## Supplementary Dataset 1 for "Integrating 730,947 exome sequences with clinical literature improves gene discovery": 349081_file02 (part 166 of 429)

chrom	pos	ref	alt	transcript_id	gene_id	gene_symbol	relaxed	strict
chr7	24680398	A	T	ENST00000222644	ENSG00000105926	PALS2	TRUE	TRUE
chr7	24680405	T	A	ENST00000222644	ENSG00000105926	PALS2	TRUE	TRUE
chr7	24680414	C	A	ENST00000222644	ENSG00000105926	PALS2	TRUE	TRUE
chr7	24680414	C	G	ENST00000222644	ENSG00000105926	PALS2	TRUE	TRUE
chr7	24680416	G	T	ENST00000222644	ENSG00000105926	PALS2	TRUE	TRUE
chr7	24680430	T	A	ENST00000222644	ENSG00000105926	PALS2	TRUE	TRUE
chr7	24680430	T	G	ENST00000222644	ENSG00000105926	PALS2	TRUE	TRUE
chr7	24680452	G	T	ENST00000222644	ENSG00000105926	PALS2	TRUE	TRUE
chr7	24680458	G	T	ENST00000222644	ENSG00000105926	PALS2	TRUE	TRUE
chr7	24680465	T	A	ENST00000222644	ENSG00000105926	PALS2	TRUE	TRUE
chr7	24680465	T	G	ENST00000222644	ENSG00000105926	PALS2	TRUE	TRUE
chr7	24680479	A	T	ENST00000222644	ENSG00000105926	PALS2	FALSE	FALSE
chr7	24680497	G	T	ENST00000222644	ENSG00000105926	PALS2	FALSE	FALSE
chr7	24680509	A	T	ENST00000222644	ENSG00000105926	PALS2	FALSE	FALSE
chr7	24680521	G	A	ENST00000222644	ENSG00000105926	PALS2	TRUE	FALSE
chr7	24680521	G	C	ENST00000222644	ENSG00000105926	PALS2	TRUE	FALSE
chr7	24680521	G	T	ENST00000222644	ENSG00000105926	PALS2	TRUE	FALSE
chr7	24680522	T	A	ENST00000222644	ENSG00000105926	PALS2	TRUE	FALSE
chr7	24680522	T	C	ENST00000222644	ENSG00000105926	PALS2	TRUE	FALSE
chr7	24680522	T	G	ENST00000222644	ENSG00000105926	PALS2	TRUE	FALSE
chr7	24687436	A	C	ENST00000222644	ENSG00000105926	PALS2	TRUE	FALSE
chr7	24687436	A	G	ENST00000222644	ENSG00000105926	PALS2	TRUE	FALSE
chr7	24687436	A	T	ENST00000222644	ENSG00000105926	PALS2	TRUE	FALSE
chr7	24687437	G	A	ENST00000222644	ENSG00000105926	PALS2	TRUE	FALSE
chr7	24687437	G	C	ENST00000222644	ENSG00000105926	PALS2	TRUE	FALSE
chr7	24687437	G	T	ENST00000222644	ENSG00000105926	PALS2	TRUE	FALSE
chr7	24687448	T	A	ENST00000222644	ENSG00000105926	PALS2	FALSE	FALSE
chr7	24687450	A	T	ENST00000222644	ENSG00000105926	PALS2	FALSE	FALSE
chr7	24687453	A	T	ENST00000222644	ENSG00000105926	PALS2	FALSE	FALSE
chr7	24687465	G	T	ENST00000222644	ENSG00000105926	PALS2	FALSE	FALSE
chr7	24687480	C	T	ENST00000222644	ENSG00000105926	PALS2	FALSE	FALSE
chr7	24687483	A	T	ENST00000222644	ENSG00000105926	PALS2	FALSE	FALSE
chr7	24687491	C	A	ENST00000222644	ENSG00000105926	PALS2	FALSE	FALSE
chr7	24687491	C	G	ENST00000222644	ENSG00000105926	PALS2	FALSE	FALSE
chr7	24687500	T	A	ENST00000222644	ENSG00000105926	PALS2	FALSE	FALSE
chr7	24687500	T	G	ENST00000222644	ENSG00000105926	PALS2	FALSE	FALSE
chr7	24687508	T	A	ENST00000222644	ENSG00000105926	PALS2	FALSE	FALSE
chr7	24687534	A	T	ENST00000222644	ENSG00000105926	PALS2	FALSE	FALSE
chr7	24687543	G	T	ENST00000222644	ENSG00000105926	PALS2	FALSE	FALSE
chr7	24687546	A	T	ENST00000222644	ENSG00000105926	PALS2	FALSE	FALSE
chr7	24687552	C	T	ENST00000222644	ENSG00000105926	PALS2	FALSE	FALSE
chr7	24687564	G	T	ENST00000222644	ENSG00000105926	PALS2	FALSE	FALSE
chr7	24687567	A	T	ENST00000222644	ENSG00000105926	PALS2	FALSE	FALSE
chr7	24687573	A	T	ENST00000222644	ENSG00000105926	PALS2
chr7	24687579	G	T	ENST00000222644	ENSG00000105926	PALS2	FALSE	FALSE
chr7	24687585	C	T	ENST00000222644	ENSG00000105926	PALS2	FALSE	FALSE
chr7	24687589	G	A	ENST00000222644	ENSG00000105926	PALS2	FALSE	FALSE
chr7	24687590	G	A	ENST00000222644	ENSG00000105926	PALS2	FALSE	FALSE
chr7	24687604	G	A	ENST00000222644	ENSG00000105926	PALS2	FALSE	FALSE
chr7	24687605	G	A	ENST00000222644	ENSG00000105926	PALS2	FALSE	FALSE
chr7	24687611	C	A	ENST00000222644	ENSG00000105926	PALS2	FALSE	FALSE
chr7	24687611	C	G	ENST00000222644	ENSG00000105926	PALS2	FALSE	FALSE
chr7	24699030	G	C	ENST00000645220	ENSG00000105928	GSDME	FALSE	FALSE
chr7	24699030	G	T	ENST00000645220	ENSG00000105928	GSDME	FALSE	FALSE
chr7	24699037	C	A	ENST00000645220	ENSG00000105928	GSDME	FALSE	FALSE
chr7	24699040	T	A	ENST00000645220	ENSG00000105928	GSDME	FALSE	FALSE
chr7	24699045	A	C	ENST00000645220	ENSG00000105928	GSDME	FALSE	FALSE
chr7	24699045	A	T	ENST00000645220	ENSG00000105928	GSDME	FALSE	FALSE
chr7	24699050	A	T	ENST00000645220	ENSG00000105928	GSDME	FALSE	FALSE
chr7	24699058	C	A	ENST00000645220	ENSG00000105928	GSDME	FALSE	FALSE
chr7	24699071	A	T	ENST00000645220	ENSG00000105928	GSDME	FALSE	FALSE
chr7	24699094	T	A	ENST00000645220	ENSG00000105928	GSDME	FALSE	FALSE
chr7	24699103	T	A	ENST00000645220	ENSG00000105928	GSDME	FALSE	FALSE
chr7	24699118	T	A	ENST00000645220	ENSG00000105928	GSDME	FALSE	FALSE
chr7	24699126	G	C	ENST00000645220	ENSG00000105928	GSDME	FALSE	FALSE
chr7	24699126	G	T	ENST00000645220	ENSG00000105928	GSDME	FALSE	FALSE
chr7	24699130	T	A	ENST00000645220	ENSG00000105928	GSDME	FALSE	FALSE
chr7	24699136	T	A	ENST00000645220	ENSG00000105928	GSDME	FALSE	FALSE
chr7	24699139	C	A	ENST00000645220	ENSG00000105928	GSDME	FALSE	FALSE
chr7	24699156	G	C	ENST00000645220	ENSG00000105928	GSDME	FALSE	FALSE
chr7	24699156	G	T	ENST00000645220	ENSG00000105928	GSDME	FALSE	FALSE
chr7	24699165	A	T	ENST00000645220	ENSG00000105928	GSDME	FALSE	FALSE
chr7	24699172	G	A	ENST00000645220	ENSG00000105928	GSDME	FALSE	FALSE
chr7	24699190	C	A	ENST00000645220	ENSG00000105928	GSDME	FALSE	FALSE
chr7	24699199	T	A	ENST00000645220	ENSG00000105928	GSDME	FALSE	FALSE
chr7	24699210	A	T	ENST00000645220	ENSG00000105928	GSDME	FALSE	FALSE
chr7	24699223	C	A	ENST00000645220	ENSG00000105928	GSDME	FALSE	FALSE
chr7	24699238	C	A	ENST00000645220	ENSG00000105928	GSDME	FALSE	FALSE
chr7	24699260	C	A	ENST00000645220	ENSG00000105928	GSDME	TRUE	FALSE
chr7	24699260	C	G	ENST00000645220	ENSG00000105928	GSDME	TRUE	FALSE
chr7	24699260	C	T	ENST00000645220	ENSG00000105928	GSDME	TRUE	FALSE
chr7	24699261	T	A	ENST00000645220	ENSG00000105928	GSDME	TRUE	FALSE
chr7	24699261	T	C	ENST00000645220	ENSG00000105928	GSDME	TRUE	FALSE
chr7	24699261	T	G	ENST00000645220	ENSG00000105928	GSDME	TRUE	FALSE
chr7	24702758	A	C	ENST00000645220	ENSG00000105928	GSDME	TRUE	FALSE
chr7	24702758	A	G	ENST00000645220	ENSG00000105928	GSDME	TRUE	FALSE
chr7	24702758	A	T	ENST00000645220	ENSG00000105928	GSDME	TRUE	FALSE
chr7	24702759	C	A	ENST00000645220	ENSG00000105928	GSDME	TRUE	FALSE
chr7	24702759	C	G	ENST00000645220	ENSG00000105928	GSDME	TRUE	FALSE
chr7	24702759	C	T	ENST00000645220	ENSG00000105928	GSDME	TRUE	FALSE
chr7	24702761	A	T	ENST00000645220	ENSG00000105928	GSDME	FALSE	FALSE
chr7	24702766	G	T	ENST00000645220	ENSG00000105928	GSDME	FALSE	FALSE
chr7	24702786	G	A	ENST00000645220	ENSG00000105928	GSDME	FALSE	FALSE
chr7	24702792	T	A	ENST00000645220	ENSG00000105928	GSDME	FALSE	FALSE
chr7	24702793	G	T	ENST00000645220	ENSG00000105928	GSDME	FALSE	FALSE
chr7	24702796	G	T	ENST00000645220	ENSG00000105928	GSDME	FALSE	FALSE
chr7	24702834	C	A	ENST00000645220	ENSG00000105928	GSDME	TRUE	FALSE
chr7	24702834	C	G	ENST00000645220	ENSG00000105928	GSDME	TRUE	FALSE
chr7	24702834	C	T	ENST00000645220	ENSG00000105928	GSDME	TRUE	FALSE
chr7	24702835	T	A	ENST00000645220	ENSG00000105928	GSDME	TRUE	FALSE
chr7	24702835	T	C	ENST00000645220	ENSG00000105928	GSDME	TRUE	FALSE
chr7	24702835	T	G	ENST00000645220	ENSG00000105928	GSDME	TRUE	FALSE
chr7	24706182	A	C	ENST00000645220	ENSG00000105928	GSDME	TRUE	FALSE
chr7	24706182	A	G	ENST00000645220	ENSG00000105928	GSDME	TRUE	FALSE
chr7	24706182	A	T	ENST00000645220	ENSG00000105928	GSDME	TRUE	FALSE
chr7	24706183	C	A	ENST00000645220	ENSG00000105928	GSDME	TRUE	FALSE
chr7	24706183	C	G	ENST00000645220	ENSG00000105928	GSDME	TRUE	FALSE
chr7	24706183	C	T	ENST00000645220	ENSG00000105928	GSDME	TRUE	FALSE
chr7	24706184	C	A	ENST00000645220	ENSG00000105928	GSDME	TRUE	TRUE
chr7	24706201	A	T	ENST00000645220	ENSG00000105928	GSDME	TRUE	TRUE
chr7	24706206	G	C	ENST00000645220	ENSG00000105928	GSDME	TRUE	TRUE
chr7	24706206	G	T	ENST00000645220	ENSG00000105928	GSDME	TRUE	TRUE
chr7	24706226	G	A	ENST00000645220	ENSG00000105928	GSDME	TRUE	TRUE
chr7	24706229	T	A	ENST00000645220	ENSG00000105928	GSDME	TRUE	TRUE
chr7	24706244	C	A	ENST00000645220	ENSG00000105928	GSDME	TRUE	TRUE
chr7	24706254	A	T	ENST00000645220	ENSG00000105928	GSDME	TRUE	TRUE
chr7	24706265	G	A	ENST00000645220	ENSG00000105928	GSDME	TRUE	TRUE
chr7	24706267	A	C	ENST00000645220	ENSG00000105928	GSDME	TRUE	TRUE
chr7	24706267	A	T	ENST00000645220	ENSG00000105928	GSDME	TRUE	TRUE
chr7	24706272	G	T	ENST00000645220	ENSG00000105928	GSDME	TRUE	TRUE
chr7	24706286	G	A	ENST00000645220	ENSG00000105928	GSDME	TRUE	TRUE
chr7	24706307	G	A	ENST00000645220	ENSG00000105928	GSDME	TRUE	TRUE
chr7	24706310	G	A	ENST00000645220	ENSG00000105928	GSDME	TRUE	TRUE
chr7	24706313	G	A	ENST00000645220	ENSG00000105928	GSDME	TRUE	TRUE
chr7	24706322	T	A	ENST00000645220	ENSG00000105928	GSDME	TRUE	TRUE
chr7	24706328	C	A	ENST00000645220	ENSG00000105928	GSDME	TRUE	TRUE
chr7	24706351	G	T	ENST00000645220	ENSG00000105928	GSDME	TRUE	TRUE
chr7	24706374	G	T	ENST00000645220	ENSG00000105928	GSDME	TRUE	TRUE
chr7	24706377	C	A	ENST00000645220	ENSG00000105928	GSDME	TRUE	FALSE
chr7	24706377	C	G	ENST00000645220	ENSG00000105928	GSDME	TRUE	FALSE
chr7	24706377	C	T	ENST00000645220	ENSG00000105928	GSDME	TRUE	FALSE
chr7	24706378	T	A	ENST00000645220	ENSG00000105928	GSDME	TRUE	FALSE
chr7	24706378	T	C	ENST00000645220	ENSG00000105928	GSDME	TRUE	FALSE
chr7	24706378	T	G	ENST00000645220	ENSG00000105928	GSDME	TRUE	FALSE
chr7	24708125	A	C	ENST00000645220	ENSG00000105928	GSDME	TRUE	FALSE
chr7	24708125	A	G	ENST00000645220	ENSG00000105928	GSDME	TRUE	FALSE
chr7	24708125	A	T	ENST00000645220	ENSG00000105928	GSDME	TRUE	FALSE
chr7	24708126	C	A	ENST00000645220	ENSG00000105928	GSDME	TRUE	FALSE
chr7	24708126	C	G	ENST00000645220	ENSG00000105928	GSDME	TRUE	FALSE
chr7	24708126	C	T	ENST00000645220	ENSG00000105928	GSDME	TRUE	FALSE
chr7	24708135	C	A	ENST00000645220	ENSG00000105928	GSDME	TRUE	TRUE
chr7	24708153	C	A	ENST00000645220	ENSG00000105928	GSDME	TRUE	TRUE
chr7	24708174	G	A	ENST00000645220	ENSG00000105928	GSDME	TRUE	TRUE
chr7	24708188	A	T	ENST00000645220	ENSG00000105928	GSDME	TRUE	TRUE
chr7	24708198	G	A	ENST00000645220	ENSG00000105928	GSDME	TRUE	TRUE
chr7	24708201	G	A	ENST00000645220	ENSG00000105928	GSDME	TRUE	TRUE
chr7	24708207	C	A	ENST00000645220	ENSG00000105928	GSDME	TRUE	TRUE
chr7	24708216	C	A	ENST00000645220	ENSG00000105928	GSDME	TRUE	TRUE
chr7	24708240	C	A	ENST00000645220	ENSG00000105928	GSDME	TRUE	TRUE
chr7	24708255	C	A	ENST00000645220	ENSG00000105928	GSDME	TRUE	FALSE
chr7	24708255	C	G	ENST00000645220	ENSG00000105928	GSDME	TRUE	FALSE
chr7	24708255	C	T	ENST00000645220	ENSG00000105928	GSDME	TRUE	FALSE
chr7	24708256	T	A	ENST00000645220	ENSG00000105928	GSDME	TRUE	FALSE
chr7	24708256	T	C	ENST00000645220	ENSG00000105928	GSDME	TRUE	FALSE
chr7	24708256	T	G	ENST00000645220	ENSG00000105928	GSDME	TRUE	FALSE
chr7	24710222	A	C	ENST00000645220	ENSG00000105928	GSDME	TRUE	FALSE
chr7	24710222	A	G	ENST00000645220	ENSG00000105928	GSDME	TRUE	FALSE
chr7	24710222	A	T	ENST00000645220	ENSG00000105928	GSDME	TRUE	FALSE
chr7	24710223	C	A	ENST00000645220	ENSG00000105928	GSDME	TRUE	FALSE
chr7	24710223	C	G	ENST00000645220	ENSG00000105928	GSDME	TRUE	FALSE
chr7	24710223	C	T	ENST00000645220	ENSG00000105928	GSDME	TRUE	FALSE
chr7	24710227	G	A	ENST00000645220	ENSG00000105928	GSDME	TRUE	TRUE
chr7	24710230	T	A	ENST00000645220	ENSG00000105928	GSDME	TRUE	TRUE
chr7	24710232	A	C	ENST00000645220	ENSG00000105928	GSDME	TRUE	TRUE
chr7	24710232	A	T	ENST00000645220	ENSG00000105928	GSDME	TRUE	TRUE
chr7	24710241	A	C	ENST00000645220	ENSG00000105928	GSDME	TRUE	TRUE
chr7	24710241	A	T	ENST00000645220	ENSG00000105928	GSDME	TRUE	TRUE
chr7	24710248	C	A	ENST00000645220	ENSG00000105928	GSDME	TRUE	TRUE
chr7	24710254	G	A	ENST00000645220	ENSG00000105928	GSDME	TRUE	TRUE
chr7	24710302	C	A	ENST00000645220	ENSG00000105928	GSDME	TRUE	TRUE
chr7	24710305	G	A	ENST00000645220	ENSG00000105928	GSDME	TRUE	TRUE
chr7	24710324	G	C	ENST00000645220	ENSG00000105928	GSDME	TRUE	TRUE
chr7	24710324	G	T	ENST00000645220	ENSG00000105928	GSDME	TRUE	TRUE
chr7	24710341	T	A	ENST00000645220	ENSG00000105928	GSDME	TRUE	TRUE
chr7	24710344	T	A	ENST00000645220	ENSG00000105928	GSDME	TRUE	TRUE
chr7	24710347	T	A	ENST00000645220	ENSG00000105928	GSDME	TRUE	TRUE
chr7	24710353	C	A	ENST00000645220	ENSG00000105928	GSDME	TRUE	TRUE
chr7	24710365	G	A	ENST00000645220	ENSG00000105928	GSDME	TRUE	TRUE
chr7	24710368	T	A	ENST00000645220	ENSG00000105928	GSDME	TRUE	TRUE
chr7	24710374	G	A	ENST00000645220	ENSG00000105928	GSDME	TRUE	TRUE
chr7	24710381	G	T	ENST00000645220	ENSG00000105928	GSDME	TRUE	TRUE
chr7	24710389	C	A	ENST00000645220	ENSG00000105928	GSDME	TRUE	FALSE
chr7	24710389	C	G	ENST00000645220	ENSG00000105928	GSDME	TRUE	FALSE
chr7	24710389	C	T	ENST00000645220	ENSG00000105928	GSDME	TRUE	FALSE
chr7	24710390	T	A	ENST00000645220	ENSG00000105928	GSDME	TRUE	FALSE
chr7	24710390	T	C	ENST00000645220	ENSG00000105928	GSDME	TRUE	FALSE
chr7	24710390	T	G	ENST00000645220	ENSG00000105928	GSDME	TRUE	FALSE
chr7	24717252	A	C	ENST00000645220	ENSG00000105928	GSDME	TRUE	FALSE
chr7	24717252	A	G	ENST00000645220	ENSG00000105928	GSDME	TRUE	FALSE
chr7	24717252	A	T	ENST00000645220	ENSG00000105928	GSDME	TRUE	FALSE
chr7	24717253	C	A	ENST00000645220	ENSG00000105928	GSDME	TRUE	FALSE
chr7	24717253	C	G	ENST00000645220	ENSG00000105928	GSDME	TRUE	FALSE
chr7	24717253	C	T	ENST00000645220	ENSG00000105928	GSDME	TRUE	FALSE
chr7	24717254	C	A	ENST00000645220	ENSG00000105928	GSDME
chr7	24717260	G	A	ENST00000645220	ENSG00000105928	GSDME
chr7	24717272	T	A	ENST00000645220	ENSG00000105928	GSDME
chr7	24717276	G	C	ENST00000645220	ENSG00000105928	GSDME
chr7	24717276	G	T	ENST00000645220	ENSG00000105928	GSDME
chr7	24717280	A	C	ENST00000645220	ENSG00000105928	GSDME
chr7	24717280	A	T	ENST00000645220	ENSG00000105928	GSDME
chr7	24717284	C	A	ENST00000645220	ENSG00000105928	GSDME
chr7	24717294	G	C	ENST00000645220	ENSG00000105928	GSDME
chr7	24717294	G	T	ENST00000645220	ENSG00000105928	GSDME
chr7	24717323	C	A	ENST00000645220	ENSG00000105928	GSDME	TRUE	TRUE
chr7	24717344	T	A	ENST00000645220	ENSG00000105928	GSDME	TRUE	TRUE
chr7	24717362	C	A	ENST00000645220	ENSG00000105928	GSDME	TRUE	TRUE
chr7	24717370	G	C	ENST00000645220	ENSG00000105928	GSDME	TRUE	TRUE
chr7	24717370	G	T	ENST00000645220	ENSG00000105928	GSDME	TRUE	TRUE
chr7	24717375	C	A	ENST00000645220	ENSG00000105928	GSDME	TRUE	FALSE
chr7	24717375	C	G	ENST00000645220	ENSG00000105928	GSDME	TRUE	FALSE
chr7	24717375	C	T	ENST00000645220	ENSG00000105928	GSDME	TRUE	FALSE
chr7	24717376	T	A	ENST00000645220	ENSG00000105928	GSDME	TRUE	FALSE
chr7	24717376	T	C	ENST00000645220	ENSG00000105928	GSDME	TRUE	FALSE
chr7	24717376	T	G	ENST00000645220	ENSG00000105928	GSDME	TRUE	FALSE
chr7	24719045	A	C	ENST00000645220	ENSG00000105928	GSDME	TRUE	FALSE
chr7	24719045	A	G	ENST00000645220	ENSG00000105928	GSDME	TRUE	FALSE
chr7	24719045	A	T	ENST00000645220	ENSG00000105928	GSDME	TRUE	FALSE
chr7	24719046	C	A	ENST00000645220	ENSG00000105928	GSDME	TRUE	FALSE
chr7	24719046	C	G	ENST00000645220	ENSG00000105928	GSDME	TRUE	FALSE
chr7	24719046	C	T	ENST00000645220	ENSG00000105928	GSDME	TRUE	FALSE
chr7	24719049	G	A	ENST00000645220	ENSG00000105928	GSDME	TRUE	TRUE
chr7	24719058	T	A	ENST00000645220	ENSG00000105928	GSDME	TRUE	TRUE
chr7	24719064	G	A	ENST00000645220	ENSG00000105928	GSDME	TRUE	TRUE
chr7	24719083	A	T	ENST00000645220	ENSG00000105928	GSDME	TRUE	TRUE
chr7	24719088	T	A	ENST00000645220	ENSG00000105928	GSDME	TRUE	TRUE
chr7	24719091	C	A	ENST00000645220	ENSG00000105928	GSDME	TRUE	TRUE
chr7	24719094	C	A	ENST00000645220	ENSG00000105928	GSDME	TRUE	TRUE
chr7	24719100	G	A	ENST00000645220	ENSG00000105928	GSDME	TRUE	TRUE
chr7	24719109	C	A	ENST00000645220	ENSG00000105928	GSDME	TRUE	TRUE
chr7	24719119	A	T	ENST00000645220	ENSG00000105928	GSDME	TRUE	TRUE
chr7	24719124	T	A	ENST00000645220	ENSG00000105928	GSDME	TRUE	TRUE
chr7	24719127	G	A	ENST00000645220	ENSG00000105928	GSDME	TRUE	TRUE
chr7	24719142	T	A	ENST00000645220	ENSG00000105928	GSDME	TRUE	TRUE
chr7	24719145	G	A	ENST00000645220	ENSG00000105928	GSDME	TRUE	TRUE
chr7	24719150	A	T	ENST00000645220	ENSG00000105928	GSDME	TRUE	TRUE
chr7	24719155	G	T	ENST00000645220	ENSG00000105928	GSDME	TRUE	TRUE
chr7	24719166	C	A	ENST00000645220	ENSG00000105928	GSDME	TRUE	TRUE
chr7	24719175	C	A	ENST00000645220	ENSG00000105928	GSDME	TRUE	TRUE
chr7	24719178	C	A	ENST00000645220	ENSG00000105928	GSDME	TRUE	TRUE
chr7	24719187	G	A	ENST00000645220	ENSG00000105928	GSDME	TRUE	TRUE
chr7	24719190	G	A	ENST00000645220	ENSG00000105928	GSDME	TRUE	TRUE
chr7	24719205	T	A	ENST00000645220	ENSG00000105928	GSDME	TRUE	TRUE
chr7	24719219	C	A	ENST00000645220	ENSG00000105928	GSDME	TRUE	FALSE
chr7	24719219	C	G	ENST00000645220	ENSG00000105928	GSDME	TRUE	FALSE
chr7	24719219	C	T	ENST00000645220	ENSG00000105928	GSDME	TRUE	FALSE
chr7	24719220	T	A	ENST00000645220	ENSG00000105928	GSDME	TRUE	FALSE
chr7	24719220	T	C	ENST00000645220	ENSG00000105928	GSDME	TRUE	FALSE
chr7	24719220	T	G	ENST00000645220	ENSG00000105928	GSDME	TRUE	FALSE
chr7	24744560	A	C	ENST00000645220	ENSG00000105928	GSDME	TRUE	FALSE
chr7	24744560	A	G	ENST00000645220	ENSG00000105928	GSDME	FALSE	FALSE
chr7	24744560	A	T	ENST00000645220	ENSG00000105928	GSDME	TRUE	FALSE
chr7	24744561	C	A	ENST00000645220	ENSG00000105928	GSDME	TRUE	FALSE
chr7	24744561	C	G	ENST00000645220	ENSG00000105928	GSDME	TRUE	FALSE
chr7	24744561	C	T	ENST00000645220	ENSG00000105928	GSDME	TRUE	FALSE
chr7	24744563	T	A	ENST00000645220	ENSG00000105928	GSDME	TRUE	TRUE
chr7	24744566	C	A	ENST00000645220	ENSG00000105928	GSDME	TRUE	TRUE
chr7	24744578	T	A	ENST00000645220	ENSG00000105928	GSDME	TRUE	TRUE
chr7	24744587	G	A	ENST00000645220	ENSG00000105928	GSDME	TRUE	TRUE
chr7	24744590	G	A	ENST00000645220	ENSG00000105928	GSDME	TRUE	TRUE
chr7	24744592	A	T	ENST00000645220	ENSG00000105928	GSDME	TRUE	TRUE
chr7	24744602	C	A	ENST00000645220	ENSG00000105928	GSDME	TRUE	TRUE
chr7	24744605	G	A	ENST00000645220	ENSG00000105928	GSDME	TRUE	TRUE
chr7	24744608	T	A	ENST00000645220	ENSG00000105928	GSDME	TRUE	TRUE
chr7	24744620	C	A	ENST00000645220	ENSG00000105928	GSDME	TRUE	TRUE
chr7	24744625	G	C	ENST00000645220	ENSG00000105928	GSDME	TRUE	TRUE
chr7	24744625	G	T	ENST00000645220	ENSG00000105928	GSDME	TRUE	TRUE
chr7	24744632	G	A	ENST00000645220	ENSG00000105928	GSDME	TRUE	TRUE
chr7	24744638	C	A	ENST00000645220	ENSG00000105928	GSDME	TRUE	TRUE
chr7	24744668	T	A	ENST00000645220	ENSG00000105928	GSDME	TRUE	TRUE
chr7	24744674	T	A	ENST00000645220	ENSG00000105928	GSDME	TRUE	TRUE
chr7	24744689	C	A	ENST00000645220	ENSG00000105928	GSDME	TRUE	TRUE
chr7	24744698	C	A	ENST00000645220	ENSG00000105928	GSDME	TRUE	TRUE
chr7	24744719	T	A	ENST00000645220	ENSG00000105928	GSDME	TRUE	TRUE
chr7	24744725	C	A	ENST00000645220	ENSG00000105928	GSDME	TRUE	TRUE
chr7	24744726	G	C	ENST00000645220	ENSG00000105928	GSDME	TRUE	TRUE
chr7	24744726	G	T	ENST00000645220	ENSG00000105928	GSDME	TRUE	TRUE
chr7	24744731	T	A	ENST00000645220	ENSG00000105928	GSDME	TRUE	TRUE
chr7	24744742	G	T	ENST00000645220	ENSG00000105928	GSDME	TRUE	TRUE
chr7	24744746	C	A	ENST00000645220	ENSG00000105928	GSDME	TRUE	TRUE
chr7	24744755	C	A	ENST00000645220	ENSG00000105928	GSDME	TRUE	FALSE
chr7	24744755	C	G	ENST00000645220	ENSG00000105928	GSDME	TRUE	FALSE
chr7	24744755	C	T	ENST00000645220	ENSG00000105928	GSDME	TRUE	FALSE
chr7	24744756	T	A	ENST00000645220	ENSG00000105928	GSDME	TRUE	FALSE
chr7	24744756	T	C	ENST00000645220	ENSG00000105928	GSDME	TRUE	FALSE
chr7	24744756	T	G	ENST00000645220	ENSG00000105928	GSDME	TRUE	FALSE
chr7	24749562	A	C	ENST00000645220	ENSG00000105928	GSDME	TRUE	FALSE
chr7	24749562	A	G	ENST00000645220	ENSG00000105928	GSDME	TRUE	FALSE
chr7	24749562	A	T	ENST00000645220	ENSG00000105928	GSDME	TRUE	FALSE
chr7	24749563	C	A	ENST00000645220	ENSG00000105928	GSDME	TRUE	FALSE
chr7	24749563	C	G	ENST00000645220	ENSG00000105928	GSDME	TRUE	FALSE
chr7	24749563	C	T	ENST00000645220	ENSG00000105928	GSDME	TRUE	FALSE
chr7	24749579	G	A	ENST00000645220	ENSG00000105928	GSDME
chr7	24749585	C	A	ENST00000645220	ENSG00000105928	GSDME
chr7	24749614	A	C	ENST00000645220	ENSG00000105928	GSDME	TRUE	TRUE
chr7	24749614	A	T	ENST00000645220	ENSG00000105928	GSDME	TRUE	TRUE
chr7	24749621	G	A	ENST00000645220	ENSG00000105928	GSDME	TRUE	TRUE
chr7	24749622	G	C	ENST00000645220	ENSG00000105928	GSDME	TRUE	TRUE
chr7	24749622	G	T	ENST00000645220	ENSG00000105928	GSDME	TRUE	TRUE
chr7	24749627	T	A	ENST00000645220	ENSG00000105928	GSDME	TRUE	TRUE
chr7	24749633	T	A	ENST00000645220	ENSG00000105928	GSDME	TRUE	TRUE
chr7	24749636	G	A	ENST00000645220	ENSG00000105928	GSDME	TRUE	TRUE
chr7	24749637	C	T	ENST00000645220	ENSG00000105928	GSDME	TRUE	TRUE
chr7	24749638	C	T	ENST00000645220	ENSG00000105928	GSDME	TRUE	TRUE
chr7	24749640	G	T	ENST00000645220	ENSG00000105928	GSDME	TRUE	TRUE
chr7	24749643	C	T	ENST00000645220	ENSG00000105928	GSDME	TRUE	TRUE
chr7	24749644	C	T	ENST00000645220	ENSG00000105928	GSDME	TRUE	TRUE
chr7	24749651	T	A	ENST00000645220	ENSG00000105928	GSDME	TRUE	TRUE
chr7	24749654	T	A	ENST00000645220	ENSG00000105928	GSDME	TRUE	TRUE
chr7	24749657	T	A	ENST00000645220	ENSG00000105928	GSDME	TRUE	TRUE
chr7	24749660	T	A	ENST00000645220	ENSG00000105928	GSDME	TRUE	TRUE
chr7	24749681	G	A	ENST00000645220	ENSG00000105928	GSDME	TRUE	TRUE
chr7	24749683	A	C	ENST00000645220	ENSG00000105928	GSDME	TRUE	TRUE
chr7	24749683	A	T	ENST00000645220	ENSG00000105928	GSDME	TRUE	TRUE
chr7	24749687	T	A	ENST00000645220	ENSG00000105928	GSDME	TRUE	TRUE
chr7	24749707	G	C	ENST00000645220	ENSG00000105928	GSDME	TRUE	FALSE
chr7	24749707	G	T	ENST00000645220	ENSG00000105928	GSDME	TRUE	FALSE
chr7	24749741	C	A	ENST00000645220	ENSG00000105928	GSDME	FALSE	FALSE
chr7	24749744	T	A	ENST00000645220	ENSG00000105928	GSDME	FALSE	FALSE
chr7	24749765	T	A	ENST00000645220	ENSG00000105928	GSDME	FALSE	FALSE
chr7	24749794	C	A	ENST00000645220	ENSG00000105928	GSDME	TRUE	FALSE
chr7	24749794	C	G	ENST00000645220	ENSG00000105928	GSDME	TRUE	FALSE
chr7	24749794	C	T	ENST00000645220	ENSG00000105928	GSDME	TRUE	FALSE
chr7	24749795	T	A	ENST00000645220	ENSG00000105928	GSDME	TRUE	FALSE
chr7	24749795	T	C	ENST00000645220	ENSG00000105928	GSDME	TRUE	FALSE
chr7	24749795	T	G	ENST00000645220	ENSG00000105928	GSDME	TRUE	FALSE
chr7	24757394	A	C	ENST00000645220	ENSG00000105928	GSDME	TRUE	FALSE
chr7	24757394	A	G	ENST00000645220	ENSG00000105928	GSDME	FALSE	FALSE
chr7	24757394	A	T	ENST00000645220	ENSG00000105928	GSDME	TRUE	FALSE
chr7	24757395	C	A	ENST00000645220	ENSG00000105928	GSDME	TRUE	FALSE
chr7	24757395	C	G	ENST00000645220	ENSG00000105928	GSDME	TRUE	FALSE
chr7	24757395	C	T	ENST00000645220	ENSG00000105928	GSDME	TRUE	FALSE
chr7	24800186	C	T	ENST00000313367	ENSG00000070882	OSBPL3	FALSE	FALSE
chr7	24800187	C	T	ENST00000313367	ENSG00000070882	OSBPL3	FALSE	FALSE
chr7	24800190	A	C	ENST00000313367	ENSG00000070882	OSBPL3	FALSE	FALSE
chr7	24800190	A	T	ENST00000313367	ENSG00000070882	OSBPL3	FALSE	FALSE
chr7	24800209	T	A	ENST00000313367	ENSG00000070882	OSBPL3	FALSE	FALSE
chr7	24800227	T	A	ENST00000313367	ENSG00000070882	OSBPL3	FALSE	FALSE
chr7	24800230	T	A	ENST00000313367	ENSG00000070882	OSBPL3	FALSE	FALSE
chr7	24800236	C	A	ENST00000313367	ENSG00000070882	OSBPL3	FALSE	FALSE
chr7	24800238	A	T	ENST00000313367	ENSG00000070882	OSBPL3	FALSE	FALSE
chr7	24800240	A	C	ENST00000313367	ENSG00000070882	OSBPL3	FALSE	FALSE
chr7	24800240	A	T	ENST00000313367	ENSG00000070882	OSBPL3	FALSE	FALSE
chr7	24800258	C	T	ENST00000313367	ENSG00000070882	OSBPL3	FALSE	FALSE
chr7	24800259	C	T	ENST00000313367	ENSG00000070882	OSBPL3	FALSE	FALSE
chr7	24800278	T	A	ENST00000313367	ENSG00000070882	OSBPL3	FALSE	FALSE
chr7	24800280	C	A	ENST00000313367	ENSG00000070882	OSBPL3	TRUE	FALSE
chr7	24800280	C	G	ENST00000313367	ENSG00000070882	OSBPL3	TRUE	FALSE
chr7	24800280	C	T	ENST00000313367	ENSG00000070882	OSBPL3	TRUE	FALSE
chr7	24800281	T	A	ENST00000313367	ENSG00000070882	OSBPL3	TRUE	FALSE
chr7	24800281	T	C	ENST00000313367	ENSG00000070882	OSBPL3	TRUE	FALSE
chr7	24800281	T	G	ENST00000313367	ENSG00000070882	OSBPL3	TRUE	FALSE
chr7	24804313	A	C	ENST00000313367	ENSG00000070882	OSBPL3	TRUE	FALSE
chr7	24804313	A	G	ENST00000313367	ENSG00000070882	OSBPL3	TRUE	FALSE
chr7	24804313	A	T	ENST00000313367	ENSG00000070882	OSBPL3	TRUE	FALSE
chr7	24804314	C	A	ENST00000313367	ENSG00000070882	OSBPL3	TRUE	FALSE
chr7	24804314	C	G	ENST00000313367	ENSG00000070882	OSBPL3	TRUE	TRUE
chr7	24804314	C	T	ENST00000313367	ENSG00000070882	OSBPL3	TRUE	FALSE
chr7	24804331	G	A	ENST00000313367	ENSG00000070882	OSBPL3	FALSE	FALSE
chr7	24804337	C	A	ENST00000313367	ENSG00000070882	OSBPL3	FALSE	FALSE
chr7	24804349	C	A	ENST00000313367	ENSG00000070882	OSBPL3	FALSE	FALSE
chr7	24804352	C	A	ENST00000313367	ENSG00000070882	OSBPL3	FALSE	FALSE
chr7	24804354	A	C	ENST00000313367	ENSG00000070882	OSBPL3	FALSE	FALSE
chr7	24804354	A	T	ENST00000313367	ENSG00000070882	OSBPL3	FALSE	FALSE
chr7	24804370	C	A	ENST00000313367	ENSG00000070882	OSBPL3	TRUE	TRUE
chr7	24804373	T	A	ENST00000313367	ENSG00000070882	OSBPL3	TRUE	TRUE
chr7	24804376	G	A	ENST00000313367	ENSG00000070882	OSBPL3	TRUE	TRUE
chr7	24804382	G	A	ENST00000313367	ENSG00000070882	OSBPL3	TRUE	TRUE
chr7	24804385	C	A	ENST00000313367	ENSG00000070882	OSBPL3	TRUE	TRUE
chr7	24804394	G	A	ENST00000313367	ENSG00000070882	OSBPL3	TRUE	TRUE
chr7	24804397	T	A	ENST00000313367	ENSG00000070882	OSBPL3	TRUE	TRUE
chr7	24804400	G	A	ENST00000313367	ENSG00000070882	OSBPL3	TRUE	TRUE
chr7	24804406	C	A	ENST00000313367	ENSG00000070882	OSBPL3	TRUE	TRUE
chr7	24804412	C	A	ENST00000313367	ENSG00000070882	OSBPL3	TRUE	TRUE
chr7	24804415	C	A	ENST00000313367	ENSG00000070882	OSBPL3	TRUE	TRUE
chr7	24804417	A	C	ENST00000313367	ENSG00000070882	OSBPL3	TRUE	TRUE
chr7	24804417	A	T	ENST00000313367	ENSG00000070882	OSBPL3	TRUE	TRUE
chr7	24804427	C	A	ENST00000313367	ENSG00000070882	OSBPL3	TRUE	TRUE
chr7	24804430	C	A	ENST00000313367	ENSG00000070882	OSBPL3	TRUE	TRUE
chr7	24804438	C	A	ENST00000313367	ENSG00000070882	OSBPL3	TRUE	FALSE
chr7	24804438	C	G	ENST00000313367	ENSG00000070882	OSBPL3	TRUE	FALSE
chr7	24804438	C	T	ENST00000313367	ENSG00000070882	OSBPL3	TRUE	FALSE
chr7	24804439	T	A	ENST00000313367	ENSG00000070882	OSBPL3	TRUE	FALSE
chr7	24804439	T	C	ENST00000313367	ENSG00000070882	OSBPL3	TRUE	FALSE
chr7	24804439	T	G	ENST00000313367	ENSG00000070882	OSBPL3	TRUE	FALSE
chr7	24806774	A	C	ENST00000313367	ENSG00000070882	OSBPL3	TRUE	FALSE
chr7	24806774	A	G	ENST00000313367	ENSG00000070882	OSBPL3	FALSE	FALSE
chr7	24806774	A	T	ENST00000313367	ENSG00000070882	OSBPL3	TRUE	FALSE
chr7	24806775	C	A	ENST00000313367	ENSG00000070882	OSBPL3	TRUE	FALSE
chr7	24806775	C	G	ENST00000313367	ENSG00000070882	OSBPL3	TRUE	FALSE
chr7	24806775	C	T	ENST00000313367	ENSG00000070882	OSBPL3	TRUE	FALSE
chr7	24806780	G	A	ENST00000313367	ENSG00000070882	OSBPL3	TRUE	TRUE
chr7	24806795	G	A	ENST00000313367	ENSG00000070882	OSBPL3	TRUE	TRUE
chr7	24806812	A	T	ENST00000313367	ENSG00000070882	OSBPL3	TRUE	TRUE
chr7	24806815	A	C	ENST00000313367	ENSG00000070882	OSBPL3	TRUE	TRUE
chr7	24806815	A	T	ENST00000313367	ENSG00000070882	OSBPL3	TRUE	TRUE
chr7	24806822	T	A	ENST00000313367	ENSG00000070882	OSBPL3	TRUE	TRUE
chr7	24806824	G	C	ENST00000313367	ENSG00000070882	OSBPL3	TRUE	TRUE
chr7	24806824	G	T	ENST00000313367	ENSG00000070882	OSBPL3	TRUE	TRUE
chr7	24806827	G	C	ENST00000313367	ENSG00000070882	OSBPL3	TRUE	TRUE
chr7	24806827	G	T	ENST00000313367	ENSG00000070882	OSBPL3	TRUE	TRUE
chr7	24806840	C	A	ENST00000313367	ENSG00000070882	OSBPL3	TRUE	TRUE
chr7	24806845	A	C	ENST00000313367	ENSG00000070882	OSBPL3	TRUE	TRUE
chr7	24806845	A	T	ENST00000313367	ENSG00000070882	OSBPL3	TRUE	TRUE
chr7	24806849	C	A	ENST00000313367	ENSG00000070882	OSBPL3	TRUE	TRUE
chr7	24806861	G	A	ENST00000313367	ENSG00000070882	OSBPL3	TRUE	TRUE
chr7	24806871	A	C	ENST00000313367	ENSG00000070882	OSBPL3	TRUE	TRUE
chr7	24806871	A	T	ENST00000313367	ENSG00000070882	OSBPL3	TRUE	TRUE
chr7	24806874	G	C	ENST00000313367	ENSG00000070882	OSBPL3	TRUE	TRUE
chr7	24806874	G	T	ENST00000313367	ENSG00000070882	OSBPL3	TRUE	TRUE
chr7	24806879	G	A	ENST00000313367	ENSG00000070882	OSBPL3	TRUE	TRUE
chr7	24806882	C	A	ENST00000313367	ENSG00000070882	OSBPL3	TRUE	TRUE
chr7	24806883	G	C	ENST00000313367	ENSG00000070882	OSBPL3	TRUE	TRUE
chr7	24806883	G	T	ENST00000313367	ENSG00000070882	OSBPL3	TRUE	TRUE
chr7	24806891	T	A	ENST00000313367	ENSG00000070882	OSBPL3	TRUE	TRUE
chr7	24806903	C	A	ENST00000313367	ENSG00000070882	OSBPL3	TRUE	FALSE
chr7	24806903	C	G	ENST00000313367	ENSG00000070882	OSBPL3	TRUE	FALSE
chr7	24806903	C	T	ENST00000313367	ENSG00000070882	OSBPL3	TRUE	FALSE
chr7	24806904	T	A	ENST00000313367	ENSG00000070882	OSBPL3	TRUE	FALSE
chr7	24806904	T	C	ENST00000313367	ENSG00000070882	OSBPL3	TRUE	FALSE
chr7	24806904	T	G	ENST00000313367	ENSG00000070882	OSBPL3	TRUE	FALSE
chr7	24809805	A	C	ENST00000313367	ENSG00000070882	OSBPL3	TRUE	FALSE
chr7	24809805	A	G	ENST00000313367	ENSG00000070882	OSBPL3	TRUE	FALSE
chr7	24809805	A	T	ENST00000313367	ENSG00000070882	OSBPL3	TRUE	FALSE
chr7	24809806	C	A	ENST00000313367	ENSG00000070882	OSBPL3	TRUE	FALSE
chr7	24809806	C	G	ENST00000313367	ENSG00000070882	OSBPL3	TRUE	FALSE
chr7	24809806	C	T	ENST00000313367	ENSG00000070882	OSBPL3	TRUE	FALSE
chr7	24809813	T	A	ENST00000313367	ENSG00000070882	OSBPL3	TRUE	TRUE
chr7	24809814	C	T	ENST00000313367	ENSG00000070882	OSBPL3	TRUE	TRUE
chr7	24809815	C	T	ENST00000313367	ENSG00000070882	OSBPL3	TRUE	TRUE
chr7	24809820	A	T	ENST00000313367	ENSG00000070882	OSBPL3	TRUE	TRUE
chr7	24809844	A	T	ENST00000313367	ENSG00000070882	OSBPL3	TRUE	TRUE
chr7	24809847	G	C	ENST00000313367	ENSG00000070882	OSBPL3	TRUE	TRUE
chr7	24809847	G	T	ENST00000313367	ENSG00000070882	OSBPL3	TRUE	TRUE
chr7	24809858	C	A	ENST00000313367	ENSG00000070882	OSBPL3	TRUE	TRUE
chr7	24809862	C	T	ENST00000313367	ENSG00000070882	OSBPL3	TRUE	TRUE
chr7	24809863	C	T	ENST00000313367	ENSG00000070882	OSBPL3	TRUE	TRUE
chr7	24809867	T	A	ENST00000313367	ENSG00000070882	OSBPL3	TRUE	TRUE
chr7	24809891	T	A	ENST00000313367	ENSG00000070882	OSBPL3	TRUE	TRUE
chr7	24809894	C	A	ENST00000313367	ENSG00000070882	OSBPL3	TRUE	TRUE
chr7	24809918	C	A	ENST00000313367	ENSG00000070882	OSBPL3
chr7	24809924	C	A	ENST00000313367	ENSG00000070882	OSBPL3
chr7	24809940	C	T	ENST00000313367	ENSG00000070882	OSBPL3
chr7	24809941	C	T	ENST00000313367	ENSG00000070882	OSBPL3
chr7	24809943	G	C	ENST00000313367	ENSG00000070882	OSBPL3
chr7	24809943	G	T	ENST00000313367	ENSG00000070882	OSBPL3
chr7	24809948	T	A	ENST00000313367	ENSG00000070882	OSBPL3
chr7	24809952	C	A	ENST00000313367	ENSG00000070882	OSBPL3	TRUE	FALSE
chr7	24809952	C	G	ENST00000313367	ENSG00000070882	OSBPL3	TRUE	FALSE
chr7	24809952	C	T	ENST00000313367	ENSG00000070882	OSBPL3	TRUE	FALSE
chr7	24809953	T	A	ENST00000313367	ENSG00000070882	OSBPL3	TRUE	FALSE
chr7	24809953	T	C	ENST00000313367	ENSG00000070882	OSBPL3	TRUE	FALSE
chr7	24809953	T	G	ENST00000313367	ENSG00000070882	OSBPL3	TRUE	FALSE
chr7	24815057	A	C	ENST00000313367	ENSG00000070882	OSBPL3	TRUE	FALSE
chr7	24815057	A	G	ENST00000313367	ENSG00000070882	OSBPL3	TRUE	FALSE
chr7	24815057	A	T	ENST00000313367	ENSG00000070882	OSBPL3	TRUE	FALSE
chr7	24815058	C	A	ENST00000313367	ENSG00000070882	OSBPL3	TRUE	FALSE
chr7	24815058	C	G	ENST00000313367	ENSG00000070882	OSBPL3	TRUE	FALSE
chr7	24815058	C	T	ENST00000313367	ENSG00000070882	OSBPL3	TRUE	FALSE
chr7	24815061	T	A	ENST00000313367	ENSG00000070882	OSBPL3	TRUE	TRUE
chr7	24815076	T	A	ENST00000313367	ENSG00000070882	OSBPL3	TRUE	TRUE
chr7	24815077	G	T	ENST00000313367	ENSG00000070882	OSBPL3	TRUE	TRUE
chr7	24815080	G	C	ENST00000313367	ENSG00000070882	OSBPL3	TRUE	TRUE
chr7	24815080	G	T	ENST00000313367	ENSG00000070882	OSBPL3	TRUE	TRUE
chr7	24815083	G	T	ENST00000313367	ENSG00000070882	OSBPL3	TRUE	TRUE
chr7	24815106	T	A	ENST00000313367	ENSG00000070882	OSBPL3	TRUE	TRUE
chr7	24815118	C	A	ENST00000313367	ENSG00000070882	OSBPL3	TRUE	TRUE
chr7	24815121	C	A	ENST00000313367	ENSG00000070882	OSBPL3	TRUE	TRUE
chr7	24815122	A	C	ENST00000313367	ENSG00000070882	OSBPL3	TRUE	TRUE
chr7	24815122	A	T	ENST00000313367	ENSG00000070882	OSBPL3	TRUE	TRUE
chr7	24815130	C	A	ENST00000313367	ENSG00000070882	OSBPL3	TRUE	TRUE
chr7	24815134	C	T	ENST00000313367	ENSG00000070882	OSBPL3	TRUE	TRUE
chr7	24815135	C	T	ENST00000313367	ENSG00000070882	OSBPL3	TRUE	TRUE
chr7	24815142	G	A	ENST00000313367	ENSG00000070882	OSBPL3	TRUE	TRUE
chr7	24815150	A	C	ENST00000313367	ENSG00000070882	OSBPL3	TRUE	TRUE
chr7	24815150	A	T	ENST00000313367	ENSG00000070882	OSBPL3	TRUE	TRUE
chr7	24815164	G	T	ENST00000313367	ENSG00000070882	OSBPL3	TRUE	TRUE
chr7	24815178	T	A	ENST00000313367	ENSG00000070882	OSBPL3	TRUE	TRUE
chr7	24815182	C	T	ENST00000313367	ENSG00000070882	OSBPL3	TRUE	TRUE
chr7	24815183	C	T	ENST00000313367	ENSG00000070882	OSBPL3	TRUE	TRUE
chr7	24815187	C	A	ENST00000313367	ENSG00000070882	OSBPL3	TRUE	TRUE
chr7	24815204	C	A	ENST00000313367	ENSG00000070882	OSBPL3	TRUE	FALSE
chr7	24815204	C	G	ENST00000313367	ENSG00000070882	OSBPL3	TRUE	FALSE
chr7	24815204	C	T	ENST00000313367	ENSG00000070882	OSBPL3	TRUE	FALSE
chr7	24815205	T	A	ENST00000313367	ENSG00000070882	OSBPL3	TRUE	FALSE
chr7	24815205	T	C	ENST00000313367	ENSG00000070882	OSBPL3	TRUE	FALSE
chr7	24815205	T	G	ENST00000313367	ENSG00000070882	OSBPL3	TRUE	FALSE
chr7	24816608	A	C	ENST00000313367	ENSG00000070882	OSBPL3	TRUE	FALSE
chr7	24816608	A	G	ENST00000313367	ENSG00000070882	OSBPL3	TRUE	FALSE
chr7	24816608	A	T	ENST00000313367	ENSG00000070882	OSBPL3	TRUE	FALSE
chr7	24816609	C	A	ENST00000313367	ENSG00000070882	OSBPL3	TRUE	FALSE
chr7	24816609	C	G	ENST00000313367	ENSG00000070882	OSBPL3	TRUE	FALSE
chr7	24816609	C	T	ENST00000313367	ENSG00000070882	OSBPL3	TRUE	FALSE
chr7	24816650	C	A	ENST00000313367	ENSG00000070882	OSBPL3	TRUE	TRUE
chr7	24816659	T	A	ENST00000313367	ENSG00000070882	OSBPL3	TRUE	TRUE
chr7	24816663	C	T	ENST00000313367	ENSG00000070882	OSBPL3	TRUE	TRUE
chr7	24816664	C	T	ENST00000313367	ENSG00000070882	OSBPL3	TRUE	TRUE
chr7	24816671	T	A	ENST00000313367	ENSG00000070882	OSBPL3	TRUE	TRUE
chr7	24816677	T	A	ENST00000313367	ENSG00000070882	OSBPL3	TRUE	TRUE
chr7	24816678	C	T	ENST00000313367	ENSG00000070882	OSBPL3	TRUE	TRUE
chr7	24816679	C	T	ENST00000313367	ENSG00000070882	OSBPL3	TRUE	TRUE
chr7	24816683	T	A	ENST00000313367	ENSG00000070882	OSBPL3
chr7	24816689	C	A	ENST00000313367	ENSG00000070882	OSBPL3	TRUE	FALSE
chr7	24816689	C	G	ENST00000313367	ENSG00000070882	OSBPL3	TRUE	FALSE
chr7	24816689	C	T	ENST00000313367	ENSG00000070882	OSBPL3	TRUE	FALSE
chr7	24816690	T	A	ENST00000313367	ENSG00000070882	OSBPL3	TRUE	FALSE
chr7	24816690	T	C	ENST00000313367	ENSG00000070882	OSBPL3	TRUE	FALSE
chr7	24816690	T	G	ENST00000313367	ENSG00000070882	OSBPL3	TRUE	FALSE
chr7	24820173	A	C	ENST00000313367	ENSG00000070882	OSBPL3	TRUE	FALSE
chr7	24820173	A	G	ENST00000313367	ENSG00000070882	OSBPL3	TRUE	FALSE
chr7	24820173	A	T	ENST00000313367	ENSG00000070882	OSBPL3	TRUE	FALSE
chr7	24820174	C	A	ENST00000313367	ENSG00000070882	OSBPL3	TRUE	FALSE
chr7	24820174	C	G	ENST00000313367	ENSG00000070882	OSBPL3	TRUE	FALSE
chr7	24820174	C	T	ENST00000313367	ENSG00000070882	OSBPL3	TRUE	FALSE
chr7	24820178	G	A	ENST00000313367	ENSG00000070882	OSBPL3	TRUE	TRUE
chr7	24820179	C	T	ENST00000313367	ENSG00000070882	OSBPL3	TRUE	TRUE
chr7	24820180	C	T	ENST00000313367	ENSG00000070882	OSBPL3	TRUE	TRUE
chr7	24820196	T	A	ENST00000313367	ENSG00000070882	OSBPL3	TRUE	TRUE
chr7	24820202	C	A	ENST00000313367	ENSG00000070882	OSBPL3	TRUE	TRUE
chr7	24820209	A	T	ENST00000313367	ENSG00000070882	OSBPL3	TRUE	TRUE
chr7	24820239	C	A	ENST00000313367	ENSG00000070882	OSBPL3	TRUE	FALSE
chr7	24820239	C	G	ENST00000313367	ENSG00000070882	OSBPL3	TRUE	FALSE
chr7	24820239	C	T	ENST00000313367	ENSG00000070882	OSBPL3	TRUE	FALSE
chr7	24820240	T	A	ENST00000313367	ENSG00000070882	OSBPL3	TRUE	FALSE
chr7	24820240	T	C	ENST00000313367	ENSG00000070882	OSBPL3	TRUE	FALSE
chr7	24820240	T	G	ENST00000313367	ENSG00000070882	OSBPL3	TRUE	FALSE
chr7	24830766	A	C	ENST00000313367	ENSG00000070882	OSBPL3	TRUE	FALSE
chr7	24830766	A	G	ENST00000313367	ENSG00000070882	OSBPL3	TRUE	FALSE
chr7	24830766	A	T	ENST00000313367	ENSG00000070882	OSBPL3	TRUE	FALSE
chr7	24830767	C	A	ENST00000313367	ENSG00000070882	OSBPL3	TRUE	FALSE
chr7	24830767	C	G	ENST00000313367	ENSG00000070882	OSBPL3	TRUE	FALSE
chr7	24830767	C	T	ENST00000313367	ENSG00000070882	OSBPL3	TRUE	FALSE
chr7	24830770	G	A	ENST00000313367	ENSG00000070882	OSBPL3	TRUE	TRUE
chr7	24830773	C	A	ENST00000313367	ENSG00000070882	OSBPL3	TRUE	TRUE
chr7	24830775	G	C	ENST00000313367	ENSG00000070882	OSBPL3	TRUE	TRUE
chr7	24830775	G	T	ENST00000313367	ENSG00000070882	OSBPL3	TRUE	TRUE
chr7	24830785	G	A	ENST00000313367	ENSG00000070882	OSBPL3	TRUE	TRUE
chr7	24830794	T	A	ENST00000313367	ENSG00000070882	OSBPL3	TRUE	TRUE
chr7	24830800	C	A	ENST00000313367	ENSG00000070882	OSBPL3	TRUE	TRUE
chr7	24830807	A	T	ENST00000313367	ENSG00000070882	OSBPL3	TRUE	TRUE
chr7	24830812	C	A	ENST00000313367	ENSG00000070882	OSBPL3	TRUE	TRUE
chr7	24830813	A	C	ENST00000313367	ENSG00000070882	OSBPL3	TRUE	TRUE
chr7	24830813	A	T	ENST00000313367	ENSG00000070882	OSBPL3	TRUE	TRUE
chr7	24830821	C	A	ENST00000313367	ENSG00000070882	OSBPL3	TRUE	TRUE
chr7	24830824	C	A	ENST00000313367	ENSG00000070882	OSBPL3	TRUE	TRUE
chr7	24830845	T	A	ENST00000313367	ENSG00000070882	OSBPL3	TRUE	TRUE
chr7	24830851	C	A	ENST00000313367	ENSG00000070882	OSBPL3	TRUE	TRUE
chr7	24830857	G	A	ENST00000313367	ENSG00000070882	OSBPL3	TRUE	TRUE
chr7	24830858	G	C	ENST00000313367	ENSG00000070882	OSBPL3	TRUE	TRUE
chr7	24830858	G	T	ENST00000313367	ENSG00000070882	OSBPL3	TRUE	TRUE
chr7	24830861	G	C	ENST00000313367	ENSG00000070882	OSBPL3	TRUE	TRUE
chr7	24830861	G	T	ENST00000313367	ENSG00000070882	OSBPL3	TRUE	TRUE
chr7	24830873	A	C	ENST00000313367	ENSG00000070882	OSBPL3	TRUE	TRUE
chr7	24830873	A	T	ENST00000313367	ENSG00000070882	OSBPL3	TRUE	TRUE
chr7	24830880	G	C	ENST00000313367	ENSG00000070882	OSBPL3	TRUE	TRUE
chr7	24830880	G	T	ENST00000313367	ENSG00000070882	OSBPL3	TRUE	TRUE
chr7	24830900	A	C	ENST00000313367	ENSG00000070882	OSBPL3	TRUE	TRUE
chr7	24830900	A	T	ENST00000313367	ENSG00000070882	OSBPL3	TRUE	TRUE
chr7	24830906	C	A	ENST00000313367	ENSG00000070882	OSBPL3	TRUE	FALSE
chr7	24830906	C	G	ENST00000313367	ENSG00000070882	OSBPL3	TRUE	FALSE
chr7	24830906	C	T	ENST00000313367	ENSG00000070882	OSBPL3	TRUE	FALSE
chr7	24830907	T	A	ENST00000313367	ENSG00000070882	OSBPL3	TRUE	FALSE
chr7	24830907	T	C	ENST00000313367	ENSG00000070882	OSBPL3	TRUE	FALSE
chr7	24830907	T	G	ENST00000313367	ENSG00000070882	OSBPL3	TRUE	FALSE
chr7	24834484	A	C	ENST00000313367	ENSG00000070882	OSBPL3	TRUE	FALSE
chr7	24834484	A	G	ENST00000313367	ENSG00000070882	OSBPL3	TRUE	FALSE
chr7	24834484	A	T	ENST00000313367	ENSG00000070882	OSBPL3	TRUE	FALSE
chr7	24834485	C	A	ENST00000313367	ENSG00000070882	OSBPL3	TRUE	FALSE
chr7	24834485	C	G	ENST00000313367	ENSG00000070882	OSBPL3	TRUE	FALSE
chr7	24834485	C	T	ENST00000313367	ENSG00000070882	OSBPL3	TRUE	FALSE
chr7	24834494	C	A	ENST00000313367	ENSG00000070882	OSBPL3	TRUE	TRUE
chr7	24834512	G	A	ENST00000313367	ENSG00000070882	OSBPL3	TRUE	TRUE
chr7	24834521	T	A	ENST00000313367	ENSG00000070882	OSBPL3	TRUE	TRUE
chr7	24834533	C	A	ENST00000313367	ENSG00000070882	OSBPL3	TRUE	TRUE
chr7	24834537	G	C	ENST00000313367	ENSG00000070882	OSBPL3	TRUE	TRUE
chr7	24834537	G	T	ENST00000313367	ENSG00000070882	OSBPL3	TRUE	TRUE
chr7	24834542	C	A	ENST00000313367	ENSG00000070882	OSBPL3	TRUE	TRUE
chr7	24834548	C	A	ENST00000313367	ENSG00000070882	OSBPL3	TRUE	TRUE
chr7	24834551	C	A	ENST00000313367	ENSG00000070882	OSBPL3	TRUE	TRUE
chr7	24834552	G	T	ENST00000313367	ENSG00000070882	OSBPL3	TRUE	TRUE
chr7	24834563	G	A	ENST00000313367	ENSG00000070882	OSBPL3	TRUE	TRUE
chr7	24834581	C	A	ENST00000313367	ENSG00000070882	OSBPL3	TRUE	TRUE
chr7	24834590	C	A	ENST00000313367	ENSG00000070882	OSBPL3	TRUE	TRUE
chr7	24834608	T	A	ENST00000313367	ENSG00000070882	OSBPL3	TRUE	TRUE
chr7	24834620	T	A	ENST00000313367	ENSG00000070882	OSBPL3	TRUE	TRUE
chr7	24834645	C	T	ENST00000313367	ENSG00000070882	OSBPL3	TRUE	TRUE
chr7	24834646	C	T	ENST00000313367	ENSG00000070882	OSBPL3	TRUE	TRUE
chr7	24834672	G	T	ENST00000313367	ENSG00000070882	OSBPL3	TRUE	TRUE
chr7	24834687	G	T	ENST00000313367	ENSG00000070882	OSBPL3	TRUE	TRUE
chr7	24834695	T	A	ENST00000313367	ENSG00000070882	OSBPL3	TRUE	TRUE
chr7	24834698	T	A	ENST00000313367	ENSG00000070882	OSBPL3	TRUE	TRUE
chr7	24834707	T	A	ENST00000313367	ENSG00000070882	OSBPL3	TRUE	TRUE
chr7	24834713	C	A	ENST00000313367	ENSG00000070882	OSBPL3	TRUE	TRUE
chr7	24834737	C	A	ENST00000313367	ENSG00000070882	OSBPL3	TRUE	FALSE
chr7	24834737	C	G	ENST00000313367	ENSG00000070882	OSBPL3	TRUE	FALSE
chr7	24834737	C	T	ENST00000313367	ENSG00000070882	OSBPL3	TRUE	FALSE
chr7	24834738	T	A	ENST00000313367	ENSG00000070882	OSBPL3	TRUE	FALSE
chr7	24834738	T	C	ENST00000313367	ENSG00000070882	OSBPL3	TRUE	FALSE
chr7	24834738	T	G	ENST00000313367	ENSG00000070882	OSBPL3	TRUE	FALSE
chr7	24840688	A	C	ENST00000313367	ENSG00000070882	OSBPL3	TRUE	FALSE
chr7	24840688	A	G	ENST00000313367	ENSG00000070882	OSBPL3	TRUE	FALSE
chr7	24840688	A	T	ENST00000313367	ENSG00000070882	OSBPL3	TRUE	FALSE
chr7	24840689	C	A	ENST00000313367	ENSG00000070882	OSBPL3	TRUE	FALSE
chr7	24840689	C	G	ENST00000313367	ENSG00000070882	OSBPL3	TRUE	FALSE
chr7	24840689	C	T	ENST00000313367	ENSG00000070882	OSBPL3	TRUE	FALSE
chr7	24840692	A	T	ENST00000313367	ENSG00000070882	OSBPL3
chr7	24840699	G	A	ENST00000313367	ENSG00000070882	OSBPL3
chr7	24840702	T	A	ENST00000313367	ENSG00000070882	OSBPL3
chr7	24840705	C	A	ENST00000313367	ENSG00000070882	OSBPL3
chr7	24840713	A	C	ENST00000313367	ENSG00000070882	OSBPL3
chr7	24840713	A	T	ENST00000313367	ENSG00000070882	OSBPL3
chr7	24840734	A	C	ENST00000313367	ENSG00000070882	OSBPL3	TRUE	TRUE
chr7	24840734	A	T	ENST00000313367	ENSG00000070882	OSBPL3	TRUE	TRUE
chr7	24840763	A	C	ENST00000313367	ENSG00000070882	OSBPL3
chr7	24840763	A	T	ENST00000313367	ENSG00000070882	OSBPL3
chr7	24840767	G	C	ENST00000313367	ENSG00000070882	OSBPL3
chr7	24840767	G	T	ENST00000313367	ENSG00000070882	OSBPL3
chr7	24840784	C	A	ENST00000313367	ENSG00000070882	OSBPL3	TRUE	FALSE
chr7	24840784	C	G	ENST00000313367	ENSG00000070882	OSBPL3	TRUE	FALSE
chr7	24840784	C	T	ENST00000313367	ENSG00000070882	OSBPL3	TRUE	FALSE
chr7	24840785	T	A	ENST00000313367	ENSG00000070882	OSBPL3	TRUE	FALSE
chr7	24840785	T	C	ENST00000313367	ENSG00000070882	OSBPL3	TRUE	FALSE
chr7	24840785	T	G	ENST00000313367	ENSG00000070882	OSBPL3	TRUE	FALSE
chr7	24842277	A	C	ENST00000313367	ENSG00000070882	OSBPL3	TRUE	FALSE
chr7	24842277	A	G	ENST00000313367	ENSG00000070882	OSBPL3	TRUE	FALSE
chr7	24842277	A	T	ENST00000313367	ENSG00000070882	OSBPL3	TRUE	FALSE
chr7	24842278	C	A	ENST00000313367	ENSG00000070882	OSBPL3	TRUE	FALSE
chr7	24842278	C	G	ENST00000313367	ENSG00000070882	OSBPL3	TRUE	FALSE
chr7	24842278	C	T	ENST00000313367	ENSG00000070882	OSBPL3	TRUE	FALSE
chr7	24842281	C	A	ENST00000313367	ENSG00000070882	OSBPL3	TRUE	TRUE
chr7	24842287	C	A	ENST00000313367	ENSG00000070882	OSBPL3	TRUE	TRUE
chr7	24842289	G	C	ENST00000313367	ENSG00000070882	OSBPL3	TRUE	TRUE
chr7	24842289	G	T	ENST00000313367	ENSG00000070882	OSBPL3	TRUE	TRUE
chr7	24842304	A	C	ENST00000313367	ENSG00000070882	OSBPL3	TRUE	TRUE
chr7	24842304	A	T	ENST00000313367	ENSG00000070882	OSBPL3	TRUE	TRUE
chr7	24842314	C	A	ENST00000313367	ENSG00000070882	OSBPL3	TRUE	TRUE
chr7	24842317	G	A	ENST00000313367	ENSG00000070882	OSBPL3	TRUE	TRUE
chr7	24842332	C	A	ENST00000313367	ENSG00000070882	OSBPL3	TRUE	TRUE
chr7	24842359	T	A	ENST00000313367	ENSG00000070882	OSBPL3	TRUE	TRUE
chr7	24842365	C	A	ENST00000313367	ENSG00000070882	OSBPL3	TRUE	TRUE
chr7	24842377	G	A	ENST00000313367	ENSG00000070882	OSBPL3	TRUE	TRUE
chr7	24842392	G	A	ENST00000313367	ENSG00000070882	OSBPL3	TRUE	TRUE
chr7	24842398	C	A	ENST00000313367	ENSG00000070882	OSBPL3	TRUE	TRUE
chr7	24842404	T	A	ENST00000313367	ENSG00000070882	OSBPL3	TRUE	TRUE
chr7	24842413	C	A	ENST00000313367	ENSG00000070882	OSBPL3	TRUE	TRUE
chr7	24842414	C	A	ENST00000313367	ENSG00000070882	OSBPL3	TRUE	FALSE
chr7	24842414	C	G	ENST00000313367	ENSG00000070882	OSBPL3	TRUE	FALSE
chr7	24842414	C	T	ENST00000313367	ENSG00000070882	OSBPL3	TRUE	FALSE
chr7	24842415	T	A	ENST00000313367	ENSG00000070882	OSBPL3	TRUE	FALSE
chr7	24842415	T	C	ENST00000313367	ENSG00000070882	OSBPL3	TRUE	FALSE
chr7	24842415	T	G	ENST00000313367	ENSG00000070882	OSBPL3	TRUE	FALSE
chr7	24849067	A	C	ENST00000313367	ENSG00000070882	OSBPL3	TRUE	FALSE
chr7	24849067	A	G	ENST00000313367	ENSG00000070882	OSBPL3	TRUE	FALSE
chr7	24849067	A	T	ENST00000313367	ENSG00000070882	OSBPL3	TRUE	FALSE
chr7	24849068	C	A	ENST00000313367	ENSG00000070882	OSBPL3	TRUE	FALSE
chr7	24849068	C	G	ENST00000313367	ENSG00000070882	OSBPL3	TRUE	FALSE
chr7	24849068	C	T	ENST00000313367	ENSG00000070882	OSBPL3	TRUE	FALSE
chr7	24849071	C	A	ENST00000313367	ENSG00000070882	OSBPL3	TRUE	TRUE
chr7	24849088	G	T	ENST00000313367	ENSG00000070882	OSBPL3	TRUE	TRUE
chr7	24849092	T	A	ENST00000313367	ENSG00000070882	OSBPL3	TRUE	TRUE
chr7	24849125	C	A	ENST00000313367	ENSG00000070882	OSBPL3	TRUE	TRUE
chr7	24849137	T	A	ENST00000313367	ENSG00000070882	OSBPL3	TRUE	TRUE
chr7	24849142	A	C	ENST00000313367	ENSG00000070882	OSBPL3	TRUE	TRUE
chr7	24849142	A	T	ENST00000313367	ENSG00000070882	OSBPL3	TRUE	TRUE
chr7	24849149	C	A	ENST00000313367	ENSG00000070882	OSBPL3	TRUE	TRUE
chr7	24849152	T	A	ENST00000313367	ENSG00000070882	OSBPL3	TRUE	TRUE
chr7	24849167	G	A	ENST00000313367	ENSG00000070882	OSBPL3	TRUE	TRUE
chr7	24849177	C	A	ENST00000313367	ENSG00000070882	OSBPL3	TRUE	FALSE
chr7	24849177	C	G	ENST00000313367	ENSG00000070882	OSBPL3	TRUE	FALSE
chr7	24849177	C	T	ENST00000313367	ENSG00000070882	OSBPL3	TRUE	FALSE
chr7	24849178	T	A	ENST00000313367	ENSG00000070882	OSBPL3	TRUE	FALSE
chr7	24849178	T	C	ENST00000313367	ENSG00000070882	OSBPL3	TRUE	FALSE
chr7	24849178	T	G	ENST00000313367	ENSG00000070882	OSBPL3	TRUE	FALSE
chr7	24852502	A	C	ENST00000313367	ENSG00000070882	OSBPL3	TRUE	FALSE
chr7	24852502	A	G	ENST00000313367	ENSG00000070882	OSBPL3	TRUE	FALSE
chr7	24852502	A	T	ENST00000313367	ENSG00000070882	OSBPL3	TRUE	FALSE
chr7	24852503	C	A	ENST00000313367	ENSG00000070882	OSBPL3	TRUE	FALSE
chr7	24852503	C	G	ENST00000313367	ENSG00000070882	OSBPL3	TRUE	FALSE
chr7	24852503	C	T	ENST00000313367	ENSG00000070882	OSBPL3	TRUE	FALSE
chr7	24852508	G	C	ENST00000313367	ENSG00000070882	OSBPL3	TRUE	TRUE
chr7	24852508	G	T	ENST00000313367	ENSG00000070882	OSBPL3	TRUE	TRUE
chr7	24852521	T	A	ENST00000313367	ENSG00000070882	OSBPL3	TRUE	TRUE
chr7	24852536	G	A	ENST00000313367	ENSG00000070882	OSBPL3	TRUE	TRUE
chr7	24852563	G	A	ENST00000313367	ENSG00000070882	OSBPL3	TRUE	TRUE
chr7	24852566	C	A	ENST00000313367	ENSG00000070882	OSBPL3	TRUE	TRUE
chr7	24852575	G	A	ENST00000313367	ENSG00000070882	OSBPL3	TRUE	TRUE
chr7	24852578	T	A	ENST00000313367	ENSG00000070882	OSBPL3	TRUE	TRUE
chr7	24852584	T	A	ENST00000313367	ENSG00000070882	OSBPL3	TRUE	TRUE
chr7	24852587	C	A	ENST00000313367	ENSG00000070882	OSBPL3	TRUE	TRUE
chr7	24852590	T	A	ENST00000313367	ENSG00000070882	OSBPL3	TRUE	TRUE
chr7	24852593	C	A	ENST00000313367	ENSG00000070882	OSBPL3	TRUE	TRUE
chr7	24852598	G	C	ENST00000313367	ENSG00000070882	OSBPL3	TRUE	TRUE
chr7	24852598	G	T	ENST00000313367	ENSG00000070882	OSBPL3	TRUE	TRUE
chr7	24852616	G	C	ENST00000313367	ENSG00000070882	OSBPL3	TRUE	TRUE
chr7	24852616	G	T	ENST00000313367	ENSG00000070882	OSBPL3	TRUE	TRUE
chr7	24852622	A	C	ENST00000313367	ENSG00000070882	OSBPL3	TRUE	TRUE
chr7	24852622	A	T	ENST00000313367	ENSG00000070882	OSBPL3	TRUE	TRUE
chr7	24852630	G	C	ENST00000313367	ENSG00000070882	OSBPL3	TRUE	TRUE
chr7	24852630	G	T	ENST00000313367	ENSG00000070882	OSBPL3	TRUE	TRUE
chr7	24852635	C	A	ENST00000313367	ENSG00000070882	OSBPL3	TRUE	FALSE
chr7	24852635	C	G	ENST00000313367	ENSG00000070882	OSBPL3	TRUE	FALSE
chr7	24852635	C	T	ENST00000313367	ENSG00000070882	OSBPL3	TRUE	FALSE
chr7	24852636	T	A	ENST00000313367	ENSG00000070882	OSBPL3	TRUE	FALSE
chr7	24852636	T	C	ENST00000313367	ENSG00000070882	OSBPL3	TRUE	FALSE
chr7	24852636	T	G	ENST00000313367	ENSG00000070882	OSBPL3	TRUE	FALSE
chr7	24861611	A	C	ENST00000313367	ENSG00000070882	OSBPL3	TRUE	FALSE
chr7	24861611	A	G	ENST00000313367	ENSG00000070882	OSBPL3	TRUE	FALSE
chr7	24861611	A	T	ENST00000313367	ENSG00000070882	OSBPL3	TRUE	FALSE
chr7	24861612	C	A	ENST00000313367	ENSG00000070882	OSBPL3	TRUE	FALSE
chr7	24861612	C	G	ENST00000313367	ENSG00000070882	OSBPL3	TRUE	FALSE
chr7	24861612	C	T	ENST00000313367	ENSG00000070882	OSBPL3	TRUE	FALSE
chr7	24861616	T	A	ENST00000313367	ENSG00000070882	OSBPL3	TRUE	TRUE
chr7	24861629	A	T	ENST00000313367	ENSG00000070882	OSBPL3	TRUE	TRUE
chr7	24861640	C	A	ENST00000313367	ENSG00000070882	OSBPL3	TRUE	TRUE
chr7	24861643	G	A	ENST00000313367	ENSG00000070882	OSBPL3	TRUE	TRUE
chr7	24861649	T	A	ENST00000313367	ENSG00000070882	OSBPL3	TRUE	TRUE
chr7	24861658	C	A	ENST00000313367	ENSG00000070882	OSBPL3	TRUE	TRUE
chr7	24861660	G	C	ENST00000313367	ENSG00000070882	OSBPL3	TRUE	TRUE
chr7	24861660	G	T	ENST00000313367	ENSG00000070882	OSBPL3	TRUE	TRUE
chr7	24861663	G	C	ENST00000313367	ENSG00000070882	OSBPL3	TRUE	TRUE
chr7	24861663	G	T	ENST00000313367	ENSG00000070882	OSBPL3	TRUE	TRUE
chr7	24861670	C	A	ENST00000313367	ENSG00000070882	OSBPL3	TRUE	TRUE
chr7	24861683	A	C	ENST00000313367	ENSG00000070882	OSBPL3	TRUE	TRUE
chr7	24861683	A	T	ENST00000313367	ENSG00000070882	OSBPL3	TRUE	TRUE
chr7	24861691	T	A	ENST00000313367	ENSG00000070882	OSBPL3	TRUE	TRUE
chr7	24861694	C	A	ENST00000313367	ENSG00000070882	OSBPL3	TRUE	TRUE
chr7	24861697	C	A	ENST00000313367	ENSG00000070882	OSBPL3	TRUE	TRUE
chr7	24861700	C	A	ENST00000313367	ENSG00000070882	OSBPL3	TRUE	TRUE
chr7	24861714	G	C	ENST00000313367	ENSG00000070882	OSBPL3	TRUE	TRUE
chr7	24861714	G	T	ENST00000313367	ENSG00000070882	OSBPL3	TRUE	TRUE
chr7	24861717	A	T	ENST00000313367	ENSG00000070882	OSBPL3	TRUE	TRUE
chr7	24861742	T	A	ENST00000313367	ENSG00000070882	OSBPL3	TRUE	TRUE
chr7	24861763	T	A	ENST00000313367	ENSG00000070882	OSBPL3	TRUE	TRUE
chr7	24861770	C	A	ENST00000313367	ENSG00000070882	OSBPL3	TRUE	FALSE
chr7	24861770	C	G	ENST00000313367	ENSG00000070882	OSBPL3	TRUE	FALSE
chr7	24861770	C	T	ENST00000313367	ENSG00000070882	OSBPL3	TRUE	FALSE
chr7	24861771	T	A	ENST00000313367	ENSG00000070882	OSBPL3	TRUE	FALSE
chr7	24861771	T	C	ENST00000313367	ENSG00000070882	OSBPL3	TRUE	FALSE
chr7	24861771	T	G	ENST00000313367	ENSG00000070882	OSBPL3	TRUE	FALSE
chr7	24863198	A	C	ENST00000313367	ENSG00000070882	OSBPL3	TRUE	FALSE
chr7	24863198	A	G	ENST00000313367	ENSG00000070882	OSBPL3	TRUE	FALSE
chr7	24863198	A	T	ENST00000313367	ENSG00000070882	OSBPL3	TRUE	FALSE
chr7	24863199	C	A	ENST00000313367	ENSG00000070882	OSBPL3	TRUE	FALSE
chr7	24863199	C	G	ENST00000313367	ENSG00000070882	OSBPL3	TRUE	FALSE
chr7	24863199	C	T	ENST00000313367	ENSG00000070882	OSBPL3	TRUE	FALSE
chr7	24863202	G	A	ENST00000313367	ENSG00000070882	OSBPL3	TRUE	TRUE
chr7	24863211	C	A	ENST00000313367	ENSG00000070882	OSBPL3	TRUE	TRUE
chr7	24863214	T	A	ENST00000313367	ENSG00000070882	OSBPL3	TRUE	TRUE
chr7	24863223	T	A	ENST00000313367	ENSG00000070882	OSBPL3	TRUE	TRUE
chr7	24863235	T	A	ENST00000313367	ENSG00000070882	OSBPL3	TRUE	TRUE
chr7	24863242	C	T	ENST00000313367	ENSG00000070882	OSBPL3	TRUE	TRUE
chr7	24863243	C	T	ENST00000313367	ENSG00000070882	OSBPL3	TRUE	TRUE
chr7	24863255	G	T	ENST00000313367	ENSG00000070882	OSBPL3	TRUE	TRUE
chr7	24863259	T	A	ENST00000313367	ENSG00000070882	OSBPL3	TRUE	TRUE
chr7	24863262	T	A	ENST00000313367	ENSG00000070882	OSBPL3	TRUE	TRUE
chr7	24863265	C	A	ENST00000313367	ENSG00000070882	OSBPL3	TRUE	TRUE
chr7	24863268	T	A	ENST00000313367	ENSG00000070882	OSBPL3	TRUE	TRUE
chr7	24863271	T	A	ENST00000313367	ENSG00000070882	OSBPL3	TRUE	TRUE
chr7	24863280	C	A	ENST00000313367	ENSG00000070882	OSBPL3	TRUE	TRUE
chr7	24863289	C	A	ENST00000313367	ENSG00000070882	OSBPL3	TRUE	TRUE
chr7	24863293	C	A	ENST00000313367	ENSG00000070882	OSBPL3	TRUE	FALSE
chr7	24863293	C	G	ENST00000313367	ENSG00000070882	OSBPL3	TRUE	FALSE
chr7	24863293	C	T	ENST00000313367	ENSG00000070882	OSBPL3	TRUE	FALSE
chr7	24863294	T	A	ENST00000313367	ENSG00000070882	OSBPL3	TRUE	FALSE
chr7	24863294	T	C	ENST00000313367	ENSG00000070882	OSBPL3	TRUE	FALSE
chr7	24863294	T	G	ENST00000313367	ENSG00000070882	OSBPL3	TRUE	FALSE
chr7	24863494	A	C	ENST00000313367	ENSG00000070882	OSBPL3	TRUE	TRUE
chr7	24863494	A	G	ENST00000313367	ENSG00000070882	OSBPL3	FALSE	FALSE
chr7	24863494	A	T	ENST00000313367	ENSG00000070882	OSBPL3	TRUE	TRUE
chr7	24863495	C	A	ENST00000313367	ENSG00000070882	OSBPL3	TRUE	TRUE
chr7	24863495	C	G	ENST00000313367	ENSG00000070882	OSBPL3	TRUE	TRUE
chr7	24863495	C	T	ENST00000313367	ENSG00000070882	OSBPL3	TRUE	TRUE
chr7	24863498	G	A	ENST00000313367	ENSG00000070882	OSBPL3	TRUE	TRUE
chr7	24863521	G	T	ENST00000313367	ENSG00000070882	OSBPL3	TRUE	TRUE
chr7	24863523	G	C	ENST00000313367	ENSG00000070882	OSBPL3	TRUE	TRUE
chr7	24863523	G	T	ENST00000313367	ENSG00000070882	OSBPL3	TRUE	TRUE
chr7	24863552	G	A	ENST00000313367	ENSG00000070882	OSBPL3	TRUE	TRUE
chr7	24863561	G	A	ENST00000313367	ENSG00000070882	OSBPL3	TRUE	TRUE
chr7	24863570	C	A	ENST00000313367	ENSG00000070882	OSBPL3	TRUE	TRUE
chr7	24863577	G	C	ENST00000313367	ENSG00000070882	OSBPL3	TRUE	TRUE
chr7	24863577	G	T	ENST00000313367	ENSG00000070882	OSBPL3	TRUE	TRUE
chr7	24863586	A	T	ENST00000313367	ENSG00000070882	OSBPL3	TRUE	TRUE
chr7	24863600	C	A	ENST00000313367	ENSG00000070882	OSBPL3	TRUE	FALSE
chr7	24863600	C	G	ENST00000313367	ENSG00000070882	OSBPL3	TRUE	FALSE
chr7	24863600	C	T	ENST00000313367	ENSG00000070882	OSBPL3	TRUE	FALSE
chr7	24863601	T	A	ENST00000313367	ENSG00000070882	OSBPL3	TRUE	FALSE
chr7	24863601	T	C	ENST00000313367	ENSG00000070882	OSBPL3	TRUE	FALSE
chr7	24863601	T	G	ENST00000313367	ENSG00000070882	OSBPL3	TRUE	FALSE
chr7	24865340	A	C	ENST00000313367	ENSG00000070882	OSBPL3	FALSE	FALSE
chr7	24865340	A	G	ENST00000313367	ENSG00000070882	OSBPL3	FALSE	FALSE
chr7	24865340	A	T	ENST00000313367	ENSG00000070882	OSBPL3	FALSE	FALSE
chr7	24865341	C	A	ENST00000313367	ENSG00000070882	OSBPL3	FALSE	FALSE
chr7	24865341	C	G	ENST00000313367	ENSG00000070882	OSBPL3	FALSE	FALSE
chr7	24865341	C	T	ENST00000313367	ENSG00000070882	OSBPL3	FALSE	FALSE
chr7	24865345	T	A	ENST00000313367	ENSG00000070882	OSBPL3	TRUE	TRUE
chr7	24865349	G	T	ENST00000313367	ENSG00000070882	OSBPL3	TRUE	TRUE
chr7	24865354	T	A	ENST00000313367	ENSG00000070882	OSBPL3	TRUE	TRUE
chr7	24865357	C	A	ENST00000313367	ENSG00000070882	OSBPL3	TRUE	TRUE
chr7	24865366	C	A	ENST00000313367	ENSG00000070882	OSBPL3	TRUE	TRUE
chr7	24865368	G	C	ENST00000313367	ENSG00000070882	OSBPL3	TRUE	TRUE
chr7	24865368	G	T	ENST00000313367	ENSG00000070882	OSBPL3	TRUE	TRUE
chr7	24865375	G	A	ENST00000313367	ENSG00000070882	OSBPL3	TRUE	TRUE
chr7	24865377	A	C	ENST00000313367	ENSG00000070882	OSBPL3	TRUE	TRUE
chr7	24865377	A	T	ENST00000313367	ENSG00000070882	OSBPL3	TRUE	TRUE
chr7	24865379	C	T	ENST00000313367	ENSG00000070882	OSBPL3	TRUE	TRUE
chr7	24865380	C	T	ENST00000313367	ENSG00000070882	OSBPL3	TRUE	TRUE
chr7	24865383	A	C	ENST00000313367	ENSG00000070882	OSBPL3	TRUE	TRUE
chr7	24865383	A	T	ENST00000313367	ENSG00000070882	OSBPL3	TRUE	TRUE
chr7	24865393	G	A	ENST00000313367	ENSG00000070882	OSBPL3	TRUE	TRUE
chr7	24865399	C	A	ENST00000313367	ENSG00000070882	OSBPL3	TRUE	TRUE
chr7	24865406	A	T	ENST00000313367	ENSG00000070882	OSBPL3	TRUE	TRUE
chr7	24865416	G	C	ENST00000313367	ENSG00000070882	OSBPL3	TRUE	TRUE
chr7	24865416	G	T	ENST00000313367	ENSG00000070882	OSBPL3	TRUE	TRUE
chr7	24865429	C	A	ENST00000313367	ENSG00000070882	OSBPL3	TRUE	TRUE
chr7	24865435	G	A	ENST00000313367	ENSG00000070882	OSBPL3	TRUE	TRUE
chr7	24865440	A	C	ENST00000313367	ENSG00000070882	OSBPL3	TRUE	TRUE
chr7	24865440	A	T	ENST00000313367	ENSG00000070882	OSBPL3	TRUE	TRUE
chr7	24865447	G	A	ENST00000313367	ENSG00000070882	OSBPL3	TRUE	TRUE
chr7	24865450	T	A	ENST00000313367	ENSG00000070882	OSBPL3	TRUE	TRUE
chr7	24865452	G	C	ENST00000313367	ENSG00000070882	OSBPL3	TRUE	TRUE
chr7	24865452	G	T	ENST00000313367	ENSG00000070882	OSBPL3	TRUE	TRUE
chr7	24865466	C	A	ENST00000313367	ENSG00000070882	OSBPL3	FALSE	FALSE
chr7	24865466	C	G	ENST00000313367	ENSG00000070882	OSBPL3	FALSE	FALSE
chr7	24865466	C	T	ENST00000313367	ENSG00000070882	OSBPL3	FALSE	FALSE
chr7	24865467	T	A	ENST00000313367	ENSG00000070882	OSBPL3	FALSE	FALSE
chr7	24865467	T	C	ENST00000313367	ENSG00000070882	OSBPL3	FALSE	FALSE
chr7	24865467	T	G	ENST00000313367	ENSG00000070882	OSBPL3	FALSE	FALSE
chr7	24866068	A	C	ENST00000313367	ENSG00000070882	OSBPL3	TRUE	FALSE
chr7	24866068	A	G	ENST00000313367	ENSG00000070882	OSBPL3	TRUE	FALSE
chr7	24866068	A	T	ENST00000313367	ENSG00000070882	OSBPL3	TRUE	FALSE
chr7	24866069	C	A	ENST00000313367	ENSG00000070882	OSBPL3	TRUE	FALSE
chr7	24866069	C	G	ENST00000313367	ENSG00000070882	OSBPL3	TRUE	FALSE
chr7	24866069	C	T	ENST00000313367	ENSG00000070882	OSBPL3	TRUE	FALSE
chr7	24866072	T	A	ENST00000313367	ENSG00000070882	OSBPL3	TRUE	TRUE
chr7	24866080	G	C	ENST00000313367	ENSG00000070882	OSBPL3	TRUE	TRUE
chr7	24866080	G	T	ENST00000313367	ENSG00000070882	OSBPL3	TRUE	TRUE
chr7	24866104	G	C	ENST00000313367	ENSG00000070882	OSBPL3	TRUE	TRUE
chr7	24866104	G	T	ENST00000313367	ENSG00000070882	OSBPL3	TRUE	TRUE
chr7	24866128	G	C	ENST00000313367	ENSG00000070882	OSBPL3	TRUE	TRUE
chr7	24866128	G	T	ENST00000313367	ENSG00000070882	OSBPL3	TRUE	TRUE
chr7	24866147	C	A	ENST00000313367	ENSG00000070882	OSBPL3	TRUE	TRUE
chr7	24866168	C	A	ENST00000313367	ENSG00000070882	OSBPL3	TRUE	TRUE
chr7	24866174	G	A	ENST00000313367	ENSG00000070882	OSBPL3	TRUE	TRUE
chr7	24866178	A	C	ENST00000313367	ENSG00000070882	OSBPL3	TRUE	TRUE
chr7	24866178	A	T	ENST00000313367	ENSG00000070882	OSBPL3	TRUE	TRUE
chr7	24866186	T	A	ENST00000313367	ENSG00000070882	OSBPL3	TRUE	TRUE
chr7	24866201	T	A	ENST00000313367	ENSG00000070882	OSBPL3	TRUE	TRUE
chr7	24866203	G	T	ENST00000313367	ENSG00000070882	OSBPL3	TRUE	TRUE
chr7	24866208	C	T	ENST00000313367	ENSG00000070882	OSBPL3	TRUE	TRUE
chr7	24866209	C	T	ENST00000313367	ENSG00000070882	OSBPL3	TRUE	TRUE
chr7	24866213	C	A	ENST00000313367	ENSG00000070882	OSBPL3	TRUE	TRUE
chr7	24866225	C	A	ENST00000313367	ENSG00000070882	OSBPL3	TRUE	TRUE
chr7	24866228	C	A	ENST00000313367	ENSG00000070882	OSBPL3	TRUE	TRUE
chr7	24866230	G	C	ENST00000313367	ENSG00000070882	OSBPL3	TRUE	TRUE
chr7	24866230	G	T	ENST00000313367	ENSG00000070882	OSBPL3	TRUE	TRUE
chr7	24866234	T	A	ENST00000313367	ENSG00000070882	OSBPL3	TRUE	TRUE
chr7	24866238	C	A	ENST00000313367	ENSG00000070882	OSBPL3	TRUE	FALSE
chr7	24866238	C	G	ENST00000313367	ENSG00000070882	OSBPL3	TRUE	FALSE
chr7	24866238	C	T	ENST00000313367	ENSG00000070882	OSBPL3	TRUE	FALSE
chr7	24866239	T	A	ENST00000313367	ENSG00000070882	OSBPL3	TRUE	FALSE
chr7	24866239	T	C	ENST00000313367	ENSG00000070882	OSBPL3	TRUE	FALSE
chr7	24866239	T	G	ENST00000313367	ENSG00000070882	OSBPL3	TRUE	FALSE
chr7	24870730	A	C	ENST00000313367	ENSG00000070882	OSBPL3	TRUE	FALSE
chr7	24870730	A	G	ENST00000313367	ENSG00000070882	OSBPL3	TRUE	FALSE
chr7	24870730	A	T	ENST00000313367	ENSG00000070882	OSBPL3	TRUE	FALSE
chr7	24870731	C	A	ENST00000313367	ENSG00000070882	OSBPL3	TRUE	FALSE
chr7	24870731	C	G	ENST00000313367	ENSG00000070882	OSBPL3	TRUE	FALSE
chr7	24870731	C	T	ENST00000313367	ENSG00000070882	OSBPL3	TRUE	FALSE
chr7	24870734	T	A	ENST00000313367	ENSG00000070882	OSBPL3	TRUE	TRUE
chr7	24870741	G	C	ENST00000313367	ENSG00000070882	OSBPL3	TRUE	TRUE
chr7	24870741	G	T	ENST00000313367	ENSG00000070882	OSBPL3	TRUE	TRUE
chr7	24870752	C	A	ENST00000313367	ENSG00000070882	OSBPL3	TRUE	TRUE
chr7	24870755	C	A	ENST00000313367	ENSG00000070882	OSBPL3	TRUE	TRUE
chr7	24870771	G	T	ENST00000313367	ENSG00000070882	OSBPL3	TRUE	TRUE
chr7	24870776	T	A	ENST00000313367	ENSG00000070882	OSBPL3	TRUE	TRUE
chr7	24870778	G	C	ENST00000313367	ENSG00000070882	OSBPL3	TRUE	TRUE
chr7	24870778	G	T	ENST00000313367	ENSG00000070882	OSBPL3	TRUE	TRUE
chr7	24870781	G	C	ENST00000313367	ENSG00000070882	OSBPL3	TRUE	TRUE
chr7	24870781	G	T	ENST00000313367	ENSG00000070882	OSBPL3	TRUE	TRUE
chr7	24870785	T	A	ENST00000313367	ENSG00000070882	OSBPL3	TRUE	TRUE
chr7	24870788	T	A	ENST00000313367	ENSG00000070882	OSBPL3	TRUE	TRUE
chr7	24870802	G	C	ENST00000313367	ENSG00000070882	OSBPL3	TRUE	TRUE
chr7	24870802	G	T	ENST00000313367	ENSG00000070882	OSBPL3	TRUE	TRUE
chr7	24870819	G	T	ENST00000313367	ENSG00000070882	OSBPL3	TRUE	TRUE
chr7	24870833	T	A	ENST00000313367	ENSG00000070882	OSBPL3	TRUE	TRUE
chr7	24870836	C	A	ENST00000313367	ENSG00000070882	OSBPL3	TRUE	TRUE
chr7	24870839	T	A	ENST00000313367	ENSG00000070882	OSBPL3	TRUE	TRUE
chr7	24870842	C	A	ENST00000313367	ENSG00000070882	OSBPL3	TRUE	TRUE
chr7	24870846	C	A	ENST00000313367	ENSG00000070882	OSBPL3	TRUE	FALSE
chr7	24870846	C	G	ENST00000313367	ENSG00000070882	OSBPL3	TRUE	FALSE
chr7	24870846	C	T	ENST00000313367	ENSG00000070882	OSBPL3	TRUE	FALSE
chr7	24870847	T	A	ENST00000313367	ENSG00000070882	OSBPL3	TRUE	FALSE
chr7	24870847	T	C	ENST00000313367	ENSG00000070882	OSBPL3	TRUE	FALSE
chr7	24870847	T	G	ENST00000313367	ENSG00000070882	OSBPL3	TRUE	FALSE
chr7	24871740	A	C	ENST00000313367	ENSG00000070882	OSBPL3	TRUE	FALSE
chr7	24871740	A	G	ENST00000313367	ENSG00000070882	OSBPL3	TRUE	FALSE
chr7	24871740	A	T	ENST00000313367	ENSG00000070882	OSBPL3	TRUE	FALSE
chr7	24871741	C	A	ENST00000313367	ENSG00000070882	OSBPL3	TRUE	FALSE
chr7	24871741	C	G	ENST00000313367	ENSG00000070882	OSBPL3	TRUE	FALSE
chr7	24871741	C	T	ENST00000313367	ENSG00000070882	OSBPL3	TRUE	FALSE
chr7	24871750	G	A	ENST00000313367	ENSG00000070882	OSBPL3	TRUE	TRUE
chr7	24871756	T	A	ENST00000313367	ENSG00000070882	OSBPL3	TRUE	TRUE
chr7	24871760	A	C	ENST00000313367	ENSG00000070882	OSBPL3	TRUE	TRUE
chr7	24871760	A	T	ENST00000313367	ENSG00000070882	OSBPL3	TRUE	TRUE
chr7	24871765	T	A	ENST00000313367	ENSG00000070882	OSBPL3	TRUE	TRUE
chr7	24871767	A	T	ENST00000313367	ENSG00000070882	OSBPL3	TRUE	TRUE
chr7	24871774	C	A	ENST00000313367	ENSG00000070882	OSBPL3	TRUE	TRUE
chr7	24871777	T	A	ENST00000313367	ENSG00000070882	OSBPL3	TRUE	TRUE
chr7	24871784	A	C	ENST00000313367	ENSG00000070882	OSBPL3	TRUE	TRUE
chr7	24871784	A	T	ENST00000313367	ENSG00000070882	OSBPL3	TRUE	TRUE
chr7	24871795	T	A	ENST00000313367	ENSG00000070882	OSBPL3	TRUE	TRUE
chr7	24871796	C	A	ENST00000313367	ENSG00000070882	OSBPL3	TRUE	FALSE
chr7	24871796	C	G	ENST00000313367	ENSG00000070882	OSBPL3	TRUE	FALSE
chr7	24871796	C	T	ENST00000313367	ENSG00000070882	OSBPL3	TRUE	FALSE
chr7	24871797	T	A	ENST00000313367	ENSG00000070882	OSBPL3	TRUE	FALSE
chr7	24871797	T	C	ENST00000313367	ENSG00000070882	OSBPL3	TRUE	FALSE
chr7	24871797	T	G	ENST00000313367	ENSG00000070882	OSBPL3	TRUE	FALSE
chr7	24871951	A	C	ENST00000313367	ENSG00000070882	OSBPL3	TRUE	FALSE
chr7	24871951	A	G	ENST00000313367	ENSG00000070882	OSBPL3	TRUE	FALSE
chr7	24871951	A	T	ENST00000313367	ENSG00000070882	OSBPL3	TRUE	FALSE
chr7	24871952	C	A	ENST00000313367	ENSG00000070882	OSBPL3	TRUE	FALSE
chr7	24871952	C	G	ENST00000313367	ENSG00000070882	OSBPL3	TRUE	FALSE
chr7	24871952	C	T	ENST00000313367	ENSG00000070882	OSBPL3	TRUE	FALSE
chr7	24871955	T	A	ENST00000313367	ENSG00000070882	OSBPL3	TRUE	TRUE
chr7	24871959	C	T	ENST00000313367	ENSG00000070882	OSBPL3	TRUE	TRUE
chr7	24871960	C	T	ENST00000313367	ENSG00000070882	OSBPL3	TRUE	TRUE
chr7	24871967	T	A	ENST00000313367	ENSG00000070882	OSBPL3	TRUE	TRUE
chr7	24871969	A	C	ENST00000313367	ENSG00000070882	OSBPL3	TRUE	TRUE
chr7	24871969	A	T	ENST00000313367	ENSG00000070882	OSBPL3	TRUE	TRUE
chr7	24871974	C	T	ENST00000313367	ENSG00000070882	OSBPL3	TRUE	TRUE
chr7	24871975	C	T	ENST00000313367	ENSG00000070882	OSBPL3	TRUE	TRUE
chr7	24871979	T	A	ENST00000313367	ENSG00000070882	OSBPL3	TRUE	TRUE
chr7	24871985	T	A	ENST00000313367	ENSG00000070882	OSBPL3	TRUE	TRUE
chr7	24871988	T	A	ENST00000313367	ENSG00000070882	OSBPL3	TRUE	TRUE
chr7	24871993	A	T	ENST00000313367	ENSG00000070882	OSBPL3	TRUE	TRUE
chr7	24872000	C	A	ENST00000313367	ENSG00000070882	OSBPL3	TRUE	TRUE
chr7	24872003	T	A	ENST00000313367	ENSG00000070882	OSBPL3	TRUE	TRUE
chr7	24872006	G	A	ENST00000313367	ENSG00000070882	OSBPL3	TRUE	TRUE
chr7	24872018	C	A	ENST00000313367	ENSG00000070882	OSBPL3	TRUE	TRUE
chr7	24872021	G	A	ENST00000313367	ENSG00000070882	OSBPL3	TRUE	TRUE
chr7	24872025	G	C	ENST00000313367	ENSG00000070882	OSBPL3	TRUE	TRUE
chr7	24872025	G	T	ENST00000313367	ENSG00000070882	OSBPL3	TRUE	TRUE
chr7	24872036	C	A	ENST00000313367	ENSG00000070882	OSBPL3	TRUE	TRUE
chr7	24872048	C	A	ENST00000313367	ENSG00000070882	OSBPL3	TRUE	TRUE
chr7	24872051	C	A	ENST00000313367	ENSG00000070882	OSBPL3	TRUE	TRUE
chr7	24872060	C	A	ENST00000313367	ENSG00000070882	OSBPL3	TRUE	TRUE
chr7	24872061	C	T	ENST00000313367	ENSG00000070882	OSBPL3	TRUE	TRUE
chr7	24872062	C	T	ENST00000313367	ENSG00000070882	OSBPL3	TRUE	TRUE
chr7	24872070	C	A	ENST00000313367	ENSG00000070882	OSBPL3	TRUE	FALSE
chr7	24872070	C	G	ENST00000313367	ENSG00000070882	OSBPL3	TRUE	FALSE
chr7	24872070	C	T	ENST00000313367	ENSG00000070882	OSBPL3	TRUE	FALSE
chr7	24872071	T	A	ENST00000313367	ENSG00000070882	OSBPL3	TRUE	FALSE
chr7	24872071	T	C	ENST00000313367	ENSG00000070882	OSBPL3	TRUE	FALSE
chr7	24872071	T	G	ENST00000313367	ENSG00000070882	OSBPL3	TRUE	FALSE
chr7	24892375	A	C	ENST00000313367	ENSG00000070882	OSBPL3	TRUE	FALSE
chr7	24892375	A	G	ENST00000313367	ENSG00000070882	OSBPL3	TRUE	FALSE
chr7	24892375	A	T	ENST00000313367	ENSG00000070882	OSBPL3	TRUE	FALSE
chr7	24892376	C	A	ENST00000313367	ENSG00000070882	OSBPL3	TRUE	FALSE
chr7	24892376	C	G	ENST00000313367	ENSG00000070882	OSBPL3	TRUE	FALSE
chr7	24892376	C	T	ENST00000313367	ENSG00000070882	OSBPL3	TRUE	FALSE
chr7	24892379	G	A	ENST00000313367	ENSG00000070882	OSBPL3	TRUE	TRUE
chr7	24892382	G	A	ENST00000313367	ENSG00000070882	OSBPL3	TRUE	TRUE
chr7	24892388	C	A	ENST00000313367	ENSG00000070882	OSBPL3	TRUE	TRUE
chr7	24892391	G	A	ENST00000313367	ENSG00000070882	OSBPL3	TRUE	TRUE
chr7	24892394	T	A	ENST00000313367	ENSG00000070882	OSBPL3	TRUE	TRUE
chr7	24892401	G	T	ENST00000313367	ENSG00000070882	OSBPL3	TRUE	TRUE
chr7	24892420	G	C	ENST00000313367	ENSG00000070882	OSBPL3	TRUE	FALSE
chr7	24892420	G	T	ENST00000313367	ENSG00000070882	OSBPL3	TRUE	FALSE
chr7	24892426	G	C	ENST00000313367	ENSG00000070882	OSBPL3	FALSE	FALSE
chr7	24892426	G	T	ENST00000313367	ENSG00000070882	OSBPL3	FALSE	FALSE
chr7	24892432	A	T	ENST00000313367	ENSG00000070882	OSBPL3	FALSE	FALSE
chr7	24892436	T	A	ENST00000313367	ENSG00000070882	OSBPL3	FALSE	FALSE
chr7	24892439	G	A	ENST00000313367	ENSG00000070882	OSBPL3	FALSE	FALSE
chr7	24892457	T	A	ENST00000313367	ENSG00000070882	OSBPL3	FALSE	FALSE
chr7	24892460	C	A	ENST00000313367	ENSG00000070882	OSBPL3	FALSE	FALSE
chr7	24892622	C	A	ENST00000313367	ENSG00000070882	OSBPL3	TRUE	FALSE
chr7	24892622	C	G	ENST00000313367	ENSG00000070882	OSBPL3	TRUE	FALSE
chr7	24892622	C	T	ENST00000313367	ENSG00000070882	OSBPL3	TRUE	FALSE
chr7	24892623	T	A	ENST00000313367	ENSG00000070882	OSBPL3	TRUE	FALSE
chr7	24892623	T	C	ENST00000313367	ENSG00000070882	OSBPL3	TRUE	FALSE
chr7	24892623	T	G	ENST00000313367	ENSG00000070882	OSBPL3	TRUE	FALSE
chr7	24979884	A	C	ENST00000313367	ENSG00000070882	OSBPL3	TRUE	FALSE
chr7	24979884	A	G	ENST00000313367	ENSG00000070882	OSBPL3	FALSE	FALSE
chr7	24979884	A	T	ENST00000313367	ENSG00000070882	OSBPL3	TRUE	FALSE
chr7	24979885	C	A	ENST00000313367	ENSG00000070882	OSBPL3	TRUE	FALSE
chr7	24979885	C	G	ENST00000313367	ENSG00000070882	OSBPL3	TRUE	FALSE
chr7	24979885	C	T	ENST00000313367	ENSG00000070882	OSBPL3	TRUE	FALSE
chr7	25123706	C	A	ENST00000305786	ENSG00000172115	CYCS		FALSE
chr7	25123718	T	A	ENST00000305786	ENSG00000172115	CYCS		FALSE
chr7	25123721	T	A	ENST00000305786	ENSG00000172115	CYCS		FALSE
chr7	25123725	A	C	ENST00000305786	ENSG00000172115	CYCS		FALSE
chr7	25123725	A	T	ENST00000305786	ENSG00000172115	CYCS		FALSE
chr7	25123735	A	C	ENST00000305786	ENSG00000172115	CYCS		FALSE
chr7	25123735	A	T	ENST00000305786	ENSG00000172115	CYCS		FALSE
chr7	25123748	C	A	ENST00000305786	ENSG00000172115	CYCS		FALSE
chr7	25123751	C	A	ENST00000305786	ENSG00000172115	CYCS		FALSE
chr7	25123754	T	A	ENST00000305786	ENSG00000172115	CYCS		FALSE
chr7	25123757	T	A	ENST00000305786	ENSG00000172115	CYCS		FALSE
chr7	25123760	T	A	ENST00000305786	ENSG00000172115	CYCS		FALSE
chr7	25123781	T	A	ENST00000305786	ENSG00000172115	CYCS	FALSE	FALSE
chr7	25123787	C	A	ENST00000305786	ENSG00000172115	CYCS	FALSE	FALSE
chr7	25123794	G	C	ENST00000305786	ENSG00000172115	CYCS	FALSE	FALSE
chr7	25123794	G	T	ENST00000305786	ENSG00000172115	CYCS	FALSE	FALSE
chr7	25123799	T	A	ENST00000305786	ENSG00000172115	CYCS	FALSE	FALSE
chr7	25123802	T	A	ENST00000305786	ENSG00000172115	CYCS	FALSE	FALSE
chr7	25123811	C	A	ENST00000305786	ENSG00000172115	CYCS	FALSE	FALSE
chr7	25123813	A	T	ENST00000305786	ENSG00000172115	CYCS	FALSE	FALSE
chr7	25123815	A	C	ENST00000305786	ENSG00000172115	CYCS	FALSE	FALSE
chr7	25123815	A	T	ENST00000305786	ENSG00000172115	CYCS	FALSE	FALSE
chr7	25123820	C	A	ENST00000305786	ENSG00000172115	CYCS	FALSE	FALSE
chr7	25123835	C	A	ENST00000305786	ENSG00000172115	CYCS	FALSE	FALSE
chr7	25123838	C	A	ENST00000305786	ENSG00000172115	CYCS	FALSE	FALSE
chr7	25123839	C	T	ENST00000305786	ENSG00000172115	CYCS	FALSE	FALSE
chr7	25123840	C	T	ENST00000305786	ENSG00000172115	CYCS	FALSE	FALSE
chr7	25123850	C	A	ENST00000305786	ENSG00000172115	CYCS	TRUE	TRUE
chr7	25123850	C	G	ENST00000305786	ENSG00000172115	CYCS	TRUE	TRUE
chr7	25123850	C	T	ENST00000305786	ENSG00000172115	CYCS	TRUE	TRUE
chr7	25123851	T	A	ENST00000305786	ENSG00000172115	CYCS	TRUE	TRUE
chr7	25123851	T	C	ENST00000305786	ENSG00000172115	CYCS	TRUE	TRUE
chr7	25123851	T	G	ENST00000305786	ENSG00000172115	CYCS	TRUE	TRUE
chr7	25123949	A	C	ENST00000305786	ENSG00000172115	CYCS	TRUE	TRUE
chr7	25123949	A	G	ENST00000305786	ENSG00000172115	CYCS	FALSE	FALSE
chr7	25123949	A	T	ENST00000305786	ENSG00000172115	CYCS	TRUE	TRUE
chr7	25123950	C	A	ENST00000305786	ENSG00000172115	CYCS	TRUE	TRUE
chr7	25123950	C	G	ENST00000305786	ENSG00000172115	CYCS	TRUE	TRUE
chr7	25123950	C	T	ENST00000305786	ENSG00000172115	CYCS	TRUE	TRUE
chr7	25123954	T	A	ENST00000305786	ENSG00000172115	CYCS	FALSE	FALSE
chr7	25123960	T	A	ENST00000305786	ENSG00000172115	CYCS	FALSE	FALSE
chr7	25123973	G	C	ENST00000305786	ENSG00000172115	CYCS	FALSE	FALSE
chr7	25123973	G	T	ENST00000305786	ENSG00000172115	CYCS	FALSE	FALSE
chr7	25123979	G	C	ENST00000305786	ENSG00000172115	CYCS	FALSE	FALSE
chr7	25123979	G	T	ENST00000305786	ENSG00000172115	CYCS	FALSE	FALSE
chr7	25123984	C	A	ENST00000305786	ENSG00000172115	CYCS	FALSE	FALSE
chr7	25123993	G	A	ENST00000305786	ENSG00000172115	CYCS	FALSE	FALSE
chr7	25124002	T	A	ENST00000305786	ENSG00000172115	CYCS	TRUE	TRUE
chr7	25124038	T	A	ENST00000305786	ENSG00000172115	CYCS	TRUE	TRUE
chr7	25124044	T	A	ENST00000305786	ENSG00000172115	CYCS	TRUE	TRUE
chr7	25124050	C	A	ENST00000305786	ENSG00000172115	CYCS	TRUE	FALSE
chr7	25124053	T	A	ENST00000305786	ENSG00000172115	CYCS	TRUE	FALSE
chr7	25124056	C	A	ENST00000305786	ENSG00000172115	CYCS	TRUE	FALSE
chr7	25124066	G	T	ENST00000305786	ENSG00000172115	CYCS	TRUE	FALSE
chr7	25124071	G	A	ENST00000305786	ENSG00000172115	CYCS	FALSE	FALSE
chr7	25124075	A	T	ENST00000305786	ENSG00000172115	CYCS	FALSE	FALSE
chr7	25124080	T	A	ENST00000305786	ENSG00000172115	CYCS	FALSE	FALSE
chr7	25124095	T	A	ENST00000305786	ENSG00000172115	CYCS	FALSE	FALSE
chr7	25124098	T	A	ENST00000305786	ENSG00000172115	CYCS	FALSE	FALSE
chr7	25124104	T	A	ENST00000305786	ENSG00000172115	CYCS	FALSE	FALSE
chr7	25124107	C	A	ENST00000305786	ENSG00000172115	CYCS	FALSE	FALSE
chr7	25124128	C	A	ENST00000305786	ENSG00000172115	CYCS	TRUE	FALSE
chr7	25124128	C	G	ENST00000305786	ENSG00000172115	CYCS	TRUE	FALSE
chr7	25124128	C	T	ENST00000305786	ENSG00000172115	CYCS	TRUE	FALSE
chr7	25124129	T	A	ENST00000305786	ENSG00000172115	CYCS	TRUE	FALSE
chr7	25124129	T	C	ENST00000305786	ENSG00000172115	CYCS	TRUE	FALSE
chr7	25124129	T	G	ENST00000305786	ENSG00000172115	CYCS	TRUE	FALSE
chr7	25125198	A	C	ENST00000305786	ENSG00000172115	CYCS	TRUE	FALSE
chr7	25125198	A	G	ENST00000305786	ENSG00000172115	CYCS	TRUE	FALSE
chr7	25125198	A	T	ENST00000305786	ENSG00000172115	CYCS	TRUE	FALSE
chr7	25125199	C	A	ENST00000305786	ENSG00000172115	CYCS	TRUE	FALSE
chr7	25125199	C	G	ENST00000305786	ENSG00000172115	CYCS	TRUE	FALSE
chr7	25125199	C	T	ENST00000305786	ENSG00000172115	CYCS	TRUE	FALSE
chr7	25135978	A	C	ENST00000283905	ENSG00000153790	C7orf31	FALSE	FALSE
chr7	25135978	A	T	ENST00000283905	ENSG00000153790	C7orf31	FALSE	FALSE
chr7	25135984	A	C	ENST00000283905	ENSG00000153790	C7orf31	FALSE	FALSE
chr7	25135984	A	T	ENST00000283905	ENSG00000153790	C7orf31	FALSE	FALSE
chr7	25135987	A	C	ENST00000283905	ENSG00000153790	C7orf31	FALSE	FALSE
chr7	25135987	A	T	ENST00000283905	ENSG00000153790	C7orf31	FALSE	FALSE
chr7	25136002	A	C	ENST00000283905	ENSG00000153790	C7orf31	FALSE	FALSE
chr7	25136002	A	T	ENST00000283905	ENSG00000153790	C7orf31	FALSE	FALSE
chr7	25136010	G	A	ENST00000283905	ENSG00000153790	C7orf31	FALSE	FALSE
chr7	25136016	T	A	ENST00000283905	ENSG00000153790	C7orf31	FALSE	FALSE
chr7	25136024	G	T	ENST00000283905	ENSG00000153790	C7orf31	FALSE	FALSE
chr7	25136031	C	A	ENST00000283905	ENSG00000153790	C7orf31	FALSE	FALSE
chr7	25136049	T	A	ENST00000283905	ENSG00000153790	C7orf31	FALSE	FALSE
chr7	25136058	C	A	ENST00000283905	ENSG00000153790	C7orf31	FALSE	FALSE
chr7	25136066	G	C	ENST00000283905	ENSG00000153790	C7orf31	FALSE	FALSE
chr7	25136066	G	T	ENST00000283905	ENSG00000153790	C7orf31	FALSE	FALSE
chr7	25136070	T	A	ENST00000283905	ENSG00000153790	C7orf31	FALSE	FALSE
chr7	25136082	T	A	ENST00000283905	ENSG00000153790	C7orf31	FALSE	FALSE
chr7	25136085	G	A	ENST00000283905	ENSG00000153790	C7orf31	FALSE	FALSE
chr7	25136097	T	A	ENST00000283905	ENSG00000153790	C7orf31	FALSE	FALSE
chr7	25136099	G	C	ENST00000283905	ENSG00000153790	C7orf31	FALSE	FALSE
chr7	25136099	G	T	ENST00000283905	ENSG00000153790	C7orf31	FALSE	FALSE
chr7	25136112	T	A	ENST00000283905	ENSG00000153790	C7orf31	FALSE	FALSE
chr7	25136118	C	A	ENST00000283905	ENSG00000153790	C7orf31	FALSE	FALSE
chr7	25136133	G	A	ENST00000283905	ENSG00000153790	C7orf31	FALSE	FALSE
chr7	25136139	T	A	ENST00000283905	ENSG00000153790	C7orf31	FALSE	FALSE
chr7	25136148	C	A	ENST00000283905	ENSG00000153790	C7orf31	FALSE	FALSE
chr7	25136154	T	A	ENST00000283905	ENSG00000153790	C7orf31	FALSE	FALSE
chr7	25136161	C	T	ENST00000283905	ENSG00000153790	C7orf31	FALSE	FALSE
chr7	25136162	C	T	ENST00000283905	ENSG00000153790	C7orf31	FALSE	FALSE
chr7	25136178	T	A	ENST00000283905	ENSG00000153790	C7orf31	FALSE	FALSE
chr7	25136184	C	A	ENST00000283905	ENSG00000153790	C7orf31	FALSE	FALSE
chr7	25136187	C	A	ENST00000283905	ENSG00000153790	C7orf31	FALSE	FALSE
chr7	25136196	C	A	ENST00000283905	ENSG00000153790	C7orf31	FALSE	FALSE
chr7	25136204	A	T	ENST00000283905	ENSG00000153790	C7orf31	FALSE	FALSE
chr7	25136210	A	T	ENST00000283905	ENSG00000153790	C7orf31	FALSE	FALSE
chr7	25136214	C	A	ENST00000283905	ENSG00000153790	C7orf31	FALSE	FALSE
chr7	25136217	C	A	ENST00000283905	ENSG00000153790	C7orf31	FALSE	FALSE
chr7	25136220	C	A	ENST00000283905	ENSG00000153790	C7orf31	FALSE	FALSE
chr7	25136226	T	A	ENST00000283905	ENSG00000153790	C7orf31	FALSE	FALSE
chr7	25136231	A	C	ENST00000283905	ENSG00000153790	C7orf31	FALSE	FALSE
chr7	25136231	A	T	ENST00000283905	ENSG00000153790	C7orf31
chr7	25136241	C	A	ENST00000283905	ENSG00000153790	C7orf31	FALSE	FALSE
chr7	25136243	A	C	ENST00000283905	ENSG00000153790	C7orf31	FALSE	FALSE
chr7	25136243	A	T	ENST00000283905	ENSG00000153790	C7orf31	FALSE	FALSE
chr7	25136256	C	A	ENST00000283905	ENSG00000153790	C7orf31	FALSE	FALSE
chr7	25136265	G	A	ENST00000283905	ENSG00000153790	C7orf31	FALSE	FALSE
chr7	25136268	T	A	ENST00000283905	ENSG00000153790	C7orf31	FALSE	FALSE
chr7	25136274	G	A	ENST00000283905	ENSG00000153790	C7orf31	FALSE	FALSE
chr7	25136276	A	C	ENST00000283905	ENSG00000153790	C7orf31	FALSE	FALSE
chr7	25136276	A	T	ENST00000283905	ENSG00000153790	C7orf31	FALSE	FALSE
chr7	25136289	T	A	ENST00000283905	ENSG00000153790	C7orf31	FALSE	FALSE
chr7	25136311	A	T	ENST00000283905	ENSG00000153790	C7orf31	FALSE	FALSE
chr7	25136320	A	C	ENST00000283905	ENSG00000153790	C7orf31	FALSE	FALSE
chr7	25136320	A	T	ENST00000283905	ENSG00000153790	C7orf31	FALSE	FALSE
chr7	25136325	G	A	ENST00000283905	ENSG00000153790	C7orf31	FALSE	FALSE
chr7	25136343	T	A	ENST00000283905	ENSG00000153790	C7orf31	FALSE	FALSE
chr7	25136352	C	A	ENST00000283905	ENSG00000153790	C7orf31	FALSE	FALSE
chr7	25136353	A	C	ENST00000283905	ENSG00000153790	C7orf31	FALSE	FALSE
chr7	25136353	A	T	ENST00000283905	ENSG00000153790	C7orf31	FALSE	FALSE
chr7	25136362	C	T	ENST00000283905	ENSG00000153790	C7orf31	FALSE	FALSE
chr7	25136363	C	T	ENST00000283905	ENSG00000153790	C7orf31	FALSE	FALSE
chr7	25136376	T	A	ENST00000283905	ENSG00000153790	C7orf31	FALSE	FALSE
chr7	25136377	A	T	ENST00000283905	ENSG00000153790	C7orf31	FALSE	FALSE
chr7	25136380	G	C	ENST00000283905	ENSG00000153790	C7orf31	FALSE	FALSE
chr7	25136380	G	T	ENST00000283905	ENSG00000153790	C7orf31	FALSE	FALSE
chr7	25136394	G	A	ENST00000283905	ENSG00000153790	C7orf31	FALSE	FALSE
chr7	25136400	T	A	ENST00000283905	ENSG00000153790	C7orf31	FALSE	FALSE
chr7	25136405	G	C	ENST00000283905	ENSG00000153790	C7orf31	FALSE	FALSE
chr7	25136405	G	T	ENST00000283905	ENSG00000153790	C7orf31	FALSE	FALSE
chr7	25136409	G	A	ENST00000283905	ENSG00000153790	C7orf31	FALSE	FALSE
chr7	25136412	G	A	ENST00000283905	ENSG00000153790	C7orf31	FALSE	FALSE
chr7	25136415	T	A	ENST00000283905	ENSG00000153790	C7orf31	FALSE	FALSE
chr7	25136416	C	T	ENST00000283905	ENSG00000153790	C7orf31	FALSE	FALSE
chr7	25136417	C	T	ENST00000283905	ENSG00000153790	C7orf31	FALSE	FALSE
chr7	25136419	G	C	ENST00000283905	ENSG00000153790	C7orf31	FALSE	FALSE
chr7	25136419	G	T	ENST00000283905	ENSG00000153790	C7orf31	FALSE	FALSE
chr7	25136423	A	C	ENST00000283905	ENSG00000153790	C7orf31	FALSE	FALSE
chr7	25136423	A	T	ENST00000283905	ENSG00000153790	C7orf31	FALSE	FALSE
chr7	25136430	C	A	ENST00000283905	ENSG00000153790	C7orf31	FALSE	FALSE
chr7	25136436	T	A	ENST00000283905	ENSG00000153790	C7orf31	FALSE	FALSE
chr7	25136439	T	A	ENST00000283905	ENSG00000153790	C7orf31	FALSE	FALSE
chr7	25136454	T	A	ENST00000283905	ENSG00000153790	C7orf31	FALSE	FALSE
chr7	25136466	T	A	ENST00000283905	ENSG00000153790	C7orf31	FALSE	FALSE
chr7	25136473	A	C	ENST00000283905	ENSG00000153790	C7orf31	FALSE	FALSE
chr7	25136473	A	T	ENST00000283905	ENSG00000153790	C7orf31	FALSE	FALSE
chr7	25136493	T	A	ENST00000283905	ENSG00000153790	C7orf31	FALSE	FALSE
chr7	25136500	G	C	ENST00000283905	ENSG00000153790	C7orf31	FALSE	FALSE
chr7	25136500	G	T	ENST00000283905	ENSG00000153790	C7orf31	FALSE	FALSE
chr7	25136503	A	T	ENST00000283905	ENSG00000153790	C7orf31	FALSE	FALSE
chr7	25136517	C	A	ENST00000283905	ENSG00000153790	C7orf31	FALSE	FALSE
chr7	25136518	A	C	ENST00000283905	ENSG00000153790	C7orf31	FALSE	FALSE
chr7	25136518	A	T	ENST00000283905	ENSG00000153790	C7orf31	FALSE	FALSE
chr7	25136531	A	T	ENST00000283905	ENSG00000153790	C7orf31	FALSE	FALSE
chr7	25136538	G	A	ENST00000283905	ENSG00000153790	C7orf31	FALSE	FALSE
chr7	25136541	C	A	ENST00000283905	ENSG00000153790	C7orf31	FALSE	FALSE
chr7	25136544	C	A	ENST00000283905	ENSG00000153790	C7orf31	FALSE	FALSE
chr7	25136553	T	A	ENST00000283905	ENSG00000153790	C7orf31	FALSE	FALSE
chr7	25136556	C	A	ENST00000283905	ENSG00000153790	C7orf31	FALSE	FALSE
chr7	25136559	C	A	ENST00000283905	ENSG00000153790	C7orf31	FALSE	FALSE
chr7	25136568	G	A	ENST00000283905	ENSG00000153790	C7orf31	FALSE	FALSE
chr7	25136574	T	A	ENST00000283905	ENSG00000153790	C7orf31	FALSE	FALSE
chr7	25136619	C	A	ENST00000283905	ENSG00000153790	C7orf31	FALSE	FALSE
chr7	25136622	T	A	ENST00000283905	ENSG00000153790	C7orf31	FALSE	FALSE
chr7	25136650	A	T	ENST00000283905	ENSG00000153790	C7orf31	FALSE	FALSE
chr7	25136654	A	T	ENST00000283905	ENSG00000153790	C7orf31	FALSE	FALSE
chr7	25136661	T	A	ENST00000283905	ENSG00000153790	C7orf31	FALSE	FALSE
chr7	25136668	A	T	ENST00000283905	ENSG00000153790	C7orf31	FALSE	FALSE
chr7	25136677	A	T	ENST00000283905	ENSG00000153790	C7orf31	FALSE	FALSE
chr7	25136691	T	A	ENST00000283905	ENSG00000153790	C7orf31	FALSE	FALSE
chr7	25136694	G	A	ENST00000283905	ENSG00000153790	C7orf31	FALSE	FALSE
chr7	25136697	G	A	ENST00000283905	ENSG00000153790	C7orf31	FALSE	FALSE
chr7	25136709	C	A	ENST00000283905	ENSG00000153790	C7orf31	FALSE	FALSE
chr7	25136721	G	A	ENST00000283905	ENSG00000153790	C7orf31	FALSE	FALSE
chr7	25136727	G	A	ENST00000283905	ENSG00000153790	C7orf31	FALSE	FALSE
chr7	25136732	A	C	ENST00000283905	ENSG00000153790	C7orf31	FALSE	FALSE
chr7	25136732	A	T	ENST00000283905	ENSG00000153790	C7orf31	FALSE	FALSE
chr7	25136736	G	A	ENST00000283905	ENSG00000153790	C7orf31	FALSE	FALSE
chr7	25136745	G	A	ENST00000283905	ENSG00000153790	C7orf31	FALSE	FALSE
chr7	25136748	C	A	ENST00000283905	ENSG00000153790	C7orf31	FALSE	FALSE
chr7	25136751	C	A	ENST00000283905	ENSG00000153790	C7orf31	FALSE	FALSE
chr7	25136753	A	T	ENST00000283905	ENSG00000153790	C7orf31	FALSE	FALSE
chr7	25136760	T	A	ENST00000283905	ENSG00000153790	C7orf31	FALSE	FALSE
chr7	25136769	T	A	ENST00000283905	ENSG00000153790	C7orf31	FALSE	FALSE
chr7	25136787	T	A	ENST00000283905	ENSG00000153790	C7orf31
chr7	25136790	C	A	ENST00000283905	ENSG00000153790	C7orf31	FALSE	FALSE
chr7	25136793	G	A	ENST00000283905	ENSG00000153790	C7orf31	FALSE	FALSE
chr7	25136794	C	A	ENST00000283905	ENSG00000153790	C7orf31	TRUE	FALSE
chr7	25136794	C	G	ENST00000283905	ENSG00000153790	C7orf31	TRUE	FALSE
chr7	25136794	C	T	ENST00000283905	ENSG00000153790	C7orf31	TRUE	FALSE
chr7	25136795	T	A	ENST00000283905	ENSG00000153790	C7orf31	TRUE	FALSE
chr7	25136795	T	C	ENST00000283905	ENSG00000153790	C7orf31	TRUE	FALSE
chr7	25136795	T	G	ENST00000283905	ENSG00000153790	C7orf31	TRUE	FALSE
chr7	25142239	A	C	ENST00000283905	ENSG00000153790	C7orf31	TRUE	FALSE
chr7	25142239	A	G	ENST00000283905	ENSG00000153790	C7orf31	FALSE	FALSE
chr7	25142239	A	T	ENST00000283905	ENSG00000153790	C7orf31	TRUE	FALSE
chr7	25142240	C	A	ENST00000283905	ENSG00000153790	C7orf31	TRUE	FALSE
chr7	25142240	C	G	ENST00000283905	ENSG00000153790	C7orf31	TRUE	FALSE
chr7	25142240	C	T	ENST00000283905	ENSG00000153790	C7orf31	TRUE	FALSE
chr7	25142246	C	A	ENST00000283905	ENSG00000153790	C7orf31	FALSE	FALSE
chr7	25142258	C	A	ENST00000283905	ENSG00000153790	C7orf31	FALSE	FALSE
chr7	25142264	T	A	ENST00000283905	ENSG00000153790	C7orf31	FALSE	FALSE
chr7	25142267	G	A	ENST00000283905	ENSG00000153790	C7orf31	FALSE	FALSE
chr7	25142272	A	C	ENST00000283905	ENSG00000153790	C7orf31	FALSE	FALSE
chr7	25142272	A	T	ENST00000283905	ENSG00000153790	C7orf31	FALSE	FALSE
chr7	25142276	C	A	ENST00000283905	ENSG00000153790	C7orf31	FALSE	FALSE
chr7	25142288	T	A	ENST00000283905	ENSG00000153790	C7orf31	FALSE	FALSE
chr7	25142291	C	A	ENST00000283905	ENSG00000153790	C7orf31	FALSE	FALSE
chr7	25142295	G	C	ENST00000283905	ENSG00000153790	C7orf31	TRUE	TRUE
chr7	25142295	G	T	ENST00000283905	ENSG00000153790	C7orf31	TRUE	TRUE
chr7	25142309	C	A	ENST00000283905	ENSG00000153790	C7orf31	TRUE	TRUE
chr7	25142333	C	A	ENST00000283905	ENSG00000153790	C7orf31	TRUE	FALSE
chr7	25142333	C	G	ENST00000283905	ENSG00000153790	C7orf31	TRUE	FALSE
chr7	25142333	C	T	ENST00000283905	ENSG00000153790	C7orf31	TRUE	FALSE
chr7	25142334	T	A	ENST00000283905	ENSG00000153790	C7orf31	TRUE	FALSE
chr7	25142334	T	C	ENST00000283905	ENSG00000153790	C7orf31	TRUE	FALSE
chr7	25142334	T	G	ENST00000283905	ENSG00000153790	C7orf31	TRUE	FALSE
chr7	25142638	A	C	ENST00000283905	ENSG00000153790	C7orf31	FALSE	FALSE
chr7	25142638	A	G	ENST00000283905	ENSG00000153790	C7orf31	FALSE	FALSE
chr7	25142638	A	T	ENST00000283905	ENSG00000153790	C7orf31	FALSE	FALSE
chr7	25142639	C	A	ENST00000283905	ENSG00000153790	C7orf31	FALSE	FALSE
chr7	25142639	C	G	ENST00000283905	ENSG00000153790	C7orf31	FALSE	FALSE
chr7	25142639	C	T	ENST00000283905	ENSG00000153790	C7orf31	FALSE	FALSE
chr7	25142656	G	C	ENST00000283905	ENSG00000153790	C7orf31	TRUE	TRUE
chr7	25142656	G	T	ENST00000283905	ENSG00000153790	C7orf31	TRUE	TRUE
chr7	25142660	G	T	ENST00000283905	ENSG00000153790	C7orf31	TRUE	TRUE
chr7	25142668	C	T	ENST00000283905	ENSG00000153790	C7orf31	TRUE	TRUE
chr7	25142669	C	T	ENST00000283905	ENSG00000153790	C7orf31	TRUE	TRUE
chr7	25142682	C	A	ENST00000283905	ENSG00000153790	C7orf31	TRUE	TRUE
chr7	25142691	T	A	ENST00000283905	ENSG00000153790	C7orf31	TRUE	TRUE
chr7	25142694	G	A	ENST00000283905	ENSG00000153790	C7orf31	TRUE	TRUE
chr7	25142706	C	A	ENST00000283905	ENSG00000153790	C7orf31	TRUE	TRUE
chr7	25142709	T	A	ENST00000283905	ENSG00000153790	C7orf31	TRUE	TRUE
chr7	25142716	G	T	ENST00000283905	ENSG00000153790	C7orf31	TRUE	TRUE
chr7	25142728	C	T	ENST00000283905	ENSG00000153790	C7orf31	TRUE	TRUE
chr7	25142729	C	T	ENST00000283905	ENSG00000153790	C7orf31	TRUE	TRUE
chr7	25142732	G	C	ENST00000283905	ENSG00000153790	C7orf31	TRUE	TRUE
chr7	25142732	G	T	ENST00000283905	ENSG00000153790	C7orf31	TRUE	TRUE
chr7	25142738	A	C	ENST00000283905	ENSG00000153790	C7orf31	TRUE	TRUE
chr7	25142738	A	T	ENST00000283905	ENSG00000153790	C7orf31	TRUE	TRUE
chr7	25142763	T	A	ENST00000283905	ENSG00000153790	C7orf31	TRUE	TRUE
chr7	25142772	T	A	ENST00000283905	ENSG00000153790	C7orf31	TRUE	TRUE
chr7	25142776	G	C	ENST00000283905	ENSG00000153790	C7orf31	TRUE	TRUE
chr7	25142776	G	T	ENST00000283905	ENSG00000153790	C7orf31	TRUE	TRUE
chr7	25142790	T	A	ENST00000283905	ENSG00000153790	C7orf31	TRUE	TRUE
chr7	25142796	T	A	ENST00000283905	ENSG00000153790	C7orf31	TRUE	TRUE
chr7	25142799	C	A	ENST00000283905	ENSG00000153790	C7orf31	TRUE	TRUE
chr7	25142808	T	A	ENST00000283905	ENSG00000153790	C7orf31	TRUE	TRUE
chr7	25142815	C	A	ENST00000283905	ENSG00000153790	C7orf31	TRUE	FALSE
chr7	25142815	C	G	ENST00000283905	ENSG00000153790	C7orf31	FALSE	FALSE
chr7	25142815	C	T	ENST00000283905	ENSG00000153790	C7orf31	FALSE	FALSE
chr7	25142816	T	A	ENST00000283905	ENSG00000153790	C7orf31	TRUE	FALSE
chr7	25142816	T	C	ENST00000283905	ENSG00000153790	C7orf31	FALSE	FALSE
chr7	25142816	T	G	ENST00000283905	ENSG00000153790	C7orf31	FALSE	FALSE
chr7	25151594	A	C	ENST00000283905	ENSG00000153790	C7orf31	TRUE	FALSE
chr7	25151594	A	G	ENST00000283905	ENSG00000153790	C7orf31	FALSE	FALSE
chr7	25151594	A	T	ENST00000283905	ENSG00000153790	C7orf31	TRUE	FALSE
chr7	25151595	C	A	ENST00000283905	ENSG00000153790	C7orf31	TRUE	FALSE
chr7	25151595	C	G	ENST00000283905	ENSG00000153790	C7orf31	TRUE	FALSE
chr7	25151595	C	T	ENST00000283905	ENSG00000153790	C7orf31	TRUE	FALSE
chr7	25151599	A	C	ENST00000283905	ENSG00000153790	C7orf31	TRUE	TRUE
chr7	25151599	A	T	ENST00000283905	ENSG00000153790	C7orf31	TRUE	TRUE
chr7	25151602	A	C	ENST00000283905	ENSG00000153790	C7orf31	TRUE	TRUE
chr7	25151602	A	T	ENST00000283905	ENSG00000153790	C7orf31	TRUE	TRUE
chr7	25151613	G	A	ENST00000283905	ENSG00000153790	C7orf31	TRUE	TRUE
chr7	25151620	C	T	ENST00000283905	ENSG00000153790	C7orf31	TRUE	TRUE
chr7	25151621	C	T	ENST00000283905	ENSG00000153790	C7orf31	TRUE	TRUE
chr7	25151634	T	A	ENST00000283905	ENSG00000153790	C7orf31	TRUE	TRUE
chr7	25151637	T	A	ENST00000283905	ENSG00000153790	C7orf31	TRUE	TRUE
chr7	25151640	T	A	ENST00000283905	ENSG00000153790	C7orf31	TRUE	TRUE
chr7	25151642	G	C	ENST00000283905	ENSG00000153790	C7orf31	TRUE	TRUE
chr7	25151642	G	T	ENST00000283905	ENSG00000153790	C7orf31	TRUE	TRUE
chr7	25151667	C	A	ENST00000283905	ENSG00000153790	C7orf31	TRUE	TRUE
chr7	25151668	A	C	ENST00000283905	ENSG00000153790	C7orf31	TRUE	TRUE
chr7	25151668	A	T	ENST00000283905	ENSG00000153790	C7orf31	TRUE	TRUE
chr7	25151673	T	A	ENST00000283905	ENSG00000153790	C7orf31	TRUE	TRUE
chr7	25151674	A	C	ENST00000283905	ENSG00000153790	C7orf31	TRUE	TRUE
chr7	25151674	A	T	ENST00000283905	ENSG00000153790	C7orf31	TRUE	TRUE
chr7	25151685	C	A	ENST00000283905	ENSG00000153790	C7orf31	TRUE	FALSE
chr7	25151685	C	G	ENST00000283905	ENSG00000153790	C7orf31	TRUE	FALSE
chr7	25151685	C	T	ENST00000283905	ENSG00000153790	C7orf31	TRUE	FALSE
chr7	25151686	T	A	ENST00000283905	ENSG00000153790	C7orf31	TRUE	FALSE
chr7	25151686	T	C	ENST00000283905	ENSG00000153790	C7orf31	TRUE	FALSE
chr7	25151686	T	G	ENST00000283905	ENSG00000153790	C7orf31	TRUE	FALSE
chr7	25155009	A	C	ENST00000283905	ENSG00000153790	C7orf31	TRUE	FALSE
chr7	25155009	A	G	ENST00000283905	ENSG00000153790	C7orf31	TRUE	FALSE
chr7	25155009	A	T	ENST00000283905	ENSG00000153790	C7orf31	TRUE	FALSE
chr7	25155010	C	A	ENST00000283905	ENSG00000153790	C7orf31	TRUE	FALSE
chr7	25155010	C	G	ENST00000283905	ENSG00000153790	C7orf31	TRUE	FALSE
chr7	25155010	C	T	ENST00000283905	ENSG00000153790	C7orf31	TRUE	FALSE
chr7	25155014	T	A	ENST00000283905	ENSG00000153790	C7orf31	TRUE	TRUE
chr7	25155020	T	A	ENST00000283905	ENSG00000153790	C7orf31	TRUE	TRUE
chr7	25155022	A	T	ENST00000283905	ENSG00000153790	C7orf31	TRUE	TRUE
chr7	25155031	G	C	ENST00000283905	ENSG00000153790	C7orf31	TRUE	TRUE
chr7	25155031	G	T	ENST00000283905	ENSG00000153790	C7orf31	TRUE	TRUE
chr7	25155036	A	C	ENST00000283905	ENSG00000153790	C7orf31	TRUE	TRUE
chr7	25155036	A	T	ENST00000283905	ENSG00000153790	C7orf31	TRUE	TRUE
chr7	25155044	T	A	ENST00000283905	ENSG00000153790	C7orf31	TRUE	TRUE
chr7	25155071	G	A	ENST00000283905	ENSG00000153790	C7orf31	TRUE	TRUE
chr7	25155074	G	A	ENST00000283905	ENSG00000153790	C7orf31	TRUE	TRUE
chr7	25155086	T	A	ENST00000283905	ENSG00000153790	C7orf31	TRUE	TRUE
chr7	25155096	G	C	ENST00000283905	ENSG00000153790	C7orf31	TRUE	TRUE
chr7	25155096	G	T	ENST00000283905	ENSG00000153790	C7orf31	TRUE	TRUE
chr7	25155107	C	A	ENST00000283905	ENSG00000153790	C7orf31	TRUE	TRUE
chr7	25155112	G	C	ENST00000283905	ENSG00000153790	C7orf31	TRUE	TRUE
chr7	25155112	G	T	ENST00000283905	ENSG00000153790	C7orf31	TRUE	TRUE
chr7	25155141	A	T	ENST00000283905	ENSG00000153790	C7orf31	TRUE	TRUE
chr7	25155156	G	C	ENST00000283905	ENSG00000153790	C7orf31	TRUE	TRUE
chr7	25155156	G	T	ENST00000283905	ENSG00000153790	C7orf31	TRUE	TRUE
chr7	25155167	C	A	ENST00000283905	ENSG00000153790	C7orf31	TRUE	TRUE
chr7	25155174	A	C	ENST00000283905	ENSG00000153790	C7orf31	TRUE	TRUE
chr7	25155174	A	T	ENST00000283905	ENSG00000153790	C7orf31	TRUE	TRUE
chr7	25155181	A	T	ENST00000283905	ENSG00000153790	C7orf31	TRUE	TRUE
chr7	25155183	G	T	ENST00000283905	ENSG00000153790	C7orf31	TRUE	TRUE
chr7	25155191	C	A	ENST00000283905	ENSG00000153790	C7orf31	TRUE	TRUE
chr7	25155193	C	A	ENST00000283905	ENSG00000153790	C7orf31	TRUE	FALSE
chr7	25155193	C	G	ENST00000283905	ENSG00000153790	C7orf31	TRUE	FALSE
chr7	25155193	C	T	ENST00000283905	ENSG00000153790	C7orf31	TRUE	FALSE
chr7	25155194	T	A	ENST00000283905	ENSG00000153790	C7orf31	TRUE	FALSE
chr7	25155194	T	C	ENST00000283905	ENSG00000153790	C7orf31	TRUE	FALSE
chr7	25155194	T	G	ENST00000283905	ENSG00000153790	C7orf31	TRUE	FALSE
chr7	25158499	A	C	ENST00000283905	ENSG00000153790	C7orf31	TRUE	FALSE
chr7	25158499	A	G	ENST00000283905	ENSG00000153790	C7orf31	TRUE	FALSE
chr7	25158499	A	T	ENST00000283905	ENSG00000153790	C7orf31	TRUE	FALSE
chr7	25158500	C	A	ENST00000283905	ENSG00000153790	C7orf31	TRUE	FALSE
chr7	25158500	C	G	ENST00000283905	ENSG00000153790	C7orf31	TRUE	FALSE
chr7	25158500	C	T	ENST00000283905	ENSG00000153790	C7orf31	TRUE	FALSE
chr7	25158502	C	A	ENST00000283905	ENSG00000153790	C7orf31	TRUE	TRUE
chr7	25158510	G	C	ENST00000283905	ENSG00000153790	C7orf31	TRUE	TRUE
chr7	25158510	G	T	ENST00000283905	ENSG00000153790	C7orf31	TRUE	TRUE
chr7	25158523	T	A	ENST00000283905	ENSG00000153790	C7orf31	TRUE	TRUE
chr7	25158531	C	A	ENST00000283905	ENSG00000153790	C7orf31	TRUE	FALSE
chr7	25158531	C	G	ENST00000283905	ENSG00000153790	C7orf31	TRUE	FALSE
chr7	25158531	C	T	ENST00000283905	ENSG00000153790	C7orf31	TRUE	FALSE
chr7	25158532	T	A	ENST00000283905	ENSG00000153790	C7orf31	TRUE	FALSE
chr7	25158532	T	C	ENST00000283905	ENSG00000153790	C7orf31	TRUE	FALSE
chr7	25158532	T	G	ENST00000283905	ENSG00000153790	C7orf31	TRUE	FALSE
chr7	25161187	A	C	ENST00000283905	ENSG00000153790	C7orf31	TRUE	FALSE
chr7	25161187	A	G	ENST00000283905	ENSG00000153790	C7orf31	TRUE	FALSE
chr7	25161187	A	T	ENST00000283905	ENSG00000153790	C7orf31	TRUE	FALSE
chr7	25161188	C	A	ENST00000283905	ENSG00000153790	C7orf31	TRUE	FALSE
chr7	25161188	C	G	ENST00000283905	ENSG00000153790	C7orf31	TRUE	FALSE
chr7	25161188	C	T	ENST00000283905	ENSG00000153790	C7orf31	TRUE	FALSE
chr7	25161189	A	T	ENST00000283905	ENSG00000153790	C7orf31	TRUE	TRUE
chr7	25161202	C	A	ENST00000283905	ENSG00000153790	C7orf31	TRUE	TRUE
chr7	25161203	A	C	ENST00000283905	ENSG00000153790	C7orf31	TRUE	TRUE
chr7	25161203	A	T	ENST00000283905	ENSG00000153790	C7orf31	TRUE	TRUE
chr7	25161217	T	A	ENST00000283905	ENSG00000153790	C7orf31	TRUE	TRUE
chr7	25161220	T	A	ENST00000283905	ENSG00000153790	C7orf31	TRUE	TRUE
chr7	25161226	G	A	ENST00000283905	ENSG00000153790	C7orf31	TRUE	TRUE
chr7	25161231	A	T	ENST00000283905	ENSG00000153790	C7orf31	TRUE	TRUE
chr7	25161233	A	C	ENST00000283905	ENSG00000153790	C7orf31	TRUE	TRUE
chr7	25161233	A	T	ENST00000283905	ENSG00000153790	C7orf31	TRUE	TRUE
chr7	25161236	A	C	ENST00000283905	ENSG00000153790	C7orf31	TRUE	TRUE
chr7	25161236	A	T	ENST00000283905	ENSG00000153790	C7orf31	TRUE	TRUE
chr7	25161244	G	A	ENST00000283905	ENSG00000153790	C7orf31	TRUE	TRUE
chr7	25161247	C	A	ENST00000283905	ENSG00000153790	C7orf31	TRUE	TRUE
chr7	25161259	T	A	ENST00000283905	ENSG00000153790	C7orf31	TRUE	TRUE
chr7	25161261	C	A	ENST00000283905	ENSG00000153790	C7orf31	TRUE	FALSE
chr7	25161261	C	G	ENST00000283905	ENSG00000153790	C7orf31	TRUE	FALSE
chr7	25161261	C	T	ENST00000283905	ENSG00000153790	C7orf31	TRUE	FALSE
chr7	25161262	T	A	ENST00000283905	ENSG00000153790	C7orf31	TRUE	FALSE
chr7	25161262	T	C	ENST00000283905	ENSG00000153790	C7orf31	TRUE	FALSE
chr7	25161262	T	G	ENST00000283905	ENSG00000153790	C7orf31	TRUE	FALSE
chr7	25168287	A	C	ENST00000283905	ENSG00000153790	C7orf31	TRUE	FALSE
chr7	25168287	A	G	ENST00000283905	ENSG00000153790	C7orf31	TRUE	FALSE
chr7	25168287	A	T	ENST00000283905	ENSG00000153790	C7orf31	TRUE	FALSE
chr7	25168288	C	A	ENST00000283905	ENSG00000153790	C7orf31	TRUE	FALSE
chr7	25168288	C	G	ENST00000283905	ENSG00000153790	C7orf31	TRUE	FALSE
chr7	25168288	C	T	ENST00000283905	ENSG00000153790	C7orf31	TRUE	FALSE
chr7	25168290	T	A	ENST00000283905	ENSG00000153790	C7orf31	TRUE	TRUE
chr7	25168294	C	T	ENST00000283905	ENSG00000153790	C7orf31	TRUE	TRUE
chr7	25168295	C	T	ENST00000283905	ENSG00000153790	C7orf31	TRUE	TRUE
chr7	25168302	C	A	ENST00000283905	ENSG00000153790	C7orf31	TRUE	TRUE
chr7	25168305	C	A	ENST00000283905	ENSG00000153790	C7orf31	TRUE	TRUE
chr7	25168314	C	A	ENST00000283905	ENSG00000153790	C7orf31	TRUE	TRUE
chr7	25168315	A	C	ENST00000283905	ENSG00000153790	C7orf31	TRUE	TRUE
chr7	25168315	A	T	ENST00000283905	ENSG00000153790	C7orf31	TRUE	TRUE
chr7	25168323	G	A	ENST00000283905	ENSG00000153790	C7orf31	TRUE	TRUE
chr7	25168329	C	A	ENST00000283905	ENSG00000153790	C7orf31	TRUE	TRUE
chr7	25168332	T	A	ENST00000283905	ENSG00000153790	C7orf31	TRUE	TRUE
chr7	25168353	C	A	ENST00000283905	ENSG00000153790	C7orf31	TRUE	TRUE
chr7	25168354	A	C	ENST00000283905	ENSG00000153790	C7orf31	TRUE	TRUE
chr7	25168354	A	T	ENST00000283905	ENSG00000153790	C7orf31	TRUE	TRUE
chr7	25168359	T	A	ENST00000283905	ENSG00000153790	C7orf31	TRUE	TRUE
chr7	25168374	C	A	ENST00000283905	ENSG00000153790	C7orf31	TRUE	TRUE
chr7	25168382	G	C	ENST00000283905	ENSG00000153790	C7orf31	TRUE	TRUE
chr7	25168382	G	T	ENST00000283905	ENSG00000153790	C7orf31	TRUE	TRUE
chr7	25168402	A	C	ENST00000283905	ENSG00000153790	C7orf31	TRUE	TRUE
chr7	25168402	A	T	ENST00000283905	ENSG00000153790	C7orf31	TRUE	TRUE
chr7	25168407	C	A	ENST00000283905	ENSG00000153790	C7orf31	TRUE	TRUE
chr7	25168410	T	A	ENST00000283905	ENSG00000153790	C7orf31	TRUE	TRUE
chr7	25168413	C	A	ENST00000283905	ENSG00000153790	C7orf31	TRUE	TRUE
chr7	25168420	C	T	ENST00000283905	ENSG00000153790	C7orf31	TRUE	TRUE
chr7	25168421	C	T	ENST00000283905	ENSG00000153790	C7orf31	TRUE	TRUE
chr7	25168432	A	T	ENST00000283905	ENSG00000153790	C7orf31	TRUE	TRUE
chr7	25168437	G	A	ENST00000283905	ENSG00000153790	C7orf31	TRUE	TRUE
chr7	25168440	G	A	ENST00000283905	ENSG00000153790	C7orf31	TRUE	TRUE
chr7	25168445	G	C	ENST00000283905	ENSG00000153790	C7orf31	TRUE	TRUE
chr7	25168445	G	T	ENST00000283905	ENSG00000153790	C7orf31	TRUE	TRUE
chr7	25168449	C	A	ENST00000283905	ENSG00000153790	C7orf31	TRUE	TRUE
chr7	25168454	A	C	ENST00000283905	ENSG00000153790	C7orf31	TRUE	TRUE
chr7	25168454	A	T	ENST00000283905	ENSG00000153790	C7orf31	TRUE	TRUE
chr7	25168458	C	A	ENST00000283905	ENSG00000153790	C7orf31	TRUE	TRUE
chr7	25168461	G	A	ENST00000283905	ENSG00000153790	C7orf31	TRUE	TRUE
chr7	25168462	A	C	ENST00000283905	ENSG00000153790	C7orf31	TRUE	TRUE
chr7	25168462	A	T	ENST00000283905	ENSG00000153790	C7orf31	TRUE	TRUE
chr7	25168466	C	A	ENST00000283905	ENSG00000153790	C7orf31	TRUE	FALSE
chr7	25168466	C	G	ENST00000283905	ENSG00000153790	C7orf31	TRUE	FALSE
chr7	25168466	C	T	ENST00000283905	ENSG00000153790	C7orf31	TRUE	FALSE
chr7	25168467	T	A	ENST00000283905	ENSG00000153790	C7orf31	TRUE	FALSE
chr7	25168467	T	C	ENST00000283905	ENSG00000153790	C7orf31	TRUE	FALSE
chr7	25168467	T	G	ENST00000283905	ENSG00000153790	C7orf31	TRUE	FALSE
chr7	25179173	A	C	ENST00000283905	ENSG00000153790	C7orf31	TRUE	FALSE
chr7	25179173	A	G	ENST00000283905	ENSG00000153790	C7orf31	TRUE	FALSE
chr7	25179173	A	T	ENST00000283905	ENSG00000153790	C7orf31	TRUE	FALSE
chr7	25179174	C	A	ENST00000283905	ENSG00000153790	C7orf31	TRUE	FALSE
chr7	25179174	C	G	ENST00000283905	ENSG00000153790	C7orf31	TRUE	FALSE
chr7	25179174	C	T	ENST00000283905	ENSG00000153790	C7orf31	TRUE	FALSE
chr7	25179182	C	A	ENST00000283905	ENSG00000153790	C7orf31	TRUE	TRUE
chr7	25179184	G	C	ENST00000283905	ENSG00000153790	C7orf31	TRUE	TRUE
chr7	25179184	G	T	ENST00000283905	ENSG00000153790	C7orf31	TRUE	TRUE
chr7	25179209	G	A	ENST00000283905	ENSG00000153790	C7orf31	TRUE	TRUE
chr7	25179223	A	T	ENST00000283905	ENSG00000153790	C7orf31	TRUE	TRUE
chr7	25179227	C	A	ENST00000283905	ENSG00000153790	C7orf31	TRUE	TRUE
chr7	25179234	G	C	ENST00000283905	ENSG00000153790	C7orf31	TRUE	TRUE
chr7	25179234	G	T	ENST00000283905	ENSG00000153790	C7orf31	TRUE	TRUE
chr7	25179263	C	A	ENST00000283905	ENSG00000153790	C7orf31	FALSE	FALSE
chr7	25179266	C	A	ENST00000283905	ENSG00000153790	C7orf31	FALSE	FALSE
chr7	25179272	C	A	ENST00000283905	ENSG00000153790	C7orf31	FALSE	FALSE
chr7	25179276	G	T	ENST00000283905	ENSG00000153790	C7orf31	FALSE	FALSE
chr7	25179279	A	T	ENST00000283905	ENSG00000153790	C7orf31	FALSE	FALSE
chr7	25179282	G	C	ENST00000283905	ENSG00000153790	C7orf31	FALSE	FALSE
chr7	25179282	G	T	ENST00000283905	ENSG00000153790	C7orf31	FALSE	FALSE
chr7	25179305	C	A	ENST00000283905	ENSG00000153790	C7orf31	FALSE	FALSE
chr7	25179333	C	A	ENST00000283905	ENSG00000153790	C7orf31	TRUE	FALSE
chr7	25179333	C	G	ENST00000283905	ENSG00000153790	C7orf31	TRUE	FALSE
chr7	25179333	C	T	ENST00000283905	ENSG00000153790	C7orf31	TRUE	FALSE
chr7	25179334	T	A	ENST00000283905	ENSG00000153790	C7orf31	TRUE	FALSE
chr7	25179334	T	C	ENST00000283905	ENSG00000153790	C7orf31	TRUE	FALSE
chr7	25179334	T	G	ENST00000283905	ENSG00000153790	C7orf31	TRUE	FALSE
chr7	25179660	A	C	ENST00000283905	ENSG00000153790	C7orf31	FALSE	FALSE
chr7	25179660	A	G	ENST00000283905	ENSG00000153790	C7orf31	FALSE	FALSE
chr7	25179660	A	T	ENST00000283905	ENSG00000153790	C7orf31	FALSE	FALSE
chr7	25179661	C	A	ENST00000283905	ENSG00000153790	C7orf31	FALSE	FALSE
chr7	25179661	C	G	ENST00000283905	ENSG00000153790	C7orf31	FALSE	FALSE
chr7	25179661	C	T	ENST00000283905	ENSG00000153790	C7orf31	FALSE	FALSE
chr7	25225127	T	A	ENST00000222674	ENSG00000105954	NPVF
chr7	25225130	C	A	ENST00000222674	ENSG00000105954	NPVF	FALSE	FALSE
chr7	25225133	G	A	ENST00000222674	ENSG00000105954	NPVF	FALSE	FALSE
chr7	25225136	T	A	ENST00000222674	ENSG00000105954	NPVF	FALSE	FALSE
chr7	25225138	A	T	ENST00000222674	ENSG00000105954	NPVF	FALSE	FALSE
chr7	25225142	C	A	ENST00000222674	ENSG00000105954	NPVF	FALSE	FALSE
chr7	25225157	T	A	ENST00000222674	ENSG00000105954	NPVF	FALSE	FALSE
chr7	25225160	T	A	ENST00000222674	ENSG00000105954	NPVF	FALSE	FALSE
chr7	25225172	T	A	ENST00000222674	ENSG00000105954	NPVF	FALSE	FALSE
chr7	25225174	C	A	ENST00000222674	ENSG00000105954	NPVF	TRUE	FALSE
chr7	25225174	C	G	ENST00000222674	ENSG00000105954	NPVF	TRUE	FALSE
chr7	25225174	C	T	ENST00000222674	ENSG00000105954	NPVF	TRUE	FALSE
chr7	25225175	T	A	ENST00000222674	ENSG00000105954	NPVF	TRUE	FALSE
chr7	25225175	T	C	ENST00000222674	ENSG00000105954	NPVF	TRUE	FALSE
chr7	25225175	T	G	ENST00000222674	ENSG00000105954	NPVF	TRUE	FALSE
chr7	25226624	A	C	ENST00000222674	ENSG00000105954	NPVF	FALSE	FALSE
chr7	25226624	A	G	ENST00000222674	ENSG00000105954	NPVF	FALSE	FALSE
chr7	25226624	A	T	ENST00000222674	ENSG00000105954	NPVF	FALSE	FALSE
chr7	25226625	C	A	ENST00000222674	ENSG00000105954	NPVF	FALSE	FALSE
chr7	25226625	C	G	ENST00000222674	ENSG00000105954	NPVF	FALSE	FALSE
chr7	25226625	C	T	ENST00000222674	ENSG00000105954	NPVF	FALSE	FALSE
chr7	25226629	G	C	ENST00000222674	ENSG00000105954	NPVF	FALSE	FALSE
chr7	25226629	G	T	ENST00000222674	ENSG00000105954	NPVF	FALSE	FALSE
chr7	25226633	G	A	ENST00000222674	ENSG00000105954	NPVF	FALSE	FALSE
chr7	25226636	T	A	ENST00000222674	ENSG00000105954	NPVF	FALSE	FALSE
chr7	25226639	G	A	ENST00000222674	ENSG00000105954	NPVF	FALSE	FALSE
chr7	25226651	G	A	ENST00000222674	ENSG00000105954	NPVF	FALSE	FALSE
chr7	25226657	C	A	ENST00000222674	ENSG00000105954	NPVF	FALSE	FALSE
chr7	25226660	G	A	ENST00000222674	ENSG00000105954	NPVF	FALSE	FALSE
chr7	25226666	G	A	ENST00000222674	ENSG00000105954	NPVF	FALSE	FALSE
chr7	25226667	G	T	ENST00000222674	ENSG00000105954	NPVF	FALSE	FALSE
chr7	25226679	G	C	ENST00000222674	ENSG00000105954	NPVF	TRUE	TRUE
chr7	25226679	G	T	ENST00000222674	ENSG00000105954	NPVF	TRUE	TRUE
chr7	25226686	A	C	ENST00000222674	ENSG00000105954	NPVF	TRUE	TRUE
chr7	25226686	A	T	ENST00000222674	ENSG00000105954	NPVF	TRUE	TRUE
chr7	25226697	A	T	ENST00000222674	ENSG00000105954	NPVF	TRUE	TRUE
chr7	25226704	G	C	ENST00000222674	ENSG00000105954	NPVF	TRUE	TRUE
chr7	25226704	G	T	ENST00000222674	ENSG00000105954	NPVF	TRUE	TRUE
chr7	25226717	C	A	ENST00000222674	ENSG00000105954	NPVF	TRUE	TRUE
chr7	25226720	G	A	ENST00000222674	ENSG00000105954	NPVF	TRUE	TRUE
chr7	25226721	A	T	ENST00000222674	ENSG00000105954	NPVF	TRUE	TRUE
chr7	25226725	A	T	ENST00000222674	ENSG00000105954	NPVF	TRUE	TRUE
chr7	25226742	G	T	ENST00000222674	ENSG00000105954	NPVF	TRUE	TRUE
chr7	25226753	T	A	ENST00000222674	ENSG00000105954	NPVF	TRUE	TRUE
chr7	25226768	T	A	ENST00000222674	ENSG00000105954	NPVF	TRUE	TRUE
chr7	25226780	G	A	ENST00000222674	ENSG00000105954	NPVF	TRUE	TRUE
chr7	25226801	T	A	ENST00000222674	ENSG00000105954	NPVF
chr7	25226816	C	A	ENST00000222674	ENSG00000105954	NPVF	TRUE	TRUE
chr7	25226825	T	A	ENST00000222674	ENSG00000105954	NPVF	TRUE	TRUE
chr7	25226828	C	A	ENST00000222674	ENSG00000105954	NPVF	TRUE	TRUE
chr7	25226834	T	A	ENST00000222674	ENSG00000105954	NPVF	TRUE	TRUE
chr7	25226858	C	A	ENST00000222674	ENSG00000105954	NPVF	TRUE	TRUE
chr7	25226867	T	A	ENST00000222674	ENSG00000105954	NPVF	TRUE	TRUE
chr7	25226870	C	A	ENST00000222674	ENSG00000105954	NPVF	TRUE	TRUE
chr7	25226873	C	A	ENST00000222674	ENSG00000105954	NPVF	TRUE	TRUE
chr7	25226876	G	A	ENST00000222674	ENSG00000105954	NPVF	TRUE	TRUE
chr7	25226894	T	A	ENST00000222674	ENSG00000105954	NPVF	TRUE	TRUE
chr7	25226896	A	T	ENST00000222674	ENSG00000105954	NPVF	TRUE	TRUE
chr7	25226902	A	T	ENST00000222674	ENSG00000105954	NPVF	TRUE	TRUE
chr7	25226927	T	A	ENST00000222674	ENSG00000105954	NPVF	TRUE	TRUE
chr7	25226951	T	A	ENST00000222674	ENSG00000105954	NPVF
chr7	25226963	T	A	ENST00000222674	ENSG00000105954	NPVF	TRUE	TRUE
chr7	25226969	C	A	ENST00000222674	ENSG00000105954	NPVF	TRUE	TRUE
chr7	25226970	C	T	ENST00000222674	ENSG00000105954	NPVF	TRUE	TRUE
chr7	25226971	C	T	ENST00000222674	ENSG00000105954	NPVF	TRUE	TRUE
chr7	25226978	T	A	ENST00000222674	ENSG00000105954	NPVF	TRUE	TRUE
chr7	25226980	A	C	ENST00000222674	ENSG00000105954	NPVF	TRUE	TRUE
chr7	25226980	A	T	ENST00000222674	ENSG00000105954	NPVF	TRUE	TRUE
chr7	25226984	C	A	ENST00000222674	ENSG00000105954	NPVF	TRUE	TRUE
chr7	25226987	C	A	ENST00000222674	ENSG00000105954	NPVF	TRUE	TRUE
chr7	25227002	T	A	ENST00000222674	ENSG00000105954	NPVF	TRUE	TRUE
chr7	25227005	C	A	ENST00000222674	ENSG00000105954	NPVF	TRUE	TRUE
chr7	25227011	T	A	ENST00000222674	ENSG00000105954	NPVF	TRUE	TRUE
chr7	25227015	G	C	ENST00000222674	ENSG00000105954	NPVF	TRUE	TRUE
chr7	25227015	G	T	ENST00000222674	ENSG00000105954	NPVF	TRUE	TRUE
chr7	25227020	C	A	ENST00000222674	ENSG00000105954	NPVF	TRUE	TRUE
chr7	25227023	T	A	ENST00000222674	ENSG00000105954	NPVF	TRUE	TRUE
chr7	25227027	C	A	ENST00000222674	ENSG00000105954	NPVF	TRUE	FALSE
chr7	25227027	C	G	ENST00000222674	ENSG00000105954	NPVF	TRUE	FALSE
chr7	25227027	C	T	ENST00000222674	ENSG00000105954	NPVF	TRUE	FALSE
chr7	25227028	T	A	ENST00000222674	ENSG00000105954	NPVF	TRUE	FALSE
chr7	25227028	T	C	ENST00000222674	ENSG00000105954	NPVF	TRUE	FALSE
chr7	25227028	T	G	ENST00000222674	ENSG00000105954	NPVF	TRUE	FALSE
chr7	25228300	A	C	ENST00000222674	ENSG00000105954	NPVF	TRUE	FALSE
chr7	25228300	A	G	ENST00000222674	ENSG00000105954	NPVF	FALSE	FALSE
chr7	25228300	A	T	ENST00000222674	ENSG00000105954	NPVF	TRUE	FALSE
chr7	25228301	C	A	ENST00000222674	ENSG00000105954	NPVF	TRUE	FALSE
chr7	25228301	C	G	ENST00000222674	ENSG00000105954	NPVF	TRUE	FALSE
chr7	25228301	C	T	ENST00000222674	ENSG00000105954	NPVF	TRUE	FALSE
chr7	25228304	C	A	ENST00000222674	ENSG00000105954	NPVF
chr7	25228308	A	C	ENST00000222674	ENSG00000105954	NPVF	TRUE	TRUE
chr7	25228308	A	T	ENST00000222674	ENSG00000105954	NPVF	TRUE	TRUE
chr7	25228313	T	A	ENST00000222674	ENSG00000105954	NPVF	TRUE	TRUE
chr7	25228317	A	C	ENST00000222674	ENSG00000105954	NPVF	TRUE	TRUE
chr7	25228317	A	T	ENST00000222674	ENSG00000105954	NPVF	TRUE	TRUE
chr7	25228325	C	A	ENST00000222674	ENSG00000105954	NPVF	TRUE	TRUE
chr7	25228328	T	A	ENST00000222674	ENSG00000105954	NPVF	TRUE	TRUE
chr7	25228351	A	C	ENST00000222674	ENSG00000105954	NPVF	TRUE	TRUE
chr7	25228351	A	T	ENST00000222674	ENSG00000105954	NPVF	TRUE	TRUE
chr7	25228355	C	A	ENST00000222674	ENSG00000105954	NPVF	TRUE	TRUE
chr7	25228362	A	T	ENST00000222674	ENSG00000105954	NPVF	TRUE	TRUE
chr7	25228375	G	C	ENST00000222674	ENSG00000105954	NPVF	TRUE	FALSE
chr7	25228375	G	T	ENST00000222674	ENSG00000105954	NPVF	TRUE	FALSE
chr7	25228381	A	C	ENST00000222674	ENSG00000105954	NPVF	TRUE	FALSE
chr7	25228381	A	T	ENST00000222674	ENSG00000105954	NPVF	TRUE	FALSE
chr7	25228384	A	T	ENST00000222674	ENSG00000105954	NPVF	TRUE	FALSE
chr7	25228390	G	C	ENST00000222674	ENSG00000105954	NPVF	FALSE	FALSE
chr7	25228390	G	T	ENST00000222674	ENSG00000105954	NPVF	FALSE	FALSE
chr7	25228399	A	C	ENST00000222674	ENSG00000105954	NPVF	FALSE	FALSE
chr7	25228399	A	T	ENST00000222674	ENSG00000105954	NPVF	FALSE	FALSE
chr7	25228405	A	T	ENST00000222674	ENSG00000105954	NPVF	FALSE	FALSE
chr7	25228408	A	C	ENST00000222674	ENSG00000105954	NPVF	FALSE	FALSE
chr7	25228408	A	T	ENST00000222674	ENSG00000105954	NPVF	FALSE	FALSE
chr7	25228421	T	A	ENST00000222674	ENSG00000105954	NPVF	FALSE	FALSE
chr7	25228423	G	C	ENST00000222674	ENSG00000105954	NPVF	FALSE	FALSE
chr7	25228423	G	T	ENST00000222674	ENSG00000105954	NPVF	FALSE	FALSE
chr7	25228426	G	C	ENST00000222674	ENSG00000105954	NPVF	FALSE	FALSE
chr7	25228426	G	T	ENST00000222674	ENSG00000105954	NPVF	FALSE	FALSE
chr7	25228436	C	A	ENST00000222674	ENSG00000105954	NPVF	FALSE	FALSE
chr7	26152502	A	T	ENST00000056233	ENSG00000050344	NFE2L3	FALSE	FALSE
chr7	26152511	A	T	ENST00000056233	ENSG00000050344	NFE2L3	FALSE	FALSE
chr7	26152518	G	A	ENST00000056233	ENSG00000050344	NFE2L3	FALSE	FALSE
chr7	26152519	G	A	ENST00000056233	ENSG00000050344	NFE2L3	FALSE	FALSE
chr7	26152521	G	A	ENST00000056233	ENSG00000050344	NFE2L3	FALSE	FALSE
chr7	26152522	G	A	ENST00000056233	ENSG00000050344	NFE2L3	FALSE	FALSE
chr7	26152524	C	A	ENST00000056233	ENSG00000050344	NFE2L3	FALSE	FALSE
chr7	26152566	T	A	ENST00000056233	ENSG00000050344	NFE2L3	TRUE	FALSE
chr7	26152597	C	A	ENST00000056233	ENSG00000050344	NFE2L3	TRUE	TRUE
chr7	26152597	C	G	ENST00000056233	ENSG00000050344	NFE2L3	TRUE	TRUE
chr7	26152625	C	T	ENST00000056233	ENSG00000050344	NFE2L3	TRUE	TRUE
chr7	26152631	G	T	ENST00000056233	ENSG00000050344	NFE2L3	TRUE	TRUE
chr7	26152669	C	A	ENST00000056233	ENSG00000050344	NFE2L3	TRUE	TRUE
chr7	26152669	C	G	ENST00000056233	ENSG00000050344	NFE2L3	TRUE	TRUE
chr7	26152686	C	A	ENST00000056233	ENSG00000050344	NFE2L3	TRUE	TRUE
chr7	26152692	C	A	ENST00000056233	ENSG00000050344	NFE2L3	TRUE	TRUE
chr7	26152694	G	T	ENST00000056233	ENSG00000050344	NFE2L3	TRUE	TRUE
chr7	26152701	G	A	ENST00000056233	ENSG00000050344	NFE2L3	TRUE	TRUE
chr7	26152702	G	A	ENST00000056233	ENSG00000050344	NFE2L3	TRUE	TRUE
chr7	26152719	T	A	ENST00000056233	ENSG00000050344	NFE2L3	TRUE	TRUE
chr7	26152727	A	T	ENST00000056233	ENSG00000050344	NFE2L3	TRUE	TRUE
chr7	26152736	G	T	ENST00000056233	ENSG00000050344	NFE2L3	TRUE	TRUE
chr7	26152760	G	T	ENST00000056233	ENSG00000050344	NFE2L3	TRUE	TRUE
chr7	26152766	C	T	ENST00000056233	ENSG00000050344	NFE2L3	TRUE	TRUE
chr7	26152778	G	T	ENST00000056233	ENSG00000050344	NFE2L3	TRUE	TRUE
chr7	26152830	G	A	ENST00000056233	ENSG00000050344	NFE2L3	TRUE	TRUE
chr7	26152831	G	A	ENST00000056233	ENSG00000050344	NFE2L3	TRUE	TRUE
chr7	26152865	G	T	ENST00000056233	ENSG00000050344	NFE2L3	TRUE	TRUE
chr7	26152899	C	A	ENST00000056233	ENSG00000050344	NFE2L3
chr7	26152907	G	T	ENST00000056233	ENSG00000050344	NFE2L3
chr7	26152910	G	T	ENST00000056233	ENSG00000050344	NFE2L3
chr7	26152940	C	T	ENST00000056233	ENSG00000050344	NFE2L3
chr7	26152949	C	T	ENST00000056233	ENSG00000050344	NFE2L3
chr7	26152970	C	T	ENST00000056233	ENSG00000050344	NFE2L3
chr7	26152992	T	A	ENST00000056233	ENSG00000050344	NFE2L3
chr7	26153003	G	T	ENST00000056233	ENSG00000050344	NFE2L3	TRUE	TRUE
chr7	26153006	G	T	ENST00000056233	ENSG00000050344	NFE2L3	TRUE	TRUE
chr7	26153009	G	T	ENST00000056233	ENSG00000050344	NFE2L3	TRUE	TRUE
chr7	26153012	A	T	ENST00000056233	ENSG00000050344	NFE2L3	TRUE	TRUE
chr7	26153024	G	T	ENST00000056233	ENSG00000050344	NFE2L3	TRUE	TRUE
chr7	26153036	C	T	ENST00000056233	ENSG00000050344	NFE2L3	TRUE	TRUE
chr7	26153054	G	T	ENST00000056233	ENSG00000050344	NFE2L3	TRUE	TRUE
chr7	26153059	T	A	ENST00000056233	ENSG00000050344	NFE2L3	TRUE	TRUE
chr7	26153066	G	T	ENST00000056233	ENSG00000050344	NFE2L3	TRUE	TRUE
chr7	26153069	G	A	ENST00000056233	ENSG00000050344	NFE2L3	TRUE	FALSE
chr7	26153069	G	C	ENST00000056233	ENSG00000050344	NFE2L3	TRUE	FALSE
chr7	26153069	G	T	ENST00000056233	ENSG00000050344	NFE2L3	TRUE	FALSE
chr7	26153070	T	A	ENST00000056233	ENSG00000050344	NFE2L3	TRUE	FALSE
chr7	26153070	T	C	ENST00000056233	ENSG00000050344	NFE2L3	TRUE	FALSE
chr7	26153070	T	G	ENST00000056233	ENSG00000050344	NFE2L3	TRUE	FALSE
chr7	26177941	A	C	ENST00000056233	ENSG00000050344	NFE2L3	TRUE	FALSE
chr7	26177941	A	G	ENST00000056233	ENSG00000050344	NFE2L3	TRUE	TRUE
chr7	26177941	A	T	ENST00000056233	ENSG00000050344	NFE2L3	TRUE	TRUE
chr7	26177942	G	A	ENST00000056233	ENSG00000050344	NFE2L3	TRUE	TRUE
chr7	26177942	G	C	ENST00000056233	ENSG00000050344	NFE2L3	TRUE	FALSE
chr7	26177942	G	T	ENST00000056233	ENSG00000050344	NFE2L3	TRUE	TRUE
chr7	26177943	G	T	ENST00000056233	ENSG00000050344	NFE2L3	TRUE	TRUE
chr7	26177958	A	T	ENST00000056233	ENSG00000050344	NFE2L3	TRUE	TRUE
chr7	26177961	G	T	ENST00000056233	ENSG00000050344	NFE2L3	TRUE	TRUE
chr7	26177964	A	T	ENST00000056233	ENSG00000050344	NFE2L3	TRUE	TRUE
chr7	26177970	G	T	ENST00000056233	ENSG00000050344	NFE2L3	TRUE	TRUE
chr7	26177991	C	T	ENST00000056233	ENSG00000050344	NFE2L3	TRUE	TRUE
chr7	26177997	G	T	ENST00000056233	ENSG00000050344	NFE2L3	TRUE	TRUE
chr7	26178000	G	T	ENST00000056233	ENSG00000050344	NFE2L3	TRUE	TRUE
chr7	26178006	G	T	ENST00000056233	ENSG00000050344	NFE2L3	TRUE	TRUE
chr7	26178009	G	T	ENST00000056233	ENSG00000050344	NFE2L3	TRUE	TRUE
chr7	26178019	C	A	ENST00000056233	ENSG00000050344	NFE2L3	TRUE	TRUE
chr7	26178019	C	G	ENST00000056233	ENSG00000050344	NFE2L3	TRUE	TRUE
chr7	26178024	C	T	ENST00000056233	ENSG00000050344	NFE2L3	TRUE	TRUE
chr7	26178027	A	T	ENST00000056233	ENSG00000050344	NFE2L3	TRUE	TRUE
chr7	26178030	G	T	ENST00000056233	ENSG00000050344	NFE2L3	TRUE	TRUE
chr7	26178037	C	A	ENST00000056233	ENSG00000050344	NFE2L3	TRUE	TRUE
chr7	26178037	C	G	ENST00000056233	ENSG00000050344	NFE2L3	TRUE	TRUE
chr7	26178042	C	T	ENST00000056233	ENSG00000050344	NFE2L3	TRUE	TRUE
chr7	26178045	C	T	ENST00000056233	ENSG00000050344	NFE2L3	TRUE	TRUE
chr7	26178060	G	T	ENST00000056233	ENSG00000050344	NFE2L3	TRUE	TRUE
chr7	26178066	A	T	ENST00000056233	ENSG00000050344	NFE2L3	TRUE	TRUE
chr7	26178075	G	T	ENST00000056233	ENSG00000050344	NFE2L3	TRUE	TRUE
chr7	26178078	A	T	ENST00000056233	ENSG00000050344	NFE2L3	TRUE	TRUE
chr7	26178088	G	A	ENST00000056233	ENSG00000050344	NFE2L3	TRUE	TRUE
chr7	26178089	G	A	ENST00000056233	ENSG00000050344	NFE2L3	TRUE	TRUE
chr7	26178090	G	T	ENST00000056233	ENSG00000050344	NFE2L3	TRUE	TRUE
chr7	26178096	G	T	ENST00000056233	ENSG00000050344	NFE2L3	TRUE	TRUE
chr7	26178099	A	T	ENST00000056233	ENSG00000050344	NFE2L3	TRUE	TRUE
chr7	26178108	G	T	ENST00000056233	ENSG00000050344	NFE2L3	TRUE	TRUE
chr7	26178114	A	T	ENST00000056233	ENSG00000050344	NFE2L3	TRUE	TRUE
chr7	26178120	G	T	ENST00000056233	ENSG00000050344	NFE2L3	TRUE	TRUE
chr7	26178123	G	A	ENST00000056233	ENSG00000050344	NFE2L3	TRUE	FALSE
chr7	26178123	G	C	ENST00000056233	ENSG00000050344	NFE2L3	TRUE	TRUE
chr7	26178123	G	T	ENST00000056233	ENSG00000050344	NFE2L3	TRUE	TRUE
chr7	26178124	T	A	ENST00000056233	ENSG00000050344	NFE2L3	TRUE	FALSE
chr7	26178124	T	C	ENST00000056233	ENSG00000050344	NFE2L3	FALSE	FALSE
chr7	26178124	T	G	ENST00000056233	ENSG00000050344	NFE2L3	TRUE	FALSE
chr7	26183699	A	C	ENST00000056233	ENSG00000050344	NFE2L3	TRUE	FALSE
chr7	26183699	A	G	ENST00000056233	ENSG00000050344	NFE2L3	TRUE	FALSE
chr7	26183699	A	T	ENST00000056233	ENSG00000050344	NFE2L3	TRUE	FALSE
chr7	26183700	G	A	ENST00000056233	ENSG00000050344	NFE2L3	TRUE	FALSE
chr7	26183700	G	C	ENST00000056233	ENSG00000050344	NFE2L3	TRUE	FALSE
chr7	26183700	G	T	ENST00000056233	ENSG00000050344	NFE2L3	TRUE	FALSE
chr7	26183701	A	T	ENST00000056233	ENSG00000050344	NFE2L3	TRUE	TRUE
chr7	26183737	G	T	ENST00000056233	ENSG00000050344	NFE2L3	FALSE	FALSE
chr7	26183744	T	A	ENST00000056233	ENSG00000050344	NFE2L3	FALSE	FALSE
chr7	26183744	T	G	ENST00000056233	ENSG00000050344	NFE2L3	FALSE	FALSE
chr7	26183749	C	T	ENST00000056233	ENSG00000050344	NFE2L3	FALSE	FALSE
chr7	26183753	T	A	ENST00000056233	ENSG00000050344	NFE2L3	FALSE	FALSE
chr7	26183759	C	A	ENST00000056233	ENSG00000050344	NFE2L3	FALSE	FALSE
chr7	26183759	C	G	ENST00000056233	ENSG00000050344	NFE2L3	FALSE	FALSE
chr7	26183762	C	A	ENST00000056233	ENSG00000050344	NFE2L3	FALSE	FALSE
chr7	26183762	C	G	ENST00000056233	ENSG00000050344	NFE2L3	FALSE	FALSE
chr7	26183764	C	T	ENST00000056233	ENSG00000050344	NFE2L3	FALSE	FALSE
chr7	26183770	G	T	ENST00000056233	ENSG00000050344	NFE2L3	FALSE	FALSE
chr7	26183777	C	A	ENST00000056233	ENSG00000050344	NFE2L3	FALSE	FALSE
chr7	26183777	C	G	ENST00000056233	ENSG00000050344	NFE2L3	FALSE	FALSE
chr7	26183782	G	T	ENST00000056233	ENSG00000050344	NFE2L3	FALSE	FALSE
chr7	26183785	G	A	ENST00000056233	ENSG00000050344	NFE2L3	TRUE	FALSE
chr7	26183785	G	C	ENST00000056233	ENSG00000050344	NFE2L3	TRUE	FALSE
chr7	26183785	G	T	ENST00000056233	ENSG00000050344	NFE2L3	TRUE	FALSE
chr7	26183786	T	A	ENST00000056233	ENSG00000050344	NFE2L3	TRUE	FALSE
chr7	26183786	T	C	ENST00000056233	ENSG00000050344	NFE2L3	TRUE	FALSE
chr7	26183786	T	G	ENST00000056233	ENSG00000050344	NFE2L3	TRUE	FALSE
chr7	26184531	A	C	ENST00000056233	ENSG00000050344	NFE2L3	TRUE	FALSE
chr7	26184531	A	G	ENST00000056233	ENSG00000050344	NFE2L3	TRUE	FALSE
chr7	26184531	A	T	ENST00000056233	ENSG00000050344	NFE2L3	TRUE	FALSE
chr7	26184532	G	A	ENST00000056233	ENSG00000050344	NFE2L3	TRUE	FALSE
chr7	26184532	G	C	ENST00000056233	ENSG00000050344	NFE2L3	TRUE	FALSE
chr7	26184532	G	T	ENST00000056233	ENSG00000050344	NFE2L3	TRUE	FALSE
chr7	26184540	C	A	ENST00000056233	ENSG00000050344	NFE2L3	FALSE	FALSE
chr7	26184540	C	G	ENST00000056233	ENSG00000050344	NFE2L3	FALSE	FALSE
chr7	26184543	T	A	ENST00000056233	ENSG00000050344	NFE2L3	FALSE	FALSE
chr7	26184545	G	T	ENST00000056233	ENSG00000050344	NFE2L3	FALSE	FALSE
chr7	26184591	C	A	ENST00000056233	ENSG00000050344	NFE2L3	FALSE	FALSE
chr7	26184591	C	G	ENST00000056233	ENSG00000050344	NFE2L3	FALSE	FALSE
chr7	26184601	T	A	ENST00000056233	ENSG00000050344	NFE2L3	FALSE	FALSE
chr7	26184601	T	G	ENST00000056233	ENSG00000050344	NFE2L3	FALSE	FALSE
chr7	26184617	C	T	ENST00000056233	ENSG00000050344	NFE2L3	FALSE	FALSE
chr7	26184629	C	T	ENST00000056233	ENSG00000050344	NFE2L3	FALSE	FALSE
chr7	26184647	G	T	ENST00000056233	ENSG00000050344	NFE2L3	FALSE	FALSE
chr7	26184657	T	A	ENST00000056233	ENSG00000050344	NFE2L3	FALSE	FALSE
chr7	26184664	T	A	ENST00000056233	ENSG00000050344	NFE2L3	FALSE	FALSE
chr7	26184680	A	T	ENST00000056233	ENSG00000050344	NFE2L3	FALSE	FALSE
chr7	26184683	A	T	ENST00000056233	ENSG00000050344	NFE2L3	FALSE	FALSE
chr7	26184705	C	A	ENST00000056233	ENSG00000050344	NFE2L3	FALSE	FALSE
chr7	26184705	C	G	ENST00000056233	ENSG00000050344	NFE2L3	FALSE	FALSE
chr7	26184707	C	T	ENST00000056233	ENSG00000050344	NFE2L3	FALSE	FALSE
chr7	26184711	C	A	ENST00000056233	ENSG00000050344	NFE2L3	FALSE	FALSE
chr7	26184711	C	G	ENST00000056233	ENSG00000050344	NFE2L3	FALSE	FALSE
chr7	26184713	C	T	ENST00000056233	ENSG00000050344	NFE2L3	FALSE	FALSE
chr7	26184716	G	T	ENST00000056233	ENSG00000050344	NFE2L3	FALSE	FALSE
chr7	26184728	C	T	ENST00000056233	ENSG00000050344	NFE2L3	FALSE	FALSE
chr7	26184732	T	A	ENST00000056233	ENSG00000050344	NFE2L3	FALSE	FALSE
chr7	26184732	T	G	ENST00000056233	ENSG00000050344	NFE2L3	FALSE	FALSE
chr7	26184755	G	T	ENST00000056233	ENSG00000050344	NFE2L3	FALSE	FALSE
chr7	26184758	C	T	ENST00000056233	ENSG00000050344	NFE2L3	FALSE	FALSE
chr7	26184770	G	T	ENST00000056233	ENSG00000050344	NFE2L3	FALSE	FALSE
chr7	26184780	T	A	ENST00000056233	ENSG00000050344	NFE2L3	FALSE	FALSE
chr7	26184785	G	T	ENST00000056233	ENSG00000050344	NFE2L3	FALSE	FALSE
chr7	26184795	C	A	ENST00000056233	ENSG00000050344	NFE2L3	FALSE	FALSE
chr7	26184795	C	G	ENST00000056233	ENSG00000050344	NFE2L3	FALSE	FALSE
chr7	26184830	C	T	ENST00000056233	ENSG00000050344	NFE2L3	FALSE	FALSE
chr7	26184844	T	A	ENST00000056233	ENSG00000050344	NFE2L3	FALSE	FALSE
chr7	26184844	T	G	ENST00000056233	ENSG00000050344	NFE2L3	FALSE	FALSE
chr7	26184869	G	T	ENST00000056233	ENSG00000050344	NFE2L3	FALSE	FALSE
chr7	26184879	T	A	ENST00000056233	ENSG00000050344	NFE2L3	FALSE	FALSE
chr7	26184879	T	G	ENST00000056233	ENSG00000050344	NFE2L3	FALSE	FALSE
chr7	26184885	C	A	ENST00000056233	ENSG00000050344	NFE2L3	FALSE	FALSE
chr7	26184885	C	G	ENST00000056233	ENSG00000050344	NFE2L3	FALSE	FALSE
chr7	26184888	T	A	ENST00000056233	ENSG00000050344	NFE2L3	FALSE	FALSE
chr7	26184896	G	T	ENST00000056233	ENSG00000050344	NFE2L3	FALSE	FALSE
chr7	26184926	C	T	ENST00000056233	ENSG00000050344	NFE2L3	FALSE	FALSE
chr7	26184938	G	T	ENST00000056233	ENSG00000050344	NFE2L3	FALSE	FALSE
chr7	26184966	T	A	ENST00000056233	ENSG00000050344	NFE2L3	FALSE	FALSE
chr7	26184966	T	G	ENST00000056233	ENSG00000050344	NFE2L3	FALSE	FALSE
chr7	26184972	C	A	ENST00000056233	ENSG00000050344	NFE2L3	FALSE	FALSE
chr7	26184972	C	G	ENST00000056233	ENSG00000050344	NFE2L3	FALSE	FALSE
chr7	26184998	A	T	ENST00000056233	ENSG00000050344	NFE2L3	FALSE	FALSE
chr7	26185024	T	A	ENST00000056233	ENSG00000050344	NFE2L3	FALSE	FALSE
chr7	26185028	G	T	ENST00000056233	ENSG00000050344	NFE2L3	FALSE	FALSE
chr7	26185045	T	A	ENST00000056233	ENSG00000050344	NFE2L3	FALSE	FALSE
chr7	26185045	T	G	ENST00000056233	ENSG00000050344	NFE2L3	FALSE	FALSE
chr7	26185048	C	A	ENST00000056233	ENSG00000050344	NFE2L3	FALSE	FALSE
chr7	26185058	G	T	ENST00000056233	ENSG00000050344	NFE2L3	FALSE	FALSE
chr7	26185080	T	A	ENST00000056233	ENSG00000050344	NFE2L3	FALSE	FALSE
chr7	26185080	T	G	ENST00000056233	ENSG00000050344	NFE2L3	FALSE	FALSE
chr7	26185082	G	T	ENST00000056233	ENSG00000050344	NFE2L3	FALSE	FALSE
chr7	26185102	C	A	ENST00000056233	ENSG00000050344	NFE2L3	FALSE	FALSE
chr7	26185102	C	G	ENST00000056233	ENSG00000050344	NFE2L3	FALSE	FALSE
chr7	26185105	C	A	ENST00000056233	ENSG00000050344	NFE2L3	FALSE	FALSE
chr7	26185105	C	G	ENST00000056233	ENSG00000050344	NFE2L3	FALSE	FALSE
chr7	26185109	G	T	ENST00000056233	ENSG00000050344	NFE2L3	FALSE	FALSE
chr7	26185118	A	T	ENST00000056233	ENSG00000050344	NFE2L3	FALSE	FALSE
chr7	26185126	T	A	ENST00000056233	ENSG00000050344	NFE2L3	FALSE	FALSE
chr7	26185131	T	A	ENST00000056233	ENSG00000050344	NFE2L3	FALSE	FALSE
chr7	26185136	C	T	ENST00000056233	ENSG00000050344	NFE2L3	FALSE	FALSE
chr7	26185157	G	T	ENST00000056233	ENSG00000050344	NFE2L3	FALSE	FALSE
chr7	26185172	C	T	ENST00000056233	ENSG00000050344	NFE2L3	FALSE	FALSE
chr7	26185198	C	A	ENST00000056233	ENSG00000050344	NFE2L3	FALSE	FALSE
chr7	26185198	C	G	ENST00000056233	ENSG00000050344	NFE2L3	FALSE	FALSE
chr7	26185203	T	A	ENST00000056233	ENSG00000050344	NFE2L3	FALSE	FALSE
chr7	26185203	T	G	ENST00000056233	ENSG00000050344	NFE2L3	FALSE	FALSE
chr7	26185205	C	T	ENST00000056233	ENSG00000050344	NFE2L3	FALSE	FALSE
chr7	26185220	G	T	ENST00000056233	ENSG00000050344	NFE2L3	FALSE	FALSE
chr7	26185232	G	T	ENST00000056233	ENSG00000050344	NFE2L3	FALSE	FALSE
chr7	26185245	G	A	ENST00000056233	ENSG00000050344	NFE2L3	FALSE	FALSE
chr7	26185246	G	A	ENST00000056233	ENSG00000050344	NFE2L3	FALSE	FALSE
chr7	26185253	A	T	ENST00000056233	ENSG00000050344	NFE2L3	FALSE	FALSE
chr7	26185257	C	A	ENST00000056233	ENSG00000050344	NFE2L3	FALSE	FALSE
chr7	26185257	C	G	ENST00000056233	ENSG00000050344	NFE2L3	FALSE	FALSE
chr7	26185259	C	T	ENST00000056233	ENSG00000050344	NFE2L3	FALSE	FALSE
chr7	26185262	A	T	ENST00000056233	ENSG00000050344	NFE2L3	FALSE	FALSE
chr7	26185274	A	T	ENST00000056233	ENSG00000050344	NFE2L3	FALSE	FALSE
chr7	26185279	C	A	ENST00000056233	ENSG00000050344	NFE2L3	FALSE	FALSE
chr7	26185279	C	G	ENST00000056233	ENSG00000050344	NFE2L3	FALSE	FALSE
chr7	26185283	G	T	ENST00000056233	ENSG00000050344	NFE2L3	FALSE	FALSE
chr7	26185295	A	T	ENST00000056233	ENSG00000050344	NFE2L3	FALSE	FALSE
chr7	26185302	T	A	ENST00000056233	ENSG00000050344	NFE2L3	FALSE	FALSE
chr7	26185313	G	T	ENST00000056233	ENSG00000050344	NFE2L3	FALSE	FALSE
chr7	26185316	C	T	ENST00000056233	ENSG00000050344	NFE2L3	FALSE	FALSE
chr7	26185325	A	T	ENST00000056233	ENSG00000050344	NFE2L3	FALSE	FALSE
chr7	26185332	T	A	ENST00000056233	ENSG00000050344	NFE2L3	FALSE	FALSE
chr7	26185355	G	T	ENST00000056233	ENSG00000050344	NFE2L3	FALSE	FALSE
chr7	26185395	T	A	ENST00000056233	ENSG00000050344	NFE2L3	FALSE	FALSE
chr7	26185395	T	G	ENST00000056233	ENSG00000050344	NFE2L3	FALSE	FALSE
chr7	26185400	A	T	ENST00000056233	ENSG00000050344	NFE2L3	FALSE	FALSE
chr7	26185405	T	A	ENST00000056233	ENSG00000050344	NFE2L3	FALSE	FALSE
chr7	26185405	T	G	ENST00000056233	ENSG00000050344	NFE2L3	FALSE	FALSE
chr7	26185408	T	A	ENST00000056233	ENSG00000050344	NFE2L3	FALSE	FALSE
chr7	26185408	T	G	ENST00000056233	ENSG00000050344	NFE2L3	FALSE	FALSE
chr7	26185421	C	T	ENST00000056233	ENSG00000050344	NFE2L3	FALSE	FALSE
chr7	26185428	C	A	ENST00000056233	ENSG00000050344	NFE2L3	FALSE	FALSE
chr7	26185428	C	G	ENST00000056233	ENSG00000050344	NFE2L3	FALSE	FALSE
chr7	26185445	A	T	ENST00000056233	ENSG00000050344	NFE2L3	FALSE	FALSE
chr7	26185448	C	T	ENST00000056233	ENSG00000050344	NFE2L3	FALSE	FALSE
chr7	26185451	A	T	ENST00000056233	ENSG00000050344	NFE2L3	FALSE	FALSE
chr7	26185457	A	T	ENST00000056233	ENSG00000050344	NFE2L3	FALSE	FALSE
chr7	26185463	A	T	ENST00000056233	ENSG00000050344	NFE2L3	FALSE	FALSE
chr7	26185475	C	T	ENST00000056233	ENSG00000050344	NFE2L3	FALSE	FALSE
chr7	26185483	T	A	ENST00000056233	ENSG00000050344	NFE2L3	FALSE	FALSE
chr7	26185487	A	T	ENST00000056233	ENSG00000050344	NFE2L3	FALSE	FALSE
chr7	26185493	A	T	ENST00000056233	ENSG00000050344	NFE2L3	FALSE	FALSE
chr7	26185497	T	A	ENST00000056233	ENSG00000050344	NFE2L3	FALSE	FALSE
chr7	26185509	T	A	ENST00000056233	ENSG00000050344	NFE2L3	FALSE	FALSE
chr7	26185515	T	A	ENST00000056233	ENSG00000050344	NFE2L3	FALSE	FALSE
chr7	26185515	T	G	ENST00000056233	ENSG00000050344	NFE2L3	FALSE	FALSE
chr7	26185517	G	T	ENST00000056233	ENSG00000050344	NFE2L3	FALSE	FALSE
chr7	26185531	T	A	ENST00000056233	ENSG00000050344	NFE2L3	FALSE	FALSE
chr7	26185536	T	A	ENST00000056233	ENSG00000050344	NFE2L3	FALSE	FALSE
chr7	26185538	C	T	ENST00000056233	ENSG00000050344	NFE2L3	FALSE	FALSE
chr7	26185544	A	T	ENST00000056233	ENSG00000050344	NFE2L3	FALSE	FALSE
chr7	26185547	A	T	ENST00000056233	ENSG00000050344	NFE2L3	FALSE	FALSE
chr7	26185550	G	T	ENST00000056233	ENSG00000050344	NFE2L3	FALSE	FALSE
chr7	26185559	A	T	ENST00000056233	ENSG00000050344	NFE2L3	FALSE	FALSE
chr7	26185562	A	T	ENST00000056233	ENSG00000050344	NFE2L3	FALSE	FALSE
chr7	26185565	G	T	ENST00000056233	ENSG00000050344	NFE2L3	FALSE	FALSE
chr7	26185568	C	T	ENST00000056233	ENSG00000050344	NFE2L3	FALSE	FALSE
chr7	26185574	C	T	ENST00000056233	ENSG00000050344	NFE2L3	FALSE	FALSE
chr7	26185579	T	A	ENST00000056233	ENSG00000050344	NFE2L3	FALSE	FALSE
chr7	26185583	A	T	ENST00000056233	ENSG00000050344	NFE2L3	FALSE	FALSE
chr7	26185601	A	T	ENST00000056233	ENSG00000050344	NFE2L3	FALSE	FALSE
chr7	26185604	C	T	ENST00000056233	ENSG00000050344	NFE2L3	FALSE	FALSE
chr7	26185607	A	T	ENST00000056233	ENSG00000050344	NFE2L3	FALSE	FALSE
chr7	26185624	T	A	ENST00000056233	ENSG00000050344	NFE2L3	FALSE	FALSE
chr7	26185624	T	G	ENST00000056233	ENSG00000050344	NFE2L3	FALSE	FALSE
chr7	26185640	A	T	ENST00000056233	ENSG00000050344	NFE2L3	FALSE	FALSE
chr7	26185644	T	A	ENST00000056233	ENSG00000050344	NFE2L3	FALSE	FALSE
chr7	26185644	T	G	ENST00000056233	ENSG00000050344	NFE2L3	FALSE	FALSE
chr7	26185646	A	T	ENST00000056233	ENSG00000050344	NFE2L3	FALSE	FALSE
chr7	26185655	C	T	ENST00000056233	ENSG00000050344	NFE2L3	FALSE	FALSE
chr7	26185684	T	A	ENST00000056233	ENSG00000050344	NFE2L3	FALSE	FALSE
chr7	26185684	T	G	ENST00000056233	ENSG00000050344	NFE2L3	FALSE	FALSE
chr7	26185691	C	T	ENST00000056233	ENSG00000050344	NFE2L3	FALSE	FALSE
chr7	26185696	T	A	ENST00000056233	ENSG00000050344	NFE2L3	FALSE	FALSE
chr7	26185706	G	T	ENST00000056233	ENSG00000050344	NFE2L3
chr7	26185716	T	A	ENST00000056233	ENSG00000050344	NFE2L3
chr7	26185727	A	T	ENST00000056233	ENSG00000050344	NFE2L3
chr7	26185730	G	T	ENST00000056233	ENSG00000050344	NFE2L3
chr7	26185743	C	A	ENST00000056233	ENSG00000050344	NFE2L3
chr7	26185743	C	G	ENST00000056233	ENSG00000050344	NFE2L3
chr7	26185751	A	T	ENST00000056233	ENSG00000050344	NFE2L3
chr7	26185754	A	T	ENST00000056233	ENSG00000050344	NFE2L3
chr7	26185757	G	T	ENST00000056233	ENSG00000050344	NFE2L3
chr7	26185763	C	T	ENST00000056233	ENSG00000050344	NFE2L3
chr7	26185766	A	T	ENST00000056233	ENSG00000050344	NFE2L3
chr7	26185769	G	T	ENST00000056233	ENSG00000050344	NFE2L3
chr7	26185772	A	T	ENST00000056233	ENSG00000050344	NFE2L3
chr7	26185775	A	T	ENST00000056233	ENSG00000050344	NFE2L3
chr7	26185778	A	T	ENST00000056233	ENSG00000050344	NFE2L3
chr7	26192339	C	A	ENST00000618183	ENSG00000122566	HNRNPA2B1	FALSE	FALSE
chr7	26192339	C	G	ENST00000618183	ENSG00000122566	HNRNPA2B1	FALSE	FALSE
chr7	26192339	C	T	ENST00000618183	ENSG00000122566	HNRNPA2B1	FALSE	FALSE
chr7	26192340	T	A	ENST00000618183	ENSG00000122566	HNRNPA2B1	FALSE	FALSE
chr7	26192340	T	C	ENST00000618183	ENSG00000122566	HNRNPA2B1	FALSE	FALSE
chr7	26192340	T	G	ENST00000618183	ENSG00000122566	HNRNPA2B1	FALSE	FALSE
chr7	26192493	A	C	ENST00000618183	ENSG00000122566	HNRNPA2B1	TRUE	FALSE
chr7	26192493	A	G	ENST00000618183	ENSG00000122566	HNRNPA2B1	TRUE	FALSE
chr7	26192493	A	T	ENST00000618183	ENSG00000122566	HNRNPA2B1	TRUE	FALSE
chr7	26192494	C	A	ENST00000618183	ENSG00000122566	HNRNPA2B1	TRUE	FALSE
chr7	26192494	C	G	ENST00000618183	ENSG00000122566	HNRNPA2B1	TRUE	FALSE
chr7	26192494	C	T	ENST00000618183	ENSG00000122566	HNRNPA2B1	TRUE	FALSE
chr7	26192519	G	C	ENST00000618183	ENSG00000122566	HNRNPA2B1	FALSE	FALSE
chr7	26192519	G	T	ENST00000618183	ENSG00000122566	HNRNPA2B1	FALSE	FALSE
chr7	26192524	G	A	ENST00000618183	ENSG00000122566	HNRNPA2B1	FALSE	FALSE
chr7	26192537	A	C	ENST00000618183	ENSG00000122566	HNRNPA2B1	FALSE	FALSE
chr7	26192537	A	T	ENST00000618183	ENSG00000122566	HNRNPA2B1	FALSE	FALSE
chr7	26192551	C	A	ENST00000618183	ENSG00000122566	HNRNPA2B1	FALSE	FALSE
chr7	26192554	C	A	ENST00000618183	ENSG00000122566	HNRNPA2B1	FALSE	FALSE
chr7	26192563	C	A	ENST00000618183	ENSG00000122566	HNRNPA2B1	FALSE	FALSE
chr7	26192570	A	C	ENST00000618183	ENSG00000122566	HNRNPA2B1	FALSE	FALSE
chr7	26192570	A	T	ENST00000618183	ENSG00000122566	HNRNPA2B1	FALSE	FALSE
chr7	26192578	C	A	ENST00000618183	ENSG00000122566	HNRNPA2B1	TRUE	FALSE
chr7	26192578	C	G	ENST00000618183	ENSG00000122566	HNRNPA2B1	TRUE	FALSE
chr7	26192578	C	T	ENST00000618183	ENSG00000122566	HNRNPA2B1	TRUE	FALSE
chr7	26192579	T	A	ENST00000618183	ENSG00000122566	HNRNPA2B1	TRUE	FALSE
chr7	26192579	T	C	ENST00000618183	ENSG00000122566	HNRNPA2B1	TRUE	FALSE
chr7	26192579	T	G	ENST00000618183	ENSG00000122566	HNRNPA2B1	TRUE	FALSE
chr7	26193249	A	C	ENST00000618183	ENSG00000122566	HNRNPA2B1	TRUE	TRUE
chr7	26193249	A	G	ENST00000618183	ENSG00000122566	HNRNPA2B1	TRUE	FALSE
chr7	26193249	A	T	ENST00000618183	ENSG00000122566	HNRNPA2B1	TRUE	TRUE
chr7	26193250	C	A	ENST00000618183	ENSG00000122566	HNRNPA2B1	TRUE	TRUE
chr7	26193250	C	G	ENST00000618183	ENSG00000122566	HNRNPA2B1	TRUE	TRUE
chr7	26193250	C	T	ENST00000618183	ENSG00000122566	HNRNPA2B1	TRUE	TRUE
chr7	26193251	C	A	ENST00000618183	ENSG00000122566	HNRNPA2B1	FALSE	FALSE
chr7	26193254	C	A	ENST00000618183	ENSG00000122566	HNRNPA2B1	FALSE	FALSE
chr7	26193258	A	C	ENST00000618183	ENSG00000122566	HNRNPA2B1	FALSE	FALSE
chr7	26193258	A	T	ENST00000618183	ENSG00000122566	HNRNPA2B1	FALSE	FALSE
chr7	26193266	C	A	ENST00000618183	ENSG00000122566	HNRNPA2B1	FALSE	FALSE
chr7	26193296	C	A	ENST00000618183	ENSG00000122566	HNRNPA2B1	FALSE	FALSE
chr7	26193302	T	A	ENST00000618183	ENSG00000122566	HNRNPA2B1	TRUE	TRUE
chr7	26193312	G	C	ENST00000618183	ENSG00000122566	HNRNPA2B1	TRUE	TRUE
chr7	26193312	G	T	ENST00000618183	ENSG00000122566	HNRNPA2B1	TRUE	TRUE
chr7	26193326	G	A	ENST00000618183	ENSG00000122566	HNRNPA2B1	TRUE	TRUE
chr7	26193329	G	A	ENST00000618183	ENSG00000122566	HNRNPA2B1	TRUE	TRUE
chr7	26193333	A	C	ENST00000618183	ENSG00000122566	HNRNPA2B1	TRUE	TRUE
chr7	26193333	A	T	ENST00000618183	ENSG00000122566	HNRNPA2B1	TRUE	TRUE
chr7	26193341	C	A	ENST00000618183	ENSG00000122566	HNRNPA2B1	TRUE	TRUE
chr7	26193351	G	C	ENST00000618183	ENSG00000122566	HNRNPA2B1	TRUE	TRUE
chr7	26193351	G	T	ENST00000618183	ENSG00000122566	HNRNPA2B1	TRUE	TRUE
chr7	26193359	C	A	ENST00000618183	ENSG00000122566	HNRNPA2B1	TRUE	TRUE
chr7	26193365	C	A	ENST00000618183	ENSG00000122566	HNRNPA2B1	TRUE	TRUE
chr7	26193366	A	C	ENST00000618183	ENSG00000122566	HNRNPA2B1	TRUE	TRUE
chr7	26193366	A	T	ENST00000618183	ENSG00000122566	HNRNPA2B1	TRUE	TRUE
chr7	26193374	C	A	ENST00000618183	ENSG00000122566	HNRNPA2B1	TRUE	TRUE
chr7	26193374	C	G	ENST00000618183	ENSG00000122566	HNRNPA2B1	TRUE	TRUE
chr7	26193374	C	T	ENST00000618183	ENSG00000122566	HNRNPA2B1	TRUE	TRUE
chr7	26193375	T	A	ENST00000618183	ENSG00000122566	HNRNPA2B1	TRUE	TRUE
chr7	26193375	T	C	ENST00000618183	ENSG00000122566	HNRNPA2B1	TRUE	TRUE
chr7	26193375	T	G	ENST00000618183	ENSG00000122566	HNRNPA2B1	TRUE	TRUE
chr7	26193573	A	C	ENST00000618183	ENSG00000122566	HNRNPA2B1	TRUE	FALSE
chr7	26193573	A	G	ENST00000618183	ENSG00000122566	HNRNPA2B1	TRUE	FALSE
chr7	26193573	A	T	ENST00000618183	ENSG00000122566	HNRNPA2B1	TRUE	FALSE
chr7	26193574	C	A	ENST00000618183	ENSG00000122566	HNRNPA2B1	TRUE	FALSE
chr7	26193574	C	G	ENST00000618183	ENSG00000122566	HNRNPA2B1	TRUE	FALSE
chr7	26193574	C	T	ENST00000618183	ENSG00000122566	HNRNPA2B1	TRUE	FALSE
chr7	26193575	C	A	ENST00000618183	ENSG00000122566	HNRNPA2B1	TRUE	TRUE
chr7	26193578	C	A	ENST00000618183	ENSG00000122566	HNRNPA2B1	TRUE	TRUE
chr7	26193581	C	A	ENST00000618183	ENSG00000122566	HNRNPA2B1	TRUE	TRUE
chr7	26193582	A	C	ENST00000618183	ENSG00000122566	HNRNPA2B1	TRUE	TRUE
chr7	26193582	A	T	ENST00000618183	ENSG00000122566	HNRNPA2B1	TRUE	TRUE
chr7	26193591	A	C	ENST00000618183	ENSG00000122566	HNRNPA2B1	TRUE	TRUE
chr7	26193591	A	T	ENST00000618183	ENSG00000122566	HNRNPA2B1	TRUE	TRUE
chr7	26193602	C	A	ENST00000618183	ENSG00000122566	HNRNPA2B1	TRUE	TRUE
chr7	26193603	G	C	ENST00000618183	ENSG00000122566	HNRNPA2B1	TRUE	TRUE
chr7	26193603	G	T	ENST00000618183	ENSG00000122566	HNRNPA2B1	TRUE	TRUE
chr7	26193617	G	A	ENST00000618183	ENSG00000122566	HNRNPA2B1	TRUE	TRUE
chr7	26193624	A	C	ENST00000618183	ENSG00000122566	HNRNPA2B1	TRUE	TRUE
chr7	26193624	A	T	ENST00000618183	ENSG00000122566	HNRNPA2B1	TRUE	TRUE
chr7	26193629	C	A	ENST00000618183	ENSG00000122566	HNRNPA2B1	TRUE	TRUE
chr7	26193635	C	A	ENST00000618183	ENSG00000122566	HNRNPA2B1	TRUE	TRUE
chr7	26193638	C	A	ENST00000618183	ENSG00000122566	HNRNPA2B1	TRUE	TRUE
chr7	26193645	A	C	ENST00000618183	ENSG00000122566	HNRNPA2B1	TRUE	TRUE
chr7	26193645	A	T	ENST00000618183	ENSG00000122566	HNRNPA2B1	TRUE	TRUE
chr7	26193650	C	A	ENST00000618183	ENSG00000122566	HNRNPA2B1	TRUE	TRUE
chr7	26193653	C	A	ENST00000618183	ENSG00000122566	HNRNPA2B1	TRUE	TRUE
chr7	26193656	T	A	ENST00000618183	ENSG00000122566	HNRNPA2B1	TRUE	TRUE
chr7	26193659	C	A	ENST00000618183	ENSG00000122566	HNRNPA2B1	TRUE	TRUE
chr7	26193662	C	A	ENST00000618183	ENSG00000122566	HNRNPA2B1	TRUE	TRUE
chr7	26193665	C	A	ENST00000618183	ENSG00000122566	HNRNPA2B1	TRUE	TRUE
chr7	26193666	A	C	ENST00000618183	ENSG00000122566	HNRNPA2B1	TRUE	TRUE
chr7	26193666	A	T	ENST00000618183	ENSG00000122566	HNRNPA2B1	TRUE	TRUE
chr7	26193683	C	A	ENST00000618183	ENSG00000122566	HNRNPA2B1	TRUE	TRUE
chr7	26193695	C	A	ENST00000618183	ENSG00000122566	HNRNPA2B1	TRUE	FALSE
chr7	26193695	C	G	ENST00000618183	ENSG00000122566	HNRNPA2B1	TRUE	FALSE
chr7	26193695	C	T	ENST00000618183	ENSG00000122566	HNRNPA2B1	TRUE	FALSE
chr7	26193696	T	A	ENST00000618183	ENSG00000122566	HNRNPA2B1	TRUE	FALSE
chr7	26193696	T	C	ENST00000618183	ENSG00000122566	HNRNPA2B1	TRUE	FALSE
chr7	26193696	T	G	ENST00000618183	ENSG00000122566	HNRNPA2B1	TRUE	FALSE
chr7	26195845	A	C	ENST00000618183	ENSG00000122566	HNRNPA2B1	TRUE	FALSE
chr7	26195845	A	G	ENST00000618183	ENSG00000122566	HNRNPA2B1	TRUE	FALSE
chr7	26195845	A	T	ENST00000618183	ENSG00000122566	HNRNPA2B1	TRUE	FALSE
chr7	26195846	C	A	ENST00000618183	ENSG00000122566	HNRNPA2B1	TRUE	FALSE
chr7	26195846	C	G	ENST00000618183	ENSG00000122566	HNRNPA2B1	TRUE	FALSE
chr7	26195846	C	T	ENST00000618183	ENSG00000122566	HNRNPA2B1	TRUE	FALSE
chr7	26195850	C	A	ENST00000618183	ENSG00000122566	HNRNPA2B1	TRUE	TRUE
chr7	26195856	C	A	ENST00000618183	ENSG00000122566	HNRNPA2B1	TRUE	TRUE
chr7	26195859	C	A	ENST00000618183	ENSG00000122566	HNRNPA2B1	TRUE	TRUE
chr7	26195862	C	A	ENST00000618183	ENSG00000122566	HNRNPA2B1	TRUE	TRUE
chr7	26195863	A	C	ENST00000618183	ENSG00000122566	HNRNPA2B1	TRUE	TRUE
chr7	26195863	A	T	ENST00000618183	ENSG00000122566	HNRNPA2B1	TRUE	TRUE
chr7	26195872	A	C	ENST00000618183	ENSG00000122566	HNRNPA2B1	TRUE	TRUE
chr7	26195872	A	T	ENST00000618183	ENSG00000122566	HNRNPA2B1	TRUE	TRUE
chr7	26195889	C	A	ENST00000618183	ENSG00000122566	HNRNPA2B1	TRUE	TRUE
chr7	26195895	C	A	ENST00000618183	ENSG00000122566	HNRNPA2B1	TRUE	TRUE
chr7	26195902	A	C	ENST00000618183	ENSG00000122566	HNRNPA2B1	TRUE	TRUE
chr7	26195902	A	T	ENST00000618183	ENSG00000122566	HNRNPA2B1	TRUE	TRUE
chr7	26195907	C	A	ENST00000618183	ENSG00000122566	HNRNPA2B1	TRUE	TRUE
chr7	26195910	C	A	ENST00000618183	ENSG00000122566	HNRNPA2B1	TRUE	TRUE
chr7	26195910	C	G	ENST00000618183	ENSG00000122566	HNRNPA2B1	TRUE	TRUE
chr7	26195910	C	T	ENST00000618183	ENSG00000122566	HNRNPA2B1	TRUE	TRUE
chr7	26195911	T	A	ENST00000618183	ENSG00000122566	HNRNPA2B1	TRUE	TRUE
chr7	26195911	T	C	ENST00000618183	ENSG00000122566	HNRNPA2B1	TRUE	FALSE
chr7	26195911	T	G	ENST00000618183	ENSG00000122566	HNRNPA2B1	TRUE	FALSE
chr7	26196399	A	C	ENST00000618183	ENSG00000122566	HNRNPA2B1	TRUE	TRUE
chr7	26196399	A	G	ENST00000618183	ENSG00000122566	HNRNPA2B1	TRUE	FALSE
chr7	26196399	A	T	ENST00000618183	ENSG00000122566	HNRNPA2B1	TRUE	TRUE
chr7	26196400	C	A	ENST00000618183	ENSG00000122566	HNRNPA2B1	TRUE	TRUE
chr7	26196400	C	G	ENST00000618183	ENSG00000122566	HNRNPA2B1	TRUE	TRUE
chr7	26196400	C	T	ENST00000618183	ENSG00000122566	HNRNPA2B1	TRUE	TRUE
chr7	26196407	C	A	ENST00000618183	ENSG00000122566	HNRNPA2B1	TRUE	TRUE
chr7	26196410	C	A	ENST00000618183	ENSG00000122566	HNRNPA2B1	TRUE	TRUE
chr7	26196413	T	A	ENST00000618183	ENSG00000122566	HNRNPA2B1	TRUE	TRUE
chr7	26196425	C	A	ENST00000618183	ENSG00000122566	HNRNPA2B1	TRUE	TRUE
chr7	26196431	C	A	ENST00000618183	ENSG00000122566	HNRNPA2B1	TRUE	TRUE
chr7	26196437	C	A	ENST00000618183	ENSG00000122566	HNRNPA2B1	TRUE	TRUE
chr7	26196446	C	A	ENST00000618183	ENSG00000122566	HNRNPA2B1	TRUE	TRUE
chr7	26196460	G	C	ENST00000618183	ENSG00000122566	HNRNPA2B1	TRUE	TRUE
chr7	26196460	G	T	ENST00000618183	ENSG00000122566	HNRNPA2B1	TRUE	TRUE
chr7	26196482	C	A	ENST00000618183	ENSG00000122566	HNRNPA2B1	TRUE	TRUE
chr7	26196482	C	G	ENST00000618183	ENSG00000122566	HNRNPA2B1	TRUE	FALSE
chr7	26196482	C	T	ENST00000618183	ENSG00000122566	HNRNPA2B1	TRUE	FALSE
chr7	26196483	T	A	ENST00000618183	ENSG00000122566	HNRNPA2B1	TRUE	TRUE
chr7	26196483	T	C	ENST00000618183	ENSG00000122566	HNRNPA2B1	TRUE	TRUE
chr7	26196483	T	G	ENST00000618183	ENSG00000122566	HNRNPA2B1	TRUE	TRUE
chr7	26196555	A	C	ENST00000618183	ENSG00000122566	HNRNPA2B1	TRUE	FALSE
chr7	26196555	A	G	ENST00000618183	ENSG00000122566	HNRNPA2B1	TRUE	FALSE
chr7	26196555	A	T	ENST00000618183	ENSG00000122566	HNRNPA2B1	TRUE	FALSE
chr7	26196556	C	A	ENST00000618183	ENSG00000122566	HNRNPA2B1	TRUE	FALSE
chr7	26196556	C	G	ENST00000618183	ENSG00000122566	HNRNPA2B1	TRUE	FALSE
chr7	26196556	C	T	ENST00000618183	ENSG00000122566	HNRNPA2B1	TRUE	FALSE
chr7	26196560	C	A	ENST00000618183	ENSG00000122566	HNRNPA2B1	TRUE	TRUE
chr7	26196563	T	A	ENST00000618183	ENSG00000122566	HNRNPA2B1	TRUE	TRUE
chr7	26196566	C	A	ENST00000618183	ENSG00000122566	HNRNPA2B1	TRUE	TRUE
chr7	26196581	G	A	ENST00000618183	ENSG00000122566	HNRNPA2B1	TRUE	TRUE
chr7	26196587	C	A	ENST00000618183	ENSG00000122566	HNRNPA2B1	TRUE	TRUE
chr7	26196590	G	A	ENST00000618183	ENSG00000122566	HNRNPA2B1	TRUE	TRUE
chr7	26196596	C	A	ENST00000618183	ENSG00000122566	HNRNPA2B1	TRUE	TRUE
chr7	26196599	G	A	ENST00000618183	ENSG00000122566	HNRNPA2B1	TRUE	TRUE
chr7	26196602	T	A	ENST00000618183	ENSG00000122566	HNRNPA2B1	TRUE	TRUE
chr7	26196607	A	T	ENST00000618183	ENSG00000122566	HNRNPA2B1	TRUE	TRUE
chr7	26196614	T	A	ENST00000618183	ENSG00000122566	HNRNPA2B1	TRUE	TRUE
chr7	26196617	T	A	ENST00000618183	ENSG00000122566	HNRNPA2B1	TRUE	TRUE
chr7	26196623	C	A	ENST00000618183	ENSG00000122566	HNRNPA2B1	TRUE	TRUE
chr7	26196648	G	C	ENST00000618183	ENSG00000122566	HNRNPA2B1	TRUE	TRUE
chr7	26196648	G	T	ENST00000618183	ENSG00000122566	HNRNPA2B1	TRUE	TRUE
chr7	26196653	T	A	ENST00000618183	ENSG00000122566	HNRNPA2B1	TRUE	TRUE
chr7	26196656	G	A	ENST00000618183	ENSG00000122566	HNRNPA2B1	TRUE	TRUE
chr7	26196658	A	T	ENST00000618183	ENSG00000122566	HNRNPA2B1	TRUE	TRUE
chr7	26196659	C	A	ENST00000618183	ENSG00000122566	HNRNPA2B1	TRUE	FALSE
chr7	26196659	C	G	ENST00000618183	ENSG00000122566	HNRNPA2B1	TRUE	FALSE
chr7	26196659	C	T	ENST00000618183	ENSG00000122566	HNRNPA2B1	TRUE	FALSE
chr7	26196660	T	A	ENST00000618183	ENSG00000122566	HNRNPA2B1	TRUE	FALSE
chr7	26196660	T	C	ENST00000618183	ENSG00000122566	HNRNPA2B1	TRUE	FALSE
chr7	26196660	T	G	ENST00000618183	ENSG00000122566	HNRNPA2B1	TRUE	FALSE
chr7	26196805	A	C	ENST00000618183	ENSG00000122566	HNRNPA2B1	TRUE	FALSE
chr7	26196805	A	G	ENST00000618183	ENSG00000122566	HNRNPA2B1	TRUE	FALSE
chr7	26196805	A	T	ENST00000618183	ENSG00000122566	HNRNPA2B1	TRUE	FALSE
chr7	26196806	C	A	ENST00000618183	ENSG00000122566	HNRNPA2B1	TRUE	FALSE
chr7	26196806	C	G	ENST00000618183	ENSG00000122566	HNRNPA2B1	TRUE	FALSE
chr7	26196806	C	T	ENST00000618183	ENSG00000122566	HNRNPA2B1	TRUE	FALSE
chr7	26196816	T	A	ENST00000618183	ENSG00000122566	HNRNPA2B1	TRUE	TRUE
chr7	26196861	T	A	ENST00000618183	ENSG00000122566	HNRNPA2B1	TRUE	TRUE
chr7	26196864	T	A	ENST00000618183	ENSG00000122566	HNRNPA2B1	TRUE	TRUE
chr7	26196867	T	A	ENST00000618183	ENSG00000122566	HNRNPA2B1	TRUE	TRUE
chr7	26196870	C	A	ENST00000618183	ENSG00000122566	HNRNPA2B1	TRUE	TRUE
chr7	26196876	G	A	ENST00000618183	ENSG00000122566	HNRNPA2B1	TRUE	TRUE
chr7	26196894	C	A	ENST00000618183	ENSG00000122566	HNRNPA2B1	TRUE	TRUE
chr7	26196909	T	A	ENST00000618183	ENSG00000122566	HNRNPA2B1	TRUE	TRUE
chr7	26196912	C	A	ENST00000618183	ENSG00000122566	HNRNPA2B1	TRUE	TRUE
chr7	26196913	A	C	ENST00000618183	ENSG00000122566	HNRNPA2B1	TRUE	TRUE
chr7	26196913	A	T	ENST00000618183	ENSG00000122566	HNRNPA2B1	TRUE	TRUE
chr7	26196918	C	A	ENST00000618183	ENSG00000122566	HNRNPA2B1	TRUE	TRUE
chr7	26196921	C	A	ENST00000618183	ENSG00000122566	HNRNPA2B1	TRUE	TRUE
chr7	26196925	G	C	ENST00000618183	ENSG00000122566	HNRNPA2B1	TRUE	TRUE
chr7	26196925	G	T	ENST00000618183	ENSG00000122566	HNRNPA2B1	TRUE	TRUE
chr7	26196933	T	A	ENST00000618183	ENSG00000122566	HNRNPA2B1	TRUE	TRUE
chr7	26196945	C	A	ENST00000618183	ENSG00000122566	HNRNPA2B1	TRUE	TRUE
chr7	26196948	C	A	ENST00000618183	ENSG00000122566	HNRNPA2B1	TRUE	TRUE
chr7	26196957	C	A	ENST00000618183	ENSG00000122566	HNRNPA2B1	TRUE	TRUE
chr7	26196960	T	A	ENST00000618183	ENSG00000122566	HNRNPA2B1	TRUE	TRUE
chr7	26196966	C	A	ENST00000618183	ENSG00000122566	HNRNPA2B1	TRUE	TRUE
chr7	26196981	T	A	ENST00000618183	ENSG00000122566	HNRNPA2B1	TRUE	TRUE
chr7	26196984	T	A	ENST00000618183	ENSG00000122566	HNRNPA2B1	TRUE	TRUE
chr7	26197008	T	A	ENST00000618183	ENSG00000122566	HNRNPA2B1	TRUE	TRUE
chr7	26197011	C	A	ENST00000618183	ENSG00000122566	HNRNPA2B1	TRUE	TRUE
chr7	26197017	C	A	ENST00000618183	ENSG00000122566	HNRNPA2B1	TRUE	TRUE
chr7	26197018	C	A	ENST00000618183	ENSG00000122566	HNRNPA2B1	TRUE	TRUE
chr7	26197018	C	G	ENST00000618183	ENSG00000122566	HNRNPA2B1	TRUE	FALSE
chr7	26197018	C	T	ENST00000618183	ENSG00000122566	HNRNPA2B1	TRUE	TRUE
chr7	26197019	T	A	ENST00000618183	ENSG00000122566	HNRNPA2B1	TRUE	TRUE
chr7	26197019	T	C	ENST00000618183	ENSG00000122566	HNRNPA2B1	TRUE	TRUE
chr7	26197019	T	G	ENST00000618183	ENSG00000122566	HNRNPA2B1	TRUE	TRUE
chr7	26197313	A	C	ENST00000618183	ENSG00000122566	HNRNPA2B1	TRUE	FALSE
chr7	26197313	A	G	ENST00000618183	ENSG00000122566	HNRNPA2B1	TRUE	FALSE
chr7	26197313	A	T	ENST00000618183	ENSG00000122566	HNRNPA2B1	TRUE	FALSE
chr7	26197314	C	A	ENST00000618183	ENSG00000122566	HNRNPA2B1	TRUE	FALSE
chr7	26197314	C	G	ENST00000618183	ENSG00000122566	HNRNPA2B1	TRUE	FALSE
chr7	26197314	C	T	ENST00000618183	ENSG00000122566	HNRNPA2B1	TRUE	FALSE
chr7	26197317	C	A	ENST00000618183	ENSG00000122566	HNRNPA2B1	TRUE	TRUE
chr7	26197320	T	A	ENST00000618183	ENSG00000122566	HNRNPA2B1	TRUE	TRUE
chr7	26197335	T	A	ENST00000618183	ENSG00000122566	HNRNPA2B1	TRUE	TRUE
chr7	26197341	C	A	ENST00000618183	ENSG00000122566	HNRNPA2B1	TRUE	TRUE
chr7	26197350	T	A	ENST00000618183	ENSG00000122566	HNRNPA2B1	TRUE	TRUE
chr7	26197361	G	C	ENST00000618183	ENSG00000122566	HNRNPA2B1	TRUE	TRUE
chr7	26197361	G	T	ENST00000618183	ENSG00000122566	HNRNPA2B1	TRUE	TRUE
chr7	26197371	T	A	ENST00000618183	ENSG00000122566	HNRNPA2B1	TRUE	TRUE
chr7	26197395	C	A	ENST00000618183	ENSG00000122566	HNRNPA2B1	TRUE	TRUE
chr7	26197406	G	C	ENST00000618183	ENSG00000122566	HNRNPA2B1	TRUE	TRUE
chr7	26197406	G	T	ENST00000618183	ENSG00000122566	HNRNPA2B1	TRUE	TRUE
chr7	26197428	C	A	ENST00000618183	ENSG00000122566	HNRNPA2B1	TRUE	TRUE
chr7	26197431	T	A	ENST00000618183	ENSG00000122566	HNRNPA2B1	TRUE	TRUE
chr7	26197433	G	C	ENST00000618183	ENSG00000122566	HNRNPA2B1	TRUE	TRUE
chr7	26197433	G	T	ENST00000618183	ENSG00000122566	HNRNPA2B1	TRUE	TRUE
chr7	26197437	T	A	ENST00000618183	ENSG00000122566	HNRNPA2B1	TRUE	TRUE
chr7	26197440	T	A	ENST00000618183	ENSG00000122566	HNRNPA2B1	TRUE	TRUE
chr7	26197462	C	A	ENST00000618183	ENSG00000122566	HNRNPA2B1	TRUE	FALSE
chr7	26197462	C	G	ENST00000618183	ENSG00000122566	HNRNPA2B1	TRUE	FALSE
chr7	26197462	C	T	ENST00000618183	ENSG00000122566	HNRNPA2B1	TRUE	FALSE
chr7	26197463	T	A	ENST00000618183	ENSG00000122566	HNRNPA2B1	TRUE	FALSE
chr7	26197463	T	C	ENST00000618183	ENSG00000122566	HNRNPA2B1	TRUE	FALSE
chr7	26197463	T	G	ENST00000618183	ENSG00000122566	HNRNPA2B1	TRUE	FALSE
chr7	26197620	A	C	ENST00000618183	ENSG00000122566	HNRNPA2B1	TRUE	TRUE
chr7	26197620	A	G	ENST00000618183	ENSG00000122566	HNRNPA2B1	TRUE	FALSE
chr7	26197620	A	T	ENST00000618183	ENSG00000122566	HNRNPA2B1	TRUE	TRUE
chr7	26197621	C	A	ENST00000618183	ENSG00000122566	HNRNPA2B1	TRUE	TRUE
chr7	26197621	C	G	ENST00000618183	ENSG00000122566	HNRNPA2B1	TRUE	TRUE
chr7	26197621	C	T	ENST00000618183	ENSG00000122566	HNRNPA2B1	TRUE	TRUE
chr7	26197625	A	T	ENST00000618183	ENSG00000122566	HNRNPA2B1	TRUE	TRUE
chr7	26197639	T	A	ENST00000618183	ENSG00000122566	HNRNPA2B1	TRUE	TRUE
chr7	26197642	C	A	ENST00000618183	ENSG00000122566	HNRNPA2B1	TRUE	TRUE
chr7	26197643	C	T	ENST00000618183	ENSG00000122566	HNRNPA2B1	TRUE	TRUE
chr7	26197644	C	T	ENST00000618183	ENSG00000122566	HNRNPA2B1	TRUE	TRUE
chr7	26197648	G	A	ENST00000618183	ENSG00000122566	HNRNPA2B1	TRUE	TRUE
chr7	26197651	C	A	ENST00000618183	ENSG00000122566	HNRNPA2B1	TRUE	TRUE
chr7	26197652	G	C	ENST00000618183	ENSG00000122566	HNRNPA2B1	TRUE	TRUE
chr7	26197652	G	T	ENST00000618183	ENSG00000122566	HNRNPA2B1	TRUE	TRUE
chr7	26197655	G	C	ENST00000618183	ENSG00000122566	HNRNPA2B1	TRUE	TRUE
chr7	26197655	G	T	ENST00000618183	ENSG00000122566	HNRNPA2B1	TRUE	TRUE
chr7	26197665	A	T	ENST00000618183	ENSG00000122566	HNRNPA2B1	TRUE	TRUE
chr7	26197672	C	A	ENST00000618183	ENSG00000122566	HNRNPA2B1	TRUE	FALSE
chr7	26197675	C	A	ENST00000618183	ENSG00000122566	HNRNPA2B1	TRUE	FALSE
chr7	26197684	C	A	ENST00000618183	ENSG00000122566	HNRNPA2B1	TRUE	FALSE
chr7	26197692	A	C	ENST00000618183	ENSG00000122566	HNRNPA2B1	FALSE	FALSE
chr7	26197692	A	T	ENST00000618183	ENSG00000122566	HNRNPA2B1	FALSE	FALSE
chr7	26197711	T	A	ENST00000618183	ENSG00000122566	HNRNPA2B1	FALSE	FALSE
chr7	26197720	G	A	ENST00000618183	ENSG00000122566	HNRNPA2B1	FALSE	FALSE
chr7	26197723	C	A	ENST00000618183	ENSG00000122566	HNRNPA2B1	FALSE	FALSE
chr7	26197726	T	A	ENST00000618183	ENSG00000122566	HNRNPA2B1	FALSE	FALSE
chr7	26197729	C	A	ENST00000618183	ENSG00000122566	HNRNPA2B1	FALSE	FALSE
chr7	26197732	T	A	ENST00000618183	ENSG00000122566	HNRNPA2B1	FALSE	FALSE
chr7	26197733	C	A	ENST00000618183	ENSG00000122566	HNRNPA2B1	TRUE	FALSE
chr7	26197733	C	G	ENST00000618183	ENSG00000122566	HNRNPA2B1	TRUE	TRUE
chr7	26197733	C	T	ENST00000618183	ENSG00000122566	HNRNPA2B1	TRUE	FALSE
chr7	26197734	T	A	ENST00000618183	ENSG00000122566	HNRNPA2B1	TRUE	FALSE
chr7	26197734	T	C	ENST00000618183	ENSG00000122566	HNRNPA2B1	TRUE	FALSE
chr7	26197734	T	G	ENST00000618183	ENSG00000122566	HNRNPA2B1	TRUE	TRUE
chr7	26200570	A	C	ENST00000618183	ENSG00000122566	HNRNPA2B1	TRUE	FALSE
chr7	26200570	A	G	ENST00000618183	ENSG00000122566	HNRNPA2B1	TRUE	FALSE
chr7	26200570	A	T	ENST00000618183	ENSG00000122566	HNRNPA2B1	TRUE	FALSE
chr7	26200571	C	A	ENST00000618183	ENSG00000122566	HNRNPA2B1	TRUE	FALSE
chr7	26200571	C	G	ENST00000618183	ENSG00000122566	HNRNPA2B1	TRUE	FALSE
chr7	26200571	C	T	ENST00000618183	ENSG00000122566	HNRNPA2B1	TRUE	FALSE
chr7	26200574	C	A	ENST00000618183	ENSG00000122566	HNRNPA2B1	FALSE	FALSE
chr7	26201827	G	A	ENST00000396386	ENSG00000122565	CBX3	FALSE	FALSE
chr7	26201827	G	C	ENST00000396386	ENSG00000122565	CBX3	FALSE	FALSE
chr7	26201827	G	T	ENST00000396386	ENSG00000122565	CBX3	FALSE	FALSE
chr7	26201828	T	A	ENST00000396386	ENSG00000122565	CBX3	FALSE	FALSE
chr7	26201828	T	C	ENST00000396386	ENSG00000122565	CBX3	FALSE	FALSE
chr7	26201828	T	G	ENST00000396386	ENSG00000122565	CBX3	FALSE	FALSE
chr7	26202969	A	C	ENST00000396386	ENSG00000122565	CBX3	TRUE	FALSE
chr7	26202969	A	G	ENST00000396386	ENSG00000122565	CBX3	TRUE	FALSE
chr7	26202969	A	T	ENST00000396386	ENSG00000122565	CBX3	TRUE	FALSE
chr7	26202970	G	A	ENST00000396386	ENSG00000122565	CBX3	TRUE	FALSE
chr7	26202970	G	C	ENST00000396386	ENSG00000122565	CBX3	TRUE	FALSE
chr7	26202970	G	T	ENST00000396386	ENSG00000122565	CBX3	TRUE	FALSE
chr7	26203011	A	T	ENST00000396386	ENSG00000122565	CBX3	FALSE	FALSE
chr7	26203021	T	A	ENST00000396386	ENSG00000122565	CBX3	FALSE	FALSE
chr7	26203023	G	A	ENST00000396386	ENSG00000122565	CBX3	TRUE	FALSE
chr7	26203023	G	C	ENST00000396386	ENSG00000122565	CBX3	TRUE	FALSE
chr7	26203023	G	T	ENST00000396386	ENSG00000122565	CBX3	TRUE	FALSE
chr7	26203024	T	A	ENST00000396386	ENSG00000122565	CBX3	TRUE	FALSE
chr7	26203024	T	C	ENST00000396386	ENSG00000122565	CBX3	TRUE	FALSE
chr7	26203024	T	G	ENST00000396386	ENSG00000122565	CBX3	TRUE	FALSE
chr7	26206366	A	C	ENST00000396386	ENSG00000122565	CBX3	TRUE	TRUE
chr7	26206366	A	G	ENST00000396386	ENSG00000122565	CBX3	TRUE	TRUE
chr7	26206366	A	T	ENST00000396386	ENSG00000122565	CBX3	TRUE	TRUE
chr7	26206367	G	A	ENST00000396386	ENSG00000122565	CBX3	TRUE	TRUE
chr7	26206367	G	C	ENST00000396386	ENSG00000122565	CBX3	TRUE	TRUE
chr7	26206367	G	T	ENST00000396386	ENSG00000122565	CBX3	TRUE	TRUE
chr7	26206368	C	T	ENST00000396386	ENSG00000122565	CBX3	FALSE	FALSE
chr7	26206371	A	T	ENST00000396386	ENSG00000122565	CBX3	FALSE	FALSE
chr7	26206377	G	T	ENST00000396386	ENSG00000122565	CBX3	FALSE	FALSE
chr7	26206380	A	T	ENST00000396386	ENSG00000122565	CBX3	FALSE	FALSE
chr7	26206383	A	T	ENST00000396386	ENSG00000122565	CBX3	FALSE	FALSE
chr7	26206386	C	T	ENST00000396386	ENSG00000122565	CBX3	FALSE	FALSE
chr7	26206392	G	T	ENST00000396386	ENSG00000122565	CBX3	FALSE	FALSE
chr7	26206395	A	T	ENST00000396386	ENSG00000122565	CBX3	FALSE	FALSE
chr7	26206401	A	T	ENST00000396386	ENSG00000122565	CBX3		FALSE
chr7	26206404	A	T	ENST00000396386	ENSG00000122565	CBX3		FALSE
chr7	26206410	G	T	ENST00000396386	ENSG00000122565	CBX3		FALSE
chr7	26206413	G	T	ENST00000396386	ENSG00000122565	CBX3		FALSE
chr7	26206419	G	T	ENST00000396386	ENSG00000122565	CBX3
chr7	26206425	G	T	ENST00000396386	ENSG00000122565	CBX3
chr7	26206428	G	T	ENST00000396386	ENSG00000122565	CBX3
chr7	26206440	G	T	ENST00000396386	ENSG00000122565	CBX3
chr7	26206443	A	T	ENST00000396386	ENSG00000122565	CBX3
chr7	26206455	C	T	ENST00000396386	ENSG00000122565	CBX3
chr7	26206473	A	T	ENST00000396386	ENSG00000122565	CBX3
chr7	26206479	G	T	ENST00000396386	ENSG00000122565	CBX3
chr7	26206484	T	A	ENST00000396386	ENSG00000122565	CBX3
chr7	26206484	T	G	ENST00000396386	ENSG00000122565	CBX3
chr7	26206491	A	T	ENST00000396386	ENSG00000122565	CBX3
chr7	26206495	G	A	ENST00000396386	ENSG00000122565	CBX3
chr7	26206496	G	A	ENST00000396386	ENSG00000122565	CBX3
chr7	26206497	A	T	ENST00000396386	ENSG00000122565	CBX3
chr7	26206500	G	T	ENST00000396386	ENSG00000122565	CBX3	TRUE	TRUE
chr7	26206511	G	A	ENST00000396386	ENSG00000122565	CBX3	TRUE	TRUE
chr7	26206511	G	C	ENST00000396386	ENSG00000122565	CBX3	TRUE	TRUE
chr7	26206511	G	T	ENST00000396386	ENSG00000122565	CBX3	TRUE	TRUE
chr7	26206512	T	A	ENST00000396386	ENSG00000122565	CBX3	TRUE	TRUE
chr7	26206512	T	C	ENST00000396386	ENSG00000122565	CBX3	TRUE	FALSE
chr7	26206512	T	G	ENST00000396386	ENSG00000122565	CBX3	TRUE	TRUE
chr7	26208391	A	C	ENST00000396386	ENSG00000122565	CBX3	TRUE	FALSE
chr7	26208391	A	G	ENST00000396386	ENSG00000122565	CBX3	TRUE	FALSE
chr7	26208391	A	T	ENST00000396386	ENSG00000122565	CBX3	TRUE	FALSE
chr7	26208392	G	A	ENST00000396386	ENSG00000122565	CBX3	TRUE	FALSE
chr7	26208392	G	C	ENST00000396386	ENSG00000122565	CBX3	TRUE	FALSE
chr7	26208392	G	T	ENST00000396386	ENSG00000122565	CBX3	TRUE	FALSE
chr7	26208407	G	A	ENST00000396386	ENSG00000122565	CBX3
chr7	26208408	G	A	ENST00000396386	ENSG00000122565	CBX3
chr7	26208409	G	T	ENST00000396386	ENSG00000122565	CBX3
chr7	26208415	G	T	ENST00000396386	ENSG00000122565	CBX3
chr7	26208418	G	T	ENST00000396386	ENSG00000122565	CBX3
chr7	26208425	T	A	ENST00000396386	ENSG00000122565	CBX3
chr7	26208425	T	G	ENST00000396386	ENSG00000122565	CBX3
chr7	26208432	T	A	ENST00000396386	ENSG00000122565	CBX3
chr7	26208436	G	T	ENST00000396386	ENSG00000122565	CBX3
chr7	26208440	T	A	ENST00000396386	ENSG00000122565	CBX3
chr7	26208445	G	T	ENST00000396386	ENSG00000122565	CBX3
chr7	26208463	C	T	ENST00000396386	ENSG00000122565	CBX3
chr7	26208466	A	T	ENST00000396386	ENSG00000122565	CBX3
chr7	26208475	A	T	ENST00000396386	ENSG00000122565	CBX3
chr7	26208478	G	T	ENST00000396386	ENSG00000122565	CBX3
chr7	26208481	A	T	ENST00000396386	ENSG00000122565	CBX3
chr7	26208493	A	T	ENST00000396386	ENSG00000122565	CBX3
chr7	26208496	A	T	ENST00000396386	ENSG00000122565	CBX3
chr7	26208499	A	T	ENST00000396386	ENSG00000122565	CBX3
chr7	26208506	T	A	ENST00000396386	ENSG00000122565	CBX3
chr7	26208506	T	G	ENST00000396386	ENSG00000122565	CBX3
chr7	26208517	G	T	ENST00000396386	ENSG00000122565	CBX3
chr7	26208532	A	T	ENST00000396386	ENSG00000122565	CBX3
chr7	26208536	C	A	ENST00000396386	ENSG00000122565	CBX3
chr7	26208536	C	G	ENST00000396386	ENSG00000122565	CBX3
chr7	26208538	A	T	ENST00000396386	ENSG00000122565	CBX3
chr7	26208541	A	T	ENST00000396386	ENSG00000122565	CBX3
chr7	26208544	A	T	ENST00000396386	ENSG00000122565	CBX3
chr7	26208547	A	T	ENST00000396386	ENSG00000122565	CBX3
chr7	26208556	G	A	ENST00000396386	ENSG00000122565	CBX3	TRUE	FALSE
chr7	26208556	G	C	ENST00000396386	ENSG00000122565	CBX3	TRUE	FALSE
chr7	26208556	G	T	ENST00000396386	ENSG00000122565	CBX3	TRUE	FALSE
chr7	26208557	T	A	ENST00000396386	ENSG00000122565	CBX3	TRUE	FALSE
chr7	26208557	T	C	ENST00000396386	ENSG00000122565	CBX3	FALSE	FALSE
chr7	26208557	T	G	ENST00000396386	ENSG00000122565	CBX3	TRUE	FALSE
chr7	26211660	A	C	ENST00000396386	ENSG00000122565	CBX3	TRUE	FALSE
chr7	26211660	A	G	ENST00000396386	ENSG00000122565	CBX3	TRUE	FALSE
chr7	26211660	A	T	ENST00000396386	ENSG00000122565	CBX3	TRUE	FALSE
chr7	26211661	G	A	ENST00000396386	ENSG00000122565	CBX3	TRUE	FALSE
chr7	26211661	G	C	ENST00000396386	ENSG00000122565	CBX3	TRUE	FALSE
chr7	26211661	G	T	ENST00000396386	ENSG00000122565	CBX3	TRUE	FALSE
chr7	26211668	A	T	ENST00000396386	ENSG00000122565	CBX3	TRUE	TRUE
chr7	26211674	A	T	ENST00000396386	ENSG00000122565	CBX3	TRUE	TRUE
chr7	26211677	G	T	ENST00000396386	ENSG00000122565	CBX3	TRUE	TRUE
chr7	26211686	A	T	ENST00000396386	ENSG00000122565	CBX3	TRUE	TRUE
chr7	26211701	G	T	ENST00000396386	ENSG00000122565	CBX3	TRUE	TRUE
chr7	26211704	A	T	ENST00000396386	ENSG00000122565	CBX3	TRUE	TRUE
chr7	26211731	G	T	ENST00000396386	ENSG00000122565	CBX3	FALSE	FALSE
chr7	26211734	G	T	ENST00000396386	ENSG00000122565	CBX3	FALSE	FALSE
chr7	26211738	T	A	ENST00000396386	ENSG00000122565	CBX3	FALSE	FALSE
chr7	26211752	A	T	ENST00000396386	ENSG00000122565	CBX3	FALSE	FALSE
chr7	26211756	G	A	ENST00000396386	ENSG00000122565	CBX3	FALSE	FALSE
chr7	26211757	G	A	ENST00000396386	ENSG00000122565	CBX3	TRUE	TRUE
chr7	26211757	G	C	ENST00000396386	ENSG00000122565	CBX3	TRUE	TRUE
chr7	26211757	G	T	ENST00000396386	ENSG00000122565	CBX3	TRUE	FALSE
chr7	26211758	T	A	ENST00000396386	ENSG00000122565	CBX3	TRUE	TRUE
chr7	26211758	T	C	ENST00000396386	ENSG00000122565	CBX3	TRUE	FALSE
chr7	26211758	T	G	ENST00000396386	ENSG00000122565	CBX3	TRUE	FALSE
chr7	26212080	A	C	ENST00000396386	ENSG00000122565	CBX3	TRUE	FALSE
chr7	26212080	A	G	ENST00000396386	ENSG00000122565	CBX3	TRUE	FALSE
chr7	26212080	A	T	ENST00000396386	ENSG00000122565	CBX3	TRUE	FALSE
chr7	26212081	G	A	ENST00000396386	ENSG00000122565	CBX3	TRUE	FALSE
chr7	26212081	G	C	ENST00000396386	ENSG00000122565	CBX3	TRUE	FALSE
chr7	26212081	G	T	ENST00000396386	ENSG00000122565	CBX3	TRUE	FALSE
chr7	26212082	G	A	ENST00000396386	ENSG00000122565	CBX3	FALSE	FALSE
chr7	26212083	A	T	ENST00000396386	ENSG00000122565	CBX3	FALSE	FALSE
chr7	26212090	C	A	ENST00000396386	ENSG00000122565	CBX3	FALSE	FALSE
chr7	26212090	C	G	ENST00000396386	ENSG00000122565	CBX3	FALSE	FALSE
chr7	26212095	G	T	ENST00000396386	ENSG00000122565	CBX3	FALSE	FALSE
chr7	26212105	T	A	ENST00000396386	ENSG00000122565	CBX3
chr7	26212116	A	T	ENST00000396386	ENSG00000122565	CBX3
chr7	26212119	G	T	ENST00000396386	ENSG00000122565	CBX3
chr7	26212131	A	T	ENST00000396386	ENSG00000122565	CBX3
chr7	26212136	T	A	ENST00000396386	ENSG00000122565	CBX3
chr7	26212140	C	T	ENST00000396386	ENSG00000122565	CBX3
chr7	26212160	T	A	ENST00000396386	ENSG00000122565	CBX3
chr7	26212160	T	G	ENST00000396386	ENSG00000122565	CBX3
chr7	26212161	G	T	ENST00000396386	ENSG00000122565	CBX3
chr7	26212164	G	T	ENST00000396386	ENSG00000122565	CBX3
chr7	26212167	A	T	ENST00000396386	ENSG00000122565	CBX3
chr7	26212177	G	A	ENST00000396386	ENSG00000122565	CBX3
chr7	26212178	G	A	ENST00000396386	ENSG00000122565	CBX3
chr7	26212187	T	A	ENST00000396386	ENSG00000122565	CBX3
chr7	26212191	G	T	ENST00000396386	ENSG00000122565	CBX3
chr7	26212197	G	T	ENST00000396386	ENSG00000122565	CBX3
chr7	26212203	C	T	ENST00000396386	ENSG00000122565	CBX3
chr7	26292087	G	A	ENST00000338523	ENSG00000086300	SNX10	TRUE	FALSE
chr7	26292087	G	C	ENST00000338523	ENSG00000086300	SNX10	TRUE	FALSE
chr7	26292087	G	T	ENST00000338523	ENSG00000086300	SNX10	TRUE	FALSE
chr7	26292088	T	A	ENST00000338523	ENSG00000086300	SNX10	TRUE	FALSE
chr7	26292088	T	C	ENST00000338523	ENSG00000086300	SNX10	TRUE	FALSE
chr7	26292088	T	G	ENST00000338523	ENSG00000086300	SNX10	TRUE	FALSE
chr7	26346418	A	C	ENST00000338523	ENSG00000086300	SNX10	TRUE	FALSE
chr7	26346418	A	G	ENST00000338523	ENSG00000086300	SNX10	TRUE	FALSE
chr7	26346418	A	T	ENST00000338523	ENSG00000086300	SNX10	TRUE	FALSE
chr7	26346419	G	A	ENST00000338523	ENSG00000086300	SNX10	TRUE	FALSE
chr7	26346419	G	C	ENST00000338523	ENSG00000086300	SNX10	TRUE	FALSE
chr7	26346419	G	T	ENST00000338523	ENSG00000086300	SNX10	TRUE	FALSE
chr7	26346452	G	T	ENST00000338523	ENSG00000086300	SNX10	FALSE	FALSE
chr7	26346455	C	T	ENST00000338523	ENSG00000086300	SNX10	FALSE	FALSE
chr7	26346458	C	T	ENST00000338523	ENSG00000086300	SNX10	FALSE	FALSE
chr7	26346461	A	T	ENST00000338523	ENSG00000086300	SNX10	FALSE	FALSE
chr7	26346464	G	T	ENST00000338523	ENSG00000086300	SNX10	FALSE	FALSE
chr7	26346467	G	A	ENST00000338523	ENSG00000086300	SNX10	TRUE	FALSE
chr7	26346467	G	C	ENST00000338523	ENSG00000086300	SNX10	TRUE	FALSE
chr7	26346467	G	T	ENST00000338523	ENSG00000086300	SNX10	TRUE	FALSE
chr7	26346468	T	A	ENST00000338523	ENSG00000086300	SNX10	TRUE	FALSE
chr7	26346468	T	C	ENST00000338523	ENSG00000086300	SNX10	TRUE	FALSE
chr7	26346468	T	G	ENST00000338523	ENSG00000086300	SNX10	TRUE	FALSE
chr7	26360973	A	C	ENST00000338523	ENSG00000086300	SNX10	TRUE	FALSE
chr7	26360973	A	G	ENST00000338523	ENSG00000086300	SNX10	TRUE	FALSE
chr7	26360973	A	T	ENST00000338523	ENSG00000086300	SNX10	TRUE	FALSE
chr7	26360974	G	A	ENST00000338523	ENSG00000086300	SNX10	TRUE	FALSE
chr7	26360974	G	C	ENST00000338523	ENSG00000086300	SNX10	TRUE	FALSE
chr7	26360974	G	T	ENST00000338523	ENSG00000086300	SNX10	TRUE	FALSE
chr7	26360975	G	T	ENST00000338523	ENSG00000086300	SNX10	FALSE	FALSE
chr7	26360991	G	A	ENST00000338523	ENSG00000086300	SNX10	FALSE	FALSE
chr7	26360992	G	A	ENST00000338523	ENSG00000086300	SNX10	FALSE	FALSE
chr7	26360996	C	T	ENST00000338523	ENSG00000086300	SNX10	FALSE	FALSE
chr7	26361011	C	T	ENST00000338523	ENSG00000086300	SNX10	TRUE	FALSE
chr7	26361014	A	T	ENST00000338523	ENSG00000086300	SNX10	TRUE	FALSE
chr7	26361017	G	T	ENST00000338523	ENSG00000086300	SNX10	TRUE	FALSE
chr7	26361027	G	A	ENST00000338523	ENSG00000086300	SNX10	TRUE	TRUE
chr7	26361028	G	A	ENST00000338523	ENSG00000086300	SNX10	TRUE	TRUE
chr7	26361037	C	A	ENST00000338523	ENSG00000086300	SNX10	TRUE	TRUE
chr7	26361037	C	G	ENST00000338523	ENSG00000086300	SNX10	TRUE	TRUE
chr7	26361046	T	A	ENST00000338523	ENSG00000086300	SNX10	TRUE	TRUE
chr7	26361046	T	G	ENST00000338523	ENSG00000086300	SNX10	TRUE	TRUE
chr7	26361047	G	T	ENST00000338523	ENSG00000086300	SNX10	TRUE	TRUE
chr7	26361055	T	A	ENST00000338523	ENSG00000086300	SNX10	TRUE	TRUE
chr7	26361062	G	A	ENST00000338523	ENSG00000086300	SNX10	TRUE	FALSE
chr7	26361062	G	C	ENST00000338523	ENSG00000086300	SNX10	TRUE	FALSE
chr7	26361062	G	T	ENST00000338523	ENSG00000086300	SNX10	TRUE	FALSE
chr7	26361063	T	A	ENST00000338523	ENSG00000086300	SNX10	TRUE	FALSE
chr7	26361063	T	C	ENST00000338523	ENSG00000086300	SNX10	TRUE	FALSE
chr7	26361063	T	G	ENST00000338523	ENSG00000086300	SNX10	TRUE	FALSE
chr7	26364533	A	C	ENST00000338523	ENSG00000086300	SNX10	TRUE	FALSE
chr7	26364533	A	G	ENST00000338523	ENSG00000086300	SNX10	TRUE	FALSE
chr7	26364533	A	T	ENST00000338523	ENSG00000086300	SNX10	TRUE	FALSE
chr7	26364534	G	A	ENST00000338523	ENSG00000086300	SNX10	TRUE	FALSE
chr7	26364534	G	C	ENST00000338523	ENSG00000086300	SNX10	TRUE	FALSE
chr7	26364534	G	T	ENST00000338523	ENSG00000086300	SNX10	TRUE	FALSE
chr7	26364549	T	A	ENST00000338523	ENSG00000086300	SNX10	TRUE	TRUE
chr7	26364559	A	T	ENST00000338523	ENSG00000086300	SNX10	TRUE	TRUE
chr7	26364570	T	A	ENST00000338523	ENSG00000086300	SNX10	TRUE	TRUE
chr7	26364574	C	T	ENST00000338523	ENSG00000086300	SNX10	TRUE	TRUE
chr7	26364577	A	T	ENST00000338523	ENSG00000086300	SNX10	TRUE	TRUE
chr7	26364580	A	T	ENST00000338523	ENSG00000086300	SNX10	TRUE	TRUE
chr7	26364585	T	A	ENST00000338523	ENSG00000086300	SNX10	TRUE	TRUE
chr7	26364585	T	G	ENST00000338523	ENSG00000086300	SNX10	TRUE	TRUE
chr7	26364586	A	T	ENST00000338523	ENSG00000086300	SNX10	TRUE	TRUE
chr7	26364589	G	T	ENST00000338523	ENSG00000086300	SNX10	TRUE	TRUE
chr7	26364599	G	A	ENST00000338523	ENSG00000086300	SNX10	TRUE	TRUE
chr7	26364600	G	A	ENST00000338523	ENSG00000086300	SNX10	TRUE	TRUE
chr7	26364607	C	T	ENST00000338523	ENSG00000086300	SNX10	TRUE	TRUE
chr7	26364610	A	T	ENST00000338523	ENSG00000086300	SNX10	TRUE	TRUE
chr7	26364616	C	T	ENST00000338523	ENSG00000086300	SNX10	TRUE	TRUE
chr7	26364629	T	A	ENST00000338523	ENSG00000086300	SNX10	TRUE	TRUE
chr7	26364636	G	A	ENST00000338523	ENSG00000086300	SNX10	TRUE	FALSE
chr7	26364636	G	C	ENST00000338523	ENSG00000086300	SNX10	TRUE	FALSE
chr7	26364636	G	T	ENST00000338523	ENSG00000086300	SNX10	TRUE	FALSE
chr7	26364637	T	A	ENST00000338523	ENSG00000086300	SNX10	TRUE	FALSE
chr7	26364637	T	C	ENST00000338523	ENSG00000086300	SNX10	TRUE	FALSE
chr7	26364637	T	G	ENST00000338523	ENSG00000086300	SNX10	TRUE	FALSE
chr7	26365045	A	C	ENST00000338523	ENSG00000086300	SNX10	TRUE	FALSE
chr7	26365045	A	G	ENST00000338523	ENSG00000086300	SNX10	TRUE	FALSE
chr7	26365045	A	T	ENST00000338523	ENSG00000086300	SNX10	TRUE	FALSE
chr7	26365046	G	A	ENST00000338523	ENSG00000086300	SNX10	TRUE	FALSE
chr7	26365046	G	C	ENST00000338523	ENSG00000086300	SNX10	TRUE	FALSE
chr7	26365046	G	T	ENST00000338523	ENSG00000086300	SNX10	TRUE	FALSE
chr7	26365048	C	T	ENST00000338523	ENSG00000086300	SNX10	TRUE	TRUE
chr7	26365057	G	T	ENST00000338523	ENSG00000086300	SNX10	TRUE	TRUE
chr7	26365069	A	T	ENST00000338523	ENSG00000086300	SNX10	TRUE	TRUE
chr7	26365099	C	T	ENST00000338523	ENSG00000086300	SNX10	TRUE	TRUE
chr7	26365111	C	T	ENST00000338523	ENSG00000086300	SNX10	TRUE	TRUE
chr7	26365120	C	T	ENST00000338523	ENSG00000086300	SNX10	TRUE	TRUE
chr7	26365129	G	T	ENST00000338523	ENSG00000086300	SNX10	TRUE	TRUE
chr7	26365141	A	T	ENST00000338523	ENSG00000086300	SNX10	TRUE	TRUE
chr7	26365144	A	T	ENST00000338523	ENSG00000086300	SNX10	TRUE	TRUE
chr7	26365146	G	A	ENST00000338523	ENSG00000086300	SNX10	TRUE	FALSE
chr7	26365146	G	C	ENST00000338523	ENSG00000086300	SNX10	TRUE	FALSE
chr7	26365146	G	T	ENST00000338523	ENSG00000086300	SNX10	TRUE	FALSE
chr7	26365147	T	A	ENST00000338523	ENSG00000086300	SNX10	TRUE	FALSE
chr7	26365147	T	C	ENST00000338523	ENSG00000086300	SNX10	TRUE	FALSE
chr7	26365147	T	G	ENST00000338523	ENSG00000086300	SNX10	TRUE	FALSE
chr7	26371819	A	C	ENST00000338523	ENSG00000086300	SNX10	FALSE	FALSE
chr7	26371819	A	G	ENST00000338523	ENSG00000086300	SNX10	FALSE	FALSE
chr7	26371819	A	T	ENST00000338523	ENSG00000086300	SNX10	FALSE	FALSE
chr7	26371820	G	A	ENST00000338523	ENSG00000086300	SNX10	FALSE	FALSE
chr7	26371820	G	C	ENST00000338523	ENSG00000086300	SNX10	FALSE	FALSE
chr7	26371820	G	T	ENST00000338523	ENSG00000086300	SNX10	FALSE	FALSE
chr7	26371828	C	T	ENST00000338523	ENSG00000086300	SNX10
chr7	26371841	T	A	ENST00000338523	ENSG00000086300	SNX10
chr7	26371847	C	A	ENST00000338523	ENSG00000086300	SNX10
chr7	26371847	C	G	ENST00000338523	ENSG00000086300	SNX10
chr7	26371871	T	A	ENST00000338523	ENSG00000086300	SNX10
chr7	26371871	T	G	ENST00000338523	ENSG00000086300	SNX10
chr7	26371873	C	T	ENST00000338523	ENSG00000086300	SNX10
chr7	26371889	C	A	ENST00000338523	ENSG00000086300	SNX10
chr7	26371889	C	G	ENST00000338523	ENSG00000086300	SNX10
chr7	26371891	G	T	ENST00000338523	ENSG00000086300	SNX10
chr7	26371900	G	T	ENST00000338523	ENSG00000086300	SNX10
chr7	26371908	T	A	ENST00000338523	ENSG00000086300	SNX10
chr7	26371918	C	T	ENST00000338523	ENSG00000086300	SNX10
chr7	26371924	A	T	ENST00000338523	ENSG00000086300	SNX10
chr7	26371929	C	A	ENST00000338523	ENSG00000086300	SNX10
chr7	26371929	C	G	ENST00000338523	ENSG00000086300	SNX10
chr7	26371936	G	T	ENST00000338523	ENSG00000086300	SNX10
chr7	26371939	G	T	ENST00000338523	ENSG00000086300	SNX10
chr7	26371951	A	T	ENST00000338523	ENSG00000086300	SNX10
chr7	26371961	T	A	ENST00000338523	ENSG00000086300	SNX10
chr7	26371961	T	G	ENST00000338523	ENSG00000086300	SNX10
chr7	26371969	A	T	ENST00000338523	ENSG00000086300	SNX10
chr7	26371981	G	T	ENST00000338523	ENSG00000086300	SNX10
chr7	26371984	G	T	ENST00000338523	ENSG00000086300	SNX10
chr7	26371990	G	T	ENST00000338523	ENSG00000086300	SNX10
chr7	26371993	G	T	ENST00000338523	ENSG00000086300	SNX10
chr7	26371996	G	T	ENST00000338523	ENSG00000086300	SNX10
chr7	26371999	A	T	ENST00000338523	ENSG00000086300	SNX10
chr7	26372002	A	T	ENST00000338523	ENSG00000086300	SNX10
chr7	26372005	G	T	ENST00000338523	ENSG00000086300	SNX10	FALSE	FALSE
chr7	26372022	T	A	ENST00000338523	ENSG00000086300	SNX10	FALSE	FALSE
chr7	26372022	T	G	ENST00000338523	ENSG00000086300	SNX10	FALSE	FALSE
chr7	26372027	C	A	ENST00000338523	ENSG00000086300	SNX10	FALSE	FALSE
chr7	26372027	C	G	ENST00000338523	ENSG00000086300	SNX10	FALSE	FALSE
chr7	26372029	G	T	ENST00000338523	ENSG00000086300	SNX10	FALSE	FALSE
chr7	26372034	G	A	ENST00000338523	ENSG00000086300	SNX10	TRUE	FALSE
chr7	26372034	G	C	ENST00000338523	ENSG00000086300	SNX10	TRUE	FALSE
chr7	26372034	G	T	ENST00000338523	ENSG00000086300	SNX10	TRUE	FALSE
chr7	26372035	T	A	ENST00000338523	ENSG00000086300	SNX10	TRUE	FALSE
chr7	26372035	T	C	ENST00000338523	ENSG00000086300	SNX10	TRUE	FALSE
chr7	26372035	T	G	ENST00000338523	ENSG00000086300	SNX10	TRUE	FALSE
chr7	26372489	A	C	ENST00000338523	ENSG00000086300	SNX10	FALSE	FALSE
chr7	26372489	A	G	ENST00000338523	ENSG00000086300	SNX10	FALSE	FALSE
chr7	26372489	A	T	ENST00000338523	ENSG00000086300	SNX10	FALSE	FALSE
chr7	26372490	G	A	ENST00000338523	ENSG00000086300	SNX10	FALSE	FALSE
chr7	26372490	G	C	ENST00000338523	ENSG00000086300	SNX10	FALSE	FALSE
chr7	26372490	G	T	ENST00000338523	ENSG00000086300	SNX10	FALSE	FALSE
chr7	26372493	C	A	ENST00000338523	ENSG00000086300	SNX10	FALSE	FALSE
chr7	26372493	C	G	ENST00000338523	ENSG00000086300	SNX10	FALSE	FALSE
chr7	26372507	G	T	ENST00000338523	ENSG00000086300	SNX10	FALSE	FALSE
chr7	26372532	C	A	ENST00000338523	ENSG00000086300	SNX10	FALSE	FALSE
chr7	26372532	C	G	ENST00000338523	ENSG00000086300	SNX10	FALSE	FALSE
chr7	26372537	G	T	ENST00000338523	ENSG00000086300	SNX10	FALSE	FALSE
chr7	26372542	T	A	ENST00000338523	ENSG00000086300	SNX10	FALSE	FALSE
chr7	26372543	A	T	ENST00000338523	ENSG00000086300	SNX10	FALSE	FALSE
chr7	26372561	C	T	ENST00000338523	ENSG00000086300	SNX10	FALSE	FALSE
chr7	26372564	G	T	ENST00000338523	ENSG00000086300	SNX10	FALSE	FALSE
chr7	26669657	C	A	ENST00000345317	ENSG00000005020	SKAP2	TRUE	FALSE
chr7	26669657	C	G	ENST00000345317	ENSG00000005020	SKAP2	TRUE	FALSE
chr7	26669657	C	T	ENST00000345317	ENSG00000005020	SKAP2	TRUE	FALSE
chr7	26669658	T	A	ENST00000345317	ENSG00000005020	SKAP2	TRUE	FALSE
chr7	26669658	T	C	ENST00000345317	ENSG00000005020	SKAP2	TRUE	FALSE
chr7	26669658	T	G	ENST00000345317	ENSG00000005020	SKAP2	TRUE	FALSE
chr7	26670089	A	C	ENST00000345317	ENSG00000005020	SKAP2	TRUE	FALSE
chr7	26670089	A	G	ENST00000345317	ENSG00000005020	SKAP2	TRUE	FALSE
chr7	26670089	A	T	ENST00000345317	ENSG00000005020	SKAP2	TRUE	FALSE
chr7	26670090	C	A	ENST00000345317	ENSG00000005020	SKAP2	TRUE	FALSE
chr7	26670090	C	G	ENST00000345317	ENSG00000005020	SKAP2	TRUE	FALSE
chr7	26670090	C	T	ENST00000345317	ENSG00000005020	SKAP2	TRUE	FALSE
chr7	26670109	A	C	ENST00000345317	ENSG00000005020	SKAP2
chr7	26670109	A	T	ENST00000345317	ENSG00000005020	SKAP2
chr7	26670117	C	A	ENST00000345317	ENSG00000005020	SKAP2	FALSE	FALSE
chr7	26670124	G	C	ENST00000345317	ENSG00000005020	SKAP2	FALSE	FALSE
chr7	26670124	G	T	ENST00000345317	ENSG00000005020	SKAP2	FALSE	FALSE
chr7	26670132	T	A	ENST00000345317	ENSG00000005020	SKAP2	FALSE	FALSE
chr7	26670140	A	T	ENST00000345317	ENSG00000005020	SKAP2	FALSE	FALSE
chr7	26670153	C	A	ENST00000345317	ENSG00000005020	SKAP2	FALSE	FALSE
chr7	26670156	T	A	ENST00000345317	ENSG00000005020	SKAP2	FALSE	FALSE
chr7	26670162	C	A	ENST00000345317	ENSG00000005020	SKAP2	FALSE	FALSE
chr7	26670165	C	A	ENST00000345317	ENSG00000005020	SKAP2	FALSE	FALSE
chr7	26670169	C	T	ENST00000345317	ENSG00000005020	SKAP2	FALSE	FALSE
chr7	26670170	C	T	ENST00000345317	ENSG00000005020	SKAP2	FALSE	FALSE
chr7	26670172	C	T	ENST00000345317	ENSG00000005020	SKAP2	FALSE	FALSE
chr7	26670173	C	T	ENST00000345317	ENSG00000005020	SKAP2	FALSE	FALSE
chr7	26670178	A	C	ENST00000345317	ENSG00000005020	SKAP2	FALSE	FALSE
chr7	26670178	A	T	ENST00000345317	ENSG00000005020	SKAP2	FALSE	FALSE
chr7	26670183	T	A	ENST00000345317	ENSG00000005020	SKAP2	FALSE	FALSE
chr7	26670187	G	C	ENST00000345317	ENSG00000005020	SKAP2	FALSE	FALSE
chr7	26670187	G	T	ENST00000345317	ENSG00000005020	SKAP2	FALSE	FALSE
chr7	26670192	C	A	ENST00000345317	ENSG00000005020	SKAP2	FALSE	FALSE
chr7	26670193	C	A	ENST00000345317	ENSG00000005020	SKAP2	TRUE	FALSE
chr7	26670193	C	G	ENST00000345317	ENSG00000005020	SKAP2	TRUE	FALSE
chr7	26670193	C	T	ENST00000345317	ENSG00000005020	SKAP2	TRUE	FALSE
chr7	26670194	T	A	ENST00000345317	ENSG00000005020	SKAP2	TRUE	FALSE
chr7	26670194	T	C	ENST00000345317	ENSG00000005020	SKAP2	TRUE	FALSE
chr7	26670194	T	G	ENST00000345317	ENSG00000005020	SKAP2	TRUE	FALSE
chr7	26684734	A	C	ENST00000345317	ENSG00000005020	SKAP2	TRUE	FALSE
chr7	26684734	A	G	ENST00000345317	ENSG00000005020	SKAP2	TRUE	FALSE
chr7	26684734	A	T	ENST00000345317	ENSG00000005020	SKAP2	TRUE	FALSE
chr7	26684735	C	A	ENST00000345317	ENSG00000005020	SKAP2	TRUE	FALSE
chr7	26684735	C	G	ENST00000345317	ENSG00000005020	SKAP2	TRUE	FALSE
chr7	26684735	C	T	ENST00000345317	ENSG00000005020	SKAP2	TRUE	FALSE
chr7	26684738	T	A	ENST00000345317	ENSG00000005020	SKAP2	FALSE	FALSE
chr7	26684748	G	C	ENST00000345317	ENSG00000005020	SKAP2	FALSE	FALSE
chr7	26684748	G	T	ENST00000345317	ENSG00000005020	SKAP2	FALSE	FALSE
chr7	26684768	T	A	ENST00000345317	ENSG00000005020	SKAP2	FALSE	FALSE
chr7	26684773	G	C	ENST00000345317	ENSG00000005020	SKAP2	FALSE	FALSE
chr7	26684773	G	T	ENST00000345317	ENSG00000005020	SKAP2	FALSE	FALSE
chr7	26684776	A	T	ENST00000345317	ENSG00000005020	SKAP2	FALSE	FALSE
chr7	26684780	C	A	ENST00000345317	ENSG00000005020	SKAP2	FALSE	FALSE
chr7	26684795	C	A	ENST00000345317	ENSG00000005020	SKAP2	TRUE	TRUE
chr7	26684799	A	T	ENST00000345317	ENSG00000005020	SKAP2	TRUE	TRUE
chr7	26684805	C	T	ENST00000345317	ENSG00000005020	SKAP2	TRUE	TRUE
chr7	26684806	C	T	ENST00000345317	ENSG00000005020	SKAP2	TRUE	TRUE
chr7	26684809	A	T	ENST00000345317	ENSG00000005020	SKAP2	TRUE	TRUE
chr7	26684813	C	A	ENST00000345317	ENSG00000005020	SKAP2	TRUE	TRUE
chr7	26684816	G	A	ENST00000345317	ENSG00000005020	SKAP2	TRUE	TRUE
chr7	26684817	G	C	ENST00000345317	ENSG00000005020	SKAP2	TRUE	TRUE
chr7	26684817	G	T	ENST00000345317	ENSG00000005020	SKAP2	TRUE	TRUE
chr7	26684829	A	C	ENST00000345317	ENSG00000005020	SKAP2	TRUE	TRUE
chr7	26684829	A	T	ENST00000345317	ENSG00000005020	SKAP2	TRUE	TRUE
chr7	26684843	T	A	ENST00000345317	ENSG00000005020	SKAP2	TRUE	TRUE
chr7	26684849	C	A	ENST00000345317	ENSG00000005020	SKAP2	TRUE	FALSE
chr7	26684849	C	G	ENST00000345317	ENSG00000005020	SKAP2	TRUE	FALSE
chr7	26684849	C	T	ENST00000345317	ENSG00000005020	SKAP2	TRUE	FALSE
chr7	26684850	T	A	ENST00000345317	ENSG00000005020	SKAP2	TRUE	FALSE
chr7	26684850	T	C	ENST00000345317	ENSG00000005020	SKAP2	TRUE	FALSE
chr7	26684850	T	G	ENST00000345317	ENSG00000005020	SKAP2	TRUE	FALSE
chr7	26690283	A	C	ENST00000345317	ENSG00000005020	SKAP2	TRUE	FALSE
chr7	26690283	A	G	ENST00000345317	ENSG00000005020	SKAP2	TRUE	FALSE
chr7	26690283	A	T	ENST00000345317	ENSG00000005020	SKAP2	TRUE	FALSE
chr7	26690284	C	A	ENST00000345317	ENSG00000005020	SKAP2	TRUE	FALSE
chr7	26690284	C	G	ENST00000345317	ENSG00000005020	SKAP2	TRUE	FALSE
chr7	26690284	C	T	ENST00000345317	ENSG00000005020	SKAP2	TRUE	FALSE
chr7	26690287	G	C	ENST00000345317	ENSG00000005020	SKAP2	TRUE	TRUE
chr7	26690287	G	T	ENST00000345317	ENSG00000005020	SKAP2	TRUE	TRUE
chr7	26690309	G	A	ENST00000345317	ENSG00000005020	SKAP2	TRUE	TRUE
chr7	26690318	T	A	ENST00000345317	ENSG00000005020	SKAP2	TRUE	TRUE
chr7	26690324	G	A	ENST00000345317	ENSG00000005020	SKAP2	TRUE	TRUE
chr7	26690327	C	A	ENST00000345317	ENSG00000005020	SKAP2	TRUE	TRUE
chr7	26690330	C	A	ENST00000345317	ENSG00000005020	SKAP2	TRUE	TRUE
chr7	26690336	T	A	ENST00000345317	ENSG00000005020	SKAP2	TRUE	TRUE
chr7	26690354	C	A	ENST00000345317	ENSG00000005020	SKAP2	TRUE	TRUE
chr7	26690357	C	A	ENST00000345317	ENSG00000005020	SKAP2	TRUE	TRUE
chr7	26690360	C	A	ENST00000345317	ENSG00000005020	SKAP2	TRUE	TRUE
chr7	26690363	C	A	ENST00000345317	ENSG00000005020	SKAP2	TRUE	FALSE
chr7	26690363	C	G	ENST00000345317	ENSG00000005020	SKAP2	TRUE	FALSE
chr7	26690363	C	T	ENST00000345317	ENSG00000005020	SKAP2	TRUE	FALSE
chr7	26690364	T	A	ENST00000345317	ENSG00000005020	SKAP2	TRUE	FALSE
chr7	26690364	T	C	ENST00000345317	ENSG00000005020	SKAP2	TRUE	FALSE
chr7	26690364	T	G	ENST00000345317	ENSG00000005020	SKAP2	TRUE	FALSE
chr7	26725426	A	C	ENST00000345317	ENSG00000005020	SKAP2	TRUE	FALSE
chr7	26725426	A	G	ENST00000345317	ENSG00000005020	SKAP2	TRUE	FALSE
chr7	26725426	A	T	ENST00000345317	ENSG00000005020	SKAP2	TRUE	FALSE
chr7	26725427	C	A	ENST00000345317	ENSG00000005020	SKAP2	TRUE	FALSE
chr7	26725427	C	G	ENST00000345317	ENSG00000005020	SKAP2	TRUE	FALSE
chr7	26725427	C	T	ENST00000345317	ENSG00000005020	SKAP2	TRUE	FALSE
chr7	26725428	C	A	ENST00000345317	ENSG00000005020	SKAP2	TRUE	TRUE
chr7	26725437	C	A	ENST00000345317	ENSG00000005020	SKAP2	TRUE	TRUE
chr7	26725440	C	A	ENST00000345317	ENSG00000005020	SKAP2	TRUE	TRUE
chr7	26725441	A	C	ENST00000345317	ENSG00000005020	SKAP2	TRUE	TRUE
chr7	26725441	A	T	ENST00000345317	ENSG00000005020	SKAP2	TRUE	TRUE
chr7	26725449	C	A	ENST00000345317	ENSG00000005020	SKAP2	TRUE	TRUE
chr7	26725464	G	A	ENST00000345317	ENSG00000005020	SKAP2	TRUE	TRUE
chr7	26725513	A	C	ENST00000345317	ENSG00000005020	SKAP2	TRUE	TRUE
chr7	26725513	A	T	ENST00000345317	ENSG00000005020	SKAP2	TRUE	TRUE
chr7	26725517	A	C	ENST00000345317	ENSG00000005020	SKAP2	TRUE	TRUE
chr7	26725517	A	T	ENST00000345317	ENSG00000005020	SKAP2	TRUE	TRUE
chr7	26725521	C	A	ENST00000345317	ENSG00000005020	SKAP2	TRUE	TRUE
chr7	26725524	C	A	ENST00000345317	ENSG00000005020	SKAP2	TRUE	TRUE
chr7	26725527	T	A	ENST00000345317	ENSG00000005020	SKAP2	TRUE	TRUE
chr7	26725530	C	A	ENST00000345317	ENSG00000005020	SKAP2	TRUE	TRUE
chr7	26725534	A	C	ENST00000345317	ENSG00000005020	SKAP2	TRUE	TRUE
chr7	26725534	A	T	ENST00000345317	ENSG00000005020	SKAP2	TRUE	TRUE
chr7	26725542	C	A	ENST00000345317	ENSG00000005020	SKAP2	TRUE	TRUE
chr7	26725560	C	A	ENST00000345317	ENSG00000005020	SKAP2	TRUE	TRUE
chr7	26725566	C	A	ENST00000345317	ENSG00000005020	SKAP2	TRUE	FALSE
chr7	26725566	C	G	ENST00000345317	ENSG00000005020	SKAP2	TRUE	FALSE
chr7	26725566	C	T	ENST00000345317	ENSG00000005020	SKAP2	TRUE	FALSE
chr7	26725567	T	A	ENST00000345317	ENSG00000005020	SKAP2	TRUE	FALSE
chr7	26725567	T	C	ENST00000345317	ENSG00000005020	SKAP2	TRUE	FALSE
chr7	26725567	T	G	ENST00000345317	ENSG00000005020	SKAP2	TRUE	FALSE
chr7	26725921	A	C	ENST00000345317	ENSG00000005020	SKAP2	TRUE	FALSE
chr7	26725921	A	G	ENST00000345317	ENSG00000005020	SKAP2	TRUE	FALSE
chr7	26725921	A	T	ENST00000345317	ENSG00000005020	SKAP2	TRUE	FALSE
chr7	26725922	C	A	ENST00000345317	ENSG00000005020	SKAP2	TRUE	FALSE
chr7	26725922	C	G	ENST00000345317	ENSG00000005020	SKAP2	TRUE	FALSE
chr7	26725922	C	T	ENST00000345317	ENSG00000005020	SKAP2	TRUE	FALSE
chr7	26725926	G	A	ENST00000345317	ENSG00000005020	SKAP2	TRUE	TRUE
chr7	26725928	A	T	ENST00000345317	ENSG00000005020	SKAP2	TRUE	TRUE
chr7	26725938	T	A	ENST00000345317	ENSG00000005020	SKAP2	TRUE	TRUE
chr7	26725944	G	A	ENST00000345317	ENSG00000005020	SKAP2	TRUE	TRUE
chr7	26725947	G	A	ENST00000345317	ENSG00000005020	SKAP2	TRUE	TRUE
chr7	26725951	C	T	ENST00000345317	ENSG00000005020	SKAP2	TRUE	TRUE
chr7	26725952	C	T	ENST00000345317	ENSG00000005020	SKAP2	TRUE	TRUE
chr7	26725956	C	A	ENST00000345317	ENSG00000005020	SKAP2	TRUE	TRUE
chr7	26725959	C	A	ENST00000345317	ENSG00000005020	SKAP2	TRUE	TRUE
chr7	26725968	T	A	ENST00000345317	ENSG00000005020	SKAP2	TRUE	TRUE
chr7	26725987	C	A	ENST00000345317	ENSG00000005020	SKAP2	TRUE	FALSE
chr7	26725987	C	G	ENST00000345317	ENSG00000005020	SKAP2	TRUE	FALSE
chr7	26725987	C	T	ENST00000345317	ENSG00000005020	SKAP2	TRUE	FALSE
chr7	26725988	T	A	ENST00000345317	ENSG00000005020	SKAP2	TRUE	FALSE
chr7	26725988	T	C	ENST00000345317	ENSG00000005020	SKAP2	TRUE	FALSE
chr7	26725988	T	G	ENST00000345317	ENSG00000005020	SKAP2	TRUE	FALSE
chr7	26726880	A	C	ENST00000345317	ENSG00000005020	SKAP2	TRUE	FALSE
chr7	26726880	A	G	ENST00000345317	ENSG00000005020	SKAP2	TRUE	FALSE
chr7	26726880	A	T	ENST00000345317	ENSG00000005020	SKAP2	TRUE	FALSE
chr7	26726881	C	A	ENST00000345317	ENSG00000005020	SKAP2	TRUE	FALSE
chr7	26726881	C	G	ENST00000345317	ENSG00000005020	SKAP2	TRUE	FALSE
chr7	26726881	C	T	ENST00000345317	ENSG00000005020	SKAP2	TRUE	FALSE
chr7	26726884	G	A	ENST00000345317	ENSG00000005020	SKAP2	TRUE	TRUE
chr7	26726885	A	C	ENST00000345317	ENSG00000005020	SKAP2	TRUE	TRUE
chr7	26726885	A	T	ENST00000345317	ENSG00000005020	SKAP2	TRUE	TRUE
chr7	26726896	T	A	ENST00000345317	ENSG00000005020	SKAP2	TRUE	TRUE
chr7	26726914	C	A	ENST00000345317	ENSG00000005020	SKAP2	TRUE	TRUE
chr7	26726918	A	T	ENST00000345317	ENSG00000005020	SKAP2	TRUE	TRUE
chr7	26726921	G	T	ENST00000345317	ENSG00000005020	SKAP2	TRUE	TRUE
chr7	26726929	T	A	ENST00000345317	ENSG00000005020	SKAP2	TRUE	TRUE
chr7	26726932	T	A	ENST00000345317	ENSG00000005020	SKAP2	TRUE	TRUE
chr7	26726935	C	A	ENST00000345317	ENSG00000005020	SKAP2	TRUE	TRUE
chr7	26726941	T	A	ENST00000345317	ENSG00000005020	SKAP2	TRUE	TRUE
chr7	26726944	T	A	ENST00000345317	ENSG00000005020	SKAP2	TRUE	TRUE
chr7	26726962	T	A	ENST00000345317	ENSG00000005020	SKAP2	TRUE	TRUE
chr7	26726969	G	C	ENST00000345317	ENSG00000005020	SKAP2	TRUE	TRUE
chr7	26726969	G	T	ENST00000345317	ENSG00000005020	SKAP2	TRUE	TRUE
chr7	26726989	C	A	ENST00000345317	ENSG00000005020	SKAP2	TRUE	TRUE
chr7	26726995	T	A	ENST00000345317	ENSG00000005020	SKAP2	TRUE	TRUE
chr7	26726998	G	A	ENST00000345317	ENSG00000005020	SKAP2	TRUE	TRUE
chr7	26727001	G	A	ENST00000345317	ENSG00000005020	SKAP2	TRUE	TRUE
chr7	26727004	T	A	ENST00000345317	ENSG00000005020	SKAP2	TRUE	TRUE
chr7	26727007	C	A	ENST00000345317	ENSG00000005020	SKAP2	TRUE	FALSE
chr7	26727007	C	G	ENST00000345317	ENSG00000005020	SKAP2	TRUE	FALSE
chr7	26727007	C	T	ENST00000345317	ENSG00000005020	SKAP2	TRUE	FALSE
chr7	26727008	T	A	ENST00000345317	ENSG00000005020	SKAP2	TRUE	FALSE
chr7	26727008	T	C	ENST00000345317	ENSG00000005020	SKAP2	TRUE	FALSE
chr7	26727008	T	G	ENST00000345317	ENSG00000005020	SKAP2	TRUE	FALSE
chr7	26738793	A	C	ENST00000345317	ENSG00000005020	SKAP2	TRUE	FALSE
chr7	26738793	A	G	ENST00000345317	ENSG00000005020	SKAP2	TRUE	FALSE
chr7	26738793	A	T	ENST00000345317	ENSG00000005020	SKAP2	TRUE	FALSE
chr7	26738794	C	A	ENST00000345317	ENSG00000005020	SKAP2	TRUE	FALSE
chr7	26738794	C	G	ENST00000345317	ENSG00000005020	SKAP2	TRUE	FALSE
chr7	26738794	C	T	ENST00000345317	ENSG00000005020	SKAP2	TRUE	FALSE
chr7	26738798	T	A	ENST00000345317	ENSG00000005020	SKAP2	TRUE	TRUE
chr7	26738807	C	A	ENST00000345317	ENSG00000005020	SKAP2	TRUE	TRUE
chr7	26738808	A	C	ENST00000345317	ENSG00000005020	SKAP2	TRUE	TRUE
chr7	26738808	A	T	ENST00000345317	ENSG00000005020	SKAP2	TRUE	TRUE
chr7	26738811	A	C	ENST00000345317	ENSG00000005020	SKAP2	TRUE	TRUE
chr7	26738811	A	T	ENST00000345317	ENSG00000005020	SKAP2	TRUE	TRUE
chr7	26738814	A	C	ENST00000345317	ENSG00000005020	SKAP2	TRUE	TRUE
chr7	26738814	A	T	ENST00000345317	ENSG00000005020	SKAP2	TRUE	TRUE
chr7	26738828	T	A	ENST00000345317	ENSG00000005020	SKAP2	TRUE	TRUE
chr7	26738838	A	T	ENST00000345317	ENSG00000005020	SKAP2	TRUE	TRUE
chr7	26738841	C	T	ENST00000345317	ENSG00000005020	SKAP2	TRUE	TRUE
chr7	26738842	C	T	ENST00000345317	ENSG00000005020	SKAP2	TRUE	TRUE
chr7	26738849	T	A	ENST00000345317	ENSG00000005020	SKAP2	TRUE	TRUE
chr7	26738852	G	A	ENST00000345317	ENSG00000005020	SKAP2	TRUE	TRUE
chr7	26738853	C	T	ENST00000345317	ENSG00000005020	SKAP2	TRUE	TRUE
chr7	26738854	C	T	ENST00000345317	ENSG00000005020	SKAP2	TRUE	TRUE
chr7	26738858	C	A	ENST00000345317	ENSG00000005020	SKAP2	TRUE	TRUE
chr7	26738864	C	A	ENST00000345317	ENSG00000005020	SKAP2	TRUE	TRUE
chr7	26738879	C	A	ENST00000345317	ENSG00000005020	SKAP2	TRUE	FALSE
chr7	26738879	C	G	ENST00000345317	ENSG00000005020	SKAP2	TRUE	FALSE
chr7	26738879	C	T	ENST00000345317	ENSG00000005020	SKAP2	TRUE	FALSE
chr7	26738880	T	A	ENST00000345317	ENSG00000005020	SKAP2	TRUE	FALSE
chr7	26738880	T	C	ENST00000345317	ENSG00000005020	SKAP2	TRUE	FALSE
chr7	26738880	T	G	ENST00000345317	ENSG00000005020	SKAP2	TRUE	FALSE
chr7	26739885	A	C	ENST00000345317	ENSG00000005020	SKAP2	TRUE	FALSE
chr7	26739885	A	G	ENST00000345317	ENSG00000005020	SKAP2	TRUE	FALSE
chr7	26739885	A	T	ENST00000345317	ENSG00000005020	SKAP2	TRUE	FALSE
chr7	26739886	C	A	ENST00000345317	ENSG00000005020	SKAP2	TRUE	FALSE
chr7	26739886	C	G	ENST00000345317	ENSG00000005020	SKAP2	TRUE	FALSE
chr7	26739886	C	T	ENST00000345317	ENSG00000005020	SKAP2	TRUE	FALSE
chr7	26739890	T	A	ENST00000345317	ENSG00000005020	SKAP2	TRUE	TRUE
chr7	26739893	T	A	ENST00000345317	ENSG00000005020	SKAP2	TRUE	TRUE
chr7	26739899	T	A	ENST00000345317	ENSG00000005020	SKAP2	TRUE	TRUE
chr7	26739902	C	A	ENST00000345317	ENSG00000005020	SKAP2
chr7	26739906	G	C	ENST00000345317	ENSG00000005020	SKAP2
chr7	26739906	G	T	ENST00000345317	ENSG00000005020	SKAP2
chr7	26739917	T	A	ENST00000345317	ENSG00000005020	SKAP2
chr7	26739938	G	A	ENST00000345317	ENSG00000005020	SKAP2
chr7	26739959	G	A	ENST00000345317	ENSG00000005020	SKAP2
chr7	26739965	C	A	ENST00000345317	ENSG00000005020	SKAP2	TRUE	FALSE
chr7	26739965	C	G	ENST00000345317	ENSG00000005020	SKAP2	TRUE	FALSE
chr7	26739965	C	T	ENST00000345317	ENSG00000005020	SKAP2	TRUE	FALSE
chr7	26739966	T	A	ENST00000345317	ENSG00000005020	SKAP2	TRUE	FALSE
chr7	26739966	T	C	ENST00000345317	ENSG00000005020	SKAP2	TRUE	FALSE
chr7	26739966	T	G	ENST00000345317	ENSG00000005020	SKAP2	TRUE	FALSE
chr7	26844028	A	C	ENST00000345317	ENSG00000005020	SKAP2	TRUE	FALSE
chr7	26844028	A	G	ENST00000345317	ENSG00000005020	SKAP2	TRUE	FALSE
chr7	26844028	A	T	ENST00000345317	ENSG00000005020	SKAP2	TRUE	FALSE
chr7	26844029	C	A	ENST00000345317	ENSG00000005020	SKAP2	TRUE	FALSE
chr7	26844029	C	G	ENST00000345317	ENSG00000005020	SKAP2	TRUE	FALSE
chr7	26844029	C	T	ENST00000345317	ENSG00000005020	SKAP2	TRUE	FALSE
chr7	26844030	C	A	ENST00000345317	ENSG00000005020	SKAP2	TRUE	TRUE
chr7	26844045	C	A	ENST00000345317	ENSG00000005020	SKAP2	TRUE	TRUE
chr7	26844054	T	A	ENST00000345317	ENSG00000005020	SKAP2	TRUE	TRUE
chr7	26844058	A	C	ENST00000345317	ENSG00000005020	SKAP2	TRUE	TRUE
chr7	26844058	A	T	ENST00000345317	ENSG00000005020	SKAP2	TRUE	TRUE
chr7	26844063	G	A	ENST00000345317	ENSG00000005020	SKAP2	TRUE	TRUE
chr7	26844066	C	A	ENST00000345317	ENSG00000005020	SKAP2	TRUE	TRUE
chr7	26844068	G	C	ENST00000345317	ENSG00000005020	SKAP2	TRUE	TRUE
chr7	26844068	G	T	ENST00000345317	ENSG00000005020	SKAP2	TRUE	TRUE
chr7	26844074	A	C	ENST00000345317	ENSG00000005020	SKAP2	TRUE	TRUE
chr7	26844074	A	T	ENST00000345317	ENSG00000005020	SKAP2	TRUE	TRUE
chr7	26844077	G	C	ENST00000345317	ENSG00000005020	SKAP2	TRUE	TRUE
chr7	26844077	G	T	ENST00000345317	ENSG00000005020	SKAP2	TRUE	TRUE
chr7	26844112	A	C	ENST00000345317	ENSG00000005020	SKAP2	TRUE	TRUE
chr7	26844112	A	T	ENST00000345317	ENSG00000005020	SKAP2	TRUE	TRUE
chr7	26844117	C	A	ENST00000345317	ENSG00000005020	SKAP2	TRUE	TRUE
chr7	26844120	C	A	ENST00000345317	ENSG00000005020	SKAP2	TRUE	TRUE
chr7	26844129	C	A	ENST00000345317	ENSG00000005020	SKAP2	TRUE	TRUE
chr7	26844138	C	A	ENST00000345317	ENSG00000005020	SKAP2	TRUE	FALSE
chr7	26844138	C	G	ENST00000345317	ENSG00000005020	SKAP2	TRUE	FALSE
chr7	26844138	C	T	ENST00000345317	ENSG00000005020	SKAP2	TRUE	FALSE
chr7	26844139	T	A	ENST00000345317	ENSG00000005020	SKAP2	TRUE	FALSE
chr7	26844139	T	C	ENST00000345317	ENSG00000005020	SKAP2	TRUE	FALSE
chr7	26844139	T	G	ENST00000345317	ENSG00000005020	SKAP2	TRUE	FALSE
chr7	26854135	A	C	ENST00000345317	ENSG00000005020	SKAP2	TRUE	FALSE
chr7	26854135	A	G	ENST00000345317	ENSG00000005020	SKAP2	FALSE	FALSE
chr7	26854135	A	T	ENST00000345317	ENSG00000005020	SKAP2	TRUE	FALSE
chr7	26854136	C	A	ENST00000345317	ENSG00000005020	SKAP2	TRUE	FALSE
chr7	26854136	C	G	ENST00000345317	ENSG00000005020	SKAP2	TRUE	FALSE
chr7	26854136	C	T	ENST00000345317	ENSG00000005020	SKAP2	TRUE	FALSE
chr7	26854140	T	A	ENST00000345317	ENSG00000005020	SKAP2	TRUE	TRUE
chr7	26854146	G	A	ENST00000345317	ENSG00000005020	SKAP2	TRUE	TRUE
chr7	26854152	C	A	ENST00000345317	ENSG00000005020	SKAP2	TRUE	TRUE
chr7	26854155	G	A	ENST00000345317	ENSG00000005020	SKAP2	TRUE	TRUE
chr7	26854159	A	C	ENST00000345317	ENSG00000005020	SKAP2	TRUE	TRUE
chr7	26854159	A	T	ENST00000345317	ENSG00000005020	SKAP2	TRUE	TRUE
chr7	26854163	C	A	ENST00000345317	ENSG00000005020	SKAP2	TRUE	FALSE
chr7	26854163	C	G	ENST00000345317	ENSG00000005020	SKAP2	TRUE	FALSE
chr7	26854163	C	T	ENST00000345317	ENSG00000005020	SKAP2	TRUE	FALSE
chr7	26854164	T	A	ENST00000345317	ENSG00000005020	SKAP2	TRUE	FALSE
chr7	26854164	T	C	ENST00000345317	ENSG00000005020	SKAP2	TRUE	FALSE
chr7	26854164	T	G	ENST00000345317	ENSG00000005020	SKAP2	TRUE	FALSE
chr7	26854783	A	C	ENST00000345317	ENSG00000005020	SKAP2	TRUE	FALSE
chr7	26854783	A	G	ENST00000345317	ENSG00000005020	SKAP2	TRUE	FALSE
chr7	26854783	A	T	ENST00000345317	ENSG00000005020	SKAP2	TRUE	FALSE
chr7	26854784	C	A	ENST00000345317	ENSG00000005020	SKAP2	TRUE	FALSE
chr7	26854784	C	G	ENST00000345317	ENSG00000005020	SKAP2	TRUE	FALSE
chr7	26854784	C	T	ENST00000345317	ENSG00000005020	SKAP2	TRUE	FALSE
chr7	26854792	T	A	ENST00000345317	ENSG00000005020	SKAP2	TRUE	TRUE
chr7	26854801	T	A	ENST00000345317	ENSG00000005020	SKAP2	TRUE	TRUE
chr7	26854807	T	A	ENST00000345317	ENSG00000005020	SKAP2	TRUE	TRUE
chr7	26854810	T	A	ENST00000345317	ENSG00000005020	SKAP2	TRUE	TRUE
chr7	26854822	C	A	ENST00000345317	ENSG00000005020	SKAP2	TRUE	TRUE
chr7	26854825	T	A	ENST00000345317	ENSG00000005020	SKAP2	TRUE	TRUE
chr7	26854828	T	A	ENST00000345317	ENSG00000005020	SKAP2	TRUE	TRUE
chr7	26854831	C	A	ENST00000345317	ENSG00000005020	SKAP2	TRUE	TRUE
chr7	26854834	T	A	ENST00000345317	ENSG00000005020	SKAP2	TRUE	TRUE
chr7	26854840	T	A	ENST00000345317	ENSG00000005020	SKAP2	TRUE	TRUE
chr7	26854843	T	A	ENST00000345317	ENSG00000005020	SKAP2	TRUE	TRUE
chr7	26854848	A	C	ENST00000345317	ENSG00000005020	SKAP2	TRUE	TRUE
chr7	26854848	A	T	ENST00000345317	ENSG00000005020	SKAP2	TRUE	TRUE
chr7	26854855	C	A	ENST00000345317	ENSG00000005020	SKAP2	TRUE	TRUE
chr7	26854858	C	A	ENST00000345317	ENSG00000005020	SKAP2	TRUE	TRUE
chr7	26854861	T	A	ENST00000345317	ENSG00000005020	SKAP2	TRUE	TRUE
chr7	26854885	C	A	ENST00000345317	ENSG00000005020	SKAP2	TRUE	TRUE
chr7	26854891	C	A	ENST00000345317	ENSG00000005020	SKAP2	TRUE	FALSE
chr7	26854891	C	G	ENST00000345317	ENSG00000005020	SKAP2	TRUE	FALSE
chr7	26854891	C	T	ENST00000345317	ENSG00000005020	SKAP2	TRUE	FALSE
chr7	26854892	T	A	ENST00000345317	ENSG00000005020	SKAP2	TRUE	FALSE
chr7	26854892	T	C	ENST00000345317	ENSG00000005020	SKAP2	TRUE	FALSE
chr7	26854892	T	G	ENST00000345317	ENSG00000005020	SKAP2	TRUE	FALSE
chr7	26864361	A	C	ENST00000345317	ENSG00000005020	SKAP2	FALSE	FALSE
chr7	26864361	A	G	ENST00000345317	ENSG00000005020	SKAP2	FALSE	FALSE
chr7	26864361	A	T	ENST00000345317	ENSG00000005020	SKAP2	FALSE	FALSE
chr7	26864362	C	A	ENST00000345317	ENSG00000005020	SKAP2	FALSE	FALSE
chr7	26864362	C	G	ENST00000345317	ENSG00000005020	SKAP2	FALSE	FALSE
chr7	26864362	C	T	ENST00000345317	ENSG00000005020	SKAP2	FALSE	FALSE
chr7	26864368	A	T	ENST00000345317	ENSG00000005020	SKAP2	TRUE	FALSE
chr7	26864384	C	A	ENST00000345317	ENSG00000005020	SKAP2	FALSE	FALSE
chr7	26864387	C	A	ENST00000345317	ENSG00000005020	SKAP2	FALSE	FALSE
chr7	26864397	G	C	ENST00000345317	ENSG00000005020	SKAP2	FALSE	FALSE
chr7	26864397	G	T	ENST00000345317	ENSG00000005020	SKAP2	FALSE	FALSE
chr7	27094465	G	C	ENST00000643460	ENSG00000105991	HOXA1	FALSE	FALSE
chr7	27094465	G	T	ENST00000643460	ENSG00000105991	HOXA1	FALSE	FALSE
chr7	27094491	G	T	ENST00000643460	ENSG00000105991	HOXA1	FALSE	FALSE
chr7	27094498	G	T	ENST00000643460	ENSG00000105991	HOXA1	FALSE	FALSE
chr7	27094511	T	A	ENST00000643460	ENSG00000105991	HOXA1	FALSE	FALSE
chr7	27094514	C	A	ENST00000643460	ENSG00000105991	HOXA1	FALSE	FALSE
chr7	27094516	G	C	ENST00000643460	ENSG00000105991	HOXA1	FALSE	FALSE
chr7	27094516	G	T	ENST00000643460	ENSG00000105991	HOXA1	FALSE	FALSE
chr7	27094523	C	A	ENST00000643460	ENSG00000105991	HOXA1	FALSE	FALSE
chr7	27094526	C	A	ENST00000643460	ENSG00000105991	HOXA1	FALSE	FALSE
chr7	27094532	T	A	ENST00000643460	ENSG00000105991	HOXA1	FALSE	FALSE
chr7	27094535	C	A	ENST00000643460	ENSG00000105991	HOXA1	FALSE	FALSE
chr7	27094544	C	A	ENST00000643460	ENSG00000105991	HOXA1	FALSE	FALSE
chr7	27094570	A	T	ENST00000643460	ENSG00000105991	HOXA1	FALSE	FALSE
chr7	27094580	C	A	ENST00000643460	ENSG00000105991	HOXA1	FALSE	FALSE
chr7	27094583	T	A	ENST00000643460	ENSG00000105991	HOXA1	FALSE	FALSE
chr7	27094586	C	A	ENST00000643460	ENSG00000105991	HOXA1	FALSE	FALSE
chr7	27094592	T	A	ENST00000643460	ENSG00000105991	HOXA1	FALSE	FALSE
chr7	27094595	T	A	ENST00000643460	ENSG00000105991	HOXA1	FALSE	FALSE
chr7	27094598	G	A	ENST00000643460	ENSG00000105991	HOXA1	FALSE	FALSE
chr7	27094601	T	A	ENST00000643460	ENSG00000105991	HOXA1	FALSE	FALSE
chr7	27094607	G	A	ENST00000643460	ENSG00000105991	HOXA1	FALSE	FALSE
chr7	27094616	G	A	ENST00000643460	ENSG00000105991	HOXA1	FALSE	FALSE
chr7	27094620	C	T	ENST00000643460	ENSG00000105991	HOXA1	FALSE	FALSE
chr7	27094621	C	T	ENST00000643460	ENSG00000105991	HOXA1	FALSE	FALSE
chr7	27094628	T	A	ENST00000643460	ENSG00000105991	HOXA1	FALSE	FALSE
chr7	27094634	G	A	ENST00000643460	ENSG00000105991	HOXA1	FALSE	FALSE
chr7	27094640	C	A	ENST00000643460	ENSG00000105991	HOXA1	FALSE	FALSE
chr7	27094649	G	A	ENST00000643460	ENSG00000105991	HOXA1	FALSE	FALSE
chr7	27094667	C	A	ENST00000643460	ENSG00000105991	HOXA1	FALSE	FALSE
chr7	27094689	G	C	ENST00000643460	ENSG00000105991	HOXA1	FALSE	FALSE
chr7	27094689	G	T	ENST00000643460	ENSG00000105991	HOXA1	FALSE	FALSE
chr7	27094694	T	A	ENST00000643460	ENSG00000105991	HOXA1	FALSE	FALSE
chr7	27094709	C	A	ENST00000643460	ENSG00000105991	HOXA1	FALSE	FALSE
chr7	27094712	T	A	ENST00000643460	ENSG00000105991	HOXA1	FALSE	FALSE
chr7	27094715	C	A	ENST00000643460	ENSG00000105991	HOXA1	FALSE	FALSE
chr7	27094721	C	A	ENST00000643460	ENSG00000105991	HOXA1	FALSE	FALSE
chr7	27094730	G	A	ENST00000643460	ENSG00000105991	HOXA1	FALSE	FALSE
chr7	27094733	T	A	ENST00000643460	ENSG00000105991	HOXA1	FALSE	FALSE
chr7	27094766	G	A	ENST00000643460	ENSG00000105991	HOXA1	FALSE	FALSE
chr7	27094773	G	C	ENST00000643460	ENSG00000105991	HOXA1	FALSE	FALSE
chr7	27094773	G	T	ENST00000643460	ENSG00000105991	HOXA1	FALSE	FALSE
chr7	27094779	G	C	ENST00000643460	ENSG00000105991	HOXA1	FALSE	FALSE
chr7	27094779	G	T	ENST00000643460	ENSG00000105991	HOXA1	FALSE	FALSE
chr7	27094784	C	A	ENST00000643460	ENSG00000105991	HOXA1	FALSE	FALSE
chr7	27094787	C	A	ENST00000643460	ENSG00000105991	HOXA1	FALSE	FALSE
chr7	27094793	T	A	ENST00000643460	ENSG00000105991	HOXA1	FALSE	FALSE
chr7	27094796	C	A	ENST00000643460	ENSG00000105991	HOXA1	TRUE	FALSE
chr7	27094796	C	G	ENST00000643460	ENSG00000105991	HOXA1	TRUE	FALSE
chr7	27094796	C	T	ENST00000643460	ENSG00000105991	HOXA1	TRUE	FALSE
chr7	27094797	T	A	ENST00000643460	ENSG00000105991	HOXA1	TRUE	FALSE
chr7	27094797	T	C	ENST00000643460	ENSG00000105991	HOXA1	TRUE	FALSE
chr7	27094797	T	G	ENST00000643460	ENSG00000105991	HOXA1	TRUE	FALSE
chr7	27095259	A	C	ENST00000643460	ENSG00000105991	HOXA1	TRUE	FALSE
chr7	27095259	A	G	ENST00000643460	ENSG00000105991	HOXA1	TRUE	FALSE
chr7	27095259	A	T	ENST00000643460	ENSG00000105991	HOXA1	TRUE	FALSE
chr7	27095260	C	A	ENST00000643460	ENSG00000105991	HOXA1	TRUE	FALSE
chr7	27095260	C	G	ENST00000643460	ENSG00000105991	HOXA1	TRUE	FALSE
chr7	27095260	C	T	ENST00000643460	ENSG00000105991	HOXA1	TRUE	FALSE
chr7	27095267	T	A	ENST00000643460	ENSG00000105991	HOXA1	FALSE	FALSE
chr7	27095279	T	A	ENST00000643460	ENSG00000105991	HOXA1	FALSE	FALSE
chr7	27095282	T	A	ENST00000643460	ENSG00000105991	HOXA1	FALSE	FALSE
chr7	27095288	T	A	ENST00000643460	ENSG00000105991	HOXA1	FALSE	FALSE
chr7	27095292	C	T	ENST00000643460	ENSG00000105991	HOXA1	FALSE	FALSE
chr7	27095293	C	T	ENST00000643460	ENSG00000105991	HOXA1	FALSE	FALSE
chr7	27095306	G	A	ENST00000643460	ENSG00000105991	HOXA1	FALSE	FALSE
chr7	27095324	C	A	ENST00000643460	ENSG00000105991	HOXA1	TRUE	TRUE
chr7	27095326	G	T	ENST00000643460	ENSG00000105991	HOXA1	TRUE	TRUE
chr7	27095340	A	T	ENST00000643460	ENSG00000105991	HOXA1	TRUE	TRUE
chr7	27095348	C	A	ENST00000643460	ENSG00000105991	HOXA1	TRUE	TRUE
chr7	27095351	G	A	ENST00000643460	ENSG00000105991	HOXA1	TRUE	TRUE
chr7	27095374	A	T	ENST00000643460	ENSG00000105991	HOXA1	TRUE	TRUE
chr7	27095385	A	C	ENST00000643460	ENSG00000105991	HOXA1	TRUE	TRUE
chr7	27095385	A	T	ENST00000643460	ENSG00000105991	HOXA1	TRUE	TRUE
chr7	27095408	G	A	ENST00000643460	ENSG00000105991	HOXA1	TRUE	TRUE
chr7	27095414	C	A	ENST00000643460	ENSG00000105991	HOXA1	TRUE	TRUE
chr7	27095417	G	A	ENST00000643460	ENSG00000105991	HOXA1	TRUE	TRUE
chr7	27095420	C	A	ENST00000643460	ENSG00000105991	HOXA1	TRUE	TRUE
chr7	27095421	A	C	ENST00000643460	ENSG00000105991	HOXA1	TRUE	TRUE
chr7	27095421	A	T	ENST00000643460	ENSG00000105991	HOXA1	TRUE	TRUE
chr7	27095425	G	C	ENST00000643460	ENSG00000105991	HOXA1	TRUE	TRUE
chr7	27095425	G	T	ENST00000643460	ENSG00000105991	HOXA1	TRUE	TRUE
chr7	27095436	G	C	ENST00000643460	ENSG00000105991	HOXA1	TRUE	TRUE
chr7	27095436	G	T	ENST00000643460	ENSG00000105991	HOXA1	TRUE	TRUE
chr7	27095441	G	A	ENST00000643460	ENSG00000105991	HOXA1	TRUE	TRUE
chr7	27095446	G	T	ENST00000643460	ENSG00000105991	HOXA1	TRUE	TRUE
chr7	27095466	A	C	ENST00000643460	ENSG00000105991	HOXA1	TRUE	TRUE
chr7	27095466	A	T	ENST00000643460	ENSG00000105991	HOXA1	TRUE	TRUE
chr7	27095474	G	A	ENST00000643460	ENSG00000105991	HOXA1	TRUE	TRUE
chr7	27095492	G	A	ENST00000643460	ENSG00000105991	HOXA1	TRUE	TRUE
chr7	27095506	G	C	ENST00000643460	ENSG00000105991	HOXA1	TRUE	TRUE
chr7	27095506	G	T	ENST00000643460	ENSG00000105991	HOXA1	TRUE	TRUE
chr7	27095516	C	A	ENST00000643460	ENSG00000105991	HOXA1	TRUE	TRUE
chr7	27095520	G	C	ENST00000643460	ENSG00000105991	HOXA1	TRUE	TRUE
chr7	27095520	G	T	ENST00000643460	ENSG00000105991	HOXA1	TRUE	TRUE
chr7	27095535	G	T	ENST00000643460	ENSG00000105991	HOXA1	TRUE	TRUE
chr7	27095540	G	A	ENST00000643460	ENSG00000105991	HOXA1	TRUE	TRUE
chr7	27095544	G	C	ENST00000643460	ENSG00000105991	HOXA1	TRUE	TRUE
chr7	27095544	G	T	ENST00000643460	ENSG00000105991	HOXA1	TRUE	TRUE
chr7	27095567	C	A	ENST00000643460	ENSG00000105991	HOXA1	TRUE	TRUE
chr7	27095570	G	A	ENST00000643460	ENSG00000105991	HOXA1	TRUE	TRUE
chr7	27095575	A	C	ENST00000643460	ENSG00000105991	HOXA1	TRUE	TRUE
chr7	27095575	A	T	ENST00000643460	ENSG00000105991	HOXA1	TRUE	TRUE
chr7	27095580	G	C	ENST00000643460	ENSG00000105991	HOXA1	TRUE	TRUE
chr7	27095580	G	T	ENST00000643460	ENSG00000105991	HOXA1	TRUE	TRUE
chr7	27095589	G	C	ENST00000643460	ENSG00000105991	HOXA1	TRUE	TRUE
chr7	27095589	G	T	ENST00000643460	ENSG00000105991	HOXA1	TRUE	TRUE
chr7	27095609	G	A	ENST00000643460	ENSG00000105991	HOXA1	TRUE	TRUE
chr7	27095611	G	C	ENST00000643460	ENSG00000105991	HOXA1	TRUE	TRUE
chr7	27095611	G	T	ENST00000643460	ENSG00000105991	HOXA1	TRUE	TRUE
chr7	27095616	A	C	ENST00000643460	ENSG00000105991	HOXA1	TRUE	TRUE
chr7	27095616	A	T	ENST00000643460	ENSG00000105991	HOXA1	TRUE	TRUE
chr7	27095628	A	T	ENST00000643460	ENSG00000105991	HOXA1	TRUE	TRUE
chr7	27095635	G	C	ENST00000643460	ENSG00000105991	HOXA1	TRUE	TRUE
chr7	27095635	G	T	ENST00000643460	ENSG00000105991	HOXA1	TRUE	TRUE
chr7	27095643	G	C	ENST00000643460	ENSG00000105991	HOXA1	TRUE	TRUE
chr7	27095643	G	T	ENST00000643460	ENSG00000105991	HOXA1	TRUE	TRUE
chr7	27095672	G	A	ENST00000643460	ENSG00000105991	HOXA1	TRUE	TRUE
chr7	27095673	G	C	ENST00000643460	ENSG00000105991	HOXA1	TRUE	TRUE
chr7	27095673	G	T	ENST00000643460	ENSG00000105991	HOXA1	TRUE	TRUE
chr7	27095687	G	A	ENST00000643460	ENSG00000105991	HOXA1	TRUE	TRUE
chr7	27095725	G	T	ENST00000643460	ENSG00000105991	HOXA1	TRUE	TRUE
chr7	27095735	G	A	ENST00000643460	ENSG00000105991	HOXA1	TRUE	TRUE
chr7	27095772	G	T	ENST00000643460	ENSG00000105991	HOXA1	TRUE	TRUE
chr7	27095793	G	T	ENST00000643460	ENSG00000105991	HOXA1	TRUE	TRUE
chr7	27095797	G	T	ENST00000643460	ENSG00000105991	HOXA1	TRUE	TRUE
chr7	27095801	G	A	ENST00000643460	ENSG00000105991	HOXA1	TRUE	TRUE
chr7	27095824	G	T	ENST00000643460	ENSG00000105991	HOXA1	TRUE	TRUE
chr7	27095829	G	C	ENST00000643460	ENSG00000105991	HOXA1	TRUE	TRUE
chr7	27095829	G	T	ENST00000643460	ENSG00000105991	HOXA1	TRUE	TRUE
chr7	27095837	G	A	ENST00000643460	ENSG00000105991	HOXA1	TRUE	TRUE
chr7	27095842	G	C	ENST00000643460	ENSG00000105991	HOXA1	TRUE	FALSE
chr7	27095842	G	T	ENST00000643460	ENSG00000105991	HOXA1	TRUE	FALSE
chr7	27095844	G	T	ENST00000643460	ENSG00000105991	HOXA1	TRUE	FALSE
chr7	27095854	G	T	ENST00000643460	ENSG00000105991	HOXA1	TRUE	FALSE
chr7	27095877	G	C	ENST00000643460	ENSG00000105991	HOXA1	FALSE	FALSE
chr7	27095877	G	T	ENST00000643460	ENSG00000105991	HOXA1	FALSE	FALSE
chr7	27095882	C	A	ENST00000643460	ENSG00000105991	HOXA1	FALSE	FALSE
chr7	27095900	T	A	ENST00000643460	ENSG00000105991	HOXA1	FALSE	FALSE
chr7	27100729	G	C	ENST00000222718	ENSG00000105996	HOXA2	FALSE	FALSE
chr7	27100729	G	T	ENST00000222718	ENSG00000105996	HOXA2	FALSE	FALSE
chr7	27100743	G	A	ENST00000222718	ENSG00000105996	HOXA2	FALSE	FALSE
chr7	27100745	A	T	ENST00000222718	ENSG00000105996	HOXA2	FALSE	FALSE
chr7	27100781	A	C	ENST00000222718	ENSG00000105996	HOXA2	FALSE	FALSE
chr7	27100781	A	T	ENST00000222718	ENSG00000105996	HOXA2	FALSE	FALSE
chr7	27100793	G	C	ENST00000222718	ENSG00000105996	HOXA2	FALSE	FALSE
chr7	27100793	G	T	ENST00000222718	ENSG00000105996	HOXA2	FALSE	FALSE
chr7	27100826	A	T	ENST00000222718	ENSG00000105996	HOXA2	FALSE	FALSE
chr7	27100835	G	C	ENST00000222718	ENSG00000105996	HOXA2	FALSE	FALSE
chr7	27100835	G	T	ENST00000222718	ENSG00000105996	HOXA2	FALSE	FALSE
chr7	27100847	G	C	ENST00000222718	ENSG00000105996	HOXA2	FALSE	FALSE
chr7	27100847	G	T	ENST00000222718	ENSG00000105996	HOXA2	FALSE	FALSE
chr7	27100854	G	A	ENST00000222718	ENSG00000105996	HOXA2	FALSE	FALSE
chr7	27100858	G	T	ENST00000222718	ENSG00000105996	HOXA2	FALSE	FALSE
chr7	27100890	G	A	ENST00000222718	ENSG00000105996	HOXA2	FALSE	FALSE
chr7	27100892	A	T	ENST00000222718	ENSG00000105996	HOXA2	FALSE	FALSE
chr7	27100905	C	A	ENST00000222718	ENSG00000105996	HOXA2	FALSE	FALSE
chr7	27100914	C	A	ENST00000222718	ENSG00000105996	HOXA2	FALSE	FALSE
chr7	27100941	C	A	ENST00000222718	ENSG00000105996	HOXA2	FALSE	FALSE
chr7	27100942	A	T	ENST00000222718	ENSG00000105996	HOXA2	FALSE	FALSE
chr7	27100950	G	A	ENST00000222718	ENSG00000105996	HOXA2	FALSE	FALSE
chr7	27100961	G	C	ENST00000222718	ENSG00000105996	HOXA2	FALSE	FALSE
chr7	27100961	G	T	ENST00000222718	ENSG00000105996	HOXA2	FALSE	FALSE
chr7	27100964	A	T	ENST00000222718	ENSG00000105996	HOXA2	FALSE	FALSE
chr7	27100966	G	T	ENST00000222718	ENSG00000105996	HOXA2	FALSE	FALSE
chr7	27100985	G	C	ENST00000222718	ENSG00000105996	HOXA2	FALSE	FALSE
chr7	27100985	G	T	ENST00000222718	ENSG00000105996	HOXA2	FALSE	FALSE
chr7	27100989	G	A	ENST00000222718	ENSG00000105996	HOXA2	FALSE	FALSE
chr7	27100995	G	A	ENST00000222718	ENSG00000105996	HOXA2	FALSE	FALSE
chr7	27101004	T	A	ENST00000222718	ENSG00000105996	HOXA2	FALSE	FALSE
chr7	27101013	T	A	ENST00000222718	ENSG00000105996	HOXA2	FALSE	FALSE
chr7	27101016	C	A	ENST00000222718	ENSG00000105996	HOXA2	FALSE	FALSE
chr7	27101027	A	C	ENST00000222718	ENSG00000105996	HOXA2	FALSE	FALSE
chr7	27101027	A	T	ENST00000222718	ENSG00000105996	HOXA2	FALSE	FALSE
chr7	27101033	G	T	ENST00000222718	ENSG00000105996	HOXA2	FALSE	FALSE
chr7	27101049	G	A	ENST00000222718	ENSG00000105996	HOXA2	FALSE	FALSE
chr7	27101067	C	A	ENST00000222718	ENSG00000105996	HOXA2	FALSE	FALSE
chr7	27101079	G	A	ENST00000222718	ENSG00000105996	HOXA2	FALSE	FALSE
chr7	27101082	G	A	ENST00000222718	ENSG00000105996	HOXA2	FALSE	FALSE
chr7	27101085	G	A	ENST00000222718	ENSG00000105996	HOXA2	FALSE	FALSE
chr7	27101100	G	A	ENST00000222718	ENSG00000105996	HOXA2	FALSE	FALSE
chr7	27101103	G	A	ENST00000222718	ENSG00000105996	HOXA2	FALSE	FALSE
chr7	27101110	G	C	ENST00000222718	ENSG00000105996	HOXA2	FALSE	FALSE
chr7	27101110	G	T	ENST00000222718	ENSG00000105996	HOXA2	FALSE	FALSE
chr7	27101118	C	A	ENST00000222718	ENSG00000105996	HOXA2	FALSE	FALSE
chr7	27101124	C	A	ENST00000222718	ENSG00000105996	HOXA2	FALSE	FALSE
chr7	27101154	G	A	ENST00000222718	ENSG00000105996	HOXA2	FALSE	FALSE
chr7	27101157	C	A	ENST00000222718	ENSG00000105996	HOXA2	FALSE	FALSE
chr7	27101169	T	A	ENST00000222718	ENSG00000105996	HOXA2	FALSE	FALSE
chr7	27101172	C	A	ENST00000222718	ENSG00000105996	HOXA2	FALSE	FALSE
chr7	27101175	C	A	ENST00000222718	ENSG00000105996	HOXA2	FALSE	FALSE
chr7	27101178	C	A	ENST00000222718	ENSG00000105996	HOXA2	FALSE	FALSE
chr7	27101184	C	A	ENST00000222718	ENSG00000105996	HOXA2	FALSE	FALSE
chr7	27101187	C	A	ENST00000222718	ENSG00000105996	HOXA2	FALSE	FALSE
chr7	27101193	T	A	ENST00000222718	ENSG00000105996	HOXA2	FALSE	FALSE
chr7	27101196	C	A	ENST00000222718	ENSG00000105996	HOXA2	FALSE	FALSE
chr7	27101205	C	A	ENST00000222718	ENSG00000105996	HOXA2	FALSE	FALSE
chr7	27101214	T	A	ENST00000222718	ENSG00000105996	HOXA2	FALSE	FALSE
chr7	27101215	A	T	ENST00000222718	ENSG00000105996	HOXA2	FALSE	FALSE
chr7	27101220	T	A	ENST00000222718	ENSG00000105996	HOXA2	FALSE	FALSE
chr7	27101226	C	A	ENST00000222718	ENSG00000105996	HOXA2	FALSE	FALSE
chr7	27101235	G	A	ENST00000222718	ENSG00000105996	HOXA2	FALSE	FALSE
chr7	27101241	C	A	ENST00000222718	ENSG00000105996	HOXA2	FALSE	FALSE
chr7	27101244	T	A	ENST00000222718	ENSG00000105996	HOXA2	FALSE	FALSE
chr7	27101245	G	T	ENST00000222718	ENSG00000105996	HOXA2	FALSE	FALSE
chr7	27101250	G	A	ENST00000222718	ENSG00000105996	HOXA2	FALSE	FALSE
chr7	27101256	G	A	ENST00000222718	ENSG00000105996	HOXA2	FALSE	FALSE
chr7	27101262	T	A	ENST00000222718	ENSG00000105996	HOXA2	FALSE	FALSE
chr7	27101268	T	A	ENST00000222718	ENSG00000105996	HOXA2	FALSE	FALSE
chr7	27101283	G	A	ENST00000222718	ENSG00000105996	HOXA2	FALSE	FALSE
chr7	27101287	C	T	ENST00000222718	ENSG00000105996	HOXA2	FALSE	FALSE
chr7	27101288	C	T	ENST00000222718	ENSG00000105996	HOXA2	FALSE	FALSE
chr7	27101295	T	A	ENST00000222718	ENSG00000105996	HOXA2	FALSE	FALSE
chr7	27101301	G	A	ENST00000222718	ENSG00000105996	HOXA2	FALSE	FALSE
chr7	27101304	T	A	ENST00000222718	ENSG00000105996	HOXA2	FALSE	FALSE
chr7	27101307	C	A	ENST00000222718	ENSG00000105996	HOXA2	FALSE	FALSE
chr7	27101312	A	T	ENST00000222718	ENSG00000105996	HOXA2	FALSE	FALSE
chr7	27101334	C	A	ENST00000222718	ENSG00000105996	HOXA2	FALSE	FALSE
chr7	27101343	G	A	ENST00000222718	ENSG00000105996	HOXA2	FALSE	FALSE
chr7	27101349	T	A	ENST00000222718	ENSG00000105996	HOXA2	FALSE	FALSE
chr7	27101350	G	T	ENST00000222718	ENSG00000105996	HOXA2	FALSE	FALSE
chr7	27101356	G	C	ENST00000222718	ENSG00000105996	HOXA2	FALSE	FALSE
chr7	27101356	G	T	ENST00000222718	ENSG00000105996	HOXA2	FALSE	FALSE
chr7	27101361	T	A	ENST00000222718	ENSG00000105996	HOXA2	FALSE	FALSE
chr7	27101376	C	A	ENST00000222718	ENSG00000105996	HOXA2	FALSE	FALSE
chr7	27101379	T	A	ENST00000222718	ENSG00000105996	HOXA2	FALSE	FALSE
chr7	27101382	C	A	ENST00000222718	ENSG00000105996	HOXA2	FALSE	FALSE
chr7	27101388	C	A	ENST00000222718	ENSG00000105996	HOXA2	FALSE	FALSE
chr7	27101397	G	A	ENST00000222718	ENSG00000105996	HOXA2	FALSE	FALSE
chr7	27101407	G	C	ENST00000222718	ENSG00000105996	HOXA2	FALSE	FALSE
chr7	27101407	G	T	ENST00000222718	ENSG00000105996	HOXA2	FALSE	FALSE
chr7	27101418	T	A	ENST00000222718	ENSG00000105996	HOXA2
chr7	27101429	G	T	ENST00000222718	ENSG00000105996	HOXA2	FALSE	FALSE
chr7	27101433	C	A	ENST00000222718	ENSG00000105996	HOXA2	FALSE	FALSE
chr7	27101457	C	A	ENST00000222718	ENSG00000105996	HOXA2	FALSE	FALSE
chr7	27101466	C	A	ENST00000222718	ENSG00000105996	HOXA2	TRUE	FALSE
chr7	27101466	C	G	ENST00000222718	ENSG00000105996	HOXA2	TRUE	FALSE
chr7	27101466	C	T	ENST00000222718	ENSG00000105996	HOXA2	TRUE	FALSE
chr7	27101467	T	A	ENST00000222718	ENSG00000105996	HOXA2	TRUE	FALSE
chr7	27101467	T	C	ENST00000222718	ENSG00000105996	HOXA2	TRUE	FALSE
chr7	27101467	T	G	ENST00000222718	ENSG00000105996	HOXA2	TRUE	FALSE
chr7	27102108	A	C	ENST00000222718	ENSG00000105996	HOXA2	TRUE	FALSE
chr7	27102108	A	G	ENST00000222718	ENSG00000105996	HOXA2	FALSE	FALSE
chr7	27102108	A	T	ENST00000222718	ENSG00000105996	HOXA2	TRUE	FALSE
chr7	27102109	C	A	ENST00000222718	ENSG00000105996	HOXA2	TRUE	FALSE
chr7	27102109	C	G	ENST00000222718	ENSG00000105996	HOXA2	TRUE	FALSE
chr7	27102109	C	T	ENST00000222718	ENSG00000105996	HOXA2	TRUE	FALSE
chr7	27102110	C	A	ENST00000222718	ENSG00000105996	HOXA2	FALSE	FALSE
chr7	27102113	T	A	ENST00000222718	ENSG00000105996	HOXA2	FALSE	FALSE
chr7	27102123	G	T	ENST00000222718	ENSG00000105996	HOXA2	FALSE	FALSE
chr7	27102185	T	A	ENST00000222718	ENSG00000105996	HOXA2	TRUE	TRUE
chr7	27102188	T	A	ENST00000222718	ENSG00000105996	HOXA2	TRUE	TRUE
chr7	27102197	T	A	ENST00000222718	ENSG00000105996	HOXA2	TRUE	TRUE
chr7	27102200	T	A	ENST00000222718	ENSG00000105996	HOXA2	TRUE	TRUE
chr7	27102203	C	A	ENST00000222718	ENSG00000105996	HOXA2	TRUE	TRUE
chr7	27102206	T	A	ENST00000222718	ENSG00000105996	HOXA2	TRUE	TRUE
chr7	27102210	C	T	ENST00000222718	ENSG00000105996	HOXA2	TRUE	TRUE
chr7	27102211	C	T	ENST00000222718	ENSG00000105996	HOXA2	TRUE	TRUE
chr7	27102216	G	C	ENST00000222718	ENSG00000105996	HOXA2	TRUE	TRUE
chr7	27102216	G	T	ENST00000222718	ENSG00000105996	HOXA2	TRUE	TRUE
chr7	27102221	C	A	ENST00000222718	ENSG00000105996	HOXA2	TRUE	TRUE
chr7	27102230	G	A	ENST00000222718	ENSG00000105996	HOXA2	TRUE	TRUE
chr7	27102281	T	A	ENST00000222718	ENSG00000105996	HOXA2	TRUE	TRUE
chr7	27102341	G	A	ENST00000222718	ENSG00000105996	HOXA2	TRUE	TRUE
chr7	27102344	C	A	ENST00000222718	ENSG00000105996	HOXA2	TRUE	TRUE
chr7	27102367	G	T	ENST00000222718	ENSG00000105996	HOXA2	TRUE	TRUE
chr7	27102373	G	C	ENST00000222718	ENSG00000105996	HOXA2	TRUE	TRUE
chr7	27102373	G	T	ENST00000222718	ENSG00000105996	HOXA2	TRUE	TRUE
chr7	27102382	G	T	ENST00000222718	ENSG00000105996	HOXA2	TRUE	TRUE
chr7	27102389	T	A	ENST00000222718	ENSG00000105996	HOXA2	TRUE	TRUE
chr7	27102394	G	C	ENST00000222718	ENSG00000105996	HOXA2	TRUE	TRUE
chr7	27102394	G	T	ENST00000222718	ENSG00000105996	HOXA2	TRUE	TRUE
chr7	27102397	G	C	ENST00000222718	ENSG00000105996	HOXA2	TRUE	TRUE
chr7	27102397	G	T	ENST00000222718	ENSG00000105996	HOXA2	TRUE	TRUE
chr7	27102404	G	A	ENST00000222718	ENSG00000105996	HOXA2	TRUE	TRUE
chr7	27102438	G	T	ENST00000222718	ENSG00000105996	HOXA2	TRUE	FALSE
chr7	27102443	C	A	ENST00000222718	ENSG00000105996	HOXA2	TRUE	FALSE
chr7	27102451	G	T	ENST00000222718	ENSG00000105996	HOXA2	FALSE	FALSE
chr7	27102458	G	A	ENST00000222718	ENSG00000105996	HOXA2	FALSE	FALSE
chr7	27102479	C	A	ENST00000222718	ENSG00000105996	HOXA2	FALSE	FALSE
chr7	27102482	G	A	ENST00000222718	ENSG00000105996	HOXA2	FALSE	FALSE
chr7	27102485	C	A	ENST00000222718	ENSG00000105996	HOXA2	FALSE	FALSE
chr7	27102491	C	A	ENST00000222718	ENSG00000105996	HOXA2	FALSE	FALSE
chr7	27102492	G	C	ENST00000222718	ENSG00000105996	HOXA2	FALSE	FALSE
chr7	27102492	G	T	ENST00000222718	ENSG00000105996	HOXA2	FALSE	FALSE
chr7	27107932	T	A	ENST00000612286	ENSG00000105997	HOXA3	FALSE	FALSE
chr7	27107941	C	A	ENST00000612286	ENSG00000105997	HOXA3	FALSE	FALSE
chr7	27107944	G	A	ENST00000612286	ENSG00000105997	HOXA3	FALSE	FALSE
chr7	27107950	T	A	ENST00000612286	ENSG00000105997	HOXA3	FALSE	FALSE
chr7	27107953	C	A	ENST00000612286	ENSG00000105997	HOXA3	FALSE	FALSE
chr7	27107956	G	A	ENST00000612286	ENSG00000105997	HOXA3	FALSE	FALSE
chr7	27107984	G	C	ENST00000612286	ENSG00000105997	HOXA3	FALSE	FALSE
chr7	27107984	G	T	ENST00000612286	ENSG00000105997	HOXA3	FALSE	FALSE
chr7	27108001	C	A	ENST00000612286	ENSG00000105997	HOXA3	FALSE	FALSE
chr7	27108053	A	C	ENST00000612286	ENSG00000105997	HOXA3	FALSE	FALSE
chr7	27108053	A	T	ENST00000612286	ENSG00000105997	HOXA3	FALSE	FALSE
chr7	27108069	G	T	ENST00000612286	ENSG00000105997	HOXA3	FALSE	FALSE
chr7	27108130	C	A	ENST00000612286	ENSG00000105997	HOXA3	FALSE	FALSE
chr7	27108134	A	C	ENST00000612286	ENSG00000105997	HOXA3	FALSE	FALSE
chr7	27108134	A	T	ENST00000612286	ENSG00000105997	HOXA3	FALSE	FALSE
chr7	27108163	C	A	ENST00000612286	ENSG00000105997	HOXA3	FALSE	FALSE
chr7	27108166	G	A	ENST00000612286	ENSG00000105997	HOXA3	FALSE	FALSE
chr7	27108182	A	C	ENST00000612286	ENSG00000105997	HOXA3	FALSE	FALSE
chr7	27108182	A	T	ENST00000612286	ENSG00000105997	HOXA3	FALSE	FALSE
chr7	27108199	G	A	ENST00000612286	ENSG00000105997	HOXA3	FALSE	FALSE
chr7	27108221	A	C	ENST00000612286	ENSG00000105997	HOXA3	FALSE	FALSE
chr7	27108221	A	T	ENST00000612286	ENSG00000105997	HOXA3	FALSE	FALSE
chr7	27108260	G	C	ENST00000612286	ENSG00000105997	HOXA3	FALSE	FALSE
chr7	27108260	G	T	ENST00000612286	ENSG00000105997	HOXA3	FALSE	FALSE
chr7	27108268	T	A	ENST00000612286	ENSG00000105997	HOXA3	FALSE	FALSE
chr7	27108271	G	A	ENST00000612286	ENSG00000105997	HOXA3	FALSE	FALSE
chr7	27108290	G	T	ENST00000612286	ENSG00000105997	HOXA3	FALSE	FALSE
chr7	27108311	G	C	ENST00000612286	ENSG00000105997	HOXA3	FALSE	FALSE
chr7	27108311	G	T	ENST00000612286	ENSG00000105997	HOXA3	FALSE	FALSE
chr7	27108332	G	C	ENST00000612286	ENSG00000105997	HOXA3	FALSE	FALSE
chr7	27108332	G	T	ENST00000612286	ENSG00000105997	HOXA3	FALSE	FALSE
chr7	27108343	G	A	ENST00000612286	ENSG00000105997	HOXA3	FALSE	FALSE
chr7	27108352	T	A	ENST00000612286	ENSG00000105997	HOXA3	FALSE	FALSE
chr7	27108369	G	T	ENST00000612286	ENSG00000105997	HOXA3	FALSE	FALSE
chr7	27108373	G	A	ENST00000612286	ENSG00000105997	HOXA3	FALSE	FALSE
chr7	27108379	C	A	ENST00000612286	ENSG00000105997	HOXA3	FALSE	FALSE
chr7	27108380	A	C	ENST00000612286	ENSG00000105997	HOXA3	FALSE	FALSE
chr7	27108380	A	T	ENST00000612286	ENSG00000105997	HOXA3	FALSE	FALSE
chr7	27108402	G	T	ENST00000612286	ENSG00000105997	HOXA3	FALSE	FALSE
chr7	27108419	A	C	ENST00000612286	ENSG00000105997	HOXA3	FALSE	FALSE
chr7	27108419	A	T	ENST00000612286	ENSG00000105997	HOXA3	FALSE	FALSE
chr7	27108433	C	A	ENST00000612286	ENSG00000105997	HOXA3	FALSE	FALSE
chr7	27108463	G	A	ENST00000612286	ENSG00000105997	HOXA3	FALSE	FALSE
chr7	27108471	G	T	ENST00000612286	ENSG00000105997	HOXA3	FALSE	FALSE
chr7	27108474	G	C	ENST00000612286	ENSG00000105997	HOXA3	FALSE	FALSE
chr7	27108474	G	T	ENST00000612286	ENSG00000105997	HOXA3	FALSE	FALSE
chr7	27108490	T	A	ENST00000612286	ENSG00000105997	HOXA3	FALSE	FALSE
chr7	27108496	T	A	ENST00000612286	ENSG00000105997	HOXA3	FALSE	FALSE
chr7	27108499	G	A	ENST00000612286	ENSG00000105997	HOXA3	FALSE	FALSE
chr7	27108505	T	A	ENST00000612286	ENSG00000105997	HOXA3	FALSE	FALSE
chr7	27108508	T	A	ENST00000612286	ENSG00000105997	HOXA3	FALSE	FALSE
chr7	27108509	G	C	ENST00000612286	ENSG00000105997	HOXA3	FALSE	FALSE
chr7	27108509	G	T	ENST00000612286	ENSG00000105997	HOXA3	FALSE	FALSE
chr7	27108514	T	A	ENST00000612286	ENSG00000105997	HOXA3	FALSE	FALSE
chr7	27108529	G	A	ENST00000612286	ENSG00000105997	HOXA3	FALSE	FALSE
chr7	27108533	C	T	ENST00000612286	ENSG00000105997	HOXA3	FALSE	FALSE
chr7	27108534	C	T	ENST00000612286	ENSG00000105997	HOXA3	FALSE	FALSE
chr7	27108541	T	A	ENST00000612286	ENSG00000105997	HOXA3	FALSE	FALSE
chr7	27108547	G	A	ENST00000612286	ENSG00000105997	HOXA3	FALSE	FALSE
chr7	27108553	C	A	ENST00000612286	ENSG00000105997	HOXA3	FALSE	FALSE
chr7	27108580	C	A	ENST00000612286	ENSG00000105997	HOXA3	FALSE	FALSE
chr7	27108596	G	T	ENST00000612286	ENSG00000105997	HOXA3	FALSE	FALSE
chr7	27108602	G	C	ENST00000612286	ENSG00000105997	HOXA3	FALSE	FALSE
chr7	27108602	G	T	ENST00000612286	ENSG00000105997	HOXA3	FALSE	FALSE
chr7	27108622	C	A	ENST00000612286	ENSG00000105997	HOXA3	FALSE	FALSE
chr7	27108625	T	A	ENST00000612286	ENSG00000105997	HOXA3	FALSE	FALSE
chr7	27108628	C	A	ENST00000612286	ENSG00000105997	HOXA3	FALSE	FALSE
chr7	27108634	C	A	ENST00000612286	ENSG00000105997	HOXA3	FALSE	FALSE
chr7	27108643	G	A	ENST00000612286	ENSG00000105997	HOXA3	FALSE	FALSE
chr7	27108653	G	C	ENST00000612286	ENSG00000105997	HOXA3	FALSE	FALSE
chr7	27108653	G	T	ENST00000612286	ENSG00000105997	HOXA3	FALSE	FALSE
chr7	27108673	T	A	ENST00000612286	ENSG00000105997	HOXA3	FALSE	FALSE
chr7	27108678	G	T	ENST00000612286	ENSG00000105997	HOXA3	FALSE	FALSE
chr7	27108685	G	A	ENST00000612286	ENSG00000105997	HOXA3	FALSE	FALSE
chr7	27108700	T	A	ENST00000612286	ENSG00000105997	HOXA3
chr7	27108710	G	T	ENST00000612286	ENSG00000105997	HOXA3
chr7	27108718	C	A	ENST00000612286	ENSG00000105997	HOXA3
chr7	27108721	C	A	ENST00000612286	ENSG00000105997	HOXA3	TRUE	FALSE
chr7	27108721	C	G	ENST00000612286	ENSG00000105997	HOXA3	TRUE	FALSE
chr7	27108721	C	T	ENST00000612286	ENSG00000105997	HOXA3	TRUE	FALSE
chr7	27108722	T	A	ENST00000612286	ENSG00000105997	HOXA3	TRUE	FALSE
chr7	27108722	T	C	ENST00000612286	ENSG00000105997	HOXA3	TRUE	FALSE
chr7	27108722	T	G	ENST00000612286	ENSG00000105997	HOXA3	TRUE	FALSE
chr7	27110113	A	C	ENST00000612286	ENSG00000105997	HOXA3	TRUE	FALSE
chr7	27110113	A	G	ENST00000612286	ENSG00000105997	HOXA3	TRUE	FALSE
chr7	27110113	A	T	ENST00000612286	ENSG00000105997	HOXA3	TRUE	FALSE
chr7	27110114	C	A	ENST00000612286	ENSG00000105997	HOXA3	TRUE	FALSE
chr7	27110114	C	G	ENST00000612286	ENSG00000105997	HOXA3	TRUE	FALSE
chr7	27110114	C	T	ENST00000612286	ENSG00000105997	HOXA3	TRUE	FALSE
chr7	27110117	G	C	ENST00000612286	ENSG00000105997	HOXA3	FALSE	FALSE
chr7	27110117	G	T	ENST00000612286	ENSG00000105997	HOXA3	FALSE	FALSE
chr7	27110136	T	A	ENST00000612286	ENSG00000105997	HOXA3	FALSE	FALSE
chr7	27110139	G	A	ENST00000612286	ENSG00000105997	HOXA3	FALSE	FALSE
chr7	27110142	T	A	ENST00000612286	ENSG00000105997	HOXA3	FALSE	FALSE
chr7	27110151	G	A	ENST00000612286	ENSG00000105997	HOXA3	FALSE	FALSE
chr7	27110154	G	A	ENST00000612286	ENSG00000105997	HOXA3	FALSE	FALSE
chr7	27110160	C	A	ENST00000612286	ENSG00000105997	HOXA3	FALSE	FALSE
chr7	27110163	T	A	ENST00000612286	ENSG00000105997	HOXA3	FALSE	FALSE
chr7	27110167	C	T	ENST00000612286	ENSG00000105997	HOXA3	TRUE	TRUE
chr7	27110168	C	T	ENST00000612286	ENSG00000105997	HOXA3	TRUE	TRUE
chr7	27110181	G	A	ENST00000612286	ENSG00000105997	HOXA3	TRUE	TRUE
chr7	27110184	T	A	ENST00000612286	ENSG00000105997	HOXA3	TRUE	TRUE
chr7	27110198	G	C	ENST00000612286	ENSG00000105997	HOXA3	TRUE	TRUE
chr7	27110198	G	T	ENST00000612286	ENSG00000105997	HOXA3	TRUE	TRUE
chr7	27110217	T	A	ENST00000612286	ENSG00000105997	HOXA3	TRUE	TRUE
chr7	27110256	G	A	ENST00000612286	ENSG00000105997	HOXA3	TRUE	TRUE
chr7	27110313	G	A	ENST00000612286	ENSG00000105997	HOXA3
chr7	27110325	G	A	ENST00000612286	ENSG00000105997	HOXA3
chr7	27110334	G	A	ENST00000612286	ENSG00000105997	HOXA3
chr7	27110355	G	A	ENST00000612286	ENSG00000105997	HOXA3
chr7	27110382	C	A	ENST00000612286	ENSG00000105997	HOXA3
chr7	27110385	C	A	ENST00000612286	ENSG00000105997	HOXA3
chr7	27110400	G	A	ENST00000612286	ENSG00000105997	HOXA3	TRUE	TRUE
chr7	27110428	G	T	ENST00000612286	ENSG00000105997	HOXA3	TRUE	TRUE
chr7	27110436	C	A	ENST00000612286	ENSG00000105997	HOXA3	TRUE	TRUE
chr7	27110445	C	A	ENST00000612286	ENSG00000105997	HOXA3	TRUE	TRUE
chr7	27110454	T	A	ENST00000612286	ENSG00000105997	HOXA3	TRUE	TRUE
chr7	27110484	G	A	ENST00000612286	ENSG00000105997	HOXA3	TRUE	TRUE
chr7	27110491	G	T	ENST00000612286	ENSG00000105997	HOXA3	TRUE	TRUE
chr7	27110502	G	A	ENST00000612286	ENSG00000105997	HOXA3	TRUE	TRUE
chr7	27110506	G	C	ENST00000612286	ENSG00000105997	HOXA3	TRUE	TRUE
chr7	27110506	G	T	ENST00000612286	ENSG00000105997	HOXA3	TRUE	TRUE
chr7	27110511	C	A	ENST00000612286	ENSG00000105997	HOXA3	TRUE	TRUE
chr7	27110525	A	T	ENST00000612286	ENSG00000105997	HOXA3	TRUE	TRUE
chr7	27110542	G	C	ENST00000612286	ENSG00000105997	HOXA3	TRUE	TRUE
chr7	27110542	G	T	ENST00000612286	ENSG00000105997	HOXA3	TRUE	TRUE
chr7	27110550	G	A	ENST00000612286	ENSG00000105997	HOXA3	TRUE	TRUE
chr7	27110553	G	A	ENST00000612286	ENSG00000105997	HOXA3	TRUE	TRUE
chr7	27110563	A	C	ENST00000612286	ENSG00000105997	HOXA3	TRUE	TRUE
chr7	27110563	A	T	ENST00000612286	ENSG00000105997	HOXA3	TRUE	TRUE
chr7	27110586	G	A	ENST00000612286	ENSG00000105997	HOXA3	TRUE	FALSE
chr7	27110587	G	C	ENST00000612286	ENSG00000105997	HOXA3	TRUE	FALSE
chr7	27110587	G	T	ENST00000612286	ENSG00000105997	HOXA3	TRUE	FALSE
chr7	27110593	G	C	ENST00000612286	ENSG00000105997	HOXA3	FALSE	FALSE
chr7	27110593	G	T	ENST00000612286	ENSG00000105997	HOXA3	FALSE	FALSE
chr7	27110602	G	C	ENST00000612286	ENSG00000105997	HOXA3	FALSE	FALSE
chr7	27110602	G	T	ENST00000612286	ENSG00000105997	HOXA3	FALSE	FALSE
chr7	27110612	G	T	ENST00000612286	ENSG00000105997	HOXA3	FALSE	FALSE
chr7	27110620	G	C	ENST00000612286	ENSG00000105997	HOXA3	FALSE	FALSE
chr7	27110620	G	T	ENST00000612286	ENSG00000105997	HOXA3	FALSE	FALSE
chr7	27110623	G	C	ENST00000612286	ENSG00000105997	HOXA3	FALSE	FALSE
chr7	27110623	G	T	ENST00000612286	ENSG00000105997	HOXA3	FALSE	FALSE
chr7	27110634	T	A	ENST00000612286	ENSG00000105997	HOXA3	FALSE	FALSE
chr7	27110637	G	A	ENST00000612286	ENSG00000105997	HOXA3	FALSE	FALSE
chr7	27110761	C	A	ENST00000612286	ENSG00000105997	HOXA3	FALSE	FALSE
chr7	27110761	C	G	ENST00000612286	ENSG00000105997	HOXA3	FALSE	FALSE
chr7	27110761	C	T	ENST00000612286	ENSG00000105997	HOXA3	FALSE	FALSE
chr7	27110762	T	A	ENST00000612286	ENSG00000105997	HOXA3	FALSE	FALSE
chr7	27110762	T	C	ENST00000612286	ENSG00000105997	HOXA3	FALSE	FALSE
chr7	27110762	T	G	ENST00000612286	ENSG00000105997	HOXA3	FALSE	FALSE
chr7	27122557	A	C	ENST00000612286	ENSG00000105997	HOXA3	TRUE	FALSE
chr7	27122557	A	G	ENST00000612286	ENSG00000105997	HOXA3	TRUE	FALSE
chr7	27122557	A	T	ENST00000612286	ENSG00000105997	HOXA3	TRUE	FALSE
chr7	27122558	C	A	ENST00000612286	ENSG00000105997	HOXA3	TRUE	FALSE
chr7	27122558	C	G	ENST00000612286	ENSG00000105997	HOXA3	TRUE	FALSE
chr7	27122558	C	T	ENST00000612286	ENSG00000105997	HOXA3	TRUE	FALSE
chr7	27122643	C	A	ENST00000612286	ENSG00000105997	HOXA3	TRUE	FALSE
chr7	27122643	C	G	ENST00000612286	ENSG00000105997	HOXA3	TRUE	FALSE
chr7	27122643	C	T	ENST00000612286	ENSG00000105997	HOXA3	TRUE	FALSE
chr7	27122644	T	A	ENST00000612286	ENSG00000105997	HOXA3	TRUE	FALSE
chr7	27122644	T	C	ENST00000612286	ENSG00000105997	HOXA3	TRUE	FALSE
chr7	27122644	T	G	ENST00000612286	ENSG00000105997	HOXA3	TRUE	FALSE
chr7	27126884	A	C	ENST00000612286	ENSG00000105997	HOXA3	TRUE	FALSE
chr7	27126884	A	G	ENST00000612286	ENSG00000105997	HOXA3	FALSE	FALSE
chr7	27126884	A	T	ENST00000612286	ENSG00000105997	HOXA3	TRUE	FALSE
chr7	27126885	C	A	ENST00000612286	ENSG00000105997	HOXA3	TRUE	FALSE
chr7	27126885	C	G	ENST00000612286	ENSG00000105997	HOXA3	TRUE	FALSE
chr7	27126885	C	T	ENST00000612286	ENSG00000105997	HOXA3	TRUE	FALSE
chr7	27127071	C	A	ENST00000612286	ENSG00000105997	HOXA3	FALSE	FALSE
chr7	27127071	C	G	ENST00000612286	ENSG00000105997	HOXA3	FALSE	FALSE
chr7	27127071	C	T	ENST00000612286	ENSG00000105997	HOXA3	FALSE	FALSE
chr7	27127072	T	A	ENST00000612286	ENSG00000105997	HOXA3	FALSE	FALSE
chr7	27127072	T	C	ENST00000612286	ENSG00000105997	HOXA3	FALSE	FALSE
chr7	27127072	T	G	ENST00000612286	ENSG00000105997	HOXA3	FALSE	FALSE
chr7	27129290	G	A	ENST00000360046	ENSG00000197576	HOXA4	FALSE	FALSE
chr7	27129296	G	A	ENST00000360046	ENSG00000197576	HOXA4	FALSE	FALSE
chr7	27129302	T	A	ENST00000360046	ENSG00000197576	HOXA4	FALSE	FALSE
chr7	27129325	G	T	ENST00000360046	ENSG00000197576	HOXA4	FALSE	FALSE
chr7	27129331	G	T	ENST00000360046	ENSG00000197576	HOXA4	FALSE	FALSE
chr7	27129344	G	A	ENST00000360046	ENSG00000197576	HOXA4	FALSE	FALSE
chr7	27129350	T	A	ENST00000360046	ENSG00000197576	HOXA4	FALSE	FALSE
chr7	27129365	T	A	ENST00000360046	ENSG00000197576	HOXA4	FALSE	FALSE
chr7	27129374	T	A	ENST00000360046	ENSG00000197576	HOXA4	FALSE	FALSE
chr7	27129377	T	A	ENST00000360046	ENSG00000197576	HOXA4	FALSE	FALSE
chr7	27129378	C	T	ENST00000360046	ENSG00000197576	HOXA4	FALSE	FALSE
chr7	27129379	C	T	ENST00000360046	ENSG00000197576	HOXA4	FALSE	FALSE
chr7	27129383	T	A	ENST00000360046	ENSG00000197576	HOXA4	FALSE	FALSE
chr7	27129398	G	A	ENST00000360046	ENSG00000197576	HOXA4	FALSE	FALSE
chr7	27129402	C	T	ENST00000360046	ENSG00000197576	HOXA4	FALSE	FALSE
chr7	27129403	C	T	ENST00000360046	ENSG00000197576	HOXA4	FALSE	FALSE
chr7	27129410	T	A	ENST00000360046	ENSG00000197576	HOXA4	FALSE	FALSE
chr7	27129416	G	A	ENST00000360046	ENSG00000197576	HOXA4	FALSE	FALSE
chr7	27129422	C	A	ENST00000360046	ENSG00000197576	HOXA4	FALSE	FALSE
chr7	27129427	A	T	ENST00000360046	ENSG00000197576	HOXA4	FALSE	FALSE
chr7	27129429	A	T	ENST00000360046	ENSG00000197576	HOXA4	FALSE	FALSE
chr7	27129449	C	A	ENST00000360046	ENSG00000197576	HOXA4	FALSE	FALSE
chr7	27129471	G	C	ENST00000360046	ENSG00000197576	HOXA4	FALSE	FALSE
chr7	27129471	G	T	ENST00000360046	ENSG00000197576	HOXA4	FALSE	FALSE
chr7	27129476	G	A	ENST00000360046	ENSG00000197576	HOXA4	FALSE	FALSE
chr7	27129491	C	A	ENST00000360046	ENSG00000197576	HOXA4	FALSE	FALSE
chr7	27129494	T	A	ENST00000360046	ENSG00000197576	HOXA4	FALSE	FALSE
chr7	27129497	C	A	ENST00000360046	ENSG00000197576	HOXA4	FALSE	FALSE
chr7	27129503	C	A	ENST00000360046	ENSG00000197576	HOXA4	FALSE	FALSE
chr7	27129505	A	T	ENST00000360046	ENSG00000197576	HOXA4	FALSE	FALSE
chr7	27129512	G	A	ENST00000360046	ENSG00000197576	HOXA4	FALSE	FALSE
chr7	27129515	G	A	ENST00000360046	ENSG00000197576	HOXA4	FALSE	FALSE
chr7	27129522	G	C	ENST00000360046	ENSG00000197576	HOXA4	FALSE	FALSE
chr7	27129522	G	T	ENST00000360046	ENSG00000197576	HOXA4	FALSE	FALSE
chr7	27129533	G	A	ENST00000360046	ENSG00000197576	HOXA4	FALSE	FALSE
chr7	27129542	T	A	ENST00000360046	ENSG00000197576	HOXA4	FALSE	FALSE
chr7	27129548	C	A	ENST00000360046	ENSG00000197576	HOXA4	FALSE	FALSE
chr7	27129554	C	A	ENST00000360046	ENSG00000197576	HOXA4	FALSE	FALSE
chr7	27129558	A	C	ENST00000360046	ENSG00000197576	HOXA4	FALSE	FALSE
chr7	27129558	A	T	ENST00000360046	ENSG00000197576	HOXA4	FALSE	FALSE
chr7	27129572	C	A	ENST00000360046	ENSG00000197576	HOXA4	TRUE	FALSE
chr7	27129572	C	G	ENST00000360046	ENSG00000197576	HOXA4	TRUE	FALSE
chr7	27129572	C	T	ENST00000360046	ENSG00000197576	HOXA4	TRUE	FALSE
chr7	27129573	T	A	ENST00000360046	ENSG00000197576	HOXA4	TRUE	FALSE
chr7	27129573	T	C	ENST00000360046	ENSG00000197576	HOXA4	TRUE	FALSE
chr7	27129573	T	G	ENST00000360046	ENSG00000197576	HOXA4	TRUE	FALSE
chr7	27130116	A	C	ENST00000360046	ENSG00000197576	HOXA4	TRUE	FALSE
chr7	27130116	A	G	ENST00000360046	ENSG00000197576	HOXA4	FALSE	FALSE
chr7	27130116	A	T	ENST00000360046	ENSG00000197576	HOXA4	TRUE	FALSE
chr7	27130117	C	A	ENST00000360046	ENSG00000197576	HOXA4	TRUE	FALSE
chr7	27130117	C	G	ENST00000360046	ENSG00000197576	HOXA4	TRUE	FALSE
chr7	27130117	C	T	ENST00000360046	ENSG00000197576	HOXA4	TRUE	FALSE
chr7	27130136	T	A	ENST00000360046	ENSG00000197576	HOXA4	FALSE	FALSE
chr7	27130139	T	A	ENST00000360046	ENSG00000197576	HOXA4	FALSE	FALSE
chr7	27130143	C	T	ENST00000360046	ENSG00000197576	HOXA4	FALSE	FALSE
chr7	27130144	C	T	ENST00000360046	ENSG00000197576	HOXA4	FALSE	FALSE
chr7	27130149	G	C	ENST00000360046	ENSG00000197576	HOXA4	FALSE	FALSE
chr7	27130149	G	T	ENST00000360046	ENSG00000197576	HOXA4	FALSE	FALSE
chr7	27130163	C	A	ENST00000360046	ENSG00000197576	HOXA4	FALSE	FALSE
chr7	27130166	T	A	ENST00000360046	ENSG00000197576	HOXA4	FALSE	FALSE
chr7	27130172	T	A	ENST00000360046	ENSG00000197576	HOXA4	TRUE	TRUE
chr7	27130190	T	A	ENST00000360046	ENSG00000197576	HOXA4	TRUE	TRUE
chr7	27130198	A	T	ENST00000360046	ENSG00000197576	HOXA4	TRUE	TRUE
chr7	27130209	G	T	ENST00000360046	ENSG00000197576	HOXA4	TRUE	TRUE
chr7	27130262	C	A	ENST00000360046	ENSG00000197576	HOXA4
chr7	27130263	G	T	ENST00000360046	ENSG00000197576	HOXA4
chr7	27130301	G	A	ENST00000360046	ENSG00000197576	HOXA4
chr7	27130319	G	A	ENST00000360046	ENSG00000197576	HOXA4
chr7	27130325	G	A	ENST00000360046	ENSG00000197576	HOXA4
chr7	27130364	T	A	ENST00000360046	ENSG00000197576	HOXA4
chr7	27130370	G	A	ENST00000360046	ENSG00000197576	HOXA4
chr7	27130382	G	A	ENST00000360046	ENSG00000197576	HOXA4
chr7	27130385	C	A	ENST00000360046	ENSG00000197576	HOXA4
chr7	27130391	G	A	ENST00000360046	ENSG00000197576	HOXA4
chr7	27130422	G	C	ENST00000360046	ENSG00000197576	HOXA4
chr7	27130422	G	T	ENST00000360046	ENSG00000197576	HOXA4
chr7	27130428	A	C	ENST00000360046	ENSG00000197576	HOXA4
chr7	27130428	A	T	ENST00000360046	ENSG00000197576	HOXA4
chr7	27130434	G	C	ENST00000360046	ENSG00000197576	HOXA4
chr7	27130434	G	T	ENST00000360046	ENSG00000197576	HOXA4
chr7	27130464	G	C	ENST00000360046	ENSG00000197576	HOXA4
chr7	27130464	G	T	ENST00000360046	ENSG00000197576	HOXA4
chr7	27130482	G	C	ENST00000360046	ENSG00000197576	HOXA4
chr7	27130482	G	T	ENST00000360046	ENSG00000197576	HOXA4
chr7	27130493	C	A	ENST00000360046	ENSG00000197576	HOXA4
chr7	27130512	G	C	ENST00000360046	ENSG00000197576	HOXA4
chr7	27130512	G	T	ENST00000360046	ENSG00000197576	HOXA4
chr7	27130515	G	C	ENST00000360046	ENSG00000197576	HOXA4
chr7	27130515	G	T	ENST00000360046	ENSG00000197576	HOXA4
chr7	27130532	C	A	ENST00000360046	ENSG00000197576	HOXA4
chr7	27130535	G	A	ENST00000360046	ENSG00000197576	HOXA4
chr7	27130559	G	A	ENST00000360046	ENSG00000197576	HOXA4
chr7	27130565	G	A	ENST00000360046	ENSG00000197576	HOXA4
chr7	27130568	G	A	ENST00000360046	ENSG00000197576	HOXA4
chr7	27130583	G	A	ENST00000360046	ENSG00000197576	HOXA4	TRUE	TRUE
chr7	27130604	G	A	ENST00000360046	ENSG00000197576	HOXA4	TRUE	TRUE
chr7	27130607	G	A	ENST00000360046	ENSG00000197576	HOXA4	TRUE	TRUE
chr7	27130608	G	C	ENST00000360046	ENSG00000197576	HOXA4	TRUE	TRUE
chr7	27130608	G	T	ENST00000360046	ENSG00000197576	HOXA4	TRUE	TRUE
chr7	27130648	G	T	ENST00000360046	ENSG00000197576	HOXA4	TRUE	TRUE
chr7	27130661	G	A	ENST00000360046	ENSG00000197576	HOXA4	TRUE	TRUE
chr7	27130665	G	C	ENST00000360046	ENSG00000197576	HOXA4	TRUE	FALSE
chr7	27130665	G	T	ENST00000360046	ENSG00000197576	HOXA4	TRUE	FALSE
chr7	27130670	C	A	ENST00000360046	ENSG00000197576	HOXA4	TRUE	FALSE
chr7	27130673	C	A	ENST00000360046	ENSG00000197576	HOXA4	TRUE	FALSE
chr7	27130688	T	A	ENST00000360046	ENSG00000197576	HOXA4	FALSE	FALSE
chr7	27130694	C	A	ENST00000360046	ENSG00000197576	HOXA4	FALSE	FALSE
chr7	27130698	G	C	ENST00000360046	ENSG00000197576	HOXA4	FALSE	FALSE
chr7	27130698	G	T	ENST00000360046	ENSG00000197576	HOXA4	FALSE	FALSE
chr7	27130714	A	T	ENST00000360046	ENSG00000197576	HOXA4	FALSE	FALSE
chr7	27130720	G	T	ENST00000360046	ENSG00000197576	HOXA4	FALSE	FALSE
chr7	27140081	A	C	ENST00000612286	ENSG00000105997	HOXA3	TRUE	FALSE
chr7	27140081	A	G	ENST00000612286	ENSG00000105997	HOXA3	TRUE	FALSE
chr7	27140081	A	T	ENST00000612286	ENSG00000105997	HOXA3	TRUE	FALSE
chr7	27140082	C	A	ENST00000612286	ENSG00000105997	HOXA3	TRUE	FALSE
chr7	27140082	C	G	ENST00000612286	ENSG00000105997	HOXA3	TRUE	FALSE
chr7	27140082	C	T	ENST00000612286	ENSG00000105997	HOXA3	TRUE	FALSE
chr7	27140187	C	A	ENST00000612286	ENSG00000105997	HOXA3	TRUE	FALSE
chr7	27140187	C	G	ENST00000612286	ENSG00000105997	HOXA3	TRUE	FALSE
chr7	27140187	C	T	ENST00000612286	ENSG00000105997	HOXA3	TRUE	FALSE
chr7	27140188	T	A	ENST00000612286	ENSG00000105997	HOXA3	TRUE	FALSE
chr7	27140188	T	C	ENST00000612286	ENSG00000105997	HOXA3	TRUE	FALSE
chr7	27140188	T	G	ENST00000612286	ENSG00000105997	HOXA3	TRUE	FALSE
chr7	27141855	C	A	ENST00000222726	ENSG00000106004	HOXA5	FALSE	FALSE
chr7	27141879	T	A	ENST00000222726	ENSG00000106004	HOXA5	FALSE	FALSE
chr7	27141885	T	A	ENST00000222726	ENSG00000106004	HOXA5	FALSE	FALSE
chr7	27141894	T	A	ENST00000222726	ENSG00000106004	HOXA5	FALSE	FALSE
chr7	27141897	T	A	ENST00000222726	ENSG00000106004	HOXA5	FALSE	FALSE
chr7	27141898	C	T	ENST00000222726	ENSG00000106004	HOXA5	FALSE	FALSE
chr7	27141899	C	T	ENST00000222726	ENSG00000106004	HOXA5	FALSE	FALSE
chr7	27141903	T	A	ENST00000222726	ENSG00000106004	HOXA5	FALSE	FALSE
chr7	27141909	T	A	ENST00000222726	ENSG00000106004	HOXA5	FALSE	FALSE
chr7	27141918	G	A	ENST00000222726	ENSG00000106004	HOXA5	FALSE	FALSE
chr7	27141922	C	T	ENST00000222726	ENSG00000106004	HOXA5	FALSE	FALSE
chr7	27141923	C	T	ENST00000222726	ENSG00000106004	HOXA5	FALSE	FALSE
chr7	27141930	T	A	ENST00000222726	ENSG00000106004	HOXA5	FALSE	FALSE
chr7	27141936	G	A	ENST00000222726	ENSG00000106004	HOXA5	FALSE	FALSE
chr7	27141939	T	A	ENST00000222726	ENSG00000106004	HOXA5	FALSE	FALSE
chr7	27141942	C	A	ENST00000222726	ENSG00000106004	HOXA5	FALSE	FALSE
chr7	27141949	G	T	ENST00000222726	ENSG00000106004	HOXA5	FALSE	FALSE
chr7	27141969	C	A	ENST00000222726	ENSG00000106004	HOXA5	FALSE	FALSE
chr7	27141981	T	A	ENST00000222726	ENSG00000106004	HOXA5	FALSE	FALSE
chr7	27141991	G	C	ENST00000222726	ENSG00000106004	HOXA5	FALSE	FALSE
chr7	27141991	G	T	ENST00000222726	ENSG00000106004	HOXA5	FALSE	FALSE
chr7	27142011	C	A	ENST00000222726	ENSG00000106004	HOXA5	FALSE	FALSE
chr7	27142014	T	A	ENST00000222726	ENSG00000106004	HOXA5	FALSE	FALSE
chr7	27142017	C	A	ENST00000222726	ENSG00000106004	HOXA5	FALSE	FALSE
chr7	27142023	C	A	ENST00000222726	ENSG00000106004	HOXA5	FALSE	FALSE
chr7	27142032	G	A	ENST00000222726	ENSG00000106004	HOXA5	FALSE	FALSE
chr7	27142033	G	C	ENST00000222726	ENSG00000106004	HOXA5	FALSE	FALSE
chr7	27142033	G	T	ENST00000222726	ENSG00000106004	HOXA5	FALSE	FALSE
chr7	27142042	G	C	ENST00000222726	ENSG00000106004	HOXA5	FALSE	FALSE
chr7	27142042	G	T	ENST00000222726	ENSG00000106004	HOXA5	FALSE	FALSE
chr7	27142062	T	A	ENST00000222726	ENSG00000106004	HOXA5	FALSE	FALSE
chr7	27142068	C	A	ENST00000222726	ENSG00000106004	HOXA5	FALSE	FALSE
chr7	27142086	C	A	ENST00000222726	ENSG00000106004	HOXA5	TRUE	FALSE
chr7	27142086	C	G	ENST00000222726	ENSG00000106004	HOXA5	TRUE	FALSE
chr7	27142086	C	T	ENST00000222726	ENSG00000106004	HOXA5	TRUE	FALSE
chr7	27142087	T	A	ENST00000222726	ENSG00000106004	HOXA5	TRUE	FALSE
chr7	27142087	T	C	ENST00000222726	ENSG00000106004	HOXA5	TRUE	FALSE
chr7	27142087	T	G	ENST00000222726	ENSG00000106004	HOXA5	TRUE	FALSE
chr7	27143044	A	C	ENST00000222726	ENSG00000106004	HOXA5	TRUE	FALSE
chr7	27143044	A	G	ENST00000222726	ENSG00000106004	HOXA5	TRUE	FALSE
chr7	27143044	A	T	ENST00000222726	ENSG00000106004	HOXA5	TRUE	FALSE
chr7	27143045	C	A	ENST00000222726	ENSG00000106004	HOXA5	TRUE	FALSE
chr7	27143045	C	G	ENST00000222726	ENSG00000106004	HOXA5	TRUE	FALSE
chr7	27143045	C	T	ENST00000222726	ENSG00000106004	HOXA5	TRUE	FALSE
chr7	27143064	T	A	ENST00000222726	ENSG00000106004	HOXA5	FALSE	FALSE
chr7	27143071	C	T	ENST00000222726	ENSG00000106004	HOXA5	FALSE	FALSE
chr7	27143072	C	T	ENST00000222726	ENSG00000106004	HOXA5	FALSE	FALSE
chr7	27143077	G	C	ENST00000222726	ENSG00000106004	HOXA5	FALSE	FALSE
chr7	27143077	G	T	ENST00000222726	ENSG00000106004	HOXA5	FALSE	FALSE
chr7	27143085	G	A	ENST00000222726	ENSG00000106004	HOXA5	FALSE	FALSE
chr7	27143091	G	A	ENST00000222726	ENSG00000106004	HOXA5	FALSE	FALSE
chr7	27143115	C	A	ENST00000222726	ENSG00000106004	HOXA5	TRUE	TRUE
chr7	27143121	G	A	ENST00000222726	ENSG00000106004	HOXA5	TRUE	TRUE
chr7	27143133	G	A	ENST00000222726	ENSG00000106004	HOXA5	TRUE	TRUE
chr7	27143136	C	A	ENST00000222726	ENSG00000106004	HOXA5	TRUE	TRUE
chr7	27143157	C	A	ENST00000222726	ENSG00000106004	HOXA5	TRUE	TRUE
chr7	27143160	C	A	ENST00000222726	ENSG00000106004	HOXA5	TRUE	TRUE
chr7	27143166	C	A	ENST00000222726	ENSG00000106004	HOXA5	TRUE	TRUE
chr7	27143187	C	A	ENST00000222726	ENSG00000106004	HOXA5	TRUE	TRUE
chr7	27143190	T	A	ENST00000222726	ENSG00000106004	HOXA5	TRUE	TRUE
chr7	27143222	G	T	ENST00000222726	ENSG00000106004	HOXA5	TRUE	TRUE
chr7	27143253	T	A	ENST00000222726	ENSG00000106004	HOXA5	TRUE	TRUE
chr7	27143282	G	T	ENST00000222726	ENSG00000106004	HOXA5	TRUE	TRUE
chr7	27143299	G	T	ENST00000222726	ENSG00000106004	HOXA5	TRUE	TRUE
chr7	27143319	G	A	ENST00000222726	ENSG00000106004	HOXA5	TRUE	TRUE
chr7	27143346	G	A	ENST00000222726	ENSG00000106004	HOXA5	TRUE	TRUE
chr7	27143350	G	C	ENST00000222726	ENSG00000106004	HOXA5	TRUE	TRUE
chr7	27143350	G	T	ENST00000222726	ENSG00000106004	HOXA5	TRUE	TRUE
chr7	27143361	C	A	ENST00000222726	ENSG00000106004	HOXA5	TRUE	TRUE
chr7	27143389	G	C	ENST00000222726	ENSG00000106004	HOXA5	TRUE	TRUE
chr7	27143389	G	T	ENST00000222726	ENSG00000106004	HOXA5	TRUE	TRUE
chr7	27143406	C	A	ENST00000222726	ENSG00000106004	HOXA5	TRUE	TRUE
chr7	27143409	C	A	ENST00000222726	ENSG00000106004	HOXA5	TRUE	TRUE
chr7	27143432	G	T	ENST00000222726	ENSG00000106004	HOXA5	TRUE	TRUE
chr7	27143461	G	C	ENST00000222726	ENSG00000106004	HOXA5	TRUE	TRUE
chr7	27143461	G	T	ENST00000222726	ENSG00000106004	HOXA5	TRUE	TRUE
chr7	27143467	G	C	ENST00000222726	ENSG00000106004	HOXA5	TRUE	TRUE
chr7	27143467	G	T	ENST00000222726	ENSG00000106004	HOXA5	TRUE	TRUE
chr7	27143473	G	C	ENST00000222726	ENSG00000106004	HOXA5	TRUE	TRUE
chr7	27143473	G	T	ENST00000222726	ENSG00000106004	HOXA5	TRUE	TRUE
chr7	27143498	G	T	ENST00000222726	ENSG00000106004	HOXA5	TRUE	TRUE
chr7	27143511	G	A	ENST00000222726	ENSG00000106004	HOXA5	TRUE	TRUE
chr7	27143514	C	A	ENST00000222726	ENSG00000106004	HOXA5	TRUE	TRUE
chr7	27143535	C	A	ENST00000222726	ENSG00000106004	HOXA5	TRUE	TRUE
chr7	27143536	A	C	ENST00000222726	ENSG00000106004	HOXA5	TRUE	TRUE
chr7	27143536	A	T	ENST00000222726	ENSG00000106004	HOXA5	TRUE	TRUE
chr7	27143546	A	T	ENST00000222726	ENSG00000106004	HOXA5	TRUE	FALSE
chr7	27143550	G	A	ENST00000222726	ENSG00000106004	HOXA5	TRUE	FALSE
chr7	27143551	G	C	ENST00000222726	ENSG00000106004	HOXA5	TRUE	FALSE
chr7	27143551	G	T	ENST00000222726	ENSG00000106004	HOXA5	TRUE	FALSE
chr7	27143569	A	C	ENST00000222726	ENSG00000106004	HOXA5	FALSE	FALSE
chr7	27143569	A	T	ENST00000222726	ENSG00000106004	HOXA5	FALSE	FALSE
chr7	27143578	G	T	ENST00000222726	ENSG00000106004	HOXA5	FALSE	FALSE
chr7	27143585	G	C	ENST00000222726	ENSG00000106004	HOXA5	FALSE	FALSE
chr7	27143585	G	T	ENST00000222726	ENSG00000106004	HOXA5	FALSE	FALSE
chr7	27143596	A	C	ENST00000222726	ENSG00000106004	HOXA5	FALSE	FALSE
chr7	27143596	A	T	ENST00000222726	ENSG00000106004	HOXA5	FALSE	FALSE
chr7	27145663	C	A	ENST00000222728	ENSG00000106006	HOXA6	FALSE	FALSE
chr7	27145672	T	A	ENST00000222728	ENSG00000106006	HOXA6	FALSE	FALSE
chr7	27145678	C	A	ENST00000222728	ENSG00000106006	HOXA6	FALSE	FALSE
chr7	27145680	G	C	ENST00000222728	ENSG00000106006	HOXA6	FALSE	FALSE
chr7	27145680	G	T	ENST00000222728	ENSG00000106006	HOXA6	FALSE	FALSE
chr7	27145687	C	A	ENST00000222728	ENSG00000106006	HOXA6	FALSE	FALSE
chr7	27145699	G	A	ENST00000222728	ENSG00000106006	HOXA6	FALSE	FALSE
chr7	27145717	T	A	ENST00000222728	ENSG00000106006	HOXA6	FALSE	FALSE
chr7	27145723	C	A	ENST00000222728	ENSG00000106006	HOXA6	FALSE	FALSE
chr7	27145726	T	A	ENST00000222728	ENSG00000106006	HOXA6	FALSE	FALSE
chr7	27145729	T	A	ENST00000222728	ENSG00000106006	HOXA6	FALSE	FALSE
chr7	27145730	C	T	ENST00000222728	ENSG00000106006	HOXA6	FALSE	FALSE
chr7	27145731	C	T	ENST00000222728	ENSG00000106006	HOXA6	FALSE	FALSE
chr7	27145735	T	A	ENST00000222728	ENSG00000106006	HOXA6	FALSE	FALSE
chr7	27145750	G	A	ENST00000222728	ENSG00000106006	HOXA6	FALSE	FALSE
chr7	27145754	C	T	ENST00000222728	ENSG00000106006	HOXA6	FALSE	FALSE
chr7	27145755	C	T	ENST00000222728	ENSG00000106006	HOXA6	FALSE	FALSE
chr7	27145762	T	A	ENST00000222728	ENSG00000106006	HOXA6	FALSE	FALSE
chr7	27145768	G	A	ENST00000222728	ENSG00000106006	HOXA6	FALSE	FALSE
chr7	27145774	C	A	ENST00000222728	ENSG00000106006	HOXA6	FALSE	FALSE
chr7	27145781	G	T	ENST00000222728	ENSG00000106006	HOXA6	FALSE	FALSE
chr7	27145801	C	A	ENST00000222728	ENSG00000106006	HOXA6	FALSE	FALSE
chr7	27145823	G	C	ENST00000222728	ENSG00000106006	HOXA6	FALSE	FALSE
chr7	27145823	G	T	ENST00000222728	ENSG00000106006	HOXA6	FALSE	FALSE
chr7	27145843	C	A	ENST00000222728	ENSG00000106006	HOXA6	FALSE	FALSE
chr7	27145846	T	A	ENST00000222728	ENSG00000106006	HOXA6	FALSE	FALSE
chr7	27145849	C	A	ENST00000222728	ENSG00000106006	HOXA6	FALSE	FALSE
chr7	27145855	C	A	ENST00000222728	ENSG00000106006	HOXA6	FALSE	FALSE
chr7	27145864	G	A	ENST00000222728	ENSG00000106006	HOXA6	FALSE	FALSE
chr7	27145865	G	C	ENST00000222728	ENSG00000106006	HOXA6	FALSE	FALSE
chr7	27145865	G	T	ENST00000222728	ENSG00000106006	HOXA6	FALSE	FALSE
chr7	27145874	G	C	ENST00000222728	ENSG00000106006	HOXA6	FALSE	FALSE
chr7	27145874	G	T	ENST00000222728	ENSG00000106006	HOXA6	FALSE	FALSE
chr7	27145882	G	A	ENST00000222728	ENSG00000106006	HOXA6	FALSE	FALSE
chr7	27145891	G	A	ENST00000222728	ENSG00000106006	HOXA6	FALSE	FALSE
chr7	27145907	A	C	ENST00000222728	ENSG00000106006	HOXA6	FALSE	FALSE
chr7	27145907	A	T	ENST00000222728	ENSG00000106006	HOXA6	FALSE	FALSE
chr7	27145918	C	A	ENST00000222728	ENSG00000106006	HOXA6	TRUE	FALSE
chr7	27145918	C	G	ENST00000222728	ENSG00000106006	HOXA6	TRUE	FALSE
chr7	27145918	C	T	ENST00000222728	ENSG00000106006	HOXA6	TRUE	FALSE
chr7	27145919	T	A	ENST00000222728	ENSG00000106006	HOXA6	TRUE	FALSE
chr7	27145919	T	C	ENST00000222728	ENSG00000106006	HOXA6	TRUE	FALSE
chr7	27145919	T	G	ENST00000222728	ENSG00000106006	HOXA6	TRUE	FALSE
chr7	27147306	A	C	ENST00000222728	ENSG00000106006	HOXA6	TRUE	FALSE
chr7	27147306	A	G	ENST00000222728	ENSG00000106006	HOXA6	TRUE	FALSE
chr7	27147306	A	T	ENST00000222728	ENSG00000106006	HOXA6	TRUE	FALSE
chr7	27147307	C	A	ENST00000222728	ENSG00000106006	HOXA6	TRUE	FALSE
chr7	27147307	C	G	ENST00000222728	ENSG00000106006	HOXA6	TRUE	FALSE
chr7	27147307	C	T	ENST00000222728	ENSG00000106006	HOXA6	TRUE	FALSE
chr7	27147312	G	T	ENST00000222728	ENSG00000106006	HOXA6	FALSE	FALSE
chr7	27147329	G	A	ENST00000222728	ENSG00000106006	HOXA6	FALSE	FALSE
chr7	27147333	C	T	ENST00000222728	ENSG00000106006	HOXA6	FALSE	FALSE
chr7	27147334	C	T	ENST00000222728	ENSG00000106006	HOXA6	FALSE	FALSE
chr7	27147339	G	C	ENST00000222728	ENSG00000106006	HOXA6	FALSE	FALSE
chr7	27147339	G	T	ENST00000222728	ENSG00000106006	HOXA6	FALSE	FALSE
chr7	27147354	G	C	ENST00000222728	ENSG00000106006	HOXA6	FALSE	FALSE
chr7	27147354	G	T	ENST00000222728	ENSG00000106006	HOXA6	FALSE	FALSE
chr7	27147359	T	A	ENST00000222728	ENSG00000106006	HOXA6	TRUE	TRUE
chr7	27147374	C	A	ENST00000222728	ENSG00000106006	HOXA6	TRUE	TRUE
chr7	27147389	T	A	ENST00000222728	ENSG00000106006	HOXA6	TRUE	TRUE
chr7	27147395	G	A	ENST00000222728	ENSG00000106006	HOXA6	TRUE	TRUE
chr7	27147416	T	A	ENST00000222728	ENSG00000106006	HOXA6	TRUE	TRUE
chr7	27147417	G	C	ENST00000222728	ENSG00000106006	HOXA6	TRUE	TRUE
chr7	27147417	G	T	ENST00000222728	ENSG00000106006	HOXA6	TRUE	TRUE
chr7	27147422	G	A	ENST00000222728	ENSG00000106006	HOXA6	TRUE	TRUE
chr7	27147425	G	A	ENST00000222728	ENSG00000106006	HOXA6	TRUE	TRUE
chr7	27147428	C	A	ENST00000222728	ENSG00000106006	HOXA6	TRUE	TRUE
chr7	27147444	G	C	ENST00000222728	ENSG00000106006	HOXA6	TRUE	TRUE
chr7	27147444	G	T	ENST00000222728	ENSG00000106006	HOXA6	TRUE	TRUE
chr7	27147464	G	A	ENST00000222728	ENSG00000106006	HOXA6	TRUE	TRUE
chr7	27147467	T	A	ENST00000222728	ENSG00000106006	HOXA6	TRUE	TRUE
chr7	27147478	G	T	ENST00000222728	ENSG00000106006	HOXA6	TRUE	TRUE
chr7	27147484	G	T	ENST00000222728	ENSG00000106006	HOXA6	TRUE	TRUE
chr7	27147503	T	A	ENST00000222728	ENSG00000106006	HOXA6	TRUE	TRUE
chr7	27147510	A	C	ENST00000222728	ENSG00000106006	HOXA6	TRUE	TRUE
chr7	27147510	A	T	ENST00000222728	ENSG00000106006	HOXA6	TRUE	TRUE
chr7	27147516	A	T	ENST00000222728	ENSG00000106006	HOXA6	TRUE	TRUE
chr7	27147520	G	T	ENST00000222728	ENSG00000106006	HOXA6	TRUE	TRUE
chr7	27147528	G	C	ENST00000222728	ENSG00000106006	HOXA6	TRUE	TRUE
chr7	27147528	G	T	ENST00000222728	ENSG00000106006	HOXA6	TRUE	TRUE
chr7	27147533	C	A	ENST00000222728	ENSG00000106006	HOXA6	TRUE	TRUE
chr7	27147534	G	C	ENST00000222728	ENSG00000106006	HOXA6	TRUE	TRUE
chr7	27147534	G	T	ENST00000222728	ENSG00000106006	HOXA6	TRUE	TRUE
chr7	27147549	G	T	ENST00000222728	ENSG00000106006	HOXA6	TRUE	TRUE
chr7	27147562	G	T	ENST00000222728	ENSG00000106006	HOXA6	TRUE	TRUE
chr7	27147572	G	A	ENST00000222728	ENSG00000106006	HOXA6	TRUE	TRUE
chr7	27147575	G	A	ENST00000222728	ENSG00000106006	HOXA6	TRUE	TRUE
chr7	27147576	G	C	ENST00000222728	ENSG00000106006	HOXA6	TRUE	TRUE
chr7	27147576	G	T	ENST00000222728	ENSG00000106006	HOXA6	TRUE	TRUE
chr7	27147582	A	T	ENST00000222728	ENSG00000106006	HOXA6	TRUE	TRUE
chr7	27147589	G	C	ENST00000222728	ENSG00000106006	HOXA6	TRUE	TRUE
chr7	27147589	G	T	ENST00000222728	ENSG00000106006	HOXA6	TRUE	TRUE
chr7	27147594	G	C	ENST00000222728	ENSG00000106006	HOXA6	TRUE	TRUE
chr7	27147594	G	T	ENST00000222728	ENSG00000106006	HOXA6	TRUE	TRUE
chr7	27147602	T	A	ENST00000222728	ENSG00000106006	HOXA6	TRUE	TRUE
chr7	27147616	G	T	ENST00000222728	ENSG00000106006	HOXA6	TRUE	TRUE
chr7	27147624	G	C	ENST00000222728	ENSG00000106006	HOXA6	TRUE	TRUE
chr7	27147624	G	T	ENST00000222728	ENSG00000106006	HOXA6	TRUE	TRUE
chr7	27147628	G	T	ENST00000222728	ENSG00000106006	HOXA6	TRUE	TRUE
chr7	27147654	A	C	ENST00000222728	ENSG00000106006	HOXA6	TRUE	TRUE
chr7	27147654	A	T	ENST00000222728	ENSG00000106006	HOXA6	TRUE	TRUE
chr7	27147665	G	A	ENST00000222728	ENSG00000106006	HOXA6	TRUE	TRUE
chr7	27147666	G	C	ENST00000222728	ENSG00000106006	HOXA6	TRUE	TRUE
chr7	27147666	G	T	ENST00000222728	ENSG00000106006	HOXA6	TRUE	TRUE
chr7	27147680	G	A	ENST00000222728	ENSG00000106006	HOXA6	TRUE	FALSE
chr7	27147685	A	T	ENST00000222728	ENSG00000106006	HOXA6	TRUE	FALSE
chr7	27147698	G	A	ENST00000222728	ENSG00000106006	HOXA6	TRUE	FALSE
chr7	27147738	A	C	ENST00000222728	ENSG00000106006	HOXA6	FALSE	FALSE
chr7	27147738	A	T	ENST00000222728	ENSG00000106006	HOXA6	FALSE	FALSE
chr7	27152286	A	C	ENST00000612286	ENSG00000105997	HOXA3	TRUE	FALSE
chr7	27152286	A	G	ENST00000612286	ENSG00000105997	HOXA3	TRUE	FALSE
chr7	27152286	A	T	ENST00000612286	ENSG00000105997	HOXA3	TRUE	FALSE
chr7	27152287	C	A	ENST00000612286	ENSG00000105997	HOXA3	TRUE	FALSE
chr7	27152287	C	G	ENST00000612286	ENSG00000105997	HOXA3	TRUE	FALSE
chr7	27152287	C	T	ENST00000612286	ENSG00000105997	HOXA3	TRUE	FALSE
chr7	27154914	C	A	ENST00000242159	ENSG00000122592	HOXA7	FALSE	FALSE
chr7	27154917	C	A	ENST00000242159	ENSG00000122592	HOXA7	FALSE	FALSE
chr7	27154920	C	A	ENST00000242159	ENSG00000122592	HOXA7	FALSE	FALSE
chr7	27154926	C	A	ENST00000242159	ENSG00000122592	HOXA7	FALSE	FALSE
chr7	27154929	C	A	ENST00000242159	ENSG00000122592	HOXA7	FALSE	FALSE
chr7	27154932	C	A	ENST00000242159	ENSG00000122592	HOXA7	FALSE	FALSE
chr7	27154935	C	A	ENST00000242159	ENSG00000122592	HOXA7	FALSE	FALSE
chr7	27154947	C	A	ENST00000242159	ENSG00000122592	HOXA7	FALSE	FALSE
chr7	27154950	C	A	ENST00000242159	ENSG00000122592	HOXA7	FALSE	FALSE
chr7	27154959	T	A	ENST00000242159	ENSG00000122592	HOXA7	FALSE	FALSE
chr7	27155001	C	A	ENST00000242159	ENSG00000122592	HOXA7	FALSE	FALSE
chr7	27155028	C	A	ENST00000242159	ENSG00000122592	HOXA7	FALSE	FALSE
chr7	27155034	T	A	ENST00000242159	ENSG00000122592	HOXA7	FALSE	FALSE
chr7	27155040	C	A	ENST00000242159	ENSG00000122592	HOXA7	FALSE	FALSE
chr7	27155043	T	A	ENST00000242159	ENSG00000122592	HOXA7	FALSE	FALSE
chr7	27155046	T	A	ENST00000242159	ENSG00000122592	HOXA7	FALSE	FALSE
chr7	27155047	C	T	ENST00000242159	ENSG00000122592	HOXA7	FALSE	FALSE
chr7	27155048	C	T	ENST00000242159	ENSG00000122592	HOXA7	FALSE	FALSE
chr7	27155052	T	A	ENST00000242159	ENSG00000122592	HOXA7	FALSE	FALSE
chr7	27155067	G	A	ENST00000242159	ENSG00000122592	HOXA7	FALSE	FALSE
chr7	27155071	C	T	ENST00000242159	ENSG00000122592	HOXA7	FALSE	FALSE
chr7	27155072	C	T	ENST00000242159	ENSG00000122592	HOXA7	FALSE	FALSE
chr7	27155079	T	A	ENST00000242159	ENSG00000122592	HOXA7	FALSE	FALSE
chr7	27155085	G	A	ENST00000242159	ENSG00000122592	HOXA7	FALSE	FALSE
chr7	27155091	C	A	ENST00000242159	ENSG00000122592	HOXA7	FALSE	FALSE
chr7	27155098	G	T	ENST00000242159	ENSG00000122592	HOXA7	FALSE	FALSE
chr7	27155118	C	A	ENST00000242159	ENSG00000122592	HOXA7	FALSE	FALSE
chr7	27155140	G	C	ENST00000242159	ENSG00000122592	HOXA7	FALSE	FALSE
chr7	27155140	G	T	ENST00000242159	ENSG00000122592	HOXA7	FALSE	FALSE
chr7	27155160	C	A	ENST00000242159	ENSG00000122592	HOXA7	FALSE	FALSE
chr7	27155163	T	A	ENST00000242159	ENSG00000122592	HOXA7	FALSE	FALSE
chr7	27155166	C	A	ENST00000242159	ENSG00000122592	HOXA7	FALSE	FALSE
chr7	27155172	C	A	ENST00000242159	ENSG00000122592	HOXA7	FALSE	FALSE
chr7	27155181	G	A	ENST00000242159	ENSG00000122592	HOXA7	FALSE	FALSE
chr7	27155182	G	C	ENST00000242159	ENSG00000122592	HOXA7	FALSE	FALSE
chr7	27155182	G	T	ENST00000242159	ENSG00000122592	HOXA7	FALSE	FALSE
chr7	27155191	G	C	ENST00000242159	ENSG00000122592	HOXA7	FALSE	FALSE
chr7	27155191	G	T	ENST00000242159	ENSG00000122592	HOXA7	FALSE	FALSE
chr7	27155199	G	A	ENST00000242159	ENSG00000122592	HOXA7	FALSE	FALSE
chr7	27155211	T	A	ENST00000242159	ENSG00000122592	HOXA7	FALSE	FALSE
chr7	27155223	C	A	ENST00000242159	ENSG00000122592	HOXA7	TRUE	FALSE
chr7	27155223	C	G	ENST00000242159	ENSG00000122592	HOXA7	TRUE	FALSE
chr7	27155223	C	T	ENST00000242159	ENSG00000122592	HOXA7	TRUE	FALSE
chr7	27155224	T	A	ENST00000242159	ENSG00000122592	HOXA7	TRUE	FALSE
chr7	27155224	T	C	ENST00000242159	ENSG00000122592	HOXA7	TRUE	FALSE
chr7	27155224	T	G	ENST00000242159	ENSG00000122592	HOXA7	TRUE	FALSE
chr7	27156165	A	C	ENST00000242159	ENSG00000122592	HOXA7	TRUE	FALSE
chr7	27156165	A	G	ENST00000242159	ENSG00000122592	HOXA7	FALSE	FALSE
chr7	27156165	A	T	ENST00000242159	ENSG00000122592	HOXA7	TRUE	FALSE
chr7	27156166	C	A	ENST00000242159	ENSG00000122592	HOXA7	TRUE	FALSE
chr7	27156166	C	G	ENST00000242159	ENSG00000122592	HOXA7	TRUE	FALSE
chr7	27156166	C	T	ENST00000242159	ENSG00000122592	HOXA7	TRUE	FALSE
chr7	27156167	C	A	ENST00000242159	ENSG00000122592	HOXA7	FALSE	FALSE
chr7	27156169	G	C	ENST00000242159	ENSG00000122592	HOXA7	FALSE	FALSE
chr7	27156169	G	T	ENST00000242159	ENSG00000122592	HOXA7	FALSE	FALSE
chr7	27156180	C	T	ENST00000242159	ENSG00000122592	HOXA7	FALSE	FALSE
chr7	27156181	C	T	ENST00000242159	ENSG00000122592	HOXA7	FALSE	FALSE
chr7	27156186	G	C	ENST00000242159	ENSG00000122592	HOXA7	FALSE	FALSE
chr7	27156186	G	T	ENST00000242159	ENSG00000122592	HOXA7	FALSE	FALSE
chr7	27156206	C	A	ENST00000242159	ENSG00000122592	HOXA7	FALSE	FALSE
chr7	27156230	C	A	ENST00000242159	ENSG00000122592	HOXA7	TRUE	TRUE
chr7	27156239	T	A	ENST00000242159	ENSG00000122592	HOXA7	TRUE	TRUE
chr7	27156243	G	T	ENST00000242159	ENSG00000122592	HOXA7	TRUE	TRUE
chr7	27156254	T	A	ENST00000242159	ENSG00000122592	HOXA7	TRUE	TRUE
chr7	27156267	G	T	ENST00000242159	ENSG00000122592	HOXA7	TRUE	TRUE
chr7	27156287	G	A	ENST00000242159	ENSG00000122592	HOXA7	TRUE	TRUE
chr7	27156291	G	C	ENST00000242159	ENSG00000122592	HOXA7	TRUE	TRUE
chr7	27156291	G	T	ENST00000242159	ENSG00000122592	HOXA7	TRUE	TRUE
chr7	27156300	G	T	ENST00000242159	ENSG00000122592	HOXA7	TRUE	TRUE
chr7	27156315	G	C	ENST00000242159	ENSG00000122592	HOXA7	TRUE	TRUE
chr7	27156315	G	T	ENST00000242159	ENSG00000122592	HOXA7	TRUE	TRUE
chr7	27156336	G	C	ENST00000242159	ENSG00000122592	HOXA7	TRUE	TRUE
chr7	27156336	G	T	ENST00000242159	ENSG00000122592	HOXA7	TRUE	TRUE
chr7	27156359	G	A	ENST00000242159	ENSG00000122592	HOXA7	TRUE	TRUE
chr7	27156360	A	C	ENST00000242159	ENSG00000122592	HOXA7	TRUE	TRUE
chr7	27156360	A	T	ENST00000242159	ENSG00000122592	HOXA7	TRUE	TRUE
chr7	27156381	G	C	ENST00000242159	ENSG00000122592	HOXA7	TRUE	TRUE
chr7	27156381	G	T	ENST00000242159	ENSG00000122592	HOXA7	TRUE	TRUE
chr7	27156385	A	C	ENST00000242159	ENSG00000122592	HOXA7	TRUE	TRUE
chr7	27156385	A	T	ENST00000242159	ENSG00000122592	HOXA7	TRUE	TRUE
chr7	27156400	G	T	ENST00000242159	ENSG00000122592	HOXA7	TRUE	TRUE
chr7	27156426	G	C	ENST00000242159	ENSG00000122592	HOXA7	TRUE	TRUE
chr7	27156426	G	T	ENST00000242159	ENSG00000122592	HOXA7	TRUE	TRUE
chr7	27156437	T	A	ENST00000242159	ENSG00000122592	HOXA7	TRUE	TRUE
chr7	27156440	G	A	ENST00000242159	ENSG00000122592	HOXA7	TRUE	TRUE
chr7	27156442	G	C	ENST00000242159	ENSG00000122592	HOXA7	TRUE	TRUE
chr7	27156442	G	T	ENST00000242159	ENSG00000122592	HOXA7	TRUE	TRUE
chr7	27156459	G	T	ENST00000242159	ENSG00000122592	HOXA7	TRUE	TRUE
chr7	27156473	C	A	ENST00000242159	ENSG00000122592	HOXA7	TRUE	TRUE
chr7	27156482	G	A	ENST00000242159	ENSG00000122592	HOXA7	TRUE	FALSE
chr7	27156504	A	C	ENST00000242159	ENSG00000122592	HOXA7	FALSE	FALSE
chr7	27156504	A	T	ENST00000242159	ENSG00000122592	HOXA7	FALSE	FALSE
chr7	27156509	T	A	ENST00000242159	ENSG00000122592	HOXA7	FALSE	FALSE
chr7	27156528	A	C	ENST00000242159	ENSG00000122592	HOXA7	FALSE	FALSE
chr7	27156528	A	T	ENST00000242159	ENSG00000122592	HOXA7	FALSE	FALSE
chr7	27156531	A	C	ENST00000242159	ENSG00000122592	HOXA7	FALSE	FALSE
chr7	27156531	A	T	ENST00000242159	ENSG00000122592	HOXA7	FALSE	FALSE
chr7	27156535	G	T	ENST00000242159	ENSG00000122592	HOXA7	FALSE	FALSE
chr7	27163608	C	A	ENST00000343483	ENSG00000078399	HOXA9	FALSE	FALSE
chr7	27163608	C	A	ENST00000470747	ENSG00000257184		FALSE	FALSE
chr7	27163614	T	A	ENST00000343483	ENSG00000078399	HOXA9	FALSE	FALSE
chr7	27163614	T	A	ENST00000470747	ENSG00000257184		FALSE	FALSE
chr7	27163620	G	A	ENST00000343483	ENSG00000078399	HOXA9	FALSE	FALSE
chr7	27163620	G	A	ENST00000470747	ENSG00000257184		FALSE	FALSE
chr7	27163626	T	A	ENST00000343483	ENSG00000078399	HOXA9	FALSE	FALSE
chr7	27163626	T	A	ENST00000470747	ENSG00000257184		FALSE	FALSE
chr7	27163635	T	A	ENST00000343483	ENSG00000078399	HOXA9	FALSE	FALSE
chr7	27163635	T	A	ENST00000470747	ENSG00000257184		FALSE	FALSE
chr7	27163638	T	A	ENST00000343483	ENSG00000078399	HOXA9	FALSE	FALSE
chr7	27163638	T	A	ENST00000470747	ENSG00000257184		FALSE	FALSE
chr7	27163644	T	A	ENST00000343483	ENSG00000078399	HOXA9	FALSE	FALSE
chr7	27163644	T	A	ENST00000470747	ENSG00000257184		FALSE	FALSE
chr7	27163659	G	A	ENST00000343483	ENSG00000078399	HOXA9	FALSE	FALSE
chr7	27163659	G	A	ENST00000470747	ENSG00000257184		FALSE	FALSE
chr7	27163663	C	T	ENST00000343483	ENSG00000078399	HOXA9	FALSE	FALSE
chr7	27163663	C	T	ENST00000470747	ENSG00000257184		FALSE	FALSE
chr7	27163664	C	T	ENST00000343483	ENSG00000078399	HOXA9	FALSE	FALSE
chr7	27163664	C	T	ENST00000470747	ENSG00000257184		FALSE	FALSE
chr7	27163671	T	A	ENST00000343483	ENSG00000078399	HOXA9	FALSE	FALSE
chr7	27163671	T	A	ENST00000470747	ENSG00000257184		FALSE	FALSE
chr7	27163677	G	A	ENST00000343483	ENSG00000078399	HOXA9	FALSE	FALSE
chr7	27163677	G	A	ENST00000470747	ENSG00000257184		FALSE	FALSE
chr7	27163683	C	A	ENST00000343483	ENSG00000078399	HOXA9	FALSE	FALSE
chr7	27163683	C	A	ENST00000470747	ENSG00000257184		FALSE	FALSE
chr7	27163701	G	A	ENST00000343483	ENSG00000078399	HOXA9	FALSE	FALSE
chr7	27163701	G	A	ENST00000470747	ENSG00000257184		FALSE	FALSE
chr7	27163710	C	A	ENST00000343483	ENSG00000078399	HOXA9	FALSE	FALSE
chr7	27163710	C	A	ENST00000470747	ENSG00000257184		FALSE	FALSE
chr7	27163711	G	C	ENST00000343483	ENSG00000078399	HOXA9	FALSE	FALSE
chr7	27163711	G	C	ENST00000470747	ENSG00000257184		FALSE	FALSE
chr7	27163711	G	T	ENST00000343483	ENSG00000078399	HOXA9	FALSE	FALSE
chr7	27163711	G	T	ENST00000470747	ENSG00000257184		FALSE	FALSE
chr7	27163732	G	C	ENST00000343483	ENSG00000078399	HOXA9	FALSE	FALSE
chr7	27163732	G	C	ENST00000470747	ENSG00000257184		FALSE	FALSE
chr7	27163732	G	T	ENST00000343483	ENSG00000078399	HOXA9	FALSE	FALSE
chr7	27163732	G	T	ENST00000470747	ENSG00000257184		FALSE	FALSE
chr7	27163752	C	A	ENST00000343483	ENSG00000078399	HOXA9	FALSE	FALSE
chr7	27163752	C	A	ENST00000470747	ENSG00000257184		FALSE	FALSE
chr7	27163755	T	A	ENST00000343483	ENSG00000078399	HOXA9	FALSE	FALSE
chr7	27163755	T	A	ENST00000470747	ENSG00000257184		FALSE	FALSE
chr7	27163758	C	A	ENST00000343483	ENSG00000078399	HOXA9	FALSE	FALSE
chr7	27163758	C	A	ENST00000470747	ENSG00000257184		FALSE	FALSE
chr7	27163764	C	A	ENST00000343483	ENSG00000078399	HOXA9	FALSE	FALSE
chr7	27163764	C	A	ENST00000470747	ENSG00000257184		FALSE	FALSE
chr7	27163773	G	A	ENST00000343483	ENSG00000078399	HOXA9	FALSE	FALSE
chr7	27163773	G	A	ENST00000470747	ENSG00000257184		FALSE	FALSE
chr7	27163779	T	A	ENST00000343483	ENSG00000078399	HOXA9	FALSE	FALSE
chr7	27163779	T	A	ENST00000470747	ENSG00000257184		FALSE	FALSE
chr7	27163783	A	C	ENST00000343483	ENSG00000078399	HOXA9	FALSE	FALSE
chr7	27163783	A	C	ENST00000470747	ENSG00000257184		FALSE	FALSE
chr7	27163783	A	T	ENST00000343483	ENSG00000078399	HOXA9	FALSE	FALSE
chr7	27163783	A	T	ENST00000470747	ENSG00000257184		FALSE	FALSE
chr7	27163789	G	T	ENST00000343483	ENSG00000078399	HOXA9	FALSE	FALSE
chr7	27163789	G	T	ENST00000470747	ENSG00000257184		FALSE	FALSE
chr7	27163797	T	A	ENST00000343483	ENSG00000078399	HOXA9	FALSE	FALSE
chr7	27163797	T	A	ENST00000470747	ENSG00000257184		FALSE	FALSE
chr7	27163800	T	A	ENST00000343483	ENSG00000078399	HOXA9	FALSE	FALSE
chr7	27163800	T	A	ENST00000470747	ENSG00000257184		FALSE	FALSE
chr7	27163822	C	T	ENST00000343483	ENSG00000078399	HOXA9	FALSE	FALSE
chr7	27163822	C	T	ENST00000470747	ENSG00000257184		FALSE	FALSE
chr7	27163823	C	T	ENST00000343483	ENSG00000078399	HOXA9	FALSE	FALSE
chr7	27163823	C	T	ENST00000470747	ENSG00000257184		FALSE	FALSE
chr7	27163842	C	A	ENST00000343483	ENSG00000078399	HOXA9	TRUE	FALSE
chr7	27163842	C	A	ENST00000470747	ENSG00000257184		TRUE	FALSE
chr7	27163842	C	G	ENST00000343483	ENSG00000078399	HOXA9	TRUE	FALSE
chr7	27163842	C	G	ENST00000470747	ENSG00000257184		TRUE	FALSE
chr7	27163842	C	T	ENST00000343483	ENSG00000078399	HOXA9	TRUE	FALSE
chr7	27163842	C	T	ENST00000470747	ENSG00000257184		TRUE	FALSE
chr7	27163843	T	A	ENST00000343483	ENSG00000078399	HOXA9	TRUE	FALSE
chr7	27163843	T	A	ENST00000470747	ENSG00000257184		TRUE	FALSE
chr7	27163843	T	C	ENST00000343483	ENSG00000078399	HOXA9	TRUE	FALSE
chr7	27163843	T	C	ENST00000470747	ENSG00000257184		TRUE	FALSE
chr7	27163843	T	G	ENST00000343483	ENSG00000078399	HOXA9	TRUE	FALSE
chr7	27163843	T	G	ENST00000470747	ENSG00000257184		TRUE	FALSE
chr7	27164876	A	C	ENST00000343483	ENSG00000078399	HOXA9	TRUE	FALSE
chr7	27164876	A	C	ENST00000470747	ENSG00000257184		TRUE	FALSE
chr7	27164876	A	G	ENST00000343483	ENSG00000078399	HOXA9	TRUE	FALSE
chr7	27164876	A	G	ENST00000470747	ENSG00000257184		TRUE	FALSE
chr7	27164876	A	T	ENST00000343483	ENSG00000078399	HOXA9	TRUE	FALSE
chr7	27164876	A	T	ENST00000470747	ENSG00000257184		TRUE	FALSE
chr7	27164877	C	A	ENST00000343483	ENSG00000078399	HOXA9	TRUE	FALSE
chr7	27164877	C	A	ENST00000470747	ENSG00000257184		TRUE	FALSE
chr7	27164877	C	G	ENST00000343483	ENSG00000078399	HOXA9	TRUE	FALSE
chr7	27164877	C	G	ENST00000470747	ENSG00000257184		TRUE	FALSE
chr7	27164877	C	T	ENST00000343483	ENSG00000078399	HOXA9	TRUE	FALSE
chr7	27164877	C	T	ENST00000470747	ENSG00000257184		TRUE	FALSE
chr7	27164896	T	A	ENST00000343483	ENSG00000078399	HOXA9	FALSE	FALSE
chr7	27164896	T	A	ENST00000470747	ENSG00000257184		FALSE	FALSE
chr7	27164902	C	A	ENST00000343483	ENSG00000078399	HOXA9	FALSE	FALSE
chr7	27164902	C	A	ENST00000470747	ENSG00000257184		FALSE	FALSE
chr7	27164911	C	A	ENST00000343483	ENSG00000078399	HOXA9	FALSE	FALSE
chr7	27164911	C	A	ENST00000470747	ENSG00000257184		FALSE	FALSE
chr7	27164917	C	A	ENST00000343483	ENSG00000078399	HOXA9	FALSE	FALSE
chr7	27164917	C	A	ENST00000470747	ENSG00000257184		FALSE	FALSE
chr7	27164929	C	A	ENST00000343483	ENSG00000078399	HOXA9	TRUE	TRUE
chr7	27164929	C	A	ENST00000470747	ENSG00000257184		FALSE	FALSE
chr7	27164944	C	A	ENST00000343483	ENSG00000078399	HOXA9	TRUE	TRUE
chr7	27164944	C	A	ENST00000470747	ENSG00000257184		FALSE	FALSE
chr7	27164953	G	A	ENST00000343483	ENSG00000078399	HOXA9	TRUE	TRUE
chr7	27164953	G	A	ENST00000470747	ENSG00000257184		FALSE	FALSE
chr7	27164956	T	A	ENST00000343483	ENSG00000078399	HOXA9	TRUE	TRUE
chr7	27164956	T	A	ENST00000470747	ENSG00000257184		FALSE	FALSE
chr7	27164959	C	A	ENST00000343483	ENSG00000078399	HOXA9	TRUE	TRUE
chr7	27164959	C	A	ENST00000470747	ENSG00000257184		FALSE	FALSE
chr7	27164962	T	A	ENST00000343483	ENSG00000078399	HOXA9	TRUE	TRUE
chr7	27164962	T	A	ENST00000470747	ENSG00000257184		FALSE	FALSE
chr7	27164968	C	A	ENST00000470747	ENSG00000257184		TRUE	FALSE
chr7	27164968	C	G	ENST00000470747	ENSG00000257184		TRUE	FALSE
chr7	27164968	C	T	ENST00000470747	ENSG00000257184		TRUE	FALSE
chr7	27164969	T	A	ENST00000470747	ENSG00000257184		TRUE	FALSE
chr7	27164969	T	C	ENST00000470747	ENSG00000257184		TRUE	FALSE
chr7	27164969	T	G	ENST00000470747	ENSG00000257184		TRUE	FALSE
chr7	27164981	A	T	ENST00000343483	ENSG00000078399	HOXA9	TRUE	TRUE
chr7	27164987	A	C	ENST00000343483	ENSG00000078399	HOXA9	TRUE	TRUE
chr7	27164987	A	T	ENST00000343483	ENSG00000078399	HOXA9	TRUE	TRUE
chr7	27165003	A	T	ENST00000343483	ENSG00000078399	HOXA9	TRUE	TRUE
chr7	27165026	A	T	ENST00000343483	ENSG00000078399	HOXA9	TRUE	TRUE
chr7	27165040	T	A	ENST00000343483	ENSG00000078399	HOXA9	TRUE	TRUE
chr7	27165045	G	T	ENST00000343483	ENSG00000078399	HOXA9	TRUE	TRUE
chr7	27165055	C	A	ENST00000343483	ENSG00000078399	HOXA9	TRUE	TRUE
chr7	27165061	T	A	ENST00000343483	ENSG00000078399	HOXA9	TRUE	TRUE
chr7	27165068	A	C	ENST00000343483	ENSG00000078399	HOXA9	TRUE	TRUE
chr7	27165068	A	T	ENST00000343483	ENSG00000078399	HOXA9	TRUE	TRUE
chr7	27165087	A	T	ENST00000343483	ENSG00000078399	HOXA9	TRUE	TRUE
chr7	27165121	C	A	ENST00000343483	ENSG00000078399	HOXA9	TRUE	TRUE
chr7	27165125	C	T	ENST00000343483	ENSG00000078399	HOXA9	TRUE	TRUE
chr7	27165126	C	T	ENST00000343483	ENSG00000078399	HOXA9	TRUE	TRUE
chr7	27165137	G	C	ENST00000343483	ENSG00000078399	HOXA9	TRUE	TRUE
chr7	27165137	G	T	ENST00000343483	ENSG00000078399	HOXA9	TRUE	TRUE
chr7	27165175	G	A	ENST00000343483	ENSG00000078399	HOXA9	TRUE	TRUE
chr7	27165185	G	C	ENST00000343483	ENSG00000078399	HOXA9	TRUE	TRUE
chr7	27165185	G	T	ENST00000343483	ENSG00000078399	HOXA9	TRUE	TRUE
chr7	27165209	G	C	ENST00000343483	ENSG00000078399	HOXA9	TRUE	TRUE
chr7	27165209	G	T	ENST00000343483	ENSG00000078399	HOXA9	TRUE	TRUE
chr7	27165257	C	T	ENST00000343483	ENSG00000078399	HOXA9	TRUE	TRUE
chr7	27165258	C	T	ENST00000343483	ENSG00000078399	HOXA9	TRUE	TRUE
chr7	27165261	G	T	ENST00000343483	ENSG00000078399	HOXA9	TRUE	TRUE
chr7	27165283	T	A	ENST00000343483	ENSG00000078399	HOXA9	TRUE	TRUE
chr7	27165289	G	A	ENST00000343483	ENSG00000078399	HOXA9	TRUE	TRUE
chr7	27165296	G	T	ENST00000343483	ENSG00000078399	HOXA9	TRUE	TRUE
chr7	27165319	C	A	ENST00000343483	ENSG00000078399	HOXA9	TRUE	TRUE
chr7	27165337	G	A	ENST00000343483	ENSG00000078399	HOXA9	TRUE	TRUE
chr7	27165349	G	A	ENST00000343483	ENSG00000078399	HOXA9	TRUE	TRUE
chr7	27165368	A	C	ENST00000343483	ENSG00000078399	HOXA9	TRUE	TRUE
chr7	27165368	A	T	ENST00000343483	ENSG00000078399	HOXA9	TRUE	TRUE
chr7	27165388	C	A	ENST00000343483	ENSG00000078399	HOXA9	TRUE	FALSE
chr7	27165417	G	T	ENST00000343483	ENSG00000078399	HOXA9	FALSE	FALSE
chr7	27165425	G	C	ENST00000343483	ENSG00000078399	HOXA9	FALSE	FALSE
chr7	27165425	G	T	ENST00000343483	ENSG00000078399	HOXA9	FALSE	FALSE
chr7	27165428	G	C	ENST00000343483	ENSG00000078399	HOXA9	FALSE	FALSE
chr7	27165428	G	T	ENST00000343483	ENSG00000078399	HOXA9	FALSE	FALSE
chr7	27171928	C	A	ENST00000283921	ENSG00000253293	HOXA10	FALSE	FALSE
chr7	27171943	C	A	ENST00000283921	ENSG00000253293	HOXA10	FALSE	FALSE
chr7	27171946	G	A	ENST00000283921	ENSG00000253293	HOXA10	FALSE	FALSE
chr7	27171955	T	A	ENST00000283921	ENSG00000253293	HOXA10	FALSE	FALSE
chr7	27171958	T	A	ENST00000283921	ENSG00000253293	HOXA10	FALSE	FALSE
chr7	27171964	T	A	ENST00000283921	ENSG00000253293	HOXA10	FALSE	FALSE
chr7	27171979	G	A	ENST00000283921	ENSG00000253293	HOXA10	FALSE	FALSE
chr7	27171983	C	T	ENST00000283921	ENSG00000253293	HOXA10	FALSE	FALSE
chr7	27171984	C	T	ENST00000283921	ENSG00000253293	HOXA10	FALSE	FALSE
chr7	27171991	T	A	ENST00000283921	ENSG00000253293	HOXA10	FALSE	FALSE
chr7	27171997	G	A	ENST00000283921	ENSG00000253293	HOXA10	FALSE	FALSE
chr7	27172000	T	A	ENST00000283921	ENSG00000253293	HOXA10	FALSE	FALSE
chr7	27172030	C	A	ENST00000283921	ENSG00000253293	HOXA10	FALSE	FALSE
chr7	27172042	C	A	ENST00000283921	ENSG00000253293	HOXA10	FALSE	FALSE
chr7	27172045	G	A	ENST00000283921	ENSG00000253293	HOXA10	FALSE	FALSE
chr7	27172052	G	C	ENST00000283921	ENSG00000253293	HOXA10	FALSE	FALSE
chr7	27172052	G	T	ENST00000283921	ENSG00000253293	HOXA10	FALSE	FALSE
chr7	27172072	C	A	ENST00000283921	ENSG00000253293	HOXA10	FALSE	FALSE
chr7	27172075	T	A	ENST00000283921	ENSG00000253293	HOXA10	FALSE	FALSE
chr7	27172078	C	A	ENST00000283921	ENSG00000253293	HOXA10	FALSE	FALSE
chr7	27172084	C	A	ENST00000283921	ENSG00000253293	HOXA10	FALSE	FALSE
chr7	27172093	G	A	ENST00000283921	ENSG00000253293	HOXA10	FALSE	FALSE
chr7	27172099	T	A	ENST00000283921	ENSG00000253293	HOXA10	FALSE	FALSE
chr7	27172103	G	C	ENST00000283921	ENSG00000253293	HOXA10	FALSE	FALSE
chr7	27172103	G	T	ENST00000283921	ENSG00000253293	HOXA10	FALSE	FALSE
chr7	27172109	G	T	ENST00000283921	ENSG00000253293	HOXA10	FALSE	FALSE
chr7	27172117	T	A	ENST00000283921	ENSG00000253293	HOXA10	FALSE	FALSE
chr7	27172120	T	A	ENST00000283921	ENSG00000253293	HOXA10	FALSE	FALSE
chr7	27172132	T	A	ENST00000283921	ENSG00000253293	HOXA10	FALSE	FALSE
chr7	27172142	C	T	ENST00000283921	ENSG00000253293	HOXA10	FALSE	FALSE
chr7	27172143	C	T	ENST00000283921	ENSG00000253293	HOXA10	FALSE	FALSE
chr7	27172159	C	A	ENST00000283921	ENSG00000253293	HOXA10	FALSE	FALSE
chr7	27172165	T	A	ENST00000283921	ENSG00000253293	HOXA10	FALSE	FALSE
chr7	27172174	C	A	ENST00000283921	ENSG00000253293	HOXA10	TRUE	FALSE
chr7	27172174	C	G	ENST00000283921	ENSG00000253293	HOXA10	TRUE	FALSE
chr7	27172174	C	T	ENST00000283921	ENSG00000253293	HOXA10	TRUE	FALSE
chr7	27172175	T	A	ENST00000283921	ENSG00000253293	HOXA10	TRUE	FALSE
chr7	27172175	T	C	ENST00000283921	ENSG00000253293	HOXA10	TRUE	FALSE
chr7	27172175	T	G	ENST00000283921	ENSG00000253293	HOXA10	TRUE	FALSE
chr7	27173347	A	C	ENST00000283921	ENSG00000253293	HOXA10	TRUE	FALSE
chr7	27173347	A	G	ENST00000283921	ENSG00000253293	HOXA10	TRUE	FALSE
chr7	27173347	A	T	ENST00000283921	ENSG00000253293	HOXA10	TRUE	FALSE
chr7	27173348	C	A	ENST00000283921	ENSG00000253293	HOXA10	TRUE	FALSE
chr7	27173348	C	G	ENST00000283921	ENSG00000253293	HOXA10	TRUE	FALSE
chr7	27173348	C	T	ENST00000283921	ENSG00000253293	HOXA10	TRUE	FALSE
chr7	27173361	T	A	ENST00000283921	ENSG00000253293	HOXA10	FALSE	FALSE
chr7	27173364	C	A	ENST00000283921	ENSG00000253293	HOXA10	FALSE	FALSE
chr7	27173369	G	T	ENST00000283921	ENSG00000253293	HOXA10	FALSE	FALSE
chr7	27173376	T	A	ENST00000283921	ENSG00000253293	HOXA10	FALSE	FALSE
chr7	27173385	C	A	ENST00000283921	ENSG00000253293	HOXA10	FALSE	FALSE
chr7	27173406	C	A	ENST00000283921	ENSG00000253293	HOXA10	TRUE	TRUE
chr7	27173409	C	A	ENST00000283921	ENSG00000253293	HOXA10	TRUE	TRUE
chr7	27173417	G	T	ENST00000283921	ENSG00000253293	HOXA10	TRUE	TRUE
chr7	27173423	G	T	ENST00000283921	ENSG00000253293	HOXA10	TRUE	TRUE
chr7	27173436	C	A	ENST00000283921	ENSG00000253293	HOXA10	TRUE	TRUE
chr7	27173439	C	A	ENST00000283921	ENSG00000253293	HOXA10	TRUE	TRUE
chr7	27173448	G	A	ENST00000283921	ENSG00000253293	HOXA10	TRUE	TRUE
chr7	27173450	G	T	ENST00000283921	ENSG00000253293	HOXA10	TRUE	TRUE
chr7	27173467	G	T	ENST00000283921	ENSG00000253293	HOXA10	TRUE	TRUE
chr7	27173492	G	T	ENST00000283921	ENSG00000253293	HOXA10	TRUE	TRUE
chr7	27173505	G	A	ENST00000283921	ENSG00000253293	HOXA10	TRUE	TRUE
chr7	27173508	C	A	ENST00000283921	ENSG00000253293	HOXA10	TRUE	TRUE
chr7	27173511	T	A	ENST00000283921	ENSG00000253293	HOXA10	TRUE	TRUE
chr7	27173528	G	T	ENST00000283921	ENSG00000253293	HOXA10
chr7	27173577	G	A	ENST00000283921	ENSG00000253293	HOXA10	TRUE	TRUE
chr7	27173604	G	A	ENST00000283921	ENSG00000253293	HOXA10	TRUE	TRUE
chr7	27173607	G	A	ENST00000283921	ENSG00000253293	HOXA10	TRUE	TRUE
chr7	27173629	A	C	ENST00000283921	ENSG00000253293	HOXA10	TRUE	TRUE
chr7	27173629	A	T	ENST00000283921	ENSG00000253293	HOXA10	TRUE	TRUE
chr7	27173637	T	A	ENST00000283921	ENSG00000253293	HOXA10	TRUE	TRUE
chr7	27173647	G	C	ENST00000283921	ENSG00000253293	HOXA10	TRUE	TRUE
chr7	27173647	G	T	ENST00000283921	ENSG00000253293	HOXA10	TRUE	TRUE
chr7	27173655	G	A	ENST00000283921	ENSG00000253293	HOXA10	TRUE	TRUE
chr7	27173668	G	C	ENST00000283921	ENSG00000253293	HOXA10	TRUE	TRUE
chr7	27173668	G	T	ENST00000283921	ENSG00000253293	HOXA10	TRUE	TRUE
chr7	27173707	G	T	ENST00000283921	ENSG00000253293	HOXA10	TRUE	TRUE
chr7	27173748	C	A	ENST00000283921	ENSG00000253293	HOXA10	TRUE	TRUE
chr7	27173762	G	T	ENST00000283921	ENSG00000253293	HOXA10	TRUE	TRUE
chr7	27173769	T	A	ENST00000283921	ENSG00000253293	HOXA10	TRUE	TRUE
chr7	27173773	G	T	ENST00000283921	ENSG00000253293	HOXA10	TRUE	TRUE
chr7	27173778	T	A	ENST00000283921	ENSG00000253293	HOXA10	TRUE	TRUE
chr7	27173786	G	T	ENST00000283921	ENSG00000253293	HOXA10	TRUE	TRUE
chr7	27173791	G	C	ENST00000283921	ENSG00000253293	HOXA10	TRUE	TRUE
chr7	27173791	G	T	ENST00000283921	ENSG00000253293	HOXA10	TRUE	TRUE
chr7	27173797	G	T	ENST00000283921	ENSG00000253293	HOXA10	TRUE	TRUE
chr7	27173800	G	C	ENST00000283921	ENSG00000253293	HOXA10	TRUE	TRUE
chr7	27173800	G	T	ENST00000283921	ENSG00000253293	HOXA10	TRUE	TRUE
chr7	27173811	C	A	ENST00000283921	ENSG00000253293	HOXA10	TRUE	TRUE
chr7	27173814	C	A	ENST00000283921	ENSG00000253293	HOXA10	TRUE	TRUE
chr7	27173817	T	A	ENST00000283921	ENSG00000253293	HOXA10	TRUE	TRUE
chr7	27173826	G	A	ENST00000283921	ENSG00000253293	HOXA10	TRUE	TRUE
chr7	27173836	G	T	ENST00000283921	ENSG00000253293	HOXA10	TRUE	TRUE
chr7	27173840	G	T	ENST00000283921	ENSG00000253293	HOXA10	TRUE	TRUE
chr7	27173850	G	A	ENST00000283921	ENSG00000253293	HOXA10	TRUE	TRUE
chr7	27173862	G	A	ENST00000283921	ENSG00000253293	HOXA10	TRUE	TRUE
chr7	27173871	G	A	ENST00000283921	ENSG00000253293	HOXA10	TRUE	TRUE
chr7	27173889	G	A	ENST00000283921	ENSG00000253293	HOXA10	TRUE	TRUE
chr7	27173892	G	A	ENST00000283921	ENSG00000253293	HOXA10	TRUE	TRUE
chr7	27173895	G	A	ENST00000283921	ENSG00000253293	HOXA10	TRUE	TRUE
chr7	27173925	C	A	ENST00000283921	ENSG00000253293	HOXA10	TRUE	TRUE
chr7	27173932	G	T	ENST00000283921	ENSG00000253293	HOXA10	TRUE	TRUE
chr7	27173953	C	T	ENST00000283921	ENSG00000253293	HOXA10	TRUE	TRUE
chr7	27173954	C	T	ENST00000283921	ENSG00000253293	HOXA10	TRUE	TRUE
chr7	27173969	G	T	ENST00000283921	ENSG00000253293	HOXA10	TRUE	TRUE
chr7	27173977	G	C	ENST00000283921	ENSG00000253293	HOXA10	TRUE	TRUE
chr7	27173977	G	T	ENST00000283921	ENSG00000253293	HOXA10	TRUE	TRUE
chr7	27174029	G	T	ENST00000283921	ENSG00000253293	HOXA10	TRUE	TRUE
chr7	27174039	C	A	ENST00000283921	ENSG00000253293	HOXA10	TRUE	TRUE
chr7	27174048	T	A	ENST00000283921	ENSG00000253293	HOXA10	TRUE	TRUE
chr7	27174073	G	T	ENST00000283921	ENSG00000253293	HOXA10	TRUE	TRUE
chr7	27174081	G	A	ENST00000283921	ENSG00000253293	HOXA10	TRUE	TRUE
chr7	27174088	G	C	ENST00000283921	ENSG00000253293	HOXA10	TRUE	TRUE
chr7	27174088	G	T	ENST00000283921	ENSG00000253293	HOXA10	TRUE	TRUE
chr7	27174115	G	C	ENST00000283921	ENSG00000253293	HOXA10	TRUE	TRUE
chr7	27174115	G	T	ENST00000283921	ENSG00000253293	HOXA10	TRUE	TRUE
chr7	27174133	G	C	ENST00000283921	ENSG00000253293	HOXA10	TRUE	TRUE
chr7	27174133	G	T	ENST00000283921	ENSG00000253293	HOXA10	TRUE	TRUE
chr7	27174136	G	C	ENST00000283921	ENSG00000253293	HOXA10	TRUE	TRUE
chr7	27174136	G	T	ENST00000283921	ENSG00000253293	HOXA10	TRUE	TRUE
chr7	27174186	C	A	ENST00000283921	ENSG00000253293	HOXA10	TRUE	TRUE
chr7	27174192	T	A	ENST00000283921	ENSG00000253293	HOXA10	TRUE	TRUE
chr7	27174197	G	T	ENST00000283921	ENSG00000253293	HOXA10	TRUE	TRUE
chr7	27174209	G	T	ENST00000283921	ENSG00000253293	HOXA10	TRUE	TRUE
chr7	27174218	A	T	ENST00000283921	ENSG00000253293	HOXA10	TRUE	TRUE
chr7	27174243	C	A	ENST00000283921	ENSG00000253293	HOXA10	TRUE	FALSE
chr7	27174245	G	T	ENST00000283921	ENSG00000253293	HOXA10	TRUE	FALSE
chr7	27174247	G	T	ENST00000283921	ENSG00000253293	HOXA10	TRUE	FALSE
chr7	27174251	G	C	ENST00000283921	ENSG00000253293	HOXA10	TRUE	FALSE
chr7	27174251	G	T	ENST00000283921	ENSG00000253293	HOXA10	TRUE	FALSE
chr7	27174265	A	C	ENST00000283921	ENSG00000253293	HOXA10	FALSE	FALSE
chr7	27174265	A	T	ENST00000283921	ENSG00000253293	HOXA10	FALSE	FALSE
chr7	27174275	G	T	ENST00000283921	ENSG00000253293	HOXA10	FALSE	FALSE
chr7	27174286	A	C	ENST00000283921	ENSG00000253293	HOXA10	FALSE	FALSE
chr7	27174286	A	T	ENST00000283921	ENSG00000253293	HOXA10	FALSE	FALSE
chr7	27174294	T	A	ENST00000283921	ENSG00000253293	HOXA10	FALSE	FALSE
chr7	27174297	T	A	ENST00000283921	ENSG00000253293	HOXA10	FALSE	FALSE
chr7	27174302	G	C	ENST00000283921	ENSG00000253293	HOXA10	FALSE	FALSE
chr7	27174302	G	T	ENST00000283921	ENSG00000253293	HOXA10	FALSE	FALSE
chr7	27179644	A	C	ENST00000470747	ENSG00000257184		TRUE	FALSE
chr7	27179644	A	G	ENST00000470747	ENSG00000257184		FALSE	FALSE
chr7	27179644	A	T	ENST00000470747	ENSG00000257184		TRUE	FALSE
chr7	27179645	C	A	ENST00000470747	ENSG00000257184		TRUE	FALSE
chr7	27179645	C	G	ENST00000470747	ENSG00000257184		TRUE	FALSE
chr7	27179645	C	T	ENST00000470747	ENSG00000257184		TRUE	FALSE
chr7	27179649	G	A	ENST00000470747	ENSG00000257184		FALSE	FALSE
chr7	27179650	A	T	ENST00000470747	ENSG00000257184		FALSE	FALSE
chr7	27182815	G	C	ENST00000006015	ENSG00000005073	HOXA11	FALSE	FALSE
chr7	27182815	G	T	ENST00000006015	ENSG00000005073	HOXA11	FALSE	FALSE
chr7	27182817	G	C	ENST00000006015	ENSG00000005073	HOXA11	FALSE	FALSE
chr7	27182817	G	T	ENST00000006015	ENSG00000005073	HOXA11	FALSE	FALSE
chr7	27182820	G	C	ENST00000006015	ENSG00000005073	HOXA11	FALSE	FALSE
chr7	27182820	G	T	ENST00000006015	ENSG00000005073	HOXA11	FALSE	FALSE
chr7	27182825	G	A	ENST00000006015	ENSG00000005073	HOXA11	FALSE	FALSE
chr7	27182827	A	C	ENST00000006015	ENSG00000005073	HOXA11	FALSE	FALSE
chr7	27182827	A	T	ENST00000006015	ENSG00000005073	HOXA11	FALSE	FALSE
chr7	27182837	T	A	ENST00000006015	ENSG00000005073	HOXA11	FALSE	FALSE
chr7	27182846	T	A	ENST00000006015	ENSG00000005073	HOXA11
chr7	27182849	T	A	ENST00000006015	ENSG00000005073	HOXA11	FALSE	FALSE
chr7	27182852	C	A	ENST00000006015	ENSG00000005073	HOXA11	FALSE	FALSE
chr7	27182855	T	A	ENST00000006015	ENSG00000005073	HOXA11	FALSE	FALSE
chr7	27182861	T	A	ENST00000006015	ENSG00000005073	HOXA11	FALSE	FALSE
chr7	27182870	G	A	ENST00000006015	ENSG00000005073	HOXA11	FALSE	FALSE
chr7	27182874	C	T	ENST00000006015	ENSG00000005073	HOXA11	FALSE	FALSE
chr7	27182875	C	T	ENST00000006015	ENSG00000005073	HOXA11	FALSE	FALSE
chr7	27182882	T	A	ENST00000006015	ENSG00000005073	HOXA11	FALSE	FALSE
chr7	27182888	G	A	ENST00000006015	ENSG00000005073	HOXA11	FALSE	FALSE
chr7	27182921	G	A	ENST00000006015	ENSG00000005073	HOXA11	FALSE	FALSE
chr7	27182930	T	A	ENST00000006015	ENSG00000005073	HOXA11	FALSE	FALSE
chr7	27182933	C	A	ENST00000006015	ENSG00000005073	HOXA11	FALSE	FALSE
chr7	27182936	T	A	ENST00000006015	ENSG00000005073	HOXA11	FALSE	FALSE
chr7	27182943	G	C	ENST00000006015	ENSG00000005073	HOXA11	FALSE	FALSE
chr7	27182943	G	T	ENST00000006015	ENSG00000005073	HOXA11	FALSE	FALSE
chr7	27182963	C	A	ENST00000006015	ENSG00000005073	HOXA11	FALSE	FALSE
chr7	27182969	C	A	ENST00000006015	ENSG00000005073	HOXA11	FALSE	FALSE
chr7	27182975	C	A	ENST00000006015	ENSG00000005073	HOXA11	FALSE	FALSE
chr7	27182978	G	A	ENST00000006015	ENSG00000005073	HOXA11	FALSE	FALSE
chr7	27182984	G	A	ENST00000006015	ENSG00000005073	HOXA11	FALSE	FALSE
chr7	27182985	G	C	ENST00000006015	ENSG00000005073	HOXA11	FALSE	FALSE
chr7	27182985	G	T	ENST00000006015	ENSG00000005073	HOXA11	FALSE	FALSE
chr7	27182990	T	A	ENST00000006015	ENSG00000005073	HOXA11	FALSE	FALSE
chr7	27182994	A	C	ENST00000006015	ENSG00000005073	HOXA11	FALSE	FALSE
chr7	27182994	A	T	ENST00000006015	ENSG00000005073	HOXA11	FALSE	FALSE
chr7	27183000	G	T	ENST00000006015	ENSG00000005073	HOXA11	FALSE	FALSE
chr7	27183008	T	A	ENST00000006015	ENSG00000005073	HOXA11	FALSE	FALSE
chr7	27183011	T	A	ENST00000006015	ENSG00000005073	HOXA11	FALSE	FALSE
chr7	27183023	G	A	ENST00000006015	ENSG00000005073	HOXA11	FALSE	FALSE
chr7	27183029	C	A	ENST00000006015	ENSG00000005073	HOXA11	TRUE	FALSE
chr7	27183029	C	G	ENST00000006015	ENSG00000005073	HOXA11	TRUE	FALSE
chr7	27183029	C	T	ENST00000006015	ENSG00000005073	HOXA11	TRUE	FALSE
chr7	27183030	T	A	ENST00000006015	ENSG00000005073	HOXA11	TRUE	FALSE
chr7	27183030	T	C	ENST00000006015	ENSG00000005073	HOXA11	TRUE	FALSE
chr7	27183030	T	G	ENST00000006015	ENSG00000005073	HOXA11	TRUE	FALSE
chr7	27184434	A	C	ENST00000006015	ENSG00000005073	HOXA11	TRUE	FALSE
chr7	27184434	A	G	ENST00000006015	ENSG00000005073	HOXA11	TRUE	FALSE
chr7	27184434	A	T	ENST00000006015	ENSG00000005073	HOXA11	TRUE	FALSE
chr7	27184435	C	A	ENST00000006015	ENSG00000005073	HOXA11	TRUE	FALSE
chr7	27184435	C	G	ENST00000006015	ENSG00000005073	HOXA11	TRUE	FALSE
chr7	27184435	C	T	ENST00000006015	ENSG00000005073	HOXA11	TRUE	FALSE
chr7	27184451	T	A	ENST00000006015	ENSG00000005073	HOXA11	FALSE	FALSE
chr7	27184457	C	A	ENST00000006015	ENSG00000005073	HOXA11	FALSE	FALSE
chr7	27184474	G	T	ENST00000006015	ENSG00000005073	HOXA11	FALSE	FALSE
chr7	27184478	C	A	ENST00000006015	ENSG00000005073	HOXA11	FALSE	FALSE
chr7	27184496	C	A	ENST00000006015	ENSG00000005073	HOXA11	TRUE	TRUE
chr7	27184514	C	A	ENST00000006015	ENSG00000005073	HOXA11	TRUE	TRUE
chr7	27184517	T	A	ENST00000006015	ENSG00000005073	HOXA11	TRUE	TRUE
chr7	27184520	C	A	ENST00000006015	ENSG00000005073	HOXA11	TRUE	TRUE
chr7	27184523	C	A	ENST00000006015	ENSG00000005073	HOXA11	TRUE	TRUE
chr7	27184541	C	A	ENST00000006015	ENSG00000005073	HOXA11	TRUE	TRUE
chr7	27184545	G	T	ENST00000006015	ENSG00000005073	HOXA11	TRUE	TRUE
chr7	27184570	G	T	ENST00000006015	ENSG00000005073	HOXA11	TRUE	TRUE
chr7	27184576	G	C	ENST00000006015	ENSG00000005073	HOXA11	TRUE	TRUE
chr7	27184576	G	T	ENST00000006015	ENSG00000005073	HOXA11	TRUE	TRUE
chr7	27184646	T	A	ENST00000006015	ENSG00000005073	HOXA11	TRUE	TRUE
chr7	27184649	C	A	ENST00000006015	ENSG00000005073	HOXA11	TRUE	TRUE
chr7	27184658	T	A	ENST00000006015	ENSG00000005073	HOXA11	TRUE	TRUE
chr7	27184668	G	C	ENST00000006015	ENSG00000005073	HOXA11	TRUE	TRUE
chr7	27184668	G	T	ENST00000006015	ENSG00000005073	HOXA11	TRUE	TRUE
chr7	27184691	C	A	ENST00000006015	ENSG00000005073	HOXA11	TRUE	TRUE
chr7	27184701	G	C	ENST00000006015	ENSG00000005073	HOXA11	TRUE	TRUE
chr7	27184701	G	T	ENST00000006015	ENSG00000005073	HOXA11	TRUE	TRUE
chr7	27184712	C	A	ENST00000006015	ENSG00000005073	HOXA11	TRUE	TRUE
chr7	27184721	G	A	ENST00000006015	ENSG00000005073	HOXA11	TRUE	TRUE
chr7	27184733	G	A	ENST00000006015	ENSG00000005073	HOXA11	TRUE	TRUE
chr7	27184764	A	C	ENST00000006015	ENSG00000005073	HOXA11	TRUE	TRUE
chr7	27184764	A	T	ENST00000006015	ENSG00000005073	HOXA11	TRUE	TRUE
chr7	27184777	G	T	ENST00000006015	ENSG00000005073	HOXA11	TRUE	TRUE
chr7	27184800	G	C	ENST00000006015	ENSG00000005073	HOXA11	TRUE	TRUE
chr7	27184800	G	T	ENST00000006015	ENSG00000005073	HOXA11	TRUE	TRUE
chr7	27184813	G	T	ENST00000006015	ENSG00000005073	HOXA11	TRUE	TRUE
chr7	27184820	T	A	ENST00000006015	ENSG00000005073	HOXA11	TRUE	TRUE
chr7	27184862	G	A	ENST00000006015	ENSG00000005073	HOXA11	TRUE	TRUE
chr7	27184866	G	T	ENST00000006015	ENSG00000005073	HOXA11	TRUE	TRUE
chr7	27184874	T	A	ENST00000006015	ENSG00000005073	HOXA11	TRUE	TRUE
chr7	27184886	C	A	ENST00000006015	ENSG00000005073	HOXA11	TRUE	TRUE
chr7	27184889	C	A	ENST00000006015	ENSG00000005073	HOXA11	TRUE	TRUE
chr7	27184896	G	C	ENST00000006015	ENSG00000005073	HOXA11	TRUE	TRUE
chr7	27184896	G	T	ENST00000006015	ENSG00000005073	HOXA11	TRUE	TRUE
chr7	27184899	G	T	ENST00000006015	ENSG00000005073	HOXA11	TRUE	TRUE
chr7	27184926	C	T	ENST00000006015	ENSG00000005073	HOXA11	TRUE	TRUE
chr7	27184927	C	T	ENST00000006015	ENSG00000005073	HOXA11	TRUE	TRUE
chr7	27184931	T	A	ENST00000006015	ENSG00000005073	HOXA11	TRUE	TRUE
chr7	27184943	C	A	ENST00000006015	ENSG00000005073	HOXA11	TRUE	TRUE
chr7	27184950	G	C	ENST00000006015	ENSG00000005073	HOXA11	TRUE	TRUE
chr7	27184950	G	T	ENST00000006015	ENSG00000005073	HOXA11	TRUE	TRUE
chr7	27184955	C	A	ENST00000006015	ENSG00000005073	HOXA11	TRUE	TRUE
chr7	27184958	T	A	ENST00000006015	ENSG00000005073	HOXA11	TRUE	TRUE
chr7	27184970	C	A	ENST00000006015	ENSG00000005073	HOXA11	TRUE	TRUE
chr7	27184982	G	A	ENST00000006015	ENSG00000005073	HOXA11	TRUE	TRUE
chr7	27184988	G	A	ENST00000006015	ENSG00000005073	HOXA11	TRUE	TRUE
chr7	27185004	G	C	ENST00000006015	ENSG00000005073	HOXA11	TRUE	TRUE
chr7	27185004	G	T	ENST00000006015	ENSG00000005073	HOXA11	TRUE	TRUE
chr7	27185010	G	C	ENST00000006015	ENSG00000005073	HOXA11	TRUE	TRUE
chr7	27185010	G	T	ENST00000006015	ENSG00000005073	HOXA11	TRUE	TRUE
chr7	27185026	G	T	ENST00000006015	ENSG00000005073	HOXA11	TRUE	TRUE
chr7	27185039	G	A	ENST00000006015	ENSG00000005073	HOXA11	TRUE	TRUE
chr7	27185077	G	T	ENST00000006015	ENSG00000005073	HOXA11	TRUE	FALSE
chr7	27185082	G	C	ENST00000006015	ENSG00000005073	HOXA11	TRUE	FALSE
chr7	27185082	G	T	ENST00000006015	ENSG00000005073	HOXA11	TRUE	FALSE
chr7	27185085	G	C	ENST00000006015	ENSG00000005073	HOXA11	TRUE	FALSE
chr7	27185085	G	T	ENST00000006015	ENSG00000005073	HOXA11	TRUE	FALSE
chr7	27185091	A	T	ENST00000006015	ENSG00000005073	HOXA11	TRUE	FALSE
chr7	27185101	A	T	ENST00000006015	ENSG00000005073	HOXA11	FALSE	FALSE
chr7	27185103	A	C	ENST00000006015	ENSG00000005073	HOXA11	FALSE	FALSE
chr7	27185103	A	T	ENST00000006015	ENSG00000005073	HOXA11	FALSE	FALSE
chr7	27185118	G	T	ENST00000006015	ENSG00000005073	HOXA11	FALSE	FALSE
chr7	27185132	C	A	ENST00000006015	ENSG00000005073	HOXA11	FALSE	FALSE
chr7	27198212	T	A	ENST00000649031	ENSG00000106031	HOXA13	FALSE	FALSE
chr7	27198218	T	A	ENST00000649031	ENSG00000106031	HOXA13	FALSE	FALSE
chr7	27198230	T	A	ENST00000649031	ENSG00000106031	HOXA13	FALSE	FALSE
chr7	27198233	T	A	ENST00000649031	ENSG00000106031	HOXA13	FALSE	FALSE
chr7	27198236	C	A	ENST00000649031	ENSG00000106031	HOXA13	FALSE	FALSE
chr7	27198239	T	A	ENST00000649031	ENSG00000106031	HOXA13	FALSE	FALSE
chr7	27198254	G	A	ENST00000649031	ENSG00000106031	HOXA13	FALSE	FALSE
chr7	27198258	C	T	ENST00000649031	ENSG00000106031	HOXA13	FALSE	FALSE
chr7	27198259	C	T	ENST00000649031	ENSG00000106031	HOXA13	FALSE	FALSE
chr7	27198272	G	A	ENST00000649031	ENSG00000106031	HOXA13	FALSE	FALSE
chr7	27198278	C	A	ENST00000649031	ENSG00000106031	HOXA13	FALSE	FALSE
chr7	27198298	G	C	ENST00000649031	ENSG00000106031	HOXA13	FALSE	FALSE
chr7	27198298	G	T	ENST00000649031	ENSG00000106031	HOXA13	FALSE	FALSE
chr7	27198314	T	A	ENST00000649031	ENSG00000106031	HOXA13	FALSE	FALSE
chr7	27198320	T	A	ENST00000649031	ENSG00000106031	HOXA13	FALSE	FALSE
chr7	27198332	T	A	ENST00000649031	ENSG00000106031	HOXA13	FALSE	FALSE
chr7	27198342	G	C	ENST00000649031	ENSG00000106031	HOXA13	FALSE	FALSE
chr7	27198342	G	T	ENST00000649031	ENSG00000106031	HOXA13	FALSE	FALSE
chr7	27198347	C	A	ENST00000649031	ENSG00000106031	HOXA13	FALSE	FALSE
chr7	27198353	C	A	ENST00000649031	ENSG00000106031	HOXA13	FALSE	FALSE
chr7	27198359	C	A	ENST00000649031	ENSG00000106031	HOXA13	FALSE	FALSE
chr7	27198362	T	A	ENST00000649031	ENSG00000106031	HOXA13
chr7	27198364	A	C	ENST00000649031	ENSG00000106031	HOXA13	FALSE	FALSE
chr7	27198364	A	T	ENST00000649031	ENSG00000106031	HOXA13	FALSE	FALSE
chr7	27198368	G	A	ENST00000649031	ENSG00000106031	HOXA13	FALSE	FALSE
chr7	27198374	T	A	ENST00000649031	ENSG00000106031	HOXA13	FALSE	FALSE
chr7	27198378	A	C	ENST00000649031	ENSG00000106031	HOXA13	FALSE	FALSE
chr7	27198378	A	T	ENST00000649031	ENSG00000106031	HOXA13	FALSE	FALSE
chr7	27198392	T	A	ENST00000649031	ENSG00000106031	HOXA13	FALSE	FALSE
chr7	27198395	T	A	ENST00000649031	ENSG00000106031	HOXA13	FALSE	FALSE
chr7	27198398	T	A	ENST00000649031	ENSG00000106031	HOXA13	FALSE	FALSE
chr7	27198408	A	C	ENST00000649031	ENSG00000106031	HOXA13	FALSE	FALSE
chr7	27198408	A	T	ENST00000649031	ENSG00000106031	HOXA13	FALSE	FALSE
chr7	27198424	G	T	ENST00000649031	ENSG00000106031	HOXA13	FALSE	FALSE
chr7	27198443	C	A	ENST00000649031	ENSG00000106031	HOXA13	TRUE	FALSE
chr7	27198443	C	G	ENST00000649031	ENSG00000106031	HOXA13	TRUE	FALSE
chr7	27198443	C	T	ENST00000649031	ENSG00000106031	HOXA13	TRUE	FALSE
chr7	27198444	T	A	ENST00000649031	ENSG00000106031	HOXA13	TRUE	FALSE
chr7	27198444	T	C	ENST00000649031	ENSG00000106031	HOXA13	TRUE	FALSE
chr7	27198444	T	G	ENST00000649031	ENSG00000106031	HOXA13	TRUE	FALSE
chr7	27199154	A	C	ENST00000649031	ENSG00000106031	HOXA13	FALSE	FALSE
chr7	27199154	A	G	ENST00000649031	ENSG00000106031	HOXA13	FALSE	FALSE
chr7	27199154	A	T	ENST00000649031	ENSG00000106031	HOXA13	FALSE	FALSE
chr7	27199155	C	A	ENST00000649031	ENSG00000106031	HOXA13	FALSE	FALSE
chr7	27199155	C	G	ENST00000649031	ENSG00000106031	HOXA13	FALSE	FALSE
chr7	27199155	C	T	ENST00000649031	ENSG00000106031	HOXA13	FALSE	FALSE
chr7	27199171	T	A	ENST00000649031	ENSG00000106031	HOXA13	FALSE	FALSE
chr7	27199172	C	T	ENST00000649031	ENSG00000106031	HOXA13	FALSE	FALSE
chr7	27199173	C	T	ENST00000649031	ENSG00000106031	HOXA13	FALSE	FALSE
chr7	27199189	G	A	ENST00000649031	ENSG00000106031	HOXA13	FALSE	FALSE
chr7	27199195	G	A	ENST00000649031	ENSG00000106031	HOXA13	FALSE	FALSE
chr7	27199198	C	A	ENST00000649031	ENSG00000106031	HOXA13	FALSE	FALSE
chr7	27199201	T	A	ENST00000649031	ENSG00000106031	HOXA13	FALSE	FALSE
chr7	27199205	G	T	ENST00000649031	ENSG00000106031	HOXA13	FALSE	FALSE
chr7	27199208	G	C	ENST00000649031	ENSG00000106031	HOXA13	TRUE	TRUE
chr7	27199208	G	T	ENST00000649031	ENSG00000106031	HOXA13	TRUE	TRUE
chr7	27199216	G	A	ENST00000649031	ENSG00000106031	HOXA13	TRUE	TRUE
chr7	27199223	C	T	ENST00000649031	ENSG00000106031	HOXA13	TRUE	TRUE
chr7	27199224	C	T	ENST00000649031	ENSG00000106031	HOXA13	TRUE	TRUE
chr7	27199241	C	T	ENST00000649031	ENSG00000106031	HOXA13	TRUE	TRUE
chr7	27199242	C	T	ENST00000649031	ENSG00000106031	HOXA13	TRUE	TRUE
chr7	27199249	G	A	ENST00000649031	ENSG00000106031	HOXA13	TRUE	TRUE
chr7	27199250	G	C	ENST00000649031	ENSG00000106031	HOXA13	TRUE	TRUE
chr7	27199250	G	T	ENST00000649031	ENSG00000106031	HOXA13	TRUE	TRUE
chr7	27199258	C	A	ENST00000649031	ENSG00000106031	HOXA13	TRUE	TRUE
chr7	27199272	A	T	ENST00000649031	ENSG00000106031	HOXA13	TRUE	TRUE
chr7	27199279	C	A	ENST00000649031	ENSG00000106031	HOXA13	TRUE	TRUE
chr7	27199287	G	T	ENST00000649031	ENSG00000106031	HOXA13	TRUE	TRUE
chr7	27199291	C	A	ENST00000649031	ENSG00000106031	HOXA13	TRUE	TRUE
chr7	27199331	G	C	ENST00000649031	ENSG00000106031	HOXA13	TRUE	TRUE
chr7	27199331	G	T	ENST00000649031	ENSG00000106031	HOXA13	TRUE	TRUE
chr7	27199348	G	A	ENST00000649031	ENSG00000106031	HOXA13	TRUE	TRUE
chr7	27199358	G	C	ENST00000649031	ENSG00000106031	HOXA13	TRUE	TRUE
chr7	27199358	G	T	ENST00000649031	ENSG00000106031	HOXA13	TRUE	TRUE
chr7	27199373	G	C	ENST00000649031	ENSG00000106031	HOXA13	TRUE	TRUE
chr7	27199373	G	T	ENST00000649031	ENSG00000106031	HOXA13	TRUE	TRUE
chr7	27199381	G	A	ENST00000649031	ENSG00000106031	HOXA13	TRUE	TRUE
chr7	27199385	G	C	ENST00000649031	ENSG00000106031	HOXA13	TRUE	TRUE
chr7	27199385	G	T	ENST00000649031	ENSG00000106031	HOXA13	TRUE	TRUE
chr7	27199399	C	A	ENST00000649031	ENSG00000106031	HOXA13	TRUE	TRUE
chr7	27199402	T	A	ENST00000649031	ENSG00000106031	HOXA13	TRUE	TRUE
chr7	27199420	C	A	ENST00000649031	ENSG00000106031	HOXA13	TRUE	TRUE
chr7	27199423	C	A	ENST00000649031	ENSG00000106031	HOXA13	TRUE	TRUE
chr7	27199448	G	C	ENST00000649031	ENSG00000106031	HOXA13	TRUE	TRUE
chr7	27199448	G	T	ENST00000649031	ENSG00000106031	HOXA13	TRUE	TRUE
chr7	27199453	T	A	ENST00000649031	ENSG00000106031	HOXA13	TRUE	TRUE
chr7	27199482	G	T	ENST00000649031	ENSG00000106031	HOXA13	TRUE	TRUE
chr7	27199492	G	A	ENST00000649031	ENSG00000106031	HOXA13	TRUE	TRUE
chr7	27199496	G	T	ENST00000649031	ENSG00000106031	HOXA13	TRUE	TRUE
chr7	27199500	G	T	ENST00000649031	ENSG00000106031	HOXA13	TRUE	TRUE
chr7	27199504	T	A	ENST00000649031	ENSG00000106031	HOXA13	TRUE	TRUE
chr7	27199535	G	T	ENST00000649031	ENSG00000106031	HOXA13	TRUE	TRUE
chr7	27199541	G	C	ENST00000649031	ENSG00000106031	HOXA13	TRUE	TRUE
chr7	27199541	G	T	ENST00000649031	ENSG00000106031	HOXA13	TRUE	TRUE
chr7	27199544	G	C	ENST00000649031	ENSG00000106031	HOXA13	TRUE	TRUE
chr7	27199544	G	T	ENST00000649031	ENSG00000106031	HOXA13	TRUE	TRUE
chr7	27199559	G	C	ENST00000649031	ENSG00000106031	HOXA13	TRUE	TRUE
chr7	27199559	G	T	ENST00000649031	ENSG00000106031	HOXA13	TRUE	TRUE
chr7	27199565	A	C	ENST00000649031	ENSG00000106031	HOXA13	TRUE	TRUE
chr7	27199565	A	T	ENST00000649031	ENSG00000106031	HOXA13	TRUE	TRUE
chr7	27199587	G	T	ENST00000649031	ENSG00000106031	HOXA13	TRUE	TRUE
chr7	27199590	G	T	ENST00000649031	ENSG00000106031	HOXA13	TRUE	TRUE
chr7	27199597	G	A	ENST00000649031	ENSG00000106031	HOXA13	TRUE	TRUE
chr7	27199608	G	T	ENST00000649031	ENSG00000106031	HOXA13	TRUE	TRUE
chr7	27199610	G	T	ENST00000649031	ENSG00000106031	HOXA13	TRUE	TRUE
chr7	27199619	G	T	ENST00000649031	ENSG00000106031	HOXA13
chr7	27199624	G	A	ENST00000649031	ENSG00000106031	HOXA13
chr7	27199627	T	A	ENST00000649031	ENSG00000106031	HOXA13
chr7	27199636	C	A	ENST00000649031	ENSG00000106031	HOXA13
chr7	27199669	C	A	ENST00000649031	ENSG00000106031	HOXA13
chr7	27199671	G	T	ENST00000649031	ENSG00000106031	HOXA13
chr7	27199677	G	T	ENST00000649031	ENSG00000106031	HOXA13
chr7	27199734	G	T	ENST00000649031	ENSG00000106031	HOXA13
chr7	27199747	C	A	ENST00000649031	ENSG00000106031	HOXA13
chr7	27199763	G	C	ENST00000649031	ENSG00000106031	HOXA13
chr7	27199763	G	T	ENST00000649031	ENSG00000106031	HOXA13
chr7	27199780	C	A	ENST00000649031	ENSG00000106031	HOXA13
chr7	27199788	A	T	ENST00000649031	ENSG00000106031	HOXA13
chr7	27199817	G	T	ENST00000649031	ENSG00000106031	HOXA13
chr7	27199822	G	A	ENST00000649031	ENSG00000106031	HOXA13
chr7	27199866	G	T	ENST00000649031	ENSG00000106031	HOXA13
chr7	27199972	C	A	ENST00000649031	ENSG00000106031	HOXA13
chr7	27199981	T	A	ENST00000649031	ENSG00000106031	HOXA13
chr7	27199990	C	A	ENST00000649031	ENSG00000106031	HOXA13	TRUE	TRUE
chr7	27200018	G	C	ENST00000649031	ENSG00000106031	HOXA13	TRUE	FALSE
chr7	27200018	G	T	ENST00000649031	ENSG00000106031	HOXA13	TRUE	FALSE
chr7	27200041	C	A	ENST00000649031	ENSG00000106031	HOXA13	FALSE	FALSE
chr7	27200045	C	T	ENST00000649031	ENSG00000106031	HOXA13	FALSE	FALSE
chr7	27200046	C	T	ENST00000649031	ENSG00000106031	HOXA13	FALSE	FALSE
chr7	27243034	G	T	ENST00000496902	ENSG00000106038	EVX1	FALSE	FALSE
chr7	27243040	C	T	ENST00000496902	ENSG00000106038	EVX1	FALSE	FALSE
chr7	27243043	A	T	ENST00000496902	ENSG00000106038	EVX1	FALSE	FALSE
chr7	27243073	C	T	ENST00000496902	ENSG00000106038	EVX1	FALSE	FALSE
chr7	27243094	A	T	ENST00000496902	ENSG00000106038	EVX1	TRUE	FALSE
chr7	27243097	A	T	ENST00000496902	ENSG00000106038	EVX1	TRUE	FALSE
chr7	27243104	C	A	ENST00000496902	ENSG00000106038	EVX1	TRUE	TRUE
chr7	27243104	C	G	ENST00000496902	ENSG00000106038	EVX1	TRUE	TRUE
chr7	27243110	T	A	ENST00000496902	ENSG00000106038	EVX1	TRUE	TRUE
chr7	27243115	G	T	ENST00000496902	ENSG00000106038	EVX1	TRUE	TRUE
chr7	27243139	G	T	ENST00000496902	ENSG00000106038	EVX1	TRUE	TRUE
chr7	27243148	G	T	ENST00000496902	ENSG00000106038	EVX1	TRUE	TRUE
chr7	27243151	A	T	ENST00000496902	ENSG00000106038	EVX1	TRUE	TRUE
chr7	27243171	C	A	ENST00000496902	ENSG00000106038	EVX1	TRUE	TRUE
chr7	27243205	G	T	ENST00000496902	ENSG00000106038	EVX1	TRUE	TRUE
chr7	27243217	G	T	ENST00000496902	ENSG00000106038	EVX1	TRUE	TRUE
chr7	27243226	G	T	ENST00000496902	ENSG00000106038	EVX1	TRUE	TRUE
chr7	27243229	G	T	ENST00000496902	ENSG00000106038	EVX1	TRUE	TRUE
chr7	27243232	G	T	ENST00000496902	ENSG00000106038	EVX1	TRUE	TRUE
chr7	27243244	G	T	ENST00000496902	ENSG00000106038	EVX1	TRUE	TRUE
chr7	27243277	G	T	ENST00000496902	ENSG00000106038	EVX1	TRUE	TRUE
chr7	27243283	C	T	ENST00000496902	ENSG00000106038	EVX1	TRUE	TRUE
chr7	27243313	G	T	ENST00000496902	ENSG00000106038	EVX1	TRUE	TRUE
chr7	27243329	C	A	ENST00000496902	ENSG00000106038	EVX1	TRUE	TRUE
chr7	27243329	C	G	ENST00000496902	ENSG00000106038	EVX1	TRUE	TRUE
chr7	27243346	G	T	ENST00000496902	ENSG00000106038	EVX1	TRUE	TRUE
chr7	27243349	C	T	ENST00000496902	ENSG00000106038	EVX1	TRUE	TRUE
chr7	27243355	C	T	ENST00000496902	ENSG00000106038	EVX1	TRUE	TRUE
chr7	27243368	C	A	ENST00000496902	ENSG00000106038	EVX1	TRUE	TRUE
chr7	27243376	G	T	ENST00000496902	ENSG00000106038	EVX1	TRUE	TRUE
chr7	27243380	C	A	ENST00000496902	ENSG00000106038	EVX1	TRUE	TRUE
chr7	27243390	T	A	ENST00000496902	ENSG00000106038	EVX1	TRUE	TRUE
chr7	27243390	T	G	ENST00000496902	ENSG00000106038	EVX1	TRUE	TRUE
chr7	27243391	G	T	ENST00000496902	ENSG00000106038	EVX1	TRUE	TRUE
chr7	27243394	G	T	ENST00000496902	ENSG00000106038	EVX1	TRUE	TRUE
chr7	27243400	G	T	ENST00000496902	ENSG00000106038	EVX1	TRUE	TRUE
chr7	27243411	C	A	ENST00000496902	ENSG00000106038	EVX1	TRUE	TRUE
chr7	27243423	C	A	ENST00000496902	ENSG00000106038	EVX1	TRUE	TRUE
chr7	27243439	G	T	ENST00000496902	ENSG00000106038	EVX1	TRUE	TRUE
chr7	27243444	C	A	ENST00000496902	ENSG00000106038	EVX1	TRUE	TRUE
chr7	27243444	C	G	ENST00000496902	ENSG00000106038	EVX1	TRUE	TRUE
chr7	27243445	C	T	ENST00000496902	ENSG00000106038	EVX1	TRUE	TRUE
chr7	27243454	A	T	ENST00000496902	ENSG00000106038	EVX1	TRUE	TRUE
chr7	27243458	G	A	ENST00000496902	ENSG00000106038	EVX1	TRUE	FALSE
chr7	27243458	G	C	ENST00000496902	ENSG00000106038	EVX1	TRUE	FALSE
chr7	27243458	G	T	ENST00000496902	ENSG00000106038	EVX1	TRUE	FALSE
chr7	27243459	T	A	ENST00000496902	ENSG00000106038	EVX1	TRUE	FALSE
chr7	27243459	T	C	ENST00000496902	ENSG00000106038	EVX1	TRUE	FALSE
chr7	27243459	T	G	ENST00000496902	ENSG00000106038	EVX1	TRUE	FALSE
chr7	27245046	A	C	ENST00000496902	ENSG00000106038	EVX1	FALSE	FALSE
chr7	27245046	A	G	ENST00000496902	ENSG00000106038	EVX1	FALSE	FALSE
chr7	27245046	A	T	ENST00000496902	ENSG00000106038	EVX1	FALSE	FALSE
chr7	27245047	G	A	ENST00000496902	ENSG00000106038	EVX1	FALSE	FALSE
chr7	27245047	G	C	ENST00000496902	ENSG00000106038	EVX1	FALSE	FALSE
chr7	27245047	G	T	ENST00000496902	ENSG00000106038	EVX1	FALSE	FALSE
chr7	27245059	G	T	ENST00000496902	ENSG00000106038	EVX1	TRUE	TRUE
chr7	27245083	G	T	ENST00000496902	ENSG00000106038	EVX1	TRUE	TRUE
chr7	27245092	G	T	ENST00000496902	ENSG00000106038	EVX1	TRUE	TRUE
chr7	27245101	A	T	ENST00000496902	ENSG00000106038	EVX1	TRUE	TRUE
chr7	27245132	C	A	ENST00000496902	ENSG00000106038	EVX1	TRUE	TRUE
chr7	27245134	C	T	ENST00000496902	ENSG00000106038	EVX1	TRUE	TRUE
chr7	27245151	C	A	ENST00000496902	ENSG00000106038	EVX1	TRUE	TRUE
chr7	27245164	C	T	ENST00000496902	ENSG00000106038	EVX1	TRUE	TRUE
chr7	27245178	C	A	ENST00000496902	ENSG00000106038	EVX1	TRUE	TRUE
chr7	27245178	C	G	ENST00000496902	ENSG00000106038	EVX1	TRUE	TRUE
chr7	27245194	C	T	ENST00000496902	ENSG00000106038	EVX1	TRUE	TRUE
chr7	27245197	G	T	ENST00000496902	ENSG00000106038	EVX1	TRUE	TRUE
chr7	27245200	C	T	ENST00000496902	ENSG00000106038	EVX1	TRUE	TRUE
chr7	27245215	G	T	ENST00000496902	ENSG00000106038	EVX1	TRUE	TRUE
chr7	27245218	A	T	ENST00000496902	ENSG00000106038	EVX1	TRUE	TRUE
chr7	27245221	G	T	ENST00000496902	ENSG00000106038	EVX1	TRUE	TRUE
chr7	27245229	C	A	ENST00000496902	ENSG00000106038	EVX1	TRUE	TRUE
chr7	27245229	C	G	ENST00000496902	ENSG00000106038	EVX1	TRUE	TRUE
chr7	27245233	G	T	ENST00000496902	ENSG00000106038	EVX1	TRUE	TRUE
chr7	27245241	C	A	ENST00000496902	ENSG00000106038	EVX1	TRUE	TRUE
chr7	27245241	C	G	ENST00000496902	ENSG00000106038	EVX1	TRUE	TRUE
chr7	27245257	A	T	ENST00000496902	ENSG00000106038	EVX1	FALSE	FALSE
chr7	27245262	T	A	ENST00000496902	ENSG00000106038	EVX1	FALSE	FALSE
chr7	27245263	G	T	ENST00000496902	ENSG00000106038	EVX1	FALSE	FALSE
chr7	27245290	G	T	ENST00000496902	ENSG00000106038	EVX1	FALSE	FALSE
chr7	27245302	A	T	ENST00000496902	ENSG00000106038	EVX1	FALSE	FALSE
chr7	27245305	G	A	ENST00000496902	ENSG00000106038	EVX1	TRUE	FALSE
chr7	27245305	G	C	ENST00000496902	ENSG00000106038	EVX1	TRUE	FALSE
chr7	27245305	G	T	ENST00000496902	ENSG00000106038	EVX1	TRUE	FALSE
chr7	27245306	T	A	ENST00000496902	ENSG00000106038	EVX1	TRUE	FALSE
chr7	27245306	T	C	ENST00000496902	ENSG00000106038	EVX1	FALSE	FALSE
chr7	27245306	T	G	ENST00000496902	ENSG00000106038	EVX1	TRUE	FALSE
chr7	27245884	A	C	ENST00000496902	ENSG00000106038	EVX1	TRUE	FALSE
chr7	27245884	A	G	ENST00000496902	ENSG00000106038	EVX1	TRUE	FALSE
chr7	27245884	A	T	ENST00000496902	ENSG00000106038	EVX1	TRUE	FALSE
chr7	27245885	G	A	ENST00000496902	ENSG00000106038	EVX1	TRUE	FALSE
chr7	27245885	G	C	ENST00000496902	ENSG00000106038	EVX1	TRUE	FALSE
chr7	27245885	G	T	ENST00000496902	ENSG00000106038	EVX1	TRUE	FALSE
chr7	27245890	G	A	ENST00000496902	ENSG00000106038	EVX1	FALSE	FALSE
chr7	27245891	G	A	ENST00000496902	ENSG00000106038	EVX1	FALSE	FALSE
chr7	27245895	C	T	ENST00000496902	ENSG00000106038	EVX1	FALSE	FALSE
chr7	27245910	A	T	ENST00000496902	ENSG00000106038	EVX1
chr7	27245916	A	T	ENST00000496902	ENSG00000106038	EVX1
chr7	27245922	C	T	ENST00000496902	ENSG00000106038	EVX1
chr7	27245941	G	A	ENST00000496902	ENSG00000106038	EVX1
chr7	27245942	G	A	ENST00000496902	ENSG00000106038	EVX1
chr7	27245969	C	A	ENST00000496902	ENSG00000106038	EVX1
chr7	27245969	C	G	ENST00000496902	ENSG00000106038	EVX1
chr7	27245975	C	A	ENST00000496902	ENSG00000106038	EVX1
chr7	27245975	C	G	ENST00000496902	ENSG00000106038	EVX1
chr7	27246014	C	A	ENST00000496902	ENSG00000106038	EVX1	FALSE	FALSE
chr7	27246014	C	G	ENST00000496902	ENSG00000106038	EVX1	FALSE	FALSE
chr7	27246025	C	A	ENST00000496902	ENSG00000106038	EVX1	FALSE	FALSE
chr7	27246044	C	A	ENST00000496902	ENSG00000106038	EVX1	FALSE	FALSE
chr7	27246044	C	G	ENST00000496902	ENSG00000106038	EVX1	FALSE	FALSE
chr7	27246047	C	A	ENST00000496902	ENSG00000106038	EVX1	FALSE	FALSE
chr7	27246047	C	G	ENST00000496902	ENSG00000106038	EVX1	FALSE	FALSE
chr7	27246049	C	A	ENST00000496902	ENSG00000106038	EVX1	FALSE	FALSE
chr7	27246094	C	A	ENST00000496902	ENSG00000106038	EVX1	FALSE	FALSE
chr7	27246109	C	A	ENST00000496902	ENSG00000106038	EVX1	FALSE	FALSE
chr7	27246142	C	A	ENST00000496902	ENSG00000106038	EVX1	FALSE	FALSE
chr7	27246144	C	T	ENST00000496902	ENSG00000106038	EVX1	FALSE	FALSE
chr7	27246152	C	A	ENST00000496902	ENSG00000106038	EVX1	FALSE	FALSE
chr7	27246152	C	G	ENST00000496902	ENSG00000106038	EVX1	FALSE	FALSE
chr7	27246162	G	T	ENST00000496902	ENSG00000106038	EVX1	FALSE	FALSE
chr7	27246173	C	A	ENST00000496902	ENSG00000106038	EVX1	FALSE	FALSE
chr7	27246197	C	A	ENST00000496902	ENSG00000106038	EVX1	FALSE	FALSE
chr7	27246197	C	G	ENST00000496902	ENSG00000106038	EVX1	FALSE	FALSE
chr7	27246213	G	T	ENST00000496902	ENSG00000106038	EVX1	FALSE	FALSE
chr7	27246242	C	A	ENST00000496902	ENSG00000106038	EVX1	FALSE	FALSE
chr7	27246248	C	A	ENST00000496902	ENSG00000106038	EVX1	FALSE	FALSE
chr7	27246257	T	A	ENST00000496902	ENSG00000106038	EVX1	FALSE	FALSE
chr7	27246304	C	A	ENST00000496902	ENSG00000106038	EVX1	FALSE	FALSE
chr7	27246317	T	A	ENST00000496902	ENSG00000106038	EVX1	FALSE	FALSE
chr7	27246334	C	A	ENST00000496902	ENSG00000106038	EVX1	FALSE	FALSE
chr7	27246361	C	A	ENST00000496902	ENSG00000106038	EVX1	FALSE	FALSE
chr7	27246372	A	T	ENST00000496902	ENSG00000106038	EVX1	FALSE	FALSE
chr7	27246396	C	T	ENST00000496902	ENSG00000106038	EVX1	FALSE	FALSE
chr7	27246402	G	T	ENST00000496902	ENSG00000106038	EVX1	FALSE	FALSE
chr7	27246405	G	T	ENST00000496902	ENSG00000106038	EVX1	FALSE	FALSE
chr7	27246420	A	T	ENST00000496902	ENSG00000106038	EVX1	FALSE	FALSE
chr7	27526225	C	A	ENST00000265395	ENSG00000106049	HIBADH	FALSE	FALSE
chr7	27526228	C	A	ENST00000265395	ENSG00000106049	HIBADH	FALSE	FALSE
chr7	27526231	C	A	ENST00000265395	ENSG00000106049	HIBADH	FALSE	FALSE
chr7	27526234	G	A	ENST00000265395	ENSG00000106049	HIBADH	FALSE	FALSE
chr7	27526243	G	A	ENST00000265395	ENSG00000106049	HIBADH	FALSE	FALSE
chr7	27526254	G	C	ENST00000265395	ENSG00000106049	HIBADH	FALSE	FALSE
chr7	27526254	G	T	ENST00000265395	ENSG00000106049	HIBADH	FALSE	FALSE
chr7	27526264	T	A	ENST00000265395	ENSG00000106049	HIBADH	FALSE	FALSE
chr7	27526267	T	A	ENST00000265395	ENSG00000106049	HIBADH	FALSE	FALSE
chr7	27526269	G	C	ENST00000265395	ENSG00000106049	HIBADH	FALSE	FALSE
chr7	27526269	G	T	ENST00000265395	ENSG00000106049	HIBADH	FALSE	FALSE
chr7	27526271	G	C	ENST00000265395	ENSG00000106049	HIBADH	FALSE	FALSE
chr7	27526271	G	T	ENST00000265395	ENSG00000106049	HIBADH	FALSE	FALSE
chr7	27526279	T	A	ENST00000265395	ENSG00000106049	HIBADH	FALSE	FALSE
chr7	27526283	A	T	ENST00000265395	ENSG00000106049	HIBADH	FALSE	FALSE
chr7	27526295	G	C	ENST00000265395	ENSG00000106049	HIBADH	FALSE	FALSE
chr7	27526295	G	T	ENST00000265395	ENSG00000106049	HIBADH	FALSE	FALSE
chr7	27526303	G	A	ENST00000265395	ENSG00000106049	HIBADH	FALSE	FALSE
chr7	27526336	T	A	ENST00000265395	ENSG00000106049	HIBADH	FALSE	FALSE
chr7	27526357	G	A	ENST00000265395	ENSG00000106049	HIBADH	FALSE	FALSE
chr7	27526362	A	T	ENST00000265395	ENSG00000106049	HIBADH	FALSE	FALSE
chr7	27526366	C	A	ENST00000265395	ENSG00000106049	HIBADH	FALSE	FALSE
chr7	27526373	C	A	ENST00000265395	ENSG00000106049	HIBADH	TRUE	FALSE
chr7	27526373	C	G	ENST00000265395	ENSG00000106049	HIBADH	TRUE	FALSE
chr7	27526373	C	T	ENST00000265395	ENSG00000106049	HIBADH	TRUE	FALSE
chr7	27526374	T	A	ENST00000265395	ENSG00000106049	HIBADH	TRUE	FALSE
chr7	27526374	T	C	ENST00000265395	ENSG00000106049	HIBADH	TRUE	FALSE
chr7	27526374	T	G	ENST00000265395	ENSG00000106049	HIBADH	TRUE	FALSE
chr7	27531190	A	C	ENST00000265395	ENSG00000106049	HIBADH	TRUE	FALSE
chr7	27531190	A	G	ENST00000265395	ENSG00000106049	HIBADH	TRUE	FALSE
chr7	27531190	A	T	ENST00000265395	ENSG00000106049	HIBADH	TRUE	FALSE
chr7	27531191	C	A	ENST00000265395	ENSG00000106049	HIBADH	TRUE	FALSE
chr7	27531191	C	G	ENST00000265395	ENSG00000106049	HIBADH	TRUE	FALSE
chr7	27531191	C	T	ENST00000265395	ENSG00000106049	HIBADH	TRUE	FALSE
chr7	27531194	T	A	ENST00000265395	ENSG00000106049	HIBADH	FALSE	FALSE
chr7	27531212	C	A	ENST00000265395	ENSG00000106049	HIBADH	FALSE	FALSE
chr7	27531218	C	A	ENST00000265395	ENSG00000106049	HIBADH	FALSE	FALSE
chr7	27531224	G	A	ENST00000265395	ENSG00000106049	HIBADH	FALSE	FALSE
chr7	27531225	A	C	ENST00000265395	ENSG00000106049	HIBADH	FALSE	FALSE
chr7	27531225	A	T	ENST00000265395	ENSG00000106049	HIBADH	FALSE	FALSE
chr7	27531238	G	T	ENST00000265395	ENSG00000106049	HIBADH	FALSE	FALSE
chr7	27531260	C	A	ENST00000265395	ENSG00000106049	HIBADH	TRUE	TRUE
chr7	27531273	A	C	ENST00000265395	ENSG00000106049	HIBADH	TRUE	TRUE
chr7	27531273	A	T	ENST00000265395	ENSG00000106049	HIBADH	TRUE	TRUE
chr7	27531286	G	C	ENST00000265395	ENSG00000106049	HIBADH	TRUE	TRUE
chr7	27531286	G	T	ENST00000265395	ENSG00000106049	HIBADH	TRUE	TRUE
chr7	27531288	C	T	ENST00000265395	ENSG00000106049	HIBADH	TRUE	TRUE
chr7	27531289	C	T	ENST00000265395	ENSG00000106049	HIBADH	TRUE	TRUE
chr7	27531291	A	T	ENST00000265395	ENSG00000106049	HIBADH	TRUE	TRUE
chr7	27531299	C	A	ENST00000265395	ENSG00000106049	HIBADH	TRUE	TRUE
chr7	27531301	G	C	ENST00000265395	ENSG00000106049	HIBADH	TRUE	TRUE
chr7	27531301	G	T	ENST00000265395	ENSG00000106049	HIBADH	TRUE	TRUE
chr7	27531320	T	A	ENST00000265395	ENSG00000106049	HIBADH	TRUE	TRUE
chr7	27531332	T	A	ENST00000265395	ENSG00000106049	HIBADH	TRUE	TRUE
chr7	27531346	A	C	ENST00000265395	ENSG00000106049	HIBADH	TRUE	TRUE
chr7	27531346	A	T	ENST00000265395	ENSG00000106049	HIBADH	TRUE	TRUE
chr7	27531349	C	A	ENST00000265395	ENSG00000106049	HIBADH	TRUE	FALSE
chr7	27531349	C	G	ENST00000265395	ENSG00000106049	HIBADH	TRUE	FALSE
chr7	27531349	C	T	ENST00000265395	ENSG00000106049	HIBADH	TRUE	FALSE
chr7	27531350	T	A	ENST00000265395	ENSG00000106049	HIBADH	TRUE	FALSE
chr7	27531350	T	C	ENST00000265395	ENSG00000106049	HIBADH	TRUE	FALSE
chr7	27531350	T	G	ENST00000265395	ENSG00000106049	HIBADH	TRUE	FALSE
chr7	27538339	A	C	ENST00000265395	ENSG00000106049	HIBADH	TRUE	FALSE
chr7	27538339	A	G	ENST00000265395	ENSG00000106049	HIBADH	TRUE	FALSE
chr7	27538339	A	T	ENST00000265395	ENSG00000106049	HIBADH	TRUE	FALSE
chr7	27538340	C	A	ENST00000265395	ENSG00000106049	HIBADH	TRUE	FALSE
chr7	27538340	C	G	ENST00000265395	ENSG00000106049	HIBADH	TRUE	FALSE
chr7	27538340	C	T	ENST00000265395	ENSG00000106049	HIBADH	TRUE	FALSE
chr7	27538348	C	A	ENST00000265395	ENSG00000106049	HIBADH	TRUE	TRUE
chr7	27538363	C	A	ENST00000265395	ENSG00000106049	HIBADH	TRUE	TRUE
chr7	27538372	C	A	ENST00000265395	ENSG00000106049	HIBADH	TRUE	TRUE
chr7	27538389	A	C	ENST00000265395	ENSG00000106049	HIBADH	TRUE	TRUE
chr7	27538389	A	T	ENST00000265395	ENSG00000106049	HIBADH	TRUE	TRUE
chr7	27538403	G	T	ENST00000265395	ENSG00000106049	HIBADH	TRUE	TRUE
chr7	27538411	T	A	ENST00000265395	ENSG00000106049	HIBADH	TRUE	TRUE
chr7	27538418	C	A	ENST00000265395	ENSG00000106049	HIBADH	TRUE	FALSE
chr7	27538418	C	G	ENST00000265395	ENSG00000106049	HIBADH	TRUE	FALSE
chr7	27538418	C	T	ENST00000265395	ENSG00000106049	HIBADH	TRUE	FALSE
chr7	27538419	T	A	ENST00000265395	ENSG00000106049	HIBADH	TRUE	FALSE
chr7	27538419	T	C	ENST00000265395	ENSG00000106049	HIBADH	TRUE	FALSE
chr7	27538419	T	G	ENST00000265395	ENSG00000106049	HIBADH	TRUE	FALSE
chr7	27542965	A	C	ENST00000265395	ENSG00000106049	HIBADH	TRUE	FALSE
chr7	27542965	A	G	ENST00000265395	ENSG00000106049	HIBADH	FALSE	FALSE
chr7	27542965	A	T	ENST00000265395	ENSG00000106049	HIBADH	TRUE	FALSE
chr7	27542966	C	A	ENST00000265395	ENSG00000106049	HIBADH	TRUE	FALSE
chr7	27542966	C	G	ENST00000265395	ENSG00000106049	HIBADH	TRUE	FALSE
chr7	27542966	C	T	ENST00000265395	ENSG00000106049	HIBADH	TRUE	FALSE
chr7	27542969	G	A	ENST00000265395	ENSG00000106049	HIBADH	TRUE	TRUE
chr7	27542987	C	A	ENST00000265395	ENSG00000106049	HIBADH	TRUE	TRUE
chr7	27542988	A	T	ENST00000265395	ENSG00000106049	HIBADH	TRUE	TRUE
chr7	27542991	G	C	ENST00000265395	ENSG00000106049	HIBADH	TRUE	TRUE
chr7	27542991	G	T	ENST00000265395	ENSG00000106049	HIBADH	TRUE	TRUE
chr7	27543012	G	T	ENST00000265395	ENSG00000106049	HIBADH	TRUE	TRUE
chr7	27543022	A	T	ENST00000265395	ENSG00000106049	HIBADH	TRUE	TRUE
chr7	27543026	C	A	ENST00000265395	ENSG00000106049	HIBADH	TRUE	TRUE
chr7	27543029	G	A	ENST00000265395	ENSG00000106049	HIBADH	TRUE	TRUE
chr7	27543044	C	A	ENST00000265395	ENSG00000106049	HIBADH	TRUE	TRUE
chr7	27543050	C	A	ENST00000265395	ENSG00000106049	HIBADH	TRUE	TRUE
chr7	27543056	C	A	ENST00000265395	ENSG00000106049	HIBADH	TRUE	TRUE
chr7	27543059	C	A	ENST00000265395	ENSG00000106049	HIBADH	TRUE	TRUE
chr7	27543086	G	A	ENST00000265395	ENSG00000106049	HIBADH	TRUE	TRUE
chr7	27543095	C	A	ENST00000265395	ENSG00000106049	HIBADH	TRUE	TRUE
chr7	27543101	C	A	ENST00000265395	ENSG00000106049	HIBADH	TRUE	FALSE
chr7	27543101	C	G	ENST00000265395	ENSG00000106049	HIBADH	TRUE	FALSE
chr7	27543101	C	T	ENST00000265395	ENSG00000106049	HIBADH	TRUE	FALSE
chr7	27543102	T	A	ENST00000265395	ENSG00000106049	HIBADH	TRUE	FALSE
chr7	27543102	T	C	ENST00000265395	ENSG00000106049	HIBADH	TRUE	FALSE
chr7	27543102	T	G	ENST00000265395	ENSG00000106049	HIBADH	TRUE	FALSE
chr7	27629369	A	C	ENST00000265395	ENSG00000106049	HIBADH	TRUE	FALSE
chr7	27629369	A	G	ENST00000265395	ENSG00000106049	HIBADH	TRUE	FALSE
chr7	27629369	A	T	ENST00000265395	ENSG00000106049	HIBADH	TRUE	FALSE
chr7	27629370	C	A	ENST00000265395	ENSG00000106049	HIBADH	TRUE	FALSE
chr7	27629370	C	G	ENST00000265395	ENSG00000106049	HIBADH	TRUE	FALSE
chr7	27629370	C	T	ENST00000265395	ENSG00000106049	HIBADH	TRUE	FALSE
chr7	27629404	C	A	ENST00000265395	ENSG00000106049	HIBADH	TRUE	TRUE
chr7	27629410	T	A	ENST00000265395	ENSG00000106049	HIBADH	TRUE	TRUE
chr7	27629413	C	A	ENST00000265395	ENSG00000106049	HIBADH	TRUE	TRUE
chr7	27629419	C	A	ENST00000265395	ENSG00000106049	HIBADH	TRUE	TRUE
chr7	27629422	T	A	ENST00000265395	ENSG00000106049	HIBADH	TRUE	TRUE
chr7	27629427	A	T	ENST00000265395	ENSG00000106049	HIBADH	TRUE	TRUE
chr7	27629431	C	A	ENST00000265395	ENSG00000106049	HIBADH	TRUE	TRUE
chr7	27629434	T	A	ENST00000265395	ENSG00000106049	HIBADH	TRUE	TRUE
chr7	27629436	G	C	ENST00000265395	ENSG00000106049	HIBADH	TRUE	TRUE
chr7	27629436	G	T	ENST00000265395	ENSG00000106049	HIBADH	TRUE	TRUE
chr7	27629469	A	C	ENST00000265395	ENSG00000106049	HIBADH	TRUE	TRUE
chr7	27629469	A	T	ENST00000265395	ENSG00000106049	HIBADH	TRUE	TRUE
chr7	27629472	A	C	ENST00000265395	ENSG00000106049	HIBADH	TRUE	TRUE
chr7	27629472	A	T	ENST00000265395	ENSG00000106049	HIBADH	TRUE	TRUE
chr7	27629475	G	C	ENST00000265395	ENSG00000106049	HIBADH	TRUE	TRUE
chr7	27629475	G	T	ENST00000265395	ENSG00000106049	HIBADH	TRUE	TRUE
chr7	27629482	T	A	ENST00000265395	ENSG00000106049	HIBADH	TRUE	TRUE
chr7	27629485	T	A	ENST00000265395	ENSG00000106049	HIBADH	TRUE	TRUE
chr7	27629491	T	A	ENST00000265395	ENSG00000106049	HIBADH	TRUE	TRUE
chr7	27629493	C	A	ENST00000265395	ENSG00000106049	HIBADH	TRUE	FALSE
chr7	27629493	C	G	ENST00000265395	ENSG00000106049	HIBADH	TRUE	FALSE
chr7	27629493	C	T	ENST00000265395	ENSG00000106049	HIBADH	TRUE	FALSE
chr7	27629494	T	A	ENST00000265395	ENSG00000106049	HIBADH	TRUE	FALSE
chr7	27629494	T	C	ENST00000265395	ENSG00000106049	HIBADH	TRUE	FALSE
chr7	27629494	T	G	ENST00000265395	ENSG00000106049	HIBADH	TRUE	FALSE
chr7	27632334	A	C	ENST00000265395	ENSG00000106049	HIBADH	TRUE	TRUE
chr7	27632334	A	G	ENST00000265395	ENSG00000106049	HIBADH	TRUE	FALSE
chr7	27632334	A	T	ENST00000265395	ENSG00000106049	HIBADH	TRUE	TRUE
chr7	27632335	C	A	ENST00000265395	ENSG00000106049	HIBADH	TRUE	TRUE
chr7	27632335	C	G	ENST00000265395	ENSG00000106049	HIBADH	TRUE	TRUE
chr7	27632335	C	T	ENST00000265395	ENSG00000106049	HIBADH	TRUE	FALSE
chr7	27632337	T	A	ENST00000265395	ENSG00000106049	HIBADH	TRUE	TRUE
chr7	27632355	C	A	ENST00000265395	ENSG00000106049	HIBADH	TRUE	TRUE
chr7	27632359	A	C	ENST00000265395	ENSG00000106049	HIBADH	TRUE	TRUE
chr7	27632359	A	T	ENST00000265395	ENSG00000106049	HIBADH	TRUE	TRUE
chr7	27632367	C	A	ENST00000265395	ENSG00000106049	HIBADH	TRUE	TRUE
chr7	27632406	T	A	ENST00000265395	ENSG00000106049	HIBADH	TRUE	TRUE
chr7	27632415	T	A	ENST00000265395	ENSG00000106049	HIBADH	TRUE	TRUE
chr7	27632418	C	A	ENST00000265395	ENSG00000106049	HIBADH	TRUE	TRUE
chr7	27632446	C	A	ENST00000265395	ENSG00000106049	HIBADH	TRUE	FALSE
chr7	27632446	C	G	ENST00000265395	ENSG00000106049	HIBADH	TRUE	FALSE
chr7	27632446	C	T	ENST00000265395	ENSG00000106049	HIBADH	TRUE	FALSE
chr7	27632447	T	A	ENST00000265395	ENSG00000106049	HIBADH	TRUE	FALSE
chr7	27632447	T	C	ENST00000265395	ENSG00000106049	HIBADH	TRUE	FALSE
chr7	27632447	T	G	ENST00000265395	ENSG00000106049	HIBADH	TRUE	FALSE
chr7	27649471	A	C	ENST00000265395	ENSG00000106049	HIBADH	TRUE	FALSE
chr7	27649471	A	G	ENST00000265395	ENSG00000106049	HIBADH	FALSE	FALSE
chr7	27649471	A	T	ENST00000265395	ENSG00000106049	HIBADH	TRUE	FALSE
chr7	27649472	C	A	ENST00000265395	ENSG00000106049	HIBADH	TRUE	FALSE
chr7	27649472	C	G	ENST00000265395	ENSG00000106049	HIBADH	TRUE	FALSE
chr7	27649472	C	T	ENST00000265395	ENSG00000106049	HIBADH	TRUE	FALSE
chr7	27649475	G	A	ENST00000265395	ENSG00000106049	HIBADH	TRUE	TRUE
chr7	27649478	C	A	ENST00000265395	ENSG00000106049	HIBADH	TRUE	TRUE
chr7	27649490	G	A	ENST00000265395	ENSG00000106049	HIBADH	TRUE	TRUE
chr7	27649496	C	A	ENST00000265395	ENSG00000106049	HIBADH	TRUE	TRUE
chr7	27649499	T	A	ENST00000265395	ENSG00000106049	HIBADH	TRUE	TRUE
chr7	27649500	G	T	ENST00000265395	ENSG00000106049	HIBADH	TRUE	TRUE
chr7	27649521	A	C	ENST00000265395	ENSG00000106049	HIBADH	TRUE	TRUE
chr7	27649521	A	T	ENST00000265395	ENSG00000106049	HIBADH	TRUE	TRUE
chr7	27649536	A	C	ENST00000265395	ENSG00000106049	HIBADH	TRUE	TRUE
chr7	27649536	A	T	ENST00000265395	ENSG00000106049	HIBADH	TRUE	TRUE
chr7	27649547	T	A	ENST00000265395	ENSG00000106049	HIBADH	TRUE	TRUE
chr7	27649559	T	A	ENST00000265395	ENSG00000106049	HIBADH	TRUE	TRUE
chr7	27649589	C	A	ENST00000265395	ENSG00000106049	HIBADH	TRUE	TRUE
chr7	27649598	C	A	ENST00000265395	ENSG00000106049	HIBADH	TRUE	TRUE
chr7	27649610	T	A	ENST00000265395	ENSG00000106049	HIBADH	TRUE	TRUE
chr7	27649612	G	C	ENST00000265395	ENSG00000106049	HIBADH	TRUE	TRUE
chr7	27649612	G	T	ENST00000265395	ENSG00000106049	HIBADH	TRUE	TRUE
chr7	27649621	G	C	ENST00000265395	ENSG00000106049	HIBADH	TRUE	TRUE
chr7	27649621	G	T	ENST00000265395	ENSG00000106049	HIBADH	TRUE	TRUE
chr7	27649629	A	T	ENST00000265395	ENSG00000106049	HIBADH	TRUE	TRUE
chr7	27649634	C	A	ENST00000265395	ENSG00000106049	HIBADH	FALSE	FALSE
chr7	27649634	C	G	ENST00000265395	ENSG00000106049	HIBADH	FALSE	FALSE
chr7	27649634	C	T	ENST00000265395	ENSG00000106049	HIBADH	FALSE	FALSE
chr7	27649635	T	A	ENST00000265395	ENSG00000106049	HIBADH	FALSE	FALSE
chr7	27649635	T	C	ENST00000265395	ENSG00000106049	HIBADH	FALSE	FALSE
chr7	27649635	T	G	ENST00000265395	ENSG00000106049	HIBADH	FALSE	FALSE
chr7	27662696	A	C	ENST00000265395	ENSG00000106049	HIBADH	TRUE	FALSE
chr7	27662696	A	G	ENST00000265395	ENSG00000106049	HIBADH	TRUE	FALSE
chr7	27662696	A	T	ENST00000265395	ENSG00000106049	HIBADH	TRUE	FALSE
chr7	27662697	C	A	ENST00000265395	ENSG00000106049	HIBADH	TRUE	FALSE
chr7	27662697	C	G	ENST00000265395	ENSG00000106049	HIBADH	TRUE	FALSE
chr7	27662697	C	T	ENST00000265395	ENSG00000106049	HIBADH	TRUE	FALSE
chr7	27662738	C	T	ENST00000265395	ENSG00000106049	HIBADH	FALSE	FALSE
chr7	27662739	C	T	ENST00000265395	ENSG00000106049	HIBADH	FALSE	FALSE
chr7	27662741	G	C	ENST00000265395	ENSG00000106049	HIBADH	FALSE	FALSE
chr7	27662741	G	T	ENST00000265395	ENSG00000106049	HIBADH	FALSE	FALSE
chr7	27662764	C	A	ENST00000265395	ENSG00000106049	HIBADH	FALSE	FALSE
chr7	27662775	A	C	ENST00000265395	ENSG00000106049	HIBADH	FALSE	FALSE
chr7	27662775	A	T	ENST00000265395	ENSG00000106049	HIBADH	FALSE	FALSE
chr7	27740270	G	A	ENST00000396319	ENSG00000106052	TAX1BP1	TRUE	FALSE
chr7	27740270	G	C	ENST00000396319	ENSG00000106052	TAX1BP1	TRUE	FALSE
chr7	27740270	G	T	ENST00000396319	ENSG00000106052	TAX1BP1	TRUE	FALSE
chr7	27740271	T	A	ENST00000396319	ENSG00000106052	TAX1BP1	TRUE	FALSE
chr7	27740271	T	C	ENST00000396319	ENSG00000106052	TAX1BP1	TRUE	FALSE
chr7	27740271	T	G	ENST00000396319	ENSG00000106052	TAX1BP1	TRUE	FALSE
chr7	27748516	A	C	ENST00000396319	ENSG00000106052	TAX1BP1	TRUE	FALSE
chr7	27748516	A	G	ENST00000396319	ENSG00000106052	TAX1BP1	TRUE	FALSE
chr7	27748516	A	T	ENST00000396319	ENSG00000106052	TAX1BP1	TRUE	FALSE
chr7	27748517	G	A	ENST00000396319	ENSG00000106052	TAX1BP1	TRUE	FALSE
chr7	27748517	G	C	ENST00000396319	ENSG00000106052	TAX1BP1	TRUE	FALSE
chr7	27748517	G	T	ENST00000396319	ENSG00000106052	TAX1BP1	TRUE	FALSE
chr7	27748537	C	T	ENST00000396319	ENSG00000106052	TAX1BP1	FALSE	FALSE
chr7	27748540	G	T	ENST00000396319	ENSG00000106052	TAX1BP1	FALSE	FALSE
chr7	27748550	T	A	ENST00000396319	ENSG00000106052	TAX1BP1	FALSE	FALSE
chr7	27748552	C	T	ENST00000396319	ENSG00000106052	TAX1BP1	FALSE	FALSE
chr7	27748582	C	T	ENST00000396319	ENSG00000106052	TAX1BP1	TRUE	FALSE
chr7	27748594	A	T	ENST00000396319	ENSG00000106052	TAX1BP1	TRUE	FALSE
chr7	27748602	C	A	ENST00000396319	ENSG00000106052	TAX1BP1	TRUE	TRUE
chr7	27748602	C	G	ENST00000396319	ENSG00000106052	TAX1BP1	TRUE	TRUE
chr7	27748621	G	T	ENST00000396319	ENSG00000106052	TAX1BP1	TRUE	TRUE
chr7	27748626	T	A	ENST00000396319	ENSG00000106052	TAX1BP1	TRUE	TRUE
chr7	27748632	C	A	ENST00000396319	ENSG00000106052	TAX1BP1	TRUE	TRUE
chr7	27748632	C	G	ENST00000396319	ENSG00000106052	TAX1BP1	TRUE	TRUE
chr7	27748637	T	A	ENST00000396319	ENSG00000106052	TAX1BP1	TRUE	TRUE
chr7	27748637	T	G	ENST00000396319	ENSG00000106052	TAX1BP1	TRUE	TRUE
chr7	27748647	T	A	ENST00000396319	ENSG00000106052	TAX1BP1	TRUE	TRUE
chr7	27748647	T	G	ENST00000396319	ENSG00000106052	TAX1BP1
chr7	27748663	A	T	ENST00000396319	ENSG00000106052	TAX1BP1	TRUE	TRUE
chr7	27748670	G	A	ENST00000396319	ENSG00000106052	TAX1BP1	TRUE	TRUE
chr7	27748671	G	A	ENST00000396319	ENSG00000106052	TAX1BP1	TRUE	TRUE
chr7	27748684	A	T	ENST00000396319	ENSG00000106052	TAX1BP1	TRUE	TRUE
chr7	27748687	G	A	ENST00000396319	ENSG00000106052	TAX1BP1	TRUE	FALSE
chr7	27748687	G	C	ENST00000396319	ENSG00000106052	TAX1BP1	TRUE	FALSE
chr7	27748687	G	T	ENST00000396319	ENSG00000106052	TAX1BP1	TRUE	FALSE
chr7	27748688	T	A	ENST00000396319	ENSG00000106052	TAX1BP1	TRUE	FALSE
chr7	27748688	T	C	ENST00000396319	ENSG00000106052	TAX1BP1	TRUE	FALSE
chr7	27748688	T	G	ENST00000396319	ENSG00000106052	TAX1BP1	TRUE	FALSE
chr7	27758029	A	C	ENST00000396319	ENSG00000106052	TAX1BP1	TRUE	FALSE
chr7	27758029	A	G	ENST00000396319	ENSG00000106052	TAX1BP1	TRUE	FALSE
chr7	27758029	A	T	ENST00000396319	ENSG00000106052	TAX1BP1	TRUE	FALSE
chr7	27758030	G	A	ENST00000396319	ENSG00000106052	TAX1BP1	TRUE	FALSE
chr7	27758030	G	C	ENST00000396319	ENSG00000106052	TAX1BP1	TRUE	FALSE
chr7	27758030	G	T	ENST00000396319	ENSG00000106052	TAX1BP1	TRUE	FALSE
chr7	27758034	G	T	ENST00000396319	ENSG00000106052	TAX1BP1	TRUE	TRUE
chr7	27758038	G	A	ENST00000396319	ENSG00000106052	TAX1BP1	TRUE	TRUE
chr7	27758039	G	A	ENST00000396319	ENSG00000106052	TAX1BP1	TRUE	TRUE
chr7	27758057	T	A	ENST00000396319	ENSG00000106052	TAX1BP1	TRUE	TRUE
chr7	27758057	T	G	ENST00000396319	ENSG00000106052	TAX1BP1	TRUE	TRUE
chr7	27758060	C	A	ENST00000396319	ENSG00000106052	TAX1BP1	TRUE	TRUE
chr7	27758060	C	G	ENST00000396319	ENSG00000106052	TAX1BP1	TRUE	TRUE
chr7	27758068	T	A	ENST00000396319	ENSG00000106052	TAX1BP1	TRUE	TRUE
chr7	27758068	T	G	ENST00000396319	ENSG00000106052	TAX1BP1	TRUE	TRUE
chr7	27758071	G	A	ENST00000396319	ENSG00000106052	TAX1BP1	TRUE	TRUE
chr7	27758072	G	A	ENST00000396319	ENSG00000106052	TAX1BP1	TRUE	TRUE
chr7	27758085	G	T	ENST00000396319	ENSG00000106052	TAX1BP1	TRUE	TRUE
chr7	27758093	T	A	ENST00000396319	ENSG00000106052	TAX1BP1	TRUE	TRUE
chr7	27758093	T	G	ENST00000396319	ENSG00000106052	TAX1BP1	TRUE	TRUE
chr7	27758097	G	T	ENST00000396319	ENSG00000106052	TAX1BP1	TRUE	TRUE
chr7	27758100	G	T	ENST00000396319	ENSG00000106052	TAX1BP1	TRUE	TRUE
chr7	27758104	C	A	ENST00000396319	ENSG00000106052	TAX1BP1	TRUE	TRUE
chr7	27758104	C	G	ENST00000396319	ENSG00000106052	TAX1BP1	TRUE	TRUE
chr7	27758117	T	A	ENST00000396319	ENSG00000106052	TAX1BP1	TRUE	TRUE
chr7	27758130	C	T	ENST00000396319	ENSG00000106052	TAX1BP1	TRUE	TRUE
chr7	27758133	G	T	ENST00000396319	ENSG00000106052	TAX1BP1	TRUE	TRUE
chr7	27758134	G	A	ENST00000396319	ENSG00000106052	TAX1BP1	TRUE	FALSE
chr7	27758134	G	C	ENST00000396319	ENSG00000106052	TAX1BP1	TRUE	FALSE
chr7	27758134	G	T	ENST00000396319	ENSG00000106052	TAX1BP1	TRUE	FALSE
chr7	27758135	T	A	ENST00000396319	ENSG00000106052	TAX1BP1	TRUE	FALSE
chr7	27758135	T	C	ENST00000396319	ENSG00000106052	TAX1BP1	TRUE	FALSE
chr7	27758135	T	G	ENST00000396319	ENSG00000106052	TAX1BP1	TRUE	FALSE
chr7	27765832	A	C	ENST00000396319	ENSG00000106052	TAX1BP1	TRUE	TRUE
chr7	27765832	A	G	ENST00000396319	ENSG00000106052	TAX1BP1	TRUE	TRUE
chr7	27765832	A	T	ENST00000396319	ENSG00000106052	TAX1BP1	TRUE	TRUE
chr7	27765833	G	A	ENST00000396319	ENSG00000106052	TAX1BP1	TRUE	TRUE
chr7	27765833	G	C	ENST00000396319	ENSG00000106052	TAX1BP1	TRUE	FALSE
chr7	27765833	G	T	ENST00000396319	ENSG00000106052	TAX1BP1	TRUE	FALSE
chr7	27765838	T	A	ENST00000396319	ENSG00000106052	TAX1BP1	TRUE	TRUE
chr7	27765838	T	G	ENST00000396319	ENSG00000106052	TAX1BP1	TRUE	TRUE
chr7	27765841	C	A	ENST00000396319	ENSG00000106052	TAX1BP1	TRUE	TRUE
chr7	27765841	C	G	ENST00000396319	ENSG00000106052	TAX1BP1	TRUE	TRUE
chr7	27765857	G	T	ENST00000396319	ENSG00000106052	TAX1BP1	TRUE	TRUE
chr7	27765860	G	T	ENST00000396319	ENSG00000106052	TAX1BP1	TRUE	TRUE
chr7	27765868	T	A	ENST00000396319	ENSG00000106052	TAX1BP1	TRUE	TRUE
chr7	27765868	T	G	ENST00000396319	ENSG00000106052	TAX1BP1	TRUE	TRUE
chr7	27765869	C	T	ENST00000396319	ENSG00000106052	TAX1BP1	TRUE	TRUE
chr7	27765877	T	A	ENST00000396319	ENSG00000106052	TAX1BP1	TRUE	TRUE
chr7	27765880	C	A	ENST00000396319	ENSG00000106052	TAX1BP1	TRUE	TRUE
chr7	27765880	C	G	ENST00000396319	ENSG00000106052	TAX1BP1	TRUE	TRUE
chr7	27765890	A	T	ENST00000396319	ENSG00000106052	TAX1BP1	TRUE	TRUE
chr7	27765896	G	T	ENST00000396319	ENSG00000106052	TAX1BP1	TRUE	TRUE
chr7	27765905	G	T	ENST00000396319	ENSG00000106052	TAX1BP1	TRUE	TRUE
chr7	27765923	C	T	ENST00000396319	ENSG00000106052	TAX1BP1	TRUE	TRUE
chr7	27765929	C	T	ENST00000396319	ENSG00000106052	TAX1BP1	TRUE	TRUE
chr7	27765947	G	T	ENST00000396319	ENSG00000106052	TAX1BP1	TRUE	TRUE
chr7	27765950	G	T	ENST00000396319	ENSG00000106052	TAX1BP1	TRUE	TRUE
chr7	27765965	G	T	ENST00000396319	ENSG00000106052	TAX1BP1	TRUE	TRUE
chr7	27765971	G	T	ENST00000396319	ENSG00000106052	TAX1BP1	TRUE	TRUE
chr7	27765974	G	T	ENST00000396319	ENSG00000106052	TAX1BP1	TRUE	TRUE
chr7	27765990	T	A	ENST00000396319	ENSG00000106052	TAX1BP1	TRUE	TRUE
chr7	27765990	T	G	ENST00000396319	ENSG00000106052	TAX1BP1	TRUE	TRUE
chr7	27766004	A	T	ENST00000396319	ENSG00000106052	TAX1BP1	TRUE	TRUE
chr7	27766019	G	T	ENST00000396319	ENSG00000106052	TAX1BP1	TRUE	TRUE
chr7	27766022	G	A	ENST00000396319	ENSG00000106052	TAX1BP1	TRUE	TRUE
chr7	27766022	G	C	ENST00000396319	ENSG00000106052	TAX1BP1	TRUE	TRUE
chr7	27766022	G	T	ENST00000396319	ENSG00000106052	TAX1BP1	TRUE	TRUE
chr7	27766023	T	A	ENST00000396319	ENSG00000106052	TAX1BP1	TRUE	TRUE
chr7	27766023	T	C	ENST00000396319	ENSG00000106052	TAX1BP1	TRUE	FALSE
chr7	27766023	T	G	ENST00000396319	ENSG00000106052	TAX1BP1	TRUE	TRUE
chr7	27769674	A	C	ENST00000396319	ENSG00000106052	TAX1BP1	TRUE	FALSE
chr7	27769674	A	G	ENST00000396319	ENSG00000106052	TAX1BP1	TRUE	FALSE
chr7	27769674	A	T	ENST00000396319	ENSG00000106052	TAX1BP1	TRUE	FALSE
chr7	27769675	G	A	ENST00000396319	ENSG00000106052	TAX1BP1	TRUE	FALSE
chr7	27769675	G	C	ENST00000396319	ENSG00000106052	TAX1BP1	TRUE	FALSE
chr7	27769675	G	T	ENST00000396319	ENSG00000106052	TAX1BP1	TRUE	FALSE
chr7	27769677	T	A	ENST00000396319	ENSG00000106052	TAX1BP1	TRUE	TRUE
chr7	27769679	A	T	ENST00000396319	ENSG00000106052	TAX1BP1	TRUE	TRUE
chr7	27769685	G	T	ENST00000396319	ENSG00000106052	TAX1BP1	TRUE	TRUE
chr7	27769688	A	T	ENST00000396319	ENSG00000106052	TAX1BP1	TRUE	TRUE
chr7	27769697	A	T	ENST00000396319	ENSG00000106052	TAX1BP1	TRUE	TRUE
chr7	27769700	G	T	ENST00000396319	ENSG00000106052	TAX1BP1	TRUE	TRUE
chr7	27769703	A	T	ENST00000396319	ENSG00000106052	TAX1BP1
chr7	27769706	G	T	ENST00000396319	ENSG00000106052	TAX1BP1	TRUE	TRUE
chr7	27769709	G	T	ENST00000396319	ENSG00000106052	TAX1BP1	TRUE	TRUE
chr7	27769716	T	A	ENST00000396319	ENSG00000106052	TAX1BP1	TRUE	TRUE
chr7	27769716	T	G	ENST00000396319	ENSG00000106052	TAX1BP1	TRUE	TRUE
chr7	27769718	A	T	ENST00000396319	ENSG00000106052	TAX1BP1	TRUE	TRUE
chr7	27769722	T	A	ENST00000396319	ENSG00000106052	TAX1BP1	TRUE	TRUE
chr7	27769722	T	G	ENST00000396319	ENSG00000106052	TAX1BP1	TRUE	TRUE
chr7	27769736	G	T	ENST00000396319	ENSG00000106052	TAX1BP1	TRUE	TRUE
chr7	27769739	A	T	ENST00000396319	ENSG00000106052	TAX1BP1	TRUE	TRUE
chr7	27769742	G	T	ENST00000396319	ENSG00000106052	TAX1BP1	TRUE	TRUE
chr7	27769751	C	T	ENST00000396319	ENSG00000106052	TAX1BP1	TRUE	TRUE
chr7	27769757	C	T	ENST00000396319	ENSG00000106052	TAX1BP1	TRUE	TRUE
chr7	27769760	G	T	ENST00000396319	ENSG00000106052	TAX1BP1	TRUE	TRUE
chr7	27769763	C	T	ENST00000396319	ENSG00000106052	TAX1BP1	TRUE	TRUE
chr7	27769772	A	T	ENST00000396319	ENSG00000106052	TAX1BP1	TRUE	TRUE
chr7	27769778	G	T	ENST00000396319	ENSG00000106052	TAX1BP1	TRUE	TRUE
chr7	27769781	A	T	ENST00000396319	ENSG00000106052	TAX1BP1	TRUE	TRUE
chr7	27769784	G	T	ENST00000396319	ENSG00000106052	TAX1BP1	TRUE	TRUE
chr7	27769796	G	T	ENST00000396319	ENSG00000106052	TAX1BP1	TRUE	TRUE
chr7	27769799	A	T	ENST00000396319	ENSG00000106052	TAX1BP1	TRUE	TRUE
chr7	27769802	G	T	ENST00000396319	ENSG00000106052	TAX1BP1	TRUE	TRUE
chr7	27769805	A	T	ENST00000396319	ENSG00000106052	TAX1BP1	TRUE	TRUE
chr7	27769810	T	A	ENST00000396319	ENSG00000106052	TAX1BP1	TRUE	TRUE
chr7	27769814	C	T	ENST00000396319	ENSG00000106052	TAX1BP1	TRUE	TRUE
chr7	27769820	C	T	ENST00000396319	ENSG00000106052	TAX1BP1	TRUE	TRUE
chr7	27769826	G	T	ENST00000396319	ENSG00000106052	TAX1BP1	TRUE	TRUE
chr7	27769829	C	T	ENST00000396319	ENSG00000106052	TAX1BP1	TRUE	TRUE
chr7	27769832	A	T	ENST00000396319	ENSG00000106052	TAX1BP1	TRUE	TRUE
chr7	27769835	G	A	ENST00000396319	ENSG00000106052	TAX1BP1	TRUE	FALSE
chr7	27769835	G	C	ENST00000396319	ENSG00000106052	TAX1BP1	TRUE	FALSE
chr7	27769835	G	T	ENST00000396319	ENSG00000106052	TAX1BP1	TRUE	FALSE
chr7	27769836	T	A	ENST00000396319	ENSG00000106052	TAX1BP1	TRUE	FALSE
chr7	27769836	T	C	ENST00000396319	ENSG00000106052	TAX1BP1	FALSE	FALSE
chr7	27769836	T	G	ENST00000396319	ENSG00000106052	TAX1BP1	TRUE	FALSE
chr7	27785161	A	C	ENST00000396319	ENSG00000106052	TAX1BP1	TRUE	FALSE
chr7	27785161	A	G	ENST00000396319	ENSG00000106052	TAX1BP1	TRUE	FALSE
chr7	27785161	A	T	ENST00000396319	ENSG00000106052	TAX1BP1	TRUE	FALSE
chr7	27785162	G	A	ENST00000396319	ENSG00000106052	TAX1BP1	TRUE	FALSE
chr7	27785162	G	C	ENST00000396319	ENSG00000106052	TAX1BP1	TRUE	FALSE
chr7	27785162	G	T	ENST00000396319	ENSG00000106052	TAX1BP1	TRUE	FALSE
chr7	27785172	G	T	ENST00000396319	ENSG00000106052	TAX1BP1	TRUE	TRUE
chr7	27785181	C	T	ENST00000396319	ENSG00000106052	TAX1BP1	TRUE	TRUE
chr7	27785188	T	A	ENST00000396319	ENSG00000106052	TAX1BP1	TRUE	TRUE
chr7	27785188	T	G	ENST00000396319	ENSG00000106052	TAX1BP1	TRUE	TRUE
chr7	27785190	A	T	ENST00000396319	ENSG00000106052	TAX1BP1	TRUE	TRUE
chr7	27785196	G	T	ENST00000396319	ENSG00000106052	TAX1BP1	TRUE	TRUE
chr7	27785202	G	T	ENST00000396319	ENSG00000106052	TAX1BP1	TRUE	TRUE
chr7	27785205	G	T	ENST00000396319	ENSG00000106052	TAX1BP1	TRUE	TRUE
chr7	27785211	A	T	ENST00000396319	ENSG00000106052	TAX1BP1	TRUE	TRUE
chr7	27785214	A	T	ENST00000396319	ENSG00000106052	TAX1BP1	TRUE	TRUE
chr7	27785238	A	T	ENST00000396319	ENSG00000106052	TAX1BP1	TRUE	TRUE
chr7	27785247	C	T	ENST00000396319	ENSG00000106052	TAX1BP1	TRUE	TRUE
chr7	27785253	G	T	ENST00000396319	ENSG00000106052	TAX1BP1	TRUE	TRUE
chr7	27785256	G	T	ENST00000396319	ENSG00000106052	TAX1BP1	TRUE	TRUE
chr7	27785269	C	A	ENST00000396319	ENSG00000106052	TAX1BP1	TRUE	TRUE
chr7	27785269	C	G	ENST00000396319	ENSG00000106052	TAX1BP1	TRUE	TRUE
chr7	27785280	A	T	ENST00000396319	ENSG00000106052	TAX1BP1	TRUE	TRUE
chr7	27785289	G	T	ENST00000396319	ENSG00000106052	TAX1BP1	TRUE	TRUE
chr7	27785292	A	T	ENST00000396319	ENSG00000106052	TAX1BP1	TRUE	TRUE
chr7	27785295	G	T	ENST00000396319	ENSG00000106052	TAX1BP1	TRUE	TRUE
chr7	27785301	G	T	ENST00000396319	ENSG00000106052	TAX1BP1	TRUE	TRUE
chr7	27785305	T	A	ENST00000396319	ENSG00000106052	TAX1BP1	TRUE	TRUE
chr7	27785305	T	G	ENST00000396319	ENSG00000106052	TAX1BP1	TRUE	TRUE
chr7	27785312	G	A	ENST00000396319	ENSG00000106052	TAX1BP1	TRUE	FALSE
chr7	27785312	G	C	ENST00000396319	ENSG00000106052	TAX1BP1	TRUE	FALSE
chr7	27785312	G	T	ENST00000396319	ENSG00000106052	TAX1BP1	TRUE	FALSE
chr7	27785313	T	A	ENST00000396319	ENSG00000106052	TAX1BP1	TRUE	FALSE
chr7	27785313	T	C	ENST00000396319	ENSG00000106052	TAX1BP1	TRUE	FALSE
chr7	27785313	T	G	ENST00000396319	ENSG00000106052	TAX1BP1	TRUE	FALSE
chr7	27785397	A	C	ENST00000396319	ENSG00000106052	TAX1BP1	TRUE	FALSE
chr7	27785397	A	G	ENST00000396319	ENSG00000106052	TAX1BP1	TRUE	FALSE
chr7	27785397	A	T	ENST00000396319	ENSG00000106052	TAX1BP1	TRUE	FALSE
chr7	27785398	G	A	ENST00000396319	ENSG00000106052	TAX1BP1	TRUE	FALSE
chr7	27785398	G	C	ENST00000396319	ENSG00000106052	TAX1BP1	TRUE	FALSE
chr7	27785398	G	T	ENST00000396319	ENSG00000106052	TAX1BP1	TRUE	FALSE
chr7	27785401	T	A	ENST00000396319	ENSG00000106052	TAX1BP1	TRUE	TRUE
chr7	27785401	T	G	ENST00000396319	ENSG00000106052	TAX1BP1	TRUE	TRUE
chr7	27785403	A	T	ENST00000396319	ENSG00000106052	TAX1BP1	TRUE	TRUE
chr7	27785409	A	T	ENST00000396319	ENSG00000106052	TAX1BP1	TRUE	TRUE
chr7	27785415	A	T	ENST00000396319	ENSG00000106052	TAX1BP1	TRUE	TRUE
chr7	27785418	A	T	ENST00000396319	ENSG00000106052	TAX1BP1	TRUE	TRUE
chr7	27785424	C	T	ENST00000396319	ENSG00000106052	TAX1BP1	TRUE	TRUE
chr7	27785430	G	T	ENST00000396319	ENSG00000106052	TAX1BP1	TRUE	TRUE
chr7	27785433	A	T	ENST00000396319	ENSG00000106052	TAX1BP1	TRUE	TRUE
chr7	27785436	G	T	ENST00000396319	ENSG00000106052	TAX1BP1	TRUE	TRUE
chr7	27785439	C	T	ENST00000396319	ENSG00000106052	TAX1BP1	TRUE	TRUE
chr7	27785445	G	T	ENST00000396319	ENSG00000106052	TAX1BP1	TRUE	TRUE
chr7	27785450	T	A	ENST00000396319	ENSG00000106052	TAX1BP1	TRUE	TRUE
chr7	27785451	C	T	ENST00000396319	ENSG00000106052	TAX1BP1	TRUE	TRUE
chr7	27785455	T	A	ENST00000396319	ENSG00000106052	TAX1BP1	TRUE	TRUE
chr7	27785457	A	T	ENST00000396319	ENSG00000106052	TAX1BP1	TRUE	TRUE
chr7	27785463	G	T	ENST00000396319	ENSG00000106052	TAX1BP1	TRUE	TRUE
chr7	27785466	A	T	ENST00000396319	ENSG00000106052	TAX1BP1	TRUE	TRUE
chr7	27785472	G	T	ENST00000396319	ENSG00000106052	TAX1BP1	TRUE	TRUE
chr7	27785475	A	T	ENST00000396319	ENSG00000106052	TAX1BP1	TRUE	TRUE
chr7	27785478	G	T	ENST00000396319	ENSG00000106052	TAX1BP1	TRUE	TRUE
chr7	27785486	T	A	ENST00000396319	ENSG00000106052	TAX1BP1	TRUE	TRUE
chr7	27785486	T	G	ENST00000396319	ENSG00000106052	TAX1BP1	TRUE	TRUE
chr7	27785487	A	T	ENST00000396319	ENSG00000106052	TAX1BP1	TRUE	TRUE
chr7	27785490	G	A	ENST00000396319	ENSG00000106052	TAX1BP1	TRUE	FALSE
chr7	27785490	G	C	ENST00000396319	ENSG00000106052	TAX1BP1	TRUE	TRUE
chr7	27785490	G	T	ENST00000396319	ENSG00000106052	TAX1BP1	TRUE	TRUE
chr7	27785491	T	A	ENST00000396319	ENSG00000106052	TAX1BP1	TRUE	FALSE
chr7	27785491	T	C	ENST00000396319	ENSG00000106052	TAX1BP1	TRUE	FALSE
chr7	27785491	T	G	ENST00000396319	ENSG00000106052	TAX1BP1	TRUE	FALSE
chr7	27787416	A	C	ENST00000396319	ENSG00000106052	TAX1BP1	TRUE	FALSE
chr7	27787416	A	G	ENST00000396319	ENSG00000106052	TAX1BP1	TRUE	FALSE
chr7	27787416	A	T	ENST00000396319	ENSG00000106052	TAX1BP1	TRUE	FALSE
chr7	27787417	G	A	ENST00000396319	ENSG00000106052	TAX1BP1	TRUE	FALSE
chr7	27787417	G	C	ENST00000396319	ENSG00000106052	TAX1BP1	TRUE	FALSE
chr7	27787417	G	T	ENST00000396319	ENSG00000106052	TAX1BP1	TRUE	FALSE
chr7	27787425	T	A	ENST00000396319	ENSG00000106052	TAX1BP1	TRUE	TRUE
chr7	27787427	A	T	ENST00000396319	ENSG00000106052	TAX1BP1	TRUE	TRUE
chr7	27787436	G	T	ENST00000396319	ENSG00000106052	TAX1BP1	TRUE	TRUE
chr7	27787442	G	T	ENST00000396319	ENSG00000106052	TAX1BP1	TRUE	TRUE
chr7	27787451	A	T	ENST00000396319	ENSG00000106052	TAX1BP1	TRUE	TRUE
chr7	27787461	C	A	ENST00000396319	ENSG00000106052	TAX1BP1	TRUE	TRUE
chr7	27787461	C	G	ENST00000396319	ENSG00000106052	TAX1BP1	TRUE	TRUE
chr7	27787463	G	T	ENST00000396319	ENSG00000106052	TAX1BP1	TRUE	TRUE
chr7	27787469	C	T	ENST00000396319	ENSG00000106052	TAX1BP1	TRUE	TRUE
chr7	27787476	T	A	ENST00000396319	ENSG00000106052	TAX1BP1
chr7	27787476	T	G	ENST00000396319	ENSG00000106052	TAX1BP1	TRUE	TRUE
chr7	27787478	A	T	ENST00000396319	ENSG00000106052	TAX1BP1
chr7	27787485	T	A	ENST00000396319	ENSG00000106052	TAX1BP1	TRUE	TRUE
chr7	27787485	T	G	ENST00000396319	ENSG00000106052	TAX1BP1	TRUE	TRUE
chr7	27787496	A	T	ENST00000396319	ENSG00000106052	TAX1BP1	TRUE	TRUE
chr7	27787499	G	T	ENST00000396319	ENSG00000106052	TAX1BP1	TRUE	TRUE
chr7	27787520	A	T	ENST00000396319	ENSG00000106052	TAX1BP1	TRUE	TRUE
chr7	27787523	G	T	ENST00000396319	ENSG00000106052	TAX1BP1	TRUE	TRUE
chr7	27787526	G	T	ENST00000396319	ENSG00000106052	TAX1BP1	TRUE	TRUE
chr7	27787541	C	T	ENST00000396319	ENSG00000106052	TAX1BP1	TRUE	TRUE
chr7	27787545	T	A	ENST00000396319	ENSG00000106052	TAX1BP1	TRUE	TRUE
chr7	27787545	T	G	ENST00000396319	ENSG00000106052	TAX1BP1	TRUE	TRUE
chr7	27787549	T	A	ENST00000396319	ENSG00000106052	TAX1BP1	TRUE	TRUE
chr7	27787551	T	A	ENST00000396319	ENSG00000106052	TAX1BP1	TRUE	TRUE
chr7	27787556	G	T	ENST00000396319	ENSG00000106052	TAX1BP1	TRUE	TRUE
chr7	27787559	A	T	ENST00000396319	ENSG00000106052	TAX1BP1	TRUE	TRUE
chr7	27787562	G	T	ENST00000396319	ENSG00000106052	TAX1BP1	TRUE	TRUE
chr7	27787571	C	T	ENST00000396319	ENSG00000106052	TAX1BP1	TRUE	TRUE
chr7	27787574	A	T	ENST00000396319	ENSG00000106052	TAX1BP1	TRUE	TRUE
chr7	27787596	C	A	ENST00000396319	ENSG00000106052	TAX1BP1	TRUE	TRUE
chr7	27787596	C	G	ENST00000396319	ENSG00000106052	TAX1BP1	TRUE	TRUE
chr7	27787601	A	T	ENST00000396319	ENSG00000106052	TAX1BP1	TRUE	TRUE
chr7	27787604	G	A	ENST00000396319	ENSG00000106052	TAX1BP1	TRUE	FALSE
chr7	27787604	G	C	ENST00000396319	ENSG00000106052	TAX1BP1	TRUE	FALSE
chr7	27787604	G	T	ENST00000396319	ENSG00000106052	TAX1BP1	TRUE	FALSE
chr7	27787605	T	A	ENST00000396319	ENSG00000106052	TAX1BP1	TRUE	FALSE
chr7	27787605	T	C	ENST00000396319	ENSG00000106052	TAX1BP1	FALSE	FALSE
chr7	27787605	T	G	ENST00000396319	ENSG00000106052	TAX1BP1	TRUE	FALSE
chr7	27792004	A	C	ENST00000396319	ENSG00000106052	TAX1BP1	TRUE	FALSE
chr7	27792004	A	G	ENST00000396319	ENSG00000106052	TAX1BP1	TRUE	FALSE
chr7	27792004	A	T	ENST00000396319	ENSG00000106052	TAX1BP1	TRUE	FALSE
chr7	27792005	G	A	ENST00000396319	ENSG00000106052	TAX1BP1	TRUE	FALSE
chr7	27792005	G	C	ENST00000396319	ENSG00000106052	TAX1BP1	TRUE	FALSE
chr7	27792005	G	T	ENST00000396319	ENSG00000106052	TAX1BP1	TRUE	FALSE
chr7	27792006	G	T	ENST00000396319	ENSG00000106052	TAX1BP1	TRUE	TRUE
chr7	27792017	T	A	ENST00000396319	ENSG00000106052	TAX1BP1	TRUE	TRUE
chr7	27792022	T	A	ENST00000396319	ENSG00000106052	TAX1BP1	TRUE	TRUE
chr7	27792022	T	G	ENST00000396319	ENSG00000106052	TAX1BP1	TRUE	TRUE
chr7	27792024	A	T	ENST00000396319	ENSG00000106052	TAX1BP1	TRUE	TRUE
chr7	27792027	G	T	ENST00000396319	ENSG00000106052	TAX1BP1	TRUE	TRUE
chr7	27792030	C	T	ENST00000396319	ENSG00000106052	TAX1BP1	TRUE	TRUE
chr7	27792039	A	T	ENST00000396319	ENSG00000106052	TAX1BP1	TRUE	TRUE
chr7	27792045	G	T	ENST00000396319	ENSG00000106052	TAX1BP1	TRUE	TRUE
chr7	27792048	G	T	ENST00000396319	ENSG00000106052	TAX1BP1	TRUE	TRUE
chr7	27792051	C	T	ENST00000396319	ENSG00000106052	TAX1BP1	TRUE	TRUE
chr7	27792057	C	T	ENST00000396319	ENSG00000106052	TAX1BP1	TRUE	TRUE
chr7	27792069	C	T	ENST00000396319	ENSG00000106052	TAX1BP1	TRUE	TRUE
chr7	27792072	G	T	ENST00000396319	ENSG00000106052	TAX1BP1	TRUE	TRUE
chr7	27792090	A	T	ENST00000396319	ENSG00000106052	TAX1BP1	TRUE	TRUE
chr7	27792093	G	T	ENST00000396319	ENSG00000106052	TAX1BP1	TRUE	TRUE
chr7	27792117	C	T	ENST00000396319	ENSG00000106052	TAX1BP1	TRUE	TRUE
chr7	27792123	A	T	ENST00000396319	ENSG00000106052	TAX1BP1	TRUE	TRUE
chr7	27792154	T	A	ENST00000396319	ENSG00000106052	TAX1BP1	TRUE	TRUE
chr7	27792156	G	T	ENST00000396319	ENSG00000106052	TAX1BP1	TRUE	TRUE
chr7	27792162	G	T	ENST00000396319	ENSG00000106052	TAX1BP1	TRUE	TRUE
chr7	27792165	A	T	ENST00000396319	ENSG00000106052	TAX1BP1	TRUE	TRUE
chr7	27792171	A	T	ENST00000396319	ENSG00000106052	TAX1BP1	TRUE	TRUE
chr7	27792174	A	T	ENST00000396319	ENSG00000106052	TAX1BP1	TRUE	TRUE
chr7	27792177	C	T	ENST00000396319	ENSG00000106052	TAX1BP1	TRUE	TRUE
chr7	27792181	T	A	ENST00000396319	ENSG00000106052	TAX1BP1	TRUE	TRUE
chr7	27792181	T	G	ENST00000396319	ENSG00000106052	TAX1BP1	TRUE	TRUE
chr7	27792198	G	T	ENST00000396319	ENSG00000106052	TAX1BP1	TRUE	TRUE
chr7	27792204	A	T	ENST00000396319	ENSG00000106052	TAX1BP1	TRUE	TRUE
chr7	27792219	A	T	ENST00000396319	ENSG00000106052	TAX1BP1	TRUE	TRUE
chr7	27792222	A	T	ENST00000396319	ENSG00000106052	TAX1BP1	TRUE	TRUE
chr7	27792228	C	T	ENST00000396319	ENSG00000106052	TAX1BP1	TRUE	TRUE
chr7	27792231	G	A	ENST00000396319	ENSG00000106052	TAX1BP1	TRUE	FALSE
chr7	27792231	G	C	ENST00000396319	ENSG00000106052	TAX1BP1	TRUE	FALSE
chr7	27792231	G	T	ENST00000396319	ENSG00000106052	TAX1BP1	TRUE	FALSE
chr7	27792232	T	A	ENST00000396319	ENSG00000106052	TAX1BP1	TRUE	FALSE
chr7	27792232	T	C	ENST00000396319	ENSG00000106052	TAX1BP1	TRUE	FALSE
chr7	27792232	T	G	ENST00000396319	ENSG00000106052	TAX1BP1	TRUE	FALSE
chr7	27793064	A	C	ENST00000396319	ENSG00000106052	TAX1BP1	TRUE	FALSE
chr7	27793064	A	G	ENST00000396319	ENSG00000106052	TAX1BP1	TRUE	FALSE
chr7	27793064	A	T	ENST00000396319	ENSG00000106052	TAX1BP1	TRUE	FALSE
chr7	27793065	G	A	ENST00000396319	ENSG00000106052	TAX1BP1	TRUE	FALSE
chr7	27793065	G	C	ENST00000396319	ENSG00000106052	TAX1BP1	TRUE	FALSE
chr7	27793065	G	T	ENST00000396319	ENSG00000106052	TAX1BP1	TRUE	FALSE
chr7	27793069	A	T	ENST00000396319	ENSG00000106052	TAX1BP1	TRUE	TRUE
chr7	27793084	G	T	ENST00000396319	ENSG00000106052	TAX1BP1	TRUE	TRUE
chr7	27793090	G	T	ENST00000396319	ENSG00000106052	TAX1BP1	TRUE	TRUE
chr7	27793096	A	T	ENST00000396319	ENSG00000106052	TAX1BP1	TRUE	TRUE
chr7	27793099	A	T	ENST00000396319	ENSG00000106052	TAX1BP1	TRUE	TRUE
chr7	27793102	G	T	ENST00000396319	ENSG00000106052	TAX1BP1	TRUE	TRUE
chr7	27793108	G	T	ENST00000396319	ENSG00000106052	TAX1BP1	TRUE	TRUE
chr7	27793117	A	T	ENST00000396319	ENSG00000106052	TAX1BP1	TRUE	TRUE
chr7	27793129	C	T	ENST00000396319	ENSG00000106052	TAX1BP1	TRUE	TRUE
chr7	27793149	T	A	ENST00000396319	ENSG00000106052	TAX1BP1	TRUE	TRUE
chr7	27793149	T	G	ENST00000396319	ENSG00000106052	TAX1BP1	TRUE	TRUE
chr7	27793150	A	T	ENST00000396319	ENSG00000106052	TAX1BP1	TRUE	TRUE
chr7	27793153	G	T	ENST00000396319	ENSG00000106052	TAX1BP1	TRUE	TRUE
chr7	27793156	A	T	ENST00000396319	ENSG00000106052	TAX1BP1
chr7	27793162	A	T	ENST00000396319	ENSG00000106052	TAX1BP1	TRUE	TRUE
chr7	27793165	G	T	ENST00000396319	ENSG00000106052	TAX1BP1	TRUE	TRUE
chr7	27793170	C	A	ENST00000396319	ENSG00000106052	TAX1BP1	TRUE	TRUE
chr7	27793171	C	T	ENST00000396319	ENSG00000106052	TAX1BP1	TRUE	TRUE
chr7	27793180	C	T	ENST00000396319	ENSG00000106052	TAX1BP1	TRUE	TRUE
chr7	27793183	A	T	ENST00000396319	ENSG00000106052	TAX1BP1	TRUE	TRUE
chr7	27793186	C	T	ENST00000396319	ENSG00000106052	TAX1BP1	TRUE	TRUE
chr7	27793195	A	T	ENST00000396319	ENSG00000106052	TAX1BP1	TRUE	TRUE
chr7	27793202	C	A	ENST00000396319	ENSG00000106052	TAX1BP1	TRUE	TRUE
chr7	27793202	C	G	ENST00000396319	ENSG00000106052	TAX1BP1	TRUE	TRUE
chr7	27793207	C	T	ENST00000396319	ENSG00000106052	TAX1BP1	TRUE	TRUE
chr7	27793211	C	A	ENST00000396319	ENSG00000106052	TAX1BP1	TRUE	TRUE
chr7	27793211	C	G	ENST00000396319	ENSG00000106052	TAX1BP1	TRUE	TRUE
chr7	27793213	G	A	ENST00000396319	ENSG00000106052	TAX1BP1	TRUE	FALSE
chr7	27793213	G	C	ENST00000396319	ENSG00000106052	TAX1BP1	TRUE	FALSE
chr7	27793213	G	T	ENST00000396319	ENSG00000106052	TAX1BP1	TRUE	FALSE
chr7	27793214	T	A	ENST00000396319	ENSG00000106052	TAX1BP1	TRUE	FALSE
chr7	27793214	T	C	ENST00000396319	ENSG00000106052	TAX1BP1	FALSE	FALSE
chr7	27793214	T	G	ENST00000396319	ENSG00000106052	TAX1BP1	TRUE	FALSE
chr7	27794321	A	C	ENST00000396319	ENSG00000106052	TAX1BP1	TRUE	FALSE
chr7	27794321	A	G	ENST00000396319	ENSG00000106052	TAX1BP1	TRUE	FALSE
chr7	27794321	A	T	ENST00000396319	ENSG00000106052	TAX1BP1	TRUE	FALSE
chr7	27794322	G	A	ENST00000396319	ENSG00000106052	TAX1BP1	TRUE	FALSE
chr7	27794322	G	C	ENST00000396319	ENSG00000106052	TAX1BP1	TRUE	FALSE
chr7	27794322	G	T	ENST00000396319	ENSG00000106052	TAX1BP1	TRUE	FALSE
chr7	27794347	A	T	ENST00000396319	ENSG00000106052	TAX1BP1	TRUE	TRUE
chr7	27794350	A	T	ENST00000396319	ENSG00000106052	TAX1BP1	TRUE	TRUE
chr7	27794362	C	T	ENST00000396319	ENSG00000106052	TAX1BP1	TRUE	TRUE
chr7	27794365	C	T	ENST00000396319	ENSG00000106052	TAX1BP1	TRUE	TRUE
chr7	27794368	A	T	ENST00000396319	ENSG00000106052	TAX1BP1	TRUE	TRUE
chr7	27794384	C	A	ENST00000396319	ENSG00000106052	TAX1BP1	TRUE	TRUE
chr7	27794384	C	G	ENST00000396319	ENSG00000106052	TAX1BP1	TRUE	TRUE
chr7	27794428	A	T	ENST00000396319	ENSG00000106052	TAX1BP1	TRUE	TRUE
chr7	27794435	C	A	ENST00000396319	ENSG00000106052	TAX1BP1	TRUE	TRUE
chr7	27794435	C	G	ENST00000396319	ENSG00000106052	TAX1BP1	TRUE	TRUE
chr7	27794447	G	A	ENST00000396319	ENSG00000106052	TAX1BP1	TRUE	FALSE
chr7	27794447	G	C	ENST00000396319	ENSG00000106052	TAX1BP1	TRUE	FALSE
chr7	27794447	G	T	ENST00000396319	ENSG00000106052	TAX1BP1	TRUE	FALSE
chr7	27794448	T	A	ENST00000396319	ENSG00000106052	TAX1BP1	TRUE	FALSE
chr7	27794448	T	C	ENST00000396319	ENSG00000106052	TAX1BP1	TRUE	FALSE
chr7	27794448	T	G	ENST00000396319	ENSG00000106052	TAX1BP1	TRUE	FALSE
chr7	27796114	A	C	ENST00000396319	ENSG00000106052	TAX1BP1	TRUE	FALSE
chr7	27796114	A	G	ENST00000396319	ENSG00000106052	TAX1BP1	TRUE	FALSE
chr7	27796114	A	T	ENST00000396319	ENSG00000106052	TAX1BP1	TRUE	FALSE
chr7	27796115	G	A	ENST00000396319	ENSG00000106052	TAX1BP1	TRUE	FALSE
chr7	27796115	G	C	ENST00000396319	ENSG00000106052	TAX1BP1	TRUE	FALSE
chr7	27796115	G	T	ENST00000396319	ENSG00000106052	TAX1BP1	TRUE	FALSE
chr7	27796118	G	T	ENST00000396319	ENSG00000106052	TAX1BP1	TRUE	TRUE
chr7	27796142	A	T	ENST00000396319	ENSG00000106052	TAX1BP1	TRUE	TRUE
chr7	27796148	C	T	ENST00000396319	ENSG00000106052	TAX1BP1	TRUE	TRUE
chr7	27796156	T	A	ENST00000396319	ENSG00000106052	TAX1BP1	TRUE	TRUE
chr7	27796157	G	T	ENST00000396319	ENSG00000106052	TAX1BP1	TRUE	TRUE
chr7	27796166	A	T	ENST00000396319	ENSG00000106052	TAX1BP1	TRUE	TRUE
chr7	27796169	G	T	ENST00000396319	ENSG00000106052	TAX1BP1	TRUE	TRUE
chr7	27796181	A	T	ENST00000396319	ENSG00000106052	TAX1BP1	TRUE	TRUE
chr7	27796187	G	T	ENST00000396319	ENSG00000106052	TAX1BP1	TRUE	TRUE
chr7	27796190	A	T	ENST00000396319	ENSG00000106052	TAX1BP1	TRUE	TRUE
chr7	27796195	T	A	ENST00000396319	ENSG00000106052	TAX1BP1	TRUE	TRUE
chr7	27796195	T	G	ENST00000396319	ENSG00000106052	TAX1BP1	TRUE	TRUE
chr7	27796199	A	T	ENST00000396319	ENSG00000106052	TAX1BP1	TRUE	TRUE
chr7	27796204	T	A	ENST00000396319	ENSG00000106052	TAX1BP1	TRUE	TRUE
chr7	27796205	A	T	ENST00000396319	ENSG00000106052	TAX1BP1	TRUE	TRUE
chr7	27796208	C	T	ENST00000396319	ENSG00000106052	TAX1BP1	TRUE	TRUE
chr7	27796215	T	A	ENST00000396319	ENSG00000106052	TAX1BP1	TRUE	TRUE
chr7	27796217	C	T	ENST00000396319	ENSG00000106052	TAX1BP1	TRUE	TRUE
chr7	27796220	G	A	ENST00000396319	ENSG00000106052	TAX1BP1	TRUE	FALSE
chr7	27796220	G	C	ENST00000396319	ENSG00000106052	TAX1BP1	TRUE	TRUE
chr7	27796220	G	T	ENST00000396319	ENSG00000106052	TAX1BP1	TRUE	TRUE
chr7	27796221	T	A	ENST00000396319	ENSG00000106052	TAX1BP1	TRUE	FALSE
chr7	27796221	T	C	ENST00000396319	ENSG00000106052	TAX1BP1	FALSE	FALSE
chr7	27796221	T	G	ENST00000396319	ENSG00000106052	TAX1BP1	TRUE	TRUE
chr7	27799963	A	C	ENST00000396319	ENSG00000106052	TAX1BP1	TRUE	FALSE
chr7	27799963	A	G	ENST00000396319	ENSG00000106052	TAX1BP1	TRUE	FALSE
chr7	27799963	A	T	ENST00000396319	ENSG00000106052	TAX1BP1	TRUE	FALSE
chr7	27799964	G	A	ENST00000396319	ENSG00000106052	TAX1BP1	TRUE	FALSE
chr7	27799964	G	C	ENST00000396319	ENSG00000106052	TAX1BP1	TRUE	FALSE
chr7	27799964	G	T	ENST00000396319	ENSG00000106052	TAX1BP1	TRUE	FALSE
chr7	27799968	G	T	ENST00000396319	ENSG00000106052	TAX1BP1	TRUE	TRUE
chr7	27799971	A	T	ENST00000396319	ENSG00000106052	TAX1BP1	TRUE	TRUE
chr7	27799977	A	T	ENST00000396319	ENSG00000106052	TAX1BP1	TRUE	TRUE
chr7	27799982	C	A	ENST00000396319	ENSG00000106052	TAX1BP1	TRUE	TRUE
chr7	27799986	A	T	ENST00000396319	ENSG00000106052	TAX1BP1	TRUE	TRUE
chr7	27799991	T	A	ENST00000396319	ENSG00000106052	TAX1BP1	TRUE	TRUE
chr7	27799991	T	G	ENST00000396319	ENSG00000106052	TAX1BP1	TRUE	TRUE
chr7	27799998	G	T	ENST00000396319	ENSG00000106052	TAX1BP1	TRUE	TRUE
chr7	27800007	A	T	ENST00000396319	ENSG00000106052	TAX1BP1	TRUE	TRUE
chr7	27800013	G	T	ENST00000396319	ENSG00000106052	TAX1BP1	TRUE	TRUE
chr7	27800019	A	T	ENST00000396319	ENSG00000106052	TAX1BP1	TRUE	TRUE
chr7	27800023	G	A	ENST00000396319	ENSG00000106052	TAX1BP1	TRUE	TRUE
chr7	27800024	G	A	ENST00000396319	ENSG00000106052	TAX1BP1	TRUE	TRUE
chr7	27800025	A	T	ENST00000396319	ENSG00000106052	TAX1BP1	TRUE	TRUE
chr7	27800028	G	T	ENST00000396319	ENSG00000106052	TAX1BP1	TRUE	TRUE
chr7	27800031	C	T	ENST00000396319	ENSG00000106052	TAX1BP1	TRUE	TRUE
chr7	27800037	A	T	ENST00000396319	ENSG00000106052	TAX1BP1	TRUE	TRUE
chr7	27800046	G	T	ENST00000396319	ENSG00000106052	TAX1BP1	TRUE	TRUE
chr7	27800055	A	T	ENST00000396319	ENSG00000106052	TAX1BP1	TRUE	TRUE
chr7	27800061	G	T	ENST00000396319	ENSG00000106052	TAX1BP1	TRUE	TRUE
chr7	27800070	G	T	ENST00000396319	ENSG00000106052	TAX1BP1	TRUE	TRUE
chr7	27800076	C	T	ENST00000396319	ENSG00000106052	TAX1BP1	TRUE	TRUE
chr7	27800087	T	A	ENST00000396319	ENSG00000106052	TAX1BP1	TRUE	TRUE
chr7	27800087	T	G	ENST00000396319	ENSG00000106052	TAX1BP1	TRUE	TRUE
chr7	27800088	A	T	ENST00000396319	ENSG00000106052	TAX1BP1	TRUE	TRUE
chr7	27800091	G	A	ENST00000396319	ENSG00000106052	TAX1BP1	TRUE	FALSE
chr7	27800091	G	C	ENST00000396319	ENSG00000106052	TAX1BP1	TRUE	FALSE
chr7	27800091	G	T	ENST00000396319	ENSG00000106052	TAX1BP1	TRUE	FALSE
chr7	27800092	T	A	ENST00000396319	ENSG00000106052	TAX1BP1	TRUE	FALSE
chr7	27800092	T	C	ENST00000396319	ENSG00000106052	TAX1BP1	TRUE	FALSE
chr7	27800092	T	G	ENST00000396319	ENSG00000106052	TAX1BP1	TRUE	FALSE
chr7	27816347	A	C	ENST00000396319	ENSG00000106052	TAX1BP1	TRUE	FALSE
chr7	27816347	A	G	ENST00000396319	ENSG00000106052	TAX1BP1	TRUE	FALSE
chr7	27816347	A	T	ENST00000396319	ENSG00000106052	TAX1BP1	TRUE	FALSE
chr7	27816348	G	A	ENST00000396319	ENSG00000106052	TAX1BP1	TRUE	FALSE
chr7	27816348	G	C	ENST00000396319	ENSG00000106052	TAX1BP1	TRUE	FALSE
chr7	27816348	G	T	ENST00000396319	ENSG00000106052	TAX1BP1	TRUE	FALSE
chr7	27816349	G	T	ENST00000396319	ENSG00000106052	TAX1BP1	TRUE	TRUE
chr7	27816355	A	T	ENST00000396319	ENSG00000106052	TAX1BP1	TRUE	TRUE
chr7	27816367	G	T	ENST00000396319	ENSG00000106052	TAX1BP1	TRUE	TRUE
chr7	27816379	G	T	ENST00000396319	ENSG00000106052	TAX1BP1	TRUE	TRUE
chr7	27816385	A	T	ENST00000396319	ENSG00000106052	TAX1BP1	TRUE	TRUE
chr7	27816391	G	T	ENST00000396319	ENSG00000106052	TAX1BP1	TRUE	TRUE
chr7	27816397	C	T	ENST00000396319	ENSG00000106052	TAX1BP1	TRUE	TRUE
chr7	27816406	C	T	ENST00000396319	ENSG00000106052	TAX1BP1	TRUE	TRUE
chr7	27816415	C	T	ENST00000396319	ENSG00000106052	TAX1BP1	TRUE	TRUE
chr7	27816420	T	A	ENST00000396319	ENSG00000106052	TAX1BP1	TRUE	TRUE
chr7	27816424	A	T	ENST00000396319	ENSG00000106052	TAX1BP1	TRUE	TRUE
chr7	27816432	C	A	ENST00000396319	ENSG00000106052	TAX1BP1	TRUE	TRUE
chr7	27816434	C	A	ENST00000396319	ENSG00000106052	TAX1BP1	TRUE	TRUE
chr7	27816434	C	G	ENST00000396319	ENSG00000106052	TAX1BP1	TRUE	TRUE
chr7	27816436	G	T	ENST00000396319	ENSG00000106052	TAX1BP1	TRUE	TRUE
chr7	27816439	C	T	ENST00000396319	ENSG00000106052	TAX1BP1	TRUE	TRUE
chr7	27816450	T	A	ENST00000396319	ENSG00000106052	TAX1BP1	TRUE	TRUE
chr7	27816450	T	G	ENST00000396319	ENSG00000106052	TAX1BP1	TRUE	TRUE
chr7	27816461	T	A	ENST00000396319	ENSG00000106052	TAX1BP1	TRUE	TRUE
chr7	27816464	C	A	ENST00000396319	ENSG00000106052	TAX1BP1	TRUE	TRUE
chr7	27816464	C	G	ENST00000396319	ENSG00000106052	TAX1BP1	TRUE	TRUE
chr7	27816472	C	T	ENST00000396319	ENSG00000106052	TAX1BP1	TRUE	TRUE
chr7	27816484	C	T	ENST00000396319	ENSG00000106052	TAX1BP1	TRUE	TRUE
chr7	27816489	T	A	ENST00000396319	ENSG00000106052	TAX1BP1	TRUE	TRUE
chr7	27816489	T	G	ENST00000396319	ENSG00000106052	TAX1BP1	TRUE	TRUE
chr7	27816501	T	A	ENST00000396319	ENSG00000106052	TAX1BP1	TRUE	TRUE
chr7	27816501	T	G	ENST00000396319	ENSG00000106052	TAX1BP1	TRUE	TRUE
chr7	27816508	C	T	ENST00000396319	ENSG00000106052	TAX1BP1	TRUE	TRUE
chr7	27816511	G	T	ENST00000396319	ENSG00000106052	TAX1BP1	TRUE	TRUE
chr7	27816517	A	T	ENST00000396319	ENSG00000106052	TAX1BP1	TRUE	TRUE
chr7	27816521	G	A	ENST00000396319	ENSG00000106052	TAX1BP1	FALSE	FALSE
chr7	27816521	G	C	ENST00000396319	ENSG00000106052	TAX1BP1	FALSE	FALSE
chr7	27816521	G	T	ENST00000396319	ENSG00000106052	TAX1BP1	FALSE	FALSE
chr7	27816522	T	A	ENST00000396319	ENSG00000106052	TAX1BP1	FALSE	FALSE
chr7	27816522	T	C	ENST00000396319	ENSG00000106052	TAX1BP1	FALSE	FALSE
chr7	27816522	T	G	ENST00000396319	ENSG00000106052	TAX1BP1	FALSE	FALSE
chr7	27816888	A	C	ENST00000396319	ENSG00000106052	TAX1BP1	TRUE	FALSE
chr7	27816888	A	G	ENST00000396319	ENSG00000106052	TAX1BP1	TRUE	FALSE
chr7	27816888	A	T	ENST00000396319	ENSG00000106052	TAX1BP1	TRUE	FALSE
chr7	27816889	G	A	ENST00000396319	ENSG00000106052	TAX1BP1	TRUE	FALSE
chr7	27816889	G	C	ENST00000396319	ENSG00000106052	TAX1BP1	TRUE	FALSE
chr7	27816889	G	T	ENST00000396319	ENSG00000106052	TAX1BP1	TRUE	FALSE
chr7	27816892	G	T	ENST00000396319	ENSG00000106052	TAX1BP1	TRUE	TRUE
chr7	27816912	C	A	ENST00000396319	ENSG00000106052	TAX1BP1	TRUE	TRUE
chr7	27816912	C	G	ENST00000396319	ENSG00000106052	TAX1BP1	TRUE	TRUE
chr7	27816919	G	T	ENST00000396319	ENSG00000106052	TAX1BP1	TRUE	TRUE
chr7	27816925	C	T	ENST00000396319	ENSG00000106052	TAX1BP1	TRUE	TRUE
chr7	27816940	A	T	ENST00000396319	ENSG00000106052	TAX1BP1	TRUE	TRUE
chr7	27816953	G	A	ENST00000396319	ENSG00000106052	TAX1BP1	TRUE	TRUE
chr7	27816954	G	A	ENST00000396319	ENSG00000106052	TAX1BP1	TRUE	TRUE
chr7	27816955	G	T	ENST00000396319	ENSG00000106052	TAX1BP1	TRUE	TRUE
chr7	27816961	G	T	ENST00000396319	ENSG00000106052	TAX1BP1	TRUE	TRUE
chr7	27816978	C	A	ENST00000396319	ENSG00000106052	TAX1BP1	TRUE	TRUE
chr7	27816982	C	T	ENST00000396319	ENSG00000106052	TAX1BP1	TRUE	TRUE
chr7	27816991	C	T	ENST00000396319	ENSG00000106052	TAX1BP1	TRUE	TRUE
chr7	27817016	T	A	ENST00000396319	ENSG00000106052	TAX1BP1	TRUE	TRUE
chr7	27817016	T	G	ENST00000396319	ENSG00000106052	TAX1BP1	TRUE	TRUE
chr7	27817018	G	T	ENST00000396319	ENSG00000106052	TAX1BP1	TRUE	TRUE
chr7	27817027	G	T	ENST00000396319	ENSG00000106052	TAX1BP1	TRUE	TRUE
chr7	27817036	A	T	ENST00000396319	ENSG00000106052	TAX1BP1	TRUE	TRUE
chr7	27817039	G	A	ENST00000396319	ENSG00000106052	TAX1BP1	TRUE	FALSE
chr7	27817039	G	C	ENST00000396319	ENSG00000106052	TAX1BP1	TRUE	FALSE
chr7	27817039	G	T	ENST00000396319	ENSG00000106052	TAX1BP1	TRUE	FALSE
chr7	27817040	T	A	ENST00000396319	ENSG00000106052	TAX1BP1	TRUE	FALSE
chr7	27817040	T	C	ENST00000396319	ENSG00000106052	TAX1BP1	TRUE	FALSE
chr7	27817040	T	G	ENST00000396319	ENSG00000106052	TAX1BP1	TRUE	FALSE
chr7	27827736	A	C	ENST00000396319	ENSG00000106052	TAX1BP1	TRUE	FALSE
chr7	27827736	A	G	ENST00000396319	ENSG00000106052	TAX1BP1	TRUE	FALSE
chr7	27827736	A	T	ENST00000396319	ENSG00000106052	TAX1BP1	TRUE	FALSE
chr7	27827737	G	A	ENST00000396319	ENSG00000106052	TAX1BP1	TRUE	FALSE
chr7	27827737	G	C	ENST00000396319	ENSG00000106052	TAX1BP1	TRUE	FALSE
chr7	27827737	G	T	ENST00000396319	ENSG00000106052	TAX1BP1	TRUE	FALSE
chr7	27827738	G	T	ENST00000396319	ENSG00000106052	TAX1BP1	TRUE	TRUE
chr7	27827744	G	T	ENST00000396319	ENSG00000106052	TAX1BP1	TRUE	TRUE
chr7	27827777	C	T	ENST00000396319	ENSG00000106052	TAX1BP1	FALSE	FALSE
chr7	27827784	T	A	ENST00000396319	ENSG00000106052	TAX1BP1	FALSE	FALSE
chr7	27827784	T	G	ENST00000396319	ENSG00000106052	TAX1BP1	FALSE	FALSE
chr7	27827809	C	A	ENST00000396319	ENSG00000106052	TAX1BP1	FALSE	FALSE
chr7	27827821	G	A	ENST00000396319	ENSG00000106052	TAX1BP1	TRUE	FALSE
chr7	27827821	G	C	ENST00000396319	ENSG00000106052	TAX1BP1	TRUE	FALSE
chr7	27827821	G	T	ENST00000396319	ENSG00000106052	TAX1BP1	TRUE	FALSE
chr7	27827822	T	A	ENST00000396319	ENSG00000106052	TAX1BP1	TRUE	FALSE
chr7	27827822	T	C	ENST00000396319	ENSG00000106052	TAX1BP1	TRUE	FALSE
chr7	27827822	T	G	ENST00000396319	ENSG00000106052	TAX1BP1	TRUE	FALSE
chr7	27828626	A	C	ENST00000396319	ENSG00000106052	TAX1BP1	TRUE	FALSE
chr7	27828626	A	G	ENST00000396319	ENSG00000106052	TAX1BP1	TRUE	TRUE
chr7	27828626	A	T	ENST00000396319	ENSG00000106052	TAX1BP1	TRUE	FALSE
chr7	27828627	G	A	ENST00000396319	ENSG00000106052	TAX1BP1	TRUE	FALSE
chr7	27828627	G	C	ENST00000396319	ENSG00000106052	TAX1BP1	TRUE	FALSE
chr7	27828627	G	T	ENST00000396319	ENSG00000106052	TAX1BP1	TRUE	FALSE
chr7	27828641	A	T	ENST00000396319	ENSG00000106052	TAX1BP1	FALSE	FALSE
chr7	27828644	A	T	ENST00000396319	ENSG00000106052	TAX1BP1	FALSE	FALSE
chr7	27828649	T	A	ENST00000396319	ENSG00000106052	TAX1BP1	FALSE	FALSE
chr7	27828658	T	A	ENST00000396319	ENSG00000106052	TAX1BP1	FALSE	FALSE
chr7	27828659	G	T	ENST00000396319	ENSG00000106052	TAX1BP1	FALSE	FALSE
chr7	27828663	T	A	ENST00000396319	ENSG00000106052	TAX1BP1	FALSE	FALSE
chr7	27828663	T	G	ENST00000396319	ENSG00000106052	TAX1BP1	FALSE	FALSE
chr7	27828682	T	A	ENST00000396319	ENSG00000106052	TAX1BP1	FALSE	FALSE
chr7	27828682	T	G	ENST00000396319	ENSG00000106052	TAX1BP1	FALSE	FALSE
chr7	27828686	C	T	ENST00000396319	ENSG00000106052	TAX1BP1	FALSE	FALSE
chr7	27828692	A	T	ENST00000396319	ENSG00000106052	TAX1BP1	FALSE	FALSE
chr7	27828698	G	T	ENST00000396319	ENSG00000106052	TAX1BP1	FALSE	FALSE
chr7	27828701	G	T	ENST00000396319	ENSG00000106052	TAX1BP1	FALSE	FALSE
chr7	27828710	G	T	ENST00000396319	ENSG00000106052	TAX1BP1	FALSE	FALSE
chr7	27828720	G	A	ENST00000396319	ENSG00000106052	TAX1BP1	FALSE	FALSE
chr7	27828721	G	A	ENST00000396319	ENSG00000106052	TAX1BP1	FALSE	FALSE
chr7	27828722	A	T	ENST00000396319	ENSG00000106052	TAX1BP1	FALSE	FALSE
chr7	27828730	C	A	ENST00000396319	ENSG00000106052	TAX1BP1	FALSE	FALSE
chr7	27828739	C	A	ENST00000396319	ENSG00000106052	TAX1BP1	FALSE	FALSE
chr7	27828743	G	T	ENST00000396319	ENSG00000106052	TAX1BP1	FALSE	FALSE
chr7	27828746	C	T	ENST00000396319	ENSG00000106052	TAX1BP1	FALSE	FALSE
chr7	27828763	T	A	ENST00000396319	ENSG00000106052	TAX1BP1	FALSE	FALSE
chr7	27828763	T	G	ENST00000396319	ENSG00000106052	TAX1BP1	FALSE	FALSE
chr7	27828767	C	T	ENST00000396319	ENSG00000106052	TAX1BP1	FALSE	FALSE
chr7	27828770	C	T	ENST00000396319	ENSG00000106052	TAX1BP1	FALSE	FALSE
chr7	27828779	G	T	ENST00000396319	ENSG00000106052	TAX1BP1	FALSE	FALSE
chr7	27828791	C	T	ENST00000396319	ENSG00000106052	TAX1BP1	FALSE	FALSE
chr7	27828806	C	T	ENST00000396319	ENSG00000106052	TAX1BP1
chr7	27832805	G	A	ENST00000283928	ENSG00000153814	JAZF1	FALSE	FALSE
chr7	27832808	G	A	ENST00000283928	ENSG00000153814	JAZF1	FALSE	FALSE
chr7	27832814	T	A	ENST00000283928	ENSG00000153814	JAZF1	FALSE	FALSE
chr7	27832826	C	A	ENST00000283928	ENSG00000153814	JAZF1	FALSE	FALSE
chr7	27832831	G	T	ENST00000283928	ENSG00000153814	JAZF1	FALSE	FALSE
chr7	27832874	G	A	ENST00000283928	ENSG00000153814	JAZF1	FALSE	FALSE
chr7	27832883	T	A	ENST00000283928	ENSG00000153814	JAZF1	FALSE	FALSE
chr7	27832884	G	C	ENST00000283928	ENSG00000153814	JAZF1	FALSE	FALSE
chr7	27832884	G	T	ENST00000283928	ENSG00000153814	JAZF1	FALSE	FALSE
chr7	27832892	T	A	ENST00000283928	ENSG00000153814	JAZF1	FALSE	FALSE
chr7	27832896	A	T	ENST00000283928	ENSG00000153814	JAZF1	FALSE	FALSE
chr7	27832902	A	T	ENST00000283928	ENSG00000153814	JAZF1	FALSE	FALSE
chr7	27832907	T	A	ENST00000283928	ENSG00000153814	JAZF1	FALSE	FALSE
chr7	27832916	T	A	ENST00000283928	ENSG00000153814	JAZF1	FALSE	FALSE
chr7	27832931	G	A	ENST00000283928	ENSG00000153814	JAZF1	FALSE	FALSE
chr7	27832937	T	A	ENST00000283928	ENSG00000153814	JAZF1	FALSE	FALSE
chr7	27832949	T	A	ENST00000283928	ENSG00000153814	JAZF1	FALSE	FALSE
chr7	27832956	A	C	ENST00000283928	ENSG00000153814	JAZF1	FALSE	FALSE
chr7	27832956	A	T	ENST00000283928	ENSG00000153814	JAZF1	FALSE	FALSE
chr7	27832961	T	A	ENST00000283928	ENSG00000153814	JAZF1	FALSE	FALSE
chr7	27832977	C	A	ENST00000283928	ENSG00000153814	JAZF1	TRUE	FALSE
chr7	27832977	C	G	ENST00000283928	ENSG00000153814	JAZF1	TRUE	FALSE
chr7	27832977	C	T	ENST00000283928	ENSG00000153814	JAZF1	TRUE	FALSE
chr7	27832978	T	A	ENST00000283928	ENSG00000153814	JAZF1	TRUE	FALSE
chr7	27832978	T	C	ENST00000283928	ENSG00000153814	JAZF1	TRUE	FALSE
chr7	27832978	T	G	ENST00000283928	ENSG00000153814	JAZF1	TRUE	FALSE
chr7	27840696	A	C	ENST00000283928	ENSG00000153814	JAZF1	TRUE	FALSE
chr7	27840696	A	G	ENST00000283928	ENSG00000153814	JAZF1	TRUE	FALSE
chr7	27840696	A	T	ENST00000283928	ENSG00000153814	JAZF1	TRUE	FALSE
chr7	27840697	C	A	ENST00000283928	ENSG00000153814	JAZF1	TRUE	FALSE
chr7	27840697	C	G	ENST00000283928	ENSG00000153814	JAZF1	TRUE	FALSE
chr7	27840697	C	T	ENST00000283928	ENSG00000153814	JAZF1	TRUE	FALSE
chr7	27840700	T	A	ENST00000283928	ENSG00000153814	JAZF1
chr7	27840701	G	C	ENST00000283928	ENSG00000153814	JAZF1
chr7	27840701	G	T	ENST00000283928	ENSG00000153814	JAZF1
chr7	27840706	T	A	ENST00000283928	ENSG00000153814	JAZF1
chr7	27840709	T	A	ENST00000283928	ENSG00000153814	JAZF1
chr7	27840712	T	A	ENST00000283928	ENSG00000153814	JAZF1
chr7	27840713	A	T	ENST00000283928	ENSG00000153814	JAZF1
chr7	27840718	C	A	ENST00000283928	ENSG00000153814	JAZF1
chr7	27840728	G	T	ENST00000283928	ENSG00000153814	JAZF1
chr7	27840742	T	A	ENST00000283928	ENSG00000153814	JAZF1
chr7	27840745	C	A	ENST00000283928	ENSG00000153814	JAZF1
chr7	27840748	C	A	ENST00000283928	ENSG00000153814	JAZF1
chr7	27840754	C	A	ENST00000283928	ENSG00000153814	JAZF1
chr7	27840761	G	T	ENST00000283928	ENSG00000153814	JAZF1
chr7	27840784	C	A	ENST00000283928	ENSG00000153814	JAZF1
chr7	27840802	C	A	ENST00000283928	ENSG00000153814	JAZF1	TRUE	TRUE
chr7	27840809	C	T	ENST00000283928	ENSG00000153814	JAZF1	TRUE	TRUE
chr7	27840810	C	T	ENST00000283928	ENSG00000153814	JAZF1	TRUE	TRUE
chr7	27840817	C	A	ENST00000283928	ENSG00000153814	JAZF1	TRUE	TRUE
chr7	27840828	G	T	ENST00000283928	ENSG00000153814	JAZF1	TRUE	TRUE
chr7	27840832	C	A	ENST00000283928	ENSG00000153814	JAZF1	TRUE	TRUE
chr7	27840835	C	A	ENST00000283928	ENSG00000153814	JAZF1	TRUE	TRUE
chr7	27840836	A	C	ENST00000283928	ENSG00000153814	JAZF1	TRUE	TRUE
chr7	27840836	A	T	ENST00000283928	ENSG00000153814	JAZF1	TRUE	TRUE
chr7	27840847	C	A	ENST00000283928	ENSG00000153814	JAZF1	TRUE	TRUE
chr7	27840850	C	A	ENST00000283928	ENSG00000153814	JAZF1	TRUE	TRUE
chr7	27840853	C	A	ENST00000283928	ENSG00000153814	JAZF1	TRUE	TRUE
chr7	27840857	A	C	ENST00000283928	ENSG00000153814	JAZF1	TRUE	TRUE
chr7	27840857	A	T	ENST00000283928	ENSG00000153814	JAZF1	TRUE	TRUE
chr7	27840862	C	A	ENST00000283928	ENSG00000153814	JAZF1	TRUE	TRUE
chr7	27840868	C	A	ENST00000283928	ENSG00000153814	JAZF1	TRUE	FALSE
chr7	27840868	C	G	ENST00000283928	ENSG00000153814	JAZF1	TRUE	FALSE
chr7	27840868	C	T	ENST00000283928	ENSG00000153814	JAZF1	TRUE	FALSE
chr7	27840869	T	A	ENST00000283928	ENSG00000153814	JAZF1	TRUE	FALSE
chr7	27840869	T	C	ENST00000283928	ENSG00000153814	JAZF1	TRUE	FALSE
chr7	27840869	T	G	ENST00000283928	ENSG00000153814	JAZF1	TRUE	FALSE
chr7	27895218	A	C	ENST00000283928	ENSG00000153814	JAZF1	TRUE	FALSE
chr7	27895218	A	G	ENST00000283928	ENSG00000153814	JAZF1	FALSE	FALSE
chr7	27895218	A	T	ENST00000283928	ENSG00000153814	JAZF1	TRUE	FALSE
chr7	27895219	C	A	ENST00000283928	ENSG00000153814	JAZF1	TRUE	FALSE
chr7	27895219	C	G	ENST00000283928	ENSG00000153814	JAZF1	TRUE	FALSE
chr7	27895219	C	T	ENST00000283928	ENSG00000153814	JAZF1	TRUE	FALSE
chr7	27895243	G	C	ENST00000283928	ENSG00000153814	JAZF1	TRUE	TRUE
chr7	27895243	G	T	ENST00000283928	ENSG00000153814	JAZF1	TRUE	TRUE
chr7	27895289	C	A	ENST00000283928	ENSG00000153814	JAZF1	TRUE	TRUE
chr7	27895325	G	A	ENST00000283928	ENSG00000153814	JAZF1	TRUE	TRUE
chr7	27895333	G	C	ENST00000283928	ENSG00000153814	JAZF1	TRUE	TRUE
chr7	27895333	G	T	ENST00000283928	ENSG00000153814	JAZF1	TRUE	TRUE
chr7	27895351	G	T	ENST00000283928	ENSG00000153814	JAZF1	TRUE	TRUE
chr7	27895358	T	A	ENST00000283928	ENSG00000153814	JAZF1	TRUE	TRUE
chr7	27895364	G	A	ENST00000283928	ENSG00000153814	JAZF1	TRUE	TRUE
chr7	27895370	T	A	ENST00000283928	ENSG00000153814	JAZF1	TRUE	TRUE
chr7	27895373	T	A	ENST00000283928	ENSG00000153814	JAZF1	TRUE	TRUE
chr7	27895376	T	A	ENST00000283928	ENSG00000153814	JAZF1	TRUE	TRUE
chr7	27895385	C	A	ENST00000283928	ENSG00000153814	JAZF1	TRUE	TRUE
chr7	27895388	G	A	ENST00000283928	ENSG00000153814	JAZF1	TRUE	TRUE
chr7	27895391	C	A	ENST00000283928	ENSG00000153814	JAZF1	TRUE	TRUE
chr7	27895394	G	A	ENST00000283928	ENSG00000153814	JAZF1	TRUE	TRUE
chr7	27895417	C	A	ENST00000283928	ENSG00000153814	JAZF1	TRUE	FALSE
chr7	27895417	C	G	ENST00000283928	ENSG00000153814	JAZF1	TRUE	FALSE
chr7	27895417	C	T	ENST00000283928	ENSG00000153814	JAZF1	TRUE	FALSE
chr7	27895418	T	A	ENST00000283928	ENSG00000153814	JAZF1	TRUE	FALSE
chr7	27895418	T	C	ENST00000283928	ENSG00000153814	JAZF1	TRUE	FALSE
chr7	27895418	T	G	ENST00000283928	ENSG00000153814	JAZF1	TRUE	FALSE
chr7	27991907	A	C	ENST00000283928	ENSG00000153814	JAZF1	TRUE	FALSE
chr7	27991907	A	G	ENST00000283928	ENSG00000153814	JAZF1	FALSE	FALSE
chr7	27991907	A	T	ENST00000283928	ENSG00000153814	JAZF1	TRUE	FALSE
chr7	27991908	C	A	ENST00000283928	ENSG00000153814	JAZF1	TRUE	FALSE
chr7	27991908	C	G	ENST00000283928	ENSG00000153814	JAZF1	TRUE	FALSE
chr7	27991908	C	T	ENST00000283928	ENSG00000153814	JAZF1	TRUE	FALSE
chr7	27991910	T	A	ENST00000283928	ENSG00000153814	JAZF1	TRUE	TRUE
chr7	27991917	G	C	ENST00000283928	ENSG00000153814	JAZF1	TRUE	TRUE
chr7	27991917	G	T	ENST00000283928	ENSG00000153814	JAZF1	TRUE	TRUE
chr7	27991932	A	C	ENST00000283928	ENSG00000153814	JAZF1	TRUE	TRUE
chr7	27991932	A	T	ENST00000283928	ENSG00000153814	JAZF1	TRUE	TRUE
chr7	27991943	G	A	ENST00000283928	ENSG00000153814	JAZF1	TRUE	TRUE
chr7	27991946	G	A	ENST00000283928	ENSG00000153814	JAZF1	TRUE	TRUE
chr7	27991948	A	C	ENST00000283928	ENSG00000153814	JAZF1	TRUE	TRUE
chr7	27991948	A	T	ENST00000283928	ENSG00000153814	JAZF1	TRUE	TRUE
chr7	27991952	C	A	ENST00000283928	ENSG00000153814	JAZF1	TRUE	TRUE
chr7	27991955	G	A	ENST00000283928	ENSG00000153814	JAZF1	TRUE	TRUE
chr7	27991958	T	A	ENST00000283928	ENSG00000153814	JAZF1	TRUE	TRUE
chr7	27991961	C	A	ENST00000283928	ENSG00000153814	JAZF1	TRUE	TRUE
chr7	27991963	A	C	ENST00000283928	ENSG00000153814	JAZF1	TRUE	TRUE
chr7	27991963	A	T	ENST00000283928	ENSG00000153814	JAZF1	TRUE	TRUE
chr7	27991982	C	A	ENST00000283928	ENSG00000153814	JAZF1	TRUE	FALSE
chr7	27991982	C	G	ENST00000283928	ENSG00000153814	JAZF1	TRUE	FALSE
chr7	27991982	C	T	ENST00000283928	ENSG00000153814	JAZF1	TRUE	FALSE
chr7	27991983	T	A	ENST00000283928	ENSG00000153814	JAZF1	TRUE	FALSE
chr7	27991983	T	C	ENST00000283928	ENSG00000153814	JAZF1	TRUE	FALSE
chr7	27991983	T	G	ENST00000283928	ENSG00000153814	JAZF1	TRUE	FALSE
chr7	28180461	A	C	ENST00000283928	ENSG00000153814	JAZF1	TRUE	FALSE
chr7	28180461	A	G	ENST00000283928	ENSG00000153814	JAZF1	TRUE	FALSE
chr7	28180461	A	T	ENST00000283928	ENSG00000153814	JAZF1	TRUE	FALSE
chr7	28180462	C	A	ENST00000283928	ENSG00000153814	JAZF1	TRUE	FALSE
chr7	28180462	C	G	ENST00000283928	ENSG00000153814	JAZF1	TRUE	FALSE
chr7	28180462	C	T	ENST00000283928	ENSG00000153814	JAZF1	TRUE	FALSE
chr7	28180478	C	A	ENST00000283928	ENSG00000153814	JAZF1	TRUE	TRUE
chr7	28180487	C	A	ENST00000283928	ENSG00000153814	JAZF1	TRUE	TRUE
chr7	28180520	C	A	ENST00000283928	ENSG00000153814	JAZF1	TRUE	FALSE
chr7	28180521	G	T	ENST00000283928	ENSG00000153814	JAZF1	TRUE	FALSE
chr7	28180535	G	A	ENST00000283928	ENSG00000153814	JAZF1	FALSE	FALSE
chr7	28180536	G	T	ENST00000283928	ENSG00000153814	JAZF1	FALSE	FALSE
chr7	28412918	G	A	ENST00000357727	ENSG00000146592	CREB5	FALSE	FALSE
chr7	28412918	G	C	ENST00000357727	ENSG00000146592	CREB5	FALSE	FALSE
chr7	28412918	G	T	ENST00000357727	ENSG00000146592	CREB5	FALSE	FALSE
chr7	28412919	T	A	ENST00000357727	ENSG00000146592	CREB5	FALSE	FALSE
chr7	28412919	T	C	ENST00000357727	ENSG00000146592	CREB5	FALSE	FALSE
chr7	28412919	T	G	ENST00000357727	ENSG00000146592	CREB5	FALSE	FALSE
chr7	28488173	A	C	ENST00000357727	ENSG00000146592	CREB5	TRUE	FALSE
chr7	28488173	A	G	ENST00000357727	ENSG00000146592	CREB5	TRUE	FALSE
chr7	28488173	A	T	ENST00000357727	ENSG00000146592	CREB5	TRUE	FALSE
chr7	28488174	G	A	ENST00000357727	ENSG00000146592	CREB5	TRUE	FALSE
chr7	28488174	G	C	ENST00000357727	ENSG00000146592	CREB5	TRUE	FALSE
chr7	28488174	G	T	ENST00000357727	ENSG00000146592	CREB5	TRUE	FALSE
chr7	28488180	T	A	ENST00000357727	ENSG00000146592	CREB5	FALSE	FALSE
chr7	28488180	T	G	ENST00000357727	ENSG00000146592	CREB5	FALSE	FALSE
chr7	28488181	G	T	ENST00000357727	ENSG00000146592	CREB5	FALSE	FALSE
chr7	28488184	G	T	ENST00000357727	ENSG00000146592	CREB5	FALSE	FALSE
chr7	28488190	A	T	ENST00000357727	ENSG00000146592	CREB5	FALSE	FALSE
chr7	28488200	T	A	ENST00000357727	ENSG00000146592	CREB5	FALSE	FALSE
chr7	28488202	G	T	ENST00000357727	ENSG00000146592	CREB5	FALSE	FALSE
chr7	28488205	C	T	ENST00000357727	ENSG00000146592	CREB5	FALSE	FALSE
chr7	28488208	G	T	ENST00000357727	ENSG00000146592	CREB5	FALSE	FALSE
chr7	28488225	C	A	ENST00000357727	ENSG00000146592	CREB5	TRUE	FALSE
chr7	28488240	C	A	ENST00000357727	ENSG00000146592	CREB5	TRUE	FALSE
chr7	28488244	C	T	ENST00000357727	ENSG00000146592	CREB5	TRUE	TRUE
chr7	28488247	G	A	ENST00000357727	ENSG00000146592	CREB5	TRUE	FALSE
chr7	28488247	G	C	ENST00000357727	ENSG00000146592	CREB5	TRUE	FALSE
chr7	28488247	G	T	ENST00000357727	ENSG00000146592	CREB5	TRUE	FALSE
chr7	28488248	T	A	ENST00000357727	ENSG00000146592	CREB5	TRUE	FALSE
chr7	28488248	T	C	ENST00000357727	ENSG00000146592	CREB5	FALSE	FALSE
chr7	28488248	T	G	ENST00000357727	ENSG00000146592	CREB5	TRUE	FALSE
chr7	28494904	A	C	ENST00000357727	ENSG00000146592	CREB5	TRUE	FALSE
chr7	28494904	A	G	ENST00000357727	ENSG00000146592	CREB5	TRUE	FALSE
chr7	28494904	A	T	ENST00000357727	ENSG00000146592	CREB5	TRUE	FALSE
chr7	28494905	G	A	ENST00000357727	ENSG00000146592	CREB5	TRUE	FALSE
chr7	28494905	G	C	ENST00000357727	ENSG00000146592	CREB5	TRUE	FALSE
chr7	28494905	G	T	ENST00000357727	ENSG00000146592	CREB5	TRUE	FALSE
chr7	28494918	G	T	ENST00000357727	ENSG00000146592	CREB5	TRUE	TRUE
chr7	28494945	A	T	ENST00000357727	ENSG00000146592	CREB5	TRUE	TRUE
chr7	28494951	G	T	ENST00000357727	ENSG00000146592	CREB5	TRUE	TRUE
chr7	28494961	T	A	ENST00000357727	ENSG00000146592	CREB5	TRUE	TRUE
chr7	28494963	A	T	ENST00000357727	ENSG00000146592	CREB5	TRUE	TRUE
chr7	28494973	C	A	ENST00000357727	ENSG00000146592	CREB5	TRUE	TRUE
chr7	28494973	C	G	ENST00000357727	ENSG00000146592	CREB5	TRUE	TRUE
chr7	28494978	A	T	ENST00000357727	ENSG00000146592	CREB5	TRUE	TRUE
chr7	28494994	T	A	ENST00000357727	ENSG00000146592	CREB5	TRUE	TRUE
chr7	28494994	T	G	ENST00000357727	ENSG00000146592	CREB5	TRUE	TRUE
chr7	28494997	C	A	ENST00000357727	ENSG00000146592	CREB5	TRUE	TRUE
chr7	28494997	C	G	ENST00000357727	ENSG00000146592	CREB5	TRUE	TRUE
chr7	28495000	G	A	ENST00000357727	ENSG00000146592	CREB5	TRUE	FALSE
chr7	28495000	G	C	ENST00000357727	ENSG00000146592	CREB5	TRUE	FALSE
chr7	28495000	G	T	ENST00000357727	ENSG00000146592	CREB5	TRUE	FALSE
chr7	28495001	T	A	ENST00000357727	ENSG00000146592	CREB5	TRUE	FALSE
chr7	28495001	T	C	ENST00000357727	ENSG00000146592	CREB5	TRUE	FALSE
chr7	28495001	T	G	ENST00000357727	ENSG00000146592	CREB5	TRUE	FALSE
chr7	28507614	A	C	ENST00000357727	ENSG00000146592	CREB5	TRUE	FALSE
chr7	28507614	A	G	ENST00000357727	ENSG00000146592	CREB5	TRUE	FALSE
chr7	28507614	A	T	ENST00000357727	ENSG00000146592	CREB5	TRUE	FALSE
chr7	28507615	G	A	ENST00000357727	ENSG00000146592	CREB5	TRUE	FALSE
chr7	28507615	G	C	ENST00000357727	ENSG00000146592	CREB5	TRUE	FALSE
chr7	28507615	G	T	ENST00000357727	ENSG00000146592	CREB5	TRUE	FALSE
chr7	28507618	C	T	ENST00000357727	ENSG00000146592	CREB5	TRUE	TRUE
chr7	28507636	A	T	ENST00000357727	ENSG00000146592	CREB5	TRUE	TRUE
chr7	28507645	A	T	ENST00000357727	ENSG00000146592	CREB5	TRUE	TRUE
chr7	28507653	C	A	ENST00000357727	ENSG00000146592	CREB5	TRUE	TRUE
chr7	28507654	G	T	ENST00000357727	ENSG00000146592	CREB5	TRUE	TRUE
chr7	28507657	G	T	ENST00000357727	ENSG00000146592	CREB5	TRUE	TRUE
chr7	28507675	G	T	ENST00000357727	ENSG00000146592	CREB5	TRUE	TRUE
chr7	28507686	C	A	ENST00000357727	ENSG00000146592	CREB5	TRUE	TRUE
chr7	28507693	G	T	ENST00000357727	ENSG00000146592	CREB5	TRUE	TRUE
chr7	28507699	G	T	ENST00000357727	ENSG00000146592	CREB5	TRUE	TRUE
chr7	28507708	A	T	ENST00000357727	ENSG00000146592	CREB5	TRUE	TRUE
chr7	28507714	C	T	ENST00000357727	ENSG00000146592	CREB5	TRUE	TRUE
chr7	28507717	G	T	ENST00000357727	ENSG00000146592	CREB5	TRUE	TRUE
chr7	28507720	G	T	ENST00000357727	ENSG00000146592	CREB5	TRUE	TRUE
chr7	28507723	G	T	ENST00000357727	ENSG00000146592	CREB5	TRUE	TRUE
chr7	28507732	A	T	ENST00000357727	ENSG00000146592	CREB5	TRUE	TRUE
chr7	28507738	G	A	ENST00000357727	ENSG00000146592	CREB5	TRUE	FALSE
chr7	28507738	G	C	ENST00000357727	ENSG00000146592	CREB5	TRUE	FALSE
chr7	28507738	G	T	ENST00000357727	ENSG00000146592	CREB5	TRUE	FALSE
chr7	28507739	T	A	ENST00000357727	ENSG00000146592	CREB5	TRUE	FALSE
chr7	28507739	T	C	ENST00000357727	ENSG00000146592	CREB5	TRUE	FALSE
chr7	28507739	T	G	ENST00000357727	ENSG00000146592	CREB5	TRUE	FALSE
chr7	28570363	A	C	ENST00000357727	ENSG00000146592	CREB5	TRUE	FALSE
chr7	28570363	A	G	ENST00000357727	ENSG00000146592	CREB5	TRUE	FALSE
chr7	28570363	A	T	ENST00000357727	ENSG00000146592	CREB5	TRUE	FALSE
chr7	28570364	G	A	ENST00000357727	ENSG00000146592	CREB5	TRUE	FALSE
chr7	28570364	G	C	ENST00000357727	ENSG00000146592	CREB5	TRUE	FALSE
chr7	28570364	G	T	ENST00000357727	ENSG00000146592	CREB5	TRUE	FALSE
chr7	28570372	C	A	ENST00000357727	ENSG00000146592	CREB5	TRUE	TRUE
chr7	28570410	G	T	ENST00000357727	ENSG00000146592	CREB5	TRUE	TRUE
chr7	28570419	C	T	ENST00000357727	ENSG00000146592	CREB5	TRUE	TRUE
chr7	28570467	C	T	ENST00000357727	ENSG00000146592	CREB5	TRUE	TRUE
chr7	28570470	C	T	ENST00000357727	ENSG00000146592	CREB5	TRUE	TRUE
chr7	28570483	C	A	ENST00000357727	ENSG00000146592	CREB5	TRUE	TRUE
chr7	28570488	C	T	ENST00000357727	ENSG00000146592	CREB5	TRUE	TRUE
chr7	28570509	C	T	ENST00000357727	ENSG00000146592	CREB5	TRUE	TRUE
chr7	28570530	C	T	ENST00000357727	ENSG00000146592	CREB5	TRUE	TRUE
chr7	28570538	G	A	ENST00000357727	ENSG00000146592	CREB5	TRUE	FALSE
chr7	28570538	G	C	ENST00000357727	ENSG00000146592	CREB5	TRUE	FALSE
chr7	28570538	G	T	ENST00000357727	ENSG00000146592	CREB5	TRUE	FALSE
chr7	28570539	T	A	ENST00000357727	ENSG00000146592	CREB5	TRUE	FALSE
chr7	28570539	T	C	ENST00000357727	ENSG00000146592	CREB5	TRUE	FALSE
chr7	28570539	T	G	ENST00000357727	ENSG00000146592	CREB5	TRUE	FALSE
chr7	28718751	A	C	ENST00000357727	ENSG00000146592	CREB5	TRUE	FALSE
chr7	28718751	A	G	ENST00000357727	ENSG00000146592	CREB5	TRUE	FALSE
chr7	28718751	A	T	ENST00000357727	ENSG00000146592	CREB5	TRUE	FALSE
chr7	28718752	G	A	ENST00000357727	ENSG00000146592	CREB5	TRUE	FALSE
chr7	28718752	G	C	ENST00000357727	ENSG00000146592	CREB5	TRUE	FALSE
chr7	28718752	G	T	ENST00000357727	ENSG00000146592	CREB5	TRUE	FALSE
chr7	28718796	A	T	ENST00000357727	ENSG00000146592	CREB5	TRUE	TRUE
chr7	28718799	C	T	ENST00000357727	ENSG00000146592	CREB5	TRUE	TRUE
chr7	28718802	A	T	ENST00000357727	ENSG00000146592	CREB5	TRUE	TRUE
chr7	28718805	C	T	ENST00000357727	ENSG00000146592	CREB5	TRUE	TRUE
chr7	28718856	G	T	ENST00000357727	ENSG00000146592	CREB5	TRUE	TRUE
chr7	28718872	T	A	ENST00000357727	ENSG00000146592	CREB5	TRUE	TRUE
chr7	28718880	G	A	ENST00000357727	ENSG00000146592	CREB5	TRUE	FALSE
chr7	28718880	G	C	ENST00000357727	ENSG00000146592	CREB5	TRUE	FALSE
chr7	28718880	G	T	ENST00000357727	ENSG00000146592	CREB5	TRUE	FALSE
chr7	28718881	T	A	ENST00000357727	ENSG00000146592	CREB5	TRUE	FALSE
chr7	28718881	T	C	ENST00000357727	ENSG00000146592	CREB5	TRUE	FALSE
chr7	28718881	T	G	ENST00000357727	ENSG00000146592	CREB5	TRUE	FALSE
chr7	28724220	A	C	ENST00000357727	ENSG00000146592	CREB5	TRUE	FALSE
chr7	28724220	A	G	ENST00000357727	ENSG00000146592	CREB5	TRUE	FALSE
chr7	28724220	A	T	ENST00000357727	ENSG00000146592	CREB5	TRUE	FALSE
chr7	28724221	G	A	ENST00000357727	ENSG00000146592	CREB5	TRUE	FALSE
chr7	28724221	G	C	ENST00000357727	ENSG00000146592	CREB5	TRUE	FALSE
chr7	28724221	G	T	ENST00000357727	ENSG00000146592	CREB5	TRUE	FALSE
chr7	28724225	G	T	ENST00000357727	ENSG00000146592	CREB5	TRUE	TRUE
chr7	28724228	C	T	ENST00000357727	ENSG00000146592	CREB5	TRUE	TRUE
chr7	28724231	C	T	ENST00000357727	ENSG00000146592	CREB5	TRUE	TRUE
chr7	28724238	C	A	ENST00000357727	ENSG00000146592	CREB5	TRUE	TRUE
chr7	28724238	C	G	ENST00000357727	ENSG00000146592	CREB5	TRUE	TRUE
chr7	28724264	C	T	ENST00000357727	ENSG00000146592	CREB5	TRUE	TRUE
chr7	28724290	T	A	ENST00000357727	ENSG00000146592	CREB5	TRUE	TRUE
chr7	28724300	C	T	ENST00000357727	ENSG00000146592	CREB5	TRUE	TRUE
chr7	28724306	C	T	ENST00000357727	ENSG00000146592	CREB5	TRUE	TRUE
chr7	28724319	C	A	ENST00000357727	ENSG00000146592	CREB5	TRUE	TRUE
chr7	28724319	C	G	ENST00000357727	ENSG00000146592	CREB5	TRUE	TRUE
chr7	28724321	G	T	ENST00000357727	ENSG00000146592	CREB5	TRUE	TRUE
chr7	28724327	A	T	ENST00000357727	ENSG00000146592	CREB5	TRUE	TRUE
chr7	28724333	G	A	ENST00000357727	ENSG00000146592	CREB5	TRUE	FALSE
chr7	28724333	G	C	ENST00000357727	ENSG00000146592	CREB5	TRUE	FALSE
chr7	28724333	G	T	ENST00000357727	ENSG00000146592	CREB5	TRUE	FALSE
chr7	28724334	T	A	ENST00000357727	ENSG00000146592	CREB5	TRUE	FALSE
chr7	28724334	T	C	ENST00000357727	ENSG00000146592	CREB5	FALSE	FALSE
chr7	28724334	T	G	ENST00000357727	ENSG00000146592	CREB5	FALSE	FALSE
chr7	28804197	A	C	ENST00000357727	ENSG00000146592	CREB5	TRUE	FALSE
chr7	28804197	A	G	ENST00000357727	ENSG00000146592	CREB5	TRUE	FALSE
chr7	28804197	A	T	ENST00000357727	ENSG00000146592	CREB5	TRUE	FALSE
chr7	28804198	G	A	ENST00000357727	ENSG00000146592	CREB5	TRUE	FALSE
chr7	28804198	G	C	ENST00000357727	ENSG00000146592	CREB5	TRUE	FALSE
chr7	28804198	G	T	ENST00000357727	ENSG00000146592	CREB5	TRUE	FALSE
chr7	28804203	T	A	ENST00000357727	ENSG00000146592	CREB5	TRUE	TRUE
chr7	28804205	A	T	ENST00000357727	ENSG00000146592	CREB5	TRUE	TRUE
chr7	28804215	T	A	ENST00000357727	ENSG00000146592	CREB5	TRUE	TRUE
chr7	28804239	C	A	ENST00000357727	ENSG00000146592	CREB5	TRUE	TRUE
chr7	28804239	C	G	ENST00000357727	ENSG00000146592	CREB5	TRUE	TRUE
chr7	28804262	G	T	ENST00000357727	ENSG00000146592	CREB5	TRUE	TRUE
chr7	28804274	G	T	ENST00000357727	ENSG00000146592	CREB5	TRUE	TRUE
chr7	28804292	C	T	ENST00000357727	ENSG00000146592	CREB5	TRUE	TRUE
chr7	28804298	C	T	ENST00000357727	ENSG00000146592	CREB5	TRUE	TRUE
chr7	28804323	C	A	ENST00000357727	ENSG00000146592	CREB5	TRUE	TRUE
chr7	28804334	C	T	ENST00000357727	ENSG00000146592	CREB5	TRUE	TRUE
chr7	28804340	C	T	ENST00000357727	ENSG00000146592	CREB5	TRUE	TRUE
chr7	28804366	C	A	ENST00000357727	ENSG00000146592	CREB5	TRUE	TRUE
chr7	28804366	C	G	ENST00000357727	ENSG00000146592	CREB5	TRUE	TRUE
chr7	28804373	C	T	ENST00000357727	ENSG00000146592	CREB5	TRUE	TRUE
chr7	28804379	C	T	ENST00000357727	ENSG00000146592	CREB5	TRUE	TRUE
chr7	28804406	C	T	ENST00000357727	ENSG00000146592	CREB5	TRUE	TRUE
chr7	28804418	C	T	ENST00000357727	ENSG00000146592	CREB5	TRUE	TRUE
chr7	28804421	C	T	ENST00000357727	ENSG00000146592	CREB5	TRUE	TRUE
chr7	28804478	C	T	ENST00000357727	ENSG00000146592	CREB5	TRUE	TRUE
chr7	28804485	C	A	ENST00000357727	ENSG00000146592	CREB5	TRUE	TRUE
chr7	28804514	C	T	ENST00000357727	ENSG00000146592	CREB5	TRUE	TRUE
chr7	28804520	C	T	ENST00000357727	ENSG00000146592	CREB5	TRUE	TRUE
chr7	28804523	G	A	ENST00000357727	ENSG00000146592	CREB5	TRUE	FALSE
chr7	28804523	G	C	ENST00000357727	ENSG00000146592	CREB5	TRUE	FALSE
chr7	28804523	G	T	ENST00000357727	ENSG00000146592	CREB5	TRUE	FALSE
chr7	28804524	T	A	ENST00000357727	ENSG00000146592	CREB5	TRUE	FALSE
chr7	28804524	T	C	ENST00000357727	ENSG00000146592	CREB5	TRUE	FALSE
chr7	28804524	T	G	ENST00000357727	ENSG00000146592	CREB5	TRUE	FALSE
chr7	28809185	A	C	ENST00000357727	ENSG00000146592	CREB5	TRUE	FALSE
chr7	28809185	A	G	ENST00000357727	ENSG00000146592	CREB5	TRUE	FALSE
chr7	28809185	A	T	ENST00000357727	ENSG00000146592	CREB5	TRUE	FALSE
chr7	28809186	G	A	ENST00000357727	ENSG00000146592	CREB5	TRUE	FALSE
chr7	28809186	G	C	ENST00000357727	ENSG00000146592	CREB5	TRUE	FALSE
chr7	28809186	G	T	ENST00000357727	ENSG00000146592	CREB5	TRUE	FALSE
chr7	28809191	C	A	ENST00000357727	ENSG00000146592	CREB5	TRUE	TRUE
chr7	28809191	C	G	ENST00000357727	ENSG00000146592	CREB5	TRUE	TRUE
chr7	28809202	C	T	ENST00000357727	ENSG00000146592	CREB5	TRUE	TRUE
chr7	28809205	C	T	ENST00000357727	ENSG00000146592	CREB5	TRUE	TRUE
chr7	28809211	C	T	ENST00000357727	ENSG00000146592	CREB5	TRUE	TRUE
chr7	28809220	C	T	ENST00000357727	ENSG00000146592	CREB5	TRUE	TRUE
chr7	28809229	C	T	ENST00000357727	ENSG00000146592	CREB5	TRUE	TRUE
chr7	28809238	C	T	ENST00000357727	ENSG00000146592	CREB5	TRUE	TRUE
chr7	28809259	C	T	ENST00000357727	ENSG00000146592	CREB5	TRUE	TRUE
chr7	28809274	G	T	ENST00000357727	ENSG00000146592	CREB5	TRUE	TRUE
chr7	28809286	G	T	ENST00000357727	ENSG00000146592	CREB5	TRUE	TRUE
chr7	28809298	A	T	ENST00000357727	ENSG00000146592	CREB5	TRUE	TRUE
chr7	28809307	G	T	ENST00000357727	ENSG00000146592	CREB5	TRUE	TRUE
chr7	28809336	C	A	ENST00000357727	ENSG00000146592	CREB5	TRUE	TRUE
chr7	28809337	A	T	ENST00000357727	ENSG00000146592	CREB5	TRUE	TRUE
chr7	28809340	C	T	ENST00000357727	ENSG00000146592	CREB5	TRUE	TRUE
chr7	28809343	A	T	ENST00000357727	ENSG00000146592	CREB5	TRUE	TRUE
chr7	28809349	A	T	ENST00000357727	ENSG00000146592	CREB5	TRUE	TRUE
chr7	28809356	G	A	ENST00000357727	ENSG00000146592	CREB5	TRUE	TRUE
chr7	28809357	G	A	ENST00000357727	ENSG00000146592	CREB5	TRUE	TRUE
chr7	28809365	C	A	ENST00000357727	ENSG00000146592	CREB5	TRUE	TRUE
chr7	28809365	C	G	ENST00000357727	ENSG00000146592	CREB5	TRUE	TRUE
chr7	28809368	T	A	ENST00000357727	ENSG00000146592	CREB5	TRUE	TRUE
chr7	28809370	G	T	ENST00000357727	ENSG00000146592	CREB5	TRUE	TRUE
chr7	28809373	A	T	ENST00000357727	ENSG00000146592	CREB5	TRUE	TRUE
chr7	28809376	A	T	ENST00000357727	ENSG00000146592	CREB5	TRUE	TRUE
chr7	28809382	G	T	ENST00000357727	ENSG00000146592	CREB5	TRUE	TRUE
chr7	28809385	G	T	ENST00000357727	ENSG00000146592	CREB5	TRUE	TRUE
chr7	28809394	C	T	ENST00000357727	ENSG00000146592	CREB5	TRUE	TRUE
chr7	28809406	C	T	ENST00000357727	ENSG00000146592	CREB5	TRUE	TRUE
chr7	28809412	C	T	ENST00000357727	ENSG00000146592	CREB5	TRUE	TRUE
chr7	28809415	G	A	ENST00000357727	ENSG00000146592	CREB5	TRUE	FALSE
chr7	28809415	G	C	ENST00000357727	ENSG00000146592	CREB5	TRUE	FALSE
chr7	28809415	G	T	ENST00000357727	ENSG00000146592	CREB5	TRUE	FALSE
chr7	28809416	T	A	ENST00000357727	ENSG00000146592	CREB5	TRUE	FALSE
chr7	28809416	T	C	ENST00000357727	ENSG00000146592	CREB5	TRUE	FALSE
chr7	28809416	T	G	ENST00000357727	ENSG00000146592	CREB5	TRUE	FALSE
chr7	28818069	A	C	ENST00000357727	ENSG00000146592	CREB5	TRUE	FALSE
chr7	28818069	A	G	ENST00000357727	ENSG00000146592	CREB5	TRUE	FALSE
chr7	28818069	A	T	ENST00000357727	ENSG00000146592	CREB5	TRUE	FALSE
chr7	28818070	G	A	ENST00000357727	ENSG00000146592	CREB5	TRUE	FALSE
chr7	28818070	G	C	ENST00000357727	ENSG00000146592	CREB5	TRUE	FALSE
chr7	28818070	G	T	ENST00000357727	ENSG00000146592	CREB5	TRUE	FALSE
chr7	28818074	G	T	ENST00000357727	ENSG00000146592	CREB5	TRUE	TRUE
chr7	28818087	T	A	ENST00000357727	ENSG00000146592	CREB5	TRUE	TRUE
chr7	28818089	A	T	ENST00000357727	ENSG00000146592	CREB5	TRUE	TRUE
chr7	28818095	G	T	ENST00000357727	ENSG00000146592	CREB5	TRUE	TRUE
chr7	28818104	C	T	ENST00000357727	ENSG00000146592	CREB5	TRUE	TRUE
chr7	28818110	A	T	ENST00000357727	ENSG00000146592	CREB5	TRUE	TRUE
chr7	28818113	C	T	ENST00000357727	ENSG00000146592	CREB5	TRUE	TRUE
chr7	28818117	T	A	ENST00000357727	ENSG00000146592	CREB5	TRUE	TRUE
chr7	28818120	T	A	ENST00000357727	ENSG00000146592	CREB5	TRUE	TRUE
chr7	28818123	T	A	ENST00000357727	ENSG00000146592	CREB5	TRUE	TRUE
chr7	28818123	T	G	ENST00000357727	ENSG00000146592	CREB5	TRUE	TRUE
chr7	28818131	A	T	ENST00000357727	ENSG00000146592	CREB5	FALSE	FALSE
chr7	28818139	C	A	ENST00000357727	ENSG00000146592	CREB5	FALSE	FALSE
chr7	28818155	C	T	ENST00000357727	ENSG00000146592	CREB5	FALSE	FALSE
chr7	28818158	A	T	ENST00000357727	ENSG00000146592	CREB5	FALSE	FALSE
chr7	28818161	G	T	ENST00000357727	ENSG00000146592	CREB5	FALSE	FALSE
chr7	28818165	C	A	ENST00000357727	ENSG00000146592	CREB5	FALSE	FALSE
chr7	28818165	C	G	ENST00000357727	ENSG00000146592	CREB5	FALSE	FALSE
chr7	28818167	C	T	ENST00000357727	ENSG00000146592	CREB5	FALSE	FALSE
chr7	28818170	G	T	ENST00000357727	ENSG00000146592	CREB5	FALSE	FALSE
chr7	28818175	T	A	ENST00000357727	ENSG00000146592	CREB5	FALSE	FALSE
chr7	28818175	T	G	ENST00000357727	ENSG00000146592	CREB5	FALSE	FALSE
chr7	28818180	G	A	ENST00000357727	ENSG00000146592	CREB5	TRUE	FALSE
chr7	28818180	G	C	ENST00000357727	ENSG00000146592	CREB5	TRUE	FALSE
chr7	28818180	G	T	ENST00000357727	ENSG00000146592	CREB5	TRUE	FALSE
chr7	28818181	T	A	ENST00000357727	ENSG00000146592	CREB5	TRUE	FALSE
chr7	28818181	T	C	ENST00000357727	ENSG00000146592	CREB5	TRUE	FALSE
chr7	28818181	T	G	ENST00000357727	ENSG00000146592	CREB5	TRUE	FALSE
chr7	28819114	A	C	ENST00000357727	ENSG00000146592	CREB5	TRUE	FALSE
chr7	28819114	A	G	ENST00000357727	ENSG00000146592	CREB5	TRUE	FALSE
chr7	28819114	A	T	ENST00000357727	ENSG00000146592	CREB5	TRUE	FALSE
chr7	28819115	G	A	ENST00000357727	ENSG00000146592	CREB5	TRUE	FALSE
chr7	28819115	G	C	ENST00000357727	ENSG00000146592	CREB5	TRUE	FALSE
chr7	28819115	G	T	ENST00000357727	ENSG00000146592	CREB5	TRUE	FALSE
chr7	28819121	G	T	ENST00000357727	ENSG00000146592	CREB5	FALSE	FALSE
chr7	28819156	C	A	ENST00000357727	ENSG00000146592	CREB5	FALSE	FALSE
chr7	28819160	C	T	ENST00000357727	ENSG00000146592	CREB5	FALSE	FALSE
chr7	28819163	C	T	ENST00000357727	ENSG00000146592	CREB5	FALSE	FALSE
chr7	28819166	C	T	ENST00000357727	ENSG00000146592	CREB5	FALSE	FALSE
chr7	28819175	C	T	ENST00000357727	ENSG00000146592	CREB5	FALSE	FALSE
chr7	28819200	C	A	ENST00000357727	ENSG00000146592	CREB5	FALSE	FALSE
chr7	28819200	C	G	ENST00000357727	ENSG00000146592	CREB5	FALSE	FALSE
chr7	28819203	C	A	ENST00000357727	ENSG00000146592	CREB5	FALSE	FALSE
chr7	28819211	G	T	ENST00000357727	ENSG00000146592	CREB5	FALSE	FALSE
chr7	28819220	G	T	ENST00000357727	ENSG00000146592	CREB5	FALSE	FALSE
chr7	28819238	C	T	ENST00000357727	ENSG00000146592	CREB5	FALSE	FALSE
chr7	28819253	A	T	ENST00000357727	ENSG00000146592	CREB5	FALSE	FALSE
chr7	28955625	G	A	ENST00000539664	ENSG00000255690	TRIL	TRUE	TRUE
chr7	28955628	G	A	ENST00000539664	ENSG00000255690	TRIL	TRUE	TRUE
chr7	28955643	C	A	ENST00000539664	ENSG00000255690	TRIL	TRUE	TRUE
chr7	28955649	T	A	ENST00000539664	ENSG00000255690	TRIL	TRUE	TRUE
chr7	28955695	G	T	ENST00000539664	ENSG00000255690	TRIL	TRUE	TRUE
chr7	28955706	C	A	ENST00000539664	ENSG00000255690	TRIL	TRUE	TRUE
chr7	28955721	C	A	ENST00000539664	ENSG00000255690	TRIL	TRUE	TRUE
chr7	28955731	G	T	ENST00000539664	ENSG00000255690	TRIL	TRUE	TRUE
chr7	28955756	G	T	ENST00000539664	ENSG00000255690	TRIL	TRUE	TRUE
chr7	28955760	G	A	ENST00000539664	ENSG00000255690	TRIL	TRUE	TRUE
chr7	28955766	C	A	ENST00000539664	ENSG00000255690	TRIL	TRUE	TRUE
chr7	28955768	G	T	ENST00000539664	ENSG00000255690	TRIL	TRUE	TRUE
chr7	28955814	G	A	ENST00000539664	ENSG00000255690	TRIL	TRUE	TRUE
chr7	28955821	G	C	ENST00000539664	ENSG00000255690	TRIL	TRUE	TRUE
chr7	28955821	G	T	ENST00000539664	ENSG00000255690	TRIL	TRUE	TRUE
chr7	28955856	T	A	ENST00000539664	ENSG00000255690	TRIL	TRUE	TRUE
chr7	28955874	T	A	ENST00000539664	ENSG00000255690	TRIL	TRUE	TRUE
chr7	28955884	C	T	ENST00000539664	ENSG00000255690	TRIL	TRUE	TRUE
chr7	28955885	C	T	ENST00000539664	ENSG00000255690	TRIL	TRUE	TRUE
chr7	28955896	C	T	ENST00000539664	ENSG00000255690	TRIL	TRUE	TRUE
chr7	28955897	C	T	ENST00000539664	ENSG00000255690	TRIL	TRUE	TRUE
chr7	28955906	A	T	ENST00000539664	ENSG00000255690	TRIL	TRUE	TRUE
chr7	28955948	A	T	ENST00000539664	ENSG00000255690	TRIL	TRUE	TRUE
chr7	28955961	G	A	ENST00000539664	ENSG00000255690	TRIL	TRUE	TRUE
chr7	28955962	G	C	ENST00000539664	ENSG00000255690	TRIL	TRUE	TRUE
chr7	28955962	G	T	ENST00000539664	ENSG00000255690	TRIL	TRUE	TRUE
chr7	28955991	C	A	ENST00000539664	ENSG00000255690	TRIL	TRUE	TRUE
chr7	28956013	G	T	ENST00000539664	ENSG00000255690	TRIL	TRUE	TRUE
chr7	28956037	G	T	ENST00000539664	ENSG00000255690	TRIL	TRUE	TRUE
chr7	28956063	C	A	ENST00000539664	ENSG00000255690	TRIL	TRUE	TRUE
chr7	28956067	G	T	ENST00000539664	ENSG00000255690	TRIL	TRUE	TRUE
chr7	28956076	G	C	ENST00000539664	ENSG00000255690	TRIL	TRUE	TRUE
chr7	28956076	G	T	ENST00000539664	ENSG00000255690	TRIL	TRUE	TRUE
chr7	28956099	C	A	ENST00000539664	ENSG00000255690	TRIL	TRUE	TRUE
chr7	28956113	G	T	ENST00000539664	ENSG00000255690	TRIL	TRUE	TRUE
chr7	28956126	C	A	ENST00000539664	ENSG00000255690	TRIL	TRUE	TRUE
chr7	28956133	G	C	ENST00000539664	ENSG00000255690	TRIL	TRUE	TRUE
chr7	28956133	G	T	ENST00000539664	ENSG00000255690	TRIL	TRUE	TRUE
chr7	28956153	T	A	ENST00000539664	ENSG00000255690	TRIL	TRUE	TRUE
chr7	28956159	G	A	ENST00000539664	ENSG00000255690	TRIL	TRUE	TRUE
chr7	28956162	G	A	ENST00000539664	ENSG00000255690	TRIL	TRUE	TRUE
chr7	28956225	C	A	ENST00000539664	ENSG00000255690	TRIL	TRUE	TRUE
chr7	28956235	C	T	ENST00000539664	ENSG00000255690	TRIL	TRUE	TRUE
chr7	28956236	C	T	ENST00000539664	ENSG00000255690	TRIL	TRUE	TRUE
chr7	28956245	G	T	ENST00000539664	ENSG00000255690	TRIL	TRUE	TRUE
chr7	28956270	C	A	ENST00000539664	ENSG00000255690	TRIL	TRUE	TRUE
chr7	28956283	G	T	ENST00000539664	ENSG00000255690	TRIL	TRUE	TRUE
chr7	28956297	T	A	ENST00000539664	ENSG00000255690	TRIL	TRUE	TRUE
chr7	28956307	G	T	ENST00000539664	ENSG00000255690	TRIL	TRUE	TRUE
chr7	28956354	G	A	ENST00000539664	ENSG00000255690	TRIL	TRUE	TRUE
chr7	28956366	C	A	ENST00000539664	ENSG00000255690	TRIL	TRUE	TRUE
chr7	28956369	G	A	ENST00000539664	ENSG00000255690	TRIL	TRUE	TRUE
chr7	28956375	C	A	ENST00000539664	ENSG00000255690	TRIL	TRUE	TRUE
chr7	28956393	T	A	ENST00000539664	ENSG00000255690	TRIL	TRUE	TRUE
chr7	28956405	G	A	ENST00000539664	ENSG00000255690	TRIL	TRUE	TRUE
chr7	28956406	C	T	ENST00000539664	ENSG00000255690	TRIL	TRUE	TRUE
chr7	28956407	C	T	ENST00000539664	ENSG00000255690	TRIL	TRUE	TRUE
chr7	28956425	G	T	ENST00000539664	ENSG00000255690	TRIL	TRUE	TRUE
chr7	28956462	C	A	ENST00000539664	ENSG00000255690	TRIL	TRUE	TRUE
chr7	28956501	G	A	ENST00000539664	ENSG00000255690	TRIL	TRUE	TRUE
chr7	28956507	T	A	ENST00000539664	ENSG00000255690	TRIL	TRUE	TRUE
chr7	28956510	T	A	ENST00000539664	ENSG00000255690	TRIL	TRUE	TRUE
chr7	28956528	G	A	ENST00000539664	ENSG00000255690	TRIL	TRUE	TRUE
chr7	28956570	G	A	ENST00000539664	ENSG00000255690	TRIL	TRUE	TRUE
chr7	28956573	G	A	ENST00000539664	ENSG00000255690	TRIL	TRUE	TRUE
chr7	28956627	C	A	ENST00000539664	ENSG00000255690	TRIL	TRUE	TRUE
chr7	28956643	C	T	ENST00000539664	ENSG00000255690	TRIL	TRUE	TRUE
chr7	28956644	C	T	ENST00000539664	ENSG00000255690	TRIL	TRUE	TRUE
chr7	28956666	G	A	ENST00000539664	ENSG00000255690	TRIL	TRUE	TRUE
chr7	28956672	G	A	ENST00000539664	ENSG00000255690	TRIL	TRUE	TRUE
chr7	28956675	G	A	ENST00000539664	ENSG00000255690	TRIL	TRUE	TRUE
chr7	28956678	G	A	ENST00000539664	ENSG00000255690	TRIL	TRUE	TRUE
chr7	28956684	G	A	ENST00000539664	ENSG00000255690	TRIL	TRUE	TRUE
chr7	28956690	G	A	ENST00000539664	ENSG00000255690	TRIL	TRUE	TRUE
chr7	28956702	C	A	ENST00000539664	ENSG00000255690	TRIL	TRUE	TRUE
chr7	28956705	C	A	ENST00000539664	ENSG00000255690	TRIL	TRUE	TRUE
chr7	28956732	C	A	ENST00000539664	ENSG00000255690	TRIL	TRUE	TRUE
chr7	28956735	C	A	ENST00000539664	ENSG00000255690	TRIL	TRUE	TRUE
chr7	28956759	G	A	ENST00000539664	ENSG00000255690	TRIL	TRUE	TRUE
chr7	28956788	G	C	ENST00000539664	ENSG00000255690	TRIL	TRUE	TRUE
chr7	28956788	G	T	ENST00000539664	ENSG00000255690	TRIL	TRUE	TRUE
chr7	28956794	G	T	ENST00000539664	ENSG00000255690	TRIL	TRUE	TRUE
chr7	28956805	G	T	ENST00000539664	ENSG00000255690	TRIL	TRUE	TRUE
chr7	28956813	C	A	ENST00000539664	ENSG00000255690	TRIL	TRUE	TRUE
chr7	28956819	G	A	ENST00000539664	ENSG00000255690	TRIL	TRUE	TRUE
chr7	28956825	G	A	ENST00000539664	ENSG00000255690	TRIL	TRUE	TRUE
chr7	28956828	G	A	ENST00000539664	ENSG00000255690	TRIL	TRUE	TRUE
chr7	28956838	G	C	ENST00000539664	ENSG00000255690	TRIL	TRUE	TRUE
chr7	28956838	G	T	ENST00000539664	ENSG00000255690	TRIL	TRUE	TRUE
chr7	28956847	G	C	ENST00000539664	ENSG00000255690	TRIL	TRUE	TRUE
chr7	28956847	G	T	ENST00000539664	ENSG00000255690	TRIL	TRUE	TRUE
chr7	28956852	T	A	ENST00000539664	ENSG00000255690	TRIL	TRUE	TRUE
chr7	28956858	G	A	ENST00000539664	ENSG00000255690	TRIL	TRUE	TRUE
chr7	28956877	A	T	ENST00000539664	ENSG00000255690	TRIL	TRUE	TRUE
chr7	28956882	G	A	ENST00000539664	ENSG00000255690	TRIL	TRUE	TRUE
chr7	28956909	G	A	ENST00000539664	ENSG00000255690	TRIL	TRUE	TRUE
chr7	28956911	G	T	ENST00000539664	ENSG00000255690	TRIL	TRUE	TRUE
chr7	28956916	C	T	ENST00000539664	ENSG00000255690	TRIL	TRUE	TRUE
chr7	28956917	C	T	ENST00000539664	ENSG00000255690	TRIL	TRUE	TRUE
chr7	28956928	C	T	ENST00000539664	ENSG00000255690	TRIL	TRUE	TRUE
chr7	28956929	C	T	ENST00000539664	ENSG00000255690	TRIL	TRUE	TRUE
chr7	28956936	T	A	ENST00000539664	ENSG00000255690	TRIL	TRUE	TRUE
chr7	28956945	G	A	ENST00000539664	ENSG00000255690	TRIL	TRUE	TRUE
chr7	28956952	G	T	ENST00000539664	ENSG00000255690	TRIL	TRUE	TRUE
chr7	28956958	G	T	ENST00000539664	ENSG00000255690	TRIL	TRUE	TRUE
chr7	28956964	C	T	ENST00000539664	ENSG00000255690	TRIL	TRUE	TRUE
chr7	28956965	C	T	ENST00000539664	ENSG00000255690	TRIL	TRUE	TRUE
chr7	28956991	A	C	ENST00000539664	ENSG00000255690	TRIL	TRUE	TRUE
chr7	28956991	A	T	ENST00000539664	ENSG00000255690	TRIL	TRUE	TRUE
chr7	28957062	C	A	ENST00000539664	ENSG00000255690	TRIL	TRUE	TRUE
chr7	28957113	C	A	ENST00000539664	ENSG00000255690	TRIL	TRUE	TRUE
chr7	28957137	C	A	ENST00000539664	ENSG00000255690	TRIL	TRUE	TRUE
chr7	28957155	C	A	ENST00000539664	ENSG00000255690	TRIL	TRUE	TRUE
chr7	28957176	G	A	ENST00000539664	ENSG00000255690	TRIL	TRUE	TRUE
chr7	28957194	C	A	ENST00000539664	ENSG00000255690	TRIL	TRUE	TRUE
chr7	28957206	C	A	ENST00000539664	ENSG00000255690	TRIL	TRUE	TRUE
chr7	28957218	C	A	ENST00000539664	ENSG00000255690	TRIL	TRUE	TRUE
chr7	28957220	A	T	ENST00000539664	ENSG00000255690	TRIL	TRUE	TRUE
chr7	28957225	C	T	ENST00000539664	ENSG00000255690	TRIL	TRUE	TRUE
chr7	28957226	C	T	ENST00000539664	ENSG00000255690	TRIL	TRUE	TRUE
chr7	28957236	C	A	ENST00000539664	ENSG00000255690	TRIL	TRUE	TRUE
chr7	28957257	G	A	ENST00000539664	ENSG00000255690	TRIL	TRUE	TRUE
chr7	28957271	G	T	ENST00000539664	ENSG00000255690	TRIL	TRUE	TRUE
chr7	28957299	G	A	ENST00000539664	ENSG00000255690	TRIL	TRUE	TRUE
chr7	28957323	G	A	ENST00000539664	ENSG00000255690	TRIL	TRUE	TRUE
chr7	28957337	G	T	ENST00000539664	ENSG00000255690	TRIL	TRUE	TRUE
chr7	28957401	G	A	ENST00000539664	ENSG00000255690	TRIL	TRUE	TRUE
chr7	28957407	C	A	ENST00000539664	ENSG00000255690	TRIL	TRUE	TRUE
chr7	28957437	T	A	ENST00000539664	ENSG00000255690	TRIL	TRUE	TRUE
chr7	28957446	G	A	ENST00000539664	ENSG00000255690	TRIL	TRUE	TRUE
chr7	28957461	T	A	ENST00000539664	ENSG00000255690	TRIL	TRUE	TRUE
chr7	28957488	C	A	ENST00000539664	ENSG00000255690	TRIL	TRUE	TRUE
chr7	28957498	G	C	ENST00000539664	ENSG00000255690	TRIL	TRUE	TRUE
chr7	28957498	G	T	ENST00000539664	ENSG00000255690	TRIL	TRUE	TRUE
chr7	28957514	A	T	ENST00000539664	ENSG00000255690	TRIL	TRUE	TRUE
chr7	28957572	T	A	ENST00000539664	ENSG00000255690	TRIL	TRUE	TRUE
chr7	28957584	C	A	ENST00000539664	ENSG00000255690	TRIL	TRUE	TRUE
chr7	28957593	C	A	ENST00000539664	ENSG00000255690	TRIL	TRUE	TRUE
chr7	28957623	C	A	ENST00000539664	ENSG00000255690	TRIL	TRUE	TRUE
chr7	28957636	G	C	ENST00000539664	ENSG00000255690	TRIL	TRUE	TRUE
chr7	28957636	G	T	ENST00000539664	ENSG00000255690	TRIL	TRUE	TRUE
chr7	28957653	T	A	ENST00000539664	ENSG00000255690	TRIL	TRUE	TRUE
chr7	28957689	G	A	ENST00000539664	ENSG00000255690	TRIL	TRUE	TRUE
chr7	28957691	A	T	ENST00000539664	ENSG00000255690	TRIL	TRUE	TRUE
chr7	28957708	G	C	ENST00000539664	ENSG00000255690	TRIL	TRUE	FALSE
chr7	28957708	G	T	ENST00000539664	ENSG00000255690	TRIL	TRUE	FALSE
chr7	28957716	C	A	ENST00000539664	ENSG00000255690	TRIL	TRUE	FALSE
chr7	28957719	C	A	ENST00000539664	ENSG00000255690	TRIL	TRUE	FALSE
chr7	28957727	G	T	ENST00000539664	ENSG00000255690	TRIL	TRUE	FALSE
chr7	28957734	T	A	ENST00000539664	ENSG00000255690	TRIL	TRUE	FALSE
chr7	28957737	C	A	ENST00000539664	ENSG00000255690	TRIL	TRUE	FALSE
chr7	28957746	T	A	ENST00000539664	ENSG00000255690	TRIL	TRUE	FALSE
chr7	28957767	G	A	ENST00000539664	ENSG00000255690	TRIL	TRUE	FALSE
chr7	28957771	G	C	ENST00000539664	ENSG00000255690	TRIL	TRUE	FALSE
chr7	28957771	G	T	ENST00000539664	ENSG00000255690	TRIL	TRUE	FALSE
chr7	28957776	G	A	ENST00000539664	ENSG00000255690	TRIL	TRUE	FALSE
chr7	28957791	T	A	ENST00000539664	ENSG00000255690	TRIL	TRUE	FALSE
chr7	28957797	G	A	ENST00000539664	ENSG00000255690	TRIL	FALSE	FALSE
chr7	28957855	G	C	ENST00000539664	ENSG00000255690	TRIL	FALSE	FALSE
chr7	28957855	G	T	ENST00000539664	ENSG00000255690	TRIL	FALSE	FALSE
chr7	28957886	G	T	ENST00000539664	ENSG00000255690	TRIL	FALSE	FALSE
chr7	28957896	T	A	ENST00000539664	ENSG00000255690	TRIL	FALSE	FALSE
chr7	28957924	G	T	ENST00000539664	ENSG00000255690	TRIL	FALSE	FALSE
chr7	28957938	G	A	ENST00000539664	ENSG00000255690	TRIL	FALSE	FALSE
chr7	28957947	G	A	ENST00000539664	ENSG00000255690	TRIL	FALSE	FALSE
chr7	28957948	G	T	ENST00000539664	ENSG00000255690	TRIL	FALSE	FALSE
chr7	28957954	G	T	ENST00000539664	ENSG00000255690	TRIL	FALSE	FALSE
chr7	28957962	C	A	ENST00000539664	ENSG00000255690	TRIL	FALSE	FALSE
chr7	28957966	G	T	ENST00000539664	ENSG00000255690	TRIL	FALSE	FALSE
chr7	28957977	C	A	ENST00000539664	ENSG00000255690	TRIL	FALSE	FALSE
chr7	28957999	G	T	ENST00000539664	ENSG00000255690	TRIL	FALSE	FALSE
chr7	28958005	G	T	ENST00000539664	ENSG00000255690	TRIL	FALSE	FALSE
chr7	28958027	A	T	ENST00000539664	ENSG00000255690	TRIL	FALSE	FALSE
chr7	28958043	C	A	ENST00000539664	ENSG00000255690	TRIL	FALSE	FALSE
chr7	28995777	C	A	ENST00000265394	ENSG00000106066	CPVL	FALSE	FALSE
chr7	28995781	A	C	ENST00000265394	ENSG00000106066	CPVL	FALSE	FALSE
chr7	28995781	A	T	ENST00000265394	ENSG00000106066	CPVL	FALSE	FALSE
chr7	28995790	C	T	ENST00000265394	ENSG00000106066	CPVL	FALSE	FALSE
chr7	28995791	C	T	ENST00000265394	ENSG00000106066	CPVL	FALSE	FALSE
chr7	28995795	C	A	ENST00000265394	ENSG00000106066	CPVL	FALSE	FALSE
chr7	28995798	T	A	ENST00000265394	ENSG00000106066	CPVL	FALSE	FALSE
chr7	28995801	C	A	ENST00000265394	ENSG00000106066	CPVL	FALSE	FALSE
chr7	28995802	A	C	ENST00000265394	ENSG00000106066	CPVL	FALSE	FALSE
chr7	28995802	A	T	ENST00000265394	ENSG00000106066	CPVL	FALSE	FALSE
chr7	28995813	G	A	ENST00000265394	ENSG00000106066	CPVL	FALSE	FALSE
chr7	28995834	T	A	ENST00000265394	ENSG00000106066	CPVL	FALSE	FALSE
chr7	28995843	G	A	ENST00000265394	ENSG00000106066	CPVL	FALSE	FALSE
chr7	28995847	A	C	ENST00000265394	ENSG00000106066	CPVL	FALSE	FALSE
chr7	28995847	A	T	ENST00000265394	ENSG00000106066	CPVL	FALSE	FALSE
chr7	28995854	A	C	ENST00000265394	ENSG00000106066	CPVL	FALSE	FALSE
chr7	28995854	A	T	ENST00000265394	ENSG00000106066	CPVL	FALSE	FALSE
chr7	28995864	C	A	ENST00000265394	ENSG00000106066	CPVL	FALSE	FALSE
chr7	28995867	C	A	ENST00000265394	ENSG00000106066	CPVL	FALSE	FALSE
chr7	28995873	G	A	ENST00000265394	ENSG00000106066	CPVL	FALSE	FALSE
chr7	28995883	C	A	ENST00000265394	ENSG00000106066	CPVL	TRUE	FALSE
chr7	28995883	C	G	ENST00000265394	ENSG00000106066	CPVL	TRUE	FALSE
chr7	28995883	C	T	ENST00000265394	ENSG00000106066	CPVL	TRUE	FALSE
chr7	28995884	T	A	ENST00000265394	ENSG00000106066	CPVL	TRUE	FALSE
chr7	28995884	T	C	ENST00000265394	ENSG00000106066	CPVL	TRUE	FALSE
chr7	28995884	T	G	ENST00000265394	ENSG00000106066	CPVL	TRUE	FALSE
chr7	29030575	A	C	ENST00000265394	ENSG00000106066	CPVL	TRUE	FALSE
chr7	29030575	A	G	ENST00000265394	ENSG00000106066	CPVL	TRUE	FALSE
chr7	29030575	A	T	ENST00000265394	ENSG00000106066	CPVL	TRUE	FALSE
chr7	29030576	C	A	ENST00000265394	ENSG00000106066	CPVL	TRUE	FALSE
chr7	29030576	C	G	ENST00000265394	ENSG00000106066	CPVL	TRUE	FALSE
chr7	29030576	C	T	ENST00000265394	ENSG00000106066	CPVL	TRUE	FALSE
chr7	29030579	G	A	ENST00000265394	ENSG00000106066	CPVL	FALSE	FALSE
chr7	29030597	G	A	ENST00000265394	ENSG00000106066	CPVL	FALSE	FALSE
chr7	29030604	G	C	ENST00000265394	ENSG00000106066	CPVL	FALSE	FALSE
chr7	29030604	G	T	ENST00000265394	ENSG00000106066	CPVL	FALSE	FALSE
chr7	29030618	C	A	ENST00000265394	ENSG00000106066	CPVL	FALSE	FALSE
chr7	29030630	T	A	ENST00000265394	ENSG00000106066	CPVL	TRUE	TRUE
chr7	29030639	T	A	ENST00000265394	ENSG00000106066	CPVL	TRUE	TRUE
chr7	29030640	C	T	ENST00000265394	ENSG00000106066	CPVL	TRUE	TRUE
chr7	29030641	C	T	ENST00000265394	ENSG00000106066	CPVL	TRUE	TRUE
chr7	29030648	T	A	ENST00000265394	ENSG00000106066	CPVL
chr7	29030651	T	A	ENST00000265394	ENSG00000106066	CPVL
chr7	29030654	C	A	ENST00000265394	ENSG00000106066	CPVL	TRUE	TRUE
chr7	29030660	T	A	ENST00000265394	ENSG00000106066	CPVL	TRUE	TRUE
chr7	29030663	T	A	ENST00000265394	ENSG00000106066	CPVL	TRUE	TRUE
chr7	29030664	G	C	ENST00000265394	ENSG00000106066	CPVL	TRUE	TRUE
chr7	29030664	G	T	ENST00000265394	ENSG00000106066	CPVL	TRUE	TRUE
chr7	29030669	C	A	ENST00000265394	ENSG00000106066	CPVL	TRUE	TRUE
chr7	29030672	G	A	ENST00000265394	ENSG00000106066	CPVL	TRUE	TRUE
chr7	29030678	C	A	ENST00000265394	ENSG00000106066	CPVL	TRUE	TRUE
chr7	29030681	T	A	ENST00000265394	ENSG00000106066	CPVL	TRUE	TRUE
chr7	29030682	C	T	ENST00000265394	ENSG00000106066	CPVL	TRUE	TRUE
chr7	29030683	C	T	ENST00000265394	ENSG00000106066	CPVL	TRUE	TRUE
chr7	29030698	A	T	ENST00000265394	ENSG00000106066	CPVL	TRUE	TRUE
chr7	29030708	C	A	ENST00000265394	ENSG00000106066	CPVL	TRUE	TRUE
chr7	29030741	G	A	ENST00000265394	ENSG00000106066	CPVL	TRUE	TRUE
chr7	29030748	G	C	ENST00000265394	ENSG00000106066	CPVL	TRUE	TRUE
chr7	29030748	G	T	ENST00000265394	ENSG00000106066	CPVL	TRUE	TRUE
chr7	29030760	C	A	ENST00000265394	ENSG00000106066	CPVL	TRUE	FALSE
chr7	29030760	C	G	ENST00000265394	ENSG00000106066	CPVL	TRUE	FALSE
chr7	29030760	C	T	ENST00000265394	ENSG00000106066	CPVL	TRUE	FALSE
chr7	29030761	T	A	ENST00000265394	ENSG00000106066	CPVL	TRUE	FALSE
chr7	29030761	T	C	ENST00000265394	ENSG00000106066	CPVL	TRUE	FALSE
chr7	29030761	T	G	ENST00000265394	ENSG00000106066	CPVL	TRUE	FALSE
chr7	29064059	A	C	ENST00000265394	ENSG00000106066	CPVL	TRUE	FALSE
chr7	29064059	A	G	ENST00000265394	ENSG00000106066	CPVL	TRUE	FALSE
chr7	29064059	A	T	ENST00000265394	ENSG00000106066	CPVL	TRUE	FALSE
chr7	29064060	C	A	ENST00000265394	ENSG00000106066	CPVL	TRUE	FALSE
chr7	29064060	C	G	ENST00000265394	ENSG00000106066	CPVL	TRUE	FALSE
chr7	29064060	C	T	ENST00000265394	ENSG00000106066	CPVL	TRUE	FALSE
chr7	29064063	T	A	ENST00000265394	ENSG00000106066	CPVL	TRUE	TRUE
chr7	29064064	A	C	ENST00000265394	ENSG00000106066	CPVL	TRUE	TRUE
chr7	29064064	A	T	ENST00000265394	ENSG00000106066	CPVL	TRUE	TRUE
chr7	29064081	C	A	ENST00000265394	ENSG00000106066	CPVL	TRUE	TRUE
chr7	29064086	A	C	ENST00000265394	ENSG00000106066	CPVL	TRUE	TRUE
chr7	29064086	A	T	ENST00000265394	ENSG00000106066	CPVL	TRUE	TRUE
chr7	29064088	C	T	ENST00000265394	ENSG00000106066	CPVL	TRUE	TRUE
chr7	29064089	C	T	ENST00000265394	ENSG00000106066	CPVL	TRUE	TRUE
chr7	29064096	T	A	ENST00000265394	ENSG00000106066	CPVL	TRUE	TRUE
chr7	29064101	G	C	ENST00000265394	ENSG00000106066	CPVL	TRUE	TRUE
chr7	29064101	G	T	ENST00000265394	ENSG00000106066	CPVL	TRUE	TRUE
chr7	29064105	G	A	ENST00000265394	ENSG00000106066	CPVL	TRUE	TRUE
chr7	29064117	C	A	ENST00000265394	ENSG00000106066	CPVL	TRUE	TRUE
chr7	29064120	G	A	ENST00000265394	ENSG00000106066	CPVL	TRUE	TRUE
chr7	29064122	A	T	ENST00000265394	ENSG00000106066	CPVL	TRUE	TRUE
chr7	29064124	G	C	ENST00000265394	ENSG00000106066	CPVL	TRUE	TRUE
chr7	29064124	G	T	ENST00000265394	ENSG00000106066	CPVL	TRUE	TRUE
chr7	29064129	T	A	ENST00000265394	ENSG00000106066	CPVL	TRUE	TRUE
chr7	29064132	C	A	ENST00000265394	ENSG00000106066	CPVL	TRUE	TRUE
chr7	29064144	C	A	ENST00000265394	ENSG00000106066	CPVL	TRUE	TRUE
chr7	29064159	G	A	ENST00000265394	ENSG00000106066	CPVL	TRUE	TRUE
chr7	29064180	G	A	ENST00000265394	ENSG00000106066	CPVL	TRUE	TRUE
chr7	29064183	T	A	ENST00000265394	ENSG00000106066	CPVL	TRUE	TRUE
chr7	29064189	C	A	ENST00000265394	ENSG00000106066	CPVL	TRUE	TRUE
chr7	29064197	G	C	ENST00000265394	ENSG00000106066	CPVL	TRUE	TRUE
chr7	29064197	G	T	ENST00000265394	ENSG00000106066	CPVL	TRUE	TRUE
chr7	29064200	A	T	ENST00000265394	ENSG00000106066	CPVL	TRUE	TRUE
chr7	29064207	T	A	ENST00000265394	ENSG00000106066	CPVL	TRUE	TRUE
chr7	29064211	A	C	ENST00000265394	ENSG00000106066	CPVL	TRUE	TRUE
chr7	29064211	A	T	ENST00000265394	ENSG00000106066	CPVL	TRUE	TRUE
chr7	29064214	G	C	ENST00000265394	ENSG00000106066	CPVL	TRUE	TRUE
chr7	29064214	G	T	ENST00000265394	ENSG00000106066	CPVL	TRUE	TRUE
chr7	29064222	G	A	ENST00000265394	ENSG00000106066	CPVL	TRUE	TRUE
chr7	29064228	C	A	ENST00000265394	ENSG00000106066	CPVL	TRUE	TRUE
chr7	29064234	C	A	ENST00000265394	ENSG00000106066	CPVL	TRUE	TRUE
chr7	29064235	C	A	ENST00000265394	ENSG00000106066	CPVL	TRUE	FALSE
chr7	29064235	C	G	ENST00000265394	ENSG00000106066	CPVL	TRUE	FALSE
chr7	29064235	C	T	ENST00000265394	ENSG00000106066	CPVL	TRUE	FALSE
chr7	29064236	T	A	ENST00000265394	ENSG00000106066	CPVL	TRUE	FALSE
chr7	29064236	T	C	ENST00000265394	ENSG00000106066	CPVL	TRUE	FALSE
chr7	29064236	T	G	ENST00000265394	ENSG00000106066	CPVL	TRUE	FALSE
chr7	29066021	A	C	ENST00000265394	ENSG00000106066	CPVL	TRUE	FALSE
chr7	29066021	A	G	ENST00000265394	ENSG00000106066	CPVL	TRUE	FALSE
chr7	29066021	A	T	ENST00000265394	ENSG00000106066	CPVL	TRUE	FALSE
chr7	29066022	C	A	ENST00000265394	ENSG00000106066	CPVL	TRUE	FALSE
chr7	29066022	C	G	ENST00000265394	ENSG00000106066	CPVL	TRUE	FALSE
chr7	29066022	C	T	ENST00000265394	ENSG00000106066	CPVL	TRUE	FALSE
chr7	29066026	G	T	ENST00000265394	ENSG00000106066	CPVL	TRUE	TRUE
chr7	29066033	A	T	ENST00000265394	ENSG00000106066	CPVL	TRUE	TRUE
chr7	29066041	A	C	ENST00000265394	ENSG00000106066	CPVL	TRUE	TRUE
chr7	29066041	A	T	ENST00000265394	ENSG00000106066	CPVL	TRUE	TRUE
chr7	29066044	G	C	ENST00000265394	ENSG00000106066	CPVL	TRUE	TRUE
chr7	29066044	G	T	ENST00000265394	ENSG00000106066	CPVL	TRUE	TRUE
chr7	29066053	A	T	ENST00000265394	ENSG00000106066	CPVL	TRUE	TRUE
chr7	29066058	C	A	ENST00000265394	ENSG00000106066	CPVL	TRUE	TRUE
chr7	29066070	G	A	ENST00000265394	ENSG00000106066	CPVL	TRUE	TRUE
chr7	29066074	G	C	ENST00000265394	ENSG00000106066	CPVL	TRUE	TRUE
chr7	29066074	G	T	ENST00000265394	ENSG00000106066	CPVL	TRUE	TRUE
chr7	29066093	A	C	ENST00000265394	ENSG00000106066	CPVL	TRUE	TRUE
chr7	29066093	A	T	ENST00000265394	ENSG00000106066	CPVL	TRUE	TRUE
chr7	29066112	T	A	ENST00000265394	ENSG00000106066	CPVL	TRUE	TRUE
chr7	29066122	C	A	ENST00000265394	ENSG00000106066	CPVL	TRUE	FALSE
chr7	29066122	C	G	ENST00000265394	ENSG00000106066	CPVL	TRUE	FALSE
chr7	29066122	C	T	ENST00000265394	ENSG00000106066	CPVL	TRUE	FALSE
chr7	29066123	T	A	ENST00000265394	ENSG00000106066	CPVL	TRUE	FALSE
chr7	29066123	T	C	ENST00000265394	ENSG00000106066	CPVL	TRUE	FALSE
chr7	29066123	T	G	ENST00000265394	ENSG00000106066	CPVL	TRUE	FALSE
chr7	29071771	A	C	ENST00000265394	ENSG00000106066	CPVL	TRUE	FALSE
chr7	29071771	A	G	ENST00000265394	ENSG00000106066	CPVL	TRUE	FALSE
chr7	29071771	A	T	ENST00000265394	ENSG00000106066	CPVL	TRUE	FALSE
chr7	29071772	C	A	ENST00000265394	ENSG00000106066	CPVL	TRUE	FALSE
chr7	29071772	C	G	ENST00000265394	ENSG00000106066	CPVL	TRUE	FALSE
chr7	29071772	C	T	ENST00000265394	ENSG00000106066	CPVL	TRUE	FALSE
chr7	29071775	C	A	ENST00000265394	ENSG00000106066	CPVL
chr7	29071784	C	A	ENST00000265394	ENSG00000106066	CPVL
chr7	29071788	C	T	ENST00000265394	ENSG00000106066	CPVL
chr7	29071789	C	T	ENST00000265394	ENSG00000106066	CPVL
chr7	29071796	G	A	ENST00000265394	ENSG00000106066	CPVL
chr7	29071799	T	A	ENST00000265394	ENSG00000106066	CPVL
chr7	29071811	C	A	ENST00000265394	ENSG00000106066	CPVL	TRUE	TRUE
chr7	29071815	G	T	ENST00000265394	ENSG00000106066	CPVL	TRUE	TRUE
chr7	29071820	C	A	ENST00000265394	ENSG00000106066	CPVL	TRUE	TRUE
chr7	29071824	G	T	ENST00000265394	ENSG00000106066	CPVL	TRUE	TRUE
chr7	29071829	G	A	ENST00000265394	ENSG00000106066	CPVL	TRUE	TRUE
chr7	29071832	T	A	ENST00000265394	ENSG00000106066	CPVL	TRUE	TRUE
chr7	29071835	G	A	ENST00000265394	ENSG00000106066	CPVL	TRUE	TRUE
chr7	29071839	G	C	ENST00000265394	ENSG00000106066	CPVL	TRUE	TRUE
chr7	29071839	G	T	ENST00000265394	ENSG00000106066	CPVL	TRUE	TRUE
chr7	29071844	T	A	ENST00000265394	ENSG00000106066	CPVL	TRUE	TRUE
chr7	29071847	T	A	ENST00000265394	ENSG00000106066	CPVL
chr7	29071850	G	A	ENST00000265394	ENSG00000106066	CPVL	TRUE	TRUE
chr7	29071853	T	A	ENST00000265394	ENSG00000106066	CPVL	TRUE	TRUE
chr7	29071856	C	A	ENST00000265394	ENSG00000106066	CPVL	TRUE	TRUE
chr7	29071861	A	T	ENST00000265394	ENSG00000106066	CPVL	TRUE	TRUE
chr7	29071864	A	T	ENST00000265394	ENSG00000106066	CPVL	TRUE	TRUE
chr7	29071874	G	A	ENST00000265394	ENSG00000106066	CPVL	TRUE	TRUE
chr7	29071875	G	C	ENST00000265394	ENSG00000106066	CPVL	TRUE	TRUE
chr7	29071875	G	T	ENST00000265394	ENSG00000106066	CPVL	TRUE	TRUE
chr7	29071886	C	A	ENST00000265394	ENSG00000106066	CPVL	TRUE	TRUE
chr7	29071890	A	C	ENST00000265394	ENSG00000106066	CPVL	TRUE	TRUE
chr7	29071890	A	T	ENST00000265394	ENSG00000106066	CPVL	TRUE	TRUE
chr7	29071905	C	A	ENST00000265394	ENSG00000106066	CPVL	TRUE	FALSE
chr7	29071905	C	G	ENST00000265394	ENSG00000106066	CPVL	TRUE	FALSE
chr7	29071905	C	T	ENST00000265394	ENSG00000106066	CPVL	TRUE	FALSE
chr7	29071906	T	A	ENST00000265394	ENSG00000106066	CPVL	TRUE	FALSE
chr7	29071906	T	C	ENST00000265394	ENSG00000106066	CPVL	TRUE	FALSE
chr7	29071906	T	G	ENST00000265394	ENSG00000106066	CPVL	TRUE	FALSE
chr7	29072299	A	C	ENST00000265394	ENSG00000106066	CPVL	TRUE	FALSE
chr7	29072299	A	G	ENST00000265394	ENSG00000106066	CPVL	TRUE	FALSE
chr7	29072299	A	T	ENST00000265394	ENSG00000106066	CPVL	TRUE	FALSE
chr7	29072300	C	A	ENST00000265394	ENSG00000106066	CPVL	TRUE	FALSE
chr7	29072300	C	G	ENST00000265394	ENSG00000106066	CPVL	TRUE	FALSE
chr7	29072300	C	T	ENST00000265394	ENSG00000106066	CPVL	TRUE	FALSE
chr7	29072302	G	C	ENST00000265394	ENSG00000106066	CPVL	TRUE	TRUE
chr7	29072302	G	T	ENST00000265394	ENSG00000106066	CPVL	TRUE	TRUE
chr7	29072306	C	A	ENST00000265394	ENSG00000106066	CPVL	TRUE	TRUE
chr7	29072316	A	C	ENST00000265394	ENSG00000106066	CPVL	TRUE	TRUE
chr7	29072316	A	T	ENST00000265394	ENSG00000106066	CPVL	TRUE	TRUE
chr7	29072321	C	A	ENST00000265394	ENSG00000106066	CPVL	TRUE	TRUE
chr7	29072327	C	A	ENST00000265394	ENSG00000106066	CPVL	TRUE	TRUE
chr7	29072339	C	A	ENST00000265394	ENSG00000106066	CPVL	TRUE	TRUE
chr7	29072354	T	A	ENST00000265394	ENSG00000106066	CPVL	TRUE	TRUE
chr7	29072360	C	A	ENST00000265394	ENSG00000106066	CPVL	TRUE	TRUE
chr7	29072363	T	A	ENST00000265394	ENSG00000106066	CPVL	TRUE	TRUE
chr7	29072406	A	C	ENST00000265394	ENSG00000106066	CPVL	TRUE	TRUE
chr7	29072406	A	T	ENST00000265394	ENSG00000106066	CPVL	TRUE	TRUE
chr7	29072411	T	A	ENST00000265394	ENSG00000106066	CPVL	TRUE	TRUE
chr7	29072418	A	C	ENST00000265394	ENSG00000106066	CPVL	TRUE	TRUE
chr7	29072418	A	T	ENST00000265394	ENSG00000106066	CPVL	TRUE	TRUE
chr7	29072424	C	A	ENST00000265394	ENSG00000106066	CPVL	TRUE	FALSE
chr7	29072424	C	G	ENST00000265394	ENSG00000106066	CPVL	TRUE	FALSE
chr7	29072424	C	T	ENST00000265394	ENSG00000106066	CPVL	TRUE	FALSE
chr7	29072425	T	A	ENST00000265394	ENSG00000106066	CPVL	TRUE	FALSE
chr7	29072425	T	C	ENST00000265394	ENSG00000106066	CPVL	TRUE	FALSE
chr7	29072425	T	G	ENST00000265394	ENSG00000106066	CPVL	TRUE	FALSE
chr7	29086482	A	C	ENST00000265394	ENSG00000106066	CPVL	TRUE	FALSE
chr7	29086482	A	G	ENST00000265394	ENSG00000106066	CPVL	TRUE	FALSE
chr7	29086482	A	T	ENST00000265394	ENSG00000106066	CPVL	TRUE	FALSE
chr7	29086483	C	A	ENST00000265394	ENSG00000106066	CPVL	TRUE	FALSE
chr7	29086483	C	G	ENST00000265394	ENSG00000106066	CPVL	TRUE	FALSE
chr7	29086483	C	T	ENST00000265394	ENSG00000106066	CPVL	TRUE	FALSE
chr7	29086486	C	A	ENST00000265394	ENSG00000106066	CPVL	TRUE	TRUE
chr7	29086496	A	C	ENST00000265394	ENSG00000106066	CPVL	TRUE	TRUE
chr7	29086496	A	T	ENST00000265394	ENSG00000106066	CPVL	TRUE	TRUE
chr7	29086513	T	A	ENST00000265394	ENSG00000106066	CPVL	TRUE	TRUE
chr7	29086514	A	C	ENST00000265394	ENSG00000106066	CPVL	TRUE	TRUE
chr7	29086514	A	T	ENST00000265394	ENSG00000106066	CPVL	TRUE	TRUE
chr7	29086519	C	A	ENST00000265394	ENSG00000106066	CPVL	TRUE	TRUE
chr7	29086531	G	A	ENST00000265394	ENSG00000106066	CPVL	TRUE	TRUE
chr7	29086540	G	A	ENST00000265394	ENSG00000106066	CPVL	TRUE	TRUE
chr7	29086551	C	A	ENST00000265394	ENSG00000106066	CPVL	TRUE	FALSE
chr7	29086551	C	G	ENST00000265394	ENSG00000106066	CPVL	TRUE	FALSE
chr7	29086551	C	T	ENST00000265394	ENSG00000106066	CPVL	TRUE	FALSE
chr7	29086552	T	A	ENST00000265394	ENSG00000106066	CPVL	TRUE	FALSE
chr7	29086552	T	C	ENST00000265394	ENSG00000106066	CPVL	TRUE	FALSE
chr7	29086552	T	G	ENST00000265394	ENSG00000106066	CPVL	TRUE	FALSE
chr7	29092621	A	C	ENST00000265394	ENSG00000106066	CPVL	TRUE	FALSE
chr7	29092621	A	G	ENST00000265394	ENSG00000106066	CPVL	TRUE	FALSE
chr7	29092621	A	T	ENST00000265394	ENSG00000106066	CPVL	TRUE	FALSE
chr7	29092622	C	A	ENST00000265394	ENSG00000106066	CPVL	TRUE	FALSE
chr7	29092622	C	G	ENST00000265394	ENSG00000106066	CPVL	TRUE	FALSE
chr7	29092622	C	T	ENST00000265394	ENSG00000106066	CPVL	TRUE	FALSE
chr7	29092625	G	C	ENST00000265394	ENSG00000106066	CPVL	TRUE	TRUE
chr7	29092625	G	T	ENST00000265394	ENSG00000106066	CPVL	TRUE	TRUE
chr7	29092629	A	C	ENST00000265394	ENSG00000106066	CPVL	TRUE	TRUE
chr7	29092629	A	T	ENST00000265394	ENSG00000106066	CPVL	TRUE	TRUE
chr7	29092651	C	A	ENST00000265394	ENSG00000106066	CPVL	TRUE	TRUE
chr7	29092661	A	C	ENST00000265394	ENSG00000106066	CPVL	TRUE	TRUE
chr7	29092661	A	T	ENST00000265394	ENSG00000106066	CPVL	TRUE	TRUE
chr7	29092666	C	A	ENST00000265394	ENSG00000106066	CPVL	TRUE	TRUE
chr7	29092703	C	A	ENST00000265394	ENSG00000106066	CPVL	TRUE	FALSE
chr7	29092703	C	G	ENST00000265394	ENSG00000106066	CPVL	TRUE	FALSE
chr7	29092703	C	T	ENST00000265394	ENSG00000106066	CPVL	TRUE	FALSE
chr7	29092704	T	A	ENST00000265394	ENSG00000106066	CPVL	TRUE	FALSE
chr7	29092704	T	C	ENST00000265394	ENSG00000106066	CPVL	TRUE	FALSE
chr7	29092704	T	G	ENST00000265394	ENSG00000106066	CPVL	TRUE	FALSE
chr7	29095082	A	C	ENST00000265394	ENSG00000106066	CPVL	TRUE	FALSE
chr7	29095082	A	G	ENST00000265394	ENSG00000106066	CPVL	TRUE	FALSE
chr7	29095082	A	T	ENST00000265394	ENSG00000106066	CPVL	TRUE	FALSE
chr7	29095083	C	A	ENST00000265394	ENSG00000106066	CPVL	TRUE	FALSE
chr7	29095083	C	G	ENST00000265394	ENSG00000106066	CPVL	TRUE	FALSE
chr7	29095083	C	T	ENST00000265394	ENSG00000106066	CPVL	TRUE	FALSE
chr7	29095096	G	C	ENST00000265394	ENSG00000106066	CPVL	TRUE	TRUE
chr7	29095096	G	T	ENST00000265394	ENSG00000106066	CPVL	TRUE	TRUE
chr7	29095120	C	T	ENST00000265394	ENSG00000106066	CPVL	TRUE	TRUE
chr7	29095121	C	T	ENST00000265394	ENSG00000106066	CPVL	TRUE	TRUE
chr7	29095134	T	A	ENST00000265394	ENSG00000106066	CPVL	TRUE	TRUE
chr7	29095142	A	T	ENST00000265394	ENSG00000106066	CPVL	TRUE	TRUE
chr7	29095143	C	A	ENST00000265394	ENSG00000106066	CPVL	TRUE	FALSE
chr7	29095143	C	G	ENST00000265394	ENSG00000106066	CPVL	TRUE	FALSE
chr7	29095143	C	T	ENST00000265394	ENSG00000106066	CPVL	TRUE	FALSE
chr7	29095144	T	A	ENST00000265394	ENSG00000106066	CPVL	TRUE	FALSE
chr7	29095144	T	C	ENST00000265394	ENSG00000106066	CPVL	TRUE	FALSE
chr7	29095144	T	G	ENST00000265394	ENSG00000106066	CPVL	TRUE	FALSE
chr7	29096101	A	C	ENST00000265394	ENSG00000106066	CPVL	TRUE	FALSE
chr7	29096101	A	G	ENST00000265394	ENSG00000106066	CPVL	TRUE	FALSE
chr7	29096101	A	T	ENST00000265394	ENSG00000106066	CPVL	TRUE	FALSE
chr7	29096102	C	A	ENST00000265394	ENSG00000106066	CPVL	TRUE	FALSE
chr7	29096102	C	G	ENST00000265394	ENSG00000106066	CPVL	TRUE	FALSE
chr7	29096102	C	T	ENST00000265394	ENSG00000106066	CPVL	TRUE	FALSE
chr7	29096125	A	C	ENST00000265394	ENSG00000106066	CPVL	TRUE	TRUE
chr7	29096125	A	T	ENST00000265394	ENSG00000106066	CPVL	TRUE	TRUE
chr7	29096139	C	A	ENST00000265394	ENSG00000106066	CPVL	TRUE	TRUE
chr7	29096151	C	A	ENST00000265394	ENSG00000106066	CPVL	TRUE	TRUE
chr7	29096162	G	C	ENST00000265394	ENSG00000106066	CPVL	TRUE	TRUE
chr7	29096162	G	T	ENST00000265394	ENSG00000106066	CPVL	TRUE	TRUE
chr7	29096169	C	A	ENST00000265394	ENSG00000106066	CPVL	TRUE	TRUE
chr7	29096181	G	A	ENST00000265394	ENSG00000106066	CPVL	TRUE	TRUE
chr7	29096185	C	T	ENST00000265394	ENSG00000106066	CPVL	TRUE	TRUE
chr7	29096186	C	T	ENST00000265394	ENSG00000106066	CPVL	TRUE	TRUE
chr7	29096208	C	A	ENST00000265394	ENSG00000106066	CPVL	TRUE	TRUE
chr7	29096214	G	A	ENST00000265394	ENSG00000106066	CPVL	TRUE	TRUE
chr7	29096218	C	A	ENST00000265394	ENSG00000106066	CPVL	TRUE	FALSE
chr7	29096218	C	G	ENST00000265394	ENSG00000106066	CPVL	TRUE	FALSE
chr7	29096218	C	T	ENST00000265394	ENSG00000106066	CPVL	TRUE	FALSE
chr7	29096219	T	A	ENST00000265394	ENSG00000106066	CPVL	TRUE	FALSE
chr7	29096219	T	C	ENST00000265394	ENSG00000106066	CPVL	TRUE	FALSE
chr7	29096219	T	G	ENST00000265394	ENSG00000106066	CPVL	TRUE	FALSE
chr7	29112702	A	C	ENST00000265394	ENSG00000106066	CPVL	TRUE	FALSE
chr7	29112702	A	G	ENST00000265394	ENSG00000106066	CPVL	FALSE	FALSE
chr7	29112702	A	T	ENST00000265394	ENSG00000106066	CPVL	TRUE	FALSE
chr7	29112703	C	A	ENST00000265394	ENSG00000106066	CPVL	TRUE	FALSE
chr7	29112703	C	G	ENST00000265394	ENSG00000106066	CPVL	TRUE	FALSE
chr7	29112703	C	T	ENST00000265394	ENSG00000106066	CPVL	TRUE	FALSE
chr7	29112706	G	A	ENST00000265394	ENSG00000106066	CPVL	TRUE	TRUE
chr7	29112719	C	T	ENST00000265394	ENSG00000106066	CPVL	TRUE	TRUE
chr7	29112720	C	T	ENST00000265394	ENSG00000106066	CPVL	TRUE	TRUE
chr7	29112740	G	C	ENST00000265394	ENSG00000106066	CPVL	TRUE	TRUE
chr7	29112740	G	T	ENST00000265394	ENSG00000106066	CPVL	TRUE	TRUE
chr7	29112748	T	A	ENST00000265394	ENSG00000106066	CPVL	TRUE	TRUE
chr7	29112770	A	C	ENST00000265394	ENSG00000106066	CPVL	TRUE	TRUE
chr7	29112770	A	T	ENST00000265394	ENSG00000106066	CPVL	TRUE	TRUE
chr7	29112778	T	A	ENST00000265394	ENSG00000106066	CPVL	TRUE	TRUE
chr7	29112790	C	A	ENST00000265394	ENSG00000106066	CPVL	TRUE	TRUE
chr7	29112807	A	T	ENST00000265394	ENSG00000106066	CPVL	TRUE	TRUE
chr7	29112813	A	T	ENST00000265394	ENSG00000106066	CPVL	TRUE	TRUE
chr7	29112817	C	A	ENST00000265394	ENSG00000106066	CPVL	TRUE	TRUE
chr7	29112820	T	A	ENST00000265394	ENSG00000106066	CPVL	TRUE	TRUE
chr7	29112823	C	A	ENST00000265394	ENSG00000106066	CPVL	TRUE	FALSE
chr7	29112823	C	G	ENST00000265394	ENSG00000106066	CPVL	TRUE	FALSE
chr7	29112823	C	T	ENST00000265394	ENSG00000106066	CPVL	TRUE	FALSE
chr7	29112824	T	A	ENST00000265394	ENSG00000106066	CPVL	TRUE	FALSE
chr7	29112824	T	C	ENST00000265394	ENSG00000106066	CPVL	TRUE	FALSE
chr7	29112824	T	G	ENST00000265394	ENSG00000106066	CPVL	TRUE	FALSE
chr7	29120891	A	C	ENST00000265394	ENSG00000106066	CPVL	TRUE	FALSE
chr7	29120891	A	G	ENST00000265394	ENSG00000106066	CPVL	TRUE	FALSE
chr7	29120891	A	T	ENST00000265394	ENSG00000106066	CPVL	TRUE	FALSE
chr7	29120892	C	A	ENST00000265394	ENSG00000106066	CPVL	TRUE	FALSE
chr7	29120892	C	G	ENST00000265394	ENSG00000106066	CPVL	TRUE	FALSE
chr7	29120892	C	T	ENST00000265394	ENSG00000106066	CPVL	TRUE	FALSE
chr7	29120893	C	A	ENST00000265394	ENSG00000106066	CPVL
chr7	29120896	T	A	ENST00000265394	ENSG00000106066	CPVL
chr7	29120899	G	A	ENST00000265394	ENSG00000106066	CPVL
chr7	29120905	T	A	ENST00000265394	ENSG00000106066	CPVL	TRUE	TRUE
chr7	29120914	C	A	ENST00000265394	ENSG00000106066	CPVL	TRUE	TRUE
chr7	29120918	G	C	ENST00000265394	ENSG00000106066	CPVL	TRUE	TRUE
chr7	29120918	G	T	ENST00000265394	ENSG00000106066	CPVL	TRUE	TRUE
chr7	29120934	A	C	ENST00000265394	ENSG00000106066	CPVL	TRUE	TRUE
chr7	29120934	A	T	ENST00000265394	ENSG00000106066	CPVL	TRUE	TRUE
chr7	29120941	G	A	ENST00000265394	ENSG00000106066	CPVL	TRUE	TRUE
chr7	29120944	C	A	ENST00000265394	ENSG00000106066	CPVL	TRUE	TRUE
chr7	29120946	G	C	ENST00000265394	ENSG00000106066	CPVL	TRUE	TRUE
chr7	29120946	G	T	ENST00000265394	ENSG00000106066	CPVL	TRUE	TRUE
chr7	29120953	C	A	ENST00000265394	ENSG00000106066	CPVL	TRUE	TRUE
chr7	29120956	T	A	ENST00000265394	ENSG00000106066	CPVL	TRUE	TRUE
chr7	29120977	T	A	ENST00000265394	ENSG00000106066	CPVL	TRUE	TRUE
chr7	29120978	G	C	ENST00000265394	ENSG00000106066	CPVL	TRUE	TRUE
chr7	29120978	G	T	ENST00000265394	ENSG00000106066	CPVL	TRUE	TRUE
chr7	29121002	A	T	ENST00000265394	ENSG00000106066	CPVL	TRUE	FALSE
chr7	29121018	A	T	ENST00000265394	ENSG00000106066	CPVL	FALSE	FALSE
chr7	29121030	G	T	ENST00000265394	ENSG00000106066	CPVL	FALSE	FALSE
chr7	29121043	T	A	ENST00000265394	ENSG00000106066	CPVL	FALSE	FALSE
chr7	29121044	C	T	ENST00000265394	ENSG00000106066	CPVL	FALSE	FALSE
chr7	29121045	C	T	ENST00000265394	ENSG00000106066	CPVL	FALSE	FALSE
chr7	29121072	C	A	ENST00000265394	ENSG00000106066	CPVL	TRUE	FALSE
chr7	29121072	C	G	ENST00000265394	ENSG00000106066	CPVL	TRUE	FALSE
chr7	29121072	C	T	ENST00000265394	ENSG00000106066	CPVL	TRUE	FALSE
chr7	29121073	T	A	ENST00000265394	ENSG00000106066	CPVL	TRUE	FALSE
chr7	29121073	T	C	ENST00000265394	ENSG00000106066	CPVL	TRUE	FALSE
chr7	29121073	T	G	ENST00000265394	ENSG00000106066	CPVL	TRUE	FALSE
chr7	29122643	G	A	ENST00000644824	ENSG00000285162		FALSE	FALSE
chr7	29122643	G	C	ENST00000644824	ENSG00000285162		FALSE	FALSE
chr7	29122643	G	T	ENST00000644824	ENSG00000285162		FALSE	FALSE
chr7	29122644	T	A	ENST00000644824	ENSG00000285162		FALSE	FALSE
chr7	29122644	T	C	ENST00000644824	ENSG00000285162		FALSE	FALSE
chr7	29122644	T	G	ENST00000644824	ENSG00000285162		FALSE	FALSE
chr7	29126327	A	C	ENST00000644824	ENSG00000285162		FALSE	FALSE
chr7	29126327	A	G	ENST00000644824	ENSG00000285162		FALSE	FALSE
chr7	29126327	A	T	ENST00000644824	ENSG00000285162		FALSE	FALSE
chr7	29126328	G	A	ENST00000644824	ENSG00000285162		FALSE	FALSE
chr7	29126328	G	C	ENST00000644824	ENSG00000285162		FALSE	FALSE
chr7	29126328	G	T	ENST00000644824	ENSG00000285162		FALSE	FALSE
chr7	29126627	G	A	ENST00000644824	ENSG00000285162		FALSE	FALSE
chr7	29126627	G	C	ENST00000644824	ENSG00000285162		FALSE	FALSE
chr7	29126627	G	T	ENST00000644824	ENSG00000285162		FALSE	FALSE
chr7	29126628	T	A	ENST00000644824	ENSG00000285162		FALSE	FALSE
chr7	29126628	T	C	ENST00000644824	ENSG00000285162		FALSE	FALSE
chr7	29126628	T	G	ENST00000644824	ENSG00000285162		FALSE	FALSE
chr7	29128012	A	C	ENST00000644824	ENSG00000285162		FALSE	FALSE
chr7	29128012	A	G	ENST00000644824	ENSG00000285162		FALSE	FALSE
chr7	29128012	A	T	ENST00000644824	ENSG00000285162		FALSE	FALSE
chr7	29128013	G	A	ENST00000644824	ENSG00000285162		FALSE	FALSE
chr7	29128013	G	C	ENST00000644824	ENSG00000285162		FALSE	FALSE
chr7	29128013	G	T	ENST00000644824	ENSG00000285162		FALSE	FALSE
chr7	29128168	G	A	ENST00000644824	ENSG00000285162		FALSE	FALSE
chr7	29128168	G	C	ENST00000644824	ENSG00000285162		FALSE	FALSE
chr7	29128168	G	T	ENST00000644824	ENSG00000285162		FALSE	FALSE
chr7	29128169	T	A	ENST00000644824	ENSG00000285162		FALSE	FALSE
chr7	29128169	T	C	ENST00000644824	ENSG00000285162		FALSE	FALSE
chr7	29128169	T	G	ENST00000644824	ENSG00000285162		TRUE	FALSE
chr7	29145852	A	C	ENST00000644824	ENSG00000285162		FALSE	FALSE
chr7	29145852	A	G	ENST00000644824	ENSG00000285162		FALSE	FALSE
chr7	29145852	A	T	ENST00000644824	ENSG00000285162		FALSE	FALSE
chr7	29145853	G	A	ENST00000644824	ENSG00000285162		FALSE	FALSE
chr7	29145853	G	C	ENST00000644824	ENSG00000285162		FALSE	FALSE
chr7	29145853	G	T	ENST00000644824	ENSG00000285162		FALSE	FALSE
chr7	29146427	A	C	ENST00000265394	ENSG00000106066	CPVL	FALSE	FALSE
chr7	29146427	A	G	ENST00000265394	ENSG00000106066	CPVL	FALSE	FALSE
chr7	29146427	A	T	ENST00000265394	ENSG00000106066	CPVL	FALSE	FALSE
chr7	29146428	C	A	ENST00000265394	ENSG00000106066	CPVL	FALSE	FALSE
chr7	29146428	C	G	ENST00000265394	ENSG00000106066	CPVL	FALSE	FALSE
chr7	29146428	C	T	ENST00000265394	ENSG00000106066	CPVL	FALSE	FALSE
chr7	29146590	C	T	ENST00000644824	ENSG00000285162		FALSE	FALSE
chr7	29146605	A	T	ENST00000644824	ENSG00000285162		FALSE	FALSE
chr7	29146615	C	A	ENST00000644824	ENSG00000285162		FALSE	FALSE
chr7	29146618	C	A	ENST00000644824	ENSG00000285162		FALSE	FALSE
chr7	29146622	T	A	ENST00000644824	ENSG00000285162		FALSE	FALSE
chr7	29146641	G	T	ENST00000644824	ENSG00000285162			FALSE
chr7	29146648	G	A	ENST00000644824	ENSG00000285162			FALSE
chr7	29146649	G	A	ENST00000644824	ENSG00000285162			FALSE
chr7	29146656	C	T	ENST00000644824	ENSG00000285162
chr7	29146677	G	T	ENST00000644824	ENSG00000285162
chr7	29146680	A	T	ENST00000644824	ENSG00000285162
chr7	29146686	A	T	ENST00000644824	ENSG00000285162
chr7	29146689	C	T	ENST00000644824	ENSG00000285162
chr7	29146695	C	T	ENST00000644824	ENSG00000285162
chr7	29146701	G	T	ENST00000644824	ENSG00000285162
chr7	29146708	T	A	ENST00000644824	ENSG00000285162
chr7	29146708	T	G	ENST00000644824	ENSG00000285162
chr7	29146710	A	T	ENST00000644824	ENSG00000285162
chr7	29146719	G	T	ENST00000644824	ENSG00000285162
chr7	29146722	G	T	ENST00000644824	ENSG00000285162
chr7	29146743	C	T	ENST00000644824	ENSG00000285162
chr7	29146746	G	A	ENST00000644824	ENSG00000285162		TRUE	FALSE
chr7	29146746	G	C	ENST00000644824	ENSG00000285162		TRUE	FALSE
chr7	29146746	G	T	ENST00000644824	ENSG00000285162		TRUE	FALSE
chr7	29146747	T	A	ENST00000644824	ENSG00000285162		TRUE	FALSE
chr7	29146747	T	C	ENST00000644824	ENSG00000285162		FALSE	FALSE
chr7	29146747	T	G	ENST00000644824	ENSG00000285162		TRUE	FALSE
chr7	29146847	A	C	ENST00000644824	ENSG00000285162		FALSE	FALSE
chr7	29146847	A	G	ENST00000644824	ENSG00000285162		FALSE	FALSE
chr7	29146847	A	T	ENST00000644824	ENSG00000285162		FALSE	FALSE
chr7	29146848	G	A	ENST00000644824	ENSG00000285162		FALSE	FALSE
chr7	29146848	G	C	ENST00000644824	ENSG00000285162		FALSE	FALSE
chr7	29146848	G	T	ENST00000644824	ENSG00000285162		FALSE	FALSE
chr7	29146853	T	A	ENST00000644824	ENSG00000285162
chr7	29146853	T	G	ENST00000644824	ENSG00000285162
chr7	29146867	G	T	ENST00000644824	ENSG00000285162
chr7	29146879	G	T	ENST00000644824	ENSG00000285162
chr7	29146882	A	T	ENST00000644824	ENSG00000285162
chr7	29146885	C	T	ENST00000644824	ENSG00000285162
chr7	29146908	T	A	ENST00000644824	ENSG00000285162
chr7	29146910	T	A	ENST00000644824	ENSG00000285162
chr7	29146910	T	G	ENST00000644824	ENSG00000285162
chr7	29146912	A	T	ENST00000644824	ENSG00000285162
chr7	29146918	C	T	ENST00000644824	ENSG00000285162
chr7	29146953	C	A	ENST00000644824	ENSG00000285162
chr7	29146961	G	A	ENST00000644824	ENSG00000285162		FALSE	FALSE
chr7	29146961	G	C	ENST00000644824	ENSG00000285162		FALSE	FALSE
chr7	29146961	G	T	ENST00000644824	ENSG00000285162		FALSE	FALSE
chr7	29146962	T	A	ENST00000644824	ENSG00000285162		FALSE	FALSE
chr7	29146962	T	C	ENST00000644824	ENSG00000285162		FALSE	FALSE
chr7	29146962	T	G	ENST00000644824	ENSG00000285162		FALSE	FALSE
chr7	29194976	C	A	ENST00000222792	ENSG00000106069	CHN2	FALSE	FALSE
chr7	29194979	C	A	ENST00000222792	ENSG00000106069	CHN2	FALSE	FALSE
chr7	29194991	G	A	ENST00000222792	ENSG00000106069	CHN2	TRUE	FALSE
chr7	29194991	G	C	ENST00000222792	ENSG00000106069	CHN2	TRUE	FALSE
chr7	29194991	G	T	ENST00000222792	ENSG00000106069	CHN2	TRUE	FALSE
chr7	29194992	T	A	ENST00000222792	ENSG00000106069	CHN2	TRUE	FALSE
chr7	29194992	T	C	ENST00000222792	ENSG00000106069	CHN2	TRUE	FALSE
chr7	29194992	T	G	ENST00000222792	ENSG00000106069	CHN2	TRUE	FALSE
chr7	29354623	A	C	ENST00000222792	ENSG00000106069	CHN2	TRUE	FALSE
chr7	29354623	A	C	ENST00000644824	ENSG00000285162		TRUE	FALSE
chr7	29354623	A	G	ENST00000222792	ENSG00000106069	CHN2	TRUE	FALSE
chr7	29354623	A	G	ENST00000644824	ENSG00000285162		TRUE	FALSE
chr7	29354623	A	T	ENST00000222792	ENSG00000106069	CHN2	TRUE	FALSE
chr7	29354623	A	T	ENST00000644824	ENSG00000285162		TRUE	FALSE
chr7	29354624	G	A	ENST00000222792	ENSG00000106069	CHN2	TRUE	FALSE
chr7	29354624	G	A	ENST00000644824	ENSG00000285162		TRUE	FALSE
chr7	29354624	G	C	ENST00000222792	ENSG00000106069	CHN2	TRUE	FALSE
chr7	29354624	G	C	ENST00000644824	ENSG00000285162		TRUE	FALSE
chr7	29354624	G	T	ENST00000222792	ENSG00000106069	CHN2	TRUE	FALSE
chr7	29354624	G	T	ENST00000644824	ENSG00000285162		TRUE	FALSE
chr7	29354630	G	T	ENST00000222792	ENSG00000106069	CHN2		FALSE
chr7	29354630	G	T	ENST00000644824	ENSG00000285162
chr7	29354633	G	T	ENST00000222792	ENSG00000106069	CHN2		FALSE
chr7	29354633	G	T	ENST00000644824	ENSG00000285162
chr7	29354638	C	A	ENST00000222792	ENSG00000106069	CHN2		FALSE
chr7	29354638	C	A	ENST00000644824	ENSG00000285162
chr7	29354638	C	G	ENST00000222792	ENSG00000106069	CHN2		FALSE
chr7	29354638	C	G	ENST00000644824	ENSG00000285162
chr7	29354639	C	T	ENST00000222792	ENSG00000106069	CHN2		FALSE
chr7	29354639	C	T	ENST00000644824	ENSG00000285162
chr7	29354652	G	A	ENST00000222792	ENSG00000106069	CHN2
chr7	29354652	G	A	ENST00000644824	ENSG00000285162
chr7	29354653	G	A	ENST00000222792	ENSG00000106069	CHN2
chr7	29354653	G	A	ENST00000644824	ENSG00000285162
chr7	29354654	A	T	ENST00000222792	ENSG00000106069	CHN2
chr7	29354654	A	T	ENST00000644824	ENSG00000285162
chr7	29354658	C	A	ENST00000222792	ENSG00000106069	CHN2
chr7	29354658	C	A	ENST00000644824	ENSG00000285162
chr7	29354658	C	G	ENST00000222792	ENSG00000106069	CHN2
chr7	29354658	C	G	ENST00000644824	ENSG00000285162
chr7	29354662	C	A	ENST00000222792	ENSG00000106069	CHN2
chr7	29354662	C	A	ENST00000644824	ENSG00000285162
chr7	29354662	C	G	ENST00000222792	ENSG00000106069	CHN2
chr7	29354662	C	G	ENST00000644824	ENSG00000285162
chr7	29354664	G	A	ENST00000222792	ENSG00000106069	CHN2	TRUE	FALSE
chr7	29354664	G	A	ENST00000644824	ENSG00000285162		TRUE	FALSE
chr7	29354664	G	C	ENST00000222792	ENSG00000106069	CHN2	TRUE	FALSE
chr7	29354664	G	C	ENST00000644824	ENSG00000285162		TRUE	FALSE
chr7	29354664	G	T	ENST00000222792	ENSG00000106069	CHN2	TRUE	FALSE
chr7	29354664	G	T	ENST00000644824	ENSG00000285162		TRUE	FALSE
chr7	29354665	T	A	ENST00000222792	ENSG00000106069	CHN2	TRUE	FALSE
chr7	29354665	T	A	ENST00000644824	ENSG00000285162		TRUE	FALSE
chr7	29354665	T	C	ENST00000222792	ENSG00000106069	CHN2	TRUE	FALSE
chr7	29354665	T	C	ENST00000644824	ENSG00000285162		TRUE	FALSE
chr7	29354665	T	G	ENST00000222792	ENSG00000106069	CHN2	TRUE	FALSE
chr7	29354665	T	G	ENST00000644824	ENSG00000285162		TRUE	FALSE
chr7	29367930	A	C	ENST00000222792	ENSG00000106069	CHN2	TRUE	FALSE
chr7	29367930	A	C	ENST00000644824	ENSG00000285162		TRUE	FALSE
chr7	29367930	A	G	ENST00000222792	ENSG00000106069	CHN2	TRUE	FALSE
chr7	29367930	A	G	ENST00000644824	ENSG00000285162		TRUE	FALSE
chr7	29367930	A	T	ENST00000222792	ENSG00000106069	CHN2	TRUE	FALSE
chr7	29367930	A	T	ENST00000644824	ENSG00000285162		TRUE	FALSE
chr7	29367931	G	A	ENST00000222792	ENSG00000106069	CHN2	TRUE	FALSE
chr7	29367931	G	A	ENST00000644824	ENSG00000285162		TRUE	FALSE
chr7	29367931	G	C	ENST00000222792	ENSG00000106069	CHN2	TRUE	FALSE
chr7	29367931	G	C	ENST00000644824	ENSG00000285162		TRUE	FALSE
chr7	29367931	G	T	ENST00000222792	ENSG00000106069	CHN2	TRUE	FALSE
chr7	29367931	G	T	ENST00000644824	ENSG00000285162		TRUE	FALSE
chr7	29367932	T	A	ENST00000222792	ENSG00000106069	CHN2	TRUE	TRUE
chr7	29367932	T	A	ENST00000644824	ENSG00000285162		TRUE	TRUE
chr7	29367932	T	G	ENST00000222792	ENSG00000106069	CHN2	TRUE	TRUE
chr7	29367932	T	G	ENST00000644824	ENSG00000285162		TRUE	TRUE
chr7	29367936	T	A	ENST00000222792	ENSG00000106069	CHN2	TRUE	TRUE
chr7	29367936	T	A	ENST00000644824	ENSG00000285162		TRUE	TRUE
chr7	29367936	T	G	ENST00000222792	ENSG00000106069	CHN2	TRUE	TRUE
chr7	29367936	T	G	ENST00000644824	ENSG00000285162		TRUE	TRUE
chr7	29367937	C	T	ENST00000222792	ENSG00000106069	CHN2	TRUE	TRUE
chr7	29367937	C	T	ENST00000644824	ENSG00000285162		TRUE	TRUE
chr7	29367941	T	A	ENST00000222792	ENSG00000106069	CHN2	TRUE	TRUE
chr7	29367941	T	A	ENST00000644824	ENSG00000285162		TRUE	TRUE
chr7	29367941	T	G	ENST00000222792	ENSG00000106069	CHN2	TRUE	TRUE
chr7	29367941	T	G	ENST00000644824	ENSG00000285162		TRUE	TRUE
chr7	29367943	C	T	ENST00000222792	ENSG00000106069	CHN2	TRUE	TRUE
chr7	29367943	C	T	ENST00000644824	ENSG00000285162		TRUE	TRUE
chr7	29367946	C	T	ENST00000222792	ENSG00000106069	CHN2	TRUE	TRUE
chr7	29367946	C	T	ENST00000644824	ENSG00000285162		TRUE	TRUE
chr7	29367949	G	T	ENST00000222792	ENSG00000106069	CHN2	TRUE	TRUE
chr7	29367949	G	T	ENST00000644824	ENSG00000285162		TRUE	TRUE
chr7	29367964	A	T	ENST00000222792	ENSG00000106069	CHN2	TRUE	TRUE
chr7	29367964	A	T	ENST00000644824	ENSG00000285162		TRUE	TRUE
chr7	29367967	A	T	ENST00000222792	ENSG00000106069	CHN2	TRUE	TRUE
chr7	29367967	A	T	ENST00000644824	ENSG00000285162		TRUE	TRUE
chr7	29367978	T	A	ENST00000222792	ENSG00000106069	CHN2	TRUE	TRUE
chr7	29367978	T	A	ENST00000644824	ENSG00000285162		TRUE	TRUE
chr7	29367985	G	T	ENST00000222792	ENSG00000106069	CHN2	TRUE	TRUE
chr7	29367985	G	T	ENST00000644824	ENSG00000285162		TRUE	TRUE
chr7	29367988	G	A	ENST00000222792	ENSG00000106069	CHN2	TRUE	FALSE
chr7	29367988	G	A	ENST00000644824	ENSG00000285162		TRUE	FALSE
chr7	29367988	G	C	ENST00000222792	ENSG00000106069	CHN2	TRUE	FALSE
chr7	29367988	G	C	ENST00000644824	ENSG00000285162		TRUE	FALSE
chr7	29367988	G	T	ENST00000222792	ENSG00000106069	CHN2	TRUE	FALSE
chr7	29367988	G	T	ENST00000644824	ENSG00000285162		TRUE	FALSE
chr7	29367989	T	A	ENST00000222792	ENSG00000106069	CHN2	TRUE	FALSE
chr7	29367989	T	A	ENST00000644824	ENSG00000285162		TRUE	FALSE
chr7	29367989	T	C	ENST00000222792	ENSG00000106069	CHN2	TRUE	FALSE
chr7	29367989	T	C	ENST00000644824	ENSG00000285162		TRUE	FALSE
chr7	29367989	T	G	ENST00000222792	ENSG00000106069	CHN2	TRUE	FALSE
chr7	29367989	T	G	ENST00000644824	ENSG00000285162		TRUE	FALSE
chr7	29393677	A	C	ENST00000222792	ENSG00000106069	CHN2	TRUE	FALSE
chr7	29393677	A	C	ENST00000644824	ENSG00000285162		TRUE	FALSE
chr7	29393677	A	G	ENST00000222792	ENSG00000106069	CHN2	TRUE	FALSE
chr7	29393677	A	G	ENST00000644824	ENSG00000285162		TRUE	FALSE
chr7	29393677	A	T	ENST00000222792	ENSG00000106069	CHN2	TRUE	FALSE
chr7	29393677	A	T	ENST00000644824	ENSG00000285162		TRUE	FALSE
chr7	29393678	G	A	ENST00000222792	ENSG00000106069	CHN2	TRUE	FALSE
chr7	29393678	G	A	ENST00000644824	ENSG00000285162		TRUE	FALSE
chr7	29393678	G	C	ENST00000222792	ENSG00000106069	CHN2	TRUE	FALSE
chr7	29393678	G	C	ENST00000644824	ENSG00000285162		TRUE	FALSE
chr7	29393678	G	T	ENST00000222792	ENSG00000106069	CHN2	TRUE	FALSE
chr7	29393678	G	T	ENST00000644824	ENSG00000285162		TRUE	FALSE
chr7	29393682	G	T	ENST00000222792	ENSG00000106069	CHN2
chr7	29393682	G	T	ENST00000644824	ENSG00000285162
chr7	29393688	A	T	ENST00000222792	ENSG00000106069	CHN2
chr7	29393688	A	T	ENST00000644824	ENSG00000285162
chr7	29393694	A	T	ENST00000222792	ENSG00000106069	CHN2
chr7	29393694	A	T	ENST00000644824	ENSG00000285162
chr7	29393699	T	A	ENST00000222792	ENSG00000106069	CHN2
chr7	29393699	T	A	ENST00000644824	ENSG00000285162
chr7	29393699	T	G	ENST00000222792	ENSG00000106069	CHN2
chr7	29393699	T	G	ENST00000644824	ENSG00000285162
chr7	29393702	T	A	ENST00000222792	ENSG00000106069	CHN2
chr7	29393702	T	A	ENST00000644824	ENSG00000285162
chr7	29393702	T	G	ENST00000222792	ENSG00000106069	CHN2
chr7	29393702	T	G	ENST00000644824	ENSG00000285162
chr7	29393703	G	T	ENST00000222792	ENSG00000106069	CHN2
chr7	29393703	G	T	ENST00000644824	ENSG00000285162
chr7	29393706	A	T	ENST00000222792	ENSG00000106069	CHN2
chr7	29393706	A	T	ENST00000644824	ENSG00000285162
chr7	29393709	G	T	ENST00000222792	ENSG00000106069	CHN2
chr7	29393709	G	T	ENST00000644824	ENSG00000285162
chr7	29393711	G	A	ENST00000222792	ENSG00000106069	CHN2	TRUE	FALSE
chr7	29393711	G	A	ENST00000644824	ENSG00000285162		TRUE	FALSE
chr7	29393711	G	C	ENST00000222792	ENSG00000106069	CHN2	TRUE	FALSE
chr7	29393711	G	C	ENST00000644824	ENSG00000285162		TRUE	FALSE
chr7	29393711	G	T	ENST00000222792	ENSG00000106069	CHN2	TRUE	FALSE
chr7	29393711	G	T	ENST00000644824	ENSG00000285162		TRUE	FALSE
chr7	29393712	T	A	ENST00000222792	ENSG00000106069	CHN2	TRUE	FALSE
chr7	29393712	T	A	ENST00000644824	ENSG00000285162		TRUE	FALSE
chr7	29393712	T	C	ENST00000222792	ENSG00000106069	CHN2	TRUE	FALSE
chr7	29393712	T	C	ENST00000644824	ENSG00000285162		TRUE	FALSE
chr7	29393712	T	G	ENST00000222792	ENSG00000106069	CHN2	TRUE	FALSE
chr7	29393712	T	G	ENST00000644824	ENSG00000285162		TRUE	FALSE
chr7	29398371	A	C	ENST00000222792	ENSG00000106069	CHN2	TRUE	FALSE
chr7	29398371	A	C	ENST00000644824	ENSG00000285162		TRUE	FALSE
chr7	29398371	A	G	ENST00000222792	ENSG00000106069	CHN2	TRUE	FALSE
chr7	29398371	A	G	ENST00000644824	ENSG00000285162		TRUE	FALSE
chr7	29398371	A	T	ENST00000222792	ENSG00000106069	CHN2	TRUE	FALSE
chr7	29398371	A	T	ENST00000644824	ENSG00000285162		TRUE	FALSE
chr7	29398372	G	A	ENST00000222792	ENSG00000106069	CHN2	TRUE	FALSE
chr7	29398372	G	A	ENST00000644824	ENSG00000285162		TRUE	FALSE
chr7	29398372	G	C	ENST00000222792	ENSG00000106069	CHN2	TRUE	FALSE
chr7	29398372	G	C	ENST00000644824	ENSG00000285162		TRUE	FALSE
chr7	29398372	G	T	ENST00000222792	ENSG00000106069	CHN2	TRUE	FALSE
chr7	29398372	G	T	ENST00000644824	ENSG00000285162		TRUE	FALSE
chr7	29398395	G	T	ENST00000222792	ENSG00000106069	CHN2	TRUE	TRUE
chr7	29398395	G	T	ENST00000644824	ENSG00000285162		TRUE	TRUE
chr7	29398398	C	T	ENST00000222792	ENSG00000106069	CHN2	TRUE	TRUE
chr7	29398398	C	T	ENST00000644824	ENSG00000285162		TRUE	TRUE
chr7	29398407	G	T	ENST00000222792	ENSG00000106069	CHN2	TRUE	TRUE
chr7	29398407	G	T	ENST00000644824	ENSG00000285162		TRUE	TRUE
chr7	29398416	G	T	ENST00000222792	ENSG00000106069	CHN2	TRUE	TRUE
chr7	29398416	G	T	ENST00000644824	ENSG00000285162		TRUE	TRUE
chr7	29398425	G	T	ENST00000222792	ENSG00000106069	CHN2	TRUE	TRUE
chr7	29398425	G	T	ENST00000644824	ENSG00000285162		TRUE	TRUE
chr7	29398436	C	A	ENST00000222792	ENSG00000106069	CHN2	TRUE	TRUE
chr7	29398436	C	A	ENST00000644824	ENSG00000285162		TRUE	TRUE
chr7	29398436	C	G	ENST00000222792	ENSG00000106069	CHN2	TRUE	TRUE
chr7	29398436	C	G	ENST00000644824	ENSG00000285162		TRUE	TRUE
chr7	29398443	A	T	ENST00000222792	ENSG00000106069	CHN2	TRUE	TRUE
chr7	29398443	A	T	ENST00000644824	ENSG00000285162		TRUE	TRUE
chr7	29398446	G	T	ENST00000222792	ENSG00000106069	CHN2	TRUE	TRUE
chr7	29398446	G	T	ENST00000644824	ENSG00000285162		TRUE	TRUE
chr7	29398452	C	T	ENST00000222792	ENSG00000106069	CHN2	TRUE	TRUE
chr7	29398452	C	T	ENST00000644824	ENSG00000285162		TRUE	TRUE
chr7	29398458	C	T	ENST00000222792	ENSG00000106069	CHN2	TRUE	TRUE
chr7	29398458	C	T	ENST00000644824	ENSG00000285162		TRUE	TRUE
chr7	29398464	G	T	ENST00000222792	ENSG00000106069	CHN2	TRUE	TRUE
chr7	29398464	G	T	ENST00000644824	ENSG00000285162		TRUE	TRUE
chr7	29398469	C	A	ENST00000222792	ENSG00000106069	CHN2	TRUE	TRUE
chr7	29398469	C	A	ENST00000644824	ENSG00000285162		TRUE	TRUE
chr7	29398472	C	A	ENST00000222792	ENSG00000106069	CHN2	TRUE	TRUE
chr7	29398472	C	A	ENST00000644824	ENSG00000285162		TRUE	TRUE
chr7	29398472	C	G	ENST00000222792	ENSG00000106069	CHN2	TRUE	TRUE
chr7	29398472	C	G	ENST00000644824	ENSG00000285162		TRUE	TRUE
chr7	29398487	G	A	ENST00000222792	ENSG00000106069	CHN2	TRUE	FALSE
chr7	29398487	G	A	ENST00000644824	ENSG00000285162		TRUE	FALSE
chr7	29398487	G	C	ENST00000222792	ENSG00000106069	CHN2	TRUE	FALSE
chr7	29398487	G	C	ENST00000644824	ENSG00000285162		TRUE	FALSE
chr7	29398487	G	T	ENST00000222792	ENSG00000106069	CHN2	TRUE	FALSE
chr7	29398487	G	T	ENST00000644824	ENSG00000285162		TRUE	FALSE
chr7	29398488	T	A	ENST00000222792	ENSG00000106069	CHN2	TRUE	FALSE
chr7	29398488	T	A	ENST00000644824	ENSG00000285162		TRUE	FALSE
chr7	29398488	T	C	ENST00000222792	ENSG00000106069	CHN2	FALSE	FALSE
chr7	29398488	T	C	ENST00000644824	ENSG00000285162		FALSE	FALSE
chr7	29398488	T	G	ENST00000222792	ENSG00000106069	CHN2	TRUE	FALSE
chr7	29398488	T	G	ENST00000644824	ENSG00000285162		TRUE	FALSE
chr7	29400541	A	C	ENST00000222792	ENSG00000106069	CHN2	TRUE	FALSE
chr7	29400541	A	C	ENST00000644824	ENSG00000285162		TRUE	FALSE
chr7	29400541	A	G	ENST00000222792	ENSG00000106069	CHN2	TRUE	FALSE
chr7	29400541	A	G	ENST00000644824	ENSG00000285162		TRUE	FALSE
chr7	29400541	A	T	ENST00000222792	ENSG00000106069	CHN2	TRUE	FALSE
chr7	29400541	A	T	ENST00000644824	ENSG00000285162		TRUE	FALSE
chr7	29400542	G	A	ENST00000222792	ENSG00000106069	CHN2	TRUE	FALSE
chr7	29400542	G	A	ENST00000644824	ENSG00000285162		TRUE	FALSE
chr7	29400542	G	C	ENST00000222792	ENSG00000106069	CHN2	TRUE	FALSE
chr7	29400542	G	C	ENST00000644824	ENSG00000285162		TRUE	FALSE
chr7	29400542	G	T	ENST00000222792	ENSG00000106069	CHN2	TRUE	FALSE
chr7	29400542	G	T	ENST00000644824	ENSG00000285162		TRUE	FALSE
chr7	29400547	G	T	ENST00000222792	ENSG00000106069	CHN2	TRUE	TRUE
chr7	29400547	G	T	ENST00000644824	ENSG00000285162		TRUE	TRUE
chr7	29400553	C	T	ENST00000222792	ENSG00000106069	CHN2	TRUE	TRUE
chr7	29400553	C	T	ENST00000644824	ENSG00000285162		TRUE	TRUE
chr7	29400560	T	A	ENST00000222792	ENSG00000106069	CHN2	TRUE	TRUE
chr7	29400560	T	A	ENST00000644824	ENSG00000285162		TRUE	TRUE
chr7	29400560	T	G	ENST00000222792	ENSG00000106069	CHN2	TRUE	TRUE
chr7	29400560	T	G	ENST00000644824	ENSG00000285162		TRUE	TRUE
chr7	29400567	C	A	ENST00000222792	ENSG00000106069	CHN2	TRUE	TRUE
chr7	29400567	C	A	ENST00000644824	ENSG00000285162		TRUE	TRUE
chr7	29400567	C	G	ENST00000222792	ENSG00000106069	CHN2	TRUE	TRUE
chr7	29400567	C	G	ENST00000644824	ENSG00000285162		TRUE	TRUE
chr7	29400586	A	T	ENST00000222792	ENSG00000106069	CHN2	TRUE	TRUE
chr7	29400586	A	T	ENST00000644824	ENSG00000285162		TRUE	TRUE
chr7	29400601	G	T	ENST00000222792	ENSG00000106069	CHN2	TRUE	TRUE
chr7	29400601	G	T	ENST00000644824	ENSG00000285162		TRUE	TRUE
chr7	29400604	A	T	ENST00000222792	ENSG00000106069	CHN2	TRUE	TRUE
chr7	29400604	A	T	ENST00000644824	ENSG00000285162		TRUE	TRUE
chr7	29400613	G	T	ENST00000222792	ENSG00000106069	CHN2	TRUE	TRUE
chr7	29400613	G	T	ENST00000644824	ENSG00000285162		TRUE	TRUE
chr7	29400617	C	A	ENST00000222792	ENSG00000106069	CHN2	TRUE	TRUE
chr7	29400617	C	A	ENST00000644824	ENSG00000285162		TRUE	TRUE
chr7	29400644	T	A	ENST00000222792	ENSG00000106069	CHN2	TRUE	TRUE
chr7	29400644	T	A	ENST00000644824	ENSG00000285162		TRUE	TRUE
chr7	29400657	C	A	ENST00000222792	ENSG00000106069	CHN2	TRUE	TRUE
chr7	29400657	C	A	ENST00000644824	ENSG00000285162		TRUE	TRUE
chr7	29400657	C	G	ENST00000222792	ENSG00000106069	CHN2	TRUE	TRUE
chr7	29400657	C	G	ENST00000644824	ENSG00000285162		TRUE	TRUE
chr7	29400661	G	T	ENST00000222792	ENSG00000106069	CHN2	TRUE	TRUE
chr7	29400661	G	T	ENST00000644824	ENSG00000285162		TRUE	TRUE
chr7	29400667	A	T	ENST00000222792	ENSG00000106069	CHN2	TRUE	TRUE
chr7	29400667	A	T	ENST00000644824	ENSG00000285162		TRUE	TRUE
chr7	29400676	G	T	ENST00000222792	ENSG00000106069	CHN2	TRUE	TRUE
chr7	29400676	G	T	ENST00000644824	ENSG00000285162		TRUE	TRUE
chr7	29400681	C	A	ENST00000222792	ENSG00000106069	CHN2	TRUE	TRUE
chr7	29400681	C	A	ENST00000644824	ENSG00000285162		TRUE	TRUE
chr7	29400681	C	G	ENST00000222792	ENSG00000106069	CHN2	TRUE	TRUE
chr7	29400681	C	G	ENST00000644824	ENSG00000285162		TRUE	TRUE
chr7	29400686	C	A	ENST00000222792	ENSG00000106069	CHN2	TRUE	TRUE
chr7	29400686	C	A	ENST00000644824	ENSG00000285162		TRUE	TRUE
chr7	29400686	C	G	ENST00000222792	ENSG00000106069	CHN2	TRUE	TRUE
chr7	29400686	C	G	ENST00000644824	ENSG00000285162		TRUE	TRUE
chr7	29400688	A	T	ENST00000222792	ENSG00000106069	CHN2	TRUE	TRUE
chr7	29400688	A	T	ENST00000644824	ENSG00000285162		TRUE	TRUE
chr7	29400711	T	A	ENST00000222792	ENSG00000106069	CHN2	TRUE	TRUE
chr7	29400711	T	A	ENST00000644824	ENSG00000285162		TRUE	TRUE
chr7	29400711	T	G	ENST00000222792	ENSG00000106069	CHN2	TRUE	TRUE
chr7	29400711	T	G	ENST00000644824	ENSG00000285162		TRUE	TRUE
chr7	29400712	G	T	ENST00000222792	ENSG00000106069	CHN2	TRUE	TRUE
chr7	29400712	G	T	ENST00000644824	ENSG00000285162		TRUE	TRUE
chr7	29400721	G	T	ENST00000222792	ENSG00000106069	CHN2	TRUE	TRUE
chr7	29400721	G	T	ENST00000644824	ENSG00000285162		TRUE	TRUE
chr7	29400726	T	A	ENST00000222792	ENSG00000106069	CHN2	TRUE	TRUE
chr7	29400726	T	A	ENST00000644824	ENSG00000285162		TRUE	TRUE
chr7	29400726	T	G	ENST00000222792	ENSG00000106069	CHN2	TRUE	TRUE
chr7	29400726	T	G	ENST00000644824	ENSG00000285162		TRUE	TRUE
chr7	29400739	A	T	ENST00000222792	ENSG00000106069	CHN2	TRUE	TRUE
chr7	29400739	A	T	ENST00000644824	ENSG00000285162		TRUE	TRUE
chr7	29400742	G	T	ENST00000222792	ENSG00000106069	CHN2	TRUE	TRUE
chr7	29400742	G	T	ENST00000644824	ENSG00000285162		TRUE	TRUE
chr7	29400745	A	T	ENST00000222792	ENSG00000106069	CHN2	TRUE	TRUE
chr7	29400745	A	T	ENST00000644824	ENSG00000285162		TRUE	TRUE
chr7	29400754	A	T	ENST00000222792	ENSG00000106069	CHN2	TRUE	TRUE
chr7	29400754	A	T	ENST00000644824	ENSG00000285162		TRUE	TRUE
chr7	29400772	A	T	ENST00000222792	ENSG00000106069	CHN2	TRUE	TRUE
chr7	29400772	A	T	ENST00000644824	ENSG00000285162		TRUE	TRUE
chr7	29400778	G	T	ENST00000222792	ENSG00000106069	CHN2	TRUE	TRUE
chr7	29400778	G	T	ENST00000644824	ENSG00000285162		TRUE	TRUE
chr7	29400784	A	T	ENST00000222792	ENSG00000106069	CHN2	TRUE	TRUE
chr7	29400784	A	T	ENST00000644824	ENSG00000285162		TRUE	TRUE
chr7	29400787	A	T	ENST00000222792	ENSG00000106069	CHN2	TRUE	TRUE
chr7	29400787	A	T	ENST00000644824	ENSG00000285162		TRUE	TRUE
chr7	29400805	G	T	ENST00000222792	ENSG00000106069	CHN2	TRUE	TRUE
chr7	29400805	G	T	ENST00000644824	ENSG00000285162		TRUE	TRUE
chr7	29400808	G	T	ENST00000222792	ENSG00000106069	CHN2	TRUE	TRUE
chr7	29400808	G	T	ENST00000644824	ENSG00000285162		TRUE	TRUE
chr7	29400823	G	T	ENST00000222792	ENSG00000106069	CHN2	TRUE	TRUE
chr7	29400823	G	T	ENST00000644824	ENSG00000285162		TRUE	TRUE
chr7	29400826	A	T	ENST00000222792	ENSG00000106069	CHN2	TRUE	TRUE
chr7	29400826	A	T	ENST00000644824	ENSG00000285162		TRUE	TRUE
chr7	29400829	G	A	ENST00000222792	ENSG00000106069	CHN2	TRUE	FALSE
chr7	29400829	G	A	ENST00000644824	ENSG00000285162		TRUE	FALSE
chr7	29400829	G	C	ENST00000222792	ENSG00000106069	CHN2	TRUE	FALSE
chr7	29400829	G	C	ENST00000644824	ENSG00000285162		TRUE	FALSE
chr7	29400829	G	T	ENST00000222792	ENSG00000106069	CHN2	TRUE	FALSE
chr7	29400829	G	T	ENST00000644824	ENSG00000285162		TRUE	FALSE
chr7	29400830	T	A	ENST00000222792	ENSG00000106069	CHN2	TRUE	FALSE
chr7	29400830	T	A	ENST00000644824	ENSG00000285162		TRUE	FALSE
chr7	29400830	T	C	ENST00000222792	ENSG00000106069	CHN2	TRUE	FALSE
chr7	29400830	T	C	ENST00000644824	ENSG00000285162		TRUE	FALSE
chr7	29400830	T	G	ENST00000222792	ENSG00000106069	CHN2	TRUE	FALSE
chr7	29400830	T	G	ENST00000644824	ENSG00000285162		TRUE	FALSE
chr7	29480277	A	C	ENST00000222792	ENSG00000106069	CHN2	TRUE	FALSE
chr7	29480277	A	C	ENST00000644824	ENSG00000285162		TRUE	FALSE
chr7	29480277	A	G	ENST00000222792	ENSG00000106069	CHN2	TRUE	FALSE
chr7	29480277	A	G	ENST00000644824	ENSG00000285162		TRUE	FALSE
chr7	29480277	A	T	ENST00000222792	ENSG00000106069	CHN2	TRUE	FALSE
chr7	29480277	A	T	ENST00000644824	ENSG00000285162		TRUE	FALSE
chr7	29480278	G	A	ENST00000222792	ENSG00000106069	CHN2	TRUE	FALSE
chr7	29480278	G	A	ENST00000644824	ENSG00000285162		TRUE	FALSE
chr7	29480278	G	C	ENST00000222792	ENSG00000106069	CHN2	TRUE	FALSE
chr7	29480278	G	C	ENST00000644824	ENSG00000285162		TRUE	FALSE
chr7	29480278	G	T	ENST00000222792	ENSG00000106069	CHN2	TRUE	FALSE
chr7	29480278	G	T	ENST00000644824	ENSG00000285162		TRUE	FALSE
chr7	29480294	C	T	ENST00000222792	ENSG00000106069	CHN2	TRUE	TRUE
chr7	29480294	C	T	ENST00000644824	ENSG00000285162		TRUE	TRUE
chr7	29480335	T	A	ENST00000222792	ENSG00000106069	CHN2	TRUE	TRUE
chr7	29480335	T	A	ENST00000644824	ENSG00000285162		TRUE	TRUE
chr7	29480335	T	G	ENST00000222792	ENSG00000106069	CHN2	TRUE	TRUE
chr7	29480335	T	G	ENST00000644824	ENSG00000285162		TRUE	TRUE
chr7	29480336	G	T	ENST00000222792	ENSG00000106069	CHN2	TRUE	TRUE
chr7	29480336	G	T	ENST00000644824	ENSG00000285162		TRUE	TRUE
chr7	29480339	A	T	ENST00000222792	ENSG00000106069	CHN2	TRUE	TRUE
chr7	29480339	A	T	ENST00000644824	ENSG00000285162		TRUE	TRUE
chr7	29480354	A	T	ENST00000222792	ENSG00000106069	CHN2	TRUE	TRUE
chr7	29480354	A	T	ENST00000644824	ENSG00000285162		TRUE	TRUE
chr7	29480357	G	A	ENST00000222792	ENSG00000106069	CHN2	TRUE	FALSE
chr7	29480357	G	A	ENST00000644824	ENSG00000285162		TRUE	FALSE
chr7	29480357	G	C	ENST00000222792	ENSG00000106069	CHN2	TRUE	FALSE
chr7	29480357	G	C	ENST00000644824	ENSG00000285162		TRUE	FALSE
chr7	29480357	G	T	ENST00000222792	ENSG00000106069	CHN2	TRUE	FALSE
chr7	29480357	G	T	ENST00000644824	ENSG00000285162		TRUE	FALSE
chr7	29480358	T	A	ENST00000222792	ENSG00000106069	CHN2	TRUE	FALSE
chr7	29480358	T	A	ENST00000644824	ENSG00000285162		TRUE	FALSE
chr7	29480358	T	C	ENST00000222792	ENSG00000106069	CHN2	FALSE	FALSE
chr7	29480358	T	C	ENST00000644824	ENSG00000285162		FALSE	FALSE
chr7	29480358	T	G	ENST00000222792	ENSG00000106069	CHN2	TRUE	FALSE
chr7	29480358	T	G	ENST00000644824	ENSG00000285162		TRUE	FALSE
chr7	29495950	A	C	ENST00000222792	ENSG00000106069	CHN2	TRUE	FALSE
chr7	29495950	A	C	ENST00000644824	ENSG00000285162		TRUE	FALSE
chr7	29495950	A	G	ENST00000222792	ENSG00000106069	CHN2	TRUE	FALSE
chr7	29495950	A	G	ENST00000644824	ENSG00000285162		TRUE	FALSE
chr7	29495950	A	T	ENST00000222792	ENSG00000106069	CHN2	TRUE	FALSE
chr7	29495950	A	T	ENST00000644824	ENSG00000285162		TRUE	FALSE
chr7	29495951	G	A	ENST00000222792	ENSG00000106069	CHN2	TRUE	FALSE
chr7	29495951	G	A	ENST00000644824	ENSG00000285162		TRUE	FALSE
chr7	29495951	G	C	ENST00000222792	ENSG00000106069	CHN2	TRUE	FALSE
chr7	29495951	G	C	ENST00000644824	ENSG00000285162		TRUE	FALSE
chr7	29495951	G	T	ENST00000222792	ENSG00000106069	CHN2	TRUE	FALSE
chr7	29495951	G	T	ENST00000644824	ENSG00000285162		TRUE	FALSE
chr7	29495964	C	T	ENST00000222792	ENSG00000106069	CHN2	TRUE	TRUE
chr7	29495964	C	T	ENST00000644824	ENSG00000285162		TRUE	TRUE
chr7	29495977	G	A	ENST00000222792	ENSG00000106069	CHN2	TRUE	TRUE
chr7	29495977	G	A	ENST00000644824	ENSG00000285162		TRUE	TRUE
chr7	29495978	G	A	ENST00000222792	ENSG00000106069	CHN2	TRUE	TRUE
chr7	29495978	G	A	ENST00000644824	ENSG00000285162		TRUE	TRUE
chr7	29495981	T	A	ENST00000222792	ENSG00000106069	CHN2	TRUE	TRUE
chr7	29495981	T	A	ENST00000644824	ENSG00000285162		TRUE	TRUE
chr7	29495982	G	T	ENST00000222792	ENSG00000106069	CHN2	TRUE	TRUE
chr7	29495982	G	T	ENST00000644824	ENSG00000285162		TRUE	TRUE
chr7	29495987	T	A	ENST00000222792	ENSG00000106069	CHN2	TRUE	TRUE
chr7	29495987	T	A	ENST00000644824	ENSG00000285162		TRUE	TRUE
chr7	29495987	T	G	ENST00000222792	ENSG00000106069	CHN2	TRUE	TRUE
chr7	29495987	T	G	ENST00000644824	ENSG00000285162		TRUE	TRUE
chr7	29495990	T	A	ENST00000222792	ENSG00000106069	CHN2	TRUE	TRUE
chr7	29495990	T	A	ENST00000644824	ENSG00000285162		TRUE	TRUE
chr7	29496004	G	A	ENST00000222792	ENSG00000106069	CHN2	TRUE	TRUE
chr7	29496004	G	A	ENST00000644824	ENSG00000285162		TRUE	TRUE
chr7	29496005	G	A	ENST00000222792	ENSG00000106069	CHN2	TRUE	TRUE
chr7	29496005	G	A	ENST00000644824	ENSG00000285162		TRUE	TRUE
chr7	29496018	C	T	ENST00000222792	ENSG00000106069	CHN2	TRUE	TRUE
chr7	29496018	C	T	ENST00000644824	ENSG00000285162		TRUE	TRUE
chr7	29496032	C	A	ENST00000222792	ENSG00000106069	CHN2	TRUE	TRUE
chr7	29496032	C	A	ENST00000644824	ENSG00000285162		TRUE	TRUE
chr7	29496034	C	A	ENST00000222792	ENSG00000106069	CHN2	TRUE	TRUE
chr7	29496034	C	A	ENST00000644824	ENSG00000285162		TRUE	TRUE
chr7	29496034	C	G	ENST00000222792	ENSG00000106069	CHN2	TRUE	TRUE
chr7	29496034	C	G	ENST00000644824	ENSG00000285162		TRUE	TRUE
chr7	29496037	G	A	ENST00000222792	ENSG00000106069	CHN2	TRUE	FALSE
chr7	29496037	G	A	ENST00000644824	ENSG00000285162		TRUE	FALSE
chr7	29496037	G	C	ENST00000222792	ENSG00000106069	CHN2	TRUE	FALSE
chr7	29496037	G	C	ENST00000644824	ENSG00000285162		TRUE	FALSE
chr7	29496037	G	T	ENST00000222792	ENSG00000106069	CHN2	TRUE	FALSE
chr7	29496037	G	T	ENST00000644824	ENSG00000285162		TRUE	FALSE
chr7	29496038	T	A	ENST00000222792	ENSG00000106069	CHN2	TRUE	FALSE
chr7	29496038	T	A	ENST00000644824	ENSG00000285162		TRUE	FALSE
chr7	29496038	T	C	ENST00000222792	ENSG00000106069	CHN2	TRUE	FALSE
chr7	29496038	T	C	ENST00000644824	ENSG00000285162		TRUE	FALSE
chr7	29496038	T	G	ENST00000222792	ENSG00000106069	CHN2	TRUE	FALSE
chr7	29496038	T	G	ENST00000644824	ENSG00000285162		TRUE	FALSE
chr7	29499865	A	C	ENST00000222792	ENSG00000106069	CHN2	TRUE	FALSE
chr7	29499865	A	C	ENST00000644824	ENSG00000285162		TRUE	FALSE
chr7	29499865	A	G	ENST00000222792	ENSG00000106069	CHN2	TRUE	FALSE
chr7	29499865	A	G	ENST00000644824	ENSG00000285162		TRUE	FALSE
chr7	29499865	A	T	ENST00000222792	ENSG00000106069	CHN2	TRUE	FALSE
chr7	29499865	A	T	ENST00000644824	ENSG00000285162		TRUE	FALSE
chr7	29499866	G	A	ENST00000222792	ENSG00000106069	CHN2	TRUE	FALSE
chr7	29499866	G	A	ENST00000644824	ENSG00000285162		TRUE	FALSE
chr7	29499866	G	C	ENST00000222792	ENSG00000106069	CHN2	TRUE	FALSE
chr7	29499866	G	C	ENST00000644824	ENSG00000285162		TRUE	FALSE
chr7	29499866	G	T	ENST00000222792	ENSG00000106069	CHN2	TRUE	FALSE
chr7	29499866	G	T	ENST00000644824	ENSG00000285162		TRUE	FALSE
chr7	29499871	T	A	ENST00000222792	ENSG00000106069	CHN2	TRUE	TRUE
chr7	29499871	T	A	ENST00000644824	ENSG00000285162		TRUE	TRUE
chr7	29499872	G	T	ENST00000222792	ENSG00000106069	CHN2	TRUE	TRUE
chr7	29499872	G	T	ENST00000644824	ENSG00000285162		TRUE	TRUE
chr7	29499876	T	A	ENST00000222792	ENSG00000106069	CHN2	TRUE	TRUE
chr7	29499876	T	A	ENST00000644824	ENSG00000285162		TRUE	TRUE
chr7	29499887	A	T	ENST00000222792	ENSG00000106069	CHN2	TRUE	TRUE
chr7	29499887	A	T	ENST00000644824	ENSG00000285162		TRUE	TRUE
chr7	29499890	C	T	ENST00000222792	ENSG00000106069	CHN2	TRUE	TRUE
chr7	29499890	C	T	ENST00000644824	ENSG00000285162		TRUE	TRUE
chr7	29499895	T	A	ENST00000222792	ENSG00000106069	CHN2	TRUE	TRUE
chr7	29499895	T	A	ENST00000644824	ENSG00000285162		TRUE	TRUE
chr7	29499899	A	T	ENST00000222792	ENSG00000106069	CHN2	TRUE	TRUE
chr7	29499899	A	T	ENST00000644824	ENSG00000285162		TRUE	TRUE
chr7	29499919	C	A	ENST00000222792	ENSG00000106069	CHN2	TRUE	TRUE
chr7	29499919	C	A	ENST00000644824	ENSG00000285162		TRUE	TRUE
chr7	29499920	C	T	ENST00000222792	ENSG00000106069	CHN2	TRUE	TRUE
chr7	29499920	C	T	ENST00000644824	ENSG00000285162		TRUE	TRUE
chr7	29499932	A	T	ENST00000222792	ENSG00000106069	CHN2	TRUE	TRUE
chr7	29499932	A	T	ENST00000644824	ENSG00000285162		TRUE	TRUE
chr7	29499941	A	T	ENST00000222792	ENSG00000106069	CHN2	TRUE	TRUE
chr7	29499941	A	T	ENST00000644824	ENSG00000285162		TRUE	TRUE
chr7	29499944	A	T	ENST00000222792	ENSG00000106069	CHN2	TRUE	TRUE
chr7	29499944	A	T	ENST00000644824	ENSG00000285162		TRUE	TRUE
chr7	29499952	C	A	ENST00000222792	ENSG00000106069	CHN2	TRUE	TRUE
chr7	29499952	C	A	ENST00000644824	ENSG00000285162		TRUE	TRUE
chr7	29499952	C	G	ENST00000222792	ENSG00000106069	CHN2	TRUE	TRUE
chr7	29499952	C	G	ENST00000644824	ENSG00000285162		TRUE	TRUE
chr7	29499955	T	A	ENST00000222792	ENSG00000106069	CHN2	TRUE	TRUE
chr7	29499955	T	A	ENST00000644824	ENSG00000285162		TRUE	TRUE
chr7	29499958	T	A	ENST00000222792	ENSG00000106069	CHN2	TRUE	TRUE
chr7	29499958	T	A	ENST00000644824	ENSG00000285162		TRUE	TRUE
chr7	29499977	A	T	ENST00000222792	ENSG00000106069	CHN2	TRUE	TRUE
chr7	29499977	A	T	ENST00000644824	ENSG00000285162		TRUE	TRUE
chr7	29499992	C	T	ENST00000222792	ENSG00000106069	CHN2	TRUE	TRUE
chr7	29499992	C	T	ENST00000644824	ENSG00000285162		TRUE	TRUE
chr7	29499995	A	T	ENST00000222792	ENSG00000106069	CHN2	TRUE	TRUE
chr7	29499995	A	T	ENST00000644824	ENSG00000285162		TRUE	TRUE
chr7	29500018	C	A	ENST00000222792	ENSG00000106069	CHN2	TRUE	TRUE
chr7	29500018	C	A	ENST00000644824	ENSG00000285162		TRUE	TRUE
chr7	29500025	G	T	ENST00000222792	ENSG00000106069	CHN2	TRUE	TRUE
chr7	29500025	G	T	ENST00000644824	ENSG00000285162		TRUE	TRUE
chr7	29500031	G	T	ENST00000222792	ENSG00000106069	CHN2	TRUE	TRUE
chr7	29500031	G	T	ENST00000644824	ENSG00000285162		TRUE	TRUE
chr7	29500037	A	T	ENST00000222792	ENSG00000106069	CHN2	TRUE	TRUE
chr7	29500037	A	T	ENST00000644824	ENSG00000285162		TRUE	TRUE
chr7	29500040	G	T	ENST00000222792	ENSG00000106069	CHN2	TRUE	TRUE
chr7	29500040	G	T	ENST00000644824	ENSG00000285162		TRUE	TRUE
chr7	29500041	G	A	ENST00000222792	ENSG00000106069	CHN2	TRUE	FALSE
chr7	29500041	G	A	ENST00000644824	ENSG00000285162		TRUE	FALSE
chr7	29500041	G	C	ENST00000222792	ENSG00000106069	CHN2	TRUE	FALSE
chr7	29500041	G	C	ENST00000644824	ENSG00000285162		TRUE	FALSE
chr7	29500041	G	T	ENST00000222792	ENSG00000106069	CHN2	TRUE	FALSE
chr7	29500041	G	T	ENST00000644824	ENSG00000285162		TRUE	FALSE
chr7	29500042	T	A	ENST00000222792	ENSG00000106069	CHN2	TRUE	FALSE
chr7	29500042	T	A	ENST00000644824	ENSG00000285162		TRUE	FALSE
chr7	29500042	T	C	ENST00000222792	ENSG00000106069	CHN2	TRUE	FALSE
chr7	29500042	T	C	ENST00000644824	ENSG00000285162		TRUE	FALSE
chr7	29500042	T	G	ENST00000222792	ENSG00000106069	CHN2	TRUE	FALSE
chr7	29500042	T	G	ENST00000644824	ENSG00000285162		TRUE	FALSE
chr7	29504742	A	C	ENST00000222792	ENSG00000106069	CHN2	TRUE	FALSE
chr7	29504742	A	C	ENST00000644824	ENSG00000285162		TRUE	FALSE
chr7	29504742	A	G	ENST00000222792	ENSG00000106069	CHN2	TRUE	FALSE
chr7	29504742	A	G	ENST00000644824	ENSG00000285162		TRUE	FALSE
chr7	29504742	A	T	ENST00000222792	ENSG00000106069	CHN2	TRUE	FALSE
chr7	29504742	A	T	ENST00000644824	ENSG00000285162		TRUE	FALSE
chr7	29504743	G	A	ENST00000222792	ENSG00000106069	CHN2	TRUE	FALSE
chr7	29504743	G	A	ENST00000644824	ENSG00000285162		TRUE	FALSE
chr7	29504743	G	C	ENST00000222792	ENSG00000106069	CHN2	TRUE	FALSE
chr7	29504743	G	C	ENST00000644824	ENSG00000285162		TRUE	FALSE
chr7	29504743	G	T	ENST00000222792	ENSG00000106069	CHN2	TRUE	FALSE
chr7	29504743	G	T	ENST00000644824	ENSG00000285162		TRUE	FALSE
chr7	29504747	T	A	ENST00000222792	ENSG00000106069	CHN2
chr7	29504747	T	A	ENST00000644824	ENSG00000285162
chr7	29504747	T	G	ENST00000222792	ENSG00000106069	CHN2
chr7	29504747	T	G	ENST00000644824	ENSG00000285162
chr7	29504749	A	T	ENST00000222792	ENSG00000106069	CHN2
chr7	29504749	A	T	ENST00000644824	ENSG00000285162
chr7	29504753	C	A	ENST00000222792	ENSG00000106069	CHN2
chr7	29504753	C	A	ENST00000644824	ENSG00000285162
chr7	29504755	G	T	ENST00000222792	ENSG00000106069	CHN2
chr7	29504755	G	T	ENST00000644824	ENSG00000285162
chr7	29504766	C	A	ENST00000222792	ENSG00000106069	CHN2
chr7	29504766	C	A	ENST00000644824	ENSG00000285162
chr7	29504766	C	G	ENST00000222792	ENSG00000106069	CHN2
chr7	29504766	C	G	ENST00000644824	ENSG00000285162
chr7	29504767	A	T	ENST00000222792	ENSG00000106069	CHN2
chr7	29504767	A	T	ENST00000644824	ENSG00000285162
chr7	29504785	G	T	ENST00000222792	ENSG00000106069	CHN2
chr7	29504785	G	T	ENST00000644824	ENSG00000285162
chr7	29504794	G	T	ENST00000222792	ENSG00000106069	CHN2
chr7	29504794	G	T	ENST00000644824	ENSG00000285162
chr7	29504803	A	T	ENST00000222792	ENSG00000106069	CHN2	TRUE	TRUE
chr7	29504803	A	T	ENST00000644824	ENSG00000285162		TRUE	TRUE
chr7	29504818	A	T	ENST00000222792	ENSG00000106069	CHN2	TRUE	TRUE
chr7	29504818	A	T	ENST00000644824	ENSG00000285162		TRUE	TRUE
chr7	29504822	G	A	ENST00000222792	ENSG00000106069	CHN2	TRUE	FALSE
chr7	29504822	G	A	ENST00000644824	ENSG00000285162		TRUE	FALSE
chr7	29504822	G	C	ENST00000222792	ENSG00000106069	CHN2	TRUE	FALSE
chr7	29504822	G	C	ENST00000644824	ENSG00000285162		TRUE	FALSE
chr7	29504822	G	T	ENST00000222792	ENSG00000106069	CHN2	TRUE	FALSE
chr7	29504822	G	T	ENST00000644824	ENSG00000285162		TRUE	FALSE
chr7	29504823	T	A	ENST00000222792	ENSG00000106069	CHN2	TRUE	FALSE
chr7	29504823	T	A	ENST00000644824	ENSG00000285162		TRUE	FALSE
chr7	29504823	T	C	ENST00000222792	ENSG00000106069	CHN2	FALSE	FALSE
chr7	29504823	T	C	ENST00000644824	ENSG00000285162		FALSE	FALSE
chr7	29504823	T	G	ENST00000222792	ENSG00000106069	CHN2	TRUE	FALSE
chr7	29504823	T	G	ENST00000644824	ENSG00000285162		TRUE	FALSE
chr7	29507226	A	C	ENST00000222792	ENSG00000106069	CHN2	TRUE	FALSE
chr7	29507226	A	C	ENST00000644824	ENSG00000285162		TRUE	FALSE
chr7	29507226	A	G	ENST00000222792	ENSG00000106069	CHN2	TRUE	FALSE
chr7	29507226	A	G	ENST00000644824	ENSG00000285162		TRUE	FALSE
chr7	29507226	A	T	ENST00000222792	ENSG00000106069	CHN2	TRUE	FALSE
chr7	29507226	A	T	ENST00000644824	ENSG00000285162		TRUE	FALSE
chr7	29507227	G	A	ENST00000222792	ENSG00000106069	CHN2	TRUE	FALSE
chr7	29507227	G	A	ENST00000644824	ENSG00000285162		TRUE	FALSE
chr7	29507227	G	C	ENST00000222792	ENSG00000106069	CHN2	TRUE	FALSE
chr7	29507227	G	C	ENST00000644824	ENSG00000285162		TRUE	FALSE
chr7	29507227	G	T	ENST00000222792	ENSG00000106069	CHN2	TRUE	FALSE
chr7	29507227	G	T	ENST00000644824	ENSG00000285162		TRUE	FALSE
chr7	29507233	G	T	ENST00000222792	ENSG00000106069	CHN2	TRUE	TRUE
chr7	29507233	G	T	ENST00000644824	ENSG00000285162		TRUE	TRUE
chr7	29507236	A	T	ENST00000222792	ENSG00000106069	CHN2	TRUE	TRUE
chr7	29507236	A	T	ENST00000644824	ENSG00000285162		TRUE	TRUE
chr7	29507262	T	A	ENST00000222792	ENSG00000106069	CHN2	TRUE	TRUE
chr7	29507262	T	A	ENST00000644824	ENSG00000285162		TRUE	TRUE
chr7	29507262	T	G	ENST00000222792	ENSG00000106069	CHN2	TRUE	TRUE
chr7	29507262	T	G	ENST00000644824	ENSG00000285162		TRUE	TRUE
chr7	29507284	G	T	ENST00000222792	ENSG00000106069	CHN2	TRUE	TRUE
chr7	29507284	G	T	ENST00000644824	ENSG00000285162		TRUE	TRUE
chr7	29507293	A	T	ENST00000222792	ENSG00000106069	CHN2	TRUE	TRUE
chr7	29507293	A	T	ENST00000644824	ENSG00000285162		TRUE	TRUE
chr7	29507301	T	A	ENST00000222792	ENSG00000106069	CHN2	TRUE	TRUE
chr7	29507301	T	A	ENST00000644824	ENSG00000285162		TRUE	TRUE
chr7	29507301	T	G	ENST00000222792	ENSG00000106069	CHN2	TRUE	TRUE
chr7	29507301	T	G	ENST00000644824	ENSG00000285162		TRUE	TRUE
chr7	29507305	A	T	ENST00000222792	ENSG00000106069	CHN2	TRUE	TRUE
chr7	29507305	A	T	ENST00000644824	ENSG00000285162		TRUE	TRUE
chr7	29507312	T	A	ENST00000222792	ENSG00000106069	CHN2	TRUE	TRUE
chr7	29507312	T	A	ENST00000644824	ENSG00000285162		TRUE	TRUE
chr7	29507312	T	G	ENST00000222792	ENSG00000106069	CHN2	TRUE	TRUE
chr7	29507312	T	G	ENST00000644824	ENSG00000285162		TRUE	TRUE
chr7	29507334	T	A	ENST00000222792	ENSG00000106069	CHN2	TRUE	TRUE
chr7	29507334	T	A	ENST00000644824	ENSG00000285162		TRUE	TRUE
chr7	29507334	T	G	ENST00000222792	ENSG00000106069	CHN2	TRUE	TRUE
chr7	29507334	T	G	ENST00000644824	ENSG00000285162		TRUE	TRUE
chr7	29507343	T	A	ENST00000222792	ENSG00000106069	CHN2	TRUE	TRUE
chr7	29507343	T	A	ENST00000644824	ENSG00000285162		TRUE	TRUE
chr7	29507343	T	G	ENST00000222792	ENSG00000106069	CHN2	TRUE	TRUE
chr7	29507343	T	G	ENST00000644824	ENSG00000285162		TRUE	TRUE
chr7	29507347	A	T	ENST00000222792	ENSG00000106069	CHN2	TRUE	TRUE
chr7	29507347	A	T	ENST00000644824	ENSG00000285162		TRUE	TRUE
chr7	29507365	A	T	ENST00000222792	ENSG00000106069	CHN2	TRUE	TRUE
chr7	29507365	A	T	ENST00000644824	ENSG00000285162		TRUE	TRUE
chr7	29507366	G	A	ENST00000222792	ENSG00000106069	CHN2	TRUE	FALSE
chr7	29507366	G	A	ENST00000644824	ENSG00000285162		TRUE	FALSE
chr7	29507366	G	C	ENST00000222792	ENSG00000106069	CHN2	TRUE	FALSE
chr7	29507366	G	C	ENST00000644824	ENSG00000285162		TRUE	FALSE
chr7	29507366	G	T	ENST00000222792	ENSG00000106069	CHN2	TRUE	FALSE
chr7	29507366	G	T	ENST00000644824	ENSG00000285162		TRUE	FALSE
chr7	29507367	T	A	ENST00000222792	ENSG00000106069	CHN2	TRUE	FALSE
chr7	29507367	T	A	ENST00000644824	ENSG00000285162		TRUE	FALSE
chr7	29507367	T	C	ENST00000222792	ENSG00000106069	CHN2	TRUE	FALSE
chr7	29507367	T	C	ENST00000644824	ENSG00000285162		TRUE	FALSE
chr7	29507367	T	G	ENST00000222792	ENSG00000106069	CHN2	TRUE	FALSE
chr7	29507367	T	G	ENST00000644824	ENSG00000285162		TRUE	FALSE
chr7	29509299	A	C	ENST00000222792	ENSG00000106069	CHN2	TRUE	FALSE
chr7	29509299	A	C	ENST00000644824	ENSG00000285162		TRUE	FALSE
chr7	29509299	A	G	ENST00000222792	ENSG00000106069	CHN2	TRUE	FALSE
chr7	29509299	A	G	ENST00000644824	ENSG00000285162		TRUE	FALSE
chr7	29509299	A	T	ENST00000222792	ENSG00000106069	CHN2	TRUE	FALSE
chr7	29509299	A	T	ENST00000644824	ENSG00000285162		TRUE	FALSE
chr7	29509300	G	A	ENST00000222792	ENSG00000106069	CHN2	TRUE	FALSE
chr7	29509300	G	A	ENST00000644824	ENSG00000285162		TRUE	FALSE
chr7	29509300	G	C	ENST00000222792	ENSG00000106069	CHN2	TRUE	FALSE
chr7	29509300	G	C	ENST00000644824	ENSG00000285162		TRUE	FALSE
chr7	29509300	G	T	ENST00000222792	ENSG00000106069	CHN2	TRUE	FALSE
chr7	29509300	G	T	ENST00000644824	ENSG00000285162		TRUE	FALSE
chr7	29509318	G	T	ENST00000222792	ENSG00000106069	CHN2	TRUE	TRUE
chr7	29509318	G	T	ENST00000644824	ENSG00000285162		TRUE	TRUE
chr7	29509327	G	T	ENST00000222792	ENSG00000106069	CHN2	TRUE	TRUE
chr7	29509327	G	T	ENST00000644824	ENSG00000285162		TRUE	TRUE
chr7	29509339	G	T	ENST00000222792	ENSG00000106069	CHN2	TRUE	TRUE
chr7	29509339	G	T	ENST00000644824	ENSG00000285162		TRUE	TRUE
chr7	29509371	T	A	ENST00000222792	ENSG00000106069	CHN2	FALSE	FALSE
chr7	29509371	T	A	ENST00000644824	ENSG00000285162		FALSE	FALSE
chr7	29509371	T	G	ENST00000222792	ENSG00000106069	CHN2	FALSE	FALSE
chr7	29509371	T	G	ENST00000644824	ENSG00000285162		FALSE	FALSE
chr7	29509372	G	T	ENST00000222792	ENSG00000106069	CHN2	FALSE	FALSE
chr7	29509372	G	T	ENST00000644824	ENSG00000285162		FALSE	FALSE
chr7	29509386	C	A	ENST00000222792	ENSG00000106069	CHN2	FALSE	FALSE
chr7	29509386	C	A	ENST00000644824	ENSG00000285162		FALSE	FALSE
chr7	29509386	C	G	ENST00000222792	ENSG00000106069	CHN2	FALSE	FALSE
chr7	29509386	C	G	ENST00000644824	ENSG00000285162		FALSE	FALSE
chr7	29509402	A	T	ENST00000222792	ENSG00000106069	CHN2	FALSE	FALSE
chr7	29509402	A	T	ENST00000644824	ENSG00000285162		FALSE	FALSE
chr7	29509405	A	T	ENST00000222792	ENSG00000106069	CHN2	FALSE	FALSE
chr7	29509405	A	T	ENST00000644824	ENSG00000285162		FALSE	FALSE
chr7	29509407	G	A	ENST00000222792	ENSG00000106069	CHN2	TRUE	FALSE
chr7	29509407	G	A	ENST00000644824	ENSG00000285162		TRUE	FALSE
chr7	29509407	G	C	ENST00000222792	ENSG00000106069	CHN2	TRUE	FALSE
chr7	29509407	G	C	ENST00000644824	ENSG00000285162		TRUE	FALSE
chr7	29509407	G	T	ENST00000222792	ENSG00000106069	CHN2	TRUE	FALSE
chr7	29509407	G	T	ENST00000644824	ENSG00000285162		TRUE	FALSE
chr7	29509408	T	A	ENST00000222792	ENSG00000106069	CHN2	TRUE	FALSE
chr7	29509408	T	A	ENST00000644824	ENSG00000285162		TRUE	FALSE
chr7	29509408	T	C	ENST00000222792	ENSG00000106069	CHN2	TRUE	FALSE
chr7	29509408	T	C	ENST00000644824	ENSG00000285162		TRUE	FALSE
chr7	29509408	T	G	ENST00000222792	ENSG00000106069	CHN2	TRUE	FALSE
chr7	29509408	T	G	ENST00000644824	ENSG00000285162		TRUE	FALSE
chr7	29512562	A	C	ENST00000222792	ENSG00000106069	CHN2	TRUE	FALSE
chr7	29512562	A	C	ENST00000644824	ENSG00000285162		TRUE	FALSE
chr7	29512562	A	G	ENST00000222792	ENSG00000106069	CHN2	TRUE	FALSE
chr7	29512562	A	G	ENST00000644824	ENSG00000285162		TRUE	FALSE
chr7	29512562	A	T	ENST00000222792	ENSG00000106069	CHN2	TRUE	FALSE
chr7	29512562	A	T	ENST00000644824	ENSG00000285162		TRUE	FALSE
chr7	29512563	G	A	ENST00000222792	ENSG00000106069	CHN2	TRUE	FALSE
chr7	29512563	G	A	ENST00000644824	ENSG00000285162		TRUE	FALSE
chr7	29512563	G	C	ENST00000222792	ENSG00000106069	CHN2	TRUE	FALSE
chr7	29512563	G	C	ENST00000644824	ENSG00000285162		TRUE	FALSE
chr7	29512563	G	T	ENST00000222792	ENSG00000106069	CHN2	TRUE	FALSE
chr7	29512563	G	T	ENST00000644824	ENSG00000285162		TRUE	FALSE
chr7	29512577	G	T	ENST00000222792	ENSG00000106069	CHN2	FALSE	FALSE
chr7	29512577	G	T	ENST00000644824	ENSG00000285162		FALSE	FALSE
chr7	29512580	A	T	ENST00000222792	ENSG00000106069	CHN2	FALSE	FALSE
chr7	29512580	A	T	ENST00000644824	ENSG00000285162		FALSE	FALSE
chr7	29512601	G	T	ENST00000222792	ENSG00000106069	CHN2	FALSE	FALSE
chr7	29512601	G	T	ENST00000644824	ENSG00000285162		FALSE	FALSE
chr7	29512646	G	T	ENST00000222792	ENSG00000106069	CHN2	FALSE	FALSE
chr7	29512646	G	T	ENST00000644824	ENSG00000285162		FALSE	FALSE
chr7	29512684	C	A	ENST00000222792	ENSG00000106069	CHN2	FALSE	FALSE
chr7	29512684	C	A	ENST00000644824	ENSG00000285162		FALSE	FALSE
chr7	29512684	C	G	ENST00000222792	ENSG00000106069	CHN2	FALSE	FALSE
chr7	29512684	C	G	ENST00000644824	ENSG00000285162		FALSE	FALSE
chr7	29512685	C	T	ENST00000222792	ENSG00000106069	CHN2	FALSE	FALSE
chr7	29512685	C	T	ENST00000644824	ENSG00000285162		FALSE	FALSE
chr7	29512688	A	T	ENST00000222792	ENSG00000106069	CHN2	FALSE	FALSE
chr7	29512688	A	T	ENST00000644824	ENSG00000285162		FALSE	FALSE
chr7	29512700	C	T	ENST00000222792	ENSG00000106069	CHN2	FALSE	FALSE
chr7	29512700	C	T	ENST00000644824	ENSG00000285162		FALSE	FALSE
chr7	29512707	T	A	ENST00000222792	ENSG00000106069	CHN2	FALSE	FALSE
chr7	29512707	T	A	ENST00000644824	ENSG00000285162		FALSE	FALSE
chr7	29512707	T	G	ENST00000222792	ENSG00000106069	CHN2	FALSE	FALSE
chr7	29512707	T	G	ENST00000644824	ENSG00000285162		FALSE	FALSE
chr7	29512712	G	T	ENST00000222792	ENSG00000106069	CHN2	FALSE	FALSE
chr7	29512712	G	T	ENST00000644824	ENSG00000285162		FALSE	FALSE
chr7	29512718	G	T	ENST00000222792	ENSG00000106069	CHN2	FALSE	FALSE
chr7	29512718	G	T	ENST00000644824	ENSG00000285162		FALSE	FALSE
chr7	29512728	T	A	ENST00000222792	ENSG00000106069	CHN2	FALSE	FALSE
chr7	29512728	T	A	ENST00000644824	ENSG00000285162		FALSE	FALSE
chr7	29512728	T	G	ENST00000222792	ENSG00000106069	CHN2	FALSE	FALSE
chr7	29512728	T	G	ENST00000644824	ENSG00000285162		FALSE	FALSE
chr7	29564378	G	A	ENST00000319694	ENSG00000176532	PRR15	FALSE	FALSE
chr7	29564378	G	C	ENST00000319694	ENSG00000176532	PRR15	FALSE	FALSE
chr7	29564378	G	T	ENST00000319694	ENSG00000176532	PRR15	FALSE	FALSE
chr7	29564379	T	A	ENST00000319694	ENSG00000176532	PRR15	FALSE	FALSE
chr7	29564379	T	C	ENST00000319694	ENSG00000176532	PRR15	FALSE	FALSE
chr7	29564379	T	G	ENST00000319694	ENSG00000176532	PRR15	FALSE	FALSE
chr7	29566183	A	C	ENST00000319694	ENSG00000176532	PRR15	TRUE	FALSE
chr7	29566183	A	G	ENST00000319694	ENSG00000176532	PRR15	TRUE	FALSE
chr7	29566183	A	T	ENST00000319694	ENSG00000176532	PRR15	TRUE	FALSE
chr7	29566184	G	A	ENST00000319694	ENSG00000176532	PRR15	TRUE	FALSE
chr7	29566184	G	C	ENST00000319694	ENSG00000176532	PRR15	TRUE	FALSE
chr7	29566184	G	T	ENST00000319694	ENSG00000176532	PRR15	TRUE	FALSE
chr7	29566367	G	A	ENST00000319694	ENSG00000176532	PRR15	FALSE	FALSE
chr7	29566368	G	A	ENST00000319694	ENSG00000176532	PRR15	FALSE	FALSE
chr7	29566370	G	A	ENST00000319694	ENSG00000176532	PRR15	FALSE	FALSE
chr7	29566371	G	A	ENST00000319694	ENSG00000176532	PRR15	FALSE	FALSE
chr7	29566372	A	T	ENST00000319694	ENSG00000176532	PRR15	FALSE	FALSE
chr7	29566376	C	A	ENST00000319694	ENSG00000176532	PRR15	FALSE	FALSE
chr7	29566390	A	T	ENST00000319694	ENSG00000176532	PRR15	FALSE	FALSE
chr7	29566393	A	T	ENST00000319694	ENSG00000176532	PRR15	FALSE	FALSE
chr7	29566396	A	T	ENST00000319694	ENSG00000176532	PRR15	FALSE	FALSE
chr7	29566402	A	T	ENST00000319694	ENSG00000176532	PRR15	FALSE	FALSE
chr7	29566405	G	T	ENST00000319694	ENSG00000176532	PRR15	FALSE	FALSE
chr7	29566435	C	T	ENST00000319694	ENSG00000176532	PRR15	FALSE	FALSE
chr7	29566450	G	T	ENST00000319694	ENSG00000176532	PRR15	FALSE	FALSE
chr7	29566484	G	A	ENST00000319694	ENSG00000176532	PRR15	FALSE	FALSE
chr7	29566485	G	A	ENST00000319694	ENSG00000176532	PRR15	FALSE	FALSE
chr7	29566501	G	T	ENST00000319694	ENSG00000176532	PRR15	FALSE	FALSE
chr7	29566507	C	T	ENST00000319694	ENSG00000176532	PRR15	FALSE	FALSE
chr7	29566537	G	T	ENST00000319694	ENSG00000176532	PRR15	FALSE	FALSE
chr7	29566546	A	T	ENST00000319694	ENSG00000176532	PRR15	FALSE	FALSE
chr7	29566555	A	T	ENST00000319694	ENSG00000176532	PRR15	FALSE	FALSE
chr7	29566559	T	A	ENST00000319694	ENSG00000176532	PRR15	FALSE	FALSE
chr7	29566559	T	G	ENST00000319694	ENSG00000176532	PRR15	FALSE	FALSE
chr7	29566563	C	A	ENST00000319694	ENSG00000176532	PRR15	FALSE	FALSE
chr7	29566563	C	G	ENST00000319694	ENSG00000176532	PRR15	FALSE	FALSE
chr7	29566570	A	T	ENST00000319694	ENSG00000176532	PRR15	FALSE	FALSE
chr7	29566595	T	A	ENST00000319694	ENSG00000176532	PRR15	FALSE	FALSE
chr7	29566597	A	T	ENST00000319694	ENSG00000176532	PRR15	FALSE	FALSE
chr7	29566604	C	A	ENST00000319694	ENSG00000176532	PRR15	FALSE	FALSE
chr7	29566621	A	T	ENST00000319694	ENSG00000176532	PRR15	FALSE	FALSE
chr7	29566624	G	T	ENST00000319694	ENSG00000176532	PRR15	FALSE	FALSE
chr7	29566627	A	T	ENST00000319694	ENSG00000176532	PRR15	FALSE	FALSE
chr7	29566633	A	T	ENST00000319694	ENSG00000176532	PRR15	FALSE	FALSE
chr7	29566657	G	T	ENST00000319694	ENSG00000176532	PRR15	FALSE	FALSE
chr7	29566675	G	T	ENST00000319694	ENSG00000176532	PRR15	FALSE	FALSE
chr7	29566678	G	T	ENST00000319694	ENSG00000176532	PRR15	FALSE	FALSE
chr7	29566705	G	T	ENST00000319694	ENSG00000176532	PRR15	FALSE	FALSE
chr7	29566711	A	T	ENST00000319694	ENSG00000176532	PRR15	FALSE	FALSE
chr7	29566714	C	T	ENST00000319694	ENSG00000176532	PRR15	FALSE	FALSE
chr7	29806679	G	A	ENST00000242140	ENSG00000122574	WIPF3	TRUE	FALSE
chr7	29806679	G	C	ENST00000242140	ENSG00000122574	WIPF3	TRUE	FALSE
chr7	29806679	G	T	ENST00000242140	ENSG00000122574	WIPF3	TRUE	FALSE
chr7	29806680	T	A	ENST00000242140	ENSG00000122574	WIPF3	TRUE	FALSE
chr7	29806680	T	C	ENST00000242140	ENSG00000122574	WIPF3	TRUE	FALSE
chr7	29806680	T	G	ENST00000242140	ENSG00000122574	WIPF3	TRUE	FALSE
chr7	29834666	A	C	ENST00000242140	ENSG00000122574	WIPF3	TRUE	FALSE
chr7	29834666	A	G	ENST00000242140	ENSG00000122574	WIPF3	TRUE	FALSE
chr7	29834666	A	T	ENST00000242140	ENSG00000122574	WIPF3	TRUE	FALSE
chr7	29834667	G	A	ENST00000242140	ENSG00000122574	WIPF3	TRUE	FALSE
chr7	29834667	G	C	ENST00000242140	ENSG00000122574	WIPF3	TRUE	FALSE
chr7	29834667	G	T	ENST00000242140	ENSG00000122574	WIPF3	TRUE	FALSE
chr7	29834804	C	A	ENST00000242140	ENSG00000122574	WIPF3
chr7	29834804	C	G	ENST00000242140	ENSG00000122574	WIPF3
chr7	29834815	G	A	ENST00000242140	ENSG00000122574	WIPF3	TRUE	FALSE
chr7	29834815	G	C	ENST00000242140	ENSG00000122574	WIPF3	TRUE	FALSE
chr7	29834815	G	T	ENST00000242140	ENSG00000122574	WIPF3	TRUE	FALSE
chr7	29834816	T	A	ENST00000242140	ENSG00000122574	WIPF3	TRUE	FALSE
chr7	29834816	T	C	ENST00000242140	ENSG00000122574	WIPF3	TRUE	FALSE
chr7	29834816	T	G	ENST00000242140	ENSG00000122574	WIPF3	TRUE	FALSE
chr7	29875828	A	C	ENST00000242140	ENSG00000122574	WIPF3	TRUE	FALSE
chr7	29875828	A	G	ENST00000242140	ENSG00000122574	WIPF3	TRUE	FALSE
chr7	29875828	A	T	ENST00000242140	ENSG00000122574	WIPF3	TRUE	FALSE
chr7	29875829	G	A	ENST00000242140	ENSG00000122574	WIPF3	TRUE	FALSE
chr7	29875829	G	C	ENST00000242140	ENSG00000122574	WIPF3	TRUE	FALSE
chr7	29875829	G	T	ENST00000242140	ENSG00000122574	WIPF3	TRUE	FALSE
chr7	29875852	T	A	ENST00000242140	ENSG00000122574	WIPF3	TRUE	TRUE
chr7	29875854	C	T	ENST00000242140	ENSG00000122574	WIPF3	TRUE	TRUE
chr7	29875869	A	T	ENST00000242140	ENSG00000122574	WIPF3	TRUE	TRUE
chr7	29875888	T	A	ENST00000242140	ENSG00000122574	WIPF3	TRUE	TRUE
chr7	29875899	C	T	ENST00000242140	ENSG00000122574	WIPF3	TRUE	TRUE
chr7	29875902	C	T	ENST00000242140	ENSG00000122574	WIPF3	TRUE	TRUE
chr7	29875905	G	T	ENST00000242140	ENSG00000122574	WIPF3	TRUE	TRUE
chr7	29875920	A	T	ENST00000242140	ENSG00000122574	WIPF3	TRUE	TRUE
chr7	29875929	C	T	ENST00000242140	ENSG00000122574	WIPF3	TRUE	TRUE
chr7	29875953	C	T	ENST00000242140	ENSG00000122574	WIPF3	TRUE	TRUE
chr7	29875959	G	T	ENST00000242140	ENSG00000122574	WIPF3	TRUE	TRUE
chr7	29875963	G	A	ENST00000242140	ENSG00000122574	WIPF3	TRUE	FALSE
chr7	29875963	G	C	ENST00000242140	ENSG00000122574	WIPF3	TRUE	FALSE
chr7	29875963	G	T	ENST00000242140	ENSG00000122574	WIPF3	TRUE	FALSE
chr7	29875964	T	A	ENST00000242140	ENSG00000122574	WIPF3	TRUE	FALSE
chr7	29875964	T	C	ENST00000242140	ENSG00000122574	WIPF3	TRUE	FALSE
chr7	29875964	T	G	ENST00000242140	ENSG00000122574	WIPF3	TRUE	FALSE
chr7	29879007	A	C	ENST00000242140	ENSG00000122574	WIPF3	TRUE	FALSE
chr7	29879007	A	G	ENST00000242140	ENSG00000122574	WIPF3	TRUE	FALSE
chr7	29879007	A	T	ENST00000242140	ENSG00000122574	WIPF3	TRUE	FALSE
chr7	29879008	G	A	ENST00000242140	ENSG00000122574	WIPF3	TRUE	FALSE
chr7	29879008	G	C	ENST00000242140	ENSG00000122574	WIPF3	TRUE	FALSE
chr7	29879008	G	T	ENST00000242140	ENSG00000122574	WIPF3	TRUE	FALSE
chr7	29879014	A	T	ENST00000242140	ENSG00000122574	WIPF3	TRUE	TRUE
chr7	29879017	G	T	ENST00000242140	ENSG00000122574	WIPF3	TRUE	TRUE
chr7	29879026	A	T	ENST00000242140	ENSG00000122574	WIPF3	TRUE	TRUE
chr7	29879029	G	T	ENST00000242140	ENSG00000122574	WIPF3	TRUE	TRUE
chr7	29879032	G	T	ENST00000242140	ENSG00000122574	WIPF3	TRUE	TRUE
chr7	29879035	G	T	ENST00000242140	ENSG00000122574	WIPF3	TRUE	TRUE
chr7	29879053	C	T	ENST00000242140	ENSG00000122574	WIPF3	TRUE	TRUE
chr7	29879080	G	T	ENST00000242140	ENSG00000122574	WIPF3	TRUE	TRUE
chr7	29879111	T	A	ENST00000242140	ENSG00000122574	WIPF3	TRUE	TRUE
chr7	29879113	C	T	ENST00000242140	ENSG00000122574	WIPF3	TRUE	TRUE
chr7	29879125	C	T	ENST00000242140	ENSG00000122574	WIPF3	TRUE	TRUE
chr7	29879141	G	A	ENST00000242140	ENSG00000122574	WIPF3	TRUE	FALSE
chr7	29879141	G	C	ENST00000242140	ENSG00000122574	WIPF3	TRUE	FALSE
chr7	29879141	G	T	ENST00000242140	ENSG00000122574	WIPF3	TRUE	FALSE
chr7	29879142	T	A	ENST00000242140	ENSG00000122574	WIPF3	TRUE	FALSE
chr7	29879142	T	C	ENST00000242140	ENSG00000122574	WIPF3	FALSE	FALSE
chr7	29879142	T	G	ENST00000242140	ENSG00000122574	WIPF3	TRUE	FALSE
chr7	29883848	A	C	ENST00000242140	ENSG00000122574	WIPF3	FALSE	FALSE
chr7	29883848	A	G	ENST00000242140	ENSG00000122574	WIPF3	FALSE	FALSE
chr7	29883848	A	T	ENST00000242140	ENSG00000122574	WIPF3	FALSE	FALSE
chr7	29883849	G	A	ENST00000242140	ENSG00000122574	WIPF3	FALSE	FALSE
chr7	29883849	G	C	ENST00000242140	ENSG00000122574	WIPF3	FALSE	FALSE
chr7	29883849	G	T	ENST00000242140	ENSG00000122574	WIPF3	FALSE	FALSE
chr7	29883855	A	T	ENST00000242140	ENSG00000122574	WIPF3	TRUE	TRUE
chr7	29883864	C	T	ENST00000242140	ENSG00000122574	WIPF3	TRUE	TRUE
chr7	29883906	A	T	ENST00000242140	ENSG00000122574	WIPF3	TRUE	TRUE
chr7	29883963	G	T	ENST00000242140	ENSG00000122574	WIPF3	TRUE	TRUE
chr7	29884051	T	A	ENST00000242140	ENSG00000122574	WIPF3
chr7	29884051	T	G	ENST00000242140	ENSG00000122574	WIPF3
chr7	29884083	A	T	ENST00000242140	ENSG00000122574	WIPF3
chr7	29884119	A	T	ENST00000242140	ENSG00000122574	WIPF3
chr7	29884157	T	A	ENST00000242140	ENSG00000122574	WIPF3
chr7	29884216	C	A	ENST00000242140	ENSG00000122574	WIPF3
chr7	29884230	A	T	ENST00000242140	ENSG00000122574	WIPF3
chr7	29884239	A	T	ENST00000242140	ENSG00000122574	WIPF3
chr7	29884245	C	T	ENST00000242140	ENSG00000122574	WIPF3
chr7	29884258	T	A	ENST00000242140	ENSG00000122574	WIPF3
chr7	29884304	T	A	ENST00000242140	ENSG00000122574	WIPF3
chr7	29884310	T	A	ENST00000242140	ENSG00000122574	WIPF3
chr7	29884310	T	G	ENST00000242140	ENSG00000122574	WIPF3
chr7	29884320	A	T	ENST00000242140	ENSG00000122574	WIPF3
chr7	29884326	G	T	ENST00000242140	ENSG00000122574	WIPF3
chr7	29884344	C	T	ENST00000242140	ENSG00000122574	WIPF3
chr7	29884353	C	T	ENST00000242140	ENSG00000122574	WIPF3
chr7	29884356	G	T	ENST00000242140	ENSG00000122574	WIPF3
chr7	29884391	T	A	ENST00000242140	ENSG00000122574	WIPF3
chr7	29884391	T	G	ENST00000242140	ENSG00000122574	WIPF3
chr7	29884400	C	A	ENST00000242140	ENSG00000122574	WIPF3
chr7	29884417	T	A	ENST00000242140	ENSG00000122574	WIPF3
chr7	29884432	T	A	ENST00000242140	ENSG00000122574	WIPF3
chr7	29884437	G	T	ENST00000242140	ENSG00000122574	WIPF3
chr7	29884455	G	T	ENST00000242140	ENSG00000122574	WIPF3
chr7	29884479	A	T	ENST00000242140	ENSG00000122574	WIPF3
chr7	29884494	C	T	ENST00000242140	ENSG00000122574	WIPF3
chr7	29884506	C	T	ENST00000242140	ENSG00000122574	WIPF3	TRUE	TRUE
chr7	29884509	A	T	ENST00000242140	ENSG00000122574	WIPF3	TRUE	TRUE
chr7	29884521	C	T	ENST00000242140	ENSG00000122574	WIPF3	TRUE	TRUE
chr7	29884528	T	A	ENST00000242140	ENSG00000122574	WIPF3	TRUE	TRUE
chr7	29884557	C	T	ENST00000242140	ENSG00000122574	WIPF3	TRUE	TRUE
chr7	29884569	C	T	ENST00000242140	ENSG00000122574	WIPF3	TRUE	TRUE
chr7	29884572	A	T	ENST00000242140	ENSG00000122574	WIPF3	TRUE	TRUE
chr7	29884575	A	T	ENST00000242140	ENSG00000122574	WIPF3	TRUE	TRUE
chr7	29884587	C	T	ENST00000242140	ENSG00000122574	WIPF3	TRUE	TRUE
chr7	29884594	G	A	ENST00000242140	ENSG00000122574	WIPF3	TRUE	FALSE
chr7	29884594	G	C	ENST00000242140	ENSG00000122574	WIPF3	TRUE	FALSE
chr7	29884594	G	T	ENST00000242140	ENSG00000122574	WIPF3	TRUE	FALSE
chr7	29884595	T	A	ENST00000242140	ENSG00000122574	WIPF3	TRUE	FALSE
chr7	29884595	T	C	ENST00000242140	ENSG00000122574	WIPF3	TRUE	FALSE
chr7	29884595	T	G	ENST00000242140	ENSG00000122574	WIPF3	TRUE	FALSE
chr7	29888066	A	C	ENST00000242140	ENSG00000122574	WIPF3	FALSE	FALSE
chr7	29888066	A	G	ENST00000242140	ENSG00000122574	WIPF3	TRUE	FALSE
chr7	29888066	A	T	ENST00000242140	ENSG00000122574	WIPF3	FALSE	FALSE
chr7	29888067	G	A	ENST00000242140	ENSG00000122574	WIPF3	FALSE	FALSE
chr7	29888067	G	C	ENST00000242140	ENSG00000122574	WIPF3	FALSE	FALSE
chr7	29888067	G	T	ENST00000242140	ENSG00000122574	WIPF3	FALSE	FALSE
chr7	29888079	G	T	ENST00000242140	ENSG00000122574	WIPF3	TRUE	TRUE
chr7	29888082	A	T	ENST00000242140	ENSG00000122574	WIPF3	TRUE	TRUE
chr7	29888112	A	T	ENST00000242140	ENSG00000122574	WIPF3	TRUE	TRUE
chr7	29888116	C	A	ENST00000242140	ENSG00000122574	WIPF3	TRUE	TRUE
chr7	29888116	C	G	ENST00000242140	ENSG00000122574	WIPF3	TRUE	TRUE
chr7	29888127	G	T	ENST00000242140	ENSG00000122574	WIPF3	TRUE	TRUE
chr7	29888134	C	A	ENST00000242140	ENSG00000122574	WIPF3	TRUE	TRUE
chr7	29888134	C	G	ENST00000242140	ENSG00000122574	WIPF3	TRUE	TRUE
chr7	29888139	A	T	ENST00000242140	ENSG00000122574	WIPF3	TRUE	TRUE
chr7	29888145	C	T	ENST00000242140	ENSG00000122574	WIPF3	TRUE	TRUE
chr7	29888148	C	T	ENST00000242140	ENSG00000122574	WIPF3	TRUE	TRUE
chr7	29888161	G	A	ENST00000242140	ENSG00000122574	WIPF3	TRUE	TRUE
chr7	29888162	G	A	ENST00000242140	ENSG00000122574	WIPF3	TRUE	TRUE
chr7	29888172	C	T	ENST00000242140	ENSG00000122574	WIPF3	TRUE	TRUE
chr7	29888175	C	T	ENST00000242140	ENSG00000122574	WIPF3	TRUE	TRUE
chr7	29888181	G	T	ENST00000242140	ENSG00000122574	WIPF3	TRUE	TRUE
chr7	29888187	C	T	ENST00000242140	ENSG00000122574	WIPF3	TRUE	TRUE
chr7	29888193	C	T	ENST00000242140	ENSG00000122574	WIPF3	TRUE	TRUE
chr7	29888199	G	T	ENST00000242140	ENSG00000122574	WIPF3	TRUE	TRUE
chr7	29888218	G	A	ENST00000242140	ENSG00000122574	WIPF3	TRUE	FALSE
chr7	29888218	G	C	ENST00000242140	ENSG00000122574	WIPF3	TRUE	FALSE
chr7	29888218	G	T	ENST00000242140	ENSG00000122574	WIPF3	TRUE	FALSE
chr7	29888219	T	A	ENST00000242140	ENSG00000122574	WIPF3	TRUE	FALSE
chr7	29888219	T	C	ENST00000242140	ENSG00000122574	WIPF3	TRUE	FALSE
chr7	29888219	T	G	ENST00000242140	ENSG00000122574	WIPF3	TRUE	FALSE
chr7	29889304	A	C	ENST00000242140	ENSG00000122574	WIPF3	TRUE	FALSE
chr7	29889304	A	G	ENST00000242140	ENSG00000122574	WIPF3	TRUE	FALSE
chr7	29889304	A	T	ENST00000242140	ENSG00000122574	WIPF3	TRUE	FALSE
chr7	29889305	G	A	ENST00000242140	ENSG00000122574	WIPF3	TRUE	FALSE
chr7	29889305	G	C	ENST00000242140	ENSG00000122574	WIPF3	TRUE	FALSE
chr7	29889305	G	T	ENST00000242140	ENSG00000122574	WIPF3	TRUE	FALSE
chr7	29889314	G	T	ENST00000242140	ENSG00000122574	WIPF3	TRUE	TRUE
chr7	29889320	A	T	ENST00000242140	ENSG00000122574	WIPF3	TRUE	TRUE
chr7	29889341	G	T	ENST00000242140	ENSG00000122574	WIPF3	TRUE	TRUE
chr7	29889362	G	T	ENST00000242140	ENSG00000122574	WIPF3	TRUE	TRUE
chr7	29889367	T	A	ENST00000242140	ENSG00000122574	WIPF3	TRUE	TRUE
chr7	29889367	T	G	ENST00000242140	ENSG00000122574	WIPF3	TRUE	TRUE
chr7	29889368	A	T	ENST00000242140	ENSG00000122574	WIPF3	TRUE	TRUE
chr7	29889376	C	A	ENST00000242140	ENSG00000122574	WIPF3	TRUE	TRUE
chr7	29889377	C	T	ENST00000242140	ENSG00000122574	WIPF3	TRUE	TRUE
chr7	29889380	A	T	ENST00000242140	ENSG00000122574	WIPF3	TRUE	TRUE
chr7	29889388	C	A	ENST00000242140	ENSG00000122574	WIPF3	TRUE	TRUE
chr7	29889388	C	G	ENST00000242140	ENSG00000122574	WIPF3	TRUE	TRUE
chr7	29889395	A	T	ENST00000242140	ENSG00000122574	WIPF3	TRUE	TRUE
chr7	29889404	A	T	ENST00000242140	ENSG00000122574	WIPF3	TRUE	TRUE
chr7	29889408	G	A	ENST00000242140	ENSG00000122574	WIPF3	TRUE	FALSE
chr7	29889408	G	C	ENST00000242140	ENSG00000122574	WIPF3	TRUE	FALSE
chr7	29889408	G	T	ENST00000242140	ENSG00000122574	WIPF3	TRUE	FALSE
chr7	29889409	T	A	ENST00000242140	ENSG00000122574	WIPF3	TRUE	FALSE
chr7	29889409	T	C	ENST00000242140	ENSG00000122574	WIPF3	TRUE	FALSE
chr7	29889409	T	G	ENST00000242140	ENSG00000122574	WIPF3	TRUE	FALSE
chr7	29904284	A	C	ENST00000242140	ENSG00000122574	WIPF3	TRUE	FALSE
chr7	29904284	A	G	ENST00000242140	ENSG00000122574	WIPF3	TRUE	FALSE
chr7	29904284	A	T	ENST00000242140	ENSG00000122574	WIPF3	TRUE	FALSE
chr7	29904285	G	A	ENST00000242140	ENSG00000122574	WIPF3	TRUE	FALSE
chr7	29904285	G	C	ENST00000242140	ENSG00000122574	WIPF3	TRUE	FALSE
chr7	29904285	G	T	ENST00000242140	ENSG00000122574	WIPF3	TRUE	FALSE
chr7	29904304	G	A	ENST00000242140	ENSG00000122574	WIPF3	TRUE	TRUE
chr7	29904305	G	A	ENST00000242140	ENSG00000122574	WIPF3	TRUE	TRUE
chr7	29904309	C	T	ENST00000242140	ENSG00000122574	WIPF3	TRUE	TRUE
chr7	29904315	G	T	ENST00000242140	ENSG00000122574	WIPF3	FALSE	FALSE
chr7	29904327	C	T	ENST00000242140	ENSG00000122574	WIPF3	FALSE	FALSE
chr7	29904345	A	T	ENST00000242140	ENSG00000122574	WIPF3	FALSE	FALSE
chr7	29904351	A	T	ENST00000242140	ENSG00000122574	WIPF3	FALSE	FALSE
chr7	29904360	C	T	ENST00000242140	ENSG00000122574	WIPF3	FALSE	FALSE
chr7	29904363	G	A	ENST00000242140	ENSG00000122574	WIPF3	FALSE	FALSE
chr7	29904363	G	C	ENST00000242140	ENSG00000122574	WIPF3	FALSE	FALSE
chr7	29904363	G	T	ENST00000242140	ENSG00000122574	WIPF3	FALSE	FALSE
chr7	29904364	T	A	ENST00000242140	ENSG00000122574	WIPF3	FALSE	FALSE
chr7	29904364	T	C	ENST00000242140	ENSG00000122574	WIPF3	FALSE	FALSE
chr7	29904364	T	G	ENST00000242140	ENSG00000122574	WIPF3	FALSE	FALSE
chr7	29914491	A	C	ENST00000242140	ENSG00000122574	WIPF3	FALSE	FALSE
chr7	29914491	A	G	ENST00000242140	ENSG00000122574	WIPF3	FALSE	FALSE
chr7	29914491	A	T	ENST00000242140	ENSG00000122574	WIPF3	FALSE	FALSE
chr7	29914492	G	A	ENST00000242140	ENSG00000122574	WIPF3	FALSE	FALSE
chr7	29914492	G	C	ENST00000242140	ENSG00000122574	WIPF3	FALSE	FALSE
chr7	29914492	G	T	ENST00000242140	ENSG00000122574	WIPF3	FALSE	FALSE
chr7	29914494	T	A	ENST00000242140	ENSG00000122574	WIPF3	FALSE	FALSE
chr7	29914494	T	G	ENST00000242140	ENSG00000122574	WIPF3	FALSE	FALSE
chr7	29914502	A	T	ENST00000242140	ENSG00000122574	WIPF3	FALSE	FALSE
chr7	29923962	T	A	ENST00000242059	ENSG00000136193	SCRN1	FALSE	FALSE
chr7	29923971	T	A	ENST00000242059	ENSG00000136193	SCRN1	FALSE	FALSE
chr7	29923977	C	A	ENST00000242059	ENSG00000136193	SCRN1	FALSE	FALSE
chr7	29923987	A	T	ENST00000242059	ENSG00000136193	SCRN1	FALSE	FALSE
chr7	29923993	A	C	ENST00000242059	ENSG00000136193	SCRN1	FALSE	FALSE
chr7	29923993	A	T	ENST00000242059	ENSG00000136193	SCRN1	FALSE	FALSE
chr7	29924013	C	A	ENST00000242059	ENSG00000136193	SCRN1	FALSE	FALSE
chr7	29924031	C	A	ENST00000242059	ENSG00000136193	SCRN1	FALSE	FALSE
chr7	29924049	C	A	ENST00000242059	ENSG00000136193	SCRN1	FALSE	FALSE
chr7	29924052	C	A	ENST00000242059	ENSG00000136193	SCRN1	FALSE	FALSE
chr7	29924061	C	A	ENST00000242059	ENSG00000136193	SCRN1	FALSE	FALSE
chr7	29924070	G	A	ENST00000242059	ENSG00000136193	SCRN1	FALSE	FALSE
chr7	29924073	T	A	ENST00000242059	ENSG00000136193	SCRN1	FALSE	FALSE
chr7	29924076	C	A	ENST00000242059	ENSG00000136193	SCRN1	FALSE	FALSE
chr7	29924082	C	A	ENST00000242059	ENSG00000136193	SCRN1	FALSE	FALSE
chr7	29924103	T	A	ENST00000242059	ENSG00000136193	SCRN1	FALSE	FALSE
chr7	29924112	G	A	ENST00000242059	ENSG00000136193	SCRN1	FALSE	FALSE
chr7	29924115	C	A	ENST00000242059	ENSG00000136193	SCRN1	FALSE	FALSE
chr7	29924116	C	A	ENST00000242059	ENSG00000136193	SCRN1	TRUE	FALSE
chr7	29924116	C	G	ENST00000242059	ENSG00000136193	SCRN1	TRUE	FALSE
chr7	29924116	C	T	ENST00000242059	ENSG00000136193	SCRN1	TRUE	FALSE
chr7	29924117	T	A	ENST00000242059	ENSG00000136193	SCRN1	TRUE	FALSE
chr7	29924117	T	C	ENST00000242059	ENSG00000136193	SCRN1	TRUE	FALSE
chr7	29924117	T	G	ENST00000242059	ENSG00000136193	SCRN1	TRUE	FALSE
chr7	29926450	A	C	ENST00000242059	ENSG00000136193	SCRN1	TRUE	FALSE
chr7	29926450	A	G	ENST00000242059	ENSG00000136193	SCRN1	FALSE	FALSE
chr7	29926450	A	T	ENST00000242059	ENSG00000136193	SCRN1	TRUE	FALSE
chr7	29926451	C	A	ENST00000242059	ENSG00000136193	SCRN1	TRUE	FALSE
chr7	29926451	C	G	ENST00000242059	ENSG00000136193	SCRN1	TRUE	FALSE
chr7	29926451	C	T	ENST00000242059	ENSG00000136193	SCRN1	TRUE	FALSE
chr7	29926454	G	A	ENST00000242059	ENSG00000136193	SCRN1	FALSE	FALSE
chr7	29926463	C	A	ENST00000242059	ENSG00000136193	SCRN1	FALSE	FALSE
chr7	29926479	C	T	ENST00000242059	ENSG00000136193	SCRN1	FALSE	FALSE
chr7	29926480	C	T	ENST00000242059	ENSG00000136193	SCRN1	FALSE	FALSE
chr7	29926484	C	A	ENST00000242059	ENSG00000136193	SCRN1	FALSE	FALSE
chr7	29926493	T	A	ENST00000242059	ENSG00000136193	SCRN1	FALSE	FALSE
chr7	29926494	G	C	ENST00000242059	ENSG00000136193	SCRN1	FALSE	FALSE
chr7	29926494	G	T	ENST00000242059	ENSG00000136193	SCRN1	FALSE	FALSE
chr7	29926502	C	A	ENST00000242059	ENSG00000136193	SCRN1	FALSE	FALSE
chr7	29926520	T	A	ENST00000242059	ENSG00000136193	SCRN1	TRUE	TRUE
chr7	29926523	C	A	ENST00000242059	ENSG00000136193	SCRN1	TRUE	TRUE
chr7	29926526	G	A	ENST00000242059	ENSG00000136193	SCRN1	TRUE	TRUE
chr7	29926538	C	A	ENST00000242059	ENSG00000136193	SCRN1	TRUE	TRUE
chr7	29926541	T	A	ENST00000242059	ENSG00000136193	SCRN1	TRUE	TRUE
chr7	29926544	T	A	ENST00000242059	ENSG00000136193	SCRN1	TRUE	TRUE
chr7	29926566	A	T	ENST00000242059	ENSG00000136193	SCRN1	TRUE	TRUE
chr7	29926577	G	A	ENST00000242059	ENSG00000136193	SCRN1	TRUE	TRUE
chr7	29926583	T	A	ENST00000242059	ENSG00000136193	SCRN1	TRUE	TRUE
chr7	29926595	T	A	ENST00000242059	ENSG00000136193	SCRN1	TRUE	TRUE
chr7	29926622	T	A	ENST00000242059	ENSG00000136193	SCRN1	TRUE	TRUE
chr7	29926633	C	A	ENST00000242059	ENSG00000136193	SCRN1	TRUE	FALSE
chr7	29926633	C	G	ENST00000242059	ENSG00000136193	SCRN1	TRUE	FALSE
chr7	29926633	C	T	ENST00000242059	ENSG00000136193	SCRN1	TRUE	FALSE
chr7	29926634	T	A	ENST00000242059	ENSG00000136193	SCRN1	TRUE	FALSE
chr7	29926634	T	C	ENST00000242059	ENSG00000136193	SCRN1	TRUE	FALSE
chr7	29926634	T	G	ENST00000242059	ENSG00000136193	SCRN1	TRUE	FALSE
chr7	29936554	A	C	ENST00000242059	ENSG00000136193	SCRN1	TRUE	FALSE
chr7	29936554	A	G	ENST00000242059	ENSG00000136193	SCRN1	TRUE	FALSE
chr7	29936554	A	T	ENST00000242059	ENSG00000136193	SCRN1	TRUE	FALSE
chr7	29936555	C	A	ENST00000242059	ENSG00000136193	SCRN1	TRUE	FALSE
chr7	29936555	C	G	ENST00000242059	ENSG00000136193	SCRN1	TRUE	FALSE
chr7	29936555	C	T	ENST00000242059	ENSG00000136193	SCRN1	TRUE	FALSE
chr7	29936575	C	A	ENST00000242059	ENSG00000136193	SCRN1	TRUE	TRUE
chr7	29936582	G	C	ENST00000242059	ENSG00000136193	SCRN1	TRUE	TRUE
chr7	29936582	G	T	ENST00000242059	ENSG00000136193	SCRN1	TRUE	TRUE
chr7	29936591	G	T	ENST00000242059	ENSG00000136193	SCRN1	TRUE	TRUE
chr7	29936605	T	A	ENST00000242059	ENSG00000136193	SCRN1	TRUE	TRUE
chr7	29936611	G	A	ENST00000242059	ENSG00000136193	SCRN1	TRUE	TRUE
chr7	29936629	C	A	ENST00000242059	ENSG00000136193	SCRN1	TRUE	TRUE
chr7	29936653	C	A	ENST00000242059	ENSG00000136193	SCRN1	TRUE	TRUE
chr7	29936663	G	T	ENST00000242059	ENSG00000136193	SCRN1	TRUE	TRUE
chr7	29936671	C	A	ENST00000242059	ENSG00000136193	SCRN1	TRUE	TRUE
chr7	29936680	T	A	ENST00000242059	ENSG00000136193	SCRN1	TRUE	TRUE
chr7	29936688	A	C	ENST00000242059	ENSG00000136193	SCRN1	TRUE	TRUE
chr7	29936688	A	T	ENST00000242059	ENSG00000136193	SCRN1	TRUE	TRUE
chr7	29936707	G	A	ENST00000242059	ENSG00000136193	SCRN1	TRUE	TRUE
chr7	29936722	C	A	ENST00000242059	ENSG00000136193	SCRN1	TRUE	FALSE
chr7	29936722	C	G	ENST00000242059	ENSG00000136193	SCRN1	TRUE	FALSE
chr7	29936722	C	T	ENST00000242059	ENSG00000136193	SCRN1	TRUE	FALSE
chr7	29936723	T	A	ENST00000242059	ENSG00000136193	SCRN1	TRUE	FALSE
chr7	29936723	T	C	ENST00000242059	ENSG00000136193	SCRN1	TRUE	FALSE
chr7	29936723	T	G	ENST00000242059	ENSG00000136193	SCRN1	TRUE	FALSE
chr7	29940680	A	C	ENST00000242059	ENSG00000136193	SCRN1	TRUE	FALSE
chr7	29940680	A	G	ENST00000242059	ENSG00000136193	SCRN1	TRUE	FALSE
chr7	29940680	A	T	ENST00000242059	ENSG00000136193	SCRN1	TRUE	FALSE
chr7	29940681	C	A	ENST00000242059	ENSG00000136193	SCRN1	TRUE	FALSE
chr7	29940681	C	G	ENST00000242059	ENSG00000136193	SCRN1	TRUE	FALSE
chr7	29940681	C	T	ENST00000242059	ENSG00000136193	SCRN1	TRUE	FALSE
chr7	29940682	C	A	ENST00000242059	ENSG00000136193	SCRN1	TRUE	TRUE
chr7	29940685	C	A	ENST00000242059	ENSG00000136193	SCRN1	TRUE	TRUE
chr7	29940688	G	A	ENST00000242059	ENSG00000136193	SCRN1	TRUE	TRUE
chr7	29940691	T	A	ENST00000242059	ENSG00000136193	SCRN1	TRUE	TRUE
chr7	29940694	C	A	ENST00000242059	ENSG00000136193	SCRN1	TRUE	TRUE
chr7	29940696	A	C	ENST00000242059	ENSG00000136193	SCRN1	TRUE	TRUE
chr7	29940696	A	T	ENST00000242059	ENSG00000136193	SCRN1	TRUE	TRUE
chr7	29940706	T	A	ENST00000242059	ENSG00000136193	SCRN1	TRUE	TRUE
chr7	29940716	G	T	ENST00000242059	ENSG00000136193	SCRN1	TRUE	TRUE
chr7	29940733	C	A	ENST00000242059	ENSG00000136193	SCRN1	TRUE	TRUE
chr7	29940751	C	A	ENST00000242059	ENSG00000136193	SCRN1	TRUE	TRUE
chr7	29940766	C	A	ENST00000242059	ENSG00000136193	SCRN1	TRUE	TRUE
chr7	29940772	C	A	ENST00000242059	ENSG00000136193	SCRN1	TRUE	TRUE
chr7	29940775	C	A	ENST00000242059	ENSG00000136193	SCRN1	TRUE	TRUE
chr7	29940779	C	T	ENST00000242059	ENSG00000136193	SCRN1	TRUE	TRUE
chr7	29940780	C	T	ENST00000242059	ENSG00000136193	SCRN1	TRUE	TRUE
chr7	29940782	C	T	ENST00000242059	ENSG00000136193	SCRN1	TRUE	TRUE
chr7	29940783	C	T	ENST00000242059	ENSG00000136193	SCRN1	TRUE	TRUE
chr7	29940790	G	A	ENST00000242059	ENSG00000136193	SCRN1	TRUE	TRUE
chr7	29940796	G	A	ENST00000242059	ENSG00000136193	SCRN1	TRUE	TRUE
chr7	29940800	G	C	ENST00000242059	ENSG00000136193	SCRN1	TRUE	TRUE
chr7	29940800	G	T	ENST00000242059	ENSG00000136193	SCRN1	TRUE	TRUE
chr7	29940814	C	A	ENST00000242059	ENSG00000136193	SCRN1	TRUE	TRUE
chr7	29940823	C	A	ENST00000242059	ENSG00000136193	SCRN1	TRUE	TRUE
chr7	29940835	T	A	ENST00000242059	ENSG00000136193	SCRN1	TRUE	TRUE
chr7	29940846	G	T	ENST00000242059	ENSG00000136193	SCRN1	TRUE	TRUE
chr7	29940853	G	A	ENST00000242059	ENSG00000136193	SCRN1	TRUE	TRUE
chr7	29940857	G	T	ENST00000242059	ENSG00000136193	SCRN1	TRUE	TRUE
chr7	29940863	G	T	ENST00000242059	ENSG00000136193	SCRN1	TRUE	TRUE
chr7	29940874	C	A	ENST00000242059	ENSG00000136193	SCRN1	TRUE	TRUE
chr7	29940877	C	A	ENST00000242059	ENSG00000136193	SCRN1	TRUE	FALSE
chr7	29940877	C	G	ENST00000242059	ENSG00000136193	SCRN1	TRUE	FALSE
chr7	29940877	C	T	ENST00000242059	ENSG00000136193	SCRN1	TRUE	FALSE
chr7	29940878	T	A	ENST00000242059	ENSG00000136193	SCRN1	TRUE	FALSE
chr7	29940878	T	C	ENST00000242059	ENSG00000136193	SCRN1	TRUE	FALSE
chr7	29940878	T	G	ENST00000242059	ENSG00000136193	SCRN1	TRUE	FALSE
chr7	29943975	A	C	ENST00000242059	ENSG00000136193	SCRN1	TRUE	FALSE
chr7	29943975	A	G	ENST00000242059	ENSG00000136193	SCRN1	FALSE	FALSE
chr7	29943975	A	T	ENST00000242059	ENSG00000136193	SCRN1	TRUE	FALSE
chr7	29943976	C	A	ENST00000242059	ENSG00000136193	SCRN1	TRUE	FALSE
chr7	29943976	C	G	ENST00000242059	ENSG00000136193	SCRN1	TRUE	FALSE
chr7	29943976	C	T	ENST00000242059	ENSG00000136193	SCRN1	TRUE	FALSE
chr7	29943977	C	A	ENST00000242059	ENSG00000136193	SCRN1	TRUE	TRUE
chr7	29943986	T	A	ENST00000242059	ENSG00000136193	SCRN1	TRUE	TRUE
chr7	29943989	C	A	ENST00000242059	ENSG00000136193	SCRN1	TRUE	TRUE
chr7	29943996	C	T	ENST00000242059	ENSG00000136193	SCRN1	TRUE	TRUE
chr7	29943997	C	T	ENST00000242059	ENSG00000136193	SCRN1	TRUE	TRUE
chr7	29943999	G	C	ENST00000242059	ENSG00000136193	SCRN1	TRUE	TRUE
chr7	29943999	G	T	ENST00000242059	ENSG00000136193	SCRN1	TRUE	TRUE
chr7	29944004	T	A	ENST00000242059	ENSG00000136193	SCRN1	TRUE	TRUE
chr7	29944016	C	A	ENST00000242059	ENSG00000136193	SCRN1	TRUE	TRUE
chr7	29944023	C	T	ENST00000242059	ENSG00000136193	SCRN1	TRUE	TRUE
chr7	29944024	C	T	ENST00000242059	ENSG00000136193	SCRN1	TRUE	TRUE
chr7	29944031	C	A	ENST00000242059	ENSG00000136193	SCRN1	TRUE	TRUE
chr7	29944050	A	C	ENST00000242059	ENSG00000136193	SCRN1	TRUE	TRUE
chr7	29944050	A	T	ENST00000242059	ENSG00000136193	SCRN1	TRUE	TRUE
chr7	29944061	G	A	ENST00000242059	ENSG00000136193	SCRN1	TRUE	TRUE
chr7	29944071	G	T	ENST00000242059	ENSG00000136193	SCRN1	TRUE	TRUE
chr7	29944088	C	A	ENST00000242059	ENSG00000136193	SCRN1	TRUE	TRUE
chr7	29944092	G	C	ENST00000242059	ENSG00000136193	SCRN1	TRUE	TRUE
chr7	29944092	G	T	ENST00000242059	ENSG00000136193	SCRN1	TRUE	TRUE
chr7	29944106	G	A	ENST00000242059	ENSG00000136193	SCRN1	TRUE	TRUE
chr7	29944109	C	A	ENST00000242059	ENSG00000136193	SCRN1	TRUE	TRUE
chr7	29944115	C	A	ENST00000242059	ENSG00000136193	SCRN1	TRUE	TRUE
chr7	29944118	C	A	ENST00000242059	ENSG00000136193	SCRN1	TRUE	TRUE
chr7	29944120	A	T	ENST00000242059	ENSG00000136193	SCRN1	TRUE	TRUE
chr7	29944123	A	T	ENST00000242059	ENSG00000136193	SCRN1	TRUE	TRUE
chr7	29944141	A	C	ENST00000242059	ENSG00000136193	SCRN1	TRUE	TRUE
chr7	29944141	A	T	ENST00000242059	ENSG00000136193	SCRN1	TRUE	TRUE
chr7	29944148	C	A	ENST00000242059	ENSG00000136193	SCRN1	TRUE	TRUE
chr7	29944151	T	A	ENST00000242059	ENSG00000136193	SCRN1	TRUE	TRUE
chr7	29944160	C	A	ENST00000242059	ENSG00000136193	SCRN1	TRUE	TRUE
chr7	29944166	T	A	ENST00000242059	ENSG00000136193	SCRN1	TRUE	TRUE
chr7	29944169	C	A	ENST00000242059	ENSG00000136193	SCRN1	TRUE	TRUE
chr7	29944171	A	C	ENST00000242059	ENSG00000136193	SCRN1	TRUE	TRUE
chr7	29944171	A	T	ENST00000242059	ENSG00000136193	SCRN1	TRUE	TRUE
chr7	29944180	C	A	ENST00000242059	ENSG00000136193	SCRN1	TRUE	FALSE
chr7	29944180	C	G	ENST00000242059	ENSG00000136193	SCRN1	TRUE	FALSE
chr7	29944180	C	T	ENST00000242059	ENSG00000136193	SCRN1	TRUE	FALSE
chr7	29944181	T	A	ENST00000242059	ENSG00000136193	SCRN1	TRUE	FALSE
chr7	29944181	T	C	ENST00000242059	ENSG00000136193	SCRN1	TRUE	FALSE
chr7	29944181	T	G	ENST00000242059	ENSG00000136193	SCRN1	TRUE	FALSE
chr7	29955177	A	C	ENST00000242059	ENSG00000136193	SCRN1	TRUE	FALSE
chr7	29955177	A	G	ENST00000242059	ENSG00000136193	SCRN1	TRUE	FALSE
chr7	29955177	A	T	ENST00000242059	ENSG00000136193	SCRN1	TRUE	FALSE
chr7	29955178	C	A	ENST00000242059	ENSG00000136193	SCRN1	TRUE	FALSE
chr7	29955178	C	G	ENST00000242059	ENSG00000136193	SCRN1	TRUE	FALSE
chr7	29955178	C	T	ENST00000242059	ENSG00000136193	SCRN1	TRUE	FALSE
chr7	29955200	A	T	ENST00000242059	ENSG00000136193	SCRN1	TRUE	TRUE
chr7	29955207	C	A	ENST00000242059	ENSG00000136193	SCRN1	TRUE	TRUE
chr7	29955213	C	A	ENST00000242059	ENSG00000136193	SCRN1	TRUE	TRUE
chr7	29955225	C	A	ENST00000242059	ENSG00000136193	SCRN1	TRUE	TRUE
chr7	29955228	T	A	ENST00000242059	ENSG00000136193	SCRN1	TRUE	TRUE
chr7	29955243	C	A	ENST00000242059	ENSG00000136193	SCRN1	TRUE	TRUE
chr7	29955253	G	T	ENST00000242059	ENSG00000136193	SCRN1	TRUE	TRUE
chr7	29955261	C	A	ENST00000242059	ENSG00000136193	SCRN1	TRUE	TRUE
chr7	29955267	C	A	ENST00000242059	ENSG00000136193	SCRN1	TRUE	TRUE
chr7	29955276	C	A	ENST00000242059	ENSG00000136193	SCRN1	TRUE	TRUE
chr7	29955282	C	A	ENST00000242059	ENSG00000136193	SCRN1	TRUE	TRUE
chr7	29955288	C	A	ENST00000242059	ENSG00000136193	SCRN1	TRUE	TRUE
chr7	29955289	C	T	ENST00000242059	ENSG00000136193	SCRN1	TRUE	TRUE
chr7	29955290	C	T	ENST00000242059	ENSG00000136193	SCRN1	TRUE	TRUE
chr7	29955295	C	T	ENST00000242059	ENSG00000136193	SCRN1	TRUE	TRUE
chr7	29955296	C	T	ENST00000242059	ENSG00000136193	SCRN1	TRUE	TRUE
chr7	29955306	T	A	ENST00000242059	ENSG00000136193	SCRN1	TRUE	TRUE
chr7	29955322	A	C	ENST00000242059	ENSG00000136193	SCRN1	TRUE	TRUE
chr7	29955322	A	T	ENST00000242059	ENSG00000136193	SCRN1	TRUE	TRUE
chr7	29955339	G	A	ENST00000242059	ENSG00000136193	SCRN1	TRUE	TRUE
chr7	29955347	G	C	ENST00000242059	ENSG00000136193	SCRN1	TRUE	TRUE
chr7	29955347	G	T	ENST00000242059	ENSG00000136193	SCRN1	TRUE	TRUE
chr7	29955352	G	C	ENST00000242059	ENSG00000136193	SCRN1	TRUE	TRUE
chr7	29955352	G	T	ENST00000242059	ENSG00000136193	SCRN1	TRUE	TRUE
chr7	29955358	G	T	ENST00000242059	ENSG00000136193	SCRN1	TRUE	TRUE
chr7	29955361	C	A	ENST00000242059	ENSG00000136193	SCRN1	TRUE	FALSE
chr7	29955361	C	G	ENST00000242059	ENSG00000136193	SCRN1	TRUE	FALSE
chr7	29955361	C	T	ENST00000242059	ENSG00000136193	SCRN1	TRUE	FALSE
chr7	29955362	T	A	ENST00000242059	ENSG00000136193	SCRN1	TRUE	FALSE
chr7	29955362	T	C	ENST00000242059	ENSG00000136193	SCRN1	TRUE	FALSE
chr7	29955362	T	G	ENST00000242059	ENSG00000136193	SCRN1	TRUE	FALSE
chr7	29968907	A	C	ENST00000242059	ENSG00000136193	SCRN1	TRUE	FALSE
chr7	29968907	A	G	ENST00000242059	ENSG00000136193	SCRN1	TRUE	FALSE
chr7	29968907	A	T	ENST00000242059	ENSG00000136193	SCRN1	TRUE	FALSE
chr7	29968908	C	A	ENST00000242059	ENSG00000136193	SCRN1	TRUE	FALSE
chr7	29968908	C	G	ENST00000242059	ENSG00000136193	SCRN1	TRUE	FALSE
chr7	29968908	C	T	ENST00000242059	ENSG00000136193	SCRN1	TRUE	FALSE
chr7	29968911	C	A	ENST00000242059	ENSG00000136193	SCRN1	TRUE	TRUE
chr7	29968917	T	A	ENST00000242059	ENSG00000136193	SCRN1	TRUE	TRUE
chr7	29968923	C	A	ENST00000242059	ENSG00000136193	SCRN1	TRUE	TRUE
chr7	29968929	C	A	ENST00000242059	ENSG00000136193	SCRN1	TRUE	TRUE
chr7	29968943	G	T	ENST00000242059	ENSG00000136193	SCRN1	TRUE	TRUE
chr7	29968948	A	C	ENST00000242059	ENSG00000136193	SCRN1	TRUE	TRUE
chr7	29968948	A	T	ENST00000242059	ENSG00000136193	SCRN1	TRUE	TRUE
chr7	29968959	C	A	ENST00000242059	ENSG00000136193	SCRN1	TRUE	TRUE
chr7	29968962	G	A	ENST00000242059	ENSG00000136193	SCRN1	TRUE	TRUE
chr7	29968968	C	A	ENST00000242059	ENSG00000136193	SCRN1	TRUE	TRUE
chr7	29968974	T	A	ENST00000242059	ENSG00000136193	SCRN1	TRUE	TRUE
chr7	29968985	G	C	ENST00000242059	ENSG00000136193	SCRN1	TRUE	TRUE
chr7	29968985	G	T	ENST00000242059	ENSG00000136193	SCRN1	TRUE	TRUE
chr7	29968992	T	A	ENST00000242059	ENSG00000136193	SCRN1	TRUE	TRUE
chr7	29969016	T	A	ENST00000242059	ENSG00000136193	SCRN1	TRUE	FALSE
chr7	29969041	A	T	ENST00000242059	ENSG00000136193	SCRN1	FALSE	FALSE
chr7	29969044	G	C	ENST00000242059	ENSG00000136193	SCRN1	FALSE	FALSE
chr7	29969044	G	T	ENST00000242059	ENSG00000136193	SCRN1	FALSE	FALSE
chr7	29969069	C	A	ENST00000242059	ENSG00000136193	SCRN1	TRUE	FALSE
chr7	29969069	C	G	ENST00000242059	ENSG00000136193	SCRN1	TRUE	FALSE
chr7	29969069	C	T	ENST00000242059	ENSG00000136193	SCRN1	TRUE	FALSE
chr7	29969070	T	A	ENST00000242059	ENSG00000136193	SCRN1	TRUE	FALSE
chr7	29969070	T	C	ENST00000242059	ENSG00000136193	SCRN1	TRUE	FALSE
chr7	29969070	T	G	ENST00000242059	ENSG00000136193	SCRN1	TRUE	FALSE
chr7	29989640	A	C	ENST00000242059	ENSG00000136193	SCRN1	TRUE	FALSE
chr7	29989640	A	G	ENST00000242059	ENSG00000136193	SCRN1	TRUE	FALSE
chr7	29989640	A	T	ENST00000242059	ENSG00000136193	SCRN1	TRUE	FALSE
chr7	29989641	C	A	ENST00000242059	ENSG00000136193	SCRN1	TRUE	FALSE
chr7	29989641	C	G	ENST00000242059	ENSG00000136193	SCRN1	TRUE	FALSE
chr7	29989641	C	T	ENST00000242059	ENSG00000136193	SCRN1	TRUE	FALSE
chr7	30014739	A	C	ENST00000222803	ENSG00000106080	FKBP14	FALSE	FALSE
chr7	30014739	A	T	ENST00000222803	ENSG00000106080	FKBP14	FALSE	FALSE
chr7	30014743	C	A	ENST00000222803	ENSG00000106080	FKBP14	FALSE	FALSE
chr7	30014752	T	A	ENST00000222803	ENSG00000106080	FKBP14	FALSE	FALSE
chr7	30014753	A	C	ENST00000222803	ENSG00000106080	FKBP14	FALSE	FALSE
chr7	30014753	A	T	ENST00000222803	ENSG00000106080	FKBP14	FALSE	FALSE
chr7	30014764	C	A	ENST00000222803	ENSG00000106080	FKBP14	FALSE	FALSE
chr7	30014767	T	A	ENST00000222803	ENSG00000106080	FKBP14	FALSE	FALSE
chr7	30014788	T	A	ENST00000222803	ENSG00000106080	FKBP14	FALSE	FALSE
chr7	30014794	C	A	ENST00000222803	ENSG00000106080	FKBP14	FALSE	FALSE
chr7	30014800	C	A	ENST00000222803	ENSG00000106080	FKBP14	FALSE	FALSE
chr7	30014803	T	A	ENST00000222803	ENSG00000106080	FKBP14	FALSE	FALSE
chr7	30014818	C	A	ENST00000222803	ENSG00000106080	FKBP14	FALSE	FALSE
chr7	30014823	A	T	ENST00000222803	ENSG00000106080	FKBP14	FALSE	FALSE
chr7	30014842	C	A	ENST00000222803	ENSG00000106080	FKBP14	FALSE	FALSE
chr7	30014863	T	A	ENST00000222803	ENSG00000106080	FKBP14	FALSE	FALSE
chr7	30014866	C	A	ENST00000222803	ENSG00000106080	FKBP14	FALSE	FALSE
chr7	30014872	C	A	ENST00000222803	ENSG00000106080	FKBP14	FALSE	FALSE
chr7	30014875	T	A	ENST00000222803	ENSG00000106080	FKBP14	FALSE	FALSE
chr7	30014878	T	A	ENST00000222803	ENSG00000106080	FKBP14	FALSE	FALSE
chr7	30014880	A	C	ENST00000222803	ENSG00000106080	FKBP14	FALSE	FALSE
chr7	30014880	A	T	ENST00000222803	ENSG00000106080	FKBP14	FALSE	FALSE
chr7	30014882	A	C	ENST00000222803	ENSG00000106080	FKBP14	FALSE	FALSE
chr7	30014882	A	T	ENST00000222803	ENSG00000106080	FKBP14	FALSE	FALSE
chr7	30014890	T	A	ENST00000222803	ENSG00000106080	FKBP14	FALSE	FALSE
chr7	30014894	C	A	ENST00000222803	ENSG00000106080	FKBP14	TRUE	FALSE
chr7	30014894	C	G	ENST00000222803	ENSG00000106080	FKBP14	TRUE	FALSE
chr7	30014894	C	T	ENST00000222803	ENSG00000106080	FKBP14	TRUE	FALSE
chr7	30014895	T	A	ENST00000222803	ENSG00000106080	FKBP14	TRUE	FALSE
chr7	30014895	T	C	ENST00000222803	ENSG00000106080	FKBP14	TRUE	FALSE
chr7	30014895	T	G	ENST00000222803	ENSG00000106080	FKBP14	TRUE	FALSE
chr7	30018994	A	C	ENST00000222803	ENSG00000106080	FKBP14	TRUE	FALSE
chr7	30018994	A	G	ENST00000222803	ENSG00000106080	FKBP14	TRUE	FALSE
chr7	30018994	A	T	ENST00000222803	ENSG00000106080	FKBP14	TRUE	FALSE
chr7	30018995	C	A	ENST00000222803	ENSG00000106080	FKBP14	TRUE	FALSE
chr7	30018995	C	G	ENST00000222803	ENSG00000106080	FKBP14	TRUE	FALSE
chr7	30018995	C	T	ENST00000222803	ENSG00000106080	FKBP14	TRUE	FALSE
chr7	30018998	C	A	ENST00000222803	ENSG00000106080	FKBP14	FALSE	FALSE
chr7	30019004	T	A	ENST00000222803	ENSG00000106080	FKBP14	FALSE	FALSE
chr7	30019013	T	A	ENST00000222803	ENSG00000106080	FKBP14	FALSE	FALSE
chr7	30019014	C	T	ENST00000222803	ENSG00000106080	FKBP14	FALSE	FALSE
chr7	30019015	C	T	ENST00000222803	ENSG00000106080	FKBP14	FALSE	FALSE
chr7	30019037	C	A	ENST00000222803	ENSG00000106080	FKBP14	FALSE	FALSE
chr7	30019040	G	A	ENST00000222803	ENSG00000106080	FKBP14	FALSE	FALSE
chr7	30019045	G	C	ENST00000222803	ENSG00000106080	FKBP14	FALSE	FALSE
chr7	30019045	G	T	ENST00000222803	ENSG00000106080	FKBP14	FALSE	FALSE
chr7	30019049	C	A	ENST00000222803	ENSG00000106080	FKBP14	TRUE	TRUE
chr7	30019058	T	A	ENST00000222803	ENSG00000106080	FKBP14	TRUE	TRUE
chr7	30019064	C	A	ENST00000222803	ENSG00000106080	FKBP14	TRUE	TRUE
chr7	30019070	G	A	ENST00000222803	ENSG00000106080	FKBP14	TRUE	TRUE
chr7	30019076	C	A	ENST00000222803	ENSG00000106080	FKBP14	TRUE	TRUE
chr7	30019109	C	A	ENST00000222803	ENSG00000106080	FKBP14	TRUE	TRUE
chr7	30019121	T	A	ENST00000222803	ENSG00000106080	FKBP14	TRUE	TRUE
chr7	30019124	C	A	ENST00000222803	ENSG00000106080	FKBP14	TRUE	FALSE
chr7	30019124	C	G	ENST00000222803	ENSG00000106080	FKBP14	TRUE	FALSE
chr7	30019124	C	T	ENST00000222803	ENSG00000106080	FKBP14	TRUE	FALSE
chr7	30019125	T	A	ENST00000222803	ENSG00000106080	FKBP14	TRUE	FALSE
chr7	30019125	T	C	ENST00000222803	ENSG00000106080	FKBP14	TRUE	FALSE
chr7	30019125	T	G	ENST00000222803	ENSG00000106080	FKBP14	TRUE	FALSE
chr7	30022663	A	C	ENST00000222803	ENSG00000106080	FKBP14	TRUE	FALSE
chr7	30022663	A	G	ENST00000222803	ENSG00000106080	FKBP14	TRUE	FALSE
chr7	30022663	A	T	ENST00000222803	ENSG00000106080	FKBP14	TRUE	FALSE
chr7	30022664	C	A	ENST00000222803	ENSG00000106080	FKBP14	TRUE	FALSE
chr7	30022664	C	G	ENST00000222803	ENSG00000106080	FKBP14	TRUE	FALSE
chr7	30022664	C	T	ENST00000222803	ENSG00000106080	FKBP14	TRUE	FALSE
chr7	30022668	T	A	ENST00000222803	ENSG00000106080	FKBP14	TRUE	TRUE
chr7	30022671	C	A	ENST00000222803	ENSG00000106080	FKBP14	TRUE	TRUE
chr7	30022674	C	A	ENST00000222803	ENSG00000106080	FKBP14	TRUE	TRUE
chr7	30022677	T	A	ENST00000222803	ENSG00000106080	FKBP14	TRUE	TRUE
chr7	30022680	C	A	ENST00000222803	ENSG00000106080	FKBP14	TRUE	TRUE
chr7	30022681	A	C	ENST00000222803	ENSG00000106080	FKBP14	TRUE	TRUE
chr7	30022681	A	T	ENST00000222803	ENSG00000106080	FKBP14	TRUE	TRUE
chr7	30022710	T	A	ENST00000222803	ENSG00000106080	FKBP14	TRUE	TRUE
chr7	30022713	T	A	ENST00000222803	ENSG00000106080	FKBP14	TRUE	TRUE
chr7	30022716	T	A	ENST00000222803	ENSG00000106080	FKBP14	TRUE	TRUE
chr7	30022719	C	A	ENST00000222803	ENSG00000106080	FKBP14	TRUE	TRUE
chr7	30022722	C	A	ENST00000222803	ENSG00000106080	FKBP14	TRUE	TRUE
chr7	30022726	A	T	ENST00000222803	ENSG00000106080	FKBP14	TRUE	TRUE
chr7	30022734	C	A	ENST00000222803	ENSG00000106080	FKBP14	TRUE	TRUE
chr7	30022737	T	A	ENST00000222803	ENSG00000106080	FKBP14	TRUE	TRUE
chr7	30022739	A	T	ENST00000222803	ENSG00000106080	FKBP14	TRUE	TRUE
chr7	30022746	G	A	ENST00000222803	ENSG00000106080	FKBP14	TRUE	TRUE
chr7	30022750	C	T	ENST00000222803	ENSG00000106080	FKBP14	TRUE	TRUE
chr7	30022751	C	T	ENST00000222803	ENSG00000106080	FKBP14	TRUE	TRUE
chr7	30022758	T	A	ENST00000222803	ENSG00000106080	FKBP14	TRUE	TRUE
chr7	30022767	C	A	ENST00000222803	ENSG00000106080	FKBP14	TRUE	TRUE
chr7	30022786	C	T	ENST00000222803	ENSG00000106080	FKBP14	TRUE	TRUE
chr7	30022787	C	T	ENST00000222803	ENSG00000106080	FKBP14	TRUE	TRUE
chr7	30022797	G	A	ENST00000222803	ENSG00000106080	FKBP14	TRUE	TRUE
chr7	30022812	T	A	ENST00000222803	ENSG00000106080	FKBP14	TRUE	TRUE
chr7	30022817	C	A	ENST00000222803	ENSG00000106080	FKBP14	TRUE	FALSE
chr7	30022817	C	G	ENST00000222803	ENSG00000106080	FKBP14	TRUE	FALSE
chr7	30022817	C	T	ENST00000222803	ENSG00000106080	FKBP14	TRUE	FALSE
chr7	30022818	T	A	ENST00000222803	ENSG00000106080	FKBP14	TRUE	FALSE
chr7	30022818	T	C	ENST00000222803	ENSG00000106080	FKBP14	TRUE	FALSE
chr7	30022818	T	G	ENST00000222803	ENSG00000106080	FKBP14	TRUE	FALSE
chr7	30026310	A	C	ENST00000222803	ENSG00000106080	FKBP14	TRUE	FALSE
chr7	30026310	A	G	ENST00000222803	ENSG00000106080	FKBP14	TRUE	FALSE
chr7	30026310	A	T	ENST00000222803	ENSG00000106080	FKBP14	TRUE	FALSE
chr7	30026311	C	A	ENST00000222803	ENSG00000106080	FKBP14	TRUE	FALSE
chr7	30026311	C	G	ENST00000222803	ENSG00000106080	FKBP14	TRUE	FALSE
chr7	30026311	C	T	ENST00000222803	ENSG00000106080	FKBP14	TRUE	FALSE
chr7	30026324	A	C	ENST00000222803	ENSG00000106080	FKBP14	TRUE	TRUE
chr7	30026324	A	T	ENST00000222803	ENSG00000106080	FKBP14	TRUE	TRUE
chr7	30026337	T	A	ENST00000222803	ENSG00000106080	FKBP14	TRUE	TRUE
chr7	30026340	C	A	ENST00000222803	ENSG00000106080	FKBP14	TRUE	TRUE
chr7	30026342	A	C	ENST00000222803	ENSG00000106080	FKBP14	TRUE	TRUE
chr7	30026342	A	T	ENST00000222803	ENSG00000106080	FKBP14	TRUE	TRUE
chr7	30026344	G	C	ENST00000222803	ENSG00000106080	FKBP14	TRUE	TRUE
chr7	30026344	G	T	ENST00000222803	ENSG00000106080	FKBP14	TRUE	TRUE
chr7	30026352	C	A	ENST00000222803	ENSG00000106080	FKBP14	TRUE	TRUE
chr7	30026353	A	C	ENST00000222803	ENSG00000106080	FKBP14	TRUE	TRUE
chr7	30026353	A	T	ENST00000222803	ENSG00000106080	FKBP14	TRUE	TRUE
chr7	30026363	A	T	ENST00000222803	ENSG00000106080	FKBP14	TRUE	TRUE
chr7	30026369	A	T	ENST00000222803	ENSG00000106080	FKBP14	TRUE	TRUE
chr7	30026379	C	A	ENST00000222803	ENSG00000106080	FKBP14	TRUE	TRUE
chr7	30026382	T	A	ENST00000222803	ENSG00000106080	FKBP14	TRUE	TRUE
chr7	30026388	T	A	ENST00000222803	ENSG00000106080	FKBP14	TRUE	TRUE
chr7	30026395	G	T	ENST00000222803	ENSG00000106080	FKBP14	TRUE	TRUE
chr7	30026409	T	A	ENST00000222803	ENSG00000106080	FKBP14	TRUE	TRUE
chr7	30026412	G	A	ENST00000222803	ENSG00000106080	FKBP14	TRUE	TRUE
chr7	30026421	C	A	ENST00000222803	ENSG00000106080	FKBP14	TRUE	TRUE
chr7	30026427	T	A	ENST00000222803	ENSG00000106080	FKBP14	TRUE	TRUE
chr7	30026433	C	A	ENST00000222803	ENSG00000106080	FKBP14	TRUE	TRUE
chr7	30026439	C	A	ENST00000222803	ENSG00000106080	FKBP14	TRUE	FALSE
chr7	30026447	A	T	ENST00000222803	ENSG00000106080	FKBP14	TRUE	FALSE
chr7	30026459	A	T	ENST00000222803	ENSG00000106080	FKBP14	FALSE	FALSE
chr7	30026480	A	T	ENST00000222803	ENSG00000106080	FKBP14	FALSE	FALSE
chr7	30026491	C	T	ENST00000222803	ENSG00000106080	FKBP14	FALSE	FALSE
chr7	30026492	C	T	ENST00000222803	ENSG00000106080	FKBP14	FALSE	FALSE
chr7	30026495	A	T	ENST00000222803	ENSG00000106080	FKBP14	FALSE	FALSE
chr7	30028766	G	T	ENST00000449726	ENSG00000106086	PLEKHA8	FALSE	FALSE
chr7	30028780	C	A	ENST00000449726	ENSG00000106086	PLEKHA8	FALSE	FALSE
chr7	30028780	C	G	ENST00000449726	ENSG00000106086	PLEKHA8	FALSE	FALSE
chr7	30028781	A	T	ENST00000449726	ENSG00000106086	PLEKHA8	FALSE	FALSE
chr7	30028785	G	A	ENST00000449726	ENSG00000106086	PLEKHA8	FALSE	FALSE
chr7	30028786	G	A	ENST00000449726	ENSG00000106086	PLEKHA8	FALSE	FALSE
chr7	30028795	T	A	ENST00000449726	ENSG00000106086	PLEKHA8	FALSE	FALSE
chr7	30028795	T	G	ENST00000449726	ENSG00000106086	PLEKHA8	FALSE	FALSE
chr7	30028803	G	A	ENST00000449726	ENSG00000106086	PLEKHA8	TRUE	FALSE
chr7	30028803	G	C	ENST00000449726	ENSG00000106086	PLEKHA8	TRUE	FALSE
chr7	30028803	G	T	ENST00000449726	ENSG00000106086	PLEKHA8	TRUE	FALSE
chr7	30028804	T	A	ENST00000449726	ENSG00000106086	PLEKHA8	TRUE	FALSE
chr7	30028804	T	C	ENST00000449726	ENSG00000106086	PLEKHA8	TRUE	FALSE
chr7	30028804	T	G	ENST00000449726	ENSG00000106086	PLEKHA8	TRUE	FALSE
chr7	30045083	A	C	ENST00000449726	ENSG00000106086	PLEKHA8	TRUE	FALSE
chr7	30045083	A	G	ENST00000449726	ENSG00000106086	PLEKHA8	TRUE	FALSE
chr7	30045083	A	T	ENST00000449726	ENSG00000106086	PLEKHA8	TRUE	FALSE
chr7	30045084	G	A	ENST00000449726	ENSG00000106086	PLEKHA8	TRUE	FALSE
chr7	30045084	G	C	ENST00000449726	ENSG00000106086	PLEKHA8	TRUE	FALSE
chr7	30045084	G	T	ENST00000449726	ENSG00000106086	PLEKHA8	TRUE	FALSE
chr7	30045088	G	A	ENST00000449726	ENSG00000106086	PLEKHA8	FALSE	FALSE
chr7	30045089	G	A	ENST00000449726	ENSG00000106086	PLEKHA8	FALSE	FALSE
chr7	30045090	C	T	ENST00000449726	ENSG00000106086	PLEKHA8	FALSE	FALSE
chr7	30045096	C	T	ENST00000449726	ENSG00000106086	PLEKHA8	FALSE	FALSE
chr7	30045100	G	A	ENST00000449726	ENSG00000106086	PLEKHA8	TRUE	FALSE
chr7	30045101	G	A	ENST00000449726	ENSG00000106086	PLEKHA8	TRUE	FALSE
chr7	30045113	T	A	ENST00000449726	ENSG00000106086	PLEKHA8	TRUE	FALSE
chr7	30045117	G	T	ENST00000449726	ENSG00000106086	PLEKHA8	TRUE	TRUE
chr7	30045124	T	A	ENST00000449726	ENSG00000106086	PLEKHA8	TRUE	TRUE
chr7	30045131	T	A	ENST00000449726	ENSG00000106086	PLEKHA8	TRUE	TRUE
chr7	30045131	T	G	ENST00000449726	ENSG00000106086	PLEKHA8	TRUE	TRUE
chr7	30045134	T	A	ENST00000449726	ENSG00000106086	PLEKHA8	TRUE	TRUE
chr7	30045134	T	G	ENST00000449726	ENSG00000106086	PLEKHA8	TRUE	TRUE
chr7	30045144	G	T	ENST00000449726	ENSG00000106086	PLEKHA8	TRUE	TRUE
chr7	30045154	G	A	ENST00000449726	ENSG00000106086	PLEKHA8	TRUE	TRUE
chr7	30045155	G	A	ENST00000449726	ENSG00000106086	PLEKHA8	TRUE	TRUE
chr7	30045156	A	T	ENST00000449726	ENSG00000106086	PLEKHA8	TRUE	TRUE
chr7	30045164	C	A	ENST00000449726	ENSG00000106086	PLEKHA8	TRUE	TRUE
chr7	30045165	A	T	ENST00000449726	ENSG00000106086	PLEKHA8	TRUE	TRUE
chr7	30045177	C	T	ENST00000449726	ENSG00000106086	PLEKHA8	TRUE	TRUE
chr7	30045191	T	A	ENST00000449726	ENSG00000106086	PLEKHA8	TRUE	TRUE
chr7	30045192	G	T	ENST00000449726	ENSG00000106086	PLEKHA8	TRUE	TRUE
chr7	30045198	C	T	ENST00000449726	ENSG00000106086	PLEKHA8	TRUE	TRUE
chr7	30045202	G	A	ENST00000449726	ENSG00000106086	PLEKHA8	TRUE	FALSE
chr7	30045202	G	C	ENST00000449726	ENSG00000106086	PLEKHA8	TRUE	FALSE
chr7	30045202	G	T	ENST00000449726	ENSG00000106086	PLEKHA8	TRUE	FALSE
chr7	30045203	T	A	ENST00000449726	ENSG00000106086	PLEKHA8	TRUE	FALSE
chr7	30045203	T	C	ENST00000449726	ENSG00000106086	PLEKHA8	TRUE	FALSE
chr7	30045203	T	G	ENST00000449726	ENSG00000106086	PLEKHA8	TRUE	FALSE
chr7	30046208	A	C	ENST00000449726	ENSG00000106086	PLEKHA8	TRUE	FALSE
chr7	30046208	A	G	ENST00000449726	ENSG00000106086	PLEKHA8	TRUE	FALSE
chr7	30046208	A	T	ENST00000449726	ENSG00000106086	PLEKHA8	TRUE	FALSE
chr7	30046209	G	A	ENST00000449726	ENSG00000106086	PLEKHA8	TRUE	FALSE
chr7	30046209	G	C	ENST00000449726	ENSG00000106086	PLEKHA8	TRUE	FALSE
chr7	30046209	G	T	ENST00000449726	ENSG00000106086	PLEKHA8	TRUE	FALSE
chr7	30046254	G	T	ENST00000449726	ENSG00000106086	PLEKHA8	TRUE	TRUE
chr7	30046257	C	T	ENST00000449726	ENSG00000106086	PLEKHA8	TRUE	TRUE
chr7	30046262	T	A	ENST00000449726	ENSG00000106086	PLEKHA8	TRUE	TRUE
chr7	30046262	T	G	ENST00000449726	ENSG00000106086	PLEKHA8	TRUE	TRUE
chr7	30046268	C	A	ENST00000449726	ENSG00000106086	PLEKHA8	TRUE	TRUE
chr7	30046268	C	G	ENST00000449726	ENSG00000106086	PLEKHA8	TRUE	TRUE
chr7	30046272	A	T	ENST00000449726	ENSG00000106086	PLEKHA8	TRUE	TRUE
chr7	30046278	A	T	ENST00000449726	ENSG00000106086	PLEKHA8	TRUE	TRUE
chr7	30046290	G	T	ENST00000449726	ENSG00000106086	PLEKHA8	TRUE	TRUE
chr7	30046293	A	T	ENST00000449726	ENSG00000106086	PLEKHA8	TRUE	TRUE
chr7	30046296	C	T	ENST00000449726	ENSG00000106086	PLEKHA8	TRUE	TRUE
chr7	30046303	G	A	ENST00000449726	ENSG00000106086	PLEKHA8	TRUE	TRUE
chr7	30046304	G	A	ENST00000449726	ENSG00000106086	PLEKHA8	TRUE	TRUE
chr7	30046317	G	T	ENST00000449726	ENSG00000106086	PLEKHA8	TRUE	TRUE
chr7	30046321	C	A	ENST00000449726	ENSG00000106086	PLEKHA8	TRUE	TRUE
chr7	30046321	C	G	ENST00000449726	ENSG00000106086	PLEKHA8	TRUE	TRUE
chr7	30046326	A	T	ENST00000449726	ENSG00000106086	PLEKHA8	TRUE	TRUE
chr7	30046334	C	A	ENST00000449726	ENSG00000106086	PLEKHA8	TRUE	TRUE
chr7	30046353	C	T	ENST00000449726	ENSG00000106086	PLEKHA8	TRUE	TRUE
chr7	30046356	A	T	ENST00000449726	ENSG00000106086	PLEKHA8	TRUE	TRUE
chr7	30046359	G	T	ENST00000449726	ENSG00000106086	PLEKHA8	TRUE	TRUE
chr7	30046362	A	T	ENST00000449726	ENSG00000106086	PLEKHA8	TRUE	TRUE
chr7	30046365	G	T	ENST00000449726	ENSG00000106086	PLEKHA8	TRUE	TRUE
chr7	30046366	G	A	ENST00000449726	ENSG00000106086	PLEKHA8	TRUE	FALSE
chr7	30046366	G	C	ENST00000449726	ENSG00000106086	PLEKHA8	TRUE	FALSE
chr7	30046366	G	T	ENST00000449726	ENSG00000106086	PLEKHA8	TRUE	FALSE
chr7	30046367	C	A	ENST00000449726	ENSG00000106086	PLEKHA8	FALSE	FALSE
chr7	30046367	C	G	ENST00000449726	ENSG00000106086	PLEKHA8	FALSE	FALSE
chr7	30046367	C	T	ENST00000449726	ENSG00000106086	PLEKHA8	FALSE	FALSE
chr7	30047830	A	C	ENST00000449726	ENSG00000106086	PLEKHA8	TRUE	FALSE
chr7	30047830	A	G	ENST00000449726	ENSG00000106086	PLEKHA8	TRUE	FALSE
chr7	30047830	A	T	ENST00000449726	ENSG00000106086	PLEKHA8	TRUE	FALSE
chr7	30047831	G	A	ENST00000449726	ENSG00000106086	PLEKHA8	TRUE	FALSE
chr7	30047831	G	C	ENST00000449726	ENSG00000106086	PLEKHA8	TRUE	FALSE
chr7	30047831	G	T	ENST00000449726	ENSG00000106086	PLEKHA8	TRUE	FALSE
chr7	30047840	G	T	ENST00000449726	ENSG00000106086	PLEKHA8	TRUE	TRUE
chr7	30047849	G	T	ENST00000449726	ENSG00000106086	PLEKHA8	TRUE	TRUE
chr7	30047856	T	A	ENST00000449726	ENSG00000106086	PLEKHA8	TRUE	TRUE
chr7	30047858	A	T	ENST00000449726	ENSG00000106086	PLEKHA8	TRUE	TRUE
chr7	30047864	A	T	ENST00000449726	ENSG00000106086	PLEKHA8	TRUE	TRUE
chr7	30047871	C	A	ENST00000449726	ENSG00000106086	PLEKHA8	TRUE	TRUE
chr7	30047871	C	G	ENST00000449726	ENSG00000106086	PLEKHA8	TRUE	TRUE
chr7	30047873	G	T	ENST00000449726	ENSG00000106086	PLEKHA8	TRUE	TRUE
chr7	30047879	A	T	ENST00000449726	ENSG00000106086	PLEKHA8	TRUE	TRUE
chr7	30047887	C	A	ENST00000449726	ENSG00000106086	PLEKHA8	TRUE	TRUE
chr7	30047887	C	G	ENST00000449726	ENSG00000106086	PLEKHA8	TRUE	TRUE
chr7	30047890	T	A	ENST00000449726	ENSG00000106086	PLEKHA8	TRUE	TRUE
chr7	30047903	C	T	ENST00000449726	ENSG00000106086	PLEKHA8	TRUE	TRUE
chr7	30047906	C	T	ENST00000449726	ENSG00000106086	PLEKHA8	TRUE	TRUE
chr7	30047915	A	T	ENST00000449726	ENSG00000106086	PLEKHA8	TRUE	TRUE
chr7	30047921	A	T	ENST00000449726	ENSG00000106086	PLEKHA8	TRUE	TRUE
chr7	30047924	G	T	ENST00000449726	ENSG00000106086	PLEKHA8	TRUE	TRUE
chr7	30047954	G	T	ENST00000449726	ENSG00000106086	PLEKHA8
chr7	30047957	G	A	ENST00000449726	ENSG00000106086	PLEKHA8	TRUE	FALSE
chr7	30047957	G	C	ENST00000449726	ENSG00000106086	PLEKHA8	TRUE	FALSE
chr7	30047957	G	T	ENST00000449726	ENSG00000106086	PLEKHA8	TRUE	FALSE
chr7	30047958	T	A	ENST00000449726	ENSG00000106086	PLEKHA8	TRUE	FALSE
chr7	30047958	T	C	ENST00000449726	ENSG00000106086	PLEKHA8	TRUE	FALSE
chr7	30047958	T	G	ENST00000449726	ENSG00000106086	PLEKHA8	TRUE	FALSE
chr7	30049222	A	C	ENST00000449726	ENSG00000106086	PLEKHA8	TRUE	FALSE
chr7	30049222	A	G	ENST00000449726	ENSG00000106086	PLEKHA8	TRUE	FALSE
chr7	30049222	A	T	ENST00000449726	ENSG00000106086	PLEKHA8	TRUE	FALSE
chr7	30049223	G	A	ENST00000449726	ENSG00000106086	PLEKHA8	TRUE	FALSE
chr7	30049223	G	C	ENST00000449726	ENSG00000106086	PLEKHA8	TRUE	FALSE
chr7	30049223	G	T	ENST00000449726	ENSG00000106086	PLEKHA8	TRUE	FALSE
chr7	30049224	G	T	ENST00000449726	ENSG00000106086	PLEKHA8	TRUE	TRUE
chr7	30049227	G	T	ENST00000449726	ENSG00000106086	PLEKHA8	TRUE	TRUE
chr7	30049239	G	T	ENST00000449726	ENSG00000106086	PLEKHA8	TRUE	TRUE
chr7	30049246	T	A	ENST00000449726	ENSG00000106086	PLEKHA8	TRUE	TRUE
chr7	30049251	A	T	ENST00000449726	ENSG00000106086	PLEKHA8	TRUE	TRUE
chr7	30049255	C	A	ENST00000449726	ENSG00000106086	PLEKHA8	TRUE	TRUE
chr7	30049255	C	G	ENST00000449726	ENSG00000106086	PLEKHA8	TRUE	TRUE
chr7	30049262	T	A	ENST00000449726	ENSG00000106086	PLEKHA8	TRUE	TRUE
chr7	30049275	A	T	ENST00000449726	ENSG00000106086	PLEKHA8	TRUE	TRUE
chr7	30049282	T	A	ENST00000449726	ENSG00000106086	PLEKHA8	TRUE	TRUE
chr7	30049284	G	T	ENST00000449726	ENSG00000106086	PLEKHA8	TRUE	TRUE
chr7	30049287	G	T	ENST00000449726	ENSG00000106086	PLEKHA8	TRUE	TRUE
chr7	30049292	C	A	ENST00000449726	ENSG00000106086	PLEKHA8	TRUE	TRUE
chr7	30049296	C	T	ENST00000449726	ENSG00000106086	PLEKHA8	TRUE	TRUE
chr7	30049323	G	T	ENST00000449726	ENSG00000106086	PLEKHA8	TRUE	TRUE
chr7	30049334	C	A	ENST00000449726	ENSG00000106086	PLEKHA8	TRUE	TRUE
chr7	30049334	C	G	ENST00000449726	ENSG00000106086	PLEKHA8	TRUE	TRUE
chr7	30049347	G	T	ENST00000449726	ENSG00000106086	PLEKHA8	TRUE	TRUE
chr7	30049351	C	A	ENST00000449726	ENSG00000106086	PLEKHA8	TRUE	TRUE
chr7	30049351	C	G	ENST00000449726	ENSG00000106086	PLEKHA8	TRUE	TRUE
chr7	30049356	C	T	ENST00000449726	ENSG00000106086	PLEKHA8	TRUE	TRUE
chr7	30049371	A	T	ENST00000449726	ENSG00000106086	PLEKHA8	TRUE	TRUE
chr7	30049380	A	T	ENST00000449726	ENSG00000106086	PLEKHA8	TRUE	TRUE
chr7	30049383	G	A	ENST00000449726	ENSG00000106086	PLEKHA8	TRUE	FALSE
chr7	30049383	G	C	ENST00000449726	ENSG00000106086	PLEKHA8	TRUE	FALSE
chr7	30049383	G	T	ENST00000449726	ENSG00000106086	PLEKHA8	TRUE	FALSE
chr7	30049384	T	A	ENST00000449726	ENSG00000106086	PLEKHA8	TRUE	FALSE
chr7	30049384	T	C	ENST00000449726	ENSG00000106086	PLEKHA8	TRUE	FALSE
chr7	30049384	T	G	ENST00000449726	ENSG00000106086	PLEKHA8	TRUE	FALSE
chr7	30050432	A	C	ENST00000449726	ENSG00000106086	PLEKHA8	TRUE	FALSE
chr7	30050432	A	G	ENST00000449726	ENSG00000106086	PLEKHA8	TRUE	FALSE
chr7	30050432	A	T	ENST00000449726	ENSG00000106086	PLEKHA8	TRUE	FALSE
chr7	30050433	G	A	ENST00000449726	ENSG00000106086	PLEKHA8	TRUE	FALSE
chr7	30050433	G	C	ENST00000449726	ENSG00000106086	PLEKHA8	TRUE	FALSE
chr7	30050433	G	T	ENST00000449726	ENSG00000106086	PLEKHA8	TRUE	FALSE
chr7	30050437	A	T	ENST00000449726	ENSG00000106086	PLEKHA8	TRUE	TRUE
chr7	30050465	C	A	ENST00000449726	ENSG00000106086	PLEKHA8	TRUE	TRUE
chr7	30050465	C	G	ENST00000449726	ENSG00000106086	PLEKHA8	TRUE	TRUE
chr7	30050468	T	A	ENST00000449726	ENSG00000106086	PLEKHA8	TRUE	TRUE
chr7	30050470	G	T	ENST00000449726	ENSG00000106086	PLEKHA8	TRUE	TRUE
chr7	30050475	G	A	ENST00000449726	ENSG00000106086	PLEKHA8	TRUE	FALSE
chr7	30050475	G	C	ENST00000449726	ENSG00000106086	PLEKHA8	TRUE	FALSE
chr7	30050475	G	T	ENST00000449726	ENSG00000106086	PLEKHA8	TRUE	FALSE
chr7	30050476	T	A	ENST00000449726	ENSG00000106086	PLEKHA8	TRUE	FALSE
chr7	30050476	T	C	ENST00000449726	ENSG00000106086	PLEKHA8	TRUE	FALSE
chr7	30050476	T	G	ENST00000449726	ENSG00000106086	PLEKHA8	TRUE	FALSE
chr7	30052707	A	C	ENST00000449726	ENSG00000106086	PLEKHA8	TRUE	FALSE
chr7	30052707	A	G	ENST00000449726	ENSG00000106086	PLEKHA8	TRUE	FALSE
chr7	30052707	A	T	ENST00000449726	ENSG00000106086	PLEKHA8	TRUE	FALSE
chr7	30052708	G	A	ENST00000449726	ENSG00000106086	PLEKHA8	TRUE	FALSE
chr7	30052708	G	C	ENST00000449726	ENSG00000106086	PLEKHA8	TRUE	FALSE
chr7	30052708	G	T	ENST00000449726	ENSG00000106086	PLEKHA8	TRUE	FALSE
chr7	30052710	C	T	ENST00000449726	ENSG00000106086	PLEKHA8
chr7	30052716	G	T	ENST00000449726	ENSG00000106086	PLEKHA8
chr7	30052720	T	A	ENST00000449726	ENSG00000106086	PLEKHA8
chr7	30052730	T	A	ENST00000449726	ENSG00000106086	PLEKHA8
chr7	30052731	G	T	ENST00000449726	ENSG00000106086	PLEKHA8
chr7	30052737	G	T	ENST00000449726	ENSG00000106086	PLEKHA8
chr7	30052744	T	A	ENST00000449726	ENSG00000106086	PLEKHA8
chr7	30052744	T	G	ENST00000449726	ENSG00000106086	PLEKHA8
chr7	30052752	G	T	ENST00000449726	ENSG00000106086	PLEKHA8
chr7	30052764	G	T	ENST00000449726	ENSG00000106086	PLEKHA8
chr7	30052767	G	T	ENST00000449726	ENSG00000106086	PLEKHA8
chr7	30052770	G	T	ENST00000449726	ENSG00000106086	PLEKHA8
chr7	30052782	A	T	ENST00000449726	ENSG00000106086	PLEKHA8
chr7	30052788	A	T	ENST00000449726	ENSG00000106086	PLEKHA8
chr7	30052798	T	A	ENST00000449726	ENSG00000106086	PLEKHA8
chr7	30052798	T	G	ENST00000449726	ENSG00000106086	PLEKHA8
chr7	30052802	T	A	ENST00000449726	ENSG00000106086	PLEKHA8
chr7	30052802	T	G	ENST00000449726	ENSG00000106086	PLEKHA8
chr7	30052804	T	A	ENST00000449726	ENSG00000106086	PLEKHA8
chr7	30052806	A	T	ENST00000449726	ENSG00000106086	PLEKHA8
chr7	30052815	G	T	ENST00000449726	ENSG00000106086	PLEKHA8
chr7	30052826	C	A	ENST00000449726	ENSG00000106086	PLEKHA8
chr7	30052834	C	A	ENST00000449726	ENSG00000106086	PLEKHA8
chr7	30052834	C	G	ENST00000449726	ENSG00000106086	PLEKHA8
chr7	30052839	G	T	ENST00000449726	ENSG00000106086	PLEKHA8
chr7	30052842	G	T	ENST00000449726	ENSG00000106086	PLEKHA8
chr7	30052867	G	A	ENST00000449726	ENSG00000106086	PLEKHA8	TRUE	FALSE
chr7	30052867	G	C	ENST00000449726	ENSG00000106086	PLEKHA8	TRUE	FALSE
chr7	30052867	G	T	ENST00000449726	ENSG00000106086	PLEKHA8	TRUE	FALSE
chr7	30052868	T	A	ENST00000449726	ENSG00000106086	PLEKHA8	TRUE	FALSE
chr7	30052868	T	C	ENST00000449726	ENSG00000106086	PLEKHA8	TRUE	FALSE
chr7	30052868	T	G	ENST00000449726	ENSG00000106086	PLEKHA8	TRUE	FALSE
chr7	30054707	A	C	ENST00000449726	ENSG00000106086	PLEKHA8	TRUE	FALSE
chr7	30054707	A	G	ENST00000449726	ENSG00000106086	PLEKHA8	TRUE	FALSE
chr7	30054707	A	T	ENST00000449726	ENSG00000106086	PLEKHA8	TRUE	FALSE
chr7	30054708	G	A	ENST00000449726	ENSG00000106086	PLEKHA8	TRUE	FALSE
chr7	30054708	G	C	ENST00000449726	ENSG00000106086	PLEKHA8	TRUE	FALSE
chr7	30054708	G	T	ENST00000449726	ENSG00000106086	PLEKHA8	TRUE	FALSE
chr7	30054711	C	T	ENST00000449726	ENSG00000106086	PLEKHA8	TRUE	TRUE
chr7	30054717	G	T	ENST00000449726	ENSG00000106086	PLEKHA8	TRUE	TRUE
chr7	30054726	A	T	ENST00000449726	ENSG00000106086	PLEKHA8	TRUE	TRUE
chr7	30054729	G	T	ENST00000449726	ENSG00000106086	PLEKHA8	TRUE	TRUE
chr7	30054735	G	T	ENST00000449726	ENSG00000106086	PLEKHA8	TRUE	TRUE
chr7	30054741	G	T	ENST00000449726	ENSG00000106086	PLEKHA8	TRUE	TRUE
chr7	30054750	A	T	ENST00000449726	ENSG00000106086	PLEKHA8	TRUE	TRUE
chr7	30054769	T	A	ENST00000449726	ENSG00000106086	PLEKHA8	TRUE	TRUE
chr7	30054774	C	T	ENST00000449726	ENSG00000106086	PLEKHA8	TRUE	TRUE
chr7	30054780	G	T	ENST00000449726	ENSG00000106086	PLEKHA8	TRUE	TRUE
chr7	30054784	C	A	ENST00000449726	ENSG00000106086	PLEKHA8	TRUE	TRUE
chr7	30054784	C	G	ENST00000449726	ENSG00000106086	PLEKHA8	TRUE	TRUE
chr7	30054790	C	A	ENST00000449726	ENSG00000106086	PLEKHA8	TRUE	TRUE
chr7	30054790	C	G	ENST00000449726	ENSG00000106086	PLEKHA8	TRUE	TRUE
chr7	30054797	C	A	ENST00000449726	ENSG00000106086	PLEKHA8	TRUE	TRUE
chr7	30054804	G	T	ENST00000449726	ENSG00000106086	PLEKHA8	TRUE	TRUE
chr7	30054809	C	A	ENST00000449726	ENSG00000106086	PLEKHA8	TRUE	TRUE
chr7	30054814	G	A	ENST00000449726	ENSG00000106086	PLEKHA8	TRUE	TRUE
chr7	30054815	G	A	ENST00000449726	ENSG00000106086	PLEKHA8	TRUE	TRUE
chr7	30054816	G	T	ENST00000449726	ENSG00000106086	PLEKHA8	TRUE	TRUE
chr7	30054819	G	T	ENST00000449726	ENSG00000106086	PLEKHA8	TRUE	TRUE
chr7	30054825	A	T	ENST00000449726	ENSG00000106086	PLEKHA8	TRUE	TRUE
chr7	30054828	G	T	ENST00000449726	ENSG00000106086	PLEKHA8	TRUE	TRUE
chr7	30054866	G	A	ENST00000449726	ENSG00000106086	PLEKHA8	TRUE	FALSE
chr7	30054866	G	C	ENST00000449726	ENSG00000106086	PLEKHA8	TRUE	FALSE
chr7	30054866	G	T	ENST00000449726	ENSG00000106086	PLEKHA8	TRUE	FALSE
chr7	30054867	T	A	ENST00000449726	ENSG00000106086	PLEKHA8	TRUE	FALSE
chr7	30054867	T	C	ENST00000449726	ENSG00000106086	PLEKHA8	TRUE	FALSE
chr7	30054867	T	G	ENST00000449726	ENSG00000106086	PLEKHA8	TRUE	FALSE
chr7	30055255	A	C	ENST00000449726	ENSG00000106086	PLEKHA8	TRUE	FALSE
chr7	30055255	A	G	ENST00000449726	ENSG00000106086	PLEKHA8	TRUE	FALSE
chr7	30055255	A	T	ENST00000449726	ENSG00000106086	PLEKHA8	TRUE	FALSE
chr7	30055256	G	A	ENST00000449726	ENSG00000106086	PLEKHA8	TRUE	FALSE
chr7	30055256	G	C	ENST00000449726	ENSG00000106086	PLEKHA8	TRUE	FALSE
chr7	30055256	G	T	ENST00000449726	ENSG00000106086	PLEKHA8	TRUE	FALSE
chr7	30055270	G	T	ENST00000449726	ENSG00000106086	PLEKHA8	TRUE	TRUE
chr7	30055279	G	T	ENST00000449726	ENSG00000106086	PLEKHA8	TRUE	TRUE
chr7	30055300	G	T	ENST00000449726	ENSG00000106086	PLEKHA8	TRUE	TRUE
chr7	30055310	T	A	ENST00000449726	ENSG00000106086	PLEKHA8	TRUE	TRUE
chr7	30055316	C	A	ENST00000449726	ENSG00000106086	PLEKHA8	TRUE	TRUE
chr7	30055316	C	G	ENST00000449726	ENSG00000106086	PLEKHA8	TRUE	TRUE
chr7	30055320	T	A	ENST00000449726	ENSG00000106086	PLEKHA8	TRUE	TRUE
chr7	30055323	T	A	ENST00000449726	ENSG00000106086	PLEKHA8	TRUE	TRUE
chr7	30055323	T	G	ENST00000449726	ENSG00000106086	PLEKHA8	TRUE	TRUE
chr7	30055340	T	A	ENST00000449726	ENSG00000106086	PLEKHA8	TRUE	TRUE
chr7	30055340	T	G	ENST00000449726	ENSG00000106086	PLEKHA8	TRUE	TRUE
chr7	30055343	G	A	ENST00000449726	ENSG00000106086	PLEKHA8	TRUE	FALSE
chr7	30055343	G	C	ENST00000449726	ENSG00000106086	PLEKHA8	TRUE	FALSE
chr7	30055343	G	T	ENST00000449726	ENSG00000106086	PLEKHA8	TRUE	FALSE
chr7	30055344	T	A	ENST00000449726	ENSG00000106086	PLEKHA8	TRUE	FALSE
chr7	30055344	T	C	ENST00000449726	ENSG00000106086	PLEKHA8	TRUE	FALSE
chr7	30055344	T	G	ENST00000449726	ENSG00000106086	PLEKHA8	TRUE	FALSE
chr7	30060882	A	C	ENST00000449726	ENSG00000106086	PLEKHA8	TRUE	FALSE
chr7	30060882	A	G	ENST00000449726	ENSG00000106086	PLEKHA8	TRUE	FALSE
chr7	30060882	A	T	ENST00000449726	ENSG00000106086	PLEKHA8	TRUE	FALSE
chr7	30060883	G	A	ENST00000449726	ENSG00000106086	PLEKHA8	TRUE	FALSE
chr7	30060883	G	C	ENST00000449726	ENSG00000106086	PLEKHA8	TRUE	FALSE
chr7	30060883	G	T	ENST00000449726	ENSG00000106086	PLEKHA8	TRUE	FALSE
chr7	30060886	A	T	ENST00000449726	ENSG00000106086	PLEKHA8	TRUE	TRUE
chr7	30060916	A	T	ENST00000449726	ENSG00000106086	PLEKHA8	TRUE	TRUE
chr7	30060931	G	T	ENST00000449726	ENSG00000106086	PLEKHA8	TRUE	TRUE
chr7	30060940	A	T	ENST00000449726	ENSG00000106086	PLEKHA8	TRUE	TRUE
chr7	30060943	G	A	ENST00000449726	ENSG00000106086	PLEKHA8	TRUE	FALSE
chr7	30060943	G	C	ENST00000449726	ENSG00000106086	PLEKHA8	TRUE	FALSE
chr7	30060943	G	T	ENST00000449726	ENSG00000106086	PLEKHA8	TRUE	FALSE
chr7	30060944	T	A	ENST00000449726	ENSG00000106086	PLEKHA8	TRUE	FALSE
chr7	30060944	T	C	ENST00000449726	ENSG00000106086	PLEKHA8	FALSE	FALSE
chr7	30060944	T	G	ENST00000449726	ENSG00000106086	PLEKHA8	TRUE	FALSE
chr7	30061895	A	C	ENST00000449726	ENSG00000106086	PLEKHA8	TRUE	FALSE
chr7	30061895	A	G	ENST00000449726	ENSG00000106086	PLEKHA8	TRUE	FALSE
chr7	30061895	A	T	ENST00000449726	ENSG00000106086	PLEKHA8	TRUE	FALSE
chr7	30061896	G	A	ENST00000449726	ENSG00000106086	PLEKHA8	TRUE	FALSE
chr7	30061896	G	C	ENST00000449726	ENSG00000106086	PLEKHA8	TRUE	FALSE
chr7	30061896	G	T	ENST00000449726	ENSG00000106086	PLEKHA8	TRUE	FALSE
chr7	30061897	A	T	ENST00000449726	ENSG00000106086	PLEKHA8	TRUE	TRUE
chr7	30061906	C	T	ENST00000449726	ENSG00000106086	PLEKHA8	TRUE	TRUE
chr7	30061909	A	T	ENST00000449726	ENSG00000106086	PLEKHA8	TRUE	TRUE
chr7	30061914	T	A	ENST00000449726	ENSG00000106086	PLEKHA8	TRUE	TRUE
chr7	30061914	T	G	ENST00000449726	ENSG00000106086	PLEKHA8
chr7	30061924	A	T	ENST00000449726	ENSG00000106086	PLEKHA8	TRUE	TRUE
chr7	30061927	G	T	ENST00000449726	ENSG00000106086	PLEKHA8	TRUE	TRUE
chr7	30061930	G	T	ENST00000449726	ENSG00000106086	PLEKHA8	TRUE	TRUE
chr7	30061945	C	T	ENST00000449726	ENSG00000106086	PLEKHA8	TRUE	TRUE
chr7	30061948	A	T	ENST00000449726	ENSG00000106086	PLEKHA8	TRUE	TRUE
chr7	30061963	G	T	ENST00000449726	ENSG00000106086	PLEKHA8	TRUE	TRUE
chr7	30061969	G	T	ENST00000449726	ENSG00000106086	PLEKHA8	TRUE	TRUE
chr7	30061984	C	T	ENST00000449726	ENSG00000106086	PLEKHA8	TRUE	TRUE
chr7	30061997	C	A	ENST00000449726	ENSG00000106086	PLEKHA8	TRUE	TRUE
chr7	30061997	C	G	ENST00000449726	ENSG00000106086	PLEKHA8	TRUE	TRUE
chr7	30062005	G	T	ENST00000449726	ENSG00000106086	PLEKHA8	TRUE	TRUE
chr7	30062015	T	A	ENST00000449726	ENSG00000106086	PLEKHA8	TRUE	TRUE
chr7	30062018	G	A	ENST00000449726	ENSG00000106086	PLEKHA8	TRUE	TRUE
chr7	30062019	G	A	ENST00000449726	ENSG00000106086	PLEKHA8	TRUE	TRUE
chr7	30062023	A	T	ENST00000449726	ENSG00000106086	PLEKHA8	TRUE	TRUE
chr7	30062026	A	T	ENST00000449726	ENSG00000106086	PLEKHA8	TRUE	TRUE
chr7	30062028	G	A	ENST00000449726	ENSG00000106086	PLEKHA8	TRUE	FALSE
chr7	30062028	G	C	ENST00000449726	ENSG00000106086	PLEKHA8	TRUE	FALSE
chr7	30062028	G	T	ENST00000449726	ENSG00000106086	PLEKHA8	TRUE	FALSE
chr7	30062029	T	A	ENST00000449726	ENSG00000106086	PLEKHA8	TRUE	FALSE
chr7	30062029	T	C	ENST00000449726	ENSG00000106086	PLEKHA8	TRUE	FALSE
chr7	30062029	T	G	ENST00000449726	ENSG00000106086	PLEKHA8	TRUE	FALSE
chr7	30062670	A	C	ENST00000449726	ENSG00000106086	PLEKHA8	TRUE	FALSE
chr7	30062670	A	G	ENST00000449726	ENSG00000106086	PLEKHA8	TRUE	FALSE
chr7	30062670	A	T	ENST00000449726	ENSG00000106086	PLEKHA8	TRUE	FALSE
chr7	30062671	G	A	ENST00000449726	ENSG00000106086	PLEKHA8	TRUE	FALSE
chr7	30062671	G	C	ENST00000449726	ENSG00000106086	PLEKHA8	TRUE	FALSE
chr7	30062671	G	T	ENST00000449726	ENSG00000106086	PLEKHA8	TRUE	FALSE
chr7	30062679	A	T	ENST00000449726	ENSG00000106086	PLEKHA8	TRUE	TRUE
chr7	30062686	T	A	ENST00000449726	ENSG00000106086	PLEKHA8	TRUE	TRUE
chr7	30062688	A	T	ENST00000449726	ENSG00000106086	PLEKHA8	TRUE	TRUE
chr7	30062691	G	T	ENST00000449726	ENSG00000106086	PLEKHA8	TRUE	TRUE
chr7	30062698	T	A	ENST00000449726	ENSG00000106086	PLEKHA8	TRUE	TRUE
chr7	30062703	G	T	ENST00000449726	ENSG00000106086	PLEKHA8	TRUE	TRUE
chr7	30062709	A	T	ENST00000449726	ENSG00000106086	PLEKHA8	TRUE	TRUE
chr7	30062718	G	T	ENST00000449726	ENSG00000106086	PLEKHA8	TRUE	TRUE
chr7	30062721	A	T	ENST00000449726	ENSG00000106086	PLEKHA8	TRUE	TRUE
chr7	30062730	C	T	ENST00000449726	ENSG00000106086	PLEKHA8	TRUE	TRUE
chr7	30062743	G	A	ENST00000449726	ENSG00000106086	PLEKHA8	TRUE	FALSE
chr7	30062743	G	C	ENST00000449726	ENSG00000106086	PLEKHA8	TRUE	FALSE
chr7	30062743	G	T	ENST00000449726	ENSG00000106086	PLEKHA8	TRUE	FALSE
chr7	30062744	T	A	ENST00000449726	ENSG00000106086	PLEKHA8	TRUE	FALSE
chr7	30062744	T	C	ENST00000449726	ENSG00000106086	PLEKHA8	TRUE	FALSE
chr7	30062744	T	G	ENST00000449726	ENSG00000106086	PLEKHA8	TRUE	FALSE
chr7	30074069	A	C	ENST00000449726	ENSG00000106086	PLEKHA8	TRUE	FALSE
chr7	30074069	A	G	ENST00000449726	ENSG00000106086	PLEKHA8	TRUE	FALSE
chr7	30074069	A	T	ENST00000449726	ENSG00000106086	PLEKHA8	TRUE	FALSE
chr7	30074070	G	A	ENST00000449726	ENSG00000106086	PLEKHA8	TRUE	FALSE
chr7	30074070	G	C	ENST00000449726	ENSG00000106086	PLEKHA8	TRUE	FALSE
chr7	30074070	G	T	ENST00000449726	ENSG00000106086	PLEKHA8	TRUE	FALSE
chr7	30074081	T	A	ENST00000449726	ENSG00000106086	PLEKHA8	TRUE	TRUE
chr7	30074081	T	G	ENST00000449726	ENSG00000106086	PLEKHA8	TRUE	TRUE
chr7	30074085	A	T	ENST00000449726	ENSG00000106086	PLEKHA8	FALSE	FALSE
chr7	30074092	T	A	ENST00000449726	ENSG00000106086	PLEKHA8	FALSE	FALSE
chr7	30074097	C	T	ENST00000449726	ENSG00000106086	PLEKHA8	FALSE	FALSE
chr7	30074110	G	A	ENST00000449726	ENSG00000106086	PLEKHA8	FALSE	FALSE
chr7	30074111	G	A	ENST00000449726	ENSG00000106086	PLEKHA8	FALSE	FALSE
chr7	30074118	C	T	ENST00000449726	ENSG00000106086	PLEKHA8	FALSE	FALSE
chr7	30074133	G	A	ENST00000449726	ENSG00000106086	PLEKHA8	TRUE	FALSE
chr7	30074133	G	C	ENST00000449726	ENSG00000106086	PLEKHA8	TRUE	FALSE
chr7	30074133	G	T	ENST00000449726	ENSG00000106086	PLEKHA8	TRUE	FALSE
chr7	30074134	T	A	ENST00000449726	ENSG00000106086	PLEKHA8	TRUE	FALSE
chr7	30074134	T	C	ENST00000449726	ENSG00000106086	PLEKHA8	TRUE	FALSE
chr7	30074134	T	G	ENST00000449726	ENSG00000106086	PLEKHA8	TRUE	FALSE
chr7	30078588	A	C	ENST00000449726	ENSG00000106086	PLEKHA8	TRUE	FALSE
chr7	30078588	A	G	ENST00000449726	ENSG00000106086	PLEKHA8	TRUE	FALSE
chr7	30078588	A	T	ENST00000449726	ENSG00000106086	PLEKHA8	TRUE	FALSE
chr7	30078589	G	A	ENST00000449726	ENSG00000106086	PLEKHA8	TRUE	FALSE
chr7	30078589	G	C	ENST00000449726	ENSG00000106086	PLEKHA8	TRUE	FALSE
chr7	30078589	G	T	ENST00000449726	ENSG00000106086	PLEKHA8	TRUE	FALSE
chr7	30078591	T	A	ENST00000449726	ENSG00000106086	PLEKHA8	FALSE	FALSE
chr7	30078591	T	G	ENST00000449726	ENSG00000106086	PLEKHA8	FALSE	FALSE
chr7	30078597	T	A	ENST00000449726	ENSG00000106086	PLEKHA8	FALSE	FALSE
chr7	30078597	T	G	ENST00000449726	ENSG00000106086	PLEKHA8	FALSE	FALSE
chr7	30078616	T	A	ENST00000449726	ENSG00000106086	PLEKHA8	FALSE	FALSE
chr7	30078616	T	G	ENST00000449726	ENSG00000106086	PLEKHA8	FALSE	FALSE
chr7	30078617	G	T	ENST00000449726	ENSG00000106086	PLEKHA8	FALSE	FALSE
chr7	30078636	T	A	ENST00000449726	ENSG00000106086	PLEKHA8	FALSE	FALSE
chr7	30078636	T	G	ENST00000449726	ENSG00000106086	PLEKHA8	FALSE	FALSE
chr7	30078644	A	T	ENST00000449726	ENSG00000106086	PLEKHA8	FALSE	FALSE
chr7	30078647	G	T	ENST00000449726	ENSG00000106086	PLEKHA8	FALSE	FALSE
chr7	30078659	C	T	ENST00000449726	ENSG00000106086	PLEKHA8	FALSE	FALSE
chr7	30078662	A	T	ENST00000449726	ENSG00000106086	PLEKHA8	FALSE	FALSE
chr7	30078665	G	T	ENST00000449726	ENSG00000106086	PLEKHA8	FALSE	FALSE
chr7	30078686	C	T	ENST00000449726	ENSG00000106086	PLEKHA8	FALSE	FALSE
chr7	30078706	C	A	ENST00000449726	ENSG00000106086	PLEKHA8	FALSE	FALSE
chr7	30078706	C	G	ENST00000449726	ENSG00000106086	PLEKHA8	FALSE	FALSE
chr7	30078719	G	T	ENST00000449726	ENSG00000106086	PLEKHA8	FALSE	FALSE
chr7	30078722	A	T	ENST00000449726	ENSG00000106086	PLEKHA8	FALSE	FALSE
chr7	30078725	C	T	ENST00000449726	ENSG00000106086	PLEKHA8	FALSE	FALSE
chr7	30078747	T	A	ENST00000449726	ENSG00000106086	PLEKHA8	FALSE	FALSE
chr7	30078747	T	G	ENST00000449726	ENSG00000106086	PLEKHA8	FALSE	FALSE
chr7	30078751	T	A	ENST00000449726	ENSG00000106086	PLEKHA8	FALSE	FALSE
chr7	30078751	T	G	ENST00000449726	ENSG00000106086	PLEKHA8	FALSE	FALSE
chr7	30078752	G	T	ENST00000449726	ENSG00000106086	PLEKHA8	FALSE	FALSE
chr7	30078767	G	T	ENST00000449726	ENSG00000106086	PLEKHA8	FALSE	FALSE
chr7	30078776	G	T	ENST00000449726	ENSG00000106086	PLEKHA8	FALSE	FALSE
chr7	30135146	C	T	ENST00000324453	ENSG00000180354	MTURN	FALSE	FALSE
chr7	30135149	C	T	ENST00000324453	ENSG00000180354	MTURN	FALSE	FALSE
chr7	30135167	G	T	ENST00000324453	ENSG00000180354	MTURN	FALSE	FALSE
chr7	30135170	A	T	ENST00000324453	ENSG00000180354	MTURN	FALSE	FALSE
chr7	30135174	G	A	ENST00000324453	ENSG00000180354	MTURN	FALSE	FALSE
chr7	30135175	G	A	ENST00000324453	ENSG00000180354	MTURN	FALSE	FALSE
chr7	30135178	C	A	ENST00000324453	ENSG00000180354	MTURN	FALSE	FALSE
chr7	30135194	G	T	ENST00000324453	ENSG00000180354	MTURN	TRUE	FALSE
chr7	30135209	G	T	ENST00000324453	ENSG00000180354	MTURN	TRUE	TRUE
chr7	30135212	G	T	ENST00000324453	ENSG00000180354	MTURN	TRUE	TRUE
chr7	30135218	G	T	ENST00000324453	ENSG00000180354	MTURN	TRUE	TRUE
chr7	30135238	C	A	ENST00000324453	ENSG00000180354	MTURN	TRUE	TRUE
chr7	30135238	C	G	ENST00000324453	ENSG00000180354	MTURN	TRUE	TRUE
chr7	30135262	T	A	ENST00000324453	ENSG00000180354	MTURN	TRUE	TRUE
chr7	30135262	T	G	ENST00000324453	ENSG00000180354	MTURN	TRUE	TRUE
chr7	30135271	T	A	ENST00000324453	ENSG00000180354	MTURN	TRUE	TRUE
chr7	30135286	C	A	ENST00000324453	ENSG00000180354	MTURN	TRUE	TRUE
chr7	30135299	G	A	ENST00000324453	ENSG00000180354	MTURN	TRUE	FALSE
chr7	30135299	G	C	ENST00000324453	ENSG00000180354	MTURN	TRUE	FALSE
chr7	30135299	G	T	ENST00000324453	ENSG00000180354	MTURN	TRUE	FALSE
chr7	30135300	T	A	ENST00000324453	ENSG00000180354	MTURN	TRUE	FALSE
chr7	30135300	T	C	ENST00000324453	ENSG00000180354	MTURN	TRUE	FALSE
chr7	30135300	T	G	ENST00000324453	ENSG00000180354	MTURN	TRUE	FALSE
chr7	30146175	A	C	ENST00000324453	ENSG00000180354	MTURN	TRUE	FALSE
chr7	30146175	A	G	ENST00000324453	ENSG00000180354	MTURN	TRUE	FALSE
chr7	30146175	A	T	ENST00000324453	ENSG00000180354	MTURN	TRUE	FALSE
chr7	30146176	G	A	ENST00000324453	ENSG00000180354	MTURN	TRUE	FALSE
chr7	30146176	G	C	ENST00000324453	ENSG00000180354	MTURN	TRUE	FALSE
chr7	30146176	G	T	ENST00000324453	ENSG00000180354	MTURN	TRUE	FALSE
chr7	30146184	G	A	ENST00000324453	ENSG00000180354	MTURN	TRUE	TRUE
chr7	30146185	G	A	ENST00000324453	ENSG00000180354	MTURN	TRUE	TRUE
chr7	30146189	G	T	ENST00000324453	ENSG00000180354	MTURN	TRUE	TRUE
chr7	30146195	G	T	ENST00000324453	ENSG00000180354	MTURN	TRUE	TRUE
chr7	30146203	C	A	ENST00000324453	ENSG00000180354	MTURN	TRUE	TRUE
chr7	30146214	T	A	ENST00000324453	ENSG00000180354	MTURN	TRUE	TRUE
chr7	30146216	C	T	ENST00000324453	ENSG00000180354	MTURN	TRUE	TRUE
chr7	30146225	C	T	ENST00000324453	ENSG00000180354	MTURN	TRUE	TRUE
chr7	30146233	C	A	ENST00000324453	ENSG00000180354	MTURN	TRUE	TRUE
chr7	30146233	C	G	ENST00000324453	ENSG00000180354	MTURN	TRUE	TRUE
chr7	30146245	C	A	ENST00000324453	ENSG00000180354	MTURN	TRUE	TRUE
chr7	30146249	A	T	ENST00000324453	ENSG00000180354	MTURN	FALSE	FALSE
chr7	30146252	A	T	ENST00000324453	ENSG00000180354	MTURN	FALSE	FALSE
chr7	30146264	G	T	ENST00000324453	ENSG00000180354	MTURN	FALSE	FALSE
chr7	30146273	G	T	ENST00000324453	ENSG00000180354	MTURN	FALSE	FALSE
chr7	30146276	A	T	ENST00000324453	ENSG00000180354	MTURN	FALSE	FALSE
chr7	30146285	A	T	ENST00000324453	ENSG00000180354	MTURN	FALSE	FALSE
chr7	30146294	A	T	ENST00000324453	ENSG00000180354	MTURN	FALSE	FALSE
chr7	30146300	G	A	ENST00000324453	ENSG00000180354	MTURN	TRUE	FALSE
chr7	30146300	G	C	ENST00000324453	ENSG00000180354	MTURN	TRUE	FALSE
chr7	30146300	G	T	ENST00000324453	ENSG00000180354	MTURN	TRUE	FALSE
chr7	30146301	T	A	ENST00000324453	ENSG00000180354	MTURN	TRUE	FALSE
chr7	30146301	T	C	ENST00000324453	ENSG00000180354	MTURN	TRUE	FALSE
chr7	30146301	T	G	ENST00000324453	ENSG00000180354	MTURN	TRUE	FALSE
chr7	30157436	A	C	ENST00000324453	ENSG00000180354	MTURN	TRUE	TRUE
chr7	30157436	A	G	ENST00000324453	ENSG00000180354	MTURN	TRUE	TRUE
chr7	30157436	A	T	ENST00000324453	ENSG00000180354	MTURN	TRUE	TRUE
chr7	30157437	G	A	ENST00000324453	ENSG00000180354	MTURN	TRUE	TRUE
chr7	30157437	G	C	ENST00000324453	ENSG00000180354	MTURN	TRUE	TRUE
chr7	30157437	G	T	ENST00000324453	ENSG00000180354	MTURN	TRUE	TRUE
chr7	30157439	T	A	ENST00000324453	ENSG00000180354	MTURN	FALSE	FALSE
chr7	30157439	T	G	ENST00000324453	ENSG00000180354	MTURN	FALSE	FALSE
chr7	30157474	G	T	ENST00000324453	ENSG00000180354	MTURN	FALSE	FALSE
chr7	30157477	G	T	ENST00000324453	ENSG00000180354	MTURN	FALSE	FALSE
chr7	30157482	C	A	ENST00000324453	ENSG00000180354	MTURN	FALSE	FALSE
chr7	30157482	C	G	ENST00000324453	ENSG00000180354	MTURN	FALSE	FALSE
chr7	30157495	G	T	ENST00000324453	ENSG00000180354	MTURN	FALSE	FALSE
chr7	30157498	G	T	ENST00000324453	ENSG00000180354	MTURN	FALSE	FALSE
chr7	30157501	G	T	ENST00000324453	ENSG00000180354	MTURN	FALSE	FALSE
chr7	30157504	G	T	ENST00000324453	ENSG00000180354	MTURN	FALSE	FALSE
chr7	30157510	G	T	ENST00000324453	ENSG00000180354	MTURN	FALSE	FALSE
chr7	30157525	C	T	ENST00000324453	ENSG00000180354	MTURN	FALSE	FALSE
chr7	30157540	C	T	ENST00000324453	ENSG00000180354	MTURN	FALSE	FALSE
chr7	30157543	C	T	ENST00000324453	ENSG00000180354	MTURN	FALSE	FALSE
chr7	30285367	A	T	ENST00000323037	ENSG00000180233	ZNRF2	FALSE	FALSE
chr7	30285370	C	T	ENST00000323037	ENSG00000180233	ZNRF2	FALSE	FALSE
chr7	30285411	C	A	ENST00000323037	ENSG00000180233	ZNRF2		FALSE
chr7	30285411	C	G	ENST00000323037	ENSG00000180233	ZNRF2		FALSE
chr7	30285413	C	A	ENST00000323037	ENSG00000180233	ZNRF2		FALSE
chr7	30285419	C	A	ENST00000323037	ENSG00000180233	ZNRF2		FALSE
chr7	30285442	G	T	ENST00000323037	ENSG00000180233	ZNRF2
chr7	30285511	C	T	ENST00000323037	ENSG00000180233	ZNRF2
chr7	30285529	C	T	ENST00000323037	ENSG00000180233	ZNRF2
chr7	30285632	C	A	ENST00000323037	ENSG00000180233	ZNRF2
chr7	30285649	C	T	ENST00000323037	ENSG00000180233	ZNRF2
chr7	30285690	C	A	ENST00000323037	ENSG00000180233	ZNRF2
chr7	30285690	C	G	ENST00000323037	ENSG00000180233	ZNRF2
chr7	30285695	C	A	ENST00000323037	ENSG00000180233	ZNRF2	TRUE	TRUE
chr7	30285697	C	T	ENST00000323037	ENSG00000180233	ZNRF2	TRUE	TRUE
chr7	30285704	C	A	ENST00000323037	ENSG00000180233	ZNRF2	TRUE	TRUE
chr7	30285721	G	T	ENST00000323037	ENSG00000180233	ZNRF2	TRUE	TRUE
chr7	30285794	T	A	ENST00000323037	ENSG00000180233	ZNRF2	TRUE	TRUE
chr7	30285794	T	G	ENST00000323037	ENSG00000180233	ZNRF2	TRUE	TRUE
chr7	30285809	C	A	ENST00000323037	ENSG00000180233	ZNRF2	TRUE	TRUE
chr7	30285823	G	T	ENST00000323037	ENSG00000180233	ZNRF2	TRUE	TRUE
chr7	30285826	G	T	ENST00000323037	ENSG00000180233	ZNRF2	TRUE	TRUE
chr7	30285827	G	A	ENST00000323037	ENSG00000180233	ZNRF2	TRUE	FALSE
chr7	30285827	G	C	ENST00000323037	ENSG00000180233	ZNRF2	TRUE	FALSE
chr7	30285827	G	T	ENST00000323037	ENSG00000180233	ZNRF2	TRUE	FALSE
chr7	30285828	T	A	ENST00000323037	ENSG00000180233	ZNRF2	TRUE	FALSE
chr7	30285828	T	C	ENST00000323037	ENSG00000180233	ZNRF2	TRUE	FALSE
chr7	30285828	T	G	ENST00000323037	ENSG00000180233	ZNRF2	TRUE	FALSE
chr7	30323640	A	C	ENST00000323037	ENSG00000180233	ZNRF2	TRUE	FALSE
chr7	30323640	A	G	ENST00000323037	ENSG00000180233	ZNRF2	TRUE	FALSE
chr7	30323640	A	T	ENST00000323037	ENSG00000180233	ZNRF2	TRUE	FALSE
chr7	30323641	G	A	ENST00000323037	ENSG00000180233	ZNRF2	TRUE	FALSE
chr7	30323641	G	C	ENST00000323037	ENSG00000180233	ZNRF2	TRUE	FALSE
chr7	30323641	G	T	ENST00000323037	ENSG00000180233	ZNRF2	TRUE	FALSE
chr7	30323647	A	T	ENST00000323037	ENSG00000180233	ZNRF2	TRUE	TRUE
chr7	30323652	C	A	ENST00000323037	ENSG00000180233	ZNRF2	TRUE	TRUE
chr7	30323661	C	A	ENST00000323037	ENSG00000180233	ZNRF2	TRUE	TRUE
chr7	30323663	C	A	ENST00000323037	ENSG00000180233	ZNRF2	TRUE	TRUE
chr7	30323663	C	G	ENST00000323037	ENSG00000180233	ZNRF2	TRUE	TRUE
chr7	30323665	A	T	ENST00000323037	ENSG00000180233	ZNRF2	TRUE	TRUE
chr7	30323678	C	A	ENST00000323037	ENSG00000180233	ZNRF2	TRUE	TRUE
chr7	30323678	C	G	ENST00000323037	ENSG00000180233	ZNRF2	TRUE	TRUE
chr7	30323683	G	T	ENST00000323037	ENSG00000180233	ZNRF2	TRUE	TRUE
chr7	30323693	T	A	ENST00000323037	ENSG00000180233	ZNRF2	TRUE	TRUE
chr7	30323709	T	A	ENST00000323037	ENSG00000180233	ZNRF2	TRUE	TRUE
chr7	30323711	T	A	ENST00000323037	ENSG00000180233	ZNRF2	TRUE	TRUE
chr7	30323711	T	G	ENST00000323037	ENSG00000180233	ZNRF2	TRUE	TRUE
chr7	30323716	A	T	ENST00000323037	ENSG00000180233	ZNRF2	TRUE	TRUE
chr7	30323722	C	T	ENST00000323037	ENSG00000180233	ZNRF2	TRUE	TRUE
chr7	30323733	T	A	ENST00000323037	ENSG00000180233	ZNRF2	TRUE	TRUE
chr7	30323733	T	G	ENST00000323037	ENSG00000180233	ZNRF2	TRUE	TRUE
chr7	30323737	G	T	ENST00000323037	ENSG00000180233	ZNRF2	TRUE	TRUE
chr7	30323738	G	A	ENST00000323037	ENSG00000180233	ZNRF2	TRUE	FALSE
chr7	30323738	G	C	ENST00000323037	ENSG00000180233	ZNRF2	TRUE	FALSE
chr7	30323738	G	T	ENST00000323037	ENSG00000180233	ZNRF2	TRUE	FALSE
chr7	30323739	T	A	ENST00000323037	ENSG00000180233	ZNRF2	TRUE	FALSE
chr7	30323739	T	C	ENST00000323037	ENSG00000180233	ZNRF2	FALSE	FALSE
chr7	30323739	T	G	ENST00000323037	ENSG00000180233	ZNRF2	TRUE	FALSE
chr7	30355726	A	C	ENST00000323037	ENSG00000180233	ZNRF2	TRUE	FALSE
chr7	30355726	A	G	ENST00000323037	ENSG00000180233	ZNRF2	TRUE	FALSE
chr7	30355726	A	T	ENST00000323037	ENSG00000180233	ZNRF2	TRUE	FALSE
chr7	30355727	G	A	ENST00000323037	ENSG00000180233	ZNRF2	TRUE	FALSE
chr7	30355727	G	C	ENST00000323037	ENSG00000180233	ZNRF2	TRUE	FALSE
chr7	30355727	G	T	ENST00000323037	ENSG00000180233	ZNRF2	TRUE	FALSE
chr7	30355742	A	T	ENST00000323037	ENSG00000180233	ZNRF2	TRUE	TRUE
chr7	30355754	G	T	ENST00000323037	ENSG00000180233	ZNRF2	TRUE	TRUE
chr7	30355759	T	A	ENST00000323037	ENSG00000180233	ZNRF2	TRUE	TRUE
chr7	30355768	C	A	ENST00000323037	ENSG00000180233	ZNRF2	TRUE	TRUE
chr7	30355772	G	T	ENST00000323037	ENSG00000180233	ZNRF2	TRUE	TRUE
chr7	30355775	G	T	ENST00000323037	ENSG00000180233	ZNRF2	TRUE	TRUE
chr7	30355779	T	A	ENST00000323037	ENSG00000180233	ZNRF2	TRUE	TRUE
chr7	30355781	C	T	ENST00000323037	ENSG00000180233	ZNRF2	TRUE	TRUE
chr7	30355784	C	T	ENST00000323037	ENSG00000180233	ZNRF2	FALSE	FALSE
chr7	30355787	G	T	ENST00000323037	ENSG00000180233	ZNRF2	FALSE	FALSE
chr7	30355802	C	T	ENST00000323037	ENSG00000180233	ZNRF2	FALSE	FALSE
chr7	30355813	T	A	ENST00000323037	ENSG00000180233	ZNRF2	FALSE	FALSE
chr7	30355819	C	A	ENST00000323037	ENSG00000180233	ZNRF2	FALSE	FALSE
chr7	30355825	T	A	ENST00000323037	ENSG00000180233	ZNRF2	FALSE	FALSE
chr7	30355825	T	G	ENST00000323037	ENSG00000180233	ZNRF2	FALSE	FALSE
chr7	30355829	A	T	ENST00000323037	ENSG00000180233	ZNRF2	FALSE	FALSE
chr7	30355834	G	A	ENST00000323037	ENSG00000180233	ZNRF2	TRUE	FALSE
chr7	30355834	G	C	ENST00000323037	ENSG00000180233	ZNRF2	TRUE	FALSE
chr7	30355834	G	T	ENST00000323037	ENSG00000180233	ZNRF2	TRUE	FALSE
chr7	30355835	T	A	ENST00000323037	ENSG00000180233	ZNRF2	TRUE	FALSE
chr7	30355835	T	C	ENST00000323037	ENSG00000180233	ZNRF2	TRUE	FALSE
chr7	30355835	T	G	ENST00000323037	ENSG00000180233	ZNRF2	TRUE	FALSE
chr7	30362375	A	C	ENST00000323037	ENSG00000180233	ZNRF2	TRUE	FALSE
chr7	30362375	A	G	ENST00000323037	ENSG00000180233	ZNRF2	TRUE	FALSE
chr7	30362375	A	T	ENST00000323037	ENSG00000180233	ZNRF2	TRUE	FALSE
chr7	30362376	G	A	ENST00000323037	ENSG00000180233	ZNRF2	TRUE	FALSE
chr7	30362376	G	C	ENST00000323037	ENSG00000180233	ZNRF2	TRUE	FALSE
chr7	30362376	G	T	ENST00000323037	ENSG00000180233	ZNRF2	TRUE	FALSE
chr7	30362380	C	A	ENST00000323037	ENSG00000180233	ZNRF2	FALSE	FALSE
chr7	30362387	G	T	ENST00000323037	ENSG00000180233	ZNRF2	FALSE	FALSE
chr7	30362391	G	A	ENST00000323037	ENSG00000180233	ZNRF2	FALSE	FALSE
chr7	30362392	G	A	ENST00000323037	ENSG00000180233	ZNRF2	FALSE	FALSE
chr7	30362396	G	T	ENST00000323037	ENSG00000180233	ZNRF2	FALSE	FALSE
chr7	30362405	A	T	ENST00000323037	ENSG00000180233	ZNRF2	FALSE	FALSE
chr7	30362413	C	A	ENST00000323037	ENSG00000180233	ZNRF2	FALSE	FALSE
chr7	30362417	G	T	ENST00000323037	ENSG00000180233	ZNRF2	FALSE	FALSE
chr7	30362427	C	A	ENST00000323037	ENSG00000180233	ZNRF2	FALSE	FALSE
chr7	30362427	C	G	ENST00000323037	ENSG00000180233	ZNRF2	FALSE	FALSE
chr7	30362457	G	A	ENST00000323037	ENSG00000180233	ZNRF2	TRUE	FALSE
chr7	30362457	G	C	ENST00000323037	ENSG00000180233	ZNRF2	TRUE	FALSE
chr7	30362457	G	T	ENST00000323037	ENSG00000180233	ZNRF2	TRUE	FALSE
chr7	30362458	T	A	ENST00000323037	ENSG00000180233	ZNRF2	TRUE	FALSE
chr7	30362458	T	C	ENST00000323037	ENSG00000180233	ZNRF2	TRUE	FALSE
chr7	30362458	T	G	ENST00000323037	ENSG00000180233	ZNRF2	TRUE	FALSE
chr7	30366033	A	C	ENST00000323037	ENSG00000180233	ZNRF2	TRUE	FALSE
chr7	30366033	A	G	ENST00000323037	ENSG00000180233	ZNRF2	TRUE	FALSE
chr7	30366033	A	T	ENST00000323037	ENSG00000180233	ZNRF2	TRUE	FALSE
chr7	30366034	G	A	ENST00000323037	ENSG00000180233	ZNRF2	TRUE	FALSE
chr7	30366034	G	C	ENST00000323037	ENSG00000180233	ZNRF2	TRUE	FALSE
chr7	30366034	G	T	ENST00000323037	ENSG00000180233	ZNRF2	TRUE	FALSE
chr7	30425644	A	T	ENST00000222823	ENSG00000106100	NOD1	FALSE	FALSE
chr7	30425658	T	A	ENST00000222823	ENSG00000106100	NOD1	FALSE	FALSE
chr7	30425661	C	A	ENST00000222823	ENSG00000106100	NOD1	FALSE	FALSE
chr7	30425667	C	A	ENST00000222823	ENSG00000106100	NOD1	FALSE	FALSE
chr7	30425668	A	C	ENST00000222823	ENSG00000106100	NOD1	FALSE	FALSE
chr7	30425668	A	T	ENST00000222823	ENSG00000106100	NOD1	FALSE	FALSE
chr7	30425676	T	A	ENST00000222823	ENSG00000106100	NOD1	FALSE	FALSE
chr7	30425682	C	A	ENST00000222823	ENSG00000106100	NOD1	FALSE	FALSE
chr7	30425685	C	A	ENST00000222823	ENSG00000106100	NOD1	FALSE	FALSE
chr7	30425691	T	A	ENST00000222823	ENSG00000106100	NOD1	FALSE	FALSE
chr7	30425703	C	A	ENST00000222823	ENSG00000106100	NOD1	FALSE	FALSE
chr7	30425710	G	T	ENST00000222823	ENSG00000106100	NOD1	FALSE	FALSE
chr7	30425711	C	A	ENST00000222823	ENSG00000106100	NOD1	TRUE	FALSE
chr7	30425711	C	G	ENST00000222823	ENSG00000106100	NOD1	TRUE	FALSE
chr7	30425711	C	T	ENST00000222823	ENSG00000106100	NOD1	TRUE	FALSE
chr7	30425712	T	A	ENST00000222823	ENSG00000106100	NOD1	TRUE	FALSE
chr7	30425712	T	C	ENST00000222823	ENSG00000106100	NOD1	TRUE	FALSE
chr7	30425712	T	G	ENST00000222823	ENSG00000106100	NOD1	TRUE	FALSE
chr7	30429372	A	C	ENST00000222823	ENSG00000106100	NOD1	TRUE	FALSE
chr7	30429372	A	G	ENST00000222823	ENSG00000106100	NOD1	TRUE	FALSE
chr7	30429372	A	T	ENST00000222823	ENSG00000106100	NOD1	TRUE	FALSE
chr7	30429373	C	A	ENST00000222823	ENSG00000106100	NOD1	TRUE	FALSE
chr7	30429373	C	G	ENST00000222823	ENSG00000106100	NOD1	TRUE	FALSE
chr7	30429373	C	T	ENST00000222823	ENSG00000106100	NOD1	TRUE	FALSE
chr7	30429381	C	A	ENST00000222823	ENSG00000106100	NOD1	FALSE	FALSE
chr7	30429402	G	A	ENST00000222823	ENSG00000106100	NOD1	FALSE	FALSE
chr7	30429404	A	C	ENST00000222823	ENSG00000106100	NOD1	FALSE	FALSE
chr7	30429404	A	T	ENST00000222823	ENSG00000106100	NOD1	FALSE	FALSE
chr7	30429420	G	A	ENST00000222823	ENSG00000106100	NOD1	FALSE	FALSE
chr7	30429432	T	A	ENST00000222823	ENSG00000106100	NOD1	TRUE	TRUE
chr7	30429444	G	A	ENST00000222823	ENSG00000106100	NOD1	TRUE	TRUE
chr7	30429450	G	A	ENST00000222823	ENSG00000106100	NOD1	TRUE	TRUE
chr7	30429457	C	T	ENST00000222823	ENSG00000106100	NOD1	TRUE	TRUE
chr7	30429458	C	A	ENST00000222823	ENSG00000106100	NOD1	TRUE	FALSE
chr7	30429458	C	G	ENST00000222823	ENSG00000106100	NOD1	TRUE	FALSE
chr7	30429458	C	T	ENST00000222823	ENSG00000106100	NOD1	TRUE	FALSE
chr7	30429459	T	A	ENST00000222823	ENSG00000106100	NOD1	TRUE	FALSE
chr7	30429459	T	C	ENST00000222823	ENSG00000106100	NOD1	TRUE	FALSE
chr7	30429459	T	G	ENST00000222823	ENSG00000106100	NOD1	TRUE	FALSE
chr7	30433094	A	C	ENST00000222823	ENSG00000106100	NOD1	TRUE	FALSE
chr7	30433094	A	G	ENST00000222823	ENSG00000106100	NOD1	TRUE	FALSE
chr7	30433094	A	T	ENST00000222823	ENSG00000106100	NOD1	TRUE	FALSE
chr7	30433095	C	A	ENST00000222823	ENSG00000106100	NOD1	TRUE	FALSE
chr7	30433095	C	G	ENST00000222823	ENSG00000106100	NOD1	TRUE	FALSE
chr7	30433095	C	T	ENST00000222823	ENSG00000106100	NOD1	TRUE	FALSE
chr7	30433096	C	T	ENST00000222823	ENSG00000106100	NOD1	TRUE	TRUE
chr7	30433099	A	C	ENST00000222823	ENSG00000106100	NOD1	TRUE	TRUE
chr7	30433099	A	T	ENST00000222823	ENSG00000106100	NOD1	TRUE	TRUE
chr7	30433106	T	A	ENST00000222823	ENSG00000106100	NOD1	TRUE	TRUE
chr7	30433108	A	C	ENST00000222823	ENSG00000106100	NOD1	TRUE	TRUE
chr7	30433108	A	T	ENST00000222823	ENSG00000106100	NOD1	TRUE	TRUE
chr7	30433115	G	A	ENST00000222823	ENSG00000106100	NOD1	TRUE	TRUE
chr7	30433124	T	A	ENST00000222823	ENSG00000106100	NOD1	TRUE	TRUE
chr7	30433126	A	T	ENST00000222823	ENSG00000106100	NOD1	TRUE	TRUE
chr7	30433133	C	A	ENST00000222823	ENSG00000106100	NOD1	TRUE	TRUE
chr7	30433138	A	T	ENST00000222823	ENSG00000106100	NOD1	TRUE	TRUE
chr7	30433145	C	A	ENST00000222823	ENSG00000106100	NOD1	TRUE	TRUE
chr7	30433154	C	A	ENST00000222823	ENSG00000106100	NOD1	TRUE	TRUE
chr7	30433166	C	A	ENST00000222823	ENSG00000106100	NOD1	TRUE	TRUE
chr7	30433172	G	A	ENST00000222823	ENSG00000106100	NOD1	TRUE	TRUE
chr7	30433179	C	T	ENST00000222823	ENSG00000106100	NOD1	TRUE	TRUE
chr7	30433180	C	A	ENST00000222823	ENSG00000106100	NOD1	TRUE	FALSE
chr7	30433180	C	G	ENST00000222823	ENSG00000106100	NOD1	TRUE	FALSE
chr7	30433180	C	T	ENST00000222823	ENSG00000106100	NOD1	TRUE	FALSE
chr7	30433181	T	A	ENST00000222823	ENSG00000106100	NOD1	TRUE	FALSE
chr7	30433181	T	C	ENST00000222823	ENSG00000106100	NOD1	TRUE	FALSE
chr7	30433181	T	G	ENST00000222823	ENSG00000106100	NOD1	TRUE	FALSE
chr7	30435996	A	C	ENST00000222823	ENSG00000106100	NOD1	FALSE	FALSE
chr7	30435996	A	G	ENST00000222823	ENSG00000106100	NOD1	FALSE	FALSE
chr7	30435996	A	T	ENST00000222823	ENSG00000106100	NOD1	FALSE	FALSE
chr7	30435997	C	A	ENST00000222823	ENSG00000106100	NOD1	FALSE	FALSE
chr7	30435997	C	G	ENST00000222823	ENSG00000106100	NOD1	FALSE	FALSE
chr7	30435997	C	T	ENST00000222823	ENSG00000106100	NOD1	FALSE	FALSE
chr7	30435998	C	T	ENST00000222823	ENSG00000106100	NOD1	TRUE	TRUE
chr7	30436008	C	A	ENST00000222823	ENSG00000106100	NOD1	TRUE	TRUE
chr7	30436023	G	A	ENST00000222823	ENSG00000106100	NOD1	TRUE	TRUE
chr7	30436026	G	A	ENST00000222823	ENSG00000106100	NOD1	TRUE	TRUE
chr7	30436047	T	A	ENST00000222823	ENSG00000106100	NOD1	TRUE	TRUE
chr7	30436050	C	A	ENST00000222823	ENSG00000106100	NOD1	TRUE	TRUE
chr7	30436053	C	A	ENST00000222823	ENSG00000106100	NOD1	TRUE	TRUE
chr7	30436056	C	A	ENST00000222823	ENSG00000106100	NOD1	TRUE	TRUE
chr7	30436082	C	A	ENST00000222823	ENSG00000106100	NOD1	FALSE	FALSE
chr7	30436082	C	G	ENST00000222823	ENSG00000106100	NOD1	FALSE	FALSE
chr7	30436082	C	T	ENST00000222823	ENSG00000106100	NOD1	FALSE	FALSE
chr7	30436083	T	A	ENST00000222823	ENSG00000106100	NOD1	FALSE	FALSE
chr7	30436083	T	C	ENST00000222823	ENSG00000106100	NOD1	FALSE	FALSE
chr7	30436083	T	G	ENST00000222823	ENSG00000106100	NOD1	FALSE	FALSE
chr7	30437571	A	C	ENST00000222823	ENSG00000106100	NOD1	TRUE	FALSE
chr7	30437571	A	G	ENST00000222823	ENSG00000106100	NOD1	TRUE	FALSE
chr7	30437571	A	T	ENST00000222823	ENSG00000106100	NOD1	TRUE	FALSE
chr7	30437572	C	A	ENST00000222823	ENSG00000106100	NOD1	TRUE	FALSE
chr7	30437572	C	G	ENST00000222823	ENSG00000106100	NOD1	TRUE	FALSE
chr7	30437572	C	T	ENST00000222823	ENSG00000106100	NOD1	TRUE	FALSE
chr7	30437585	A	T	ENST00000222823	ENSG00000106100	NOD1	TRUE	TRUE
chr7	30437610	C	A	ENST00000222823	ENSG00000106100	NOD1	TRUE	TRUE
chr7	30437622	T	A	ENST00000222823	ENSG00000106100	NOD1	TRUE	TRUE
chr7	30437628	C	A	ENST00000222823	ENSG00000106100	NOD1	TRUE	TRUE
chr7	30437631	C	A	ENST00000222823	ENSG00000106100	NOD1	TRUE	TRUE
chr7	30437643	G	A	ENST00000222823	ENSG00000106100	NOD1	TRUE	TRUE
chr7	30437650	C	T	ENST00000222823	ENSG00000106100	NOD1	TRUE	TRUE
chr7	30437651	C	T	ENST00000222823	ENSG00000106100	NOD1	TRUE	TRUE
chr7	30437657	C	A	ENST00000222823	ENSG00000106100	NOD1	TRUE	FALSE
chr7	30437657	C	G	ENST00000222823	ENSG00000106100	NOD1	TRUE	FALSE
chr7	30437657	C	T	ENST00000222823	ENSG00000106100	NOD1	TRUE	FALSE
chr7	30437658	T	A	ENST00000222823	ENSG00000106100	NOD1	TRUE	FALSE
chr7	30437658	T	C	ENST00000222823	ENSG00000106100	NOD1	TRUE	FALSE
chr7	30437658	T	G	ENST00000222823	ENSG00000106100	NOD1	TRUE	FALSE
chr7	30446139	A	C	ENST00000222823	ENSG00000106100	NOD1	TRUE	FALSE
chr7	30446139	A	G	ENST00000222823	ENSG00000106100	NOD1	TRUE	FALSE
chr7	30446139	A	T	ENST00000222823	ENSG00000106100	NOD1	TRUE	FALSE
chr7	30446140	C	A	ENST00000222823	ENSG00000106100	NOD1	TRUE	FALSE
chr7	30446140	C	G	ENST00000222823	ENSG00000106100	NOD1	TRUE	FALSE
chr7	30446140	C	T	ENST00000222823	ENSG00000106100	NOD1	TRUE	FALSE
chr7	30446148	C	A	ENST00000222823	ENSG00000106100	NOD1	TRUE	TRUE
chr7	30446156	G	C	ENST00000222823	ENSG00000106100	NOD1	TRUE	TRUE
chr7	30446156	G	T	ENST00000222823	ENSG00000106100	NOD1	TRUE	TRUE
chr7	30446160	T	A	ENST00000222823	ENSG00000106100	NOD1	TRUE	TRUE
chr7	30446169	T	A	ENST00000222823	ENSG00000106100	NOD1	TRUE	TRUE
chr7	30446185	A	C	ENST00000222823	ENSG00000106100	NOD1	TRUE	TRUE
chr7	30446185	A	T	ENST00000222823	ENSG00000106100	NOD1	TRUE	TRUE
chr7	30446190	T	A	ENST00000222823	ENSG00000106100	NOD1	TRUE	TRUE
chr7	30446196	C	A	ENST00000222823	ENSG00000106100	NOD1	TRUE	TRUE
chr7	30446199	C	A	ENST00000222823	ENSG00000106100	NOD1	TRUE	TRUE
chr7	30446211	T	A	ENST00000222823	ENSG00000106100	NOD1	TRUE	TRUE
chr7	30446217	T	A	ENST00000222823	ENSG00000106100	NOD1	TRUE	TRUE
chr7	30446220	C	A	ENST00000222823	ENSG00000106100	NOD1	TRUE	TRUE
chr7	30446225	C	A	ENST00000222823	ENSG00000106100	NOD1	TRUE	FALSE
chr7	30446225	C	G	ENST00000222823	ENSG00000106100	NOD1	TRUE	FALSE
chr7	30446225	C	T	ENST00000222823	ENSG00000106100	NOD1	TRUE	FALSE
chr7	30446226	T	A	ENST00000222823	ENSG00000106100	NOD1	TRUE	FALSE
chr7	30446226	T	C	ENST00000222823	ENSG00000106100	NOD1	TRUE	FALSE
chr7	30446226	T	G	ENST00000222823	ENSG00000106100	NOD1	TRUE	FALSE
chr7	30446965	A	C	ENST00000222823	ENSG00000106100	NOD1	FALSE	FALSE
chr7	30446965	A	G	ENST00000222823	ENSG00000106100	NOD1	FALSE	FALSE
chr7	30446965	A	T	ENST00000222823	ENSG00000106100	NOD1	FALSE	FALSE
chr7	30446966	C	A	ENST00000222823	ENSG00000106100	NOD1	FALSE	FALSE
chr7	30446966	C	G	ENST00000222823	ENSG00000106100	NOD1	FALSE	FALSE
chr7	30446966	C	T	ENST00000222823	ENSG00000106100	NOD1	FALSE	FALSE
chr7	30446968	T	A	ENST00000222823	ENSG00000106100	NOD1	TRUE	TRUE
chr7	30446986	T	A	ENST00000222823	ENSG00000106100	NOD1	TRUE	TRUE
chr7	30446987	G	T	ENST00000222823	ENSG00000106100	NOD1	TRUE	TRUE
chr7	30446992	C	A	ENST00000222823	ENSG00000106100	NOD1	TRUE	TRUE
chr7	30447004	T	A	ENST00000222823	ENSG00000106100	NOD1	TRUE	TRUE
chr7	30447011	G	C	ENST00000222823	ENSG00000106100	NOD1	TRUE	TRUE
chr7	30447011	G	T	ENST00000222823	ENSG00000106100	NOD1	TRUE	TRUE
chr7	30447022	C	A	ENST00000222823	ENSG00000106100	NOD1	TRUE	TRUE
chr7	30447037	G	A	ENST00000222823	ENSG00000106100	NOD1	TRUE	TRUE
chr7	30447044	G	C	ENST00000222823	ENSG00000106100	NOD1	TRUE	TRUE
chr7	30447044	G	T	ENST00000222823	ENSG00000106100	NOD1	TRUE	TRUE
chr7	30447048	A	C	ENST00000222823	ENSG00000106100	NOD1	TRUE	TRUE
chr7	30447048	A	T	ENST00000222823	ENSG00000106100	NOD1	TRUE	TRUE
chr7	30447051	C	A	ENST00000222823	ENSG00000106100	NOD1	TRUE	FALSE
chr7	30447051	C	G	ENST00000222823	ENSG00000106100	NOD1	TRUE	FALSE
chr7	30447051	C	T	ENST00000222823	ENSG00000106100	NOD1	TRUE	FALSE
chr7	30447052	T	A	ENST00000222823	ENSG00000106100	NOD1	TRUE	FALSE
chr7	30447052	T	C	ENST00000222823	ENSG00000106100	NOD1	TRUE	FALSE
chr7	30447052	T	G	ENST00000222823	ENSG00000106100	NOD1	TRUE	FALSE
chr7	30448296	A	C	ENST00000222823	ENSG00000106100	NOD1	TRUE	FALSE
chr7	30448296	A	G	ENST00000222823	ENSG00000106100	NOD1	TRUE	FALSE
chr7	30448296	A	T	ENST00000222823	ENSG00000106100	NOD1	TRUE	FALSE
chr7	30448297	C	A	ENST00000222823	ENSG00000106100	NOD1	TRUE	FALSE
chr7	30448297	C	G	ENST00000222823	ENSG00000106100	NOD1	TRUE	FALSE
chr7	30448297	C	T	ENST00000222823	ENSG00000106100	NOD1	TRUE	FALSE
chr7	30448301	A	T	ENST00000222823	ENSG00000106100	NOD1	TRUE	TRUE
chr7	30448303	A	C	ENST00000222823	ENSG00000106100	NOD1	TRUE	TRUE
chr7	30448303	A	T	ENST00000222823	ENSG00000106100	NOD1	TRUE	TRUE
chr7	30448317	T	A	ENST00000222823	ENSG00000106100	NOD1	TRUE	TRUE
chr7	30448318	G	C	ENST00000222823	ENSG00000106100	NOD1	TRUE	TRUE
chr7	30448318	G	T	ENST00000222823	ENSG00000106100	NOD1	TRUE	TRUE
chr7	30448323	T	A	ENST00000222823	ENSG00000106100	NOD1	TRUE	TRUE
chr7	30448332	C	A	ENST00000222823	ENSG00000106100	NOD1	TRUE	TRUE
chr7	30448335	C	A	ENST00000222823	ENSG00000106100	NOD1	TRUE	TRUE
chr7	30448347	T	A	ENST00000222823	ENSG00000106100	NOD1	TRUE	TRUE
chr7	30448368	G	A	ENST00000222823	ENSG00000106100	NOD1	TRUE	TRUE
chr7	30448382	C	A	ENST00000222823	ENSG00000106100	NOD1	TRUE	FALSE
chr7	30448382	C	G	ENST00000222823	ENSG00000106100	NOD1	TRUE	FALSE
chr7	30448382	C	T	ENST00000222823	ENSG00000106100	NOD1	TRUE	FALSE
chr7	30448383	T	A	ENST00000222823	ENSG00000106100	NOD1	TRUE	FALSE
chr7	30448383	T	C	ENST00000222823	ENSG00000106100	NOD1	TRUE	FALSE
chr7	30448383	T	G	ENST00000222823	ENSG00000106100	NOD1	TRUE	FALSE
chr7	30451214	A	C	ENST00000222823	ENSG00000106100	NOD1	TRUE	FALSE
chr7	30451214	A	G	ENST00000222823	ENSG00000106100	NOD1	TRUE	FALSE
chr7	30451214	A	T	ENST00000222823	ENSG00000106100	NOD1	TRUE	FALSE
chr7	30451215	C	A	ENST00000222823	ENSG00000106100	NOD1	TRUE	FALSE
chr7	30451215	C	G	ENST00000222823	ENSG00000106100	NOD1	TRUE	FALSE
chr7	30451215	C	T	ENST00000222823	ENSG00000106100	NOD1	TRUE	FALSE
chr7	30451217	T	A	ENST00000222823	ENSG00000106100	NOD1	TRUE	TRUE
chr7	30451239	G	T	ENST00000222823	ENSG00000106100	NOD1	TRUE	TRUE
chr7	30451247	G	A	ENST00000222823	ENSG00000106100	NOD1	TRUE	TRUE
chr7	30451253	C	A	ENST00000222823	ENSG00000106100	NOD1	TRUE	TRUE
chr7	30451263	G	C	ENST00000222823	ENSG00000106100	NOD1	TRUE	TRUE
chr7	30451263	G	T	ENST00000222823	ENSG00000106100	NOD1	TRUE	TRUE
chr7	30451307	T	A	ENST00000222823	ENSG00000106100	NOD1	TRUE	TRUE
chr7	30451341	G	T	ENST00000222823	ENSG00000106100	NOD1	TRUE	TRUE
chr7	30451351	G	T	ENST00000222823	ENSG00000106100	NOD1	TRUE	TRUE
chr7	30451353	G	T	ENST00000222823	ENSG00000106100	NOD1	TRUE	TRUE
chr7	30451362	G	T	ENST00000222823	ENSG00000106100	NOD1	TRUE	TRUE
chr7	30451365	G	C	ENST00000222823	ENSG00000106100	NOD1	TRUE	TRUE
chr7	30451365	G	T	ENST00000222823	ENSG00000106100	NOD1	TRUE	TRUE
chr7	30451376	T	A	ENST00000222823	ENSG00000106100	NOD1	TRUE	TRUE
chr7	30451380	G	C	ENST00000222823	ENSG00000106100	NOD1	TRUE	TRUE
chr7	30451380	G	T	ENST00000222823	ENSG00000106100	NOD1	TRUE	TRUE
chr7	30451389	G	T	ENST00000222823	ENSG00000106100	NOD1	TRUE	TRUE
chr7	30451412	G	A	ENST00000222823	ENSG00000106100	NOD1	TRUE	TRUE
chr7	30451421	T	A	ENST00000222823	ENSG00000106100	NOD1	TRUE	TRUE
chr7	30451424	G	A	ENST00000222823	ENSG00000106100	NOD1	TRUE	TRUE
chr7	30451430	G	A	ENST00000222823	ENSG00000106100	NOD1	TRUE	TRUE
chr7	30451436	C	A	ENST00000222823	ENSG00000106100	NOD1	TRUE	TRUE
chr7	30451437	G	C	ENST00000222823	ENSG00000106100	NOD1	TRUE	TRUE
chr7	30451437	G	T	ENST00000222823	ENSG00000106100	NOD1	TRUE	TRUE
chr7	30451443	G	T	ENST00000222823	ENSG00000106100	NOD1	TRUE	TRUE
chr7	30451455	C	T	ENST00000222823	ENSG00000106100	NOD1	TRUE	TRUE
chr7	30451456	C	T	ENST00000222823	ENSG00000106100	NOD1	TRUE	TRUE
chr7	30451478	G	A	ENST00000222823	ENSG00000106100	NOD1	TRUE	TRUE
chr7	30451484	G	A	ENST00000222823	ENSG00000106100	NOD1	TRUE	TRUE
chr7	30451496	C	A	ENST00000222823	ENSG00000106100	NOD1	TRUE	TRUE
chr7	30451502	G	A	ENST00000222823	ENSG00000106100	NOD1	TRUE	TRUE
chr7	30451520	T	A	ENST00000222823	ENSG00000106100	NOD1	TRUE	TRUE
chr7	30451524	G	C	ENST00000222823	ENSG00000106100	NOD1	TRUE	TRUE
chr7	30451524	G	T	ENST00000222823	ENSG00000106100	NOD1	TRUE	TRUE
chr7	30451554	C	T	ENST00000222823	ENSG00000106100	NOD1	TRUE	TRUE
chr7	30451555	C	T	ENST00000222823	ENSG00000106100	NOD1	TRUE	TRUE
chr7	30451565	T	A	ENST00000222823	ENSG00000106100	NOD1	TRUE	TRUE
chr7	30451571	T	A	ENST00000222823	ENSG00000106100	NOD1	TRUE	TRUE
chr7	30451574	T	A	ENST00000222823	ENSG00000106100	NOD1	TRUE	TRUE
chr7	30451613	T	A	ENST00000222823	ENSG00000106100	NOD1	TRUE	TRUE
chr7	30451616	G	A	ENST00000222823	ENSG00000106100	NOD1	TRUE	TRUE
chr7	30451619	T	A	ENST00000222823	ENSG00000106100	NOD1	TRUE	TRUE
chr7	30451625	T	A	ENST00000222823	ENSG00000106100	NOD1	TRUE	TRUE
chr7	30451630	A	T	ENST00000222823	ENSG00000106100	NOD1	TRUE	TRUE
chr7	30451638	G	T	ENST00000222823	ENSG00000106100	NOD1	TRUE	TRUE
chr7	30451661	G	A	ENST00000222823	ENSG00000106100	NOD1	TRUE	TRUE
chr7	30451673	T	A	ENST00000222823	ENSG00000106100	NOD1	TRUE	TRUE
chr7	30451679	T	A	ENST00000222823	ENSG00000106100	NOD1	TRUE	TRUE
chr7	30451691	C	A	ENST00000222823	ENSG00000106100	NOD1	TRUE	TRUE
chr7	30451712	G	A	ENST00000222823	ENSG00000106100	NOD1	TRUE	TRUE
chr7	30451716	G	T	ENST00000222823	ENSG00000106100	NOD1	TRUE	TRUE
chr7	30451721	G	A	ENST00000222823	ENSG00000106100	NOD1	TRUE	TRUE
chr7	30451740	A	C	ENST00000222823	ENSG00000106100	NOD1	TRUE	TRUE
chr7	30451740	A	T	ENST00000222823	ENSG00000106100	NOD1	TRUE	TRUE
chr7	30451743	G	T	ENST00000222823	ENSG00000106100	NOD1	TRUE	TRUE
chr7	30451776	C	T	ENST00000222823	ENSG00000106100	NOD1	TRUE	TRUE
chr7	30451777	C	T	ENST00000222823	ENSG00000106100	NOD1	TRUE	TRUE
chr7	30451781	C	A	ENST00000222823	ENSG00000106100	NOD1	TRUE	TRUE
chr7	30451784	G	A	ENST00000222823	ENSG00000106100	NOD1	TRUE	TRUE
chr7	30451802	C	A	ENST00000222823	ENSG00000106100	NOD1	TRUE	TRUE
chr7	30451805	G	A	ENST00000222823	ENSG00000106100	NOD1	TRUE	TRUE
chr7	30451856	G	A	ENST00000222823	ENSG00000106100	NOD1	TRUE	TRUE
chr7	30451877	C	A	ENST00000222823	ENSG00000106100	NOD1	TRUE	TRUE
chr7	30451878	A	C	ENST00000222823	ENSG00000106100	NOD1	TRUE	TRUE
chr7	30451878	A	T	ENST00000222823	ENSG00000106100	NOD1	TRUE	TRUE
chr7	30451886	G	A	ENST00000222823	ENSG00000106100	NOD1	TRUE	TRUE
chr7	30451889	G	A	ENST00000222823	ENSG00000106100	NOD1	TRUE	TRUE
chr7	30451910	C	A	ENST00000222823	ENSG00000106100	NOD1	TRUE	TRUE
chr7	30451915	A	T	ENST00000222823	ENSG00000106100	NOD1	TRUE	TRUE
chr7	30451937	G	A	ENST00000222823	ENSG00000106100	NOD1	TRUE	TRUE
chr7	30451946	T	A	ENST00000222823	ENSG00000106100	NOD1	TRUE	TRUE
chr7	30451949	C	A	ENST00000222823	ENSG00000106100	NOD1	TRUE	TRUE
chr7	30451952	G	A	ENST00000222823	ENSG00000106100	NOD1	TRUE	TRUE
chr7	30451967	G	A	ENST00000222823	ENSG00000106100	NOD1	TRUE	TRUE
chr7	30451973	C	A	ENST00000222823	ENSG00000106100	NOD1	TRUE	TRUE
chr7	30451976	C	A	ENST00000222823	ENSG00000106100	NOD1	TRUE	TRUE
chr7	30451979	G	A	ENST00000222823	ENSG00000106100	NOD1	TRUE	TRUE
chr7	30452000	T	A	ENST00000222823	ENSG00000106100	NOD1	TRUE	TRUE
chr7	30452003	C	A	ENST00000222823	ENSG00000106100	NOD1	TRUE	TRUE
chr7	30452024	G	A	ENST00000222823	ENSG00000106100	NOD1	TRUE	TRUE
chr7	30452032	G	T	ENST00000222823	ENSG00000106100	NOD1	TRUE	TRUE
chr7	30452034	G	T	ENST00000222823	ENSG00000106100	NOD1	TRUE	TRUE
chr7	30452066	C	A	ENST00000222823	ENSG00000106100	NOD1	TRUE	TRUE
chr7	30452090	G	A	ENST00000222823	ENSG00000106100	NOD1	TRUE	TRUE
chr7	30452108	G	A	ENST00000222823	ENSG00000106100	NOD1	TRUE	TRUE
chr7	30452129	C	A	ENST00000222823	ENSG00000106100	NOD1	TRUE	TRUE
chr7	30452166	G	T	ENST00000222823	ENSG00000106100	NOD1	TRUE	TRUE
chr7	30452180	G	A	ENST00000222823	ENSG00000106100	NOD1	TRUE	TRUE
chr7	30452185	G	C	ENST00000222823	ENSG00000106100	NOD1	TRUE	TRUE
chr7	30452185	G	T	ENST00000222823	ENSG00000106100	NOD1	TRUE	TRUE
chr7	30452192	C	A	ENST00000222823	ENSG00000106100	NOD1	TRUE	TRUE
chr7	30452213	G	A	ENST00000222823	ENSG00000106100	NOD1	TRUE	TRUE
chr7	30452217	G	T	ENST00000222823	ENSG00000106100	NOD1	TRUE	TRUE
chr7	30452232	C	T	ENST00000222823	ENSG00000106100	NOD1	TRUE	TRUE
chr7	30452233	C	T	ENST00000222823	ENSG00000106100	NOD1	TRUE	TRUE
chr7	30452235	G	T	ENST00000222823	ENSG00000106100	NOD1	TRUE	TRUE
chr7	30452253	G	T	ENST00000222823	ENSG00000106100	NOD1	TRUE	TRUE
chr7	30452262	G	T	ENST00000222823	ENSG00000106100	NOD1	TRUE	TRUE
chr7	30452282	C	A	ENST00000222823	ENSG00000106100	NOD1	TRUE	TRUE
chr7	30452288	G	A	ENST00000222823	ENSG00000106100	NOD1	TRUE	TRUE
chr7	30452306	G	A	ENST00000222823	ENSG00000106100	NOD1	TRUE	TRUE
chr7	30452318	C	A	ENST00000222823	ENSG00000106100	NOD1	TRUE	TRUE
chr7	30452337	A	C	ENST00000222823	ENSG00000106100	NOD1	TRUE	TRUE
chr7	30452337	A	T	ENST00000222823	ENSG00000106100	NOD1	TRUE	TRUE
chr7	30452381	T	A	ENST00000222823	ENSG00000106100	NOD1	TRUE	TRUE
chr7	30452384	T	A	ENST00000222823	ENSG00000106100	NOD1	TRUE	TRUE
chr7	30452396	G	A	ENST00000222823	ENSG00000106100	NOD1	TRUE	TRUE
chr7	30452408	C	A	ENST00000222823	ENSG00000106100	NOD1	TRUE	TRUE
chr7	30452435	T	A	ENST00000222823	ENSG00000106100	NOD1	TRUE	TRUE
chr7	30452447	T	A	ENST00000222823	ENSG00000106100	NOD1	TRUE	TRUE
chr7	30452456	T	A	ENST00000222823	ENSG00000106100	NOD1	TRUE	TRUE
chr7	30452479	A	T	ENST00000222823	ENSG00000106100	NOD1	TRUE	TRUE
chr7	30452501	C	A	ENST00000222823	ENSG00000106100	NOD1	TRUE	TRUE
chr7	30452502	C	T	ENST00000222823	ENSG00000106100	NOD1	TRUE	TRUE
chr7	30452503	C	T	ENST00000222823	ENSG00000106100	NOD1	TRUE	TRUE
chr7	30452508	G	T	ENST00000222823	ENSG00000106100	NOD1	TRUE	TRUE
chr7	30452539	A	T	ENST00000222823	ENSG00000106100	NOD1	TRUE	TRUE
chr7	30452545	G	T	ENST00000222823	ENSG00000106100	NOD1	TRUE	TRUE
chr7	30452555	C	A	ENST00000222823	ENSG00000106100	NOD1	TRUE	TRUE
chr7	30452618	C	A	ENST00000222823	ENSG00000106100	NOD1	TRUE	TRUE
chr7	30452621	C	A	ENST00000222823	ENSG00000106100	NOD1	TRUE	TRUE
chr7	30452633	C	A	ENST00000222823	ENSG00000106100	NOD1	TRUE	TRUE
chr7	30452637	G	C	ENST00000222823	ENSG00000106100	NOD1	TRUE	TRUE
chr7	30452637	G	T	ENST00000222823	ENSG00000106100	NOD1	TRUE	TRUE
chr7	30452640	G	T	ENST00000222823	ENSG00000106100	NOD1	TRUE	TRUE
chr7	30452643	G	C	ENST00000222823	ENSG00000106100	NOD1	TRUE	TRUE
chr7	30452643	G	T	ENST00000222823	ENSG00000106100	NOD1	TRUE	TRUE
chr7	30452651	T	A	ENST00000222823	ENSG00000106100	NOD1	TRUE	TRUE
chr7	30452666	G	A	ENST00000222823	ENSG00000106100	NOD1	TRUE	TRUE
chr7	30452670	A	T	ENST00000222823	ENSG00000106100	NOD1	TRUE	TRUE
chr7	30452687	C	A	ENST00000222823	ENSG00000106100	NOD1	TRUE	TRUE
chr7	30452690	T	A	ENST00000222823	ENSG00000106100	NOD1	TRUE	TRUE
chr7	30452694	G	T	ENST00000222823	ENSG00000106100	NOD1	TRUE	TRUE
chr7	30452709	G	T	ENST00000222823	ENSG00000106100	NOD1	TRUE	TRUE
chr7	30452732	T	A	ENST00000222823	ENSG00000106100	NOD1	TRUE	TRUE
chr7	30452760	C	T	ENST00000222823	ENSG00000106100	NOD1	TRUE	TRUE
chr7	30452761	C	T	ENST00000222823	ENSG00000106100	NOD1	TRUE	TRUE
chr7	30452771	G	A	ENST00000222823	ENSG00000106100	NOD1	TRUE	TRUE
chr7	30452780	G	A	ENST00000222823	ENSG00000106100	NOD1	TRUE	TRUE
chr7	30452795	T	A	ENST00000222823	ENSG00000106100	NOD1	TRUE	TRUE
chr7	30452831	C	A	ENST00000222823	ENSG00000106100	NOD1	TRUE	TRUE
chr7	30452837	G	A	ENST00000222823	ENSG00000106100	NOD1	TRUE	TRUE
chr7	30452840	C	A	ENST00000222823	ENSG00000106100	NOD1	TRUE	TRUE
chr7	30452871	G	T	ENST00000222823	ENSG00000106100	NOD1	TRUE	TRUE
chr7	30452903	C	A	ENST00000222823	ENSG00000106100	NOD1
chr7	30452924	C	A	ENST00000222823	ENSG00000106100	NOD1
chr7	30452940	G	C	ENST00000222823	ENSG00000106100	NOD1
chr7	30452940	G	T	ENST00000222823	ENSG00000106100	NOD1
chr7	30452948	C	A	ENST00000222823	ENSG00000106100	NOD1
chr7	30452951	C	A	ENST00000222823	ENSG00000106100	NOD1
chr7	30452963	C	A	ENST00000222823	ENSG00000106100	NOD1
chr7	30452966	C	A	ENST00000222823	ENSG00000106100	NOD1
chr7	30452969	T	A	ENST00000222823	ENSG00000106100	NOD1
chr7	30452972	G	A	ENST00000222823	ENSG00000106100	NOD1
chr7	30452976	A	C	ENST00000222823	ENSG00000106100	NOD1
chr7	30452976	A	T	ENST00000222823	ENSG00000106100	NOD1
chr7	30452979	G	T	ENST00000222823	ENSG00000106100	NOD1
chr7	30452993	T	A	ENST00000222823	ENSG00000106100	NOD1
chr7	30453017	G	A	ENST00000222823	ENSG00000106100	NOD1	TRUE	TRUE
chr7	30453023	G	A	ENST00000222823	ENSG00000106100	NOD1	TRUE	TRUE
chr7	30453026	G	A	ENST00000222823	ENSG00000106100	NOD1	TRUE	TRUE
chr7	30453030	A	C	ENST00000222823	ENSG00000106100	NOD1	TRUE	TRUE
chr7	30453030	A	T	ENST00000222823	ENSG00000106100	NOD1	TRUE	TRUE
chr7	30453041	C	A	ENST00000222823	ENSG00000106100	NOD1	TRUE	FALSE
chr7	30453041	C	G	ENST00000222823	ENSG00000106100	NOD1	TRUE	FALSE
chr7	30453041	C	T	ENST00000222823	ENSG00000106100	NOD1	TRUE	FALSE
chr7	30453042	T	A	ENST00000222823	ENSG00000106100	NOD1	TRUE	FALSE
chr7	30453042	T	C	ENST00000222823	ENSG00000106100	NOD1	TRUE	FALSE
chr7	30453042	T	G	ENST00000222823	ENSG00000106100	NOD1	TRUE	FALSE
chr7	30455135	A	C	ENST00000222823	ENSG00000106100	NOD1	TRUE	FALSE
chr7	30455135	A	G	ENST00000222823	ENSG00000106100	NOD1	TRUE	FALSE
chr7	30455135	A	T	ENST00000222823	ENSG00000106100	NOD1	TRUE	FALSE
chr7	30455136	C	A	ENST00000222823	ENSG00000106100	NOD1	TRUE	FALSE
chr7	30455136	C	G	ENST00000222823	ENSG00000106100	NOD1	TRUE	FALSE
chr7	30455136	C	T	ENST00000222823	ENSG00000106100	NOD1	TRUE	FALSE
chr7	30455161	T	A	ENST00000222823	ENSG00000106100	NOD1	TRUE	TRUE
chr7	30455167	G	A	ENST00000222823	ENSG00000106100	NOD1	TRUE	TRUE
chr7	30455197	C	A	ENST00000222823	ENSG00000106100	NOD1	TRUE	TRUE
chr7	30455204	C	T	ENST00000222823	ENSG00000106100	NOD1	TRUE	TRUE
chr7	30455205	C	T	ENST00000222823	ENSG00000106100	NOD1	TRUE	TRUE
chr7	30455222	G	C	ENST00000222823	ENSG00000106100	NOD1	TRUE	TRUE
chr7	30455222	G	T	ENST00000222823	ENSG00000106100	NOD1	TRUE	TRUE
chr7	30455239	G	A	ENST00000222823	ENSG00000106100	NOD1	TRUE	TRUE
chr7	30455242	G	A	ENST00000222823	ENSG00000106100	NOD1	TRUE	TRUE
chr7	30455247	A	T	ENST00000222823	ENSG00000106100	NOD1	TRUE	TRUE
chr7	30455249	G	C	ENST00000222823	ENSG00000106100	NOD1	TRUE	TRUE
chr7	30455249	G	T	ENST00000222823	ENSG00000106100	NOD1	TRUE	TRUE
chr7	30455263	C	A	ENST00000222823	ENSG00000106100	NOD1	TRUE	TRUE
chr7	30455272	C	A	ENST00000222823	ENSG00000106100	NOD1	TRUE	TRUE
chr7	30455275	C	A	ENST00000222823	ENSG00000106100	NOD1	TRUE	TRUE
chr7	30455281	T	A	ENST00000222823	ENSG00000106100	NOD1	TRUE	TRUE
chr7	30455287	G	A	ENST00000222823	ENSG00000106100	NOD1	TRUE	TRUE
chr7	30455305	T	A	ENST00000222823	ENSG00000106100	NOD1	TRUE	TRUE
chr7	30455312	C	A	ENST00000222823	ENSG00000106100	NOD1	TRUE	FALSE
chr7	30455312	C	G	ENST00000222823	ENSG00000106100	NOD1	TRUE	FALSE
chr7	30455312	C	T	ENST00000222823	ENSG00000106100	NOD1	TRUE	FALSE
chr7	30455313	T	A	ENST00000222823	ENSG00000106100	NOD1	TRUE	FALSE
chr7	30455313	T	C	ENST00000222823	ENSG00000106100	NOD1	TRUE	FALSE
chr7	30455313	T	G	ENST00000222823	ENSG00000106100	NOD1	TRUE	FALSE
chr7	30456719	A	C	ENST00000222823	ENSG00000106100	NOD1	FALSE	FALSE
chr7	30456719	A	G	ENST00000222823	ENSG00000106100	NOD1	FALSE	FALSE
chr7	30456719	A	T	ENST00000222823	ENSG00000106100	NOD1	FALSE	FALSE
chr7	30456720	C	A	ENST00000222823	ENSG00000106100	NOD1	FALSE	FALSE
chr7	30456720	C	G	ENST00000222823	ENSG00000106100	NOD1	FALSE	FALSE
chr7	30456720	C	T	ENST00000222823	ENSG00000106100	NOD1	FALSE	FALSE
chr7	30456723	T	A	ENST00000222823	ENSG00000106100	NOD1	TRUE	TRUE
chr7	30456732	G	A	ENST00000222823	ENSG00000106100	NOD1	TRUE	TRUE
chr7	30456739	G	T	ENST00000222823	ENSG00000106100	NOD1	TRUE	TRUE
chr7	30456745	A	T	ENST00000222823	ENSG00000106100	NOD1	TRUE	TRUE
chr7	30456756	C	A	ENST00000222823	ENSG00000106100	NOD1	TRUE	TRUE
chr7	30456765	C	A	ENST00000222823	ENSG00000106100	NOD1	TRUE	TRUE
chr7	30456770	G	T	ENST00000222823	ENSG00000106100	NOD1	TRUE	TRUE
chr7	30456775	G	C	ENST00000222823	ENSG00000106100	NOD1	TRUE	TRUE
chr7	30456775	G	T	ENST00000222823	ENSG00000106100	NOD1	TRUE	TRUE
chr7	30456786	T	A	ENST00000222823	ENSG00000106100	NOD1	TRUE	TRUE
chr7	30456791	A	T	ENST00000222823	ENSG00000106100	NOD1	TRUE	TRUE
chr7	30456805	A	T	ENST00000222823	ENSG00000106100	NOD1	TRUE	TRUE
chr7	30456810	G	A	ENST00000222823	ENSG00000106100	NOD1	TRUE	TRUE
chr7	30456840	C	A	ENST00000222823	ENSG00000106100	NOD1	TRUE	TRUE
chr7	30456852	T	A	ENST00000222823	ENSG00000106100	NOD1	TRUE	FALSE
chr7	30456857	A	C	ENST00000222823	ENSG00000106100	NOD1	TRUE	FALSE
chr7	30456857	A	T	ENST00000222823	ENSG00000106100	NOD1	TRUE	FALSE
chr7	30456861	G	A	ENST00000222823	ENSG00000106100	NOD1	TRUE	FALSE
chr7	30456879	C	A	ENST00000222823	ENSG00000106100	NOD1	FALSE	FALSE
chr7	30456881	G	C	ENST00000222823	ENSG00000106100	NOD1	FALSE	FALSE
chr7	30456881	G	T	ENST00000222823	ENSG00000106100	NOD1	FALSE	FALSE
chr7	30456894	C	A	ENST00000222823	ENSG00000106100	NOD1	FALSE	FALSE
chr7	30456900	C	A	ENST00000222823	ENSG00000106100	NOD1	FALSE	FALSE
chr7	30456912	G	A	ENST00000222823	ENSG00000106100	NOD1	FALSE	FALSE
chr7	30456915	C	A	ENST00000222823	ENSG00000106100	NOD1	FALSE	FALSE
chr7	30456918	C	A	ENST00000222823	ENSG00000106100	NOD1	FALSE	FALSE
chr7	30457043	C	A	ENST00000222823	ENSG00000106100	NOD1	TRUE	FALSE
chr7	30457043	C	G	ENST00000222823	ENSG00000106100	NOD1	TRUE	FALSE
chr7	30457043	C	T	ENST00000222823	ENSG00000106100	NOD1	TRUE	FALSE
chr7	30457044	T	A	ENST00000222823	ENSG00000106100	NOD1	TRUE	FALSE
chr7	30457044	T	C	ENST00000222823	ENSG00000106100	NOD1	TRUE	FALSE
chr7	30457044	T	G	ENST00000222823	ENSG00000106100	NOD1	TRUE	FALSE
chr7	30459150	A	C	ENST00000222823	ENSG00000106100	NOD1	TRUE	FALSE
chr7	30459150	A	G	ENST00000222823	ENSG00000106100	NOD1	TRUE	FALSE
chr7	30459150	A	T	ENST00000222823	ENSG00000106100	NOD1	TRUE	FALSE
chr7	30459151	C	A	ENST00000222823	ENSG00000106100	NOD1	TRUE	FALSE
chr7	30459151	C	G	ENST00000222823	ENSG00000106100	NOD1	TRUE	FALSE
chr7	30459151	C	T	ENST00000222823	ENSG00000106100	NOD1	TRUE	FALSE
chr7	30459241	C	A	ENST00000222823	ENSG00000106100	NOD1	TRUE	FALSE
chr7	30459241	C	G	ENST00000222823	ENSG00000106100	NOD1	TRUE	FALSE
chr7	30459241	C	T	ENST00000222823	ENSG00000106100	NOD1	TRUE	FALSE
chr7	30459242	T	A	ENST00000222823	ENSG00000106100	NOD1	TRUE	FALSE
chr7	30459242	T	C	ENST00000222823	ENSG00000106100	NOD1	TRUE	FALSE
chr7	30459242	T	G	ENST00000222823	ENSG00000106100	NOD1	TRUE	FALSE
chr7	30459899	A	C	ENST00000222823	ENSG00000106100	NOD1	TRUE	FALSE
chr7	30459899	A	G	ENST00000222823	ENSG00000106100	NOD1	TRUE	FALSE
chr7	30459899	A	T	ENST00000222823	ENSG00000106100	NOD1	TRUE	FALSE
chr7	30459900	C	A	ENST00000222823	ENSG00000106100	NOD1	TRUE	FALSE
chr7	30459900	C	G	ENST00000222823	ENSG00000106100	NOD1	TRUE	FALSE
chr7	30459900	C	T	ENST00000222823	ENSG00000106100	NOD1	TRUE	FALSE
chr7	30460042	C	A	ENST00000222823	ENSG00000106100	NOD1	TRUE	FALSE
chr7	30460042	C	G	ENST00000222823	ENSG00000106100	NOD1	TRUE	FALSE
chr7	30460042	C	T	ENST00000222823	ENSG00000106100	NOD1	TRUE	FALSE
chr7	30460043	T	A	ENST00000222823	ENSG00000106100	NOD1	TRUE	FALSE
chr7	30460043	T	C	ENST00000222823	ENSG00000106100	NOD1	TRUE	FALSE
chr7	30460043	T	G	ENST00000222823	ENSG00000106100	NOD1	TRUE	FALSE
chr7	30478604	A	C	ENST00000222823	ENSG00000106100	NOD1	TRUE	FALSE
chr7	30478604	A	G	ENST00000222823	ENSG00000106100	NOD1	TRUE	FALSE
chr7	30478604	A	T	ENST00000222823	ENSG00000106100	NOD1	TRUE	FALSE
chr7	30478605	C	A	ENST00000222823	ENSG00000106100	NOD1	TRUE	FALSE
chr7	30478605	C	G	ENST00000222823	ENSG00000106100	NOD1	TRUE	FALSE
chr7	30478605	C	T	ENST00000222823	ENSG00000106100	NOD1	TRUE	FALSE
chr7	30497103	G	A	ENST00000275428	ENSG00000006625	GGCT	FALSE	FALSE
chr7	30497103	G	A	ENST00000598361	ENSG00000281039		FALSE	FALSE
chr7	30497109	C	A	ENST00000275428	ENSG00000006625	GGCT	FALSE	FALSE
chr7	30497109	C	A	ENST00000598361	ENSG00000281039		FALSE	FALSE
chr7	30497115	T	A	ENST00000275428	ENSG00000006625	GGCT	FALSE	FALSE
chr7	30497115	T	A	ENST00000598361	ENSG00000281039		FALSE	FALSE
chr7	30497118	T	A	ENST00000275428	ENSG00000006625	GGCT	FALSE	FALSE
chr7	30497118	T	A	ENST00000598361	ENSG00000281039		FALSE	FALSE
chr7	30497130	C	A	ENST00000275428	ENSG00000006625	GGCT	FALSE	FALSE
chr7	30497130	C	A	ENST00000598361	ENSG00000281039		FALSE	FALSE
chr7	30497136	C	A	ENST00000275428	ENSG00000006625	GGCT	FALSE	FALSE
chr7	30497136	C	A	ENST00000598361	ENSG00000281039		FALSE	FALSE
chr7	30497139	C	A	ENST00000275428	ENSG00000006625	GGCT	FALSE	FALSE
chr7	30497139	C	A	ENST00000598361	ENSG00000281039		FALSE	FALSE
chr7	30497141	G	C	ENST00000275428	ENSG00000006625	GGCT	FALSE	FALSE
chr7	30497141	G	C	ENST00000598361	ENSG00000281039		FALSE	FALSE
chr7	30497141	G	T	ENST00000275428	ENSG00000006625	GGCT	FALSE	FALSE
chr7	30497141	G	T	ENST00000598361	ENSG00000281039		FALSE	FALSE
chr7	30497148	T	A	ENST00000275428	ENSG00000006625	GGCT	FALSE	FALSE
chr7	30497148	T	A	ENST00000598361	ENSG00000281039		FALSE	FALSE
chr7	30497151	C	A	ENST00000275428	ENSG00000006625	GGCT	FALSE	FALSE
chr7	30497151	C	A	ENST00000598361	ENSG00000281039		FALSE	FALSE
chr7	30497155	A	C	ENST00000275428	ENSG00000006625	GGCT	FALSE	FALSE
chr7	30497155	A	C	ENST00000598361	ENSG00000281039		FALSE	FALSE
chr7	30497155	A	T	ENST00000275428	ENSG00000006625	GGCT	FALSE	FALSE
chr7	30497155	A	T	ENST00000598361	ENSG00000281039		FALSE	FALSE
chr7	30497169	C	A	ENST00000275428	ENSG00000006625	GGCT	FALSE	FALSE
chr7	30497169	C	A	ENST00000598361	ENSG00000281039		FALSE	FALSE
chr7	30497178	T	A	ENST00000275428	ENSG00000006625	GGCT	FALSE	FALSE
chr7	30497178	T	A	ENST00000598361	ENSG00000281039		FALSE	FALSE
chr7	30497180	A	C	ENST00000275428	ENSG00000006625	GGCT	FALSE	FALSE
chr7	30497180	A	C	ENST00000598361	ENSG00000281039		FALSE	FALSE
chr7	30497180	A	T	ENST00000275428	ENSG00000006625	GGCT	FALSE	FALSE
chr7	30497180	A	T	ENST00000598361	ENSG00000281039		FALSE	FALSE
chr7	30497184	T	A	ENST00000275428	ENSG00000006625	GGCT	FALSE	FALSE
chr7	30497184	T	A	ENST00000598361	ENSG00000281039		FALSE	FALSE
chr7	30497187	C	A	ENST00000275428	ENSG00000006625	GGCT	FALSE	FALSE
chr7	30497187	C	A	ENST00000598361	ENSG00000281039		FALSE	FALSE
chr7	30497190	G	A	ENST00000275428	ENSG00000006625	GGCT	FALSE	FALSE
chr7	30497190	G	A	ENST00000598361	ENSG00000281039		FALSE	FALSE
chr7	30497191	A	C	ENST00000275428	ENSG00000006625	GGCT	FALSE	FALSE
chr7	30497191	A	C	ENST00000598361	ENSG00000281039		FALSE	FALSE
chr7	30497191	A	T	ENST00000275428	ENSG00000006625	GGCT	FALSE	FALSE
chr7	30497191	A	T	ENST00000598361	ENSG00000281039		FALSE	FALSE
chr7	30497196	C	A	ENST00000275428	ENSG00000006625	GGCT	FALSE	FALSE
chr7	30497196	C	A	ENST00000598361	ENSG00000281039		FALSE	FALSE
chr7	30497204	A	T	ENST00000275428	ENSG00000006625	GGCT	FALSE	FALSE
chr7	30497204	A	T	ENST00000598361	ENSG00000281039		FALSE	FALSE
chr7	30497214	C	A	ENST00000275428	ENSG00000006625	GGCT	FALSE	FALSE
chr7	30497214	C	A	ENST00000598361	ENSG00000281039		FALSE	FALSE
chr7	30497217	T	A	ENST00000275428	ENSG00000006625	GGCT	FALSE	FALSE
chr7	30497217	T	A	ENST00000598361	ENSG00000281039		FALSE	FALSE
chr7	30497227	G	T	ENST00000275428	ENSG00000006625	GGCT	FALSE	FALSE
chr7	30497227	G	T	ENST00000598361	ENSG00000281039		FALSE	FALSE
chr7	30497236	C	A	ENST00000275428	ENSG00000006625	GGCT	TRUE	FALSE
chr7	30497236	C	A	ENST00000598361	ENSG00000281039		TRUE	FALSE
chr7	30497236	C	G	ENST00000275428	ENSG00000006625	GGCT	TRUE	FALSE
chr7	30497236	C	G	ENST00000598361	ENSG00000281039		TRUE	FALSE
chr7	30497236	C	T	ENST00000275428	ENSG00000006625	GGCT	TRUE	FALSE
chr7	30497236	C	T	ENST00000598361	ENSG00000281039		TRUE	FALSE
chr7	30497237	T	A	ENST00000275428	ENSG00000006625	GGCT	TRUE	FALSE
chr7	30497237	T	A	ENST00000598361	ENSG00000281039		TRUE	FALSE
chr7	30497237	T	C	ENST00000275428	ENSG00000006625	GGCT	TRUE	FALSE
chr7	30497237	T	C	ENST00000598361	ENSG00000281039		TRUE	FALSE
chr7	30497237	T	G	ENST00000275428	ENSG00000006625	GGCT	TRUE	FALSE
chr7	30497237	T	G	ENST00000598361	ENSG00000281039		TRUE	FALSE
chr7	30498801	A	C	ENST00000275428	ENSG00000006625	GGCT	TRUE	TRUE
chr7	30498801	A	C	ENST00000598361	ENSG00000281039		TRUE	TRUE
chr7	30498801	A	G	ENST00000275428	ENSG00000006625	GGCT	FALSE	FALSE
chr7	30498801	A	G	ENST00000598361	ENSG00000281039		FALSE	FALSE
chr7	30498801	A	T	ENST00000275428	ENSG00000006625	GGCT	TRUE	TRUE
chr7	30498801	A	T	ENST00000598361	ENSG00000281039		TRUE	TRUE
chr7	30498802	C	A	ENST00000275428	ENSG00000006625	GGCT	TRUE	TRUE
chr7	30498802	C	A	ENST00000598361	ENSG00000281039		TRUE	TRUE
chr7	30498802	C	G	ENST00000275428	ENSG00000006625	GGCT	TRUE	TRUE
chr7	30498802	C	G	ENST00000598361	ENSG00000281039		TRUE	TRUE
chr7	30498802	C	T	ENST00000275428	ENSG00000006625	GGCT	TRUE	TRUE
chr7	30498802	C	T	ENST00000598361	ENSG00000281039		TRUE	TRUE
chr7	30498805	T	A	ENST00000275428	ENSG00000006625	GGCT	FALSE	FALSE
chr7	30498805	T	A	ENST00000598361	ENSG00000281039		FALSE	FALSE
chr7	30498808	T	A	ENST00000275428	ENSG00000006625	GGCT	FALSE	FALSE
chr7	30498808	T	A	ENST00000598361	ENSG00000281039		FALSE	FALSE
chr7	30498809	A	C	ENST00000275428	ENSG00000006625	GGCT	FALSE	FALSE
chr7	30498809	A	C	ENST00000598361	ENSG00000281039		FALSE	FALSE
chr7	30498809	A	T	ENST00000275428	ENSG00000006625	GGCT	FALSE	FALSE
chr7	30498809	A	T	ENST00000598361	ENSG00000281039		FALSE	FALSE
chr7	30498814	G	A	ENST00000275428	ENSG00000006625	GGCT	FALSE	FALSE
chr7	30498814	G	A	ENST00000598361	ENSG00000281039		FALSE	FALSE
chr7	30498835	C	A	ENST00000275428	ENSG00000006625	GGCT	FALSE	FALSE
chr7	30498835	C	A	ENST00000598361	ENSG00000281039		FALSE	FALSE
chr7	30498836	G	C	ENST00000275428	ENSG00000006625	GGCT	FALSE	FALSE
chr7	30498836	G	C	ENST00000598361	ENSG00000281039		FALSE	FALSE
chr7	30498836	G	T	ENST00000275428	ENSG00000006625	GGCT	FALSE	FALSE
chr7	30498836	G	T	ENST00000598361	ENSG00000281039		FALSE	FALSE
chr7	30498851	A	C	ENST00000275428	ENSG00000006625	GGCT	FALSE	FALSE
chr7	30498851	A	C	ENST00000598361	ENSG00000281039		FALSE	FALSE
chr7	30498851	A	T	ENST00000275428	ENSG00000006625	GGCT	FALSE	FALSE
chr7	30498851	A	T	ENST00000598361	ENSG00000281039		FALSE	FALSE
chr7	30498859	G	A	ENST00000275428	ENSG00000006625	GGCT	TRUE	TRUE
chr7	30498859	G	A	ENST00000598361	ENSG00000281039		TRUE	TRUE
chr7	30498860	A	T	ENST00000275428	ENSG00000006625	GGCT	TRUE	TRUE
chr7	30498860	A	T	ENST00000598361	ENSG00000281039		TRUE	TRUE
chr7	30498871	C	A	ENST00000275428	ENSG00000006625	GGCT	TRUE	TRUE
chr7	30498871	C	A	ENST00000598361	ENSG00000281039		TRUE	TRUE
chr7	30498874	T	A	ENST00000275428	ENSG00000006625	GGCT	TRUE	TRUE
chr7	30498874	T	A	ENST00000598361	ENSG00000281039		TRUE	TRUE
chr7	30498877	C	A	ENST00000275428	ENSG00000006625	GGCT	TRUE	TRUE
chr7	30498877	C	A	ENST00000598361	ENSG00000281039		TRUE	TRUE
chr7	30498880	C	A	ENST00000275428	ENSG00000006625	GGCT	TRUE	TRUE
chr7	30498880	C	A	ENST00000598361	ENSG00000281039		TRUE	TRUE
chr7	30498883	G	A	ENST00000275428	ENSG00000006625	GGCT	TRUE	TRUE
chr7	30498883	G	A	ENST00000598361	ENSG00000281039		TRUE	TRUE
chr7	30498895	T	A	ENST00000275428	ENSG00000006625	GGCT	TRUE	TRUE
chr7	30498895	T	A	ENST00000598361	ENSG00000281039		TRUE	TRUE
chr7	30498901	C	A	ENST00000275428	ENSG00000006625	GGCT	TRUE	TRUE
chr7	30498901	C	A	ENST00000598361	ENSG00000281039		TRUE	FALSE
chr7	30498911	A	C	ENST00000275428	ENSG00000006625	GGCT	TRUE	TRUE
chr7	30498911	A	C	ENST00000598361	ENSG00000281039		TRUE	FALSE
chr7	30498911	A	T	ENST00000275428	ENSG00000006625	GGCT	TRUE	TRUE
chr7	30498911	A	T	ENST00000598361	ENSG00000281039		TRUE	FALSE
chr7	30498919	C	A	ENST00000275428	ENSG00000006625	GGCT	TRUE	TRUE
chr7	30498919	C	A	ENST00000598361	ENSG00000281039		FALSE	FALSE
chr7	30498925	T	A	ENST00000275428	ENSG00000006625	GGCT	TRUE	TRUE
chr7	30498925	T	A	ENST00000598361	ENSG00000281039		FALSE	FALSE
chr7	30498934	C	A	ENST00000275428	ENSG00000006625	GGCT	TRUE	TRUE
chr7	30498934	C	A	ENST00000598361	ENSG00000281039		FALSE	FALSE
chr7	30498937	G	A	ENST00000275428	ENSG00000006625	GGCT	TRUE	TRUE
chr7	30498937	G	A	ENST00000598361	ENSG00000281039		FALSE	FALSE
chr7	30498939	C	A	ENST00000275428	ENSG00000006625	GGCT	TRUE	FALSE
chr7	30498939	C	A	ENST00000598361	ENSG00000281039		TRUE	FALSE
chr7	30498939	C	G	ENST00000275428	ENSG00000006625	GGCT	TRUE	FALSE
chr7	30498939	C	G	ENST00000598361	ENSG00000281039		TRUE	FALSE
chr7	30498939	C	T	ENST00000275428	ENSG00000006625	GGCT	TRUE	FALSE
chr7	30498939	C	T	ENST00000598361	ENSG00000281039		TRUE	FALSE
chr7	30498940	T	A	ENST00000275428	ENSG00000006625	GGCT	TRUE	FALSE
chr7	30498940	T	A	ENST00000598361	ENSG00000281039		TRUE	FALSE
chr7	30498940	T	C	ENST00000275428	ENSG00000006625	GGCT	TRUE	FALSE
chr7	30498940	T	C	ENST00000598361	ENSG00000281039		TRUE	FALSE
chr7	30498940	T	G	ENST00000275428	ENSG00000006625	GGCT	TRUE	FALSE
chr7	30498940	T	G	ENST00000598361	ENSG00000281039		TRUE	FALSE
chr7	30500534	A	C	ENST00000275428	ENSG00000006625	GGCT	FALSE	FALSE
chr7	30500534	A	C	ENST00000598361	ENSG00000281039		FALSE	FALSE
chr7	30500534	A	G	ENST00000275428	ENSG00000006625	GGCT	FALSE	FALSE
chr7	30500534	A	G	ENST00000598361	ENSG00000281039		FALSE	FALSE
chr7	30500534	A	T	ENST00000275428	ENSG00000006625	GGCT	FALSE	FALSE
chr7	30500534	A	T	ENST00000598361	ENSG00000281039		FALSE	FALSE
chr7	30500535	C	A	ENST00000275428	ENSG00000006625	GGCT	FALSE	FALSE
chr7	30500535	C	A	ENST00000598361	ENSG00000281039		FALSE	FALSE
chr7	30500535	C	G	ENST00000275428	ENSG00000006625	GGCT	FALSE	FALSE
chr7	30500535	C	G	ENST00000598361	ENSG00000281039		FALSE	FALSE
chr7	30500535	C	T	ENST00000275428	ENSG00000006625	GGCT	FALSE	FALSE
chr7	30500535	C	T	ENST00000598361	ENSG00000281039		FALSE	FALSE
chr7	30500537	C	A	ENST00000275428	ENSG00000006625	GGCT	TRUE	TRUE
chr7	30500537	C	A	ENST00000598361	ENSG00000281039		FALSE	FALSE
chr7	30500551	A	C	ENST00000275428	ENSG00000006625	GGCT	TRUE	TRUE
chr7	30500551	A	C	ENST00000598361	ENSG00000281039		FALSE	FALSE
chr7	30500551	A	T	ENST00000275428	ENSG00000006625	GGCT	TRUE	TRUE
chr7	30500551	A	T	ENST00000598361	ENSG00000281039		FALSE	FALSE
chr7	30500561	T	A	ENST00000275428	ENSG00000006625	GGCT	TRUE	TRUE
chr7	30500561	T	A	ENST00000598361	ENSG00000281039		FALSE	FALSE
chr7	30500570	T	A	ENST00000275428	ENSG00000006625	GGCT	TRUE	TRUE
chr7	30500571	C	T	ENST00000275428	ENSG00000006625	GGCT	TRUE	TRUE
chr7	30500572	C	T	ENST00000275428	ENSG00000006625	GGCT	TRUE	TRUE
chr7	30500582	C	A	ENST00000275428	ENSG00000006625	GGCT	TRUE	TRUE
chr7	30500583	C	T	ENST00000275428	ENSG00000006625	GGCT	TRUE	TRUE
chr7	30500584	C	T	ENST00000275428	ENSG00000006625	GGCT	TRUE	TRUE
chr7	30500591	C	A	ENST00000275428	ENSG00000006625	GGCT	TRUE	TRUE
chr7	30500606	G	A	ENST00000275428	ENSG00000006625	GGCT	TRUE	TRUE
chr7	30500627	C	A	ENST00000275428	ENSG00000006625	GGCT	TRUE	TRUE
chr7	30500631	C	T	ENST00000275428	ENSG00000006625	GGCT	TRUE	TRUE
chr7	30500632	C	T	ENST00000275428	ENSG00000006625	GGCT	TRUE	TRUE
chr7	30500639	G	A	ENST00000275428	ENSG00000006625	GGCT	TRUE	TRUE
chr7	30500648	T	A	ENST00000275428	ENSG00000006625	GGCT	TRUE	TRUE
chr7	30500654	G	A	ENST00000275428	ENSG00000006625	GGCT	TRUE	TRUE
chr7	30500675	T	A	ENST00000275428	ENSG00000006625	GGCT	TRUE	TRUE
chr7	30500682	C	A	ENST00000275428	ENSG00000006625	GGCT	FALSE	FALSE
chr7	30500682	C	A	ENST00000598361	ENSG00000281039		FALSE	FALSE
chr7	30500682	C	G	ENST00000275428	ENSG00000006625	GGCT	FALSE	FALSE
chr7	30500682	C	G	ENST00000598361	ENSG00000281039		FALSE	FALSE
chr7	30500682	C	T	ENST00000275428	ENSG00000006625	GGCT	FALSE	FALSE
chr7	30500682	C	T	ENST00000598361	ENSG00000281039		FALSE	FALSE
chr7	30500683	T	A	ENST00000275428	ENSG00000006625	GGCT	FALSE	FALSE
chr7	30500683	T	A	ENST00000598361	ENSG00000281039		FALSE	FALSE
chr7	30500683	T	C	ENST00000275428	ENSG00000006625	GGCT	FALSE	FALSE
chr7	30500683	T	C	ENST00000598361	ENSG00000281039		FALSE	FALSE
chr7	30500683	T	G	ENST00000275428	ENSG00000006625	GGCT	FALSE	FALSE
chr7	30500683	T	G	ENST00000598361	ENSG00000281039		FALSE	FALSE
chr7	30504567	A	C	ENST00000275428	ENSG00000006625	GGCT	TRUE	FALSE
chr7	30504567	A	G	ENST00000275428	ENSG00000006625	GGCT	FALSE	FALSE
chr7	30504567	A	T	ENST00000275428	ENSG00000006625	GGCT	TRUE	FALSE
chr7	30504568	C	A	ENST00000275428	ENSG00000006625	GGCT	TRUE	FALSE
chr7	30504568	C	G	ENST00000275428	ENSG00000006625	GGCT	TRUE	FALSE
chr7	30504568	C	T	ENST00000275428	ENSG00000006625	GGCT	TRUE	FALSE
chr7	30504571	G	A	ENST00000275428	ENSG00000006625	GGCT	TRUE	TRUE
chr7	30504584	A	T	ENST00000275428	ENSG00000006625	GGCT	TRUE	TRUE
chr7	30504600	G	T	ENST00000275428	ENSG00000006625	GGCT	TRUE	TRUE
chr7	30504610	G	A	ENST00000275428	ENSG00000006625	GGCT	TRUE	TRUE
chr7	30504625	C	A	ENST00000275428	ENSG00000006625	GGCT	TRUE	TRUE
chr7	30504644	G	C	ENST00000275428	ENSG00000006625	GGCT	TRUE	FALSE
chr7	30504644	G	T	ENST00000275428	ENSG00000006625	GGCT	TRUE	FALSE
chr7	30504653	G	C	ENST00000275428	ENSG00000006625	GGCT	TRUE	FALSE
chr7	30504653	G	T	ENST00000275428	ENSG00000006625	GGCT	TRUE	FALSE
chr7	30504667	C	A	ENST00000275428	ENSG00000006625	GGCT	FALSE	FALSE
chr7	30504670	C	A	ENST00000275428	ENSG00000006625	GGCT	FALSE	FALSE
chr7	30504691	T	A	ENST00000275428	ENSG00000006625	GGCT	FALSE	FALSE
chr7	30504692	G	T	ENST00000275428	ENSG00000006625	GGCT	FALSE	FALSE
chr7	30504699	G	T	ENST00000275428	ENSG00000006625	GGCT	FALSE	FALSE
chr7	30524365	A	C	ENST00000598361	ENSG00000281039		TRUE	FALSE
chr7	30524365	A	G	ENST00000598361	ENSG00000281039		TRUE	FALSE
chr7	30524365	A	T	ENST00000598361	ENSG00000281039		TRUE	FALSE
chr7	30524366	C	A	ENST00000598361	ENSG00000281039		TRUE	FALSE
chr7	30524366	C	G	ENST00000598361	ENSG00000281039		TRUE	FALSE
chr7	30524366	C	T	ENST00000598361	ENSG00000281039		TRUE	FALSE
chr7	30524487	C	A	ENST00000598361	ENSG00000281039		TRUE	FALSE
chr7	30524487	C	G	ENST00000598361	ENSG00000281039		TRUE	FALSE
chr7	30524487	C	T	ENST00000598361	ENSG00000281039		TRUE	FALSE
chr7	30524488	T	A	ENST00000598361	ENSG00000281039		TRUE	FALSE
chr7	30524488	T	C	ENST00000598361	ENSG00000281039		TRUE	FALSE
chr7	30524488	T	G	ENST00000598361	ENSG00000281039		TRUE	FALSE
chr7	30550634	A	C	ENST00000598361	ENSG00000281039		TRUE	FALSE
chr7	30550634	A	G	ENST00000598361	ENSG00000281039		TRUE	FALSE
chr7	30550634	A	T	ENST00000598361	ENSG00000281039		TRUE	FALSE
chr7	30550635	C	A	ENST00000598361	ENSG00000281039		TRUE	FALSE
chr7	30550635	C	G	ENST00000598361	ENSG00000281039		TRUE	FALSE
chr7	30550635	C	T	ENST00000598361	ENSG00000281039		TRUE	FALSE
chr7	30594949	A	T	ENST00000389266	ENSG00000106105	GARS1	FALSE	FALSE
chr7	30594995	T	A	ENST00000389266	ENSG00000106105	GARS1	TRUE	TRUE
chr7	30594995	T	G	ENST00000389266	ENSG00000106105	GARS1	TRUE	TRUE
chr7	30595000	C	T	ENST00000389266	ENSG00000106105	GARS1	TRUE	TRUE
chr7	30595007	C	A	ENST00000389266	ENSG00000106105	GARS1	TRUE	TRUE
chr7	30595044	C	A	ENST00000389266	ENSG00000106105	GARS1	TRUE	TRUE
chr7	30595058	T	A	ENST00000389266	ENSG00000106105	GARS1	TRUE	TRUE
chr7	30595102	G	T	ENST00000389266	ENSG00000106105	GARS1	TRUE	TRUE
chr7	30595105	G	T	ENST00000389266	ENSG00000106105	GARS1	TRUE	TRUE
chr7	30595138	C	T	ENST00000389266	ENSG00000106105	GARS1	TRUE	TRUE
chr7	30595141	C	T	ENST00000389266	ENSG00000106105	GARS1	TRUE	TRUE
chr7	30595144	G	A	ENST00000389266	ENSG00000106105	GARS1	TRUE	FALSE
chr7	30595144	G	C	ENST00000389266	ENSG00000106105	GARS1	TRUE	FALSE
chr7	30595144	G	T	ENST00000389266	ENSG00000106105	GARS1	TRUE	FALSE
chr7	30595145	T	A	ENST00000389266	ENSG00000106105	GARS1	TRUE	FALSE
chr7	30595145	T	C	ENST00000389266	ENSG00000106105	GARS1	TRUE	FALSE
chr7	30595145	T	G	ENST00000389266	ENSG00000106105	GARS1	TRUE	FALSE
chr7	30598794	A	C	ENST00000389266	ENSG00000106105	GARS1	TRUE	FALSE
chr7	30598794	A	G	ENST00000389266	ENSG00000106105	GARS1	TRUE	FALSE
chr7	30598794	A	T	ENST00000389266	ENSG00000106105	GARS1	TRUE	FALSE
chr7	30598795	G	A	ENST00000389266	ENSG00000106105	GARS1	TRUE	FALSE
chr7	30598795	G	C	ENST00000389266	ENSG00000106105	GARS1	TRUE	FALSE
chr7	30598795	G	T	ENST00000389266	ENSG00000106105	GARS1	TRUE	FALSE
chr7	30598796	G	T	ENST00000389266	ENSG00000106105	GARS1	TRUE	TRUE
chr7	30598808	C	T	ENST00000389266	ENSG00000106105	GARS1	TRUE	TRUE
chr7	30598811	A	T	ENST00000389266	ENSG00000106105	GARS1	TRUE	TRUE
chr7	30598817	A	T	ENST00000389266	ENSG00000106105	GARS1	TRUE	TRUE
chr7	30598820	G	T	ENST00000389266	ENSG00000106105	GARS1	TRUE	TRUE
chr7	30598826	A	T	ENST00000389266	ENSG00000106105	GARS1	TRUE	TRUE
chr7	30598835	C	T	ENST00000389266	ENSG00000106105	GARS1	TRUE	TRUE
chr7	30598850	A	T	ENST00000389266	ENSG00000106105	GARS1	TRUE	TRUE
chr7	30598862	G	T	ENST00000389266	ENSG00000106105	GARS1	TRUE	TRUE
chr7	30598868	A	T	ENST00000389266	ENSG00000106105	GARS1	TRUE	TRUE
chr7	30598877	A	T	ENST00000389266	ENSG00000106105	GARS1	TRUE	TRUE
chr7	30598889	G	T	ENST00000389266	ENSG00000106105	GARS1	TRUE	TRUE
chr7	30598895	A	T	ENST00000389266	ENSG00000106105	GARS1	TRUE	TRUE
chr7	30598898	G	A	ENST00000389266	ENSG00000106105	GARS1	TRUE	FALSE
chr7	30598898	G	C	ENST00000389266	ENSG00000106105	GARS1	TRUE	FALSE
chr7	30598898	G	T	ENST00000389266	ENSG00000106105	GARS1	TRUE	FALSE
chr7	30598899	T	A	ENST00000389266	ENSG00000106105	GARS1	TRUE	FALSE
chr7	30598899	T	C	ENST00000389266	ENSG00000106105	GARS1	FALSE	FALSE
chr7	30598899	T	G	ENST00000389266	ENSG00000106105	GARS1	TRUE	FALSE
chr7	30599945	A	C	ENST00000389266	ENSG00000106105	GARS1	TRUE	FALSE
chr7	30599945	A	G	ENST00000389266	ENSG00000106105	GARS1	TRUE	FALSE
chr7	30599945	A	T	ENST00000389266	ENSG00000106105	GARS1	TRUE	FALSE
chr7	30599946	G	A	ENST00000389266	ENSG00000106105	GARS1	TRUE	FALSE
chr7	30599946	G	C	ENST00000389266	ENSG00000106105	GARS1	TRUE	FALSE
chr7	30599946	G	T	ENST00000389266	ENSG00000106105	GARS1	TRUE	FALSE
chr7	30599947	G	T	ENST00000389266	ENSG00000106105	GARS1
chr7	30599957	T	A	ENST00000389266	ENSG00000106105	GARS1
chr7	30599957	T	G	ENST00000389266	ENSG00000106105	GARS1
chr7	30599959	C	T	ENST00000389266	ENSG00000106105	GARS1
chr7	30599965	A	T	ENST00000389266	ENSG00000106105	GARS1
chr7	30599983	C	T	ENST00000389266	ENSG00000106105	GARS1
chr7	30599989	A	T	ENST00000389266	ENSG00000106105	GARS1
chr7	30599995	G	T	ENST00000389266	ENSG00000106105	GARS1
chr7	30600007	A	T	ENST00000389266	ENSG00000106105	GARS1	TRUE	TRUE
chr7	30600024	T	A	ENST00000389266	ENSG00000106105	GARS1	TRUE	TRUE
chr7	30600024	T	G	ENST00000389266	ENSG00000106105	GARS1	TRUE	TRUE
chr7	30600028	C	T	ENST00000389266	ENSG00000106105	GARS1	TRUE	TRUE
chr7	30600045	T	A	ENST00000389266	ENSG00000106105	GARS1	TRUE	TRUE
chr7	30600045	T	G	ENST00000389266	ENSG00000106105	GARS1	TRUE	TRUE
chr7	30600046	G	T	ENST00000389266	ENSG00000106105	GARS1	TRUE	TRUE
chr7	30600050	G	A	ENST00000389266	ENSG00000106105	GARS1	TRUE	FALSE
chr7	30600050	G	C	ENST00000389266	ENSG00000106105	GARS1	TRUE	FALSE
chr7	30600050	G	T	ENST00000389266	ENSG00000106105	GARS1	TRUE	FALSE
chr7	30600051	T	A	ENST00000389266	ENSG00000106105	GARS1	TRUE	FALSE
chr7	30600051	T	C	ENST00000389266	ENSG00000106105	GARS1	FALSE	FALSE
chr7	30600051	T	G	ENST00000389266	ENSG00000106105	GARS1	TRUE	FALSE
chr7	30601057	A	C	ENST00000389266	ENSG00000106105	GARS1	TRUE	FALSE
chr7	30601057	A	G	ENST00000389266	ENSG00000106105	GARS1	TRUE	FALSE
chr7	30601057	A	T	ENST00000389266	ENSG00000106105	GARS1	TRUE	FALSE
chr7	30601058	G	A	ENST00000389266	ENSG00000106105	GARS1	TRUE	FALSE
chr7	30601058	G	C	ENST00000389266	ENSG00000106105	GARS1	TRUE	FALSE
chr7	30601058	G	T	ENST00000389266	ENSG00000106105	GARS1	TRUE	FALSE
chr7	30601075	T	A	ENST00000389266	ENSG00000106105	GARS1	TRUE	TRUE
chr7	30601075	T	G	ENST00000389266	ENSG00000106105	GARS1	TRUE	TRUE
chr7	30601096	T	A	ENST00000389266	ENSG00000106105	GARS1	TRUE	TRUE
chr7	30601101	T	A	ENST00000389266	ENSG00000106105	GARS1	TRUE	TRUE
chr7	30601103	A	T	ENST00000389266	ENSG00000106105	GARS1	TRUE	TRUE
chr7	30601118	C	T	ENST00000389266	ENSG00000106105	GARS1	TRUE	TRUE
chr7	30601125	G	A	ENST00000389266	ENSG00000106105	GARS1	TRUE	TRUE
chr7	30601126	G	A	ENST00000389266	ENSG00000106105	GARS1	TRUE	TRUE
chr7	30601130	C	T	ENST00000389266	ENSG00000106105	GARS1	TRUE	TRUE
chr7	30601142	C	T	ENST00000389266	ENSG00000106105	GARS1	TRUE	TRUE
chr7	30601145	G	T	ENST00000389266	ENSG00000106105	GARS1	TRUE	TRUE
chr7	30601148	G	T	ENST00000389266	ENSG00000106105	GARS1	TRUE	TRUE
chr7	30601151	C	T	ENST00000389266	ENSG00000106105	GARS1	TRUE	TRUE
chr7	30601160	G	T	ENST00000389266	ENSG00000106105	GARS1	TRUE	TRUE
chr7	30601171	C	A	ENST00000389266	ENSG00000106105	GARS1	TRUE	TRUE
chr7	30601187	G	T	ENST00000389266	ENSG00000106105	GARS1	TRUE	TRUE
chr7	30601197	T	A	ENST00000389266	ENSG00000106105	GARS1	TRUE	TRUE
chr7	30601197	T	G	ENST00000389266	ENSG00000106105	GARS1	TRUE	TRUE
chr7	30601199	A	T	ENST00000389266	ENSG00000106105	GARS1	TRUE	TRUE
chr7	30601201	G	A	ENST00000389266	ENSG00000106105	GARS1	TRUE	FALSE
chr7	30601201	G	C	ENST00000389266	ENSG00000106105	GARS1	TRUE	FALSE
chr7	30601201	G	T	ENST00000389266	ENSG00000106105	GARS1	TRUE	FALSE
chr7	30601202	T	A	ENST00000389266	ENSG00000106105	GARS1	TRUE	FALSE
chr7	30601202	T	C	ENST00000389266	ENSG00000106105	GARS1	TRUE	FALSE
chr7	30601202	T	G	ENST00000389266	ENSG00000106105	GARS1	TRUE	FALSE
chr7	30603032	A	C	ENST00000389266	ENSG00000106105	GARS1	TRUE	FALSE
chr7	30603032	A	G	ENST00000389266	ENSG00000106105	GARS1	TRUE	FALSE
chr7	30603032	A	T	ENST00000389266	ENSG00000106105	GARS1	TRUE	FALSE
chr7	30603033	G	A	ENST00000389266	ENSG00000106105	GARS1	TRUE	FALSE
chr7	30603033	G	C	ENST00000389266	ENSG00000106105	GARS1	TRUE	FALSE
chr7	30603033	G	T	ENST00000389266	ENSG00000106105	GARS1	TRUE	FALSE
chr7	30603053	A	T	ENST00000389266	ENSG00000106105	GARS1	TRUE	TRUE
chr7	30603074	A	T	ENST00000389266	ENSG00000106105	GARS1	TRUE	TRUE
chr7	30603083	A	T	ENST00000389266	ENSG00000106105	GARS1	TRUE	TRUE
chr7	30603089	G	T	ENST00000389266	ENSG00000106105	GARS1	TRUE	TRUE
chr7	30603092	G	T	ENST00000389266	ENSG00000106105	GARS1	TRUE	TRUE
chr7	30603097	T	A	ENST00000389266	ENSG00000106105	GARS1	TRUE	TRUE
chr7	30603117	T	A	ENST00000389266	ENSG00000106105	GARS1	TRUE	TRUE
chr7	30603117	T	G	ENST00000389266	ENSG00000106105	GARS1	TRUE	TRUE
chr7	30603119	A	T	ENST00000389266	ENSG00000106105	GARS1	TRUE	TRUE
chr7	30603123	G	A	ENST00000389266	ENSG00000106105	GARS1	TRUE	FALSE
chr7	30603123	G	C	ENST00000389266	ENSG00000106105	GARS1	TRUE	FALSE
chr7	30603123	G	T	ENST00000389266	ENSG00000106105	GARS1	TRUE	FALSE
chr7	30603124	T	A	ENST00000389266	ENSG00000106105	GARS1	TRUE	FALSE
chr7	30603124	T	C	ENST00000389266	ENSG00000106105	GARS1	TRUE	FALSE
chr7	30603124	T	G	ENST00000389266	ENSG00000106105	GARS1	TRUE	FALSE
chr7	30603494	A	C	ENST00000389266	ENSG00000106105	GARS1	TRUE	FALSE
chr7	30603494	A	G	ENST00000389266	ENSG00000106105	GARS1	TRUE	FALSE
chr7	30603494	A	T	ENST00000389266	ENSG00000106105	GARS1	TRUE	FALSE
chr7	30603495	G	A	ENST00000389266	ENSG00000106105	GARS1	TRUE	FALSE
chr7	30603495	G	C	ENST00000389266	ENSG00000106105	GARS1	TRUE	FALSE
chr7	30603495	G	T	ENST00000389266	ENSG00000106105	GARS1	TRUE	FALSE
chr7	30603502	T	A	ENST00000389266	ENSG00000106105	GARS1	TRUE	TRUE
chr7	30603502	T	G	ENST00000389266	ENSG00000106105	GARS1	TRUE	TRUE
chr7	30603504	C	T	ENST00000389266	ENSG00000106105	GARS1	TRUE	TRUE
chr7	30603507	A	T	ENST00000389266	ENSG00000106105	GARS1	TRUE	TRUE
chr7	30603511	T	A	ENST00000389266	ENSG00000106105	GARS1	TRUE	TRUE
chr7	30603522	A	T	ENST00000389266	ENSG00000106105	GARS1	TRUE	TRUE
chr7	30603525	A	T	ENST00000389266	ENSG00000106105	GARS1	TRUE	TRUE
chr7	30603530	T	A	ENST00000389266	ENSG00000106105	GARS1	TRUE	TRUE
chr7	30603537	G	T	ENST00000389266	ENSG00000106105	GARS1	TRUE	TRUE
chr7	30603540	A	T	ENST00000389266	ENSG00000106105	GARS1	TRUE	TRUE
chr7	30603543	A	T	ENST00000389266	ENSG00000106105	GARS1	TRUE	TRUE
chr7	30603547	C	A	ENST00000389266	ENSG00000106105	GARS1	TRUE	TRUE
chr7	30603547	C	G	ENST00000389266	ENSG00000106105	GARS1	TRUE	TRUE
chr7	30603549	G	T	ENST00000389266	ENSG00000106105	GARS1	TRUE	TRUE
chr7	30603555	G	T	ENST00000389266	ENSG00000106105	GARS1	TRUE	TRUE
chr7	30603565	T	A	ENST00000389266	ENSG00000106105	GARS1	TRUE	TRUE
chr7	30603570	C	T	ENST00000389266	ENSG00000106105	GARS1	TRUE	TRUE
chr7	30603573	G	A	ENST00000389266	ENSG00000106105	GARS1	TRUE	FALSE
chr7	30603573	G	C	ENST00000389266	ENSG00000106105	GARS1	TRUE	FALSE
chr7	30603573	G	T	ENST00000389266	ENSG00000106105	GARS1	TRUE	FALSE
chr7	30603574	T	A	ENST00000389266	ENSG00000106105	GARS1	TRUE	FALSE
chr7	30603574	T	C	ENST00000389266	ENSG00000106105	GARS1	FALSE	FALSE
chr7	30603574	T	G	ENST00000389266	ENSG00000106105	GARS1	TRUE	FALSE
chr7	30609583	A	C	ENST00000389266	ENSG00000106105	GARS1	TRUE	FALSE
chr7	30609583	A	G	ENST00000389266	ENSG00000106105	GARS1	TRUE	FALSE
chr7	30609583	A	T	ENST00000389266	ENSG00000106105	GARS1	TRUE	FALSE
chr7	30609584	G	A	ENST00000389266	ENSG00000106105	GARS1	TRUE	FALSE
chr7	30609584	G	C	ENST00000389266	ENSG00000106105	GARS1	TRUE	FALSE
chr7	30609584	G	T	ENST00000389266	ENSG00000106105	GARS1	TRUE	FALSE
chr7	30609596	T	A	ENST00000389266	ENSG00000106105	GARS1	TRUE	TRUE
chr7	30609596	T	G	ENST00000389266	ENSG00000106105	GARS1	TRUE	TRUE
chr7	30609597	G	T	ENST00000389266	ENSG00000106105	GARS1	TRUE	TRUE
chr7	30609600	C	T	ENST00000389266	ENSG00000106105	GARS1	TRUE	TRUE
chr7	30609603	C	T	ENST00000389266	ENSG00000106105	GARS1	TRUE	TRUE
chr7	30609606	G	T	ENST00000389266	ENSG00000106105	GARS1	TRUE	TRUE
chr7	30609632	T	A	ENST00000389266	ENSG00000106105	GARS1	TRUE	TRUE
chr7	30609632	T	G	ENST00000389266	ENSG00000106105	GARS1	TRUE	TRUE
chr7	30609639	A	T	ENST00000389266	ENSG00000106105	GARS1	TRUE	TRUE
chr7	30609654	G	T	ENST00000389266	ENSG00000106105	GARS1	TRUE	TRUE
chr7	30609688	T	A	ENST00000389266	ENSG00000106105	GARS1	TRUE	TRUE
chr7	30609688	T	G	ENST00000389266	ENSG00000106105	GARS1	TRUE	TRUE
chr7	30609696	A	T	ENST00000389266	ENSG00000106105	GARS1	TRUE	TRUE
chr7	30609714	G	T	ENST00000389266	ENSG00000106105	GARS1	TRUE	TRUE
chr7	30609717	G	T	ENST00000389266	ENSG00000106105	GARS1	TRUE	TRUE
chr7	30609731	G	A	ENST00000389266	ENSG00000106105	GARS1	TRUE	FALSE
chr7	30609731	G	C	ENST00000389266	ENSG00000106105	GARS1	TRUE	FALSE
chr7	30609731	G	T	ENST00000389266	ENSG00000106105	GARS1	TRUE	FALSE
chr7	30609732	T	A	ENST00000389266	ENSG00000106105	GARS1	TRUE	FALSE
chr7	30609732	T	C	ENST00000389266	ENSG00000106105	GARS1	FALSE	FALSE
chr7	30609732	T	G	ENST00000389266	ENSG00000106105	GARS1	TRUE	FALSE
chr7	30612094	A	C	ENST00000389266	ENSG00000106105	GARS1	TRUE	FALSE
chr7	30612094	A	G	ENST00000389266	ENSG00000106105	GARS1	TRUE	FALSE
chr7	30612094	A	T	ENST00000389266	ENSG00000106105	GARS1	TRUE	FALSE
chr7	30612095	G	A	ENST00000389266	ENSG00000106105	GARS1	TRUE	FALSE
chr7	30612095	G	C	ENST00000389266	ENSG00000106105	GARS1	TRUE	FALSE
chr7	30612095	G	T	ENST00000389266	ENSG00000106105	GARS1	TRUE	FALSE
chr7	30612099	C	A	ENST00000389266	ENSG00000106105	GARS1	TRUE	TRUE
chr7	30612099	C	G	ENST00000389266	ENSG00000106105	GARS1	TRUE	TRUE
chr7	30612101	T	A	ENST00000389266	ENSG00000106105	GARS1	TRUE	TRUE
chr7	30612103	A	T	ENST00000389266	ENSG00000106105	GARS1	TRUE	TRUE
chr7	30612109	G	T	ENST00000389266	ENSG00000106105	GARS1	TRUE	TRUE
chr7	30612118	C	T	ENST00000389266	ENSG00000106105	GARS1	TRUE	TRUE
chr7	30612131	T	A	ENST00000389266	ENSG00000106105	GARS1	TRUE	TRUE
chr7	30612139	A	T	ENST00000389266	ENSG00000106105	GARS1	TRUE	TRUE
chr7	30612142	C	T	ENST00000389266	ENSG00000106105	GARS1	TRUE	TRUE
chr7	30612149	T	A	ENST00000389266	ENSG00000106105	GARS1	TRUE	TRUE
chr7	30612151	G	T	ENST00000389266	ENSG00000106105	GARS1	TRUE	TRUE
chr7	30612160	C	T	ENST00000389266	ENSG00000106105	GARS1	TRUE	TRUE
chr7	30612163	G	T	ENST00000389266	ENSG00000106105	GARS1	TRUE	TRUE
chr7	30612166	A	T	ENST00000389266	ENSG00000106105	GARS1	TRUE	TRUE
chr7	30612170	T	A	ENST00000389266	ENSG00000106105	GARS1	TRUE	TRUE
chr7	30612187	C	T	ENST00000389266	ENSG00000106105	GARS1	TRUE	TRUE
chr7	30612193	G	T	ENST00000389266	ENSG00000106105	GARS1	TRUE	TRUE
chr7	30612205	A	T	ENST00000389266	ENSG00000106105	GARS1	TRUE	TRUE
chr7	30612211	G	T	ENST00000389266	ENSG00000106105	GARS1	TRUE	TRUE
chr7	30612223	C	T	ENST00000389266	ENSG00000106105	GARS1	TRUE	TRUE
chr7	30612229	G	T	ENST00000389266	ENSG00000106105	GARS1	TRUE	TRUE
chr7	30612238	A	T	ENST00000389266	ENSG00000106105	GARS1	TRUE	TRUE
chr7	30612244	A	T	ENST00000389266	ENSG00000106105	GARS1	TRUE	TRUE
chr7	30612246	G	A	ENST00000389266	ENSG00000106105	GARS1	TRUE	FALSE
chr7	30612246	G	C	ENST00000389266	ENSG00000106105	GARS1	TRUE	FALSE
chr7	30612246	G	T	ENST00000389266	ENSG00000106105	GARS1	TRUE	FALSE
chr7	30612247	T	A	ENST00000389266	ENSG00000106105	GARS1	TRUE	FALSE
chr7	30612247	T	C	ENST00000389266	ENSG00000106105	GARS1	TRUE	FALSE
chr7	30612247	T	G	ENST00000389266	ENSG00000106105	GARS1	TRUE	FALSE
chr7	30615894	A	C	ENST00000389266	ENSG00000106105	GARS1	TRUE	FALSE
chr7	30615894	A	G	ENST00000389266	ENSG00000106105	GARS1	TRUE	FALSE
chr7	30615894	A	T	ENST00000389266	ENSG00000106105	GARS1	TRUE	FALSE
chr7	30615895	G	A	ENST00000389266	ENSG00000106105	GARS1	TRUE	FALSE
chr7	30615895	G	C	ENST00000389266	ENSG00000106105	GARS1	TRUE	FALSE
chr7	30615895	G	T	ENST00000389266	ENSG00000106105	GARS1	TRUE	FALSE
chr7	30615897	G	T	ENST00000389266	ENSG00000106105	GARS1	TRUE	TRUE
chr7	30615912	G	T	ENST00000389266	ENSG00000106105	GARS1	TRUE	TRUE
chr7	30615918	G	T	ENST00000389266	ENSG00000106105	GARS1	TRUE	TRUE
chr7	30615939	G	T	ENST00000389266	ENSG00000106105	GARS1	TRUE	TRUE
chr7	30615942	A	T	ENST00000389266	ENSG00000106105	GARS1	TRUE	TRUE
chr7	30615954	A	T	ENST00000389266	ENSG00000106105	GARS1	TRUE	TRUE
chr7	30615960	C	T	ENST00000389266	ENSG00000106105	GARS1	TRUE	TRUE
chr7	30615986	T	A	ENST00000389266	ENSG00000106105	GARS1	TRUE	TRUE
chr7	30615986	T	G	ENST00000389266	ENSG00000106105	GARS1	TRUE	TRUE
chr7	30615988	T	A	ENST00000389266	ENSG00000106105	GARS1	TRUE	TRUE
chr7	30615992	T	A	ENST00000389266	ENSG00000106105	GARS1	TRUE	TRUE
chr7	30615992	T	G	ENST00000389266	ENSG00000106105	GARS1	TRUE	TRUE
chr7	30615994	C	A	ENST00000389266	ENSG00000106105	GARS1	TRUE	TRUE
chr7	30615994	C	G	ENST00000389266	ENSG00000106105	GARS1	TRUE	TRUE
chr7	30615999	A	T	ENST00000389266	ENSG00000106105	GARS1	TRUE	TRUE
chr7	30616005	C	T	ENST00000389266	ENSG00000106105	GARS1	TRUE	TRUE
chr7	30616014	G	T	ENST00000389266	ENSG00000106105	GARS1	TRUE	TRUE
chr7	30616017	C	T	ENST00000389266	ENSG00000106105	GARS1	TRUE	TRUE
chr7	30616029	A	T	ENST00000389266	ENSG00000106105	GARS1	TRUE	TRUE
chr7	30616041	G	T	ENST00000389266	ENSG00000106105	GARS1	TRUE	TRUE
chr7	30616053	G	T	ENST00000389266	ENSG00000106105	GARS1	TRUE	TRUE
chr7	30616056	C	T	ENST00000389266	ENSG00000106105	GARS1	TRUE	TRUE
chr7	30616059	G	A	ENST00000389266	ENSG00000106105	GARS1	TRUE	FALSE
chr7	30616059	G	C	ENST00000389266	ENSG00000106105	GARS1	TRUE	FALSE
chr7	30616059	G	T	ENST00000389266	ENSG00000106105	GARS1	TRUE	FALSE
chr7	30616060	T	A	ENST00000389266	ENSG00000106105	GARS1	TRUE	FALSE
chr7	30616060	T	C	ENST00000389266	ENSG00000106105	GARS1	TRUE	FALSE
chr7	30616060	T	G	ENST00000389266	ENSG00000106105	GARS1	TRUE	FALSE
chr7	30617112	A	C	ENST00000389266	ENSG00000106105	GARS1	TRUE	FALSE
chr7	30617112	A	G	ENST00000389266	ENSG00000106105	GARS1	TRUE	FALSE
chr7	30617112	A	T	ENST00000389266	ENSG00000106105	GARS1	TRUE	FALSE
chr7	30617113	G	A	ENST00000389266	ENSG00000106105	GARS1	TRUE	FALSE
chr7	30617113	G	C	ENST00000389266	ENSG00000106105	GARS1	TRUE	FALSE
chr7	30617113	G	T	ENST00000389266	ENSG00000106105	GARS1	TRUE	FALSE
chr7	30617136	T	A	ENST00000389266	ENSG00000106105	GARS1	TRUE	TRUE
chr7	30617136	T	G	ENST00000389266	ENSG00000106105	GARS1	TRUE	TRUE
chr7	30617143	T	A	ENST00000389266	ENSG00000106105	GARS1	TRUE	TRUE
chr7	30617143	T	G	ENST00000389266	ENSG00000106105	GARS1	TRUE	TRUE
chr7	30617161	C	A	ENST00000389266	ENSG00000106105	GARS1	TRUE	TRUE
chr7	30617161	C	G	ENST00000389266	ENSG00000106105	GARS1	TRUE	TRUE
chr7	30617167	C	A	ENST00000389266	ENSG00000106105	GARS1	TRUE	TRUE
chr7	30617167	C	G	ENST00000389266	ENSG00000106105	GARS1	TRUE	TRUE
chr7	30617174	A	T	ENST00000389266	ENSG00000106105	GARS1	TRUE	TRUE
chr7	30617180	G	T	ENST00000389266	ENSG00000106105	GARS1	TRUE	TRUE
chr7	30617195	A	T	ENST00000389266	ENSG00000106105	GARS1	TRUE	TRUE
chr7	30617210	C	T	ENST00000389266	ENSG00000106105	GARS1	TRUE	TRUE
chr7	30617219	G	T	ENST00000389266	ENSG00000106105	GARS1	TRUE	TRUE
chr7	30617225	G	T	ENST00000389266	ENSG00000106105	GARS1	TRUE	TRUE
chr7	30617239	T	A	ENST00000389266	ENSG00000106105	GARS1	TRUE	TRUE
chr7	30617239	T	G	ENST00000389266	ENSG00000106105	GARS1	TRUE	TRUE
chr7	30617245	T	A	ENST00000389266	ENSG00000106105	GARS1	TRUE	TRUE
chr7	30617251	T	A	ENST00000389266	ENSG00000106105	GARS1	TRUE	TRUE
chr7	30617253	G	A	ENST00000389266	ENSG00000106105	GARS1	TRUE	TRUE
chr7	30617254	G	A	ENST00000389266	ENSG00000106105	GARS1	TRUE	TRUE
chr7	30617261	G	T	ENST00000389266	ENSG00000106105	GARS1	TRUE	TRUE
chr7	30617267	A	T	ENST00000389266	ENSG00000106105	GARS1	TRUE	TRUE
chr7	30617278	C	A	ENST00000389266	ENSG00000106105	GARS1	TRUE	TRUE
chr7	30617278	C	G	ENST00000389266	ENSG00000106105	GARS1	TRUE	TRUE
chr7	30617279	G	A	ENST00000389266	ENSG00000106105	GARS1	TRUE	FALSE
chr7	30617279	G	C	ENST00000389266	ENSG00000106105	GARS1	TRUE	FALSE
chr7	30617279	G	T	ENST00000389266	ENSG00000106105	GARS1	TRUE	FALSE
chr7	30617280	T	A	ENST00000389266	ENSG00000106105	GARS1	TRUE	FALSE
chr7	30617280	T	C	ENST00000389266	ENSG00000106105	GARS1	TRUE	FALSE
chr7	30617280	T	G	ENST00000389266	ENSG00000106105	GARS1	TRUE	FALSE
chr7	30621391	A	C	ENST00000389266	ENSG00000106105	GARS1	TRUE	FALSE
chr7	30621391	A	G	ENST00000389266	ENSG00000106105	GARS1	TRUE	FALSE
chr7	30621391	A	T	ENST00000389266	ENSG00000106105	GARS1	TRUE	FALSE
chr7	30621392	G	A	ENST00000389266	ENSG00000106105	GARS1	TRUE	FALSE
chr7	30621392	G	C	ENST00000389266	ENSG00000106105	GARS1	TRUE	FALSE
chr7	30621392	G	T	ENST00000389266	ENSG00000106105	GARS1	TRUE	FALSE
chr7	30621397	G	A	ENST00000389266	ENSG00000106105	GARS1	TRUE	TRUE
chr7	30621398	G	A	ENST00000389266	ENSG00000106105	GARS1	TRUE	TRUE
chr7	30621402	G	T	ENST00000389266	ENSG00000106105	GARS1	TRUE	TRUE
chr7	30621411	G	T	ENST00000389266	ENSG00000106105	GARS1	TRUE	TRUE
chr7	30621416	T	A	ENST00000389266	ENSG00000106105	GARS1	TRUE	TRUE
chr7	30621431	T	A	ENST00000389266	ENSG00000106105	GARS1	TRUE	TRUE
chr7	30621434	T	A	ENST00000389266	ENSG00000106105	GARS1	TRUE	TRUE
chr7	30621434	T	G	ENST00000389266	ENSG00000106105	GARS1	TRUE	TRUE
chr7	30621446	T	A	ENST00000389266	ENSG00000106105	GARS1	TRUE	TRUE
chr7	30621453	C	T	ENST00000389266	ENSG00000106105	GARS1	TRUE	TRUE
chr7	30621462	A	T	ENST00000389266	ENSG00000106105	GARS1	TRUE	TRUE
chr7	30621480	G	T	ENST00000389266	ENSG00000106105	GARS1	TRUE	TRUE
chr7	30621483	A	T	ENST00000389266	ENSG00000106105	GARS1	TRUE	TRUE
chr7	30621492	A	T	ENST00000389266	ENSG00000106105	GARS1	TRUE	TRUE
chr7	30621495	G	T	ENST00000389266	ENSG00000106105	GARS1	TRUE	TRUE
chr7	30621501	A	C	ENST00000389266	ENSG00000106105	GARS1	FALSE	FALSE
chr7	30621501	A	G	ENST00000389266	ENSG00000106105	GARS1	FALSE	FALSE
chr7	30621501	A	T	ENST00000389266	ENSG00000106105	GARS1	FALSE	FALSE
chr7	30621502	T	A	ENST00000389266	ENSG00000106105	GARS1	FALSE	FALSE
chr7	30621502	T	C	ENST00000389266	ENSG00000106105	GARS1	FALSE	FALSE
chr7	30621502	T	G	ENST00000389266	ENSG00000106105	GARS1	FALSE	FALSE
chr7	30622315	A	C	ENST00000389266	ENSG00000106105	GARS1	FALSE	FALSE
chr7	30622315	A	G	ENST00000389266	ENSG00000106105	GARS1	FALSE	FALSE
chr7	30622315	A	T	ENST00000389266	ENSG00000106105	GARS1	FALSE	FALSE
chr7	30622316	C	A	ENST00000389266	ENSG00000106105	GARS1	FALSE	FALSE
chr7	30622316	C	G	ENST00000389266	ENSG00000106105	GARS1	FALSE	FALSE
chr7	30622316	C	T	ENST00000389266	ENSG00000106105	GARS1	FALSE	FALSE
chr7	30622317	A	T	ENST00000389266	ENSG00000106105	GARS1	TRUE	TRUE
chr7	30622335	C	T	ENST00000389266	ENSG00000106105	GARS1	TRUE	TRUE
chr7	30622341	G	T	ENST00000389266	ENSG00000106105	GARS1	TRUE	TRUE
chr7	30622350	A	T	ENST00000389266	ENSG00000106105	GARS1	TRUE	TRUE
chr7	30622353	G	T	ENST00000389266	ENSG00000106105	GARS1	TRUE	TRUE
chr7	30622365	A	T	ENST00000389266	ENSG00000106105	GARS1	TRUE	TRUE
chr7	30622373	T	A	ENST00000389266	ENSG00000106105	GARS1	TRUE	TRUE
chr7	30622373	T	G	ENST00000389266	ENSG00000106105	GARS1	TRUE	TRUE
chr7	30622374	A	T	ENST00000389266	ENSG00000106105	GARS1	TRUE	TRUE
chr7	30622377	A	T	ENST00000389266	ENSG00000106105	GARS1	TRUE	TRUE
chr7	30622386	A	T	ENST00000389266	ENSG00000106105	GARS1	TRUE	TRUE
chr7	30622398	G	T	ENST00000389266	ENSG00000106105	GARS1	TRUE	TRUE
chr7	30622403	T	A	ENST00000389266	ENSG00000106105	GARS1	TRUE	TRUE
chr7	30622403	T	G	ENST00000389266	ENSG00000106105	GARS1	TRUE	TRUE
chr7	30622415	T	A	ENST00000389266	ENSG00000106105	GARS1	TRUE	TRUE
chr7	30622419	G	T	ENST00000389266	ENSG00000106105	GARS1	TRUE	TRUE
chr7	30622424	C	A	ENST00000389266	ENSG00000106105	GARS1	TRUE	TRUE
chr7	30622427	C	A	ENST00000389266	ENSG00000106105	GARS1	TRUE	TRUE
chr7	30622427	C	G	ENST00000389266	ENSG00000106105	GARS1	TRUE	TRUE
chr7	30622434	G	T	ENST00000389266	ENSG00000106105	GARS1	TRUE	TRUE
chr7	30622440	G	T	ENST00000389266	ENSG00000106105	GARS1	TRUE	TRUE
chr7	30622455	G	T	ENST00000389266	ENSG00000106105	GARS1	TRUE	TRUE
chr7	30622458	A	T	ENST00000389266	ENSG00000106105	GARS1	TRUE	TRUE
chr7	30622463	G	A	ENST00000389266	ENSG00000106105	GARS1	FALSE	FALSE
chr7	30622463	G	C	ENST00000389266	ENSG00000106105	GARS1	FALSE	FALSE
chr7	30622463	G	T	ENST00000389266	ENSG00000106105	GARS1	FALSE	FALSE
chr7	30622464	T	A	ENST00000389266	ENSG00000106105	GARS1	FALSE	FALSE
chr7	30622464	T	C	ENST00000389266	ENSG00000106105	GARS1	FALSE	FALSE
chr7	30622464	T	G	ENST00000389266	ENSG00000106105	GARS1	FALSE	FALSE
chr7	30626232	A	C	ENST00000389266	ENSG00000106105	GARS1	TRUE	FALSE
chr7	30626232	A	G	ENST00000389266	ENSG00000106105	GARS1	TRUE	FALSE
chr7	30626232	A	T	ENST00000389266	ENSG00000106105	GARS1	TRUE	FALSE
chr7	30626233	G	A	ENST00000389266	ENSG00000106105	GARS1	TRUE	FALSE
chr7	30626233	G	C	ENST00000389266	ENSG00000106105	GARS1	TRUE	FALSE
chr7	30626233	G	T	ENST00000389266	ENSG00000106105	GARS1	TRUE	FALSE
chr7	30626235	G	T	ENST00000389266	ENSG00000106105	GARS1	TRUE	TRUE
chr7	30626247	G	T	ENST00000389266	ENSG00000106105	GARS1	TRUE	TRUE
chr7	30626253	G	T	ENST00000389266	ENSG00000106105	GARS1	TRUE	TRUE
chr7	30626259	A	T	ENST00000389266	ENSG00000106105	GARS1	TRUE	TRUE
chr7	30626268	C	T	ENST00000389266	ENSG00000106105	GARS1	TRUE	TRUE
chr7	30626272	T	A	ENST00000389266	ENSG00000106105	GARS1	TRUE	TRUE
chr7	30626272	T	G	ENST00000389266	ENSG00000106105	GARS1	TRUE	TRUE
chr7	30626277	A	T	ENST00000389266	ENSG00000106105	GARS1	TRUE	TRUE
chr7	30626295	A	T	ENST00000389266	ENSG00000106105	GARS1	TRUE	TRUE
chr7	30626298	A	T	ENST00000389266	ENSG00000106105	GARS1	TRUE	TRUE
chr7	30626304	C	T	ENST00000389266	ENSG00000106105	GARS1	TRUE	TRUE
chr7	30626307	A	T	ENST00000389266	ENSG00000106105	GARS1	TRUE	TRUE
chr7	30626318	T	A	ENST00000389266	ENSG00000106105	GARS1	TRUE	TRUE
chr7	30626318	T	G	ENST00000389266	ENSG00000106105	GARS1	TRUE	TRUE
chr7	30626320	G	A	ENST00000389266	ENSG00000106105	GARS1	TRUE	FALSE
chr7	30626320	G	C	ENST00000389266	ENSG00000106105	GARS1	TRUE	FALSE
chr7	30626320	G	T	ENST00000389266	ENSG00000106105	GARS1	TRUE	FALSE
chr7	30626321	T	A	ENST00000389266	ENSG00000106105	GARS1	TRUE	FALSE
chr7	30626321	T	C	ENST00000389266	ENSG00000106105	GARS1	TRUE	FALSE
chr7	30626321	T	G	ENST00000389266	ENSG00000106105	GARS1	TRUE	FALSE
chr7	30628558	A	C	ENST00000389266	ENSG00000106105	GARS1	TRUE	FALSE
chr7	30628558	A	G	ENST00000389266	ENSG00000106105	GARS1	TRUE	FALSE
chr7	30628558	A	T	ENST00000389266	ENSG00000106105	GARS1	TRUE	FALSE
chr7	30628559	G	A	ENST00000389266	ENSG00000106105	GARS1	TRUE	FALSE
chr7	30628559	G	C	ENST00000389266	ENSG00000106105	GARS1	TRUE	FALSE
chr7	30628559	G	T	ENST00000389266	ENSG00000106105	GARS1	TRUE	FALSE
chr7	30628562	G	T	ENST00000389266	ENSG00000106105	GARS1	TRUE	TRUE
chr7	30628565	G	T	ENST00000389266	ENSG00000106105	GARS1	TRUE	TRUE
chr7	30628586	G	T	ENST00000389266	ENSG00000106105	GARS1	TRUE	TRUE
chr7	30628618	T	A	ENST00000389266	ENSG00000106105	GARS1	TRUE	TRUE
chr7	30628618	T	G	ENST00000389266	ENSG00000106105	GARS1	TRUE	TRUE
chr7	30628628	G	T	ENST00000389266	ENSG00000106105	GARS1	TRUE	TRUE
chr7	30628646	C	T	ENST00000389266	ENSG00000106105	GARS1	TRUE	TRUE
chr7	30628649	G	T	ENST00000389266	ENSG00000106105	GARS1	TRUE	TRUE
chr7	30628652	G	T	ENST00000389266	ENSG00000106105	GARS1	TRUE	TRUE
chr7	30628658	G	T	ENST00000389266	ENSG00000106105	GARS1	TRUE	TRUE
chr7	30628661	C	T	ENST00000389266	ENSG00000106105	GARS1	TRUE	TRUE
chr7	30628664	A	T	ENST00000389266	ENSG00000106105	GARS1	TRUE	TRUE
chr7	30628670	G	A	ENST00000389266	ENSG00000106105	GARS1	TRUE	FALSE
chr7	30628670	G	C	ENST00000389266	ENSG00000106105	GARS1	TRUE	FALSE
chr7	30628670	G	T	ENST00000389266	ENSG00000106105	GARS1	TRUE	FALSE
chr7	30628671	T	A	ENST00000389266	ENSG00000106105	GARS1	TRUE	FALSE
chr7	30628671	T	C	ENST00000389266	ENSG00000106105	GARS1	TRUE	FALSE
chr7	30628671	T	G	ENST00000389266	ENSG00000106105	GARS1	TRUE	FALSE
chr7	30631446	A	C	ENST00000389266	ENSG00000106105	GARS1	FALSE	FALSE
chr7	30631446	A	G	ENST00000389266	ENSG00000106105	GARS1	FALSE	FALSE
chr7	30631446	A	T	ENST00000389266	ENSG00000106105	GARS1	FALSE	FALSE
chr7	30631447	G	A	ENST00000389266	ENSG00000106105	GARS1	FALSE	FALSE
chr7	30631447	G	C	ENST00000389266	ENSG00000106105	GARS1	FALSE	FALSE
chr7	30631447	G	T	ENST00000389266	ENSG00000106105	GARS1	FALSE	FALSE
chr7	30631481	A	T	ENST00000389266	ENSG00000106105	GARS1	TRUE	TRUE
chr7	30631486	T	A	ENST00000389266	ENSG00000106105	GARS1	TRUE	TRUE
chr7	30631505	C	T	ENST00000389266	ENSG00000106105	GARS1	TRUE	TRUE
chr7	30631511	C	T	ENST00000389266	ENSG00000106105	GARS1	TRUE	TRUE
chr7	30631514	G	T	ENST00000389266	ENSG00000106105	GARS1	TRUE	TRUE
chr7	30631532	A	T	ENST00000389266	ENSG00000106105	GARS1	TRUE	TRUE
chr7	30631535	G	T	ENST00000389266	ENSG00000106105	GARS1	TRUE	TRUE
chr7	30631539	T	A	ENST00000389266	ENSG00000106105	GARS1	TRUE	TRUE
chr7	30631539	T	G	ENST00000389266	ENSG00000106105	GARS1	TRUE	TRUE
chr7	30631542	G	A	ENST00000389266	ENSG00000106105	GARS1	FALSE	FALSE
chr7	30631542	G	C	ENST00000389266	ENSG00000106105	GARS1	FALSE	FALSE
chr7	30631542	G	T	ENST00000389266	ENSG00000106105	GARS1	FALSE	FALSE
chr7	30631543	T	A	ENST00000389266	ENSG00000106105	GARS1	FALSE	FALSE
chr7	30631543	T	C	ENST00000389266	ENSG00000106105	GARS1	FALSE	FALSE
chr7	30631543	T	G	ENST00000389266	ENSG00000106105	GARS1	FALSE	FALSE
chr7	30632245	A	C	ENST00000389266	ENSG00000106105	GARS1	TRUE	FALSE
chr7	30632245	A	G	ENST00000389266	ENSG00000106105	GARS1	TRUE	FALSE
chr7	30632245	A	T	ENST00000389266	ENSG00000106105	GARS1	TRUE	FALSE
chr7	30632246	G	A	ENST00000389266	ENSG00000106105	GARS1	TRUE	FALSE
chr7	30632246	G	C	ENST00000389266	ENSG00000106105	GARS1	TRUE	FALSE
chr7	30632246	G	T	ENST00000389266	ENSG00000106105	GARS1	TRUE	FALSE
chr7	30632247	C	A	ENST00000389266	ENSG00000106105	GARS1	TRUE	TRUE
chr7	30632249	G	T	ENST00000389266	ENSG00000106105	GARS1	TRUE	TRUE
chr7	30632267	G	T	ENST00000389266	ENSG00000106105	GARS1	TRUE	TRUE
chr7	30632279	A	T	ENST00000389266	ENSG00000106105	GARS1	TRUE	TRUE
chr7	30632301	C	A	ENST00000389266	ENSG00000106105	GARS1	TRUE	TRUE
chr7	30632301	C	G	ENST00000389266	ENSG00000106105	GARS1	TRUE	TRUE
chr7	30632306	G	T	ENST00000389266	ENSG00000106105	GARS1	TRUE	TRUE
chr7	30632317	T	A	ENST00000389266	ENSG00000106105	GARS1	TRUE	TRUE
chr7	30632317	T	G	ENST00000389266	ENSG00000106105	GARS1	TRUE	TRUE
chr7	30632330	G	T	ENST00000389266	ENSG00000106105	GARS1	TRUE	TRUE
chr7	30632378	A	T	ENST00000389266	ENSG00000106105	GARS1	TRUE	TRUE
chr7	30632415	C	A	ENST00000389266	ENSG00000106105	GARS1	FALSE	FALSE
chr7	30632415	C	G	ENST00000389266	ENSG00000106105	GARS1	FALSE	FALSE
chr7	30632423	C	T	ENST00000389266	ENSG00000106105	GARS1	FALSE	FALSE
chr7	30632429	A	T	ENST00000389266	ENSG00000106105	GARS1	FALSE	FALSE
chr7	30632435	G	T	ENST00000389266	ENSG00000106105	GARS1	FALSE	FALSE
chr7	30632438	G	A	ENST00000389266	ENSG00000106105	GARS1	TRUE	FALSE
chr7	30632438	G	C	ENST00000389266	ENSG00000106105	GARS1	TRUE	FALSE
chr7	30632438	G	T	ENST00000389266	ENSG00000106105	GARS1	TRUE	FALSE
chr7	30632439	T	A	ENST00000389266	ENSG00000106105	GARS1	TRUE	FALSE
chr7	30632439	T	C	ENST00000389266	ENSG00000106105	GARS1	TRUE	FALSE
chr7	30632439	T	G	ENST00000389266	ENSG00000106105	GARS1	TRUE	FALSE
chr7	30633733	A	C	ENST00000389266	ENSG00000106105	GARS1	TRUE	FALSE
chr7	30633733	A	G	ENST00000389266	ENSG00000106105	GARS1	TRUE	FALSE
chr7	30633733	A	T	ENST00000389266	ENSG00000106105	GARS1	TRUE	FALSE
chr7	30633734	G	A	ENST00000389266	ENSG00000106105	GARS1	TRUE	FALSE
chr7	30633734	G	C	ENST00000389266	ENSG00000106105	GARS1	TRUE	FALSE
chr7	30633734	G	T	ENST00000389266	ENSG00000106105	GARS1	TRUE	FALSE
chr7	30633741	G	T	ENST00000389266	ENSG00000106105	GARS1	FALSE	FALSE
chr7	30633759	C	T	ENST00000389266	ENSG00000106105	GARS1	FALSE	FALSE
chr7	30633787	G	A	ENST00000389266	ENSG00000106105	GARS1	FALSE	FALSE
chr7	30633788	G	A	ENST00000389266	ENSG00000106105	GARS1	FALSE	FALSE
chr7	30633798	G	T	ENST00000389266	ENSG00000106105	GARS1	FALSE	FALSE
chr7	30633809	T	A	ENST00000389266	ENSG00000106105	GARS1
chr7	30633809	T	G	ENST00000389266	ENSG00000106105	GARS1
chr7	30633819	G	T	ENST00000389266	ENSG00000106105	GARS1
chr7	30633825	C	T	ENST00000389266	ENSG00000106105	GARS1
chr7	30633828	G	T	ENST00000389266	ENSG00000106105	GARS1
chr7	30633837	A	T	ENST00000389266	ENSG00000106105	GARS1	FALSE	FALSE
chr7	30633840	A	T	ENST00000389266	ENSG00000106105	GARS1	FALSE	FALSE
chr7	30633843	G	T	ENST00000389266	ENSG00000106105	GARS1	FALSE	FALSE
chr7	30633852	G	T	ENST00000389266	ENSG00000106105	GARS1	FALSE	FALSE
chr7	30633855	G	T	ENST00000389266	ENSG00000106105	GARS1	FALSE	FALSE
chr7	30653477	G	A	ENST00000471646	ENSG00000106113	CRHR2	FALSE	FALSE
chr7	30653480	T	A	ENST00000471646	ENSG00000106113	CRHR2	FALSE	FALSE
chr7	30653509	G	C	ENST00000471646	ENSG00000106113	CRHR2	FALSE	FALSE
chr7	30653509	G	T	ENST00000471646	ENSG00000106113	CRHR2	FALSE	FALSE
chr7	30653546	G	A	ENST00000471646	ENSG00000106113	CRHR2	FALSE	FALSE
chr7	30653564	G	A	ENST00000471646	ENSG00000106113	CRHR2	FALSE	FALSE
chr7	30653565	C	T	ENST00000471646	ENSG00000106113	CRHR2	FALSE	FALSE
chr7	30653566	C	T	ENST00000471646	ENSG00000106113	CRHR2	FALSE	FALSE
chr7	30653574	C	T	ENST00000471646	ENSG00000106113	CRHR2	FALSE	FALSE
chr7	30653575	C	T	ENST00000471646	ENSG00000106113	CRHR2	FALSE	FALSE
chr7	30653582	T	A	ENST00000471646	ENSG00000106113	CRHR2	FALSE	FALSE
chr7	30653593	G	C	ENST00000471646	ENSG00000106113	CRHR2	FALSE	FALSE
chr7	30653593	G	T	ENST00000471646	ENSG00000106113	CRHR2	FALSE	FALSE
chr7	30653601	C	A	ENST00000471646	ENSG00000106113	CRHR2	TRUE	FALSE
chr7	30653601	C	G	ENST00000471646	ENSG00000106113	CRHR2	TRUE	FALSE
chr7	30653601	C	T	ENST00000471646	ENSG00000106113	CRHR2	TRUE	FALSE
chr7	30653602	T	A	ENST00000471646	ENSG00000106113	CRHR2	TRUE	FALSE
chr7	30653602	T	C	ENST00000471646	ENSG00000106113	CRHR2	TRUE	FALSE
chr7	30653602	T	G	ENST00000471646	ENSG00000106113	CRHR2	TRUE	FALSE
chr7	30655037	A	C	ENST00000471646	ENSG00000106113	CRHR2	TRUE	FALSE
chr7	30655037	A	G	ENST00000471646	ENSG00000106113	CRHR2	TRUE	FALSE
chr7	30655037	A	T	ENST00000471646	ENSG00000106113	CRHR2	TRUE	FALSE
chr7	30655038	C	A	ENST00000471646	ENSG00000106113	CRHR2	TRUE	FALSE
chr7	30655038	C	G	ENST00000471646	ENSG00000106113	CRHR2	TRUE	FALSE
chr7	30655038	C	T	ENST00000471646	ENSG00000106113	CRHR2	TRUE	FALSE
chr7	30655041	C	A	ENST00000471646	ENSG00000106113	CRHR2	FALSE	FALSE
chr7	30655044	C	A	ENST00000471646	ENSG00000106113	CRHR2	FALSE	FALSE
chr7	30655054	G	T	ENST00000471646	ENSG00000106113	CRHR2	FALSE	FALSE
chr7	30655057	G	C	ENST00000471646	ENSG00000106113	CRHR2	FALSE	FALSE
chr7	30655057	G	T	ENST00000471646	ENSG00000106113	CRHR2	FALSE	FALSE
chr7	30655081	C	A	ENST00000471646	ENSG00000106113	CRHR2	TRUE	FALSE
chr7	30655081	C	G	ENST00000471646	ENSG00000106113	CRHR2	TRUE	FALSE
chr7	30655081	C	T	ENST00000471646	ENSG00000106113	CRHR2	TRUE	FALSE
chr7	30655082	T	A	ENST00000471646	ENSG00000106113	CRHR2	TRUE	FALSE
chr7	30655082	T	C	ENST00000471646	ENSG00000106113	CRHR2	TRUE	FALSE
chr7	30655082	T	G	ENST00000471646	ENSG00000106113	CRHR2	TRUE	FALSE
chr7	30655578	A	C	ENST00000471646	ENSG00000106113	CRHR2	TRUE	FALSE
chr7	30655578	A	G	ENST00000471646	ENSG00000106113	CRHR2	TRUE	FALSE
chr7	30655578	A	T	ENST00000471646	ENSG00000106113	CRHR2	TRUE	FALSE
chr7	30655579	C	A	ENST00000471646	ENSG00000106113	CRHR2	TRUE	FALSE
chr7	30655579	C	G	ENST00000471646	ENSG00000106113	CRHR2	TRUE	FALSE
chr7	30655579	C	T	ENST00000471646	ENSG00000106113	CRHR2	TRUE	FALSE
chr7	30655582	G	A	ENST00000471646	ENSG00000106113	CRHR2	FALSE	FALSE
chr7	30655587	G	T	ENST00000471646	ENSG00000106113	CRHR2	FALSE	FALSE
chr7	30655591	G	A	ENST00000471646	ENSG00000106113	CRHR2	TRUE	TRUE
chr7	30655607	A	C	ENST00000471646	ENSG00000106113	CRHR2	TRUE	TRUE
chr7	30655607	A	T	ENST00000471646	ENSG00000106113	CRHR2	TRUE	TRUE
chr7	30655624	G	A	ENST00000471646	ENSG00000106113	CRHR2	TRUE	TRUE
chr7	30655626	G	C	ENST00000471646	ENSG00000106113	CRHR2	TRUE	TRUE
chr7	30655626	G	T	ENST00000471646	ENSG00000106113	CRHR2	TRUE	TRUE
chr7	30655639	C	A	ENST00000471646	ENSG00000106113	CRHR2	TRUE	TRUE
chr7	30655664	G	C	ENST00000471646	ENSG00000106113	CRHR2	TRUE	TRUE
chr7	30655664	G	T	ENST00000471646	ENSG00000106113	CRHR2	TRUE	TRUE
chr7	30655705	T	A	ENST00000471646	ENSG00000106113	CRHR2	TRUE	TRUE
chr7	30655714	T	A	ENST00000471646	ENSG00000106113	CRHR2	TRUE	TRUE
chr7	30655716	C	A	ENST00000471646	ENSG00000106113	CRHR2	TRUE	FALSE
chr7	30655716	C	G	ENST00000471646	ENSG00000106113	CRHR2	TRUE	FALSE
chr7	30655716	C	T	ENST00000471646	ENSG00000106113	CRHR2	TRUE	FALSE
chr7	30655717	T	A	ENST00000471646	ENSG00000106113	CRHR2	TRUE	FALSE
chr7	30655717	T	C	ENST00000471646	ENSG00000106113	CRHR2	TRUE	FALSE
chr7	30655717	T	G	ENST00000471646	ENSG00000106113	CRHR2	TRUE	FALSE
chr7	30655925	A	C	ENST00000471646	ENSG00000106113	CRHR2	TRUE	FALSE
chr7	30655925	A	G	ENST00000471646	ENSG00000106113	CRHR2	FALSE	FALSE
chr7	30655925	A	T	ENST00000471646	ENSG00000106113	CRHR2	TRUE	FALSE
chr7	30655926	C	A	ENST00000471646	ENSG00000106113	CRHR2	TRUE	FALSE
chr7	30655926	C	G	ENST00000471646	ENSG00000106113	CRHR2	TRUE	FALSE
chr7	30655926	C	T	ENST00000471646	ENSG00000106113	CRHR2	TRUE	FALSE
chr7	30655929	G	C	ENST00000471646	ENSG00000106113	CRHR2	TRUE	TRUE
chr7	30655929	G	T	ENST00000471646	ENSG00000106113	CRHR2	TRUE	TRUE
chr7	30655934	G	A	ENST00000471646	ENSG00000106113	CRHR2	TRUE	TRUE
chr7	30655943	C	A	ENST00000471646	ENSG00000106113	CRHR2	TRUE	TRUE
chr7	30655963	A	C	ENST00000471646	ENSG00000106113	CRHR2	TRUE	TRUE
chr7	30655963	A	T	ENST00000471646	ENSG00000106113	CRHR2	TRUE	TRUE
chr7	30655967	T	A	ENST00000471646	ENSG00000106113	CRHR2	TRUE	TRUE
chr7	30656013	C	A	ENST00000471646	ENSG00000106113	CRHR2	TRUE	FALSE
chr7	30656013	C	G	ENST00000471646	ENSG00000106113	CRHR2	TRUE	FALSE
chr7	30656013	C	T	ENST00000471646	ENSG00000106113	CRHR2	TRUE	FALSE
chr7	30656014	T	A	ENST00000471646	ENSG00000106113	CRHR2	TRUE	FALSE
chr7	30656014	T	C	ENST00000471646	ENSG00000106113	CRHR2	TRUE	FALSE
chr7	30656014	T	G	ENST00000471646	ENSG00000106113	CRHR2	TRUE	FALSE
chr7	30660571	A	C	ENST00000471646	ENSG00000106113	CRHR2	TRUE	FALSE
chr7	30660571	A	G	ENST00000471646	ENSG00000106113	CRHR2	FALSE	FALSE
chr7	30660571	A	T	ENST00000471646	ENSG00000106113	CRHR2	TRUE	FALSE
chr7	30660572	C	A	ENST00000471646	ENSG00000106113	CRHR2	TRUE	FALSE
chr7	30660572	C	G	ENST00000471646	ENSG00000106113	CRHR2	TRUE	FALSE
chr7	30660572	C	T	ENST00000471646	ENSG00000106113	CRHR2	TRUE	FALSE
chr7	30660599	G	A	ENST00000471646	ENSG00000106113	CRHR2	TRUE	TRUE
chr7	30660600	G	C	ENST00000471646	ENSG00000106113	CRHR2	TRUE	TRUE
chr7	30660600	G	T	ENST00000471646	ENSG00000106113	CRHR2	TRUE	TRUE
chr7	30660606	G	C	ENST00000471646	ENSG00000106113	CRHR2	TRUE	TRUE
chr7	30660606	G	T	ENST00000471646	ENSG00000106113	CRHR2	TRUE	TRUE
chr7	30660629	C	A	ENST00000471646	ENSG00000106113	CRHR2	TRUE	TRUE
chr7	30660632	T	A	ENST00000471646	ENSG00000106113	CRHR2	TRUE	TRUE
chr7	30660639	C	T	ENST00000471646	ENSG00000106113	CRHR2	TRUE	TRUE
chr7	30660640	C	T	ENST00000471646	ENSG00000106113	CRHR2	TRUE	TRUE
chr7	30660642	G	T	ENST00000471646	ENSG00000106113	CRHR2	TRUE	TRUE
chr7	30660646	C	A	ENST00000471646	ENSG00000106113	CRHR2	TRUE	FALSE
chr7	30660646	C	G	ENST00000471646	ENSG00000106113	CRHR2	TRUE	FALSE
chr7	30660646	C	T	ENST00000471646	ENSG00000106113	CRHR2	TRUE	FALSE
chr7	30660647	T	A	ENST00000471646	ENSG00000106113	CRHR2	TRUE	FALSE
chr7	30660647	T	C	ENST00000471646	ENSG00000106113	CRHR2	TRUE	FALSE
chr7	30660647	T	G	ENST00000471646	ENSG00000106113	CRHR2	TRUE	FALSE
chr7	30662154	A	C	ENST00000471646	ENSG00000106113	CRHR2	TRUE	FALSE
chr7	30662154	A	G	ENST00000471646	ENSG00000106113	CRHR2	TRUE	FALSE
chr7	30662154	A	T	ENST00000471646	ENSG00000106113	CRHR2	TRUE	FALSE
chr7	30662155	C	A	ENST00000471646	ENSG00000106113	CRHR2	TRUE	FALSE
chr7	30662155	C	G	ENST00000471646	ENSG00000106113	CRHR2	TRUE	FALSE
chr7	30662155	C	T	ENST00000471646	ENSG00000106113	CRHR2	TRUE	FALSE
chr7	30662157	G	A	ENST00000471646	ENSG00000106113	CRHR2	TRUE	TRUE
chr7	30662160	C	A	ENST00000471646	ENSG00000106113	CRHR2	TRUE	TRUE
chr7	30662166	C	A	ENST00000471646	ENSG00000106113	CRHR2	TRUE	TRUE
chr7	30662167	A	C	ENST00000471646	ENSG00000106113	CRHR2	TRUE	TRUE
chr7	30662167	A	T	ENST00000471646	ENSG00000106113	CRHR2	TRUE	TRUE
chr7	30662170	G	C	ENST00000471646	ENSG00000106113	CRHR2	TRUE	TRUE
chr7	30662170	G	T	ENST00000471646	ENSG00000106113	CRHR2	TRUE	TRUE
chr7	30662178	T	A	ENST00000471646	ENSG00000106113	CRHR2	TRUE	TRUE
chr7	30662188	C	T	ENST00000471646	ENSG00000106113	CRHR2	TRUE	TRUE
chr7	30662189	C	T	ENST00000471646	ENSG00000106113	CRHR2	TRUE	TRUE
chr7	30662215	G	T	ENST00000471646	ENSG00000106113	CRHR2	TRUE	TRUE
chr7	30662217	C	A	ENST00000471646	ENSG00000106113	CRHR2	TRUE	FALSE
chr7	30662217	C	G	ENST00000471646	ENSG00000106113	CRHR2	TRUE	FALSE
chr7	30662217	C	T	ENST00000471646	ENSG00000106113	CRHR2	TRUE	FALSE
chr7	30662218	T	A	ENST00000471646	ENSG00000106113	CRHR2	TRUE	FALSE
chr7	30662218	T	C	ENST00000471646	ENSG00000106113	CRHR2	TRUE	FALSE
chr7	30662218	T	G	ENST00000471646	ENSG00000106113	CRHR2	TRUE	FALSE
chr7	30662692	A	C	ENST00000471646	ENSG00000106113	CRHR2	FALSE	FALSE
chr7	30662692	A	G	ENST00000471646	ENSG00000106113	CRHR2	FALSE	FALSE
chr7	30662692	A	T	ENST00000471646	ENSG00000106113	CRHR2	FALSE	FALSE
chr7	30662693	C	A	ENST00000471646	ENSG00000106113	CRHR2	FALSE	FALSE
chr7	30662693	C	G	ENST00000471646	ENSG00000106113	CRHR2	FALSE	FALSE
chr7	30662693	C	T	ENST00000471646	ENSG00000106113	CRHR2	FALSE	FALSE
chr7	30662695	C	T	ENST00000471646	ENSG00000106113	CRHR2	TRUE	TRUE
chr7	30662696	C	T	ENST00000471646	ENSG00000106113	CRHR2	TRUE	TRUE
chr7	30662700	C	A	ENST00000471646	ENSG00000106113	CRHR2	TRUE	TRUE
chr7	30662716	G	T	ENST00000471646	ENSG00000106113	CRHR2	TRUE	TRUE
chr7	30662721	T	A	ENST00000471646	ENSG00000106113	CRHR2	TRUE	TRUE
chr7	30662733	C	A	ENST00000471646	ENSG00000106113	CRHR2	TRUE	TRUE
chr7	30662740	G	C	ENST00000471646	ENSG00000106113	CRHR2	TRUE	TRUE
chr7	30662740	G	T	ENST00000471646	ENSG00000106113	CRHR2	TRUE	TRUE
chr7	30662767	G	C	ENST00000471646	ENSG00000106113	CRHR2	TRUE	TRUE
chr7	30662767	G	T	ENST00000471646	ENSG00000106113	CRHR2	TRUE	TRUE
chr7	30662770	G	T	ENST00000471646	ENSG00000106113	CRHR2	TRUE	TRUE
chr7	30662778	C	A	ENST00000471646	ENSG00000106113	CRHR2	TRUE	TRUE
chr7	30662788	C	T	ENST00000471646	ENSG00000106113	CRHR2	TRUE	TRUE
chr7	30662789	C	T	ENST00000471646	ENSG00000106113	CRHR2	TRUE	TRUE
chr7	30662812	G	C	ENST00000471646	ENSG00000106113	CRHR2	TRUE	TRUE
chr7	30662812	G	T	ENST00000471646	ENSG00000106113	CRHR2	TRUE	TRUE
chr7	30662833	G	T	ENST00000471646	ENSG00000106113	CRHR2	TRUE	TRUE
chr7	30662839	G	T	ENST00000471646	ENSG00000106113	CRHR2	TRUE	TRUE
chr7	30662842	C	T	ENST00000471646	ENSG00000106113	CRHR2	TRUE	TRUE
chr7	30662843	C	T	ENST00000471646	ENSG00000106113	CRHR2	TRUE	TRUE
chr7	30662848	C	A	ENST00000471646	ENSG00000106113	CRHR2	TRUE	FALSE
chr7	30662848	C	G	ENST00000471646	ENSG00000106113	CRHR2	TRUE	FALSE
chr7	30662848	C	T	ENST00000471646	ENSG00000106113	CRHR2	TRUE	FALSE
chr7	30662849	T	A	ENST00000471646	ENSG00000106113	CRHR2	TRUE	FALSE
chr7	30662849	T	C	ENST00000471646	ENSG00000106113	CRHR2	TRUE	FALSE
chr7	30662849	T	G	ENST00000471646	ENSG00000106113	CRHR2	TRUE	FALSE
chr7	30665068	A	C	ENST00000471646	ENSG00000106113	CRHR2	TRUE	FALSE
chr7	30665068	A	G	ENST00000471646	ENSG00000106113	CRHR2	TRUE	FALSE
chr7	30665068	A	T	ENST00000471646	ENSG00000106113	CRHR2	TRUE	FALSE
chr7	30665069	C	A	ENST00000471646	ENSG00000106113	CRHR2	TRUE	FALSE
chr7	30665069	C	G	ENST00000471646	ENSG00000106113	CRHR2	TRUE	FALSE
chr7	30665069	C	T	ENST00000471646	ENSG00000106113	CRHR2	TRUE	FALSE
chr7	30665072	C	A	ENST00000471646	ENSG00000106113	CRHR2	TRUE	TRUE
chr7	30665081	C	A	ENST00000471646	ENSG00000106113	CRHR2	TRUE	TRUE
chr7	30665090	C	A	ENST00000471646	ENSG00000106113	CRHR2	TRUE	TRUE
chr7	30665105	G	A	ENST00000471646	ENSG00000106113	CRHR2	TRUE	TRUE
chr7	30665115	C	T	ENST00000471646	ENSG00000106113	CRHR2	TRUE	TRUE
chr7	30665116	C	T	ENST00000471646	ENSG00000106113	CRHR2	TRUE	TRUE
chr7	30665129	G	A	ENST00000471646	ENSG00000106113	CRHR2	TRUE	TRUE
chr7	30665154	C	T	ENST00000471646	ENSG00000106113	CRHR2	TRUE	TRUE
chr7	30665155	C	T	ENST00000471646	ENSG00000106113	CRHR2	TRUE	TRUE
chr7	30665175	A	T	ENST00000471646	ENSG00000106113	CRHR2	TRUE	TRUE
chr7	30665188	C	A	ENST00000471646	ENSG00000106113	CRHR2	TRUE	FALSE
chr7	30665188	C	G	ENST00000471646	ENSG00000106113	CRHR2	TRUE	FALSE
chr7	30665188	C	T	ENST00000471646	ENSG00000106113	CRHR2	TRUE	FALSE
chr7	30665189	T	A	ENST00000471646	ENSG00000106113	CRHR2	TRUE	FALSE
chr7	30665189	T	C	ENST00000471646	ENSG00000106113	CRHR2	TRUE	FALSE
chr7	30665189	T	G	ENST00000471646	ENSG00000106113	CRHR2	TRUE	FALSE
chr7	30665528	A	C	ENST00000471646	ENSG00000106113	CRHR2	TRUE	FALSE
chr7	30665528	A	G	ENST00000471646	ENSG00000106113	CRHR2	FALSE	FALSE
chr7	30665528	A	T	ENST00000471646	ENSG00000106113	CRHR2	TRUE	FALSE
chr7	30665529	C	A	ENST00000471646	ENSG00000106113	CRHR2	TRUE	FALSE
chr7	30665529	C	G	ENST00000471646	ENSG00000106113	CRHR2	TRUE	FALSE
chr7	30665529	C	T	ENST00000471646	ENSG00000106113	CRHR2	TRUE	FALSE
chr7	30665580	G	T	ENST00000471646	ENSG00000106113	CRHR2	TRUE	TRUE
chr7	30665592	G	C	ENST00000471646	ENSG00000106113	CRHR2	TRUE	TRUE
chr7	30665592	G	T	ENST00000471646	ENSG00000106113	CRHR2	TRUE	TRUE
chr7	30665616	G	C	ENST00000471646	ENSG00000106113	CRHR2	TRUE	TRUE
chr7	30665616	G	T	ENST00000471646	ENSG00000106113	CRHR2	TRUE	TRUE
chr7	30665628	A	C	ENST00000471646	ENSG00000106113	CRHR2	TRUE	TRUE
chr7	30665628	A	T	ENST00000471646	ENSG00000106113	CRHR2	TRUE	TRUE
chr7	30665633	T	A	ENST00000471646	ENSG00000106113	CRHR2	TRUE	TRUE
chr7	30665639	G	A	ENST00000471646	ENSG00000106113	CRHR2	TRUE	TRUE
chr7	30665640	C	A	ENST00000471646	ENSG00000106113	CRHR2	TRUE	FALSE
chr7	30665640	C	G	ENST00000471646	ENSG00000106113	CRHR2	TRUE	FALSE
chr7	30665640	C	T	ENST00000471646	ENSG00000106113	CRHR2	TRUE	FALSE
chr7	30665641	T	A	ENST00000471646	ENSG00000106113	CRHR2	TRUE	FALSE
chr7	30665641	T	C	ENST00000471646	ENSG00000106113	CRHR2	TRUE	FALSE
chr7	30665641	T	G	ENST00000471646	ENSG00000106113	CRHR2	TRUE	FALSE
chr7	30667226	A	C	ENST00000471646	ENSG00000106113	CRHR2	TRUE	FALSE
chr7	30667226	A	G	ENST00000471646	ENSG00000106113	CRHR2	TRUE	FALSE
chr7	30667226	A	T	ENST00000471646	ENSG00000106113	CRHR2	TRUE	FALSE
chr7	30667227	C	A	ENST00000471646	ENSG00000106113	CRHR2	TRUE	FALSE
chr7	30667227	C	G	ENST00000471646	ENSG00000106113	CRHR2	TRUE	FALSE
chr7	30667227	C	T	ENST00000471646	ENSG00000106113	CRHR2	TRUE	FALSE
chr7	30667230	T	A	ENST00000471646	ENSG00000106113	CRHR2	TRUE	TRUE
chr7	30667238	A	T	ENST00000471646	ENSG00000106113	CRHR2	TRUE	TRUE
chr7	30667248	C	A	ENST00000471646	ENSG00000106113	CRHR2	TRUE	TRUE
chr7	30667249	A	T	ENST00000471646	ENSG00000106113	CRHR2	TRUE	TRUE
chr7	30667254	G	A	ENST00000471646	ENSG00000106113	CRHR2	TRUE	TRUE
chr7	30667256	G	C	ENST00000471646	ENSG00000106113	CRHR2	TRUE	TRUE
chr7	30667256	G	T	ENST00000471646	ENSG00000106113	CRHR2	TRUE	TRUE
chr7	30667258	G	C	ENST00000471646	ENSG00000106113	CRHR2	TRUE	TRUE
chr7	30667258	G	T	ENST00000471646	ENSG00000106113	CRHR2	TRUE	TRUE
chr7	30667269	T	A	ENST00000471646	ENSG00000106113	CRHR2	TRUE	TRUE
chr7	30667271	G	C	ENST00000471646	ENSG00000106113	CRHR2	TRUE	TRUE
chr7	30667271	G	T	ENST00000471646	ENSG00000106113	CRHR2	TRUE	TRUE
chr7	30667276	C	T	ENST00000471646	ENSG00000106113	CRHR2	TRUE	TRUE
chr7	30667277	C	T	ENST00000471646	ENSG00000106113	CRHR2	TRUE	TRUE
chr7	30667290	C	A	ENST00000471646	ENSG00000106113	CRHR2	TRUE	TRUE
chr7	30667292	A	T	ENST00000471646	ENSG00000106113	CRHR2	TRUE	TRUE
chr7	30667294	G	T	ENST00000471646	ENSG00000106113	CRHR2	TRUE	TRUE
chr7	30667299	C	A	ENST00000471646	ENSG00000106113	CRHR2	TRUE	TRUE
chr7	30667302	G	A	ENST00000471646	ENSG00000106113	CRHR2	TRUE	TRUE
chr7	30667303	A	C	ENST00000471646	ENSG00000106113	CRHR2	TRUE	TRUE
chr7	30667303	A	T	ENST00000471646	ENSG00000106113	CRHR2	TRUE	TRUE
chr7	30667314	C	A	ENST00000471646	ENSG00000106113	CRHR2	TRUE	FALSE
chr7	30667314	C	G	ENST00000471646	ENSG00000106113	CRHR2	TRUE	FALSE
chr7	30667314	C	T	ENST00000471646	ENSG00000106113	CRHR2	TRUE	FALSE
chr7	30667315	T	A	ENST00000471646	ENSG00000106113	CRHR2	TRUE	FALSE
chr7	30667315	T	C	ENST00000471646	ENSG00000106113	CRHR2	TRUE	FALSE
chr7	30667315	T	G	ENST00000471646	ENSG00000106113	CRHR2	TRUE	FALSE
chr7	30681913	A	C	ENST00000471646	ENSG00000106113	CRHR2	TRUE	FALSE
chr7	30681913	A	G	ENST00000471646	ENSG00000106113	CRHR2	TRUE	FALSE
chr7	30681913	A	T	ENST00000471646	ENSG00000106113	CRHR2	TRUE	FALSE
chr7	30681914	C	A	ENST00000471646	ENSG00000106113	CRHR2	TRUE	FALSE
chr7	30681914	C	G	ENST00000471646	ENSG00000106113	CRHR2	TRUE	FALSE
chr7	30681914	C	T	ENST00000471646	ENSG00000106113	CRHR2	TRUE	FALSE
chr7	30681925	G	C	ENST00000471646	ENSG00000106113	CRHR2	TRUE	TRUE
chr7	30681925	G	T	ENST00000471646	ENSG00000106113	CRHR2	TRUE	TRUE
chr7	30681930	T	A	ENST00000471646	ENSG00000106113	CRHR2	TRUE	TRUE
chr7	30681943	G	C	ENST00000471646	ENSG00000106113	CRHR2	TRUE	TRUE
chr7	30681943	G	T	ENST00000471646	ENSG00000106113	CRHR2	TRUE	TRUE
chr7	30681948	C	A	ENST00000471646	ENSG00000106113	CRHR2	TRUE	TRUE
chr7	30681952	G	T	ENST00000471646	ENSG00000106113	CRHR2	TRUE	TRUE
chr7	30681963	C	A	ENST00000471646	ENSG00000106113	CRHR2	TRUE	TRUE
chr7	30681975	C	A	ENST00000471646	ENSG00000106113	CRHR2	TRUE	TRUE
chr7	30681991	C	T	ENST00000471646	ENSG00000106113	CRHR2	TRUE	TRUE
chr7	30681992	C	T	ENST00000471646	ENSG00000106113	CRHR2	TRUE	TRUE
chr7	30681994	G	T	ENST00000471646	ENSG00000106113	CRHR2	TRUE	TRUE
chr7	30682002	C	A	ENST00000471646	ENSG00000106113	CRHR2	TRUE	TRUE
chr7	30682008	G	A	ENST00000471646	ENSG00000106113	CRHR2	TRUE	TRUE
chr7	30682013	A	T	ENST00000471646	ENSG00000106113	CRHR2	TRUE	TRUE
chr7	30682024	G	T	ENST00000471646	ENSG00000106113	CRHR2	TRUE	TRUE
chr7	30682027	G	C	ENST00000471646	ENSG00000106113	CRHR2	TRUE	TRUE
chr7	30682027	G	T	ENST00000471646	ENSG00000106113	CRHR2	TRUE	TRUE
chr7	30682033	G	C	ENST00000471646	ENSG00000106113	CRHR2	TRUE	TRUE
chr7	30682033	G	T	ENST00000471646	ENSG00000106113	CRHR2	TRUE	TRUE
chr7	30682041	C	A	ENST00000471646	ENSG00000106113	CRHR2	TRUE	FALSE
chr7	30682041	C	G	ENST00000471646	ENSG00000106113	CRHR2	TRUE	FALSE
chr7	30682041	C	T	ENST00000471646	ENSG00000106113	CRHR2	TRUE	FALSE
chr7	30682042	T	A	ENST00000471646	ENSG00000106113	CRHR2	TRUE	FALSE
chr7	30682042	T	C	ENST00000471646	ENSG00000106113	CRHR2	TRUE	FALSE
chr7	30682042	T	G	ENST00000471646	ENSG00000106113	CRHR2	TRUE	FALSE
chr7	30682176	A	C	ENST00000471646	ENSG00000106113	CRHR2	TRUE	FALSE
chr7	30682176	A	G	ENST00000471646	ENSG00000106113	CRHR2	TRUE	FALSE
chr7	30682176	A	T	ENST00000471646	ENSG00000106113	CRHR2	TRUE	FALSE
chr7	30682177	C	A	ENST00000471646	ENSG00000106113	CRHR2	TRUE	FALSE
chr7	30682177	C	G	ENST00000471646	ENSG00000106113	CRHR2	TRUE	FALSE
chr7	30682177	C	T	ENST00000471646	ENSG00000106113	CRHR2	TRUE	FALSE
chr7	30682181	C	A	ENST00000471646	ENSG00000106113	CRHR2	TRUE	TRUE
chr7	30682200	C	T	ENST00000471646	ENSG00000106113	CRHR2	TRUE	TRUE
chr7	30682201	C	T	ENST00000471646	ENSG00000106113	CRHR2	TRUE	TRUE
chr7	30682210	A	T	ENST00000471646	ENSG00000106113	CRHR2	TRUE	FALSE
chr7	30682220	C	A	ENST00000471646	ENSG00000106113	CRHR2	TRUE	FALSE
chr7	30682223	C	A	ENST00000471646	ENSG00000106113	CRHR2	TRUE	FALSE
chr7	30682239	G	T	ENST00000471646	ENSG00000106113	CRHR2	FALSE	FALSE
chr7	30682250	C	A	ENST00000471646	ENSG00000106113	CRHR2	FALSE	FALSE
chr7	30752154	A	T	ENST00000013222	ENSG00000241644	INMT	FALSE	FALSE
chr7	30752178	G	T	ENST00000013222	ENSG00000241644	INMT	FALSE	FALSE
chr7	30752183	C	A	ENST00000013222	ENSG00000241644	INMT	FALSE	FALSE
chr7	30752183	C	G	ENST00000013222	ENSG00000241644	INMT	FALSE	FALSE
chr7	30752184	C	T	ENST00000013222	ENSG00000241644	INMT	FALSE	FALSE
chr7	30752187	A	T	ENST00000013222	ENSG00000241644	INMT	FALSE	FALSE
chr7	30752210	C	A	ENST00000013222	ENSG00000241644	INMT	TRUE	FALSE
chr7	30752210	C	G	ENST00000013222	ENSG00000241644	INMT	TRUE	FALSE
chr7	30752212	T	A	ENST00000013222	ENSG00000241644	INMT	TRUE	FALSE
chr7	30752222	C	A	ENST00000013222	ENSG00000241644	INMT	TRUE	TRUE
chr7	30752222	C	G	ENST00000013222	ENSG00000241644	INMT	TRUE	TRUE
chr7	30752225	C	A	ENST00000013222	ENSG00000241644	INMT	TRUE	TRUE
chr7	30752225	C	G	ENST00000013222	ENSG00000241644	INMT	TRUE	TRUE
chr7	30752245	C	A	ENST00000013222	ENSG00000241644	INMT	TRUE	TRUE
chr7	30752245	C	G	ENST00000013222	ENSG00000241644	INMT	TRUE	TRUE
chr7	30752250	G	T	ENST00000013222	ENSG00000241644	INMT	TRUE	TRUE
chr7	30752256	G	T	ENST00000013222	ENSG00000241644	INMT	TRUE	TRUE
chr7	30752265	A	T	ENST00000013222	ENSG00000241644	INMT	TRUE	TRUE
chr7	30752275	T	A	ENST00000013222	ENSG00000241644	INMT	TRUE	TRUE
chr7	30752277	G	T	ENST00000013222	ENSG00000241644	INMT	TRUE	TRUE
chr7	30752282	T	A	ENST00000013222	ENSG00000241644	INMT	TRUE	TRUE
chr7	30752289	A	T	ENST00000013222	ENSG00000241644	INMT	TRUE	TRUE
chr7	30752304	G	T	ENST00000013222	ENSG00000241644	INMT	TRUE	TRUE
chr7	30752305	G	A	ENST00000013222	ENSG00000241644	INMT	TRUE	FALSE
chr7	30752305	G	C	ENST00000013222	ENSG00000241644	INMT	TRUE	FALSE
chr7	30752305	G	T	ENST00000013222	ENSG00000241644	INMT	TRUE	FALSE
chr7	30752306	T	A	ENST00000013222	ENSG00000241644	INMT	TRUE	FALSE
chr7	30752306	T	C	ENST00000013222	ENSG00000241644	INMT	TRUE	FALSE
chr7	30752306	T	G	ENST00000013222	ENSG00000241644	INMT	TRUE	FALSE
chr7	30753729	A	C	ENST00000013222	ENSG00000241644	INMT	TRUE	FALSE
chr7	30753729	A	G	ENST00000013222	ENSG00000241644	INMT	TRUE	FALSE
chr7	30753729	A	T	ENST00000013222	ENSG00000241644	INMT	TRUE	FALSE
chr7	30753730	G	A	ENST00000013222	ENSG00000241644	INMT	TRUE	FALSE
chr7	30753730	G	C	ENST00000013222	ENSG00000241644	INMT	TRUE	FALSE
chr7	30753730	G	T	ENST00000013222	ENSG00000241644	INMT	TRUE	FALSE
chr7	30753739	C	T	ENST00000013222	ENSG00000241644	INMT	TRUE	TRUE
chr7	30753767	C	A	ENST00000013222	ENSG00000241644	INMT	TRUE	TRUE
chr7	30753767	C	G	ENST00000013222	ENSG00000241644	INMT	TRUE	TRUE
chr7	30753783	C	A	ENST00000013222	ENSG00000241644	INMT	TRUE	TRUE
chr7	30753783	C	G	ENST00000013222	ENSG00000241644	INMT	TRUE	TRUE
chr7	30753784	C	T	ENST00000013222	ENSG00000241644	INMT	TRUE	TRUE
chr7	30753801	T	A	ENST00000013222	ENSG00000241644	INMT	TRUE	TRUE
chr7	30753811	C	T	ENST00000013222	ENSG00000241644	INMT	TRUE	TRUE
chr7	30753850	G	T	ENST00000013222	ENSG00000241644	INMT	TRUE	TRUE
chr7	30753853	G	T	ENST00000013222	ENSG00000241644	INMT	TRUE	TRUE
chr7	30753859	G	T	ENST00000013222	ENSG00000241644	INMT	TRUE	TRUE
chr7	30753862	A	T	ENST00000013222	ENSG00000241644	INMT	TRUE	TRUE
chr7	30753866	G	A	ENST00000013222	ENSG00000241644	INMT	TRUE	TRUE
chr7	30753867	G	A	ENST00000013222	ENSG00000241644	INMT	TRUE	TRUE
chr7	30753871	A	T	ENST00000013222	ENSG00000241644	INMT	TRUE	TRUE
chr7	30753874	A	T	ENST00000013222	ENSG00000241644	INMT	TRUE	TRUE
chr7	30753877	G	T	ENST00000013222	ENSG00000241644	INMT	TRUE	TRUE
chr7	30753891	T	A	ENST00000013222	ENSG00000241644	INMT	FALSE	FALSE
chr7	30753891	T	G	ENST00000013222	ENSG00000241644	INMT	FALSE	FALSE
chr7	30753896	G	A	ENST00000013222	ENSG00000241644	INMT	FALSE	FALSE
chr7	30753897	G	A	ENST00000013222	ENSG00000241644	INMT	FALSE	FALSE
chr7	30753910	A	T	ENST00000013222	ENSG00000241644	INMT	FALSE	FALSE
chr7	30753921	T	A	ENST00000013222	ENSG00000241644	INMT	FALSE	FALSE
chr7	30753922	G	T	ENST00000013222	ENSG00000241644	INMT	FALSE	FALSE
chr7	30753928	G	T	ENST00000013222	ENSG00000241644	INMT	FALSE	FALSE
chr7	30753931	G	T	ENST00000013222	ENSG00000241644	INMT	FALSE	FALSE
chr7	30753939	G	A	ENST00000013222	ENSG00000241644	INMT	TRUE	FALSE
chr7	30753939	G	C	ENST00000013222	ENSG00000241644	INMT	TRUE	FALSE
chr7	30753939	G	T	ENST00000013222	ENSG00000241644	INMT	TRUE	FALSE
chr7	30753940	T	A	ENST00000013222	ENSG00000241644	INMT	TRUE	FALSE
chr7	30753940	T	C	ENST00000013222	ENSG00000241644	INMT	TRUE	FALSE
chr7	30753940	T	G	ENST00000013222	ENSG00000241644	INMT	TRUE	FALSE
chr7	30755420	A	C	ENST00000013222	ENSG00000241644	INMT	TRUE	FALSE
chr7	30755420	A	G	ENST00000013222	ENSG00000241644	INMT	TRUE	FALSE
chr7	30755420	A	T	ENST00000013222	ENSG00000241644	INMT	TRUE	FALSE
chr7	30755421	G	A	ENST00000013222	ENSG00000241644	INMT	TRUE	FALSE
chr7	30755421	G	C	ENST00000013222	ENSG00000241644	INMT	TRUE	FALSE
chr7	30755421	G	T	ENST00000013222	ENSG00000241644	INMT	TRUE	FALSE
chr7	30755426	C	T	ENST00000013222	ENSG00000241644	INMT	FALSE	FALSE
chr7	30755430	G	A	ENST00000013222	ENSG00000241644	INMT	FALSE	FALSE
chr7	30755431	G	A	ENST00000013222	ENSG00000241644	INMT	FALSE	FALSE
chr7	30755432	G	T	ENST00000013222	ENSG00000241644	INMT	FALSE	FALSE
chr7	30755435	G	T	ENST00000013222	ENSG00000241644	INMT	FALSE	FALSE
chr7	30755438	A	T	ENST00000013222	ENSG00000241644	INMT	FALSE	FALSE
chr7	30755441	G	T	ENST00000013222	ENSG00000241644	INMT	FALSE	FALSE
chr7	30755444	G	T	ENST00000013222	ENSG00000241644	INMT	FALSE	FALSE
chr7	30755447	A	T	ENST00000013222	ENSG00000241644	INMT	FALSE	FALSE
chr7	30755465	A	T	ENST00000013222	ENSG00000241644	INMT	FALSE	FALSE
chr7	30755477	A	T	ENST00000013222	ENSG00000241644	INMT	FALSE	FALSE
chr7	30755482	C	A	ENST00000013222	ENSG00000241644	INMT	FALSE	FALSE
chr7	30755520	T	A	ENST00000013222	ENSG00000241644	INMT	FALSE	FALSE
chr7	30755536	T	A	ENST00000013222	ENSG00000241644	INMT	FALSE	FALSE
chr7	30755558	G	T	ENST00000013222	ENSG00000241644	INMT	FALSE	FALSE
chr7	30755563	T	A	ENST00000013222	ENSG00000241644	INMT	FALSE	FALSE
chr7	30755569	C	A	ENST00000013222	ENSG00000241644	INMT	FALSE	FALSE
chr7	30755572	T	A	ENST00000013222	ENSG00000241644	INMT	FALSE	FALSE
chr7	30755587	C	A	ENST00000013222	ENSG00000241644	INMT	FALSE	FALSE
chr7	30755587	C	G	ENST00000013222	ENSG00000241644	INMT	FALSE	FALSE
chr7	30755602	C	A	ENST00000013222	ENSG00000241644	INMT	FALSE	FALSE
chr7	30755613	C	A	ENST00000013222	ENSG00000241644	INMT	FALSE	FALSE
chr7	30755613	C	G	ENST00000013222	ENSG00000241644	INMT	FALSE	FALSE
chr7	30755621	A	T	ENST00000013222	ENSG00000241644	INMT	FALSE	FALSE
chr7	30755671	C	A	ENST00000013222	ENSG00000241644	INMT	FALSE	FALSE
chr7	30755671	C	G	ENST00000013222	ENSG00000241644	INMT	FALSE	FALSE
chr7	30755681	A	T	ENST00000013222	ENSG00000241644	INMT	FALSE	FALSE
chr7	30755687	G	T	ENST00000013222	ENSG00000241644	INMT	FALSE	FALSE
chr7	30755698	C	A	ENST00000013222	ENSG00000241644	INMT	FALSE	FALSE
chr7	30755708	G	T	ENST00000013222	ENSG00000241644	INMT	FALSE	FALSE
chr7	30755711	A	T	ENST00000013222	ENSG00000241644	INMT	FALSE	FALSE
chr7	30755714	G	T	ENST00000013222	ENSG00000241644	INMT	FALSE	FALSE
chr7	30755717	G	T	ENST00000013222	ENSG00000241644	INMT	FALSE	FALSE
chr7	30755723	G	T	ENST00000013222	ENSG00000241644	INMT	FALSE	FALSE
chr7	30755726	C	T	ENST00000013222	ENSG00000241644	INMT	FALSE	FALSE
chr7	30755756	G	T	ENST00000013222	ENSG00000241644	INMT	FALSE	FALSE
chr7	30755759	C	T	ENST00000013222	ENSG00000241644	INMT	FALSE	FALSE
chr7	30755777	C	T	ENST00000013222	ENSG00000241644	INMT	FALSE	FALSE
chr7	30755785	C	A	ENST00000013222	ENSG00000241644	INMT	FALSE	FALSE
chr7	30755785	C	G	ENST00000013222	ENSG00000241644	INMT	FALSE	FALSE
chr7	30755818	C	A	ENST00000013222	ENSG00000241644	INMT	FALSE	FALSE
chr7	30755834	A	T	ENST00000013222	ENSG00000241644	INMT	FALSE	FALSE
chr7	30755837	A	T	ENST00000013222	ENSG00000241644	INMT	FALSE	FALSE
chr7	30771512	G	T	ENST00000265299	ENSG00000106125	MINDY4	FALSE	FALSE
chr7	30771515	G	T	ENST00000265299	ENSG00000106125	MINDY4	FALSE	FALSE
chr7	30771531	T	A	ENST00000265299	ENSG00000106125	MINDY4	FALSE	FALSE
chr7	30771539	G	T	ENST00000265299	ENSG00000106125	MINDY4	FALSE	FALSE
chr7	30771551	A	T	ENST00000265299	ENSG00000106125	MINDY4		FALSE
chr7	30771554	A	T	ENST00000265299	ENSG00000106125	MINDY4		FALSE
chr7	30771557	G	A	ENST00000265299	ENSG00000106125	MINDY4	TRUE	FALSE
chr7	30771557	G	C	ENST00000265299	ENSG00000106125	MINDY4	TRUE	FALSE
chr7	30771557	G	T	ENST00000265299	ENSG00000106125	MINDY4	TRUE	FALSE
chr7	30771558	T	A	ENST00000265299	ENSG00000106125	MINDY4	TRUE	FALSE
chr7	30771558	T	C	ENST00000265299	ENSG00000106125	MINDY4	TRUE	FALSE
chr7	30771558	T	G	ENST00000265299	ENSG00000106125	MINDY4	TRUE	FALSE
chr7	30778430	A	C	ENST00000265299	ENSG00000106125	MINDY4	TRUE	FALSE
chr7	30778430	A	G	ENST00000265299	ENSG00000106125	MINDY4	TRUE	FALSE
chr7	30778430	A	T	ENST00000265299	ENSG00000106125	MINDY4	TRUE	FALSE
chr7	30778431	G	A	ENST00000265299	ENSG00000106125	MINDY4	TRUE	FALSE
chr7	30778431	G	C	ENST00000265299	ENSG00000106125	MINDY4	TRUE	FALSE
chr7	30778431	G	T	ENST00000265299	ENSG00000106125	MINDY4	TRUE	FALSE
chr7	30778436	T	A	ENST00000265299	ENSG00000106125	MINDY4	TRUE	FALSE
chr7	30778436	T	G	ENST00000265299	ENSG00000106125	MINDY4	TRUE	FALSE
chr7	30778438	A	T	ENST00000265299	ENSG00000106125	MINDY4	TRUE	FALSE
chr7	30778441	A	T	ENST00000265299	ENSG00000106125	MINDY4	TRUE	TRUE
chr7	30778449	T	A	ENST00000265299	ENSG00000106125	MINDY4	TRUE	TRUE
chr7	30778462	C	T	ENST00000265299	ENSG00000106125	MINDY4	TRUE	TRUE
chr7	30778465	G	T	ENST00000265299	ENSG00000106125	MINDY4	TRUE	TRUE
chr7	30778498	A	T	ENST00000265299	ENSG00000106125	MINDY4	TRUE	TRUE
chr7	30778510	C	T	ENST00000265299	ENSG00000106125	MINDY4	TRUE	TRUE
chr7	30778513	A	T	ENST00000265299	ENSG00000106125	MINDY4	TRUE	TRUE
chr7	30778520	T	A	ENST00000265299	ENSG00000106125	MINDY4	TRUE	TRUE
chr7	30778528	G	T	ENST00000265299	ENSG00000106125	MINDY4	TRUE	TRUE
chr7	30778539	T	A	ENST00000265299	ENSG00000106125	MINDY4	TRUE	TRUE
chr7	30778539	T	G	ENST00000265299	ENSG00000106125	MINDY4	TRUE	TRUE
chr7	30778540	A	T	ENST00000265299	ENSG00000106125	MINDY4	TRUE	TRUE
chr7	30778543	G	T	ENST00000265299	ENSG00000106125	MINDY4	TRUE	TRUE
chr7	30778549	A	T	ENST00000265299	ENSG00000106125	MINDY4	TRUE	TRUE
chr7	30778552	G	A	ENST00000265299	ENSG00000106125	MINDY4	TRUE	FALSE
chr7	30778552	G	C	ENST00000265299	ENSG00000106125	MINDY4	TRUE	FALSE
chr7	30778552	G	T	ENST00000265299	ENSG00000106125	MINDY4	TRUE	FALSE
chr7	30778553	T	A	ENST00000265299	ENSG00000106125	MINDY4	TRUE	FALSE
chr7	30778553	T	C	ENST00000265299	ENSG00000106125	MINDY4	TRUE	FALSE
chr7	30778553	T	G	ENST00000265299	ENSG00000106125	MINDY4	TRUE	FALSE
chr7	30781975	A	C	ENST00000265299	ENSG00000106125	MINDY4	TRUE	FALSE
chr7	30781975	A	G	ENST00000265299	ENSG00000106125	MINDY4	TRUE	FALSE
chr7	30781975	A	T	ENST00000265299	ENSG00000106125	MINDY4	TRUE	FALSE
chr7	30781976	G	A	ENST00000265299	ENSG00000106125	MINDY4	TRUE	FALSE
chr7	30781976	G	C	ENST00000265299	ENSG00000106125	MINDY4	TRUE	FALSE
chr7	30781976	G	T	ENST00000265299	ENSG00000106125	MINDY4	TRUE	FALSE
chr7	30781980	A	T	ENST00000265299	ENSG00000106125	MINDY4	TRUE	TRUE
chr7	30781983	G	T	ENST00000265299	ENSG00000106125	MINDY4	TRUE	TRUE
chr7	30781995	A	T	ENST00000265299	ENSG00000106125	MINDY4	TRUE	TRUE
chr7	30782007	G	T	ENST00000265299	ENSG00000106125	MINDY4	TRUE	TRUE
chr7	30782019	A	T	ENST00000265299	ENSG00000106125	MINDY4	TRUE	TRUE
chr7	30782024	C	A	ENST00000265299	ENSG00000106125	MINDY4	TRUE	TRUE
chr7	30782024	C	G	ENST00000265299	ENSG00000106125	MINDY4	TRUE	TRUE
chr7	30782040	G	T	ENST00000265299	ENSG00000106125	MINDY4	TRUE	TRUE
chr7	30782064	C	T	ENST00000265299	ENSG00000106125	MINDY4	TRUE	TRUE
chr7	30782089	C	A	ENST00000265299	ENSG00000106125	MINDY4	TRUE	TRUE
chr7	30782089	C	G	ENST00000265299	ENSG00000106125	MINDY4	TRUE	TRUE
chr7	30782097	A	T	ENST00000265299	ENSG00000106125	MINDY4	TRUE	TRUE
chr7	30782100	A	T	ENST00000265299	ENSG00000106125	MINDY4	TRUE	TRUE
chr7	30782109	A	T	ENST00000265299	ENSG00000106125	MINDY4	TRUE	TRUE
chr7	30782119	C	A	ENST00000265299	ENSG00000106125	MINDY4	TRUE	TRUE
chr7	30782119	C	G	ENST00000265299	ENSG00000106125	MINDY4	TRUE	TRUE
chr7	30782121	A	T	ENST00000265299	ENSG00000106125	MINDY4	TRUE	TRUE
chr7	30782126	C	A	ENST00000265299	ENSG00000106125	MINDY4	TRUE	TRUE
chr7	30782128	C	A	ENST00000265299	ENSG00000106125	MINDY4	TRUE	TRUE
chr7	30782128	C	G	ENST00000265299	ENSG00000106125	MINDY4	TRUE	TRUE
chr7	30782130	G	T	ENST00000265299	ENSG00000106125	MINDY4	TRUE	TRUE
chr7	30782153	T	A	ENST00000265299	ENSG00000106125	MINDY4	TRUE	TRUE
chr7	30782153	T	G	ENST00000265299	ENSG00000106125	MINDY4	TRUE	TRUE
chr7	30782161	C	A	ENST00000265299	ENSG00000106125	MINDY4	TRUE	TRUE
chr7	30782161	C	G	ENST00000265299	ENSG00000106125	MINDY4	TRUE	TRUE
chr7	30782166	G	T	ENST00000265299	ENSG00000106125	MINDY4	TRUE	TRUE
chr7	30782175	G	T	ENST00000265299	ENSG00000106125	MINDY4	TRUE	TRUE
chr7	30782179	G	A	ENST00000265299	ENSG00000106125	MINDY4	TRUE	TRUE
chr7	30782180	G	A	ENST00000265299	ENSG00000106125	MINDY4	TRUE	TRUE
chr7	30782181	A	T	ENST00000265299	ENSG00000106125	MINDY4	TRUE	TRUE
chr7	30782188	C	A	ENST00000265299	ENSG00000106125	MINDY4	TRUE	TRUE
chr7	30782188	C	G	ENST00000265299	ENSG00000106125	MINDY4	TRUE	TRUE
chr7	30782191	T	A	ENST00000265299	ENSG00000106125	MINDY4	TRUE	TRUE
chr7	30782194	C	A	ENST00000265299	ENSG00000106125	MINDY4	TRUE	TRUE
chr7	30782194	C	G	ENST00000265299	ENSG00000106125	MINDY4	TRUE	TRUE
chr7	30782196	G	T	ENST00000265299	ENSG00000106125	MINDY4	TRUE	TRUE
chr7	30782205	A	T	ENST00000265299	ENSG00000106125	MINDY4	TRUE	TRUE
chr7	30782211	A	T	ENST00000265299	ENSG00000106125	MINDY4	TRUE	TRUE
chr7	30782213	G	A	ENST00000265299	ENSG00000106125	MINDY4	TRUE	FALSE
chr7	30782213	G	C	ENST00000265299	ENSG00000106125	MINDY4	TRUE	FALSE
chr7	30782213	G	T	ENST00000265299	ENSG00000106125	MINDY4	TRUE	FALSE
chr7	30782214	T	A	ENST00000265299	ENSG00000106125	MINDY4	TRUE	FALSE
chr7	30782214	T	C	ENST00000265299	ENSG00000106125	MINDY4	TRUE	FALSE
chr7	30782214	T	G	ENST00000265299	ENSG00000106125	MINDY4	TRUE	FALSE
chr7	30785747	A	C	ENST00000265299	ENSG00000106125	MINDY4	TRUE	FALSE
chr7	30785747	A	G	ENST00000265299	ENSG00000106125	MINDY4	TRUE	FALSE
chr7	30785747	A	T	ENST00000265299	ENSG00000106125	MINDY4	TRUE	FALSE
chr7	30785748	G	A	ENST00000265299	ENSG00000106125	MINDY4	TRUE	FALSE
chr7	30785748	G	C	ENST00000265299	ENSG00000106125	MINDY4	TRUE	FALSE
chr7	30785748	G	T	ENST00000265299	ENSG00000106125	MINDY4	TRUE	FALSE
chr7	30785765	G	T	ENST00000265299	ENSG00000106125	MINDY4	TRUE	TRUE
chr7	30785790	C	A	ENST00000265299	ENSG00000106125	MINDY4	TRUE	TRUE
chr7	30785790	C	G	ENST00000265299	ENSG00000106125	MINDY4	TRUE	TRUE
chr7	30785795	A	T	ENST00000265299	ENSG00000106125	MINDY4	TRUE	TRUE
chr7	30785810	A	T	ENST00000265299	ENSG00000106125	MINDY4	TRUE	TRUE
chr7	30785816	A	T	ENST00000265299	ENSG00000106125	MINDY4	TRUE	TRUE
chr7	30785825	C	T	ENST00000265299	ENSG00000106125	MINDY4	TRUE	TRUE
chr7	30785840	G	T	ENST00000265299	ENSG00000106125	MINDY4	TRUE	TRUE
chr7	30785853	T	A	ENST00000265299	ENSG00000106125	MINDY4	TRUE	TRUE
chr7	30785865	G	A	ENST00000265299	ENSG00000106125	MINDY4	TRUE	TRUE
chr7	30785866	G	A	ENST00000265299	ENSG00000106125	MINDY4	TRUE	TRUE
chr7	30785867	G	T	ENST00000265299	ENSG00000106125	MINDY4	TRUE	TRUE
chr7	30785870	A	T	ENST00000265299	ENSG00000106125	MINDY4	TRUE	TRUE
chr7	30785879	A	T	ENST00000265299	ENSG00000106125	MINDY4	TRUE	TRUE
chr7	30785889	C	A	ENST00000265299	ENSG00000106125	MINDY4	TRUE	TRUE
chr7	30785891	G	T	ENST00000265299	ENSG00000106125	MINDY4	TRUE	TRUE
chr7	30785901	T	A	ENST00000265299	ENSG00000106125	MINDY4	TRUE	TRUE
chr7	30785909	A	T	ENST00000265299	ENSG00000106125	MINDY4	TRUE	TRUE
chr7	30785918	G	T	ENST00000265299	ENSG00000106125	MINDY4	TRUE	TRUE
chr7	30785921	G	T	ENST00000265299	ENSG00000106125	MINDY4	TRUE	TRUE
chr7	30785936	A	T	ENST00000265299	ENSG00000106125	MINDY4	TRUE	TRUE
chr7	30785954	C	T	ENST00000265299	ENSG00000106125	MINDY4	TRUE	TRUE
chr7	30785990	C	T	ENST00000265299	ENSG00000106125	MINDY4	TRUE	TRUE
chr7	30785993	G	A	ENST00000265299	ENSG00000106125	MINDY4	TRUE	FALSE
chr7	30785993	G	C	ENST00000265299	ENSG00000106125	MINDY4	TRUE	FALSE
chr7	30785993	G	T	ENST00000265299	ENSG00000106125	MINDY4	TRUE	FALSE
chr7	30785994	T	A	ENST00000265299	ENSG00000106125	MINDY4	TRUE	FALSE
chr7	30785994	T	C	ENST00000265299	ENSG00000106125	MINDY4	TRUE	FALSE
chr7	30785994	T	G	ENST00000265299	ENSG00000106125	MINDY4	TRUE	FALSE
chr7	30791163	A	C	ENST00000265299	ENSG00000106125	MINDY4	TRUE	FALSE
chr7	30791163	A	G	ENST00000265299	ENSG00000106125	MINDY4	TRUE	FALSE
chr7	30791163	A	T	ENST00000265299	ENSG00000106125	MINDY4	TRUE	FALSE
chr7	30791164	G	A	ENST00000265299	ENSG00000106125	MINDY4	TRUE	FALSE
chr7	30791164	G	C	ENST00000265299	ENSG00000106125	MINDY4	TRUE	FALSE
chr7	30791164	G	T	ENST00000265299	ENSG00000106125	MINDY4	TRUE	FALSE
chr7	30791177	A	T	ENST00000265299	ENSG00000106125	MINDY4	TRUE	TRUE
chr7	30791185	T	A	ENST00000265299	ENSG00000106125	MINDY4	TRUE	TRUE
chr7	30791185	T	G	ENST00000265299	ENSG00000106125	MINDY4	TRUE	TRUE
chr7	30791189	A	T	ENST00000265299	ENSG00000106125	MINDY4
chr7	30791199	C	A	ENST00000265299	ENSG00000106125	MINDY4	TRUE	TRUE
chr7	30791199	C	G	ENST00000265299	ENSG00000106125	MINDY4	TRUE	TRUE
chr7	30791205	C	A	ENST00000265299	ENSG00000106125	MINDY4	TRUE	TRUE
chr7	30791205	C	G	ENST00000265299	ENSG00000106125	MINDY4	TRUE	TRUE
chr7	30791219	C	T	ENST00000265299	ENSG00000106125	MINDY4	TRUE	TRUE
chr7	30791225	C	T	ENST00000265299	ENSG00000106125	MINDY4	TRUE	TRUE
chr7	30791228	G	T	ENST00000265299	ENSG00000106125	MINDY4	TRUE	TRUE
chr7	30791231	G	T	ENST00000265299	ENSG00000106125	MINDY4	TRUE	TRUE
chr7	30791240	A	T	ENST00000265299	ENSG00000106125	MINDY4	TRUE	TRUE
chr7	30791249	G	T	ENST00000265299	ENSG00000106125	MINDY4	TRUE	TRUE
chr7	30791263	C	A	ENST00000265299	ENSG00000106125	MINDY4	TRUE	TRUE
chr7	30791267	C	T	ENST00000265299	ENSG00000106125	MINDY4	TRUE	TRUE
chr7	30791270	C	T	ENST00000265299	ENSG00000106125	MINDY4	TRUE	TRUE
chr7	30791286	C	A	ENST00000265299	ENSG00000106125	MINDY4	TRUE	TRUE
chr7	30791321	C	T	ENST00000265299	ENSG00000106125	MINDY4	TRUE	TRUE
chr7	30791330	G	T	ENST00000265299	ENSG00000106125	MINDY4	TRUE	TRUE
chr7	30791342	G	T	ENST00000265299	ENSG00000106125	MINDY4	TRUE	TRUE
chr7	30791348	C	T	ENST00000265299	ENSG00000106125	MINDY4	TRUE	TRUE
chr7	30791351	A	T	ENST00000265299	ENSG00000106125	MINDY4	TRUE	TRUE
chr7	30791387	A	T	ENST00000265299	ENSG00000106125	MINDY4	TRUE	TRUE
chr7	30791403	G	A	ENST00000265299	ENSG00000106125	MINDY4	TRUE	TRUE
chr7	30791404	G	A	ENST00000265299	ENSG00000106125	MINDY4	TRUE	TRUE
chr7	30791432	G	T	ENST00000265299	ENSG00000106125	MINDY4	TRUE	TRUE
chr7	30791481	T	A	ENST00000265299	ENSG00000106125	MINDY4	TRUE	TRUE
chr7	30791483	A	T	ENST00000265299	ENSG00000106125	MINDY4	TRUE	TRUE
chr7	30791491	C	A	ENST00000265299	ENSG00000106125	MINDY4	TRUE	TRUE
chr7	30791491	C	G	ENST00000265299	ENSG00000106125	MINDY4	TRUE	TRUE
chr7	30791493	T	A	ENST00000265299	ENSG00000106125	MINDY4	TRUE	TRUE
chr7	30791519	C	T	ENST00000265299	ENSG00000106125	MINDY4	TRUE	TRUE
chr7	30791522	G	T	ENST00000265299	ENSG00000106125	MINDY4	TRUE	TRUE
chr7	30791531	G	T	ENST00000265299	ENSG00000106125	MINDY4	TRUE	TRUE
chr7	30791534	A	T	ENST00000265299	ENSG00000106125	MINDY4	TRUE	TRUE
chr7	30791543	A	T	ENST00000265299	ENSG00000106125	MINDY4	TRUE	TRUE
chr7	30791549	C	T	ENST00000265299	ENSG00000106125	MINDY4	TRUE	TRUE
chr7	30791558	C	T	ENST00000265299	ENSG00000106125	MINDY4	TRUE	TRUE
chr7	30791575	G	A	ENST00000265299	ENSG00000106125	MINDY4	TRUE	FALSE
chr7	30791575	G	C	ENST00000265299	ENSG00000106125	MINDY4	TRUE	FALSE
chr7	30791575	G	T	ENST00000265299	ENSG00000106125	MINDY4	TRUE	FALSE
chr7	30791576	T	A	ENST00000265299	ENSG00000106125	MINDY4	TRUE	FALSE
chr7	30791576	T	C	ENST00000265299	ENSG00000106125	MINDY4	FALSE	FALSE
chr7	30791576	T	G	ENST00000265299	ENSG00000106125	MINDY4	TRUE	FALSE
chr7	30828677	A	C	ENST00000265299	ENSG00000106125	MINDY4	TRUE	FALSE
chr7	30828677	A	G	ENST00000265299	ENSG00000106125	MINDY4	TRUE	FALSE
chr7	30828677	A	T	ENST00000265299	ENSG00000106125	MINDY4	TRUE	FALSE
chr7	30828678	G	A	ENST00000265299	ENSG00000106125	MINDY4	TRUE	FALSE
chr7	30828678	G	C	ENST00000265299	ENSG00000106125	MINDY4	TRUE	FALSE
chr7	30828678	G	T	ENST00000265299	ENSG00000106125	MINDY4	TRUE	FALSE
chr7	30828680	A	T	ENST00000265299	ENSG00000106125	MINDY4	TRUE	TRUE
chr7	30828686	C	T	ENST00000265299	ENSG00000106125	MINDY4	TRUE	TRUE
chr7	30828690	T	A	ENST00000265299	ENSG00000106125	MINDY4	TRUE	TRUE
chr7	30828704	A	T	ENST00000265299	ENSG00000106125	MINDY4	TRUE	TRUE
chr7	30828716	G	T	ENST00000265299	ENSG00000106125	MINDY4	TRUE	TRUE
chr7	30828737	G	T	ENST00000265299	ENSG00000106125	MINDY4	TRUE	TRUE
chr7	30828738	G	A	ENST00000265299	ENSG00000106125	MINDY4	TRUE	FALSE
chr7	30828738	G	C	ENST00000265299	ENSG00000106125	MINDY4	TRUE	FALSE
chr7	30828738	G	T	ENST00000265299	ENSG00000106125	MINDY4	TRUE	FALSE
chr7	30828739	T	A	ENST00000265299	ENSG00000106125	MINDY4	TRUE	FALSE
chr7	30828739	T	C	ENST00000265299	ENSG00000106125	MINDY4	TRUE	FALSE
chr7	30828739	T	G	ENST00000265299	ENSG00000106125	MINDY4	TRUE	FALSE
chr7	30836656	A	C	ENST00000265299	ENSG00000106125	MINDY4	TRUE	FALSE
chr7	30836656	A	G	ENST00000265299	ENSG00000106125	MINDY4	TRUE	FALSE
chr7	30836656	A	T	ENST00000265299	ENSG00000106125	MINDY4	TRUE	FALSE
chr7	30836657	G	A	ENST00000265299	ENSG00000106125	MINDY4	TRUE	FALSE
chr7	30836657	G	C	ENST00000265299	ENSG00000106125	MINDY4	TRUE	FALSE
chr7	30836657	G	T	ENST00000265299	ENSG00000106125	MINDY4	TRUE	FALSE
chr7	30836666	G	T	ENST00000265299	ENSG00000106125	MINDY4	TRUE	TRUE
chr7	30836672	G	T	ENST00000265299	ENSG00000106125	MINDY4	TRUE	TRUE
chr7	30836676	T	A	ENST00000265299	ENSG00000106125	MINDY4	TRUE	TRUE
chr7	30836684	G	T	ENST00000265299	ENSG00000106125	MINDY4	TRUE	TRUE
chr7	30836687	G	T	ENST00000265299	ENSG00000106125	MINDY4	TRUE	TRUE
chr7	30836700	C	A	ENST00000265299	ENSG00000106125	MINDY4	TRUE	TRUE
chr7	30836712	C	A	ENST00000265299	ENSG00000106125	MINDY4	TRUE	TRUE
chr7	30836712	C	G	ENST00000265299	ENSG00000106125	MINDY4	TRUE	TRUE
chr7	30836720	A	T	ENST00000265299	ENSG00000106125	MINDY4	TRUE	TRUE
chr7	30836724	T	A	ENST00000265299	ENSG00000106125	MINDY4	TRUE	TRUE
chr7	30836726	C	T	ENST00000265299	ENSG00000106125	MINDY4	TRUE	TRUE
chr7	30836736	C	A	ENST00000265299	ENSG00000106125	MINDY4	TRUE	TRUE
chr7	30836736	C	G	ENST00000265299	ENSG00000106125	MINDY4	TRUE	TRUE
chr7	30836738	A	T	ENST00000265299	ENSG00000106125	MINDY4	TRUE	TRUE
chr7	30836754	C	A	ENST00000265299	ENSG00000106125	MINDY4	TRUE	TRUE
chr7	30836754	C	G	ENST00000265299	ENSG00000106125	MINDY4	TRUE	TRUE
chr7	30836762	A	T	ENST00000265299	ENSG00000106125	MINDY4	TRUE	TRUE
chr7	30836765	G	A	ENST00000265299	ENSG00000106125	MINDY4	TRUE	FALSE
chr7	30836765	G	C	ENST00000265299	ENSG00000106125	MINDY4	TRUE	FALSE
chr7	30836765	G	T	ENST00000265299	ENSG00000106125	MINDY4	TRUE	FALSE
chr7	30836766	T	A	ENST00000265299	ENSG00000106125	MINDY4	TRUE	FALSE
chr7	30836766	T	C	ENST00000265299	ENSG00000106125	MINDY4	FALSE	FALSE
chr7	30836766	T	G	ENST00000265299	ENSG00000106125	MINDY4	TRUE	FALSE
chr7	30839198	A	C	ENST00000265299	ENSG00000106125	MINDY4	FALSE	FALSE
chr7	30839198	A	G	ENST00000265299	ENSG00000106125	MINDY4	FALSE	FALSE
chr7	30839198	A	T	ENST00000265299	ENSG00000106125	MINDY4	FALSE	FALSE
chr7	30839199	G	A	ENST00000265299	ENSG00000106125	MINDY4	FALSE	FALSE
chr7	30839199	G	C	ENST00000265299	ENSG00000106125	MINDY4	FALSE	FALSE
chr7	30839199	G	T	ENST00000265299	ENSG00000106125	MINDY4	FALSE	FALSE
chr7	30839200	G	T	ENST00000265299	ENSG00000106125	MINDY4	TRUE	TRUE
chr7	30839206	A	T	ENST00000265299	ENSG00000106125	MINDY4	TRUE	TRUE
chr7	30839235	C	A	ENST00000265299	ENSG00000106125	MINDY4	TRUE	TRUE
chr7	30839238	T	A	ENST00000265299	ENSG00000106125	MINDY4	TRUE	TRUE
chr7	30839245	G	T	ENST00000265299	ENSG00000106125	MINDY4	TRUE	TRUE
chr7	30839248	G	T	ENST00000265299	ENSG00000106125	MINDY4	TRUE	TRUE
chr7	30839252	G	A	ENST00000265299	ENSG00000106125	MINDY4	TRUE	TRUE
chr7	30839253	G	A	ENST00000265299	ENSG00000106125	MINDY4	TRUE	TRUE
chr7	30839254	A	T	ENST00000265299	ENSG00000106125	MINDY4	TRUE	TRUE
chr7	30839260	C	T	ENST00000265299	ENSG00000106125	MINDY4	TRUE	TRUE
chr7	30839288	C	A	ENST00000265299	ENSG00000106125	MINDY4	TRUE	TRUE
chr7	30839288	C	G	ENST00000265299	ENSG00000106125	MINDY4	TRUE	TRUE
chr7	30839291	T	A	ENST00000265299	ENSG00000106125	MINDY4	TRUE	TRUE
chr7	30839291	T	G	ENST00000265299	ENSG00000106125	MINDY4	TRUE	TRUE
chr7	30839293	A	T	ENST00000265299	ENSG00000106125	MINDY4	TRUE	TRUE
chr7	30839298	C	A	ENST00000265299	ENSG00000106125	MINDY4	TRUE	TRUE
chr7	30839298	C	G	ENST00000265299	ENSG00000106125	MINDY4	TRUE	TRUE
chr7	30839308	C	T	ENST00000265299	ENSG00000106125	MINDY4	TRUE	TRUE
chr7	30839314	A	T	ENST00000265299	ENSG00000106125	MINDY4	TRUE	TRUE
chr7	30839317	G	A	ENST00000265299	ENSG00000106125	MINDY4	FALSE	FALSE
chr7	30839317	G	C	ENST00000265299	ENSG00000106125	MINDY4	FALSE	FALSE
chr7	30839317	G	T	ENST00000265299	ENSG00000106125	MINDY4	FALSE	FALSE
chr7	30839318	C	A	ENST00000265299	ENSG00000106125	MINDY4	FALSE	FALSE
chr7	30839318	C	G	ENST00000265299	ENSG00000106125	MINDY4	FALSE	FALSE
chr7	30839318	C	T	ENST00000265299	ENSG00000106125	MINDY4	FALSE	FALSE
chr7	30840758	A	C	ENST00000265299	ENSG00000106125	MINDY4	TRUE	FALSE
chr7	30840758	A	G	ENST00000265299	ENSG00000106125	MINDY4	TRUE	FALSE
chr7	30840758	A	T	ENST00000265299	ENSG00000106125	MINDY4	TRUE	FALSE
chr7	30840759	G	A	ENST00000265299	ENSG00000106125	MINDY4	TRUE	FALSE
chr7	30840759	G	C	ENST00000265299	ENSG00000106125	MINDY4	TRUE	FALSE
chr7	30840759	G	T	ENST00000265299	ENSG00000106125	MINDY4	TRUE	FALSE
chr7	30840771	C	A	ENST00000265299	ENSG00000106125	MINDY4	TRUE	TRUE
chr7	30840772	G	T	ENST00000265299	ENSG00000106125	MINDY4	TRUE	TRUE
chr7	30840790	C	T	ENST00000265299	ENSG00000106125	MINDY4	TRUE	TRUE
chr7	30840798	T	A	ENST00000265299	ENSG00000106125	MINDY4	TRUE	TRUE
chr7	30840805	C	T	ENST00000265299	ENSG00000106125	MINDY4	TRUE	TRUE
chr7	30840808	A	T	ENST00000265299	ENSG00000106125	MINDY4	TRUE	TRUE
chr7	30840820	G	T	ENST00000265299	ENSG00000106125	MINDY4	TRUE	TRUE
chr7	30840823	G	T	ENST00000265299	ENSG00000106125	MINDY4	TRUE	TRUE
chr7	30840832	A	T	ENST00000265299	ENSG00000106125	MINDY4	TRUE	TRUE
chr7	30840843	T	A	ENST00000265299	ENSG00000106125	MINDY4	TRUE	TRUE
chr7	30840847	C	T	ENST00000265299	ENSG00000106125	MINDY4	TRUE	TRUE
chr7	30840849	G	A	ENST00000265299	ENSG00000106125	MINDY4	TRUE	FALSE
chr7	30840849	G	C	ENST00000265299	ENSG00000106125	MINDY4	TRUE	FALSE
chr7	30840849	G	T	ENST00000265299	ENSG00000106125	MINDY4	TRUE	FALSE
chr7	30840850	T	A	ENST00000265299	ENSG00000106125	MINDY4	TRUE	FALSE
chr7	30840850	T	C	ENST00000265299	ENSG00000106125	MINDY4	TRUE	FALSE
chr7	30840850	T	G	ENST00000265299	ENSG00000106125	MINDY4	TRUE	FALSE
chr7	30850452	A	C	ENST00000265299	ENSG00000106125	MINDY4	TRUE	FALSE
chr7	30850452	A	G	ENST00000265299	ENSG00000106125	MINDY4	TRUE	FALSE
chr7	30850452	A	T	ENST00000265299	ENSG00000106125	MINDY4	TRUE	FALSE
chr7	30850453	G	A	ENST00000265299	ENSG00000106125	MINDY4	TRUE	FALSE
chr7	30850453	G	C	ENST00000265299	ENSG00000106125	MINDY4	TRUE	FALSE
chr7	30850453	G	T	ENST00000265299	ENSG00000106125	MINDY4	TRUE	FALSE
chr7	30850455	G	T	ENST00000265299	ENSG00000106125	MINDY4	TRUE	TRUE
chr7	30850461	C	T	ENST00000265299	ENSG00000106125	MINDY4	TRUE	TRUE
chr7	30850468	C	A	ENST00000265299	ENSG00000106125	MINDY4	TRUE	TRUE
chr7	30850468	C	G	ENST00000265299	ENSG00000106125	MINDY4	TRUE	TRUE
chr7	30850490	C	A	ENST00000265299	ENSG00000106125	MINDY4	TRUE	TRUE
chr7	30850519	G	A	ENST00000265299	ENSG00000106125	MINDY4	TRUE	TRUE
chr7	30850520	G	A	ENST00000265299	ENSG00000106125	MINDY4	TRUE	TRUE
chr7	30850533	C	T	ENST00000265299	ENSG00000106125	MINDY4	TRUE	TRUE
chr7	30850536	G	T	ENST00000265299	ENSG00000106125	MINDY4	TRUE	TRUE
chr7	30850539	A	T	ENST00000265299	ENSG00000106125	MINDY4	TRUE	TRUE
chr7	30850556	G	A	ENST00000265299	ENSG00000106125	MINDY4	TRUE	FALSE
chr7	30850556	G	C	ENST00000265299	ENSG00000106125	MINDY4	TRUE	FALSE
chr7	30850556	G	T	ENST00000265299	ENSG00000106125	MINDY4	TRUE	FALSE
chr7	30850557	T	A	ENST00000265299	ENSG00000106125	MINDY4	TRUE	FALSE
chr7	30850557	T	C	ENST00000265299	ENSG00000106125	MINDY4	TRUE	FALSE
chr7	30850557	T	G	ENST00000265299	ENSG00000106125	MINDY4	TRUE	FALSE
chr7	30852214	A	C	ENST00000265299	ENSG00000106125	MINDY4	FALSE	FALSE
chr7	30852214	A	G	ENST00000265299	ENSG00000106125	MINDY4	FALSE	FALSE
chr7	30852214	A	T	ENST00000265299	ENSG00000106125	MINDY4	FALSE	FALSE
chr7	30852215	G	A	ENST00000265299	ENSG00000106125	MINDY4	FALSE	FALSE
chr7	30852215	G	C	ENST00000265299	ENSG00000106125	MINDY4	FALSE	FALSE
chr7	30852215	G	T	ENST00000265299	ENSG00000106125	MINDY4	FALSE	FALSE
chr7	30852221	C	A	ENST00000265299	ENSG00000106125	MINDY4	TRUE	TRUE
chr7	30852223	A	T	ENST00000265299	ENSG00000106125	MINDY4	TRUE	TRUE
chr7	30852229	C	T	ENST00000265299	ENSG00000106125	MINDY4	TRUE	TRUE
chr7	30852232	C	T	ENST00000265299	ENSG00000106125	MINDY4	TRUE	TRUE
chr7	30852250	A	T	ENST00000265299	ENSG00000106125	MINDY4	TRUE	TRUE
chr7	30852255	C	A	ENST00000265299	ENSG00000106125	MINDY4	TRUE	TRUE
chr7	30852255	C	G	ENST00000265299	ENSG00000106125	MINDY4	TRUE	TRUE
chr7	30852256	A	T	ENST00000265299	ENSG00000106125	MINDY4	TRUE	TRUE
chr7	30852265	G	T	ENST00000265299	ENSG00000106125	MINDY4	TRUE	TRUE
chr7	30852272	T	A	ENST00000265299	ENSG00000106125	MINDY4	TRUE	TRUE
chr7	30852272	T	G	ENST00000265299	ENSG00000106125	MINDY4	TRUE	TRUE
chr7	30852274	G	T	ENST00000265299	ENSG00000106125	MINDY4	TRUE	TRUE
chr7	30852274	G	T	ENST00000509504	ENSG00000250424		FALSE	FALSE
chr7	30852280	G	A	ENST00000265299	ENSG00000106125	MINDY4	FALSE	FALSE
chr7	30852280	G	A	ENST00000509504	ENSG00000250424		FALSE	FALSE
chr7	30852280	G	C	ENST00000265299	ENSG00000106125	MINDY4	FALSE	FALSE
chr7	30852280	G	C	ENST00000509504	ENSG00000250424		FALSE	FALSE
chr7	30852280	G	T	ENST00000265299	ENSG00000106125	MINDY4	FALSE	FALSE
chr7	30852280	G	T	ENST00000509504	ENSG00000250424		FALSE	FALSE
chr7	30852281	T	A	ENST00000265299	ENSG00000106125	MINDY4	FALSE	FALSE
chr7	30852281	T	A	ENST00000509504	ENSG00000250424		FALSE	FALSE
chr7	30852281	T	C	ENST00000265299	ENSG00000106125	MINDY4	FALSE	FALSE
chr7	30852281	T	C	ENST00000509504	ENSG00000250424		FALSE	FALSE
chr7	30852281	T	G	ENST00000265299	ENSG00000106125	MINDY4	FALSE	FALSE
chr7	30852281	T	G	ENST00000509504	ENSG00000250424		FALSE	FALSE
chr7	30853392	A	C	ENST00000265299	ENSG00000106125	MINDY4	TRUE	FALSE
chr7	30853392	A	C	ENST00000509504	ENSG00000250424		TRUE	FALSE
chr7	30853392	A	G	ENST00000265299	ENSG00000106125	MINDY4	TRUE	FALSE
chr7	30853392	A	G	ENST00000509504	ENSG00000250424		TRUE	FALSE
chr7	30853392	A	T	ENST00000265299	ENSG00000106125	MINDY4	TRUE	FALSE
chr7	30853392	A	T	ENST00000509504	ENSG00000250424		TRUE	FALSE
chr7	30853393	G	A	ENST00000265299	ENSG00000106125	MINDY4	TRUE	FALSE
chr7	30853393	G	A	ENST00000509504	ENSG00000250424		TRUE	FALSE
chr7	30853393	G	C	ENST00000265299	ENSG00000106125	MINDY4	TRUE	FALSE
chr7	30853393	G	C	ENST00000509504	ENSG00000250424		TRUE	FALSE
chr7	30853393	G	T	ENST00000265299	ENSG00000106125	MINDY4	TRUE	FALSE
chr7	30853393	G	T	ENST00000509504	ENSG00000250424		TRUE	FALSE
chr7	30853410	T	A	ENST00000265299	ENSG00000106125	MINDY4	TRUE	TRUE
chr7	30853410	T	A	ENST00000509504	ENSG00000250424		FALSE	FALSE
chr7	30853417	C	A	ENST00000265299	ENSG00000106125	MINDY4	TRUE	TRUE
chr7	30853417	C	A	ENST00000509504	ENSG00000250424		FALSE	FALSE
chr7	30853420	T	A	ENST00000265299	ENSG00000106125	MINDY4	TRUE	TRUE
chr7	30853420	T	A	ENST00000509504	ENSG00000250424		FALSE	FALSE
chr7	30853420	T	G	ENST00000265299	ENSG00000106125	MINDY4	TRUE	TRUE
chr7	30853420	T	G	ENST00000509504	ENSG00000250424		FALSE	FALSE
chr7	30853421	G	T	ENST00000265299	ENSG00000106125	MINDY4	TRUE	TRUE
chr7	30853421	G	T	ENST00000509504	ENSG00000250424		FALSE	FALSE
chr7	30853442	C	T	ENST00000265299	ENSG00000106125	MINDY4	TRUE	TRUE
chr7	30853442	C	T	ENST00000509504	ENSG00000250424		TRUE	FALSE
chr7	30853445	C	T	ENST00000265299	ENSG00000106125	MINDY4	TRUE	TRUE
chr7	30853445	C	T	ENST00000509504	ENSG00000250424		TRUE	FALSE
chr7	30853457	C	T	ENST00000265299	ENSG00000106125	MINDY4	TRUE	TRUE
chr7	30853457	C	T	ENST00000509504	ENSG00000250424		TRUE	FALSE
chr7	30853460	G	A	ENST00000265299	ENSG00000106125	MINDY4	TRUE	FALSE
chr7	30853460	G	A	ENST00000509504	ENSG00000250424		TRUE	FALSE
chr7	30853460	G	C	ENST00000265299	ENSG00000106125	MINDY4	TRUE	FALSE
chr7	30853460	G	C	ENST00000509504	ENSG00000250424		TRUE	FALSE
chr7	30853460	G	T	ENST00000265299	ENSG00000106125	MINDY4	TRUE	FALSE
chr7	30853460	G	T	ENST00000509504	ENSG00000250424		TRUE	FALSE
chr7	30853461	T	A	ENST00000265299	ENSG00000106125	MINDY4	TRUE	FALSE
chr7	30853461	T	A	ENST00000509504	ENSG00000250424		TRUE	FALSE
chr7	30853461	T	C	ENST00000265299	ENSG00000106125	MINDY4	TRUE	FALSE
chr7	30853461	T	C	ENST00000509504	ENSG00000250424		TRUE	FALSE
chr7	30853461	T	G	ENST00000265299	ENSG00000106125	MINDY4	TRUE	FALSE
chr7	30853461	T	G	ENST00000509504	ENSG00000250424		TRUE	FALSE
chr7	30859255	A	C	ENST00000265299	ENSG00000106125	MINDY4	TRUE	FALSE
chr7	30859255	A	C	ENST00000509504	ENSG00000250424		TRUE	FALSE
chr7	30859255	A	G	ENST00000265299	ENSG00000106125	MINDY4	TRUE	FALSE
chr7	30859255	A	G	ENST00000509504	ENSG00000250424		TRUE	FALSE
chr7	30859255	A	T	ENST00000265299	ENSG00000106125	MINDY4	TRUE	FALSE
chr7	30859255	A	T	ENST00000509504	ENSG00000250424		TRUE	FALSE
chr7	30859256	G	A	ENST00000265299	ENSG00000106125	MINDY4	TRUE	FALSE
chr7	30859256	G	A	ENST00000509504	ENSG00000250424		TRUE	FALSE
chr7	30859256	G	C	ENST00000265299	ENSG00000106125	MINDY4	TRUE	FALSE
chr7	30859256	G	C	ENST00000509504	ENSG00000250424		TRUE	FALSE
chr7	30859256	G	T	ENST00000265299	ENSG00000106125	MINDY4	TRUE	FALSE
chr7	30859256	G	T	ENST00000509504	ENSG00000250424		TRUE	FALSE
chr7	30859260	G	T	ENST00000265299	ENSG00000106125	MINDY4	TRUE	TRUE
chr7	30859260	G	T	ENST00000509504	ENSG00000250424		TRUE	TRUE
chr7	30859274	T	A	ENST00000265299	ENSG00000106125	MINDY4	TRUE	TRUE
chr7	30859274	T	A	ENST00000509504	ENSG00000250424		TRUE	TRUE
chr7	30859274	T	G	ENST00000265299	ENSG00000106125	MINDY4	TRUE	TRUE
chr7	30859274	T	G	ENST00000509504	ENSG00000250424		TRUE	TRUE
chr7	30859280	C	A	ENST00000265299	ENSG00000106125	MINDY4	TRUE	TRUE
chr7	30859280	C	A	ENST00000509504	ENSG00000250424		TRUE	TRUE
chr7	30859320	G	T	ENST00000265299	ENSG00000106125	MINDY4	TRUE	TRUE
chr7	30859320	G	T	ENST00000509504	ENSG00000250424		TRUE	TRUE
chr7	30859325	G	A	ENST00000265299	ENSG00000106125	MINDY4	TRUE	FALSE
chr7	30859325	G	A	ENST00000509504	ENSG00000250424		TRUE	FALSE
chr7	30859325	G	C	ENST00000265299	ENSG00000106125	MINDY4	TRUE	FALSE
chr7	30859325	G	C	ENST00000509504	ENSG00000250424		TRUE	FALSE
chr7	30859325	G	T	ENST00000265299	ENSG00000106125	MINDY4	TRUE	FALSE
chr7	30859325	G	T	ENST00000509504	ENSG00000250424		TRUE	FALSE
chr7	30859326	T	A	ENST00000265299	ENSG00000106125	MINDY4	TRUE	FALSE
chr7	30859326	T	A	ENST00000509504	ENSG00000250424		TRUE	FALSE
chr7	30859326	T	C	ENST00000265299	ENSG00000106125	MINDY4	TRUE	FALSE
chr7	30859326	T	C	ENST00000509504	ENSG00000250424		TRUE	FALSE
chr7	30859326	T	G	ENST00000265299	ENSG00000106125	MINDY4	TRUE	FALSE
chr7	30859326	T	G	ENST00000509504	ENSG00000250424		TRUE	FALSE
chr7	30872241	A	C	ENST00000265299	ENSG00000106125	MINDY4	TRUE	FALSE
chr7	30872241	A	C	ENST00000509504	ENSG00000250424		TRUE	FALSE
chr7	30872241	A	G	ENST00000265299	ENSG00000106125	MINDY4	TRUE	FALSE
chr7	30872241	A	G	ENST00000509504	ENSG00000250424		TRUE	FALSE
chr7	30872241	A	T	ENST00000265299	ENSG00000106125	MINDY4	TRUE	FALSE
chr7	30872241	A	T	ENST00000509504	ENSG00000250424		TRUE	FALSE
chr7	30872242	G	A	ENST00000265299	ENSG00000106125	MINDY4	TRUE	FALSE
chr7	30872242	G	A	ENST00000509504	ENSG00000250424		TRUE	FALSE
chr7	30872242	G	C	ENST00000265299	ENSG00000106125	MINDY4	TRUE	FALSE
chr7	30872242	G	C	ENST00000509504	ENSG00000250424		TRUE	FALSE
chr7	30872242	G	T	ENST00000265299	ENSG00000106125	MINDY4	TRUE	FALSE
chr7	30872242	G	T	ENST00000509504	ENSG00000250424		TRUE	FALSE
chr7	30872250	C	T	ENST00000265299	ENSG00000106125	MINDY4	TRUE	TRUE
chr7	30872250	C	T	ENST00000509504	ENSG00000250424		TRUE	TRUE
chr7	30872283	G	T	ENST00000265299	ENSG00000106125	MINDY4	TRUE	TRUE
chr7	30872283	G	T	ENST00000509504	ENSG00000250424		TRUE	TRUE
chr7	30872297	C	A	ENST00000265299	ENSG00000106125	MINDY4	TRUE	TRUE
chr7	30872297	C	A	ENST00000509504	ENSG00000250424		TRUE	TRUE
chr7	30872297	C	G	ENST00000265299	ENSG00000106125	MINDY4	TRUE	TRUE
chr7	30872297	C	G	ENST00000509504	ENSG00000250424		TRUE	TRUE
chr7	30872300	T	A	ENST00000265299	ENSG00000106125	MINDY4	TRUE	TRUE
chr7	30872300	T	A	ENST00000509504	ENSG00000250424		TRUE	TRUE
chr7	30872304	C	T	ENST00000265299	ENSG00000106125	MINDY4	TRUE	TRUE
chr7	30872304	C	T	ENST00000509504	ENSG00000250424		TRUE	TRUE
chr7	30872307	G	A	ENST00000265299	ENSG00000106125	MINDY4	TRUE	FALSE
chr7	30872307	G	A	ENST00000509504	ENSG00000250424		TRUE	FALSE
chr7	30872307	G	C	ENST00000265299	ENSG00000106125	MINDY4	TRUE	FALSE
chr7	30872307	G	C	ENST00000509504	ENSG00000250424		TRUE	FALSE
chr7	30872307	G	T	ENST00000265299	ENSG00000106125	MINDY4	TRUE	FALSE
chr7	30872307	G	T	ENST00000509504	ENSG00000250424		TRUE	FALSE
chr7	30872308	T	A	ENST00000265299	ENSG00000106125	MINDY4	TRUE	FALSE
chr7	30872308	T	A	ENST00000509504	ENSG00000250424		TRUE	FALSE
chr7	30872308	T	C	ENST00000265299	ENSG00000106125	MINDY4	TRUE	FALSE
chr7	30872308	T	C	ENST00000509504	ENSG00000250424		TRUE	FALSE
chr7	30872308	T	G	ENST00000265299	ENSG00000106125	MINDY4	TRUE	FALSE
chr7	30872308	T	G	ENST00000509504	ENSG00000250424		TRUE	FALSE
chr7	30875493	A	C	ENST00000265299	ENSG00000106125	MINDY4	TRUE	FALSE
chr7	30875493	A	C	ENST00000509504	ENSG00000250424		TRUE	FALSE
chr7	30875493	A	G	ENST00000265299	ENSG00000106125	MINDY4	TRUE	FALSE
chr7	30875493	A	G	ENST00000509504	ENSG00000250424		TRUE	FALSE
chr7	30875493	A	T	ENST00000265299	ENSG00000106125	MINDY4	TRUE	FALSE
chr7	30875493	A	T	ENST00000509504	ENSG00000250424		TRUE	FALSE
chr7	30875494	G	A	ENST00000265299	ENSG00000106125	MINDY4	TRUE	FALSE
chr7	30875494	G	A	ENST00000509504	ENSG00000250424		TRUE	FALSE
chr7	30875494	G	C	ENST00000265299	ENSG00000106125	MINDY4	TRUE	FALSE
chr7	30875494	G	C	ENST00000509504	ENSG00000250424		TRUE	FALSE
chr7	30875494	G	T	ENST00000265299	ENSG00000106125	MINDY4	TRUE	FALSE
chr7	30875494	G	T	ENST00000509504	ENSG00000250424		TRUE	FALSE
chr7	30875495	G	T	ENST00000265299	ENSG00000106125	MINDY4	TRUE	TRUE
chr7	30875495	G	T	ENST00000509504	ENSG00000250424		TRUE	TRUE
chr7	30875522	A	T	ENST00000265299	ENSG00000106125	MINDY4	TRUE	TRUE
chr7	30875522	A	T	ENST00000509504	ENSG00000250424		TRUE	TRUE
chr7	30875555	G	T	ENST00000265299	ENSG00000106125	MINDY4	TRUE	TRUE
chr7	30875555	G	T	ENST00000509504	ENSG00000250424		TRUE	TRUE
chr7	30875591	A	T	ENST00000265299	ENSG00000106125	MINDY4	TRUE	TRUE
chr7	30875591	A	T	ENST00000509504	ENSG00000250424		TRUE	TRUE
chr7	30875625	T	A	ENST00000265299	ENSG00000106125	MINDY4	TRUE	TRUE
chr7	30875625	T	A	ENST00000509504	ENSG00000250424		TRUE	TRUE
chr7	30875625	T	G	ENST00000265299	ENSG00000106125	MINDY4	TRUE	TRUE
chr7	30875625	T	G	ENST00000509504	ENSG00000250424		TRUE	TRUE
chr7	30875636	G	T	ENST00000265299	ENSG00000106125	MINDY4	TRUE	TRUE
chr7	30875636	G	T	ENST00000509504	ENSG00000250424		TRUE	TRUE
chr7	30875644	C	A	ENST00000265299	ENSG00000106125	MINDY4	TRUE	TRUE
chr7	30875644	C	A	ENST00000509504	ENSG00000250424		TRUE	TRUE
chr7	30875644	C	G	ENST00000265299	ENSG00000106125	MINDY4	TRUE	TRUE
chr7	30875644	C	G	ENST00000509504	ENSG00000250424		TRUE	TRUE
chr7	30875653	C	A	ENST00000265299	ENSG00000106125	MINDY4	TRUE	TRUE
chr7	30875653	C	A	ENST00000509504	ENSG00000250424		TRUE	TRUE
chr7	30875654	C	T	ENST00000265299	ENSG00000106125	MINDY4	TRUE	TRUE
chr7	30875654	C	T	ENST00000509504	ENSG00000250424		TRUE	TRUE
chr7	30875657	G	A	ENST00000265299	ENSG00000106125	MINDY4	TRUE	FALSE
chr7	30875657	G	A	ENST00000509504	ENSG00000250424		TRUE	FALSE
chr7	30875657	G	C	ENST00000265299	ENSG00000106125	MINDY4	TRUE	FALSE
chr7	30875657	G	C	ENST00000509504	ENSG00000250424		TRUE	FALSE
chr7	30875657	G	T	ENST00000265299	ENSG00000106125	MINDY4	TRUE	FALSE
chr7	30875657	G	T	ENST00000509504	ENSG00000250424		TRUE	FALSE
chr7	30875658	T	A	ENST00000265299	ENSG00000106125	MINDY4	TRUE	FALSE
chr7	30875658	T	A	ENST00000509504	ENSG00000250424		TRUE	FALSE
chr7	30875658	T	C	ENST00000265299	ENSG00000106125	MINDY4	TRUE	FALSE
chr7	30875658	T	C	ENST00000509504	ENSG00000250424		TRUE	FALSE
chr7	30875658	T	G	ENST00000265299	ENSG00000106125	MINDY4	TRUE	FALSE
chr7	30875658	T	G	ENST00000509504	ENSG00000250424		TRUE	FALSE
chr7	30882179	A	C	ENST00000265299	ENSG00000106125	MINDY4	TRUE	FALSE
chr7	30882179	A	C	ENST00000509504	ENSG00000250424		TRUE	FALSE
chr7	30882179	A	G	ENST00000265299	ENSG00000106125	MINDY4	TRUE	FALSE
chr7	30882179	A	G	ENST00000509504	ENSG00000250424		TRUE	FALSE
chr7	30882179	A	T	ENST00000265299	ENSG00000106125	MINDY4	TRUE	FALSE
chr7	30882179	A	T	ENST00000509504	ENSG00000250424		TRUE	FALSE
chr7	30882180	G	A	ENST00000265299	ENSG00000106125	MINDY4	TRUE	FALSE
chr7	30882180	G	A	ENST00000509504	ENSG00000250424		TRUE	FALSE
chr7	30882180	G	C	ENST00000265299	ENSG00000106125	MINDY4	TRUE	FALSE
chr7	30882180	G	C	ENST00000509504	ENSG00000250424		TRUE	FALSE
chr7	30882180	G	T	ENST00000265299	ENSG00000106125	MINDY4	TRUE	FALSE
chr7	30882180	G	T	ENST00000509504	ENSG00000250424		TRUE	FALSE
chr7	30882189	C	A	ENST00000265299	ENSG00000106125	MINDY4	TRUE	TRUE
chr7	30882189	C	A	ENST00000509504	ENSG00000250424		TRUE	TRUE
chr7	30882196	A	T	ENST00000265299	ENSG00000106125	MINDY4	TRUE	TRUE
chr7	30882196	A	T	ENST00000509504	ENSG00000250424		TRUE	TRUE
chr7	30882218	G	A	ENST00000265299	ENSG00000106125	MINDY4	TRUE	TRUE
chr7	30882218	G	A	ENST00000509504	ENSG00000250424		TRUE	TRUE
chr7	30882219	G	A	ENST00000265299	ENSG00000106125	MINDY4	TRUE	TRUE
chr7	30882219	G	A	ENST00000509504	ENSG00000250424		TRUE	TRUE
chr7	30882228	C	A	ENST00000265299	ENSG00000106125	MINDY4	TRUE	TRUE
chr7	30882228	C	A	ENST00000509504	ENSG00000250424		TRUE	TRUE
chr7	30882232	G	T	ENST00000265299	ENSG00000106125	MINDY4	TRUE	TRUE
chr7	30882232	G	T	ENST00000509504	ENSG00000250424		TRUE	TRUE
chr7	30882262	C	T	ENST00000265299	ENSG00000106125	MINDY4	TRUE	TRUE
chr7	30882262	C	T	ENST00000509504	ENSG00000250424		TRUE	TRUE
chr7	30882284	G	A	ENST00000265299	ENSG00000106125	MINDY4	TRUE	TRUE
chr7	30882284	G	A	ENST00000509504	ENSG00000250424		TRUE	TRUE
chr7	30882285	G	A	ENST00000265299	ENSG00000106125	MINDY4	TRUE	TRUE
chr7	30882285	G	A	ENST00000509504	ENSG00000250424		TRUE	TRUE
chr7	30882292	G	T	ENST00000265299	ENSG00000106125	MINDY4	TRUE	TRUE
chr7	30882292	G	T	ENST00000509504	ENSG00000250424		TRUE	TRUE
chr7	30882308	T	A	ENST00000265299	ENSG00000106125	MINDY4
chr7	30882308	T	A	ENST00000509504	ENSG00000250424
chr7	30882312	C	A	ENST00000265299	ENSG00000106125	MINDY4
chr7	30882312	C	A	ENST00000509504	ENSG00000250424
chr7	30882312	C	G	ENST00000265299	ENSG00000106125	MINDY4
chr7	30882312	C	G	ENST00000509504	ENSG00000250424
chr7	30882315	C	A	ENST00000265299	ENSG00000106125	MINDY4
chr7	30882315	C	A	ENST00000509504	ENSG00000250424
chr7	30882315	C	G	ENST00000265299	ENSG00000106125	MINDY4
chr7	30882315	C	G	ENST00000509504	ENSG00000250424
chr7	30882318	C	A	ENST00000265299	ENSG00000106125	MINDY4
chr7	30882318	C	A	ENST00000509504	ENSG00000250424
chr7	30882318	C	G	ENST00000265299	ENSG00000106125	MINDY4
chr7	30882318	C	G	ENST00000509504	ENSG00000250424
chr7	30882334	C	T	ENST00000265299	ENSG00000106125	MINDY4
chr7	30882334	C	T	ENST00000509504	ENSG00000250424
chr7	30882337	C	T	ENST00000265299	ENSG00000106125	MINDY4
chr7	30882337	C	T	ENST00000509504	ENSG00000250424
chr7	30882340	G	T	ENST00000265299	ENSG00000106125	MINDY4
chr7	30882340	G	T	ENST00000509504	ENSG00000250424
chr7	30882343	C	T	ENST00000265299	ENSG00000106125	MINDY4
chr7	30882343	C	T	ENST00000509504	ENSG00000250424
chr7	30882362	G	A	ENST00000265299	ENSG00000106125	MINDY4	TRUE	FALSE
chr7	30882362	G	A	ENST00000509504	ENSG00000250424		TRUE	FALSE
chr7	30882362	G	C	ENST00000265299	ENSG00000106125	MINDY4	TRUE	FALSE
chr7	30882362	G	C	ENST00000509504	ENSG00000250424		TRUE	FALSE
chr7	30882362	G	T	ENST00000265299	ENSG00000106125	MINDY4	TRUE	FALSE
chr7	30882362	G	T	ENST00000509504	ENSG00000250424		TRUE	FALSE
chr7	30882363	T	A	ENST00000265299	ENSG00000106125	MINDY4	TRUE	FALSE
chr7	30882363	T	A	ENST00000509504	ENSG00000250424		TRUE	FALSE
chr7	30882363	T	C	ENST00000265299	ENSG00000106125	MINDY4	TRUE	FALSE
chr7	30882363	T	C	ENST00000509504	ENSG00000250424		TRUE	FALSE
chr7	30882363	T	G	ENST00000265299	ENSG00000106125	MINDY4	TRUE	FALSE
chr7	30882363	T	G	ENST00000509504	ENSG00000250424		TRUE	FALSE
chr7	30882919	A	C	ENST00000265299	ENSG00000106125	MINDY4	TRUE	FALSE
chr7	30882919	A	C	ENST00000509504	ENSG00000250424		TRUE	FALSE
chr7	30882919	A	G	ENST00000265299	ENSG00000106125	MINDY4	TRUE	FALSE
chr7	30882919	A	G	ENST00000509504	ENSG00000250424		TRUE	FALSE
chr7	30882919	A	T	ENST00000265299	ENSG00000106125	MINDY4	TRUE	FALSE
chr7	30882919	A	T	ENST00000509504	ENSG00000250424		TRUE	FALSE
chr7	30882920	G	A	ENST00000265299	ENSG00000106125	MINDY4	TRUE	FALSE
chr7	30882920	G	A	ENST00000509504	ENSG00000250424		TRUE	FALSE
chr7	30882920	G	C	ENST00000265299	ENSG00000106125	MINDY4	TRUE	FALSE
chr7	30882920	G	C	ENST00000509504	ENSG00000250424		TRUE	FALSE
chr7	30882920	G	T	ENST00000265299	ENSG00000106125	MINDY4	TRUE	FALSE
chr7	30882920	G	T	ENST00000509504	ENSG00000250424		TRUE	FALSE
chr7	30882929	C	T	ENST00000265299	ENSG00000106125	MINDY4	TRUE	TRUE
chr7	30882929	C	T	ENST00000509504	ENSG00000250424		TRUE	TRUE
chr7	30882941	G	T	ENST00000265299	ENSG00000106125	MINDY4	TRUE	TRUE
chr7	30882941	G	T	ENST00000509504	ENSG00000250424		TRUE	TRUE
chr7	30882974	G	T	ENST00000265299	ENSG00000106125	MINDY4	FALSE	FALSE
chr7	30882974	G	T	ENST00000509504	ENSG00000250424		TRUE	TRUE
chr7	30882982	C	A	ENST00000265299	ENSG00000106125	MINDY4	FALSE	FALSE
chr7	30882982	C	A	ENST00000509504	ENSG00000250424		TRUE	TRUE
chr7	30882986	A	T	ENST00000265299	ENSG00000106125	MINDY4	FALSE	FALSE
chr7	30882986	A	T	ENST00000509504	ENSG00000250424		TRUE	TRUE
chr7	30882992	A	T	ENST00000265299	ENSG00000106125	MINDY4	FALSE	FALSE
chr7	30882994	G	A	ENST00000265299	ENSG00000106125	MINDY4	TRUE	FALSE
chr7	30882994	G	A	ENST00000509504	ENSG00000250424		TRUE	FALSE
chr7	30882994	G	C	ENST00000265299	ENSG00000106125	MINDY4	TRUE	FALSE
chr7	30882994	G	C	ENST00000509504	ENSG00000250424		TRUE	FALSE
chr7	30882994	G	T	ENST00000265299	ENSG00000106125	MINDY4	TRUE	FALSE
chr7	30882994	G	T	ENST00000509504	ENSG00000250424		TRUE	FALSE
chr7	30882995	T	A	ENST00000265299	ENSG00000106125	MINDY4	TRUE	FALSE
chr7	30882995	T	A	ENST00000509504	ENSG00000250424		TRUE	FALSE
chr7	30882995	T	C	ENST00000265299	ENSG00000106125	MINDY4	TRUE	FALSE
chr7	30882995	T	C	ENST00000509504	ENSG00000250424		TRUE	FALSE
chr7	30882995	T	G	ENST00000265299	ENSG00000106125	MINDY4	TRUE	FALSE
chr7	30882995	T	G	ENST00000509504	ENSG00000250424		TRUE	FALSE
chr7	30891955	A	C	ENST00000265299	ENSG00000106125	MINDY4	TRUE	FALSE
chr7	30891955	A	G	ENST00000265299	ENSG00000106125	MINDY4	TRUE	FALSE
chr7	30891955	A	T	ENST00000265299	ENSG00000106125	MINDY4	TRUE	FALSE
chr7	30891956	G	A	ENST00000265299	ENSG00000106125	MINDY4	TRUE	FALSE
chr7	30891956	G	C	ENST00000265299	ENSG00000106125	MINDY4	TRUE	FALSE
chr7	30891956	G	T	ENST00000265299	ENSG00000106125	MINDY4	TRUE	FALSE
chr7	30891959	G	A	ENST00000265299	ENSG00000106125	MINDY4	FALSE	FALSE
chr7	30891960	G	A	ENST00000265299	ENSG00000106125	MINDY4	FALSE	FALSE
chr7	30891961	A	T	ENST00000265299	ENSG00000106125	MINDY4	FALSE	FALSE
chr7	30891971	C	A	ENST00000265299	ENSG00000106125	MINDY4	FALSE	FALSE
chr7	30891971	C	G	ENST00000265299	ENSG00000106125	MINDY4	FALSE	FALSE
chr7	30891980	G	A	ENST00000265299	ENSG00000106125	MINDY4	FALSE	FALSE
chr7	30891981	G	A	ENST00000265299	ENSG00000106125	MINDY4	FALSE	FALSE
chr7	30891989	C	A	ENST00000265299	ENSG00000106125	MINDY4	FALSE	FALSE
chr7	30891989	C	G	ENST00000265299	ENSG00000106125	MINDY4	FALSE	FALSE
chr7	30911919	G	T	ENST00000311813	ENSG00000240583	AQP1	FALSE	FALSE
chr7	30911925	A	T	ENST00000311813	ENSG00000240583	AQP1	FALSE	FALSE
chr7	30911928	A	T	ENST00000311813	ENSG00000240583	AQP1	FALSE	FALSE
chr7	30911931	A	T	ENST00000311813	ENSG00000240583	AQP1	FALSE	FALSE
chr7	30911941	G	A	ENST00000311813	ENSG00000240583	AQP1	FALSE	FALSE
chr7	30911942	G	A	ENST00000311813	ENSG00000240583	AQP1	FALSE	FALSE
chr7	30911958	G	T	ENST00000311813	ENSG00000240583	AQP1	FALSE	FALSE
chr7	30911991	A	C	ENST00000509504	ENSG00000250424		FALSE	FALSE
chr7	30911991	A	G	ENST00000509504	ENSG00000250424		FALSE	FALSE
chr7	30911991	A	T	ENST00000509504	ENSG00000250424		FALSE	FALSE
chr7	30911992	G	A	ENST00000509504	ENSG00000250424		FALSE	FALSE
chr7	30911992	G	C	ENST00000509504	ENSG00000250424		FALSE	FALSE
chr7	30911992	G	T	ENST00000509504	ENSG00000250424		FALSE	FALSE
chr7	30912015	A	T	ENST00000311813	ENSG00000240583	AQP1	TRUE	TRUE
chr7	30912015	A	T	ENST00000509504	ENSG00000250424		TRUE	TRUE
chr7	30912020	C	A	ENST00000311813	ENSG00000240583	AQP1	TRUE	TRUE
chr7	30912020	C	A	ENST00000509504	ENSG00000250424		TRUE	TRUE
chr7	30912020	C	G	ENST00000311813	ENSG00000240583	AQP1	TRUE	TRUE
chr7	30912020	C	G	ENST00000509504	ENSG00000250424		TRUE	TRUE
chr7	30912036	C	T	ENST00000311813	ENSG00000240583	AQP1	TRUE	TRUE
chr7	30912036	C	T	ENST00000509504	ENSG00000250424		TRUE	TRUE
chr7	30912048	C	T	ENST00000311813	ENSG00000240583	AQP1	TRUE	TRUE
chr7	30912048	C	T	ENST00000509504	ENSG00000250424		TRUE	TRUE
chr7	30912060	A	T	ENST00000311813	ENSG00000240583	AQP1	TRUE	TRUE
chr7	30912060	A	T	ENST00000509504	ENSG00000250424		TRUE	TRUE
chr7	30912067	C	A	ENST00000311813	ENSG00000240583	AQP1	TRUE	TRUE
chr7	30912067	C	A	ENST00000509504	ENSG00000250424		TRUE	TRUE
chr7	30912102	C	T	ENST00000311813	ENSG00000240583	AQP1	TRUE	TRUE
chr7	30912102	C	T	ENST00000509504	ENSG00000250424		TRUE	TRUE
chr7	30912170	C	A	ENST00000311813	ENSG00000240583	AQP1	TRUE	TRUE
chr7	30912170	C	A	ENST00000509504	ENSG00000250424		TRUE	TRUE
chr7	30912171	C	T	ENST00000311813	ENSG00000240583	AQP1	TRUE	TRUE
chr7	30912171	C	T	ENST00000509504	ENSG00000250424		TRUE	TRUE
chr7	30912200	C	A	ENST00000311813	ENSG00000240583	AQP1	TRUE	TRUE
chr7	30912200	C	A	ENST00000509504	ENSG00000250424		TRUE	TRUE
chr7	30912200	C	G	ENST00000311813	ENSG00000240583	AQP1	TRUE	TRUE
chr7	30912200	C	G	ENST00000509504	ENSG00000250424		TRUE	TRUE
chr7	30912210	C	T	ENST00000311813	ENSG00000240583	AQP1	TRUE	TRUE
chr7	30912210	C	T	ENST00000509504	ENSG00000250424		TRUE	TRUE
chr7	30912215	C	A	ENST00000311813	ENSG00000240583	AQP1	TRUE	TRUE
chr7	30912215	C	A	ENST00000509504	ENSG00000250424		TRUE	TRUE
chr7	30912247	C	A	ENST00000311813	ENSG00000240583	AQP1	TRUE	TRUE
chr7	30912247	C	A	ENST00000509504	ENSG00000250424		TRUE	TRUE
chr7	30912247	C	G	ENST00000311813	ENSG00000240583	AQP1	TRUE	TRUE
chr7	30912247	C	G	ENST00000509504	ENSG00000250424		TRUE	TRUE
chr7	30912277	C	A	ENST00000311813	ENSG00000240583	AQP1	TRUE	TRUE
chr7	30912277	C	A	ENST00000509504	ENSG00000250424		TRUE	TRUE
chr7	30912294	G	A	ENST00000311813	ENSG00000240583	AQP1	TRUE	FALSE
chr7	30912294	G	A	ENST00000509504	ENSG00000250424		TRUE	FALSE
chr7	30912294	G	C	ENST00000311813	ENSG00000240583	AQP1	TRUE	FALSE
chr7	30912294	G	C	ENST00000509504	ENSG00000250424		TRUE	FALSE
chr7	30912294	G	T	ENST00000311813	ENSG00000240583	AQP1	TRUE	FALSE
chr7	30912294	G	T	ENST00000509504	ENSG00000250424		TRUE	FALSE
chr7	30912295	T	A	ENST00000311813	ENSG00000240583	AQP1	TRUE	FALSE
chr7	30912295	T	A	ENST00000509504	ENSG00000250424		TRUE	FALSE
chr7	30912295	T	C	ENST00000311813	ENSG00000240583	AQP1	TRUE	FALSE
chr7	30912295	T	C	ENST00000509504	ENSG00000250424		TRUE	FALSE
chr7	30912295	T	G	ENST00000311813	ENSG00000240583	AQP1	TRUE	FALSE
chr7	30912295	T	G	ENST00000509504	ENSG00000250424		TRUE	FALSE
chr7	30922064	A	C	ENST00000311813	ENSG00000240583	AQP1	TRUE	FALSE
chr7	30922064	A	C	ENST00000509504	ENSG00000250424		TRUE	FALSE
chr7	30922064	A	G	ENST00000311813	ENSG00000240583	AQP1	TRUE	FALSE
chr7	30922064	A	G	ENST00000509504	ENSG00000250424		TRUE	FALSE
chr7	30922064	A	T	ENST00000311813	ENSG00000240583	AQP1	TRUE	FALSE
chr7	30922064	A	T	ENST00000509504	ENSG00000250424		TRUE	FALSE
chr7	30922065	G	A	ENST00000311813	ENSG00000240583	AQP1	TRUE	FALSE
chr7	30922065	G	A	ENST00000509504	ENSG00000250424		TRUE	FALSE
chr7	30922065	G	C	ENST00000311813	ENSG00000240583	AQP1	TRUE	FALSE
chr7	30922065	G	C	ENST00000509504	ENSG00000250424		TRUE	FALSE
chr7	30922065	G	T	ENST00000311813	ENSG00000240583	AQP1	TRUE	FALSE
chr7	30922065	G	T	ENST00000509504	ENSG00000250424		TRUE	FALSE
chr7	30922085	C	A	ENST00000311813	ENSG00000240583	AQP1	TRUE	TRUE
chr7	30922085	C	A	ENST00000509504	ENSG00000250424		TRUE	TRUE
chr7	30922090	C	T	ENST00000311813	ENSG00000240583	AQP1	TRUE	TRUE
chr7	30922090	C	T	ENST00000509504	ENSG00000250424		TRUE	TRUE
chr7	30922105	G	T	ENST00000311813	ENSG00000240583	AQP1	TRUE	TRUE
chr7	30922105	G	T	ENST00000509504	ENSG00000250424		TRUE	TRUE
chr7	30922123	C	T	ENST00000311813	ENSG00000240583	AQP1	TRUE	TRUE
chr7	30922123	C	T	ENST00000509504	ENSG00000250424		TRUE	TRUE
chr7	30922137	C	A	ENST00000311813	ENSG00000240583	AQP1	TRUE	TRUE
chr7	30922137	C	A	ENST00000509504	ENSG00000250424		TRUE	TRUE
chr7	30922181	C	A	ENST00000311813	ENSG00000240583	AQP1	TRUE	TRUE
chr7	30922181	C	A	ENST00000509504	ENSG00000250424		TRUE	TRUE
chr7	30922181	C	G	ENST00000311813	ENSG00000240583	AQP1	TRUE	TRUE
chr7	30922181	C	G	ENST00000509504	ENSG00000250424		TRUE	TRUE
chr7	30922216	G	T	ENST00000311813	ENSG00000240583	AQP1
chr7	30922216	G	T	ENST00000509504	ENSG00000250424
chr7	30922231	G	A	ENST00000311813	ENSG00000240583	AQP1	TRUE	FALSE
chr7	30922231	G	A	ENST00000509504	ENSG00000250424		TRUE	FALSE
chr7	30922231	G	C	ENST00000311813	ENSG00000240583	AQP1	TRUE	FALSE
chr7	30922231	G	C	ENST00000509504	ENSG00000250424		TRUE	FALSE
chr7	30922231	G	T	ENST00000311813	ENSG00000240583	AQP1	TRUE	FALSE
chr7	30922231	G	T	ENST00000509504	ENSG00000250424		TRUE	FALSE
chr7	30922232	T	A	ENST00000311813	ENSG00000240583	AQP1	TRUE	FALSE
chr7	30922232	T	A	ENST00000509504	ENSG00000250424		TRUE	FALSE
chr7	30922232	T	C	ENST00000311813	ENSG00000240583	AQP1	TRUE	FALSE
chr7	30922232	T	C	ENST00000509504	ENSG00000250424		TRUE	FALSE
chr7	30922232	T	G	ENST00000311813	ENSG00000240583	AQP1	TRUE	FALSE
chr7	30922232	T	G	ENST00000509504	ENSG00000250424		TRUE	FALSE
chr7	30922562	A	C	ENST00000311813	ENSG00000240583	AQP1	TRUE	FALSE
chr7	30922562	A	C	ENST00000509504	ENSG00000250424		TRUE	FALSE
chr7	30922562	A	G	ENST00000311813	ENSG00000240583	AQP1	TRUE	FALSE
chr7	30922562	A	G	ENST00000509504	ENSG00000250424		TRUE	FALSE
chr7	30922562	A	T	ENST00000311813	ENSG00000240583	AQP1	TRUE	FALSE
chr7	30922562	A	T	ENST00000509504	ENSG00000250424		TRUE	FALSE
chr7	30922563	G	A	ENST00000311813	ENSG00000240583	AQP1	TRUE	FALSE
chr7	30922563	G	A	ENST00000509504	ENSG00000250424		TRUE	FALSE
chr7	30922563	G	C	ENST00000311813	ENSG00000240583	AQP1	TRUE	FALSE
chr7	30922563	G	C	ENST00000509504	ENSG00000250424		TRUE	FALSE
chr7	30922563	G	T	ENST00000311813	ENSG00000240583	AQP1	TRUE	FALSE
chr7	30922563	G	T	ENST00000509504	ENSG00000250424		TRUE	FALSE
chr7	30922572	C	A	ENST00000311813	ENSG00000240583	AQP1	TRUE	TRUE
chr7	30922572	C	A	ENST00000509504	ENSG00000250424		TRUE	TRUE
chr7	30922572	C	G	ENST00000311813	ENSG00000240583	AQP1	TRUE	TRUE
chr7	30922572	C	G	ENST00000509504	ENSG00000250424		TRUE	TRUE
chr7	30922581	T	A	ENST00000311813	ENSG00000240583	AQP1	TRUE	TRUE
chr7	30922581	T	A	ENST00000509504	ENSG00000250424		TRUE	TRUE
chr7	30922643	G	A	ENST00000311813	ENSG00000240583	AQP1	FALSE	FALSE
chr7	30922643	G	A	ENST00000509504	ENSG00000250424		FALSE	FALSE
chr7	30922644	G	A	ENST00000311813	ENSG00000240583	AQP1	FALSE	FALSE
chr7	30922644	G	A	ENST00000509504	ENSG00000250424		FALSE	FALSE
chr7	30922645	G	A	ENST00000311813	ENSG00000240583	AQP1	TRUE	FALSE
chr7	30922645	G	A	ENST00000509504	ENSG00000250424		TRUE	FALSE
chr7	30922645	G	C	ENST00000311813	ENSG00000240583	AQP1	TRUE	FALSE
chr7	30922645	G	C	ENST00000509504	ENSG00000250424		TRUE	FALSE
chr7	30922645	G	T	ENST00000311813	ENSG00000240583	AQP1	TRUE	FALSE
chr7	30922645	G	T	ENST00000509504	ENSG00000250424		TRUE	FALSE
chr7	30922646	T	A	ENST00000311813	ENSG00000240583	AQP1	TRUE	FALSE
chr7	30922646	T	A	ENST00000509504	ENSG00000250424		TRUE	FALSE
chr7	30922646	T	C	ENST00000311813	ENSG00000240583	AQP1	TRUE	FALSE
chr7	30922646	T	C	ENST00000509504	ENSG00000250424		TRUE	FALSE
chr7	30922646	T	G	ENST00000311813	ENSG00000240583	AQP1	TRUE	FALSE
chr7	30922646	T	G	ENST00000509504	ENSG00000250424		TRUE	FALSE
chr7	30923448	A	C	ENST00000311813	ENSG00000240583	AQP1	TRUE	FALSE
chr7	30923448	A	C	ENST00000509504	ENSG00000250424		TRUE	FALSE
chr7	30923448	A	G	ENST00000311813	ENSG00000240583	AQP1	TRUE	FALSE
chr7	30923448	A	G	ENST00000509504	ENSG00000250424		TRUE	FALSE
chr7	30923448	A	T	ENST00000311813	ENSG00000240583	AQP1	TRUE	FALSE
chr7	30923448	A	T	ENST00000509504	ENSG00000250424		TRUE	FALSE
chr7	30923449	G	A	ENST00000311813	ENSG00000240583	AQP1	TRUE	FALSE
chr7	30923449	G	A	ENST00000509504	ENSG00000250424		TRUE	FALSE
chr7	30923449	G	C	ENST00000311813	ENSG00000240583	AQP1	TRUE	FALSE
chr7	30923449	G	C	ENST00000509504	ENSG00000250424		TRUE	FALSE
chr7	30923449	G	T	ENST00000311813	ENSG00000240583	AQP1	TRUE	FALSE
chr7	30923449	G	T	ENST00000509504	ENSG00000250424		TRUE	FALSE
chr7	30923457	G	A	ENST00000311813	ENSG00000240583	AQP1	FALSE	FALSE
chr7	30923457	G	A	ENST00000509504	ENSG00000250424		FALSE	FALSE
chr7	30923458	G	A	ENST00000311813	ENSG00000240583	AQP1	FALSE	FALSE
chr7	30923458	G	A	ENST00000509504	ENSG00000250424		FALSE	FALSE
chr7	30923477	G	T	ENST00000311813	ENSG00000240583	AQP1	FALSE	FALSE
chr7	30923477	G	T	ENST00000509504	ENSG00000250424		FALSE	FALSE
chr7	30923500	C	A	ENST00000311813	ENSG00000240583	AQP1	FALSE	FALSE
chr7	30923500	C	A	ENST00000509504	ENSG00000250424		FALSE	FALSE
chr7	30923500	C	G	ENST00000311813	ENSG00000240583	AQP1	FALSE	FALSE
chr7	30923500	C	G	ENST00000509504	ENSG00000250424		FALSE	FALSE
chr7	30923546	A	T	ENST00000311813	ENSG00000240583	AQP1	FALSE	FALSE
chr7	30923546	A	T	ENST00000509504	ENSG00000250424		FALSE	FALSE
chr7	30923553	G	A	ENST00000311813	ENSG00000240583	AQP1	FALSE	FALSE
chr7	30923553	G	A	ENST00000509504	ENSG00000250424		FALSE	FALSE
chr7	30923554	G	A	ENST00000311813	ENSG00000240583	AQP1	FALSE	FALSE
chr7	30923554	G	A	ENST00000509504	ENSG00000250424		FALSE	FALSE
chr7	30923564	C	T	ENST00000311813	ENSG00000240583	AQP1	FALSE	FALSE
chr7	30923564	C	T	ENST00000509504	ENSG00000250424		FALSE	FALSE
chr7	30923570	G	T	ENST00000311813	ENSG00000240583	AQP1	FALSE	FALSE
chr7	30923570	G	T	ENST00000509504	ENSG00000250424		FALSE	FALSE
chr7	30923573	G	T	ENST00000311813	ENSG00000240583	AQP1	FALSE	FALSE
chr7	30923573	G	T	ENST00000509504	ENSG00000250424		FALSE	FALSE
chr7	30923578	T	A	ENST00000311813	ENSG00000240583	AQP1	FALSE	FALSE
chr7	30923578	T	A	ENST00000509504	ENSG00000250424		FALSE	FALSE
chr7	30923578	T	G	ENST00000311813	ENSG00000240583	AQP1	FALSE	FALSE
chr7	30923578	T	G	ENST00000509504	ENSG00000250424		FALSE	FALSE
chr7	30923612	G	T	ENST00000311813	ENSG00000240583	AQP1
chr7	30923612	G	T	ENST00000509504	ENSG00000250424		FALSE	FALSE
chr7	30923618	A	T	ENST00000311813	ENSG00000240583	AQP1
chr7	30923618	A	T	ENST00000509504	ENSG00000250424		FALSE	FALSE
chr7	30923624	A	T	ENST00000311813	ENSG00000240583	AQP1
chr7	30923624	A	T	ENST00000509504	ENSG00000250424		FALSE	FALSE
chr7	30964085	G	A	ENST00000326139	ENSG00000106128	GHRHR	FALSE	FALSE
chr7	30964086	G	A	ENST00000326139	ENSG00000106128	GHRHR	FALSE	FALSE
chr7	30964104	C	A	ENST00000326139	ENSG00000106128	GHRHR	FALSE	FALSE
chr7	30964109	T	A	ENST00000326139	ENSG00000106128	GHRHR	FALSE	FALSE
chr7	30964118	T	A	ENST00000326139	ENSG00000106128	GHRHR	FALSE	FALSE
chr7	30964118	T	G	ENST00000326139	ENSG00000106128	GHRHR	FALSE	FALSE
chr7	30964126	G	A	ENST00000326139	ENSG00000106128	GHRHR	FALSE	FALSE
chr7	30964126	G	C	ENST00000326139	ENSG00000106128	GHRHR	FALSE	FALSE
chr7	30964126	G	T	ENST00000326139	ENSG00000106128	GHRHR	FALSE	FALSE
chr7	30964127	T	A	ENST00000326139	ENSG00000106128	GHRHR	FALSE	FALSE
chr7	30964127	T	C	ENST00000326139	ENSG00000106128	GHRHR	FALSE	FALSE
chr7	30964127	T	G	ENST00000326139	ENSG00000106128	GHRHR	FALSE	FALSE
chr7	30968832	A	C	ENST00000326139	ENSG00000106128	GHRHR	FALSE	FALSE
chr7	30968832	A	G	ENST00000326139	ENSG00000106128	GHRHR	FALSE	FALSE
chr7	30968832	A	T	ENST00000326139	ENSG00000106128	GHRHR	FALSE	FALSE
chr7	30968833	G	A	ENST00000326139	ENSG00000106128	GHRHR	FALSE	FALSE
chr7	30968833	G	C	ENST00000326139	ENSG00000106128	GHRHR	FALSE	FALSE
chr7	30968833	G	T	ENST00000326139	ENSG00000106128	GHRHR	FALSE	FALSE
chr7	30968838	T	A	ENST00000326139	ENSG00000106128	GHRHR	TRUE	FALSE
chr7	30968855	G	T	ENST00000326139	ENSG00000106128	GHRHR	TRUE	TRUE
chr7	30968860	T	A	ENST00000326139	ENSG00000106128	GHRHR	TRUE	TRUE
chr7	30968873	C	T	ENST00000326139	ENSG00000106128	GHRHR	TRUE	TRUE
chr7	30968879	A	T	ENST00000326139	ENSG00000106128	GHRHR	TRUE	TRUE
chr7	30968882	G	T	ENST00000326139	ENSG00000106128	GHRHR	TRUE	TRUE
chr7	30968888	G	T	ENST00000326139	ENSG00000106128	GHRHR	TRUE	TRUE
chr7	30968899	T	A	ENST00000326139	ENSG00000106128	GHRHR	TRUE	TRUE
chr7	30968903	C	T	ENST00000326139	ENSG00000106128	GHRHR	TRUE	TRUE
chr7	30968912	G	T	ENST00000326139	ENSG00000106128	GHRHR	TRUE	TRUE
chr7	30968915	G	T	ENST00000326139	ENSG00000106128	GHRHR	TRUE	TRUE
chr7	30968937	G	A	ENST00000326139	ENSG00000106128	GHRHR	TRUE	FALSE
chr7	30968937	G	C	ENST00000326139	ENSG00000106128	GHRHR	TRUE	FALSE
chr7	30968937	G	T	ENST00000326139	ENSG00000106128	GHRHR	TRUE	FALSE
chr7	30968938	T	A	ENST00000326139	ENSG00000106128	GHRHR	TRUE	FALSE
chr7	30968938	T	C	ENST00000326139	ENSG00000106128	GHRHR	TRUE	FALSE
chr7	30968938	T	G	ENST00000326139	ENSG00000106128	GHRHR	TRUE	FALSE
chr7	30969061	A	C	ENST00000326139	ENSG00000106128	GHRHR	FALSE	FALSE
chr7	30969061	A	G	ENST00000326139	ENSG00000106128	GHRHR	FALSE	FALSE
chr7	30969061	A	T	ENST00000326139	ENSG00000106128	GHRHR	FALSE	FALSE
chr7	30969062	G	A	ENST00000326139	ENSG00000106128	GHRHR	FALSE	FALSE
chr7	30969062	G	C	ENST00000326139	ENSG00000106128	GHRHR	FALSE	FALSE
chr7	30969062	G	T	ENST00000326139	ENSG00000106128	GHRHR	FALSE	FALSE
chr7	30969067	C	A	ENST00000326139	ENSG00000106128	GHRHR	TRUE	TRUE
chr7	30969078	G	A	ENST00000326139	ENSG00000106128	GHRHR	TRUE	TRUE
chr7	30969079	G	A	ENST00000326139	ENSG00000106128	GHRHR	TRUE	TRUE
chr7	30969094	C	A	ENST00000326139	ENSG00000106128	GHRHR	TRUE	TRUE
chr7	30969096	G	A	ENST00000326139	ENSG00000106128	GHRHR	TRUE	TRUE
chr7	30969097	G	A	ENST00000326139	ENSG00000106128	GHRHR	TRUE	TRUE
chr7	30969116	G	T	ENST00000326139	ENSG00000106128	GHRHR	TRUE	TRUE
chr7	30969120	G	A	ENST00000326139	ENSG00000106128	GHRHR	TRUE	TRUE
chr7	30969121	G	A	ENST00000326139	ENSG00000106128	GHRHR	TRUE	TRUE
chr7	30969136	C	A	ENST00000326139	ENSG00000106128	GHRHR	TRUE	TRUE
chr7	30969162	C	A	ENST00000326139	ENSG00000106128	GHRHR	TRUE	TRUE
chr7	30969162	C	G	ENST00000326139	ENSG00000106128	GHRHR	TRUE	TRUE
chr7	30969164	G	T	ENST00000326139	ENSG00000106128	GHRHR	TRUE	TRUE
chr7	30969168	C	A	ENST00000326139	ENSG00000106128	GHRHR	TRUE	TRUE
chr7	30969168	C	G	ENST00000326139	ENSG00000106128	GHRHR	TRUE	TRUE
chr7	30969171	G	A	ENST00000326139	ENSG00000106128	GHRHR	FALSE	FALSE
chr7	30969171	G	C	ENST00000326139	ENSG00000106128	GHRHR	FALSE	FALSE
chr7	30969171	G	T	ENST00000326139	ENSG00000106128	GHRHR	FALSE	FALSE
chr7	30969172	T	A	ENST00000326139	ENSG00000106128	GHRHR	FALSE	FALSE
chr7	30969172	T	C	ENST00000326139	ENSG00000106128	GHRHR	FALSE	FALSE
chr7	30969172	T	G	ENST00000326139	ENSG00000106128	GHRHR	FALSE	FALSE
chr7	30969865	A	C	ENST00000326139	ENSG00000106128	GHRHR	FALSE	FALSE
chr7	30969865	A	G	ENST00000326139	ENSG00000106128	GHRHR	FALSE	FALSE
chr7	30969865	A	T	ENST00000326139	ENSG00000106128	GHRHR	FALSE	FALSE
chr7	30969866	G	A	ENST00000326139	ENSG00000106128	GHRHR	FALSE	FALSE
chr7	30969866	G	C	ENST00000326139	ENSG00000106128	GHRHR	FALSE	FALSE
chr7	30969866	G	T	ENST00000326139	ENSG00000106128	GHRHR	FALSE	FALSE
chr7	30969875	A	T	ENST00000326139	ENSG00000106128	GHRHR	TRUE	TRUE
chr7	30969886	T	A	ENST00000326139	ENSG00000106128	GHRHR	TRUE	TRUE
chr7	30969900	G	A	ENST00000326139	ENSG00000106128	GHRHR	TRUE	TRUE
chr7	30969901	G	A	ENST00000326139	ENSG00000106128	GHRHR	TRUE	TRUE
chr7	30969905	G	T	ENST00000326139	ENSG00000106128	GHRHR	TRUE	TRUE
chr7	30969922	C	A	ENST00000326139	ENSG00000106128	GHRHR	TRUE	TRUE
chr7	30969922	C	G	ENST00000326139	ENSG00000106128	GHRHR	TRUE	TRUE
chr7	30969934	C	A	ENST00000326139	ENSG00000106128	GHRHR
chr7	30969947	G	T	ENST00000326139	ENSG00000106128	GHRHR
chr7	30969959	G	T	ENST00000326139	ENSG00000106128	GHRHR
chr7	30969962	G	T	ENST00000326139	ENSG00000106128	GHRHR
chr7	30969965	G	A	ENST00000326139	ENSG00000106128	GHRHR	FALSE	FALSE
chr7	30969965	G	C	ENST00000326139	ENSG00000106128	GHRHR	FALSE	FALSE
chr7	30969965	G	T	ENST00000326139	ENSG00000106128	GHRHR	FALSE	FALSE
chr7	30969966	T	A	ENST00000326139	ENSG00000106128	GHRHR	FALSE	FALSE
chr7	30969966	T	C	ENST00000326139	ENSG00000106128	GHRHR	FALSE	FALSE
chr7	30969966	T	G	ENST00000326139	ENSG00000106128	GHRHR	FALSE	FALSE
chr7	30971117	A	C	ENST00000326139	ENSG00000106128	GHRHR	TRUE	FALSE
chr7	30971117	A	G	ENST00000326139	ENSG00000106128	GHRHR	TRUE	FALSE
chr7	30971117	A	T	ENST00000326139	ENSG00000106128	GHRHR	TRUE	FALSE
chr7	30971118	G	A	ENST00000326139	ENSG00000106128	GHRHR	TRUE	FALSE
chr7	30971118	G	C	ENST00000326139	ENSG00000106128	GHRHR	TRUE	FALSE
chr7	30971118	G	T	ENST00000326139	ENSG00000106128	GHRHR	TRUE	FALSE
chr7	30971119	G	T	ENST00000326139	ENSG00000106128	GHRHR
chr7	30971127	C	A	ENST00000326139	ENSG00000106128	GHRHR
chr7	30971127	C	G	ENST00000326139	ENSG00000106128	GHRHR
chr7	30971140	A	T	ENST00000326139	ENSG00000106128	GHRHR	TRUE	TRUE
chr7	30971151	C	A	ENST00000326139	ENSG00000106128	GHRHR	TRUE	TRUE
chr7	30971151	C	G	ENST00000326139	ENSG00000106128	GHRHR	TRUE	TRUE
chr7	30971217	G	A	ENST00000326139	ENSG00000106128	GHRHR	TRUE	FALSE
chr7	30971217	G	C	ENST00000326139	ENSG00000106128	GHRHR	TRUE	FALSE
chr7	30971217	G	T	ENST00000326139	ENSG00000106128	GHRHR	TRUE	FALSE
chr7	30971218	T	A	ENST00000326139	ENSG00000106128	GHRHR	TRUE	FALSE
chr7	30971218	T	C	ENST00000326139	ENSG00000106128	GHRHR	TRUE	FALSE
chr7	30971218	T	G	ENST00000326139	ENSG00000106128	GHRHR	TRUE	FALSE
chr7	30971961	A	C	ENST00000326139	ENSG00000106128	GHRHR	TRUE	FALSE
chr7	30971961	A	G	ENST00000326139	ENSG00000106128	GHRHR	TRUE	FALSE
chr7	30971961	A	T	ENST00000326139	ENSG00000106128	GHRHR	TRUE	FALSE
chr7	30971962	G	A	ENST00000326139	ENSG00000106128	GHRHR	TRUE	FALSE
chr7	30971962	G	C	ENST00000326139	ENSG00000106128	GHRHR	TRUE	FALSE
chr7	30971962	G	T	ENST00000326139	ENSG00000106128	GHRHR	TRUE	FALSE
chr7	30971975	C	A	ENST00000326139	ENSG00000106128	GHRHR	TRUE	TRUE
chr7	30971987	C	A	ENST00000326139	ENSG00000106128	GHRHR	TRUE	TRUE
chr7	30971987	C	G	ENST00000326139	ENSG00000106128	GHRHR	TRUE	TRUE
chr7	30971997	C	T	ENST00000326139	ENSG00000106128	GHRHR	TRUE	TRUE
chr7	30972021	A	T	ENST00000326139	ENSG00000106128	GHRHR	TRUE	TRUE
chr7	30972027	G	T	ENST00000326139	ENSG00000106128	GHRHR	TRUE	TRUE
chr7	30972042	A	T	ENST00000326139	ENSG00000106128	GHRHR	TRUE	TRUE
chr7	30972083	C	A	ENST00000326139	ENSG00000106128	GHRHR	TRUE	TRUE
chr7	30972096	G	A	ENST00000326139	ENSG00000106128	GHRHR	FALSE	FALSE
chr7	30972096	G	C	ENST00000326139	ENSG00000106128	GHRHR	FALSE	FALSE
chr7	30972096	G	T	ENST00000326139	ENSG00000106128	GHRHR	FALSE	FALSE
chr7	30972097	T	A	ENST00000326139	ENSG00000106128	GHRHR	FALSE	FALSE
chr7	30972097	T	C	ENST00000326139	ENSG00000106128	GHRHR	FALSE	FALSE
chr7	30972097	T	G	ENST00000326139	ENSG00000106128	GHRHR	FALSE	FALSE
chr7	30973983	A	C	ENST00000326139	ENSG00000106128	GHRHR	TRUE	FALSE
chr7	30973983	A	G	ENST00000326139	ENSG00000106128	GHRHR	TRUE	FALSE
chr7	30973983	A	T	ENST00000326139	ENSG00000106128	GHRHR	TRUE	FALSE
chr7	30973984	G	A	ENST00000326139	ENSG00000106128	GHRHR	TRUE	FALSE
chr7	30973984	G	C	ENST00000326139	ENSG00000106128	GHRHR	TRUE	FALSE
chr7	30973984	G	T	ENST00000326139	ENSG00000106128	GHRHR	TRUE	FALSE
chr7	30973993	C	A	ENST00000326139	ENSG00000106128	GHRHR	TRUE	TRUE
chr7	30973994	A	T	ENST00000326139	ENSG00000106128	GHRHR	TRUE	TRUE
chr7	30974043	G	A	ENST00000326139	ENSG00000106128	GHRHR	TRUE	TRUE
chr7	30974044	G	A	ENST00000326139	ENSG00000106128	GHRHR	TRUE	TRUE
chr7	30974049	T	A	ENST00000326139	ENSG00000106128	GHRHR	TRUE	TRUE
chr7	30974054	G	T	ENST00000326139	ENSG00000106128	GHRHR	TRUE	TRUE
chr7	30974065	C	A	ENST00000326139	ENSG00000106128	GHRHR	TRUE	TRUE
chr7	30974065	C	G	ENST00000326139	ENSG00000106128	GHRHR	TRUE	TRUE
chr7	30974074	C	A	ENST00000326139	ENSG00000106128	GHRHR	TRUE	TRUE
chr7	30974100	C	A	ENST00000326139	ENSG00000106128	GHRHR	TRUE	TRUE
chr7	30974100	C	G	ENST00000326139	ENSG00000106128	GHRHR	TRUE	TRUE
chr7	30974105	A	T	ENST00000326139	ENSG00000106128	GHRHR	TRUE	TRUE
chr7	30974115	G	A	ENST00000326139	ENSG00000106128	GHRHR	TRUE	TRUE
chr7	30974116	G	A	ENST00000326139	ENSG00000106128	GHRHR	TRUE	TRUE
chr7	30974118	G	A	ENST00000326139	ENSG00000106128	GHRHR	TRUE	TRUE
chr7	30974119	G	A	ENST00000326139	ENSG00000106128	GHRHR	TRUE	TRUE
chr7	30974136	G	A	ENST00000326139	ENSG00000106128	GHRHR	TRUE	TRUE
chr7	30974137	G	A	ENST00000326139	ENSG00000106128	GHRHR	TRUE	TRUE
chr7	30974139	G	A	ENST00000326139	ENSG00000106128	GHRHR	TRUE	FALSE
chr7	30974139	G	C	ENST00000326139	ENSG00000106128	GHRHR	TRUE	FALSE
chr7	30974139	G	T	ENST00000326139	ENSG00000106128	GHRHR	TRUE	FALSE
chr7	30974140	T	A	ENST00000326139	ENSG00000106128	GHRHR	TRUE	FALSE
chr7	30974140	T	C	ENST00000326139	ENSG00000106128	GHRHR	TRUE	FALSE
chr7	30974140	T	G	ENST00000326139	ENSG00000106128	GHRHR	TRUE	FALSE
chr7	30974427	A	C	ENST00000326139	ENSG00000106128	GHRHR	TRUE	FALSE
chr7	30974427	A	G	ENST00000326139	ENSG00000106128	GHRHR	TRUE	FALSE
chr7	30974427	A	T	ENST00000326139	ENSG00000106128	GHRHR	TRUE	FALSE
chr7	30974428	G	A	ENST00000326139	ENSG00000106128	GHRHR	TRUE	FALSE
chr7	30974428	G	C	ENST00000326139	ENSG00000106128	GHRHR	TRUE	FALSE
chr7	30974428	G	T	ENST00000326139	ENSG00000106128	GHRHR	TRUE	FALSE
chr7	30974456	G	A	ENST00000326139	ENSG00000106128	GHRHR	TRUE	TRUE
chr7	30974457	G	A	ENST00000326139	ENSG00000106128	GHRHR	TRUE	TRUE
chr7	30974466	C	A	ENST00000326139	ENSG00000106128	GHRHR	TRUE	TRUE
chr7	30974467	A	T	ENST00000326139	ENSG00000106128	GHRHR	TRUE	TRUE
chr7	30974479	G	T	ENST00000326139	ENSG00000106128	GHRHR	TRUE	TRUE
chr7	30974490	G	A	ENST00000326139	ENSG00000106128	GHRHR	TRUE	FALSE
chr7	30974490	G	C	ENST00000326139	ENSG00000106128	GHRHR	TRUE	FALSE
chr7	30974490	G	T	ENST00000326139	ENSG00000106128	GHRHR	TRUE	FALSE
chr7	30974491	T	A	ENST00000326139	ENSG00000106128	GHRHR	TRUE	FALSE
chr7	30974491	T	C	ENST00000326139	ENSG00000106128	GHRHR	TRUE	FALSE
chr7	30974491	T	G	ENST00000326139	ENSG00000106128	GHRHR	TRUE	FALSE
chr7	30974969	A	C	ENST00000326139	ENSG00000106128	GHRHR	TRUE	FALSE
chr7	30974969	A	G	ENST00000326139	ENSG00000106128	GHRHR	TRUE	FALSE
chr7	30974969	A	T	ENST00000326139	ENSG00000106128	GHRHR	TRUE	FALSE
chr7	30974970	G	A	ENST00000326139	ENSG00000106128	GHRHR	TRUE	FALSE
chr7	30974970	G	C	ENST00000326139	ENSG00000106128	GHRHR	TRUE	FALSE
chr7	30974970	G	T	ENST00000326139	ENSG00000106128	GHRHR	TRUE	FALSE
chr7	30974974	C	A	ENST00000326139	ENSG00000106128	GHRHR	TRUE	TRUE
chr7	30974976	G	A	ENST00000326139	ENSG00000106128	GHRHR	TRUE	TRUE
chr7	30974977	G	A	ENST00000326139	ENSG00000106128	GHRHR	TRUE	TRUE
chr7	30975001	C	A	ENST00000326139	ENSG00000106128	GHRHR	TRUE	TRUE
chr7	30975001	C	G	ENST00000326139	ENSG00000106128	GHRHR	TRUE	TRUE
chr7	30975003	G	A	ENST00000326139	ENSG00000106128	GHRHR	TRUE	TRUE
chr7	30975004	G	A	ENST00000326139	ENSG00000106128	GHRHR	TRUE	TRUE
chr7	30975006	G	A	ENST00000326139	ENSG00000106128	GHRHR	TRUE	TRUE
chr7	30975007	G	A	ENST00000326139	ENSG00000106128	GHRHR	TRUE	TRUE
chr7	30975014	A	T	ENST00000326139	ENSG00000106128	GHRHR	TRUE	TRUE
chr7	30975033	C	A	ENST00000326139	ENSG00000106128	GHRHR	TRUE	TRUE
chr7	30975041	G	A	ENST00000326139	ENSG00000106128	GHRHR	FALSE	FALSE
chr7	30975041	G	C	ENST00000326139	ENSG00000106128	GHRHR	FALSE	FALSE
chr7	30975041	G	T	ENST00000326139	ENSG00000106128	GHRHR	FALSE	FALSE
chr7	30975042	T	A	ENST00000326139	ENSG00000106128	GHRHR	FALSE	FALSE
chr7	30975042	T	C	ENST00000326139	ENSG00000106128	GHRHR	FALSE	FALSE
chr7	30975042	T	G	ENST00000326139	ENSG00000106128	GHRHR	FALSE	FALSE
chr7	30975775	A	C	ENST00000326139	ENSG00000106128	GHRHR	FALSE	FALSE
chr7	30975775	A	G	ENST00000326139	ENSG00000106128	GHRHR	FALSE	FALSE
chr7	30975775	A	T	ENST00000326139	ENSG00000106128	GHRHR	FALSE	FALSE
chr7	30975776	G	A	ENST00000326139	ENSG00000106128	GHRHR	FALSE	FALSE
chr7	30975776	G	C	ENST00000326139	ENSG00000106128	GHRHR	FALSE	FALSE
chr7	30975776	G	T	ENST00000326139	ENSG00000106128	GHRHR	FALSE	FALSE
chr7	30975822	A	T	ENST00000326139	ENSG00000106128	GHRHR	TRUE	TRUE
chr7	30975828	G	T	ENST00000326139	ENSG00000106128	GHRHR	TRUE	TRUE
chr7	30975837	C	T	ENST00000326139	ENSG00000106128	GHRHR	TRUE	TRUE
chr7	30975855	C	T	ENST00000326139	ENSG00000106128	GHRHR	TRUE	TRUE
chr7	30975861	C	T	ENST00000326139	ENSG00000106128	GHRHR	TRUE	TRUE
chr7	30975866	T	A	ENST00000326139	ENSG00000106128	GHRHR	TRUE	TRUE
chr7	30975866	T	G	ENST00000326139	ENSG00000106128	GHRHR	TRUE	TRUE
chr7	30975868	G	A	ENST00000326139	ENSG00000106128	GHRHR	TRUE	TRUE
chr7	30975869	G	A	ENST00000326139	ENSG00000106128	GHRHR	FALSE	FALSE
chr7	30975869	G	C	ENST00000326139	ENSG00000106128	GHRHR	FALSE	FALSE
chr7	30975869	G	T	ENST00000326139	ENSG00000106128	GHRHR	FALSE	FALSE
chr7	30975870	T	A	ENST00000326139	ENSG00000106128	GHRHR	FALSE	FALSE
chr7	30975870	T	C	ENST00000326139	ENSG00000106128	GHRHR	FALSE	FALSE
chr7	30975870	T	G	ENST00000326139	ENSG00000106128	GHRHR	FALSE	FALSE
chr7	30976427	A	C	ENST00000326139	ENSG00000106128	GHRHR	TRUE	FALSE
chr7	30976427	A	G	ENST00000326139	ENSG00000106128	GHRHR	TRUE	FALSE
chr7	30976427	A	T	ENST00000326139	ENSG00000106128	GHRHR	TRUE	FALSE
chr7	30976428	G	A	ENST00000326139	ENSG00000106128	GHRHR	TRUE	FALSE
chr7	30976428	G	C	ENST00000326139	ENSG00000106128	GHRHR	TRUE	FALSE
chr7	30976428	G	T	ENST00000326139	ENSG00000106128	GHRHR	TRUE	FALSE
chr7	30976429	G	A	ENST00000326139	ENSG00000106128	GHRHR	TRUE	TRUE
chr7	30976439	A	T	ENST00000326139	ENSG00000106128	GHRHR	TRUE	TRUE
chr7	30976443	C	A	ENST00000326139	ENSG00000106128	GHRHR	TRUE	TRUE
chr7	30976469	G	T	ENST00000326139	ENSG00000106128	GHRHR	TRUE	TRUE
chr7	30976480	C	A	ENST00000326139	ENSG00000106128	GHRHR	TRUE	TRUE
chr7	30976480	C	G	ENST00000326139	ENSG00000106128	GHRHR	TRUE	TRUE
chr7	30976535	G	T	ENST00000326139	ENSG00000106128	GHRHR	TRUE	TRUE
chr7	30976541	G	T	ENST00000326139	ENSG00000106128	GHRHR	TRUE	TRUE
chr7	30976556	C	T	ENST00000326139	ENSG00000106128	GHRHR	FALSE	FALSE
chr7	30976559	G	A	ENST00000326139	ENSG00000106128	GHRHR	TRUE	FALSE
chr7	30976559	G	C	ENST00000326139	ENSG00000106128	GHRHR	TRUE	FALSE
chr7	30976559	G	T	ENST00000326139	ENSG00000106128	GHRHR	TRUE	FALSE
chr7	30976560	T	A	ENST00000326139	ENSG00000106128	GHRHR	TRUE	FALSE
chr7	30976560	T	C	ENST00000326139	ENSG00000106128	GHRHR	TRUE	FALSE
chr7	30976560	T	G	ENST00000326139	ENSG00000106128	GHRHR	TRUE	FALSE
chr7	30977279	A	C	ENST00000326139	ENSG00000106128	GHRHR	TRUE	FALSE
chr7	30977279	A	G	ENST00000326139	ENSG00000106128	GHRHR	TRUE	FALSE
chr7	30977279	A	T	ENST00000326139	ENSG00000106128	GHRHR	TRUE	FALSE
chr7	30977280	G	A	ENST00000326139	ENSG00000106128	GHRHR	TRUE	FALSE
chr7	30977280	G	C	ENST00000326139	ENSG00000106128	GHRHR	TRUE	FALSE
chr7	30977280	G	T	ENST00000326139	ENSG00000106128	GHRHR	TRUE	FALSE
chr7	30977304	C	A	ENST00000326139	ENSG00000106128	GHRHR	FALSE	FALSE
chr7	30977304	C	G	ENST00000326139	ENSG00000106128	GHRHR	FALSE	FALSE
chr7	30977307	C	A	ENST00000326139	ENSG00000106128	GHRHR	FALSE	FALSE
chr7	30977317	C	T	ENST00000326139	ENSG00000106128	GHRHR	FALSE	FALSE
chr7	30977320	G	T	ENST00000326139	ENSG00000106128	GHRHR	FALSE	FALSE
chr7	30977323	G	A	ENST00000326139	ENSG00000106128	GHRHR	TRUE	FALSE
chr7	30977323	G	C	ENST00000326139	ENSG00000106128	GHRHR	TRUE	FALSE
chr7	30977323	G	T	ENST00000326139	ENSG00000106128	GHRHR	TRUE	FALSE
chr7	30977324	T	A	ENST00000326139	ENSG00000106128	GHRHR	TRUE	FALSE
chr7	30977324	T	C	ENST00000326139	ENSG00000106128	GHRHR	TRUE	FALSE
chr7	30977324	T	G	ENST00000326139	ENSG00000106128	GHRHR	TRUE	FALSE
chr7	30979117	A	C	ENST00000326139	ENSG00000106128	GHRHR	FALSE	FALSE
chr7	30979117	A	G	ENST00000326139	ENSG00000106128	GHRHR	FALSE	FALSE
chr7	30979117	A	T	ENST00000326139	ENSG00000106128	GHRHR	FALSE	FALSE
chr7	30979118	G	A	ENST00000326139	ENSG00000106128	GHRHR	FALSE	FALSE
chr7	30979118	G	C	ENST00000326139	ENSG00000106128	GHRHR	FALSE	FALSE
chr7	30979118	G	T	ENST00000326139	ENSG00000106128	GHRHR	FALSE	FALSE
chr7	30979128	G	T	ENST00000326139	ENSG00000106128	GHRHR	FALSE	FALSE
chr7	30979135	C	A	ENST00000326139	ENSG00000106128	GHRHR	FALSE	FALSE
chr7	30979135	C	G	ENST00000326139	ENSG00000106128	GHRHR	FALSE	FALSE
chr7	30979140	A	T	ENST00000326139	ENSG00000106128	GHRHR	FALSE	FALSE
chr7	30979144	G	A	ENST00000326139	ENSG00000106128	GHRHR	FALSE	FALSE
chr7	30979145	G	A	ENST00000326139	ENSG00000106128	GHRHR	FALSE	FALSE
chr7	30979161	G	T	ENST00000326139	ENSG00000106128	GHRHR	FALSE	FALSE
chr7	30979177	G	A	ENST00000326139	ENSG00000106128	GHRHR	FALSE	FALSE
chr7	30979178	G	A	ENST00000326139	ENSG00000106128	GHRHR	FALSE	FALSE
chr7	30979191	A	T	ENST00000326139	ENSG00000106128	GHRHR	FALSE	FALSE
chr7	30979195	G	A	ENST00000326139	ENSG00000106128	GHRHR	FALSE	FALSE
chr7	30979196	G	A	ENST00000326139	ENSG00000106128	GHRHR	FALSE	FALSE
chr7	30979213	C	A	ENST00000326139	ENSG00000106128	GHRHR	FALSE	FALSE
chr7	30979221	A	T	ENST00000326139	ENSG00000106128	GHRHR	FALSE	FALSE
chr7	30979241	C	A	ENST00000326139	ENSG00000106128	GHRHR	FALSE	FALSE
chr7	31052679	G	A	ENST00000304166	ENSG00000078549	ADCYAP1R1	TRUE	FALSE
chr7	31052679	G	C	ENST00000304166	ENSG00000078549	ADCYAP1R1	TRUE	FALSE
chr7	31052679	G	T	ENST00000304166	ENSG00000078549	ADCYAP1R1	TRUE	FALSE
chr7	31052680	T	A	ENST00000304166	ENSG00000078549	ADCYAP1R1	TRUE	FALSE
chr7	31052680	T	C	ENST00000304166	ENSG00000078549	ADCYAP1R1	FALSE	FALSE
chr7	31052680	T	G	ENST00000304166	ENSG00000078549	ADCYAP1R1	TRUE	FALSE
chr7	31063192	A	C	ENST00000304166	ENSG00000078549	ADCYAP1R1	FALSE	FALSE
chr7	31063192	A	G	ENST00000304166	ENSG00000078549	ADCYAP1R1	FALSE	FALSE
chr7	31063192	A	T	ENST00000304166	ENSG00000078549	ADCYAP1R1	TRUE	FALSE
chr7	31063193	G	A	ENST00000304166	ENSG00000078549	ADCYAP1R1	FALSE	FALSE
chr7	31063193	G	C	ENST00000304166	ENSG00000078549	ADCYAP1R1	TRUE	FALSE
chr7	31063193	G	T	ENST00000304166	ENSG00000078549	ADCYAP1R1	TRUE	FALSE
chr7	31063316	G	A	ENST00000304166	ENSG00000078549	ADCYAP1R1	TRUE	FALSE
chr7	31063316	G	C	ENST00000304166	ENSG00000078549	ADCYAP1R1	TRUE	FALSE
chr7	31063316	G	T	ENST00000304166	ENSG00000078549	ADCYAP1R1	TRUE	FALSE
chr7	31063317	T	A	ENST00000304166	ENSG00000078549	ADCYAP1R1	TRUE	FALSE
chr7	31063317	T	C	ENST00000304166	ENSG00000078549	ADCYAP1R1	TRUE	FALSE
chr7	31063317	T	G	ENST00000304166	ENSG00000078549	ADCYAP1R1	TRUE	FALSE
chr7	31064829	A	C	ENST00000304166	ENSG00000078549	ADCYAP1R1	TRUE	FALSE
chr7	31064829	A	G	ENST00000304166	ENSG00000078549	ADCYAP1R1	TRUE	FALSE
chr7	31064829	A	T	ENST00000304166	ENSG00000078549	ADCYAP1R1	TRUE	FALSE
chr7	31064830	G	A	ENST00000304166	ENSG00000078549	ADCYAP1R1	TRUE	FALSE
chr7	31064830	G	C	ENST00000304166	ENSG00000078549	ADCYAP1R1	TRUE	FALSE
chr7	31064830	G	T	ENST00000304166	ENSG00000078549	ADCYAP1R1	TRUE	FALSE
chr7	31064854	C	A	ENST00000304166	ENSG00000078549	ADCYAP1R1	TRUE	TRUE
chr7	31064861	A	T	ENST00000304166	ENSG00000078549	ADCYAP1R1	TRUE	TRUE
chr7	31064864	A	T	ENST00000304166	ENSG00000078549	ADCYAP1R1	TRUE	TRUE
chr7	31064867	G	T	ENST00000304166	ENSG00000078549	ADCYAP1R1	TRUE	TRUE
chr7	31064870	C	T	ENST00000304166	ENSG00000078549	ADCYAP1R1	TRUE	TRUE
chr7	31064881	C	A	ENST00000304166	ENSG00000078549	ADCYAP1R1	TRUE	TRUE
chr7	31064885	G	T	ENST00000304166	ENSG00000078549	ADCYAP1R1	TRUE	TRUE
chr7	31064888	A	T	ENST00000304166	ENSG00000078549	ADCYAP1R1	TRUE	TRUE
chr7	31064894	C	T	ENST00000304166	ENSG00000078549	ADCYAP1R1	TRUE	TRUE
chr7	31064906	G	T	ENST00000304166	ENSG00000078549	ADCYAP1R1	TRUE	TRUE
chr7	31064937	G	A	ENST00000304166	ENSG00000078549	ADCYAP1R1	TRUE	FALSE
chr7	31064937	G	C	ENST00000304166	ENSG00000078549	ADCYAP1R1	TRUE	FALSE
chr7	31064937	G	T	ENST00000304166	ENSG00000078549	ADCYAP1R1	TRUE	FALSE
chr7	31064938	T	A	ENST00000304166	ENSG00000078549	ADCYAP1R1	TRUE	FALSE
chr7	31064938	T	C	ENST00000304166	ENSG00000078549	ADCYAP1R1	TRUE	FALSE
chr7	31064938	T	G	ENST00000304166	ENSG00000078549	ADCYAP1R1	TRUE	FALSE
chr7	31077989	A	C	ENST00000304166	ENSG00000078549	ADCYAP1R1	TRUE	FALSE
chr7	31077989	A	G	ENST00000304166	ENSG00000078549	ADCYAP1R1	TRUE	FALSE
chr7	31077989	A	T	ENST00000304166	ENSG00000078549	ADCYAP1R1	TRUE	FALSE
chr7	31077990	G	A	ENST00000304166	ENSG00000078549	ADCYAP1R1	TRUE	FALSE
chr7	31077990	G	C	ENST00000304166	ENSG00000078549	ADCYAP1R1	TRUE	FALSE
chr7	31077990	G	T	ENST00000304166	ENSG00000078549	ADCYAP1R1	TRUE	FALSE
chr7	31077995	T	A	ENST00000304166	ENSG00000078549	ADCYAP1R1	TRUE	TRUE
chr7	31078006	G	A	ENST00000304166	ENSG00000078549	ADCYAP1R1	TRUE	TRUE
chr7	31078007	G	A	ENST00000304166	ENSG00000078549	ADCYAP1R1	TRUE	TRUE
chr7	31078022	T	A	ENST00000304166	ENSG00000078549	ADCYAP1R1	TRUE	TRUE
chr7	31078024	G	A	ENST00000304166	ENSG00000078549	ADCYAP1R1	TRUE	TRUE
chr7	31078025	G	A	ENST00000304166	ENSG00000078549	ADCYAP1R1	TRUE	TRUE
chr7	31078026	A	T	ENST00000304166	ENSG00000078549	ADCYAP1R1	TRUE	TRUE
chr7	31078044	G	T	ENST00000304166	ENSG00000078549	ADCYAP1R1	TRUE	TRUE
chr7	31078064	C	A	ENST00000304166	ENSG00000078549	ADCYAP1R1	TRUE	TRUE
chr7	31078068	G	T	ENST00000304166	ENSG00000078549	ADCYAP1R1	TRUE	TRUE
chr7	31078077	C	T	ENST00000304166	ENSG00000078549	ADCYAP1R1	TRUE	TRUE
chr7	31078095	C	T	ENST00000304166	ENSG00000078549	ADCYAP1R1	TRUE	TRUE
chr7	31078099	G	A	ENST00000304166	ENSG00000078549	ADCYAP1R1	TRUE	FALSE
chr7	31078099	G	C	ENST00000304166	ENSG00000078549	ADCYAP1R1	TRUE	FALSE
chr7	31078099	G	T	ENST00000304166	ENSG00000078549	ADCYAP1R1	TRUE	FALSE
chr7	31078100	T	A	ENST00000304166	ENSG00000078549	ADCYAP1R1	TRUE	FALSE
chr7	31078100	T	C	ENST00000304166	ENSG00000078549	ADCYAP1R1	TRUE	FALSE
chr7	31078100	T	G	ENST00000304166	ENSG00000078549	ADCYAP1R1	TRUE	FALSE
chr7	31080611	A	C	ENST00000304166	ENSG00000078549	ADCYAP1R1	TRUE	FALSE
chr7	31080611	A	G	ENST00000304166	ENSG00000078549	ADCYAP1R1	TRUE	FALSE
chr7	31080611	A	T	ENST00000304166	ENSG00000078549	ADCYAP1R1	TRUE	FALSE
chr7	31080612	G	A	ENST00000304166	ENSG00000078549	ADCYAP1R1	TRUE	FALSE
chr7	31080612	G	C	ENST00000304166	ENSG00000078549	ADCYAP1R1	TRUE	FALSE
chr7	31080612	G	T	ENST00000304166	ENSG00000078549	ADCYAP1R1	TRUE	FALSE
chr7	31080616	G	A	ENST00000304166	ENSG00000078549	ADCYAP1R1	TRUE	TRUE
chr7	31080617	G	A	ENST00000304166	ENSG00000078549	ADCYAP1R1	TRUE	TRUE
chr7	31080618	G	T	ENST00000304166	ENSG00000078549	ADCYAP1R1	TRUE	TRUE
chr7	31080624	G	T	ENST00000304166	ENSG00000078549	ADCYAP1R1	TRUE	TRUE
chr7	31080633	G	T	ENST00000304166	ENSG00000078549	ADCYAP1R1	TRUE	TRUE
chr7	31080634	G	A	ENST00000304166	ENSG00000078549	ADCYAP1R1	FALSE	FALSE
chr7	31080634	G	C	ENST00000304166	ENSG00000078549	ADCYAP1R1	FALSE	FALSE
chr7	31080634	G	T	ENST00000304166	ENSG00000078549	ADCYAP1R1	FALSE	FALSE
chr7	31080635	T	A	ENST00000304166	ENSG00000078549	ADCYAP1R1	FALSE	FALSE
chr7	31080635	T	C	ENST00000304166	ENSG00000078549	ADCYAP1R1	FALSE	FALSE
chr7	31080635	T	G	ENST00000304166	ENSG00000078549	ADCYAP1R1	FALSE	FALSE
chr7	31081711	A	C	ENST00000304166	ENSG00000078549	ADCYAP1R1	TRUE	FALSE
chr7	31081711	A	G	ENST00000304166	ENSG00000078549	ADCYAP1R1	TRUE	FALSE
chr7	31081711	A	T	ENST00000304166	ENSG00000078549	ADCYAP1R1	TRUE	FALSE
chr7	31081712	G	A	ENST00000304166	ENSG00000078549	ADCYAP1R1	TRUE	FALSE
chr7	31081712	G	C	ENST00000304166	ENSG00000078549	ADCYAP1R1	TRUE	FALSE
chr7	31081712	G	T	ENST00000304166	ENSG00000078549	ADCYAP1R1	TRUE	FALSE
chr7	31081715	G	T	ENST00000304166	ENSG00000078549	ADCYAP1R1	TRUE	TRUE
chr7	31081743	T	A	ENST00000304166	ENSG00000078549	ADCYAP1R1	TRUE	TRUE
chr7	31081743	T	G	ENST00000304166	ENSG00000078549	ADCYAP1R1	TRUE	TRUE
chr7	31081752	C	A	ENST00000304166	ENSG00000078549	ADCYAP1R1	TRUE	TRUE
chr7	31081752	C	G	ENST00000304166	ENSG00000078549	ADCYAP1R1	TRUE	TRUE
chr7	31081755	G	A	ENST00000304166	ENSG00000078549	ADCYAP1R1	TRUE	FALSE
chr7	31081755	G	C	ENST00000304166	ENSG00000078549	ADCYAP1R1	TRUE	FALSE
chr7	31081755	G	T	ENST00000304166	ENSG00000078549	ADCYAP1R1	TRUE	FALSE
chr7	31081756	T	A	ENST00000304166	ENSG00000078549	ADCYAP1R1	TRUE	FALSE
chr7	31081756	T	C	ENST00000304166	ENSG00000078549	ADCYAP1R1	TRUE	FALSE
chr7	31081756	T	G	ENST00000304166	ENSG00000078549	ADCYAP1R1	TRUE	FALSE
chr7	31084139	A	C	ENST00000304166	ENSG00000078549	ADCYAP1R1	TRUE	FALSE
chr7	31084139	A	G	ENST00000304166	ENSG00000078549	ADCYAP1R1	TRUE	FALSE
chr7	31084139	A	T	ENST00000304166	ENSG00000078549	ADCYAP1R1	TRUE	FALSE
chr7	31084140	G	A	ENST00000304166	ENSG00000078549	ADCYAP1R1	TRUE	FALSE
chr7	31084140	G	C	ENST00000304166	ENSG00000078549	ADCYAP1R1	TRUE	FALSE
chr7	31084140	G	T	ENST00000304166	ENSG00000078549	ADCYAP1R1	TRUE	FALSE
chr7	31084146	G	T	ENST00000304166	ENSG00000078549	ADCYAP1R1	TRUE	TRUE
chr7	31084166	C	A	ENST00000304166	ENSG00000078549	ADCYAP1R1	TRUE	TRUE
chr7	31084170	G	T	ENST00000304166	ENSG00000078549	ADCYAP1R1	TRUE	TRUE
chr7	31084180	G	A	ENST00000304166	ENSG00000078549	ADCYAP1R1	TRUE	TRUE
chr7	31084181	G	A	ENST00000304166	ENSG00000078549	ADCYAP1R1	TRUE	TRUE
chr7	31084183	C	A	ENST00000304166	ENSG00000078549	ADCYAP1R1	TRUE	TRUE
chr7	31084185	G	T	ENST00000304166	ENSG00000078549	ADCYAP1R1	TRUE	TRUE
chr7	31084202	C	A	ENST00000304166	ENSG00000078549	ADCYAP1R1	TRUE	TRUE
chr7	31084202	C	G	ENST00000304166	ENSG00000078549	ADCYAP1R1	TRUE	TRUE
chr7	31084214	T	A	ENST00000304166	ENSG00000078549	ADCYAP1R1	TRUE	TRUE
chr7	31084224	G	T	ENST00000304166	ENSG00000078549	ADCYAP1R1	TRUE	TRUE
chr7	31084229	T	A	ENST00000304166	ENSG00000078549	ADCYAP1R1	TRUE	TRUE
chr7	31084229	T	G	ENST00000304166	ENSG00000078549	ADCYAP1R1	TRUE	TRUE
chr7	31084230	G	T	ENST00000304166	ENSG00000078549	ADCYAP1R1	TRUE	TRUE
chr7	31084236	G	T	ENST00000304166	ENSG00000078549	ADCYAP1R1	TRUE	TRUE
chr7	31084248	C	T	ENST00000304166	ENSG00000078549	ADCYAP1R1	TRUE	TRUE
chr7	31084251	G	A	ENST00000304166	ENSG00000078549	ADCYAP1R1	TRUE	FALSE
chr7	31084251	G	C	ENST00000304166	ENSG00000078549	ADCYAP1R1	TRUE	FALSE
chr7	31084251	G	T	ENST00000304166	ENSG00000078549	ADCYAP1R1	TRUE	FALSE
chr7	31084252	T	A	ENST00000304166	ENSG00000078549	ADCYAP1R1	TRUE	FALSE
chr7	31084252	T	C	ENST00000304166	ENSG00000078549	ADCYAP1R1	FALSE	FALSE
chr7	31084252	T	G	ENST00000304166	ENSG00000078549	ADCYAP1R1	TRUE	FALSE
chr7	31084735	A	C	ENST00000304166	ENSG00000078549	ADCYAP1R1	TRUE	FALSE
chr7	31084735	A	G	ENST00000304166	ENSG00000078549	ADCYAP1R1	TRUE	FALSE
chr7	31084735	A	T	ENST00000304166	ENSG00000078549	ADCYAP1R1	TRUE	FALSE
chr7	31084736	G	A	ENST00000304166	ENSG00000078549	ADCYAP1R1	TRUE	FALSE
chr7	31084736	G	C	ENST00000304166	ENSG00000078549	ADCYAP1R1	TRUE	FALSE
chr7	31084736	G	T	ENST00000304166	ENSG00000078549	ADCYAP1R1	TRUE	FALSE
chr7	31084742	T	A	ENST00000304166	ENSG00000078549	ADCYAP1R1	TRUE	TRUE
chr7	31084742	T	G	ENST00000304166	ENSG00000078549	ADCYAP1R1	TRUE	TRUE
chr7	31084745	C	A	ENST00000304166	ENSG00000078549	ADCYAP1R1	TRUE	TRUE
chr7	31084745	C	G	ENST00000304166	ENSG00000078549	ADCYAP1R1	TRUE	TRUE
chr7	31084748	C	A	ENST00000304166	ENSG00000078549	ADCYAP1R1	TRUE	TRUE
chr7	31084748	C	G	ENST00000304166	ENSG00000078549	ADCYAP1R1	TRUE	TRUE
chr7	31084753	C	A	ENST00000304166	ENSG00000078549	ADCYAP1R1	TRUE	TRUE
chr7	31084753	C	G	ENST00000304166	ENSG00000078549	ADCYAP1R1	TRUE	TRUE
chr7	31084758	A	T	ENST00000304166	ENSG00000078549	ADCYAP1R1	TRUE	TRUE
chr7	31084769	C	A	ENST00000304166	ENSG00000078549	ADCYAP1R1	TRUE	TRUE
chr7	31084769	C	G	ENST00000304166	ENSG00000078549	ADCYAP1R1	TRUE	TRUE
chr7	31084781	C	A	ENST00000304166	ENSG00000078549	ADCYAP1R1	TRUE	TRUE
chr7	31084781	C	G	ENST00000304166	ENSG00000078549	ADCYAP1R1	TRUE	TRUE
chr7	31084826	T	A	ENST00000304166	ENSG00000078549	ADCYAP1R1	TRUE	TRUE
chr7	31084835	G	A	ENST00000304166	ENSG00000078549	ADCYAP1R1	TRUE	FALSE
chr7	31084835	G	C	ENST00000304166	ENSG00000078549	ADCYAP1R1	TRUE	FALSE
chr7	31084835	G	T	ENST00000304166	ENSG00000078549	ADCYAP1R1	TRUE	FALSE
chr7	31084836	T	A	ENST00000304166	ENSG00000078549	ADCYAP1R1	TRUE	FALSE
chr7	31084836	T	C	ENST00000304166	ENSG00000078549	ADCYAP1R1	TRUE	FALSE
chr7	31084836	T	G	ENST00000304166	ENSG00000078549	ADCYAP1R1	TRUE	FALSE
chr7	31085308	A	C	ENST00000304166	ENSG00000078549	ADCYAP1R1	TRUE	FALSE
chr7	31085308	A	G	ENST00000304166	ENSG00000078549	ADCYAP1R1	TRUE	FALSE
chr7	31085308	A	T	ENST00000304166	ENSG00000078549	ADCYAP1R1	TRUE	FALSE
chr7	31085309	G	A	ENST00000304166	ENSG00000078549	ADCYAP1R1	TRUE	FALSE
chr7	31085309	G	C	ENST00000304166	ENSG00000078549	ADCYAP1R1	TRUE	FALSE
chr7	31085309	G	T	ENST00000304166	ENSG00000078549	ADCYAP1R1	TRUE	FALSE
chr7	31085311	A	T	ENST00000304166	ENSG00000078549	ADCYAP1R1	TRUE	TRUE
chr7	31085322	C	A	ENST00000304166	ENSG00000078549	ADCYAP1R1	TRUE	TRUE
chr7	31085357	C	A	ENST00000304166	ENSG00000078549	ADCYAP1R1	TRUE	TRUE
chr7	31085389	A	T	ENST00000304166	ENSG00000078549	ADCYAP1R1	TRUE	TRUE
chr7	31085396	G	A	ENST00000304166	ENSG00000078549	ADCYAP1R1	TRUE	TRUE
chr7	31085397	G	A	ENST00000304166	ENSG00000078549	ADCYAP1R1	TRUE	TRUE
chr7	31085406	T	A	ENST00000304166	ENSG00000078549	ADCYAP1R1	TRUE	TRUE
chr7	31085406	T	G	ENST00000304166	ENSG00000078549	ADCYAP1R1	TRUE	TRUE
chr7	31085410	G	T	ENST00000304166	ENSG00000078549	ADCYAP1R1	TRUE	TRUE
chr7	31085413	C	T	ENST00000304166	ENSG00000078549	ADCYAP1R1	TRUE	TRUE
chr7	31085430	C	A	ENST00000304166	ENSG00000078549	ADCYAP1R1	TRUE	TRUE
chr7	31085443	G	A	ENST00000304166	ENSG00000078549	ADCYAP1R1	TRUE	FALSE
chr7	31085443	G	C	ENST00000304166	ENSG00000078549	ADCYAP1R1	TRUE	FALSE
chr7	31085443	G	T	ENST00000304166	ENSG00000078549	ADCYAP1R1	TRUE	FALSE
chr7	31085444	T	A	ENST00000304166	ENSG00000078549	ADCYAP1R1	TRUE	FALSE
chr7	31085444	T	C	ENST00000304166	ENSG00000078549	ADCYAP1R1	TRUE	FALSE
chr7	31085444	T	G	ENST00000304166	ENSG00000078549	ADCYAP1R1	TRUE	FALSE
chr7	31086382	A	C	ENST00000304166	ENSG00000078549	ADCYAP1R1	TRUE	FALSE
chr7	31086382	A	G	ENST00000304166	ENSG00000078549	ADCYAP1R1	TRUE	FALSE
chr7	31086382	A	T	ENST00000304166	ENSG00000078549	ADCYAP1R1	TRUE	FALSE
chr7	31086383	G	A	ENST00000304166	ENSG00000078549	ADCYAP1R1	TRUE	FALSE
chr7	31086383	G	C	ENST00000304166	ENSG00000078549	ADCYAP1R1	TRUE	FALSE
chr7	31086383	G	T	ENST00000304166	ENSG00000078549	ADCYAP1R1	TRUE	FALSE
chr7	31086387	G	T	ENST00000304166	ENSG00000078549	ADCYAP1R1	TRUE	TRUE
chr7	31086392	T	A	ENST00000304166	ENSG00000078549	ADCYAP1R1	TRUE	TRUE
chr7	31086393	A	T	ENST00000304166	ENSG00000078549	ADCYAP1R1	TRUE	TRUE
chr7	31086419	C	A	ENST00000304166	ENSG00000078549	ADCYAP1R1	TRUE	TRUE
chr7	31086419	C	G	ENST00000304166	ENSG00000078549	ADCYAP1R1	TRUE	TRUE
chr7	31086422	T	A	ENST00000304166	ENSG00000078549	ADCYAP1R1	TRUE	TRUE
chr7	31086437	C	A	ENST00000304166	ENSG00000078549	ADCYAP1R1	TRUE	TRUE
chr7	31086437	C	G	ENST00000304166	ENSG00000078549	ADCYAP1R1	TRUE	TRUE
chr7	31086442	G	A	ENST00000304166	ENSG00000078549	ADCYAP1R1	TRUE	TRUE
chr7	31086443	G	A	ENST00000304166	ENSG00000078549	ADCYAP1R1	TRUE	TRUE
chr7	31086453	G	T	ENST00000304166	ENSG00000078549	ADCYAP1R1	TRUE	TRUE
chr7	31086464	C	A	ENST00000304166	ENSG00000078549	ADCYAP1R1	TRUE	TRUE
chr7	31086464	C	G	ENST00000304166	ENSG00000078549	ADCYAP1R1	TRUE	TRUE
chr7	31086483	G	T	ENST00000304166	ENSG00000078549	ADCYAP1R1	TRUE	TRUE
chr7	31086498	G	T	ENST00000304166	ENSG00000078549	ADCYAP1R1	TRUE	TRUE
chr7	31086504	A	T	ENST00000304166	ENSG00000078549	ADCYAP1R1	TRUE	TRUE
chr7	31086509	C	A	ENST00000304166	ENSG00000078549	ADCYAP1R1	TRUE	TRUE
chr7	31086509	C	G	ENST00000304166	ENSG00000078549	ADCYAP1R1	TRUE	TRUE
chr7	31086515	C	A	ENST00000304166	ENSG00000078549	ADCYAP1R1	TRUE	TRUE
chr7	31086515	C	G	ENST00000304166	ENSG00000078549	ADCYAP1R1	TRUE	TRUE
chr7	31086517	G	A	ENST00000304166	ENSG00000078549	ADCYAP1R1	TRUE	TRUE
chr7	31086518	G	A	ENST00000304166	ENSG00000078549	ADCYAP1R1	TRUE	TRUE
chr7	31086521	C	A	ENST00000304166	ENSG00000078549	ADCYAP1R1	TRUE	TRUE
chr7	31086521	C	G	ENST00000304166	ENSG00000078549	ADCYAP1R1	TRUE	TRUE
chr7	31086535	G	A	ENST00000304166	ENSG00000078549	ADCYAP1R1	TRUE	TRUE
chr7	31086536	G	A	ENST00000304166	ENSG00000078549	ADCYAP1R1	TRUE	TRUE
chr7	31086538	G	A	ENST00000304166	ENSG00000078549	ADCYAP1R1	TRUE	FALSE
chr7	31086538	G	C	ENST00000304166	ENSG00000078549	ADCYAP1R1	TRUE	FALSE
chr7	31086538	G	T	ENST00000304166	ENSG00000078549	ADCYAP1R1	TRUE	FALSE
chr7	31086539	T	A	ENST00000304166	ENSG00000078549	ADCYAP1R1	TRUE	FALSE
chr7	31086539	T	C	ENST00000304166	ENSG00000078549	ADCYAP1R1	TRUE	FALSE
chr7	31086539	T	G	ENST00000304166	ENSG00000078549	ADCYAP1R1	TRUE	FALSE
chr7	31086941	A	C	ENST00000304166	ENSG00000078549	ADCYAP1R1	TRUE	FALSE
chr7	31086941	A	G	ENST00000304166	ENSG00000078549	ADCYAP1R1	TRUE	FALSE
chr7	31086941	A	T	ENST00000304166	ENSG00000078549	ADCYAP1R1	TRUE	FALSE
chr7	31086942	G	A	ENST00000304166	ENSG00000078549	ADCYAP1R1	TRUE	FALSE
chr7	31086942	G	C	ENST00000304166	ENSG00000078549	ADCYAP1R1	TRUE	FALSE
chr7	31086942	G	T	ENST00000304166	ENSG00000078549	ADCYAP1R1	TRUE	FALSE
chr7	31086959	T	A	ENST00000304166	ENSG00000078549	ADCYAP1R1	TRUE	TRUE
chr7	31086970	G	A	ENST00000304166	ENSG00000078549	ADCYAP1R1	TRUE	TRUE
chr7	31086971	G	A	ENST00000304166	ENSG00000078549	ADCYAP1R1	TRUE	TRUE
chr7	31086981	A	T	ENST00000304166	ENSG00000078549	ADCYAP1R1
chr7	31086989	C	A	ENST00000304166	ENSG00000078549	ADCYAP1R1	TRUE	TRUE
chr7	31086989	C	G	ENST00000304166	ENSG00000078549	ADCYAP1R1	TRUE	TRUE
chr7	31087004	G	A	ENST00000304166	ENSG00000078549	ADCYAP1R1	FALSE	FALSE
chr7	31087004	G	C	ENST00000304166	ENSG00000078549	ADCYAP1R1	FALSE	FALSE
chr7	31087004	G	T	ENST00000304166	ENSG00000078549	ADCYAP1R1	FALSE	FALSE
chr7	31087005	T	A	ENST00000304166	ENSG00000078549	ADCYAP1R1	FALSE	FALSE
chr7	31087005	T	C	ENST00000304166	ENSG00000078549	ADCYAP1R1	FALSE	FALSE
chr7	31087005	T	G	ENST00000304166	ENSG00000078549	ADCYAP1R1	FALSE	FALSE
chr7	31087625	A	C	ENST00000304166	ENSG00000078549	ADCYAP1R1	TRUE	FALSE
chr7	31087625	A	G	ENST00000304166	ENSG00000078549	ADCYAP1R1	TRUE	FALSE
chr7	31087625	A	T	ENST00000304166	ENSG00000078549	ADCYAP1R1	TRUE	FALSE
chr7	31087626	G	A	ENST00000304166	ENSG00000078549	ADCYAP1R1	TRUE	FALSE
chr7	31087626	G	C	ENST00000304166	ENSG00000078549	ADCYAP1R1	TRUE	FALSE
chr7	31087626	G	T	ENST00000304166	ENSG00000078549	ADCYAP1R1	TRUE	FALSE
chr7	31087630	C	A	ENST00000304166	ENSG00000078549	ADCYAP1R1	TRUE	TRUE
chr7	31087632	G	A	ENST00000304166	ENSG00000078549	ADCYAP1R1	TRUE	TRUE
chr7	31087633	G	A	ENST00000304166	ENSG00000078549	ADCYAP1R1	TRUE	TRUE
chr7	31087659	G	A	ENST00000304166	ENSG00000078549	ADCYAP1R1	TRUE	TRUE
chr7	31087660	G	A	ENST00000304166	ENSG00000078549	ADCYAP1R1	TRUE	TRUE
chr7	31087662	G	A	ENST00000304166	ENSG00000078549	ADCYAP1R1	TRUE	TRUE
chr7	31087663	G	A	ENST00000304166	ENSG00000078549	ADCYAP1R1	TRUE	TRUE
chr7	31087670	A	T	ENST00000304166	ENSG00000078549	ADCYAP1R1	TRUE	TRUE
chr7	31087697	G	A	ENST00000304166	ENSG00000078549	ADCYAP1R1	TRUE	FALSE
chr7	31087697	G	C	ENST00000304166	ENSG00000078549	ADCYAP1R1	TRUE	FALSE
chr7	31087697	G	T	ENST00000304166	ENSG00000078549	ADCYAP1R1	TRUE	FALSE
chr7	31087698	T	A	ENST00000304166	ENSG00000078549	ADCYAP1R1	TRUE	FALSE
chr7	31087698	T	C	ENST00000304166	ENSG00000078549	ADCYAP1R1	TRUE	FALSE
chr7	31087698	T	G	ENST00000304166	ENSG00000078549	ADCYAP1R1	TRUE	FALSE
chr7	31092642	A	C	ENST00000304166	ENSG00000078549	ADCYAP1R1	TRUE	FALSE
chr7	31092642	A	G	ENST00000304166	ENSG00000078549	ADCYAP1R1	TRUE	FALSE
chr7	31092642	A	T	ENST00000304166	ENSG00000078549	ADCYAP1R1	TRUE	FALSE
chr7	31092643	G	A	ENST00000304166	ENSG00000078549	ADCYAP1R1	TRUE	FALSE
chr7	31092643	G	C	ENST00000304166	ENSG00000078549	ADCYAP1R1	TRUE	FALSE
chr7	31092643	G	T	ENST00000304166	ENSG00000078549	ADCYAP1R1	TRUE	FALSE
chr7	31092686	C	T	ENST00000304166	ENSG00000078549	ADCYAP1R1
chr7	31092689	A	T	ENST00000304166	ENSG00000078549	ADCYAP1R1
chr7	31092695	C	T	ENST00000304166	ENSG00000078549	ADCYAP1R1
chr7	31092710	G	T	ENST00000304166	ENSG00000078549	ADCYAP1R1	TRUE	TRUE
chr7	31092719	G	T	ENST00000304166	ENSG00000078549	ADCYAP1R1	TRUE	TRUE
chr7	31092733	C	A	ENST00000304166	ENSG00000078549	ADCYAP1R1	TRUE	TRUE
chr7	31092733	C	G	ENST00000304166	ENSG00000078549	ADCYAP1R1	TRUE	TRUE
chr7	31092735	T	A	ENST00000304166	ENSG00000078549	ADCYAP1R1	TRUE	TRUE
chr7	31092736	G	A	ENST00000304166	ENSG00000078549	ADCYAP1R1	TRUE	FALSE
chr7	31092736	G	C	ENST00000304166	ENSG00000078549	ADCYAP1R1	TRUE	FALSE
chr7	31092736	G	T	ENST00000304166	ENSG00000078549	ADCYAP1R1	TRUE	FALSE
chr7	31092737	T	A	ENST00000304166	ENSG00000078549	ADCYAP1R1	TRUE	FALSE
chr7	31092737	T	C	ENST00000304166	ENSG00000078549	ADCYAP1R1	TRUE	FALSE
chr7	31092737	T	G	ENST00000304166	ENSG00000078549	ADCYAP1R1	TRUE	FALSE
chr7	31103235	A	C	ENST00000304166	ENSG00000078549	ADCYAP1R1	TRUE	FALSE
chr7	31103235	A	G	ENST00000304166	ENSG00000078549	ADCYAP1R1	TRUE	FALSE
chr7	31103235	A	T	ENST00000304166	ENSG00000078549	ADCYAP1R1	TRUE	FALSE
chr7	31103236	G	A	ENST00000304166	ENSG00000078549	ADCYAP1R1	TRUE	FALSE
chr7	31103236	G	C	ENST00000304166	ENSG00000078549	ADCYAP1R1	TRUE	FALSE
chr7	31103236	G	T	ENST00000304166	ENSG00000078549	ADCYAP1R1	TRUE	FALSE
chr7	31103238	C	T	ENST00000304166	ENSG00000078549	ADCYAP1R1	TRUE	TRUE
chr7	31103277	G	T	ENST00000304166	ENSG00000078549	ADCYAP1R1	TRUE	TRUE
chr7	31103288	C	A	ENST00000304166	ENSG00000078549	ADCYAP1R1	TRUE	TRUE
chr7	31103288	C	G	ENST00000304166	ENSG00000078549	ADCYAP1R1	TRUE	TRUE
chr7	31103310	G	T	ENST00000304166	ENSG00000078549	ADCYAP1R1	TRUE	TRUE
chr7	31103322	A	T	ENST00000304166	ENSG00000078549	ADCYAP1R1	TRUE	TRUE
chr7	31103328	G	T	ENST00000304166	ENSG00000078549	ADCYAP1R1	TRUE	TRUE
chr7	31103331	A	T	ENST00000304166	ENSG00000078549	ADCYAP1R1	TRUE	TRUE
chr7	31103343	G	T	ENST00000304166	ENSG00000078549	ADCYAP1R1	TRUE	TRUE
chr7	31103364	C	T	ENST00000304166	ENSG00000078549	ADCYAP1R1	FALSE	FALSE
chr7	31103367	G	A	ENST00000304166	ENSG00000078549	ADCYAP1R1	TRUE	FALSE
chr7	31103367	G	C	ENST00000304166	ENSG00000078549	ADCYAP1R1	TRUE	FALSE
chr7	31103367	G	T	ENST00000304166	ENSG00000078549	ADCYAP1R1	TRUE	FALSE
chr7	31103368	T	A	ENST00000304166	ENSG00000078549	ADCYAP1R1	TRUE	FALSE
chr7	31103368	T	C	ENST00000304166	ENSG00000078549	ADCYAP1R1	TRUE	FALSE
chr7	31103368	T	G	ENST00000304166	ENSG00000078549	ADCYAP1R1	TRUE	FALSE
chr7	31104866	A	C	ENST00000304166	ENSG00000078549	ADCYAP1R1	FALSE	FALSE
chr7	31104866	A	G	ENST00000304166	ENSG00000078549	ADCYAP1R1	FALSE	FALSE
chr7	31104866	A	T	ENST00000304166	ENSG00000078549	ADCYAP1R1	FALSE	FALSE
chr7	31104867	G	A	ENST00000304166	ENSG00000078549	ADCYAP1R1	FALSE	FALSE
chr7	31104867	G	C	ENST00000304166	ENSG00000078549	ADCYAP1R1	FALSE	FALSE
chr7	31104867	G	T	ENST00000304166	ENSG00000078549	ADCYAP1R1	FALSE	FALSE
chr7	31104891	C	A	ENST00000304166	ENSG00000078549	ADCYAP1R1	FALSE	FALSE
chr7	31104891	C	G	ENST00000304166	ENSG00000078549	ADCYAP1R1	FALSE	FALSE
chr7	31104894	T	A	ENST00000304166	ENSG00000078549	ADCYAP1R1	FALSE	FALSE
chr7	31104907	G	T	ENST00000304166	ENSG00000078549	ADCYAP1R1	FALSE	FALSE
chr7	31104910	G	A	ENST00000304166	ENSG00000078549	ADCYAP1R1	FALSE	FALSE
chr7	31104910	G	C	ENST00000304166	ENSG00000078549	ADCYAP1R1	FALSE	FALSE
chr7	31104910	G	T	ENST00000304166	ENSG00000078549	ADCYAP1R1	FALSE	FALSE
chr7	31104911	T	A	ENST00000304166	ENSG00000078549	ADCYAP1R1	FALSE	FALSE
chr7	31104911	T	C	ENST00000304166	ENSG00000078549	ADCYAP1R1	FALSE	FALSE
chr7	31104911	T	G	ENST00000304166	ENSG00000078549	ADCYAP1R1	FALSE	FALSE
chr7	31106494	A	C	ENST00000304166	ENSG00000078549	ADCYAP1R1	TRUE	FALSE
chr7	31106494	A	G	ENST00000304166	ENSG00000078549	ADCYAP1R1	TRUE	FALSE
chr7	31106494	A	T	ENST00000304166	ENSG00000078549	ADCYAP1R1	TRUE	FALSE
chr7	31106495	G	A	ENST00000304166	ENSG00000078549	ADCYAP1R1	TRUE	FALSE
chr7	31106495	G	C	ENST00000304166	ENSG00000078549	ADCYAP1R1	TRUE	FALSE
chr7	31106495	G	T	ENST00000304166	ENSG00000078549	ADCYAP1R1	TRUE	FALSE
chr7	31106499	C	T	ENST00000304166	ENSG00000078549	ADCYAP1R1	FALSE	FALSE
chr7	31106505	G	T	ENST00000304166	ENSG00000078549	ADCYAP1R1	FALSE	FALSE
chr7	31106511	A	T	ENST00000304166	ENSG00000078549	ADCYAP1R1	FALSE	FALSE
chr7	31106514	C	T	ENST00000304166	ENSG00000078549	ADCYAP1R1	FALSE	FALSE
chr7	31106517	A	T	ENST00000304166	ENSG00000078549	ADCYAP1R1	FALSE	FALSE
chr7	31106521	G	A	ENST00000304166	ENSG00000078549	ADCYAP1R1	FALSE	FALSE
chr7	31106522	G	A	ENST00000304166	ENSG00000078549	ADCYAP1R1	FALSE	FALSE
chr7	31106523	C	T	ENST00000304166	ENSG00000078549	ADCYAP1R1	FALSE	FALSE
chr7	31106530	G	A	ENST00000304166	ENSG00000078549	ADCYAP1R1	FALSE	FALSE
chr7	31106531	G	A	ENST00000304166	ENSG00000078549	ADCYAP1R1	FALSE	FALSE
chr7	31106532	A	T	ENST00000304166	ENSG00000078549	ADCYAP1R1	FALSE	FALSE
chr7	31106546	C	A	ENST00000304166	ENSG00000078549	ADCYAP1R1	FALSE	FALSE
chr7	31106546	C	G	ENST00000304166	ENSG00000078549	ADCYAP1R1	FALSE	FALSE
chr7	31106562	A	T	ENST00000304166	ENSG00000078549	ADCYAP1R1	FALSE	FALSE
chr7	31106568	C	T	ENST00000304166	ENSG00000078549	ADCYAP1R1	FALSE	FALSE
chr7	31106610	C	T	ENST00000304166	ENSG00000078549	ADCYAP1R1	FALSE	FALSE
chr7	31106628	A	T	ENST00000304166	ENSG00000078549	ADCYAP1R1	FALSE	FALSE
chr7	31106640	C	T	ENST00000304166	ENSG00000078549	ADCYAP1R1	FALSE	FALSE
chr7	31338277	A	C	ENST00000297142	ENSG00000164600	NEUROD6	FALSE	FALSE
chr7	31338277	A	T	ENST00000297142	ENSG00000164600	NEUROD6	FALSE	FALSE
chr7	31338281	C	A	ENST00000297142	ENSG00000164600	NEUROD6	FALSE	FALSE
chr7	31338287	G	A	ENST00000297142	ENSG00000164600	NEUROD6	FALSE	FALSE
chr7	31338302	G	A	ENST00000297142	ENSG00000164600	NEUROD6	FALSE	FALSE
chr7	31338316	A	C	ENST00000297142	ENSG00000164600	NEUROD6	FALSE	FALSE
chr7	31338316	A	T	ENST00000297142	ENSG00000164600	NEUROD6	FALSE	FALSE
chr7	31338321	G	C	ENST00000297142	ENSG00000164600	NEUROD6	FALSE	FALSE
chr7	31338321	G	T	ENST00000297142	ENSG00000164600	NEUROD6	FALSE	FALSE
chr7	31338346	A	T	ENST00000297142	ENSG00000164600	NEUROD6	FALSE	FALSE
chr7	31338365	G	A	ENST00000297142	ENSG00000164600	NEUROD6	FALSE	FALSE
chr7	31338393	A	T	ENST00000297142	ENSG00000164600	NEUROD6	FALSE	FALSE
chr7	31338396	G	C	ENST00000297142	ENSG00000164600	NEUROD6	FALSE	FALSE
chr7	31338396	G	T	ENST00000297142	ENSG00000164600	NEUROD6	FALSE	FALSE
chr7	31338408	G	C	ENST00000297142	ENSG00000164600	NEUROD6	FALSE	FALSE
chr7	31338408	G	T	ENST00000297142	ENSG00000164600	NEUROD6	FALSE	FALSE
chr7	31338414	G	C	ENST00000297142	ENSG00000164600	NEUROD6	FALSE	FALSE
chr7	31338414	G	T	ENST00000297142	ENSG00000164600	NEUROD6	FALSE	FALSE
chr7	31338422	T	A	ENST00000297142	ENSG00000164600	NEUROD6	FALSE	FALSE
chr7	31338426	A	C	ENST00000297142	ENSG00000164600	NEUROD6	FALSE	FALSE
chr7	31338426	A	T	ENST00000297142	ENSG00000164600	NEUROD6	FALSE	FALSE
chr7	31338433	A	T	ENST00000297142	ENSG00000164600	NEUROD6	FALSE	FALSE
chr7	31338440	C	A	ENST00000297142	ENSG00000164600	NEUROD6	FALSE	FALSE
chr7	31338443	C	A	ENST00000297142	ENSG00000164600	NEUROD6	FALSE	FALSE
chr7	31338446	G	A	ENST00000297142	ENSG00000164600	NEUROD6	FALSE	FALSE
chr7	31338449	T	A	ENST00000297142	ENSG00000164600	NEUROD6	FALSE	FALSE
chr7	31338468	A	C	ENST00000297142	ENSG00000164600	NEUROD6	FALSE	FALSE
chr7	31338468	A	T	ENST00000297142	ENSG00000164600	NEUROD6	FALSE	FALSE
chr7	31338490	A	C	ENST00000297142	ENSG00000164600	NEUROD6	FALSE	FALSE
chr7	31338490	A	T	ENST00000297142	ENSG00000164600	NEUROD6	FALSE	FALSE
chr7	31338500	C	A	ENST00000297142	ENSG00000164600	NEUROD6	FALSE	FALSE
chr7	31338506	G	A	ENST00000297142	ENSG00000164600	NEUROD6	FALSE	FALSE
chr7	31338516	A	T	ENST00000297142	ENSG00000164600	NEUROD6	FALSE	FALSE
chr7	31338521	C	A	ENST00000297142	ENSG00000164600	NEUROD6	FALSE	FALSE
chr7	31338536	C	A	ENST00000297142	ENSG00000164600	NEUROD6	FALSE	FALSE
chr7	31338537	A	C	ENST00000297142	ENSG00000164600	NEUROD6	FALSE	FALSE
chr7	31338537	A	T	ENST00000297142	ENSG00000164600	NEUROD6	FALSE	FALSE
chr7	31338548	C	A	ENST00000297142	ENSG00000164600	NEUROD6	FALSE	FALSE
chr7	31338549	A	C	ENST00000297142	ENSG00000164600	NEUROD6	FALSE	FALSE
chr7	31338549	A	T	ENST00000297142	ENSG00000164600	NEUROD6	FALSE	FALSE
chr7	31338558	G	T	ENST00000297142	ENSG00000164600	NEUROD6	FALSE	FALSE
chr7	31338561	A	C	ENST00000297142	ENSG00000164600	NEUROD6	FALSE	FALSE
chr7	31338561	A	T	ENST00000297142	ENSG00000164600	NEUROD6	FALSE	FALSE
chr7	31338567	G	C	ENST00000297142	ENSG00000164600	NEUROD6	FALSE	FALSE
chr7	31338567	G	T	ENST00000297142	ENSG00000164600	NEUROD6	FALSE	FALSE
chr7	31338575	T	A	ENST00000297142	ENSG00000164600	NEUROD6	FALSE	FALSE
chr7	31338584	T	A	ENST00000297142	ENSG00000164600	NEUROD6	FALSE	FALSE
chr7	31338626	C	A	ENST00000297142	ENSG00000164600	NEUROD6	FALSE	FALSE
chr7	31338636	G	C	ENST00000297142	ENSG00000164600	NEUROD6	FALSE	FALSE
chr7	31338636	G	T	ENST00000297142	ENSG00000164600	NEUROD6	FALSE	FALSE
chr7	31338645	G	C	ENST00000297142	ENSG00000164600	NEUROD6	FALSE	FALSE
chr7	31338645	G	T	ENST00000297142	ENSG00000164600	NEUROD6	FALSE	FALSE
chr7	31338657	G	C	ENST00000297142	ENSG00000164600	NEUROD6	FALSE	FALSE
chr7	31338657	G	T	ENST00000297142	ENSG00000164600	NEUROD6	FALSE	FALSE
chr7	31338664	G	C	ENST00000297142	ENSG00000164600	NEUROD6	FALSE	FALSE
chr7	31338664	G	T	ENST00000297142	ENSG00000164600	NEUROD6	FALSE	FALSE
chr7	31338686	C	A	ENST00000297142	ENSG00000164600	NEUROD6	FALSE	FALSE
chr7	31338695	G	A	ENST00000297142	ENSG00000164600	NEUROD6	FALSE	FALSE
chr7	31338725	G	A	ENST00000297142	ENSG00000164600	NEUROD6	FALSE	FALSE
chr7	31338727	A	T	ENST00000297142	ENSG00000164600	NEUROD6	FALSE	FALSE
chr7	31338729	G	T	ENST00000297142	ENSG00000164600	NEUROD6	FALSE	FALSE
chr7	31338742	A	T	ENST00000297142	ENSG00000164600	NEUROD6	FALSE	FALSE
chr7	31338758	G	A	ENST00000297142	ENSG00000164600	NEUROD6	FALSE	FALSE
chr7	31338770	T	A	ENST00000297142	ENSG00000164600	NEUROD6	FALSE	FALSE
chr7	31338771	G	T	ENST00000297142	ENSG00000164600	NEUROD6	FALSE	FALSE
chr7	31338775	A	C	ENST00000297142	ENSG00000164600	NEUROD6	FALSE	FALSE
chr7	31338775	A	T	ENST00000297142	ENSG00000164600	NEUROD6	FALSE	FALSE
chr7	31338782	G	A	ENST00000297142	ENSG00000164600	NEUROD6	FALSE	FALSE
chr7	31338806	T	A	ENST00000297142	ENSG00000164600	NEUROD6	FALSE	FALSE
chr7	31338809	T	A	ENST00000297142	ENSG00000164600	NEUROD6	FALSE	FALSE
chr7	31338818	T	A	ENST00000297142	ENSG00000164600	NEUROD6	FALSE	FALSE
chr7	31338827	C	A	ENST00000297142	ENSG00000164600	NEUROD6	FALSE	FALSE
chr7	31338837	C	T	ENST00000297142	ENSG00000164600	NEUROD6	FALSE	FALSE
chr7	31338838	C	T	ENST00000297142	ENSG00000164600	NEUROD6	FALSE	FALSE
chr7	31338843	G	C	ENST00000297142	ENSG00000164600	NEUROD6	FALSE	FALSE
chr7	31338843	G	T	ENST00000297142	ENSG00000164600	NEUROD6	FALSE	FALSE
chr7	31338851	T	A	ENST00000297142	ENSG00000164600	NEUROD6	FALSE	FALSE
chr7	31338860	G	A	ENST00000297142	ENSG00000164600	NEUROD6	FALSE	FALSE
chr7	31338862	A	C	ENST00000297142	ENSG00000164600	NEUROD6	FALSE	FALSE
chr7	31338862	A	T	ENST00000297142	ENSG00000164600	NEUROD6	FALSE	FALSE
chr7	31338869	C	A	ENST00000297142	ENSG00000164600	NEUROD6	FALSE	FALSE
chr7	31338875	T	A	ENST00000297142	ENSG00000164600	NEUROD6	FALSE	FALSE
chr7	31338884	T	A	ENST00000297142	ENSG00000164600	NEUROD6	FALSE	FALSE
chr7	31338887	G	A	ENST00000297142	ENSG00000164600	NEUROD6	FALSE	FALSE
chr7	31338893	T	A	ENST00000297142	ENSG00000164600	NEUROD6	FALSE	FALSE
chr7	31338897	A	C	ENST00000297142	ENSG00000164600	NEUROD6	FALSE	FALSE
chr7	31338897	A	T	ENST00000297142	ENSG00000164600	NEUROD6	FALSE	FALSE
chr7	31338900	A	T	ENST00000297142	ENSG00000164600	NEUROD6	FALSE	FALSE
chr7	31338914	T	A	ENST00000297142	ENSG00000164600	NEUROD6	FALSE	FALSE
chr7	31338917	T	A	ENST00000297142	ENSG00000164600	NEUROD6	FALSE	FALSE
chr7	31338919	A	C	ENST00000297142	ENSG00000164600	NEUROD6	FALSE	FALSE
chr7	31338919	A	T	ENST00000297142	ENSG00000164600	NEUROD6	FALSE	FALSE
chr7	31338962	C	A	ENST00000297142	ENSG00000164600	NEUROD6	FALSE	FALSE
chr7	31338977	C	A	ENST00000297142	ENSG00000164600	NEUROD6	FALSE	FALSE
chr7	31338980	G	A	ENST00000297142	ENSG00000164600	NEUROD6	FALSE	FALSE
chr7	31338983	T	A	ENST00000297142	ENSG00000164600	NEUROD6	FALSE	FALSE
chr7	31338992	T	A	ENST00000297142	ENSG00000164600	NEUROD6	FALSE	FALSE
chr7	31339001	C	A	ENST00000297142	ENSG00000164600	NEUROD6	FALSE	FALSE
chr7	31339003	A	T	ENST00000297142	ENSG00000164600	NEUROD6	FALSE	FALSE
chr7	31339007	G	A	ENST00000297142	ENSG00000164600	NEUROD6	FALSE	FALSE
chr7	31339013	T	A	ENST00000297142	ENSG00000164600	NEUROD6	FALSE	FALSE
chr7	31339022	T	A	ENST00000297142	ENSG00000164600	NEUROD6	FALSE	FALSE
chr7	31339025	T	A	ENST00000297142	ENSG00000164600	NEUROD6	FALSE	FALSE
chr7	31339028	T	A	ENST00000297142	ENSG00000164600	NEUROD6	FALSE	FALSE
chr7	31339046	T	A	ENST00000297142	ENSG00000164600	NEUROD6	FALSE	FALSE
chr7	31339051	A	T	ENST00000297142	ENSG00000164600	NEUROD6	FALSE	FALSE
chr7	31339061	C	A	ENST00000297142	ENSG00000164600	NEUROD6	FALSE	FALSE
chr7	31339067	C	A	ENST00000297142	ENSG00000164600	NEUROD6	FALSE	FALSE
chr7	31339070	C	A	ENST00000297142	ENSG00000164600	NEUROD6	FALSE	FALSE
chr7	31339073	C	A	ENST00000297142	ENSG00000164600	NEUROD6	FALSE	FALSE
chr7	31339082	C	A	ENST00000297142	ENSG00000164600	NEUROD6	FALSE	FALSE
chr7	31339085	C	A	ENST00000297142	ENSG00000164600	NEUROD6	FALSE	FALSE
chr7	31339088	C	A	ENST00000297142	ENSG00000164600	NEUROD6	FALSE	FALSE
chr7	31339091	C	A	ENST00000297142	ENSG00000164600	NEUROD6	FALSE	FALSE
chr7	31339094	C	A	ENST00000297142	ENSG00000164600	NEUROD6	FALSE	FALSE
chr7	31339097	T	A	ENST00000297142	ENSG00000164600	NEUROD6	FALSE	FALSE
chr7	31339100	C	A	ENST00000297142	ENSG00000164600	NEUROD6	FALSE	FALSE
chr7	31339106	C	A	ENST00000297142	ENSG00000164600	NEUROD6	FALSE	FALSE
chr7	31339109	C	A	ENST00000297142	ENSG00000164600	NEUROD6	FALSE	FALSE
chr7	31339112	C	A	ENST00000297142	ENSG00000164600	NEUROD6	FALSE	FALSE
chr7	31339124	T	A	ENST00000297142	ENSG00000164600	NEUROD6	FALSE	FALSE
chr7	31339133	T	A	ENST00000297142	ENSG00000164600	NEUROD6	FALSE	FALSE
chr7	31339136	C	A	ENST00000297142	ENSG00000164600	NEUROD6	FALSE	FALSE
chr7	31339139	G	A	ENST00000297142	ENSG00000164600	NEUROD6	FALSE	FALSE
chr7	31339151	G	A	ENST00000297142	ENSG00000164600	NEUROD6	FALSE	FALSE
chr7	31339154	T	A	ENST00000297142	ENSG00000164600	NEUROD6	FALSE	FALSE
chr7	31339166	C	A	ENST00000297142	ENSG00000164600	NEUROD6	FALSE	FALSE
chr7	31339172	T	A	ENST00000297142	ENSG00000164600	NEUROD6	FALSE	FALSE
chr7	31339175	T	A	ENST00000297142	ENSG00000164600	NEUROD6	FALSE	FALSE
chr7	31339181	G	A	ENST00000297142	ENSG00000164600	NEUROD6	FALSE	FALSE
chr7	31339184	T	A	ENST00000297142	ENSG00000164600	NEUROD6	FALSE	FALSE
chr7	31339187	G	A	ENST00000297142	ENSG00000164600	NEUROD6	FALSE	FALSE
chr7	31339193	C	A	ENST00000297142	ENSG00000164600	NEUROD6	FALSE	FALSE
chr7	31339194	G	T	ENST00000297142	ENSG00000164600	NEUROD6	FALSE	FALSE
chr7	31339199	C	A	ENST00000297142	ENSG00000164600	NEUROD6	FALSE	FALSE
chr7	31339202	T	A	ENST00000297142	ENSG00000164600	NEUROD6	FALSE	FALSE
chr7	31339211	T	A	ENST00000297142	ENSG00000164600	NEUROD6	FALSE	FALSE
chr7	31339214	T	A	ENST00000297142	ENSG00000164600	NEUROD6	FALSE	FALSE
chr7	31339215	G	T	ENST00000297142	ENSG00000164600	NEUROD6	FALSE	FALSE
chr7	31339223	G	A	ENST00000297142	ENSG00000164600	NEUROD6	FALSE	FALSE
chr7	31339229	C	A	ENST00000297142	ENSG00000164600	NEUROD6	FALSE	FALSE
chr7	31339247	C	A	ENST00000297142	ENSG00000164600	NEUROD6	FALSE	FALSE
chr7	31339264	A	C	ENST00000297142	ENSG00000164600	NEUROD6	FALSE	FALSE
chr7	31339264	A	T	ENST00000297142	ENSG00000164600	NEUROD6	FALSE	FALSE
chr7	31339290	C	A	ENST00000297142	ENSG00000164600	NEUROD6	FALSE	FALSE
chr7	31339290	C	G	ENST00000297142	ENSG00000164600	NEUROD6	FALSE	FALSE
chr7	31339290	C	T	ENST00000297142	ENSG00000164600	NEUROD6	FALSE	FALSE
chr7	31339291	T	A	ENST00000297142	ENSG00000164600	NEUROD6	FALSE	FALSE
chr7	31339291	T	C	ENST00000297142	ENSG00000164600	NEUROD6	FALSE	FALSE
chr7	31339291	T	G	ENST00000297142	ENSG00000164600	NEUROD6	FALSE	FALSE
chr7	31340591	A	C	ENST00000297142	ENSG00000164600	NEUROD6	FALSE	FALSE
chr7	31340591	A	G	ENST00000297142	ENSG00000164600	NEUROD6	FALSE	FALSE
chr7	31340591	A	T	ENST00000297142	ENSG00000164600	NEUROD6	FALSE	FALSE
chr7	31340592	C	A	ENST00000297142	ENSG00000164600	NEUROD6	FALSE	FALSE
chr7	31340592	C	G	ENST00000297142	ENSG00000164600	NEUROD6	FALSE	FALSE
chr7	31340592	C	T	ENST00000297142	ENSG00000164600	NEUROD6	FALSE	FALSE
chr7	31514121	G	A	ENST00000615280	ENSG00000180347	ITPRID1	FALSE	FALSE
chr7	31514121	G	C	ENST00000615280	ENSG00000180347	ITPRID1	FALSE	FALSE
chr7	31514121	G	T	ENST00000615280	ENSG00000180347	ITPRID1	FALSE	FALSE
chr7	31514122	T	A	ENST00000615280	ENSG00000180347	ITPRID1	FALSE	FALSE
chr7	31514122	T	C	ENST00000615280	ENSG00000180347	ITPRID1	FALSE	FALSE
chr7	31514122	T	G	ENST00000615280	ENSG00000180347	ITPRID1	FALSE	FALSE
chr7	31549424	A	C	ENST00000615280	ENSG00000180347	ITPRID1	TRUE	FALSE
chr7	31549424	A	G	ENST00000615280	ENSG00000180347	ITPRID1	TRUE	FALSE
chr7	31549424	A	T	ENST00000615280	ENSG00000180347	ITPRID1	TRUE	FALSE
chr7	31549425	G	A	ENST00000615280	ENSG00000180347	ITPRID1	TRUE	FALSE
chr7	31549425	G	C	ENST00000615280	ENSG00000180347	ITPRID1	TRUE	FALSE
chr7	31549425	G	T	ENST00000615280	ENSG00000180347	ITPRID1	TRUE	FALSE
chr7	31549500	G	A	ENST00000615280	ENSG00000180347	ITPRID1	FALSE	FALSE
chr7	31549500	G	C	ENST00000615280	ENSG00000180347	ITPRID1	FALSE	FALSE
chr7	31549500	G	T	ENST00000615280	ENSG00000180347	ITPRID1	FALSE	FALSE
chr7	31549501	T	A	ENST00000615280	ENSG00000180347	ITPRID1	FALSE	FALSE
chr7	31549501	T	C	ENST00000615280	ENSG00000180347	ITPRID1	FALSE	FALSE
chr7	31549501	T	G	ENST00000615280	ENSG00000180347	ITPRID1	FALSE	FALSE
chr7	31553000	A	C	ENST00000615280	ENSG00000180347	ITPRID1	FALSE	FALSE
chr7	31553000	A	G	ENST00000615280	ENSG00000180347	ITPRID1	TRUE	FALSE
chr7	31553000	A	T	ENST00000615280	ENSG00000180347	ITPRID1	FALSE	FALSE
chr7	31553001	G	A	ENST00000615280	ENSG00000180347	ITPRID1	FALSE	FALSE
chr7	31553001	G	C	ENST00000615280	ENSG00000180347	ITPRID1	FALSE	FALSE
chr7	31553001	G	T	ENST00000615280	ENSG00000180347	ITPRID1	FALSE	FALSE
chr7	31553034	C	T	ENST00000615280	ENSG00000180347	ITPRID1	FALSE	FALSE
chr7	31553037	A	T	ENST00000615280	ENSG00000180347	ITPRID1	FALSE	FALSE
chr7	31553041	C	A	ENST00000615280	ENSG00000180347	ITPRID1	FALSE	FALSE
chr7	31553041	C	G	ENST00000615280	ENSG00000180347	ITPRID1	FALSE	FALSE
chr7	31553043	C	T	ENST00000615280	ENSG00000180347	ITPRID1	FALSE	FALSE
chr7	31553046	G	T	ENST00000615280	ENSG00000180347	ITPRID1	FALSE	FALSE
chr7	31553061	C	T	ENST00000615280	ENSG00000180347	ITPRID1	FALSE	FALSE
chr7	31553064	G	T	ENST00000615280	ENSG00000180347	ITPRID1	FALSE	FALSE
chr7	31553070	C	T	ENST00000615280	ENSG00000180347	ITPRID1	FALSE	FALSE
chr7	31553073	G	T	ENST00000615280	ENSG00000180347	ITPRID1	FALSE	FALSE
chr7	31553076	A	T	ENST00000615280	ENSG00000180347	ITPRID1	TRUE	FALSE
chr7	31553082	A	T	ENST00000615280	ENSG00000180347	ITPRID1	TRUE	FALSE
chr7	31553085	A	T	ENST00000615280	ENSG00000180347	ITPRID1	TRUE	FALSE
chr7	31553088	G	T	ENST00000615280	ENSG00000180347	ITPRID1	TRUE	FALSE
chr7	31553097	A	T	ENST00000615280	ENSG00000180347	ITPRID1	TRUE	TRUE
chr7	31553102	C	A	ENST00000615280	ENSG00000180347	ITPRID1	TRUE	TRUE
chr7	31553106	A	T	ENST00000615280	ENSG00000180347	ITPRID1	TRUE	TRUE
chr7	31553116	G	A	ENST00000615280	ENSG00000180347	ITPRID1	TRUE	TRUE
chr7	31553117	G	A	ENST00000615280	ENSG00000180347	ITPRID1	TRUE	TRUE
chr7	31553130	G	T	ENST00000615280	ENSG00000180347	ITPRID1	TRUE	TRUE
chr7	31553134	G	A	ENST00000615280	ENSG00000180347	ITPRID1	TRUE	TRUE
chr7	31553135	G	A	ENST00000615280	ENSG00000180347	ITPRID1	TRUE	TRUE
chr7	31553151	G	T	ENST00000615280	ENSG00000180347	ITPRID1	TRUE	TRUE
chr7	31553154	G	T	ENST00000615280	ENSG00000180347	ITPRID1	TRUE	TRUE
chr7	31553157	G	T	ENST00000615280	ENSG00000180347	ITPRID1	TRUE	TRUE
chr7	31553163	C	T	ENST00000615280	ENSG00000180347	ITPRID1	TRUE	TRUE
chr7	31553187	G	T	ENST00000615280	ENSG00000180347	ITPRID1	TRUE	TRUE
chr7	31553188	G	A	ENST00000615280	ENSG00000180347	ITPRID1	TRUE	FALSE
chr7	31553188	G	C	ENST00000615280	ENSG00000180347	ITPRID1	TRUE	FALSE
chr7	31553188	G	T	ENST00000615280	ENSG00000180347	ITPRID1	TRUE	FALSE
chr7	31553189	T	A	ENST00000615280	ENSG00000180347	ITPRID1	TRUE	FALSE
chr7	31553189	T	C	ENST00000615280	ENSG00000180347	ITPRID1	TRUE	FALSE
chr7	31553189	T	G	ENST00000615280	ENSG00000180347	ITPRID1	TRUE	FALSE
chr7	31554473	A	C	ENST00000615280	ENSG00000180347	ITPRID1	TRUE	FALSE
chr7	31554473	A	G	ENST00000615280	ENSG00000180347	ITPRID1	TRUE	FALSE
chr7	31554473	A	T	ENST00000615280	ENSG00000180347	ITPRID1	TRUE	FALSE
chr7	31554474	G	A	ENST00000615280	ENSG00000180347	ITPRID1	TRUE	FALSE
chr7	31554474	G	C	ENST00000615280	ENSG00000180347	ITPRID1	TRUE	FALSE
chr7	31554474	G	T	ENST00000615280	ENSG00000180347	ITPRID1	TRUE	FALSE
chr7	31554483	A	T	ENST00000615280	ENSG00000180347	ITPRID1	TRUE	TRUE
chr7	31554486	C	T	ENST00000615280	ENSG00000180347	ITPRID1	TRUE	TRUE
chr7	31554489	G	T	ENST00000615280	ENSG00000180347	ITPRID1	TRUE	TRUE
chr7	31554498	C	T	ENST00000615280	ENSG00000180347	ITPRID1	TRUE	TRUE
chr7	31554501	C	T	ENST00000615280	ENSG00000180347	ITPRID1	TRUE	TRUE
chr7	31554505	G	A	ENST00000615280	ENSG00000180347	ITPRID1	TRUE	TRUE
chr7	31554506	G	A	ENST00000615280	ENSG00000180347	ITPRID1	TRUE	TRUE
chr7	31554516	G	T	ENST00000615280	ENSG00000180347	ITPRID1	TRUE	TRUE
chr7	31554524	G	A	ENST00000615280	ENSG00000180347	ITPRID1	TRUE	FALSE
chr7	31554524	G	C	ENST00000615280	ENSG00000180347	ITPRID1	TRUE	FALSE
chr7	31554524	G	T	ENST00000615280	ENSG00000180347	ITPRID1	TRUE	FALSE
chr7	31554525	T	A	ENST00000615280	ENSG00000180347	ITPRID1	TRUE	FALSE
chr7	31554525	T	C	ENST00000615280	ENSG00000180347	ITPRID1	TRUE	FALSE
chr7	31554525	T	G	ENST00000615280	ENSG00000180347	ITPRID1	TRUE	FALSE
chr7	31554856	A	C	ENST00000615280	ENSG00000180347	ITPRID1	TRUE	FALSE
chr7	31554856	A	G	ENST00000615280	ENSG00000180347	ITPRID1	TRUE	FALSE
chr7	31554856	A	T	ENST00000615280	ENSG00000180347	ITPRID1	TRUE	FALSE
chr7	31554857	G	A	ENST00000615280	ENSG00000180347	ITPRID1	TRUE	FALSE
chr7	31554857	G	C	ENST00000615280	ENSG00000180347	ITPRID1	TRUE	FALSE
chr7	31554857	G	T	ENST00000615280	ENSG00000180347	ITPRID1	TRUE	FALSE
chr7	31554871	G	T	ENST00000615280	ENSG00000180347	ITPRID1	TRUE	TRUE
chr7	31554880	C	T	ENST00000615280	ENSG00000180347	ITPRID1	TRUE	TRUE
chr7	31554883	C	T	ENST00000615280	ENSG00000180347	ITPRID1	TRUE	TRUE
chr7	31554902	G	A	ENST00000615280	ENSG00000180347	ITPRID1	TRUE	FALSE
chr7	31554902	G	C	ENST00000615280	ENSG00000180347	ITPRID1	TRUE	FALSE
chr7	31554902	G	T	ENST00000615280	ENSG00000180347	ITPRID1	TRUE	FALSE
chr7	31554903	T	A	ENST00000615280	ENSG00000180347	ITPRID1	TRUE	FALSE
chr7	31554903	T	C	ENST00000615280	ENSG00000180347	ITPRID1	TRUE	FALSE
chr7	31554903	T	G	ENST00000615280	ENSG00000180347	ITPRID1	TRUE	FALSE
chr7	31569756	A	C	ENST00000615280	ENSG00000180347	ITPRID1	TRUE	FALSE
chr7	31569756	A	G	ENST00000615280	ENSG00000180347	ITPRID1	TRUE	FALSE
chr7	31569756	A	T	ENST00000615280	ENSG00000180347	ITPRID1	TRUE	FALSE
chr7	31569757	G	A	ENST00000615280	ENSG00000180347	ITPRID1	TRUE	FALSE
chr7	31569757	G	C	ENST00000615280	ENSG00000180347	ITPRID1	TRUE	FALSE
chr7	31569757	G	T	ENST00000615280	ENSG00000180347	ITPRID1	TRUE	FALSE
chr7	31569764	T	A	ENST00000615280	ENSG00000180347	ITPRID1	TRUE	TRUE
chr7	31569768	T	A	ENST00000615280	ENSG00000180347	ITPRID1	TRUE	TRUE
chr7	31569768	T	G	ENST00000615280	ENSG00000180347	ITPRID1	TRUE	TRUE
chr7	31569769	G	T	ENST00000615280	ENSG00000180347	ITPRID1	TRUE	TRUE
chr7	31569772	C	T	ENST00000615280	ENSG00000180347	ITPRID1	TRUE	TRUE
chr7	31569784	C	T	ENST00000615280	ENSG00000180347	ITPRID1	TRUE	TRUE
chr7	31569796	A	T	ENST00000615280	ENSG00000180347	ITPRID1	TRUE	TRUE
chr7	31569804	C	A	ENST00000615280	ENSG00000180347	ITPRID1	TRUE	TRUE
chr7	31569804	C	G	ENST00000615280	ENSG00000180347	ITPRID1	TRUE	TRUE
chr7	31569808	A	T	ENST00000615280	ENSG00000180347	ITPRID1	TRUE	TRUE
chr7	31569810	G	A	ENST00000615280	ENSG00000180347	ITPRID1	TRUE	FALSE
chr7	31569810	G	C	ENST00000615280	ENSG00000180347	ITPRID1	TRUE	FALSE
chr7	31569810	G	T	ENST00000615280	ENSG00000180347	ITPRID1	TRUE	FALSE
chr7	31569811	T	A	ENST00000615280	ENSG00000180347	ITPRID1	TRUE	FALSE
chr7	31569811	T	C	ENST00000615280	ENSG00000180347	ITPRID1	TRUE	FALSE
chr7	31569811	T	G	ENST00000615280	ENSG00000180347	ITPRID1	TRUE	FALSE
chr7	31572100	A	C	ENST00000615280	ENSG00000180347	ITPRID1	TRUE	FALSE
chr7	31572100	A	G	ENST00000615280	ENSG00000180347	ITPRID1	TRUE	FALSE
chr7	31572100	A	T	ENST00000615280	ENSG00000180347	ITPRID1	TRUE	FALSE
chr7	31572101	G	A	ENST00000615280	ENSG00000180347	ITPRID1	TRUE	FALSE
chr7	31572101	G	C	ENST00000615280	ENSG00000180347	ITPRID1	TRUE	FALSE
chr7	31572101	G	T	ENST00000615280	ENSG00000180347	ITPRID1	TRUE	FALSE
chr7	31572107	T	A	ENST00000615280	ENSG00000180347	ITPRID1	TRUE	TRUE
chr7	31572112	C	T	ENST00000615280	ENSG00000180347	ITPRID1	TRUE	TRUE
chr7	31572119	C	A	ENST00000615280	ENSG00000180347	ITPRID1	TRUE	TRUE
chr7	31572119	C	G	ENST00000615280	ENSG00000180347	ITPRID1	TRUE	TRUE
chr7	31572121	G	T	ENST00000615280	ENSG00000180347	ITPRID1	TRUE	TRUE
chr7	31572139	A	T	ENST00000615280	ENSG00000180347	ITPRID1	TRUE	TRUE
chr7	31572162	C	A	ENST00000615280	ENSG00000180347	ITPRID1	TRUE	TRUE
chr7	31572165	T	A	ENST00000615280	ENSG00000180347	ITPRID1	TRUE	TRUE
chr7	31572165	T	G	ENST00000615280	ENSG00000180347	ITPRID1	TRUE	TRUE
chr7	31572184	C	T	ENST00000615280	ENSG00000180347	ITPRID1	TRUE	TRUE
chr7	31572189	G	A	ENST00000615280	ENSG00000180347	ITPRID1	TRUE	FALSE
chr7	31572189	G	C	ENST00000615280	ENSG00000180347	ITPRID1	TRUE	FALSE
chr7	31572189	G	T	ENST00000615280	ENSG00000180347	ITPRID1	TRUE	FALSE
chr7	31572190	T	A	ENST00000615280	ENSG00000180347	ITPRID1	TRUE	FALSE
chr7	31572190	T	C	ENST00000615280	ENSG00000180347	ITPRID1	TRUE	FALSE
chr7	31572190	T	G	ENST00000615280	ENSG00000180347	ITPRID1	TRUE	FALSE
chr7	31574538	A	C	ENST00000615280	ENSG00000180347	ITPRID1	TRUE	FALSE
chr7	31574538	A	G	ENST00000615280	ENSG00000180347	ITPRID1	TRUE	FALSE
chr7	31574538	A	T	ENST00000615280	ENSG00000180347	ITPRID1	TRUE	FALSE
chr7	31574539	G	A	ENST00000615280	ENSG00000180347	ITPRID1	TRUE	FALSE
chr7	31574539	G	C	ENST00000615280	ENSG00000180347	ITPRID1	TRUE	FALSE
chr7	31574539	G	T	ENST00000615280	ENSG00000180347	ITPRID1	TRUE	FALSE
chr7	31574547	G	T	ENST00000615280	ENSG00000180347	ITPRID1	TRUE	TRUE
chr7	31574551	G	A	ENST00000615280	ENSG00000180347	ITPRID1	TRUE	TRUE
chr7	31574552	G	A	ENST00000615280	ENSG00000180347	ITPRID1	TRUE	TRUE
chr7	31574556	G	T	ENST00000615280	ENSG00000180347	ITPRID1	TRUE	TRUE
chr7	31574563	G	A	ENST00000615280	ENSG00000180347	ITPRID1	TRUE	TRUE
chr7	31574564	G	A	ENST00000615280	ENSG00000180347	ITPRID1	TRUE	TRUE
chr7	31574565	G	T	ENST00000615280	ENSG00000180347	ITPRID1	TRUE	TRUE
chr7	31574580	G	T	ENST00000615280	ENSG00000180347	ITPRID1	TRUE	TRUE
chr7	31574590	T	A	ENST00000615280	ENSG00000180347	ITPRID1	TRUE	TRUE
chr7	31574613	G	T	ENST00000615280	ENSG00000180347	ITPRID1	TRUE	TRUE
chr7	31574627	C	A	ENST00000615280	ENSG00000180347	ITPRID1	TRUE	TRUE
chr7	31574631	C	T	ENST00000615280	ENSG00000180347	ITPRID1	TRUE	TRUE
chr7	31574643	A	T	ENST00000615280	ENSG00000180347	ITPRID1	TRUE	TRUE
chr7	31574657	T	A	ENST00000615280	ENSG00000180347	ITPRID1	TRUE	TRUE
chr7	31574662	C	A	ENST00000615280	ENSG00000180347	ITPRID1	TRUE	TRUE
chr7	31574662	C	G	ENST00000615280	ENSG00000180347	ITPRID1	TRUE	TRUE
chr7	31574670	A	T	ENST00000615280	ENSG00000180347	ITPRID1	TRUE	TRUE
chr7	31574673	G	T	ENST00000615280	ENSG00000180347	ITPRID1	TRUE	TRUE
chr7	31574697	G	T	ENST00000615280	ENSG00000180347	ITPRID1	TRUE	TRUE
chr7	31574703	C	T	ENST00000615280	ENSG00000180347	ITPRID1	TRUE	TRUE
chr7	31574706	A	T	ENST00000615280	ENSG00000180347	ITPRID1	TRUE	TRUE
chr7	31574709	C	T	ENST00000615280	ENSG00000180347	ITPRID1	TRUE	TRUE
chr7	31574712	C	T	ENST00000615280	ENSG00000180347	ITPRID1	TRUE	TRUE
chr7	31574724	G	T	ENST00000615280	ENSG00000180347	ITPRID1	TRUE	TRUE
chr7	31574737	T	A	ENST00000615280	ENSG00000180347	ITPRID1	TRUE	TRUE
chr7	31574741	C	A	ENST00000615280	ENSG00000180347	ITPRID1	TRUE	TRUE
chr7	31574741	C	G	ENST00000615280	ENSG00000180347	ITPRID1	TRUE	TRUE
chr7	31574743	G	A	ENST00000615280	ENSG00000180347	ITPRID1	TRUE	FALSE
chr7	31574743	G	C	ENST00000615280	ENSG00000180347	ITPRID1	TRUE	FALSE
chr7	31574743	G	T	ENST00000615280	ENSG00000180347	ITPRID1	TRUE	FALSE
chr7	31574744	T	A	ENST00000615280	ENSG00000180347	ITPRID1	TRUE	FALSE
chr7	31574744	T	C	ENST00000615280	ENSG00000180347	ITPRID1	TRUE	FALSE
chr7	31574744	T	G	ENST00000615280	ENSG00000180347	ITPRID1	TRUE	FALSE
chr7	31577861	A	C	ENST00000615280	ENSG00000180347	ITPRID1	TRUE	FALSE
chr7	31577861	A	G	ENST00000615280	ENSG00000180347	ITPRID1	TRUE	FALSE
chr7	31577861	A	T	ENST00000615280	ENSG00000180347	ITPRID1	TRUE	FALSE
chr7	31577862	G	A	ENST00000615280	ENSG00000180347	ITPRID1	TRUE	FALSE
chr7	31577862	G	C	ENST00000615280	ENSG00000180347	ITPRID1	TRUE	FALSE
chr7	31577862	G	T	ENST00000615280	ENSG00000180347	ITPRID1	TRUE	FALSE
chr7	31577871	C	T	ENST00000615280	ENSG00000180347	ITPRID1	TRUE	TRUE
chr7	31577874	C	T	ENST00000615280	ENSG00000180347	ITPRID1	TRUE	TRUE
chr7	31577880	G	T	ENST00000615280	ENSG00000180347	ITPRID1	TRUE	TRUE
chr7	31577911	C	A	ENST00000615280	ENSG00000180347	ITPRID1	TRUE	TRUE
chr7	31577911	C	G	ENST00000615280	ENSG00000180347	ITPRID1	TRUE	TRUE
chr7	31577946	A	T	ENST00000615280	ENSG00000180347	ITPRID1	TRUE	TRUE
chr7	31577952	G	T	ENST00000615280	ENSG00000180347	ITPRID1	TRUE	TRUE
chr7	31577955	G	T	ENST00000615280	ENSG00000180347	ITPRID1	TRUE	TRUE
chr7	31577958	A	T	ENST00000615280	ENSG00000180347	ITPRID1	TRUE	TRUE
chr7	31577964	G	T	ENST00000615280	ENSG00000180347	ITPRID1	TRUE	TRUE
chr7	31577967	G	T	ENST00000615280	ENSG00000180347	ITPRID1	TRUE	TRUE
chr7	31577970	G	T	ENST00000615280	ENSG00000180347	ITPRID1	TRUE	TRUE
chr7	31577979	C	T	ENST00000615280	ENSG00000180347	ITPRID1	TRUE	TRUE
chr7	31577982	A	T	ENST00000615280	ENSG00000180347	ITPRID1	TRUE	TRUE
chr7	31577989	C	A	ENST00000615280	ENSG00000180347	ITPRID1	TRUE	TRUE
chr7	31577989	C	G	ENST00000615280	ENSG00000180347	ITPRID1	TRUE	TRUE
chr7	31578003	A	T	ENST00000615280	ENSG00000180347	ITPRID1	TRUE	TRUE
chr7	31578006	G	T	ENST00000615280	ENSG00000180347	ITPRID1	TRUE	TRUE
chr7	31578012	C	T	ENST00000615280	ENSG00000180347	ITPRID1	TRUE	TRUE
chr7	31578015	A	T	ENST00000615280	ENSG00000180347	ITPRID1	TRUE	TRUE
chr7	31578018	A	T	ENST00000615280	ENSG00000180347	ITPRID1	TRUE	TRUE
chr7	31578027	A	T	ENST00000615280	ENSG00000180347	ITPRID1	TRUE	TRUE
chr7	31578034	T	A	ENST00000615280	ENSG00000180347	ITPRID1	TRUE	TRUE
chr7	31578034	T	G	ENST00000615280	ENSG00000180347	ITPRID1	TRUE	TRUE
chr7	31578039	A	T	ENST00000615280	ENSG00000180347	ITPRID1	TRUE	TRUE
chr7	31578048	A	T	ENST00000615280	ENSG00000180347	ITPRID1	TRUE	TRUE
chr7	31578051	C	T	ENST00000615280	ENSG00000180347	ITPRID1	TRUE	TRUE
chr7	31578071	T	A	ENST00000615280	ENSG00000180347	ITPRID1	TRUE	TRUE
chr7	31578078	G	T	ENST00000615280	ENSG00000180347	ITPRID1	TRUE	TRUE
chr7	31578085	C	A	ENST00000615280	ENSG00000180347	ITPRID1	TRUE	TRUE
chr7	31578085	C	G	ENST00000615280	ENSG00000180347	ITPRID1	TRUE	TRUE
chr7	31578087	G	T	ENST00000615280	ENSG00000180347	ITPRID1	TRUE	TRUE
chr7	31578096	A	T	ENST00000615280	ENSG00000180347	ITPRID1	TRUE	TRUE
chr7	31578102	A	T	ENST00000615280	ENSG00000180347	ITPRID1	TRUE	TRUE
chr7	31578108	G	T	ENST00000615280	ENSG00000180347	ITPRID1	TRUE	TRUE
chr7	31578129	A	T	ENST00000615280	ENSG00000180347	ITPRID1	TRUE	TRUE
chr7	31578136	G	A	ENST00000615280	ENSG00000180347	ITPRID1	TRUE	TRUE
chr7	31578137	G	A	ENST00000615280	ENSG00000180347	ITPRID1	TRUE	TRUE
chr7	31578143	T	A	ENST00000615280	ENSG00000180347	ITPRID1	TRUE	TRUE
chr7	31578144	G	T	ENST00000615280	ENSG00000180347	ITPRID1	TRUE	TRUE
chr7	31578150	G	T	ENST00000615280	ENSG00000180347	ITPRID1	TRUE	TRUE
chr7	31578166	C	A	ENST00000615280	ENSG00000180347	ITPRID1	TRUE	TRUE
chr7	31578166	C	G	ENST00000615280	ENSG00000180347	ITPRID1	TRUE	TRUE
chr7	31578177	A	T	ENST00000615280	ENSG00000180347	ITPRID1	TRUE	TRUE
chr7	31578180	C	T	ENST00000615280	ENSG00000180347	ITPRID1	TRUE	TRUE
chr7	31578190	T	A	ENST00000615280	ENSG00000180347	ITPRID1	TRUE	TRUE
chr7	31578199	C	A	ENST00000615280	ENSG00000180347	ITPRID1	TRUE	TRUE
chr7	31578199	C	G	ENST00000615280	ENSG00000180347	ITPRID1	TRUE	TRUE
chr7	31578204	G	T	ENST00000615280	ENSG00000180347	ITPRID1	TRUE	TRUE
chr7	31578210	C	T	ENST00000615280	ENSG00000180347	ITPRID1	TRUE	TRUE
chr7	31578219	C	T	ENST00000615280	ENSG00000180347	ITPRID1	TRUE	TRUE
chr7	31578227	T	A	ENST00000615280	ENSG00000180347	ITPRID1	TRUE	TRUE
chr7	31578235	T	A	ENST00000615280	ENSG00000180347	ITPRID1	TRUE	TRUE
chr7	31578245	T	A	ENST00000615280	ENSG00000180347	ITPRID1	TRUE	TRUE
chr7	31578245	T	G	ENST00000615280	ENSG00000180347	ITPRID1	TRUE	TRUE
chr7	31578267	A	T	ENST00000615280	ENSG00000180347	ITPRID1	TRUE	TRUE
chr7	31578270	C	T	ENST00000615280	ENSG00000180347	ITPRID1	TRUE	TRUE
chr7	31578274	G	A	ENST00000615280	ENSG00000180347	ITPRID1	TRUE	TRUE
chr7	31578275	G	A	ENST00000615280	ENSG00000180347	ITPRID1	TRUE	TRUE
chr7	31578281	C	A	ENST00000615280	ENSG00000180347	ITPRID1	TRUE	TRUE
chr7	31578283	C	A	ENST00000615280	ENSG00000180347	ITPRID1	TRUE	TRUE
chr7	31578283	C	G	ENST00000615280	ENSG00000180347	ITPRID1	TRUE	TRUE
chr7	31578297	A	T	ENST00000615280	ENSG00000180347	ITPRID1	TRUE	TRUE
chr7	31578300	C	T	ENST00000615280	ENSG00000180347	ITPRID1	TRUE	TRUE
chr7	31578317	T	A	ENST00000615280	ENSG00000180347	ITPRID1	TRUE	TRUE
chr7	31578324	G	T	ENST00000615280	ENSG00000180347	ITPRID1	TRUE	TRUE
chr7	31578331	C	A	ENST00000615280	ENSG00000180347	ITPRID1	TRUE	TRUE
chr7	31578331	C	G	ENST00000615280	ENSG00000180347	ITPRID1	TRUE	TRUE
chr7	31578336	A	T	ENST00000615280	ENSG00000180347	ITPRID1	TRUE	TRUE
chr7	31578342	A	T	ENST00000615280	ENSG00000180347	ITPRID1	TRUE	TRUE
chr7	31578348	C	T	ENST00000615280	ENSG00000180347	ITPRID1	TRUE	TRUE
chr7	31578351	A	T	ENST00000615280	ENSG00000180347	ITPRID1	TRUE	TRUE
chr7	31578354	G	T	ENST00000615280	ENSG00000180347	ITPRID1	TRUE	TRUE
chr7	31578361	T	A	ENST00000615280	ENSG00000180347	ITPRID1	TRUE	TRUE
chr7	31578361	T	G	ENST00000615280	ENSG00000180347	ITPRID1	TRUE	TRUE
chr7	31578366	C	T	ENST00000615280	ENSG00000180347	ITPRID1	TRUE	TRUE
chr7	31578375	A	T	ENST00000615280	ENSG00000180347	ITPRID1	TRUE	TRUE
chr7	31578381	A	T	ENST00000615280	ENSG00000180347	ITPRID1	TRUE	TRUE
chr7	31578388	T	A	ENST00000615280	ENSG00000180347	ITPRID1	TRUE	TRUE
chr7	31578405	A	T	ENST00000615280	ENSG00000180347	ITPRID1	TRUE	TRUE
chr7	31578408	G	T	ENST00000615280	ENSG00000180347	ITPRID1	TRUE	TRUE
chr7	31578418	C	A	ENST00000615280	ENSG00000180347	ITPRID1	TRUE	TRUE
chr7	31578418	C	G	ENST00000615280	ENSG00000180347	ITPRID1	TRUE	TRUE
chr7	31578423	G	T	ENST00000615280	ENSG00000180347	ITPRID1	TRUE	TRUE
chr7	31578429	G	T	ENST00000615280	ENSG00000180347	ITPRID1	TRUE	TRUE
chr7	31578432	G	T	ENST00000615280	ENSG00000180347	ITPRID1	TRUE	TRUE
chr7	31578435	G	A	ENST00000615280	ENSG00000180347	ITPRID1	FALSE	FALSE
chr7	31578435	G	C	ENST00000615280	ENSG00000180347	ITPRID1	FALSE	FALSE
chr7	31578435	G	T	ENST00000615280	ENSG00000180347	ITPRID1	FALSE	FALSE
chr7	31578436	T	A	ENST00000615280	ENSG00000180347	ITPRID1	FALSE	FALSE
chr7	31578436	T	C	ENST00000615280	ENSG00000180347	ITPRID1	FALSE	FALSE
chr7	31578436	T	G	ENST00000615280	ENSG00000180347	ITPRID1	FALSE	FALSE
chr7	31583132	A	C	ENST00000615280	ENSG00000180347	ITPRID1	TRUE	FALSE
chr7	31583132	A	G	ENST00000615280	ENSG00000180347	ITPRID1	TRUE	FALSE
chr7	31583132	A	T	ENST00000615280	ENSG00000180347	ITPRID1	TRUE	FALSE
chr7	31583133	G	A	ENST00000615280	ENSG00000180347	ITPRID1	TRUE	FALSE
chr7	31583133	G	C	ENST00000615280	ENSG00000180347	ITPRID1	TRUE	FALSE
chr7	31583133	G	T	ENST00000615280	ENSG00000180347	ITPRID1	TRUE	FALSE
chr7	31583137	C	T	ENST00000615280	ENSG00000180347	ITPRID1	TRUE	TRUE
chr7	31583146	G	T	ENST00000615280	ENSG00000180347	ITPRID1	TRUE	TRUE
chr7	31583149	G	T	ENST00000615280	ENSG00000180347	ITPRID1	TRUE	TRUE
chr7	31583152	G	T	ENST00000615280	ENSG00000180347	ITPRID1	TRUE	TRUE
chr7	31583180	C	A	ENST00000615280	ENSG00000180347	ITPRID1	TRUE	TRUE
chr7	31583180	C	G	ENST00000615280	ENSG00000180347	ITPRID1	TRUE	TRUE
chr7	31583182	G	T	ENST00000615280	ENSG00000180347	ITPRID1	TRUE	TRUE
chr7	31583192	G	A	ENST00000615280	ENSG00000180347	ITPRID1	TRUE	FALSE
chr7	31583192	G	C	ENST00000615280	ENSG00000180347	ITPRID1	TRUE	FALSE
chr7	31583192	G	T	ENST00000615280	ENSG00000180347	ITPRID1	TRUE	FALSE
chr7	31583193	T	A	ENST00000615280	ENSG00000180347	ITPRID1	TRUE	FALSE
chr7	31583193	T	C	ENST00000615280	ENSG00000180347	ITPRID1	TRUE	FALSE
chr7	31583193	T	G	ENST00000615280	ENSG00000180347	ITPRID1	TRUE	FALSE
chr7	31642174	A	C	ENST00000615280	ENSG00000180347	ITPRID1	TRUE	FALSE
chr7	31642174	A	G	ENST00000615280	ENSG00000180347	ITPRID1	TRUE	FALSE
chr7	31642174	A	T	ENST00000615280	ENSG00000180347	ITPRID1	TRUE	FALSE
chr7	31642175	G	A	ENST00000615280	ENSG00000180347	ITPRID1	TRUE	FALSE
chr7	31642175	G	C	ENST00000615280	ENSG00000180347	ITPRID1	TRUE	FALSE
chr7	31642175	G	T	ENST00000615280	ENSG00000180347	ITPRID1	TRUE	FALSE
chr7	31642190	A	T	ENST00000615280	ENSG00000180347	ITPRID1	TRUE	TRUE
chr7	31642204	C	A	ENST00000615280	ENSG00000180347	ITPRID1	TRUE	TRUE
chr7	31642205	C	T	ENST00000615280	ENSG00000180347	ITPRID1	TRUE	TRUE
chr7	31642229	G	T	ENST00000615280	ENSG00000180347	ITPRID1	TRUE	TRUE
chr7	31642232	G	T	ENST00000615280	ENSG00000180347	ITPRID1	TRUE	TRUE
chr7	31642241	G	T	ENST00000615280	ENSG00000180347	ITPRID1	TRUE	TRUE
chr7	31642256	C	T	ENST00000615280	ENSG00000180347	ITPRID1	TRUE	TRUE
chr7	31642259	G	A	ENST00000615280	ENSG00000180347	ITPRID1	TRUE	FALSE
chr7	31642259	G	C	ENST00000615280	ENSG00000180347	ITPRID1	TRUE	FALSE
chr7	31642259	G	T	ENST00000615280	ENSG00000180347	ITPRID1	TRUE	FALSE
chr7	31642260	T	A	ENST00000615280	ENSG00000180347	ITPRID1	TRUE	FALSE
chr7	31642260	T	C	ENST00000615280	ENSG00000180347	ITPRID1	TRUE	FALSE
chr7	31642260	T	G	ENST00000615280	ENSG00000180347	ITPRID1	TRUE	FALSE
chr7	31642680	A	C	ENST00000615280	ENSG00000180347	ITPRID1	TRUE	FALSE
chr7	31642680	A	G	ENST00000615280	ENSG00000180347	ITPRID1	TRUE	FALSE
chr7	31642680	A	T	ENST00000615280	ENSG00000180347	ITPRID1	TRUE	FALSE
chr7	31642681	G	A	ENST00000615280	ENSG00000180347	ITPRID1	TRUE	FALSE
chr7	31642681	G	C	ENST00000615280	ENSG00000180347	ITPRID1	TRUE	FALSE
chr7	31642681	G	T	ENST00000615280	ENSG00000180347	ITPRID1	TRUE	FALSE
chr7	31642692	T	A	ENST00000615280	ENSG00000180347	ITPRID1	TRUE	TRUE
chr7	31642703	C	T	ENST00000615280	ENSG00000180347	ITPRID1	TRUE	TRUE
chr7	31642715	G	T	ENST00000615280	ENSG00000180347	ITPRID1	TRUE	TRUE
chr7	31642721	G	T	ENST00000615280	ENSG00000180347	ITPRID1	TRUE	TRUE
chr7	31642727	A	T	ENST00000615280	ENSG00000180347	ITPRID1	TRUE	TRUE
chr7	31642730	A	T	ENST00000615280	ENSG00000180347	ITPRID1	TRUE	TRUE
chr7	31642736	A	T	ENST00000615280	ENSG00000180347	ITPRID1	TRUE	TRUE
chr7	31642742	C	T	ENST00000615280	ENSG00000180347	ITPRID1	TRUE	TRUE
chr7	31642755	T	A	ENST00000615280	ENSG00000180347	ITPRID1	TRUE	TRUE
chr7	31642755	T	G	ENST00000615280	ENSG00000180347	ITPRID1	TRUE	TRUE
chr7	31642761	C	A	ENST00000615280	ENSG00000180347	ITPRID1	TRUE	TRUE
chr7	31642761	C	G	ENST00000615280	ENSG00000180347	ITPRID1	TRUE	TRUE
chr7	31642766	C	T	ENST00000615280	ENSG00000180347	ITPRID1	TRUE	TRUE
chr7	31642774	T	A	ENST00000615280	ENSG00000180347	ITPRID1	TRUE	TRUE
chr7	31642775	C	T	ENST00000615280	ENSG00000180347	ITPRID1	TRUE	TRUE
chr7	31642781	G	T	ENST00000615280	ENSG00000180347	ITPRID1	TRUE	TRUE
chr7	31642785	C	A	ENST00000615280	ENSG00000180347	ITPRID1	TRUE	TRUE
chr7	31642802	A	T	ENST00000615280	ENSG00000180347	ITPRID1	TRUE	TRUE
chr7	31642827	C	A	ENST00000615280	ENSG00000180347	ITPRID1	TRUE	TRUE
chr7	31642827	C	G	ENST00000615280	ENSG00000180347	ITPRID1	TRUE	TRUE
chr7	31642832	C	T	ENST00000615280	ENSG00000180347	ITPRID1	TRUE	TRUE
chr7	31642835	G	T	ENST00000615280	ENSG00000180347	ITPRID1	TRUE	TRUE
chr7	31642848	T	A	ENST00000615280	ENSG00000180347	ITPRID1	TRUE	TRUE
chr7	31642850	G	T	ENST00000615280	ENSG00000180347	ITPRID1	TRUE	TRUE
chr7	31642853	C	T	ENST00000615280	ENSG00000180347	ITPRID1	TRUE	TRUE
chr7	31642863	C	A	ENST00000615280	ENSG00000180347	ITPRID1	TRUE	TRUE
chr7	31642863	C	G	ENST00000615280	ENSG00000180347	ITPRID1	TRUE	TRUE
chr7	31642877	G	T	ENST00000615280	ENSG00000180347	ITPRID1	TRUE	TRUE
chr7	31642880	G	T	ENST00000615280	ENSG00000180347	ITPRID1	TRUE	TRUE
chr7	31642883	G	T	ENST00000615280	ENSG00000180347	ITPRID1	TRUE	TRUE
chr7	31642895	G	T	ENST00000615280	ENSG00000180347	ITPRID1	TRUE	TRUE
chr7	31642904	G	T	ENST00000615280	ENSG00000180347	ITPRID1	TRUE	TRUE
chr7	31642916	G	T	ENST00000615280	ENSG00000180347	ITPRID1	TRUE	TRUE
chr7	31642924	T	A	ENST00000615280	ENSG00000180347	ITPRID1	TRUE	TRUE
chr7	31642924	T	G	ENST00000615280	ENSG00000180347	ITPRID1	TRUE	TRUE
chr7	31642942	T	A	ENST00000615280	ENSG00000180347	ITPRID1	TRUE	TRUE
chr7	31642946	A	T	ENST00000615280	ENSG00000180347	ITPRID1	TRUE	TRUE
chr7	31642961	G	T	ENST00000615280	ENSG00000180347	ITPRID1	TRUE	TRUE
chr7	31642964	G	T	ENST00000615280	ENSG00000180347	ITPRID1	TRUE	TRUE
chr7	31642969	C	A	ENST00000615280	ENSG00000180347	ITPRID1	TRUE	TRUE
chr7	31642976	A	T	ENST00000615280	ENSG00000180347	ITPRID1	TRUE	TRUE
chr7	31642992	G	A	ENST00000615280	ENSG00000180347	ITPRID1	TRUE	TRUE
chr7	31642993	G	A	ENST00000615280	ENSG00000180347	ITPRID1	TRUE	TRUE
chr7	31642994	C	T	ENST00000615280	ENSG00000180347	ITPRID1	TRUE	TRUE
chr7	31643018	G	T	ENST00000615280	ENSG00000180347	ITPRID1	TRUE	TRUE
chr7	31643023	T	A	ENST00000615280	ENSG00000180347	ITPRID1	TRUE	TRUE
chr7	31643023	T	G	ENST00000615280	ENSG00000180347	ITPRID1	TRUE	TRUE
chr7	31643024	G	T	ENST00000615280	ENSG00000180347	ITPRID1	TRUE	TRUE
chr7	31643033	A	T	ENST00000615280	ENSG00000180347	ITPRID1	TRUE	TRUE
chr7	31643051	A	T	ENST00000615280	ENSG00000180347	ITPRID1	TRUE	TRUE
chr7	31643056	T	A	ENST00000615280	ENSG00000180347	ITPRID1	TRUE	TRUE
chr7	31643056	T	G	ENST00000615280	ENSG00000180347	ITPRID1	TRUE	TRUE
chr7	31643093	G	T	ENST00000615280	ENSG00000180347	ITPRID1	TRUE	TRUE
chr7	31643099	C	T	ENST00000615280	ENSG00000180347	ITPRID1	TRUE	TRUE
chr7	31643120	G	T	ENST00000615280	ENSG00000180347	ITPRID1	TRUE	TRUE
chr7	31643123	G	T	ENST00000615280	ENSG00000180347	ITPRID1	TRUE	TRUE
chr7	31643132	A	T	ENST00000615280	ENSG00000180347	ITPRID1	TRUE	TRUE
chr7	31643138	C	T	ENST00000615280	ENSG00000180347	ITPRID1	TRUE	TRUE
chr7	31643153	G	T	ENST00000615280	ENSG00000180347	ITPRID1	TRUE	TRUE
chr7	31643159	C	T	ENST00000615280	ENSG00000180347	ITPRID1	TRUE	TRUE
chr7	31643166	C	A	ENST00000615280	ENSG00000180347	ITPRID1	TRUE	TRUE
chr7	31643166	C	G	ENST00000615280	ENSG00000180347	ITPRID1	TRUE	TRUE
chr7	31643171	G	T	ENST00000615280	ENSG00000180347	ITPRID1	TRUE	TRUE
chr7	31643186	C	T	ENST00000615280	ENSG00000180347	ITPRID1	TRUE	TRUE
chr7	31643192	A	T	ENST00000615280	ENSG00000180347	ITPRID1	TRUE	TRUE
chr7	31643213	G	T	ENST00000615280	ENSG00000180347	ITPRID1	TRUE	TRUE
chr7	31643222	C	T	ENST00000615280	ENSG00000180347	ITPRID1	TRUE	TRUE
chr7	31643225	G	T	ENST00000615280	ENSG00000180347	ITPRID1	TRUE	TRUE
chr7	31643228	G	T	ENST00000615280	ENSG00000180347	ITPRID1	TRUE	TRUE
chr7	31643231	G	T	ENST00000615280	ENSG00000180347	ITPRID1	TRUE	TRUE
chr7	31643240	G	T	ENST00000615280	ENSG00000180347	ITPRID1	TRUE	TRUE
chr7	31643248	T	A	ENST00000615280	ENSG00000180347	ITPRID1	TRUE	TRUE
chr7	31643268	T	A	ENST00000615280	ENSG00000180347	ITPRID1	TRUE	TRUE
chr7	31643268	T	G	ENST00000615280	ENSG00000180347	ITPRID1	TRUE	TRUE
chr7	31643279	G	T	ENST00000615280	ENSG00000180347	ITPRID1	TRUE	TRUE
chr7	31643286	C	A	ENST00000615280	ENSG00000180347	ITPRID1	TRUE	TRUE
chr7	31643286	C	G	ENST00000615280	ENSG00000180347	ITPRID1	TRUE	TRUE
chr7	31643289	C	A	ENST00000615280	ENSG00000180347	ITPRID1	TRUE	TRUE
chr7	31643289	C	G	ENST00000615280	ENSG00000180347	ITPRID1	TRUE	TRUE
chr7	31643291	C	T	ENST00000615280	ENSG00000180347	ITPRID1	TRUE	TRUE
chr7	31643296	T	A	ENST00000615280	ENSG00000180347	ITPRID1	TRUE	TRUE
chr7	31643303	A	T	ENST00000615280	ENSG00000180347	ITPRID1	TRUE	TRUE
chr7	31643312	G	T	ENST00000615280	ENSG00000180347	ITPRID1	TRUE	TRUE
chr7	31643326	T	A	ENST00000615280	ENSG00000180347	ITPRID1	TRUE	TRUE
chr7	31643326	T	G	ENST00000615280	ENSG00000180347	ITPRID1	TRUE	TRUE
chr7	31643342	C	T	ENST00000615280	ENSG00000180347	ITPRID1	TRUE	TRUE
chr7	31643351	G	T	ENST00000615280	ENSG00000180347	ITPRID1	TRUE	TRUE
chr7	31643354	A	T	ENST00000615280	ENSG00000180347	ITPRID1	TRUE	TRUE
chr7	31643375	A	T	ENST00000615280	ENSG00000180347	ITPRID1	TRUE	TRUE
chr7	31643384	G	T	ENST00000615280	ENSG00000180347	ITPRID1	TRUE	TRUE
chr7	31643396	C	T	ENST00000615280	ENSG00000180347	ITPRID1	TRUE	TRUE
chr7	31643402	A	T	ENST00000615280	ENSG00000180347	ITPRID1	TRUE	TRUE
chr7	31643406	C	A	ENST00000615280	ENSG00000180347	ITPRID1	TRUE	TRUE
chr7	31643406	C	G	ENST00000615280	ENSG00000180347	ITPRID1	TRUE	TRUE
chr7	31643421	T	A	ENST00000615280	ENSG00000180347	ITPRID1	TRUE	TRUE
chr7	31643426	C	T	ENST00000615280	ENSG00000180347	ITPRID1	TRUE	TRUE
chr7	31643444	G	T	ENST00000615280	ENSG00000180347	ITPRID1	TRUE	TRUE
chr7	31643450	G	T	ENST00000615280	ENSG00000180347	ITPRID1	TRUE	TRUE
chr7	31643456	G	T	ENST00000615280	ENSG00000180347	ITPRID1	TRUE	TRUE
chr7	31643501	C	T	ENST00000615280	ENSG00000180347	ITPRID1	TRUE	TRUE
chr7	31643523	C	A	ENST00000615280	ENSG00000180347	ITPRID1	TRUE	TRUE
chr7	31643531	C	T	ENST00000615280	ENSG00000180347	ITPRID1	TRUE	TRUE
chr7	31643547	T	A	ENST00000615280	ENSG00000180347	ITPRID1	TRUE	TRUE
chr7	31643561	A	T	ENST00000615280	ENSG00000180347	ITPRID1	TRUE	TRUE
chr7	31643564	G	T	ENST00000615280	ENSG00000180347	ITPRID1	TRUE	TRUE
chr7	31643574	T	A	ENST00000615280	ENSG00000180347	ITPRID1	TRUE	TRUE
chr7	31643574	T	G	ENST00000615280	ENSG00000180347	ITPRID1	TRUE	TRUE
chr7	31643576	G	T	ENST00000615280	ENSG00000180347	ITPRID1	TRUE	TRUE
chr7	31643581	C	A	ENST00000615280	ENSG00000180347	ITPRID1	TRUE	TRUE
chr7	31643590	T	A	ENST00000615280	ENSG00000180347	ITPRID1	TRUE	TRUE
chr7	31643609	G	T	ENST00000615280	ENSG00000180347	ITPRID1	TRUE	TRUE
chr7	31643615	A	T	ENST00000615280	ENSG00000180347	ITPRID1	TRUE	TRUE
chr7	31643627	A	T	ENST00000615280	ENSG00000180347	ITPRID1	TRUE	TRUE
chr7	31643633	A	T	ENST00000615280	ENSG00000180347	ITPRID1	TRUE	TRUE
chr7	31643636	C	T	ENST00000615280	ENSG00000180347	ITPRID1	TRUE	TRUE
chr7	31643640	T	A	ENST00000615280	ENSG00000180347	ITPRID1	TRUE	TRUE
chr7	31643640	T	G	ENST00000615280	ENSG00000180347	ITPRID1	TRUE	TRUE
chr7	31643657	C	T	ENST00000615280	ENSG00000180347	ITPRID1	TRUE	TRUE
chr7	31643664	C	A	ENST00000615280	ENSG00000180347	ITPRID1	TRUE	TRUE
chr7	31643664	C	G	ENST00000615280	ENSG00000180347	ITPRID1	TRUE	TRUE
chr7	31643678	A	T	ENST00000615280	ENSG00000180347	ITPRID1	TRUE	TRUE
chr7	31643685	T	A	ENST00000615280	ENSG00000180347	ITPRID1	TRUE	TRUE
chr7	31643699	C	T	ENST00000615280	ENSG00000180347	ITPRID1	TRUE	TRUE
chr7	31643711	A	T	ENST00000615280	ENSG00000180347	ITPRID1	TRUE	TRUE
chr7	31643730	C	A	ENST00000615280	ENSG00000180347	ITPRID1	TRUE	TRUE
chr7	31643730	C	G	ENST00000615280	ENSG00000180347	ITPRID1	TRUE	TRUE
chr7	31643749	C	A	ENST00000615280	ENSG00000180347	ITPRID1	TRUE	TRUE
chr7	31643764	C	A	ENST00000615280	ENSG00000180347	ITPRID1	TRUE	TRUE
chr7	31643785	C	A	ENST00000615280	ENSG00000180347	ITPRID1	TRUE	TRUE
chr7	31643788	C	A	ENST00000615280	ENSG00000180347	ITPRID1	TRUE	TRUE
chr7	31643794	C	A	ENST00000615280	ENSG00000180347	ITPRID1	TRUE	TRUE
chr7	31643797	T	A	ENST00000615280	ENSG00000180347	ITPRID1	TRUE	TRUE
chr7	31643815	C	A	ENST00000615280	ENSG00000180347	ITPRID1	TRUE	TRUE
chr7	31643822	G	T	ENST00000615280	ENSG00000180347	ITPRID1	TRUE	TRUE
chr7	31643828	C	T	ENST00000615280	ENSG00000180347	ITPRID1	TRUE	TRUE
chr7	31643843	G	T	ENST00000615280	ENSG00000180347	ITPRID1	TRUE	TRUE
chr7	31643850	C	A	ENST00000615280	ENSG00000180347	ITPRID1	TRUE	TRUE
chr7	31643850	C	G	ENST00000615280	ENSG00000180347	ITPRID1	TRUE	TRUE
chr7	31643857	T	A	ENST00000615280	ENSG00000180347	ITPRID1	TRUE	TRUE
chr7	31643866	C	A	ENST00000615280	ENSG00000180347	ITPRID1	TRUE	TRUE
chr7	31643872	T	A	ENST00000615280	ENSG00000180347	ITPRID1	TRUE	TRUE
chr7	31643874	C	A	ENST00000615280	ENSG00000180347	ITPRID1	TRUE	TRUE
chr7	31643874	C	G	ENST00000615280	ENSG00000180347	ITPRID1	TRUE	TRUE
chr7	31643888	C	T	ENST00000615280	ENSG00000180347	ITPRID1	TRUE	TRUE
chr7	31643891	G	T	ENST00000615280	ENSG00000180347	ITPRID1	TRUE	TRUE
chr7	31643897	C	T	ENST00000615280	ENSG00000180347	ITPRID1	TRUE	TRUE
chr7	31643913	T	A	ENST00000615280	ENSG00000180347	ITPRID1	TRUE	TRUE
chr7	31643915	A	T	ENST00000615280	ENSG00000180347	ITPRID1	TRUE	TRUE
chr7	31643924	C	T	ENST00000615280	ENSG00000180347	ITPRID1	TRUE	TRUE
chr7	31643942	G	T	ENST00000615280	ENSG00000180347	ITPRID1	TRUE	TRUE
chr7	31643950	T	A	ENST00000615280	ENSG00000180347	ITPRID1	TRUE	TRUE
chr7	31643954	G	A	ENST00000615280	ENSG00000180347	ITPRID1	FALSE	FALSE
chr7	31643954	G	C	ENST00000615280	ENSG00000180347	ITPRID1	FALSE	FALSE
chr7	31643954	G	T	ENST00000615280	ENSG00000180347	ITPRID1	FALSE	FALSE
chr7	31643955	T	A	ENST00000615280	ENSG00000180347	ITPRID1	FALSE	FALSE
chr7	31643955	T	C	ENST00000615280	ENSG00000180347	ITPRID1	FALSE	FALSE
chr7	31643955	T	G	ENST00000615280	ENSG00000180347	ITPRID1	FALSE	FALSE
chr7	31651140	A	C	ENST00000615280	ENSG00000180347	ITPRID1	TRUE	FALSE
chr7	31651140	A	G	ENST00000615280	ENSG00000180347	ITPRID1	TRUE	FALSE
chr7	31651140	A	T	ENST00000615280	ENSG00000180347	ITPRID1	TRUE	FALSE
chr7	31651141	G	A	ENST00000615280	ENSG00000180347	ITPRID1	TRUE	FALSE
chr7	31651141	G	C	ENST00000615280	ENSG00000180347	ITPRID1	TRUE	FALSE
chr7	31651141	G	T	ENST00000615280	ENSG00000180347	ITPRID1	TRUE	FALSE
chr7	31651144	C	A	ENST00000615280	ENSG00000180347	ITPRID1	TRUE	TRUE
chr7	31651154	G	T	ENST00000615280	ENSG00000180347	ITPRID1	TRUE	TRUE
chr7	31651160	G	T	ENST00000615280	ENSG00000180347	ITPRID1	TRUE	TRUE
chr7	31651169	A	T	ENST00000615280	ENSG00000180347	ITPRID1	TRUE	TRUE
chr7	31651180	C	A	ENST00000615280	ENSG00000180347	ITPRID1	TRUE	TRUE
chr7	31651181	C	T	ENST00000615280	ENSG00000180347	ITPRID1	TRUE	TRUE
chr7	31651193	G	T	ENST00000615280	ENSG00000180347	ITPRID1	TRUE	TRUE
chr7	31651198	T	A	ENST00000615280	ENSG00000180347	ITPRID1	TRUE	TRUE
chr7	31651198	T	G	ENST00000615280	ENSG00000180347	ITPRID1	TRUE	TRUE
chr7	31651200	T	A	ENST00000615280	ENSG00000180347	ITPRID1	TRUE	TRUE
chr7	31651200	T	G	ENST00000615280	ENSG00000180347	ITPRID1	TRUE	TRUE
chr7	31651202	G	T	ENST00000615280	ENSG00000180347	ITPRID1	TRUE	TRUE
chr7	31651205	G	T	ENST00000615280	ENSG00000180347	ITPRID1	TRUE	TRUE
chr7	31651211	G	T	ENST00000615280	ENSG00000180347	ITPRID1	TRUE	TRUE
chr7	31651214	C	T	ENST00000615280	ENSG00000180347	ITPRID1	TRUE	TRUE
chr7	31651226	G	T	ENST00000615280	ENSG00000180347	ITPRID1	TRUE	TRUE
chr7	31651229	C	T	ENST00000615280	ENSG00000180347	ITPRID1	TRUE	TRUE
chr7	31651232	C	T	ENST00000615280	ENSG00000180347	ITPRID1	TRUE	TRUE
chr7	31651257	C	A	ENST00000615280	ENSG00000180347	ITPRID1	TRUE	TRUE
chr7	31651257	C	G	ENST00000615280	ENSG00000180347	ITPRID1	TRUE	TRUE
chr7	31651259	G	T	ENST00000615280	ENSG00000180347	ITPRID1	TRUE	TRUE
chr7	31651262	G	T	ENST00000615280	ENSG00000180347	ITPRID1	TRUE	TRUE
chr7	31651265	G	T	ENST00000615280	ENSG00000180347	ITPRID1	TRUE	TRUE
chr7	31651270	G	A	ENST00000615280	ENSG00000180347	ITPRID1	TRUE	FALSE
chr7	31651270	G	C	ENST00000615280	ENSG00000180347	ITPRID1	TRUE	FALSE
chr7	31651270	G	T	ENST00000615280	ENSG00000180347	ITPRID1	TRUE	FALSE
chr7	31651271	T	A	ENST00000615280	ENSG00000180347	ITPRID1	TRUE	FALSE
chr7	31651271	T	C	ENST00000615280	ENSG00000180347	ITPRID1	TRUE	FALSE
chr7	31651271	T	G	ENST00000615280	ENSG00000180347	ITPRID1	TRUE	FALSE
chr7	31651937	A	C	ENST00000615280	ENSG00000180347	ITPRID1	TRUE	FALSE
chr7	31651937	A	G	ENST00000615280	ENSG00000180347	ITPRID1	TRUE	FALSE
chr7	31651937	A	T	ENST00000615280	ENSG00000180347	ITPRID1	TRUE	FALSE
chr7	31651938	G	A	ENST00000615280	ENSG00000180347	ITPRID1	TRUE	FALSE
chr7	31651938	G	C	ENST00000615280	ENSG00000180347	ITPRID1	TRUE	FALSE
chr7	31651938	G	T	ENST00000615280	ENSG00000180347	ITPRID1	TRUE	FALSE
chr7	31651940	G	T	ENST00000615280	ENSG00000180347	ITPRID1	TRUE	TRUE
chr7	31651943	G	T	ENST00000615280	ENSG00000180347	ITPRID1	TRUE	TRUE
chr7	31651949	G	T	ENST00000615280	ENSG00000180347	ITPRID1	TRUE	TRUE
chr7	31651952	C	T	ENST00000615280	ENSG00000180347	ITPRID1	TRUE	TRUE
chr7	31651958	C	T	ENST00000615280	ENSG00000180347	ITPRID1	TRUE	TRUE
chr7	31651965	T	A	ENST00000615280	ENSG00000180347	ITPRID1	TRUE	TRUE
chr7	31651965	T	G	ENST00000615280	ENSG00000180347	ITPRID1	TRUE	TRUE
chr7	31651970	G	T	ENST00000615280	ENSG00000180347	ITPRID1	TRUE	TRUE
chr7	31651982	C	T	ENST00000615280	ENSG00000180347	ITPRID1	TRUE	TRUE
chr7	31651985	C	T	ENST00000615280	ENSG00000180347	ITPRID1	TRUE	TRUE
chr7	31651994	G	T	ENST00000615280	ENSG00000180347	ITPRID1	TRUE	TRUE
chr7	31651998	T	A	ENST00000615280	ENSG00000180347	ITPRID1	TRUE	TRUE
chr7	31652000	G	T	ENST00000615280	ENSG00000180347	ITPRID1	FALSE	FALSE
chr7	31652006	C	T	ENST00000615280	ENSG00000180347	ITPRID1	FALSE	FALSE
chr7	31652010	T	A	ENST00000615280	ENSG00000180347	ITPRID1	FALSE	FALSE
chr7	31652010	T	G	ENST00000615280	ENSG00000180347	ITPRID1	FALSE	FALSE
chr7	31652012	G	T	ENST00000615280	ENSG00000180347	ITPRID1	FALSE	FALSE
chr7	31652024	C	T	ENST00000615280	ENSG00000180347	ITPRID1	FALSE	FALSE
chr7	31652027	C	T	ENST00000615280	ENSG00000180347	ITPRID1	FALSE	FALSE
chr7	31652033	A	T	ENST00000615280	ENSG00000180347	ITPRID1	FALSE	FALSE
chr7	31652036	G	T	ENST00000615280	ENSG00000180347	ITPRID1	FALSE	FALSE
chr7	31652046	T	A	ENST00000615280	ENSG00000180347	ITPRID1	FALSE	FALSE
chr7	31652046	T	G	ENST00000615280	ENSG00000180347	ITPRID1	FALSE	FALSE
chr7	31652051	G	A	ENST00000615280	ENSG00000180347	ITPRID1	FALSE	FALSE
chr7	31652051	G	C	ENST00000615280	ENSG00000180347	ITPRID1	FALSE	FALSE
chr7	31652051	G	T	ENST00000615280	ENSG00000180347	ITPRID1	FALSE	FALSE
chr7	31652052	T	A	ENST00000615280	ENSG00000180347	ITPRID1	FALSE	FALSE
chr7	31652052	T	C	ENST00000615280	ENSG00000180347	ITPRID1	FALSE	FALSE
chr7	31652052	T	G	ENST00000615280	ENSG00000180347	ITPRID1	FALSE	FALSE
chr7	31652516	A	C	ENST00000615280	ENSG00000180347	ITPRID1	TRUE	FALSE
chr7	31652516	A	G	ENST00000615280	ENSG00000180347	ITPRID1	TRUE	FALSE
chr7	31652516	A	T	ENST00000615280	ENSG00000180347	ITPRID1	TRUE	FALSE
chr7	31652517	G	A	ENST00000615280	ENSG00000180347	ITPRID1	TRUE	FALSE
chr7	31652517	G	C	ENST00000615280	ENSG00000180347	ITPRID1	TRUE	FALSE
chr7	31652517	G	T	ENST00000615280	ENSG00000180347	ITPRID1	TRUE	FALSE
chr7	31652518	C	T	ENST00000615280	ENSG00000180347	ITPRID1	FALSE	FALSE
chr7	31652524	G	T	ENST00000615280	ENSG00000180347	ITPRID1	FALSE	FALSE
chr7	31652539	G	T	ENST00000615280	ENSG00000180347	ITPRID1	FALSE	FALSE
chr7	31652548	G	T	ENST00000615280	ENSG00000180347	ITPRID1	FALSE	FALSE
chr7	31652556	T	A	ENST00000615280	ENSG00000180347	ITPRID1	FALSE	FALSE
chr7	31652556	T	G	ENST00000615280	ENSG00000180347	ITPRID1	FALSE	FALSE
chr7	31652558	C	A	ENST00000615280	ENSG00000180347	ITPRID1	FALSE	FALSE
chr7	31652558	C	G	ENST00000615280	ENSG00000180347	ITPRID1	FALSE	FALSE
chr7	31652569	C	T	ENST00000615280	ENSG00000180347	ITPRID1	FALSE	FALSE
chr7	31652574	T	A	ENST00000615280	ENSG00000180347	ITPRID1	FALSE	FALSE
chr7	31652574	T	G	ENST00000615280	ENSG00000180347	ITPRID1	FALSE	FALSE
chr7	31652579	G	A	ENST00000615280	ENSG00000180347	ITPRID1	FALSE	FALSE
chr7	31652580	G	A	ENST00000615280	ENSG00000180347	ITPRID1	FALSE	FALSE
chr7	31652584	G	T	ENST00000615280	ENSG00000180347	ITPRID1	FALSE	FALSE
chr7	31652587	G	T	ENST00000615280	ENSG00000180347	ITPRID1	FALSE	FALSE
chr7	31652599	C	T	ENST00000615280	ENSG00000180347	ITPRID1	FALSE	FALSE
chr7	31652606	C	A	ENST00000615280	ENSG00000180347	ITPRID1	FALSE	FALSE
chr7	31652606	C	G	ENST00000615280	ENSG00000180347	ITPRID1	FALSE	FALSE
chr7	31652610	T	A	ENST00000615280	ENSG00000180347	ITPRID1	FALSE	FALSE
chr7	31652614	A	T	ENST00000615280	ENSG00000180347	ITPRID1	FALSE	FALSE
chr7	31652665	C	T	ENST00000615280	ENSG00000180347	ITPRID1	FALSE	FALSE
chr7	31652668	G	T	ENST00000615280	ENSG00000180347	ITPRID1	FALSE	FALSE
chr7	31652679	T	A	ENST00000615280	ENSG00000180347	ITPRID1	FALSE	FALSE
chr7	31652681	C	A	ENST00000615280	ENSG00000180347	ITPRID1	FALSE	FALSE
chr7	31652681	C	G	ENST00000615280	ENSG00000180347	ITPRID1	FALSE	FALSE
chr7	31652692	C	T	ENST00000615280	ENSG00000180347	ITPRID1	FALSE	FALSE
chr7	31652696	T	A	ENST00000615280	ENSG00000180347	ITPRID1	FALSE	FALSE
chr7	31652720	T	A	ENST00000615280	ENSG00000180347	ITPRID1	FALSE	FALSE
chr7	31652722	G	T	ENST00000615280	ENSG00000180347	ITPRID1	FALSE	FALSE
chr7	31652747	C	A	ENST00000615280	ENSG00000180347	ITPRID1	FALSE	FALSE
chr7	31652747	C	G	ENST00000615280	ENSG00000180347	ITPRID1	FALSE	FALSE
chr7	31652750	C	A	ENST00000615280	ENSG00000180347	ITPRID1	FALSE	FALSE
chr7	31652750	C	G	ENST00000615280	ENSG00000180347	ITPRID1	FALSE	FALSE
chr7	31652753	C	A	ENST00000615280	ENSG00000180347	ITPRID1	FALSE	FALSE
chr7	31652753	C	G	ENST00000615280	ENSG00000180347	ITPRID1	FALSE	FALSE
chr7	31652759	G	A	ENST00000615280	ENSG00000180347	ITPRID1	FALSE	FALSE
chr7	31652760	G	A	ENST00000615280	ENSG00000180347	ITPRID1	FALSE	FALSE
chr7	31652764	A	T	ENST00000615280	ENSG00000180347	ITPRID1	FALSE	FALSE
chr7	31652768	T	A	ENST00000615280	ENSG00000180347	ITPRID1	FALSE	FALSE
chr7	31652768	T	G	ENST00000615280	ENSG00000180347	ITPRID1	FALSE	FALSE
chr7	31652783	T	A	ENST00000615280	ENSG00000180347	ITPRID1	FALSE	FALSE
chr7	31652786	C	A	ENST00000615280	ENSG00000180347	ITPRID1	FALSE	FALSE
chr7	31652786	C	G	ENST00000615280	ENSG00000180347	ITPRID1	FALSE	FALSE
chr7	31652793	T	A	ENST00000615280	ENSG00000180347	ITPRID1	FALSE	FALSE
chr7	31652800	G	T	ENST00000615280	ENSG00000180347	ITPRID1	FALSE	FALSE
chr7	31652803	G	T	ENST00000615280	ENSG00000180347	ITPRID1	FALSE	FALSE
chr7	31652806	A	T	ENST00000615280	ENSG00000180347	ITPRID1	FALSE	FALSE
chr7	31687307	G	A	ENST00000342032	ENSG00000106341	PPP1R17	FALSE	FALSE
chr7	31687307	G	C	ENST00000342032	ENSG00000106341	PPP1R17	FALSE	FALSE
chr7	31687307	G	T	ENST00000342032	ENSG00000106341	PPP1R17	FALSE	FALSE
chr7	31687308	T	A	ENST00000342032	ENSG00000106341	PPP1R17	FALSE	FALSE
chr7	31687308	T	C	ENST00000342032	ENSG00000106341	PPP1R17	FALSE	FALSE
chr7	31687308	T	G	ENST00000342032	ENSG00000106341	PPP1R17	FALSE	FALSE
chr7	31692404	A	C	ENST00000342032	ENSG00000106341	PPP1R17	TRUE	FALSE
chr7	31692404	A	G	ENST00000342032	ENSG00000106341	PPP1R17	TRUE	FALSE
chr7	31692404	A	T	ENST00000342032	ENSG00000106341	PPP1R17	TRUE	FALSE
chr7	31692405	G	A	ENST00000342032	ENSG00000106341	PPP1R17	TRUE	FALSE
chr7	31692405	G	C	ENST00000342032	ENSG00000106341	PPP1R17	TRUE	FALSE
chr7	31692405	G	T	ENST00000342032	ENSG00000106341	PPP1R17	TRUE	FALSE
chr7	31692454	G	T	ENST00000342032	ENSG00000106341	PPP1R17	FALSE	FALSE
chr7	31692457	C	T	ENST00000342032	ENSG00000106341	PPP1R17	FALSE	FALSE
chr7	31692463	C	T	ENST00000342032	ENSG00000106341	PPP1R17	FALSE	FALSE
chr7	31692472	G	T	ENST00000342032	ENSG00000106341	PPP1R17	FALSE	FALSE
chr7	31692479	C	A	ENST00000342032	ENSG00000106341	PPP1R17	FALSE	FALSE
chr7	31692479	C	G	ENST00000342032	ENSG00000106341	PPP1R17	FALSE	FALSE
chr7	31692481	G	T	ENST00000342032	ENSG00000106341	PPP1R17	FALSE	FALSE
chr7	31692487	A	T	ENST00000342032	ENSG00000106341	PPP1R17	FALSE	FALSE
chr7	31692496	A	T	ENST00000342032	ENSG00000106341	PPP1R17	TRUE	FALSE
chr7	31692513	C	A	ENST00000342032	ENSG00000106341	PPP1R17	TRUE	TRUE
chr7	31692521	T	A	ENST00000342032	ENSG00000106341	PPP1R17	TRUE	TRUE
chr7	31692521	T	G	ENST00000342032	ENSG00000106341	PPP1R17	TRUE	TRUE
chr7	31692524	G	A	ENST00000342032	ENSG00000106341	PPP1R17	TRUE	FALSE
chr7	31692524	G	C	ENST00000342032	ENSG00000106341	PPP1R17	TRUE	FALSE
chr7	31692524	G	T	ENST00000342032	ENSG00000106341	PPP1R17	TRUE	FALSE
chr7	31692525	T	A	ENST00000342032	ENSG00000106341	PPP1R17	TRUE	FALSE
chr7	31692525	T	C	ENST00000342032	ENSG00000106341	PPP1R17	TRUE	FALSE
chr7	31692525	T	G	ENST00000342032	ENSG00000106341	PPP1R17	TRUE	FALSE
chr7	31695467	A	C	ENST00000342032	ENSG00000106341	PPP1R17	TRUE	FALSE
chr7	31695467	A	G	ENST00000342032	ENSG00000106341	PPP1R17	TRUE	FALSE
chr7	31695467	A	T	ENST00000342032	ENSG00000106341	PPP1R17	TRUE	FALSE
chr7	31695468	G	A	ENST00000342032	ENSG00000106341	PPP1R17	TRUE	FALSE
chr7	31695468	G	C	ENST00000342032	ENSG00000106341	PPP1R17	TRUE	FALSE
chr7	31695468	G	T	ENST00000342032	ENSG00000106341	PPP1R17	TRUE	FALSE
chr7	31695478	C	A	ENST00000342032	ENSG00000106341	PPP1R17	TRUE	TRUE
chr7	31695478	C	G	ENST00000342032	ENSG00000106341	PPP1R17	TRUE	TRUE
chr7	31695483	C	T	ENST00000342032	ENSG00000106341	PPP1R17	TRUE	TRUE
chr7	31695492	A	T	ENST00000342032	ENSG00000106341	PPP1R17	TRUE	TRUE
chr7	31695500	T	A	ENST00000342032	ENSG00000106341	PPP1R17	TRUE	TRUE
chr7	31695507	A	T	ENST00000342032	ENSG00000106341	PPP1R17	TRUE	TRUE
chr7	31695510	A	T	ENST00000342032	ENSG00000106341	PPP1R17	TRUE	TRUE
chr7	31695513	A	T	ENST00000342032	ENSG00000106341	PPP1R17	TRUE	TRUE
chr7	31695519	A	T	ENST00000342032	ENSG00000106341	PPP1R17	TRUE	TRUE
chr7	31695522	A	T	ENST00000342032	ENSG00000106341	PPP1R17	TRUE	TRUE
chr7	31695525	G	T	ENST00000342032	ENSG00000106341	PPP1R17	TRUE	TRUE
chr7	31695528	A	T	ENST00000342032	ENSG00000106341	PPP1R17	TRUE	TRUE
chr7	31695537	C	T	ENST00000342032	ENSG00000106341	PPP1R17	TRUE	TRUE
chr7	31695555	G	T	ENST00000342032	ENSG00000106341	PPP1R17	TRUE	TRUE
chr7	31695559	C	A	ENST00000342032	ENSG00000106341	PPP1R17	TRUE	TRUE
chr7	31695559	C	G	ENST00000342032	ENSG00000106341	PPP1R17	TRUE	TRUE
chr7	31695564	C	T	ENST00000342032	ENSG00000106341	PPP1R17	TRUE	TRUE
chr7	31695567	A	T	ENST00000342032	ENSG00000106341	PPP1R17
chr7	31695570	A	T	ENST00000342032	ENSG00000106341	PPP1R17
chr7	31695582	A	T	ENST00000342032	ENSG00000106341	PPP1R17	TRUE	TRUE
chr7	31695622	G	A	ENST00000342032	ENSG00000106341	PPP1R17	TRUE	FALSE
chr7	31695622	G	C	ENST00000342032	ENSG00000106341	PPP1R17	TRUE	FALSE
chr7	31695622	G	T	ENST00000342032	ENSG00000106341	PPP1R17	TRUE	FALSE
chr7	31695623	T	A	ENST00000342032	ENSG00000106341	PPP1R17	TRUE	FALSE
chr7	31695623	T	C	ENST00000342032	ENSG00000106341	PPP1R17	TRUE	FALSE
chr7	31695623	T	G	ENST00000342032	ENSG00000106341	PPP1R17	TRUE	FALSE
chr7	31696963	A	C	ENST00000342032	ENSG00000106341	PPP1R17	TRUE	FALSE
chr7	31696963	A	G	ENST00000342032	ENSG00000106341	PPP1R17	TRUE	FALSE
chr7	31696963	A	T	ENST00000342032	ENSG00000106341	PPP1R17	TRUE	FALSE
chr7	31696964	G	A	ENST00000342032	ENSG00000106341	PPP1R17	TRUE	FALSE
chr7	31696964	G	C	ENST00000342032	ENSG00000106341	PPP1R17	TRUE	FALSE
chr7	31696964	G	T	ENST00000342032	ENSG00000106341	PPP1R17	TRUE	FALSE
chr7	31696974	C	A	ENST00000342032	ENSG00000106341	PPP1R17	TRUE	TRUE
chr7	31696974	C	G	ENST00000342032	ENSG00000106341	PPP1R17	TRUE	TRUE
chr7	31696976	G	T	ENST00000342032	ENSG00000106341	PPP1R17	TRUE	TRUE
chr7	31696983	T	A	ENST00000342032	ENSG00000106341	PPP1R17	TRUE	TRUE
chr7	31696983	T	G	ENST00000342032	ENSG00000106341	PPP1R17	TRUE	TRUE
chr7	31696988	A	T	ENST00000342032	ENSG00000106341	PPP1R17	TRUE	TRUE
chr7	31696991	A	T	ENST00000342032	ENSG00000106341	PPP1R17	TRUE	TRUE
chr7	31696996	C	A	ENST00000342032	ENSG00000106341	PPP1R17	TRUE	TRUE
chr7	31696996	C	G	ENST00000342032	ENSG00000106341	PPP1R17	TRUE	TRUE
chr7	31697003	C	T	ENST00000342032	ENSG00000106341	PPP1R17	TRUE	TRUE
chr7	31697006	G	T	ENST00000342032	ENSG00000106341	PPP1R17	TRUE	TRUE
chr7	31697009	A	T	ENST00000342032	ENSG00000106341	PPP1R17	TRUE	TRUE
chr7	31697018	A	T	ENST00000342032	ENSG00000106341	PPP1R17	TRUE	TRUE
chr7	31697024	A	T	ENST00000342032	ENSG00000106341	PPP1R17	TRUE	TRUE
chr7	31697057	G	T	ENST00000342032	ENSG00000106341	PPP1R17	TRUE	TRUE
chr7	31697060	C	T	ENST00000342032	ENSG00000106341	PPP1R17	TRUE	TRUE
chr7	31697063	A	T	ENST00000342032	ENSG00000106341	PPP1R17	TRUE	TRUE
chr7	31697066	A	T	ENST00000342032	ENSG00000106341	PPP1R17	TRUE	TRUE
chr7	31697075	A	T	ENST00000342032	ENSG00000106341	PPP1R17	FALSE	FALSE
chr7	31697078	A	T	ENST00000342032	ENSG00000106341	PPP1R17	FALSE	FALSE
chr7	31697118	G	A	ENST00000342032	ENSG00000106341	PPP1R17	TRUE	FALSE
chr7	31697118	G	C	ENST00000342032	ENSG00000106341	PPP1R17	TRUE	FALSE
chr7	31697118	G	T	ENST00000342032	ENSG00000106341	PPP1R17	TRUE	FALSE
chr7	31697119	T	A	ENST00000342032	ENSG00000106341	PPP1R17	TRUE	FALSE
chr7	31697119	T	C	ENST00000342032	ENSG00000106341	PPP1R17	TRUE	FALSE
chr7	31697119	T	G	ENST00000342032	ENSG00000106341	PPP1R17	TRUE	FALSE
chr7	31707202	A	C	ENST00000342032	ENSG00000106341	PPP1R17	TRUE	FALSE
chr7	31707202	A	G	ENST00000342032	ENSG00000106341	PPP1R17	TRUE	FALSE
chr7	31707202	A	T	ENST00000342032	ENSG00000106341	PPP1R17	TRUE	FALSE
chr7	31707203	G	A	ENST00000342032	ENSG00000106341	PPP1R17	TRUE	FALSE
chr7	31707203	G	C	ENST00000342032	ENSG00000106341	PPP1R17	TRUE	FALSE
chr7	31707203	G	T	ENST00000342032	ENSG00000106341	PPP1R17	TRUE	FALSE
chr7	31707213	T	A	ENST00000342032	ENSG00000106341	PPP1R17	FALSE	FALSE
chr7	31707224	G	T	ENST00000342032	ENSG00000106341	PPP1R17	FALSE	FALSE
chr7	31707227	A	T	ENST00000342032	ENSG00000106341	PPP1R17	FALSE	FALSE
chr7	31707233	A	T	ENST00000342032	ENSG00000106341	PPP1R17	FALSE	FALSE
chr7	31707245	G	T	ENST00000342032	ENSG00000106341	PPP1R17	FALSE	FALSE
chr7	31707254	G	T	ENST00000342032	ENSG00000106341	PPP1R17	FALSE	FALSE
chr7	31707257	A	T	ENST00000342032	ENSG00000106341	PPP1R17	FALSE	FALSE
chr7	31707269	A	T	ENST00000342032	ENSG00000106341	PPP1R17	FALSE	FALSE
chr7	31753389	T	A	ENST00000396191	ENSG00000154678	PDE1C	FALSE	FALSE
chr7	31753392	T	A	ENST00000396191	ENSG00000154678	PDE1C	FALSE	FALSE
chr7	31753396	C	T	ENST00000396191	ENSG00000154678	PDE1C	FALSE	FALSE
chr7	31753397	C	T	ENST00000396191	ENSG00000154678	PDE1C	FALSE	FALSE
chr7	31753406	G	C	ENST00000396191	ENSG00000154678	PDE1C	FALSE	FALSE
chr7	31753406	G	T	ENST00000396191	ENSG00000154678	PDE1C	FALSE	FALSE
chr7	31753416	G	A	ENST00000396191	ENSG00000154678	PDE1C	FALSE	FALSE
chr7	31753422	T	A	ENST00000396191	ENSG00000154678	PDE1C	FALSE	FALSE
chr7	31753425	T	A	ENST00000396191	ENSG00000154678	PDE1C	FALSE	FALSE
chr7	31753431	T	A	ENST00000396191	ENSG00000154678	PDE1C	FALSE	FALSE
chr7	31753440	G	A	ENST00000396191	ENSG00000154678	PDE1C	FALSE	FALSE
chr7	31753452	T	A	ENST00000396191	ENSG00000154678	PDE1C	FALSE	FALSE
chr7	31753453	G	C	ENST00000396191	ENSG00000154678	PDE1C	FALSE	FALSE
chr7	31753453	G	T	ENST00000396191	ENSG00000154678	PDE1C	FALSE	FALSE
chr7	31753470	C	A	ENST00000396191	ENSG00000154678	PDE1C	FALSE	FALSE
chr7	31753479	T	A	ENST00000396191	ENSG00000154678	PDE1C	FALSE	FALSE
chr7	31753482	T	A	ENST00000396191	ENSG00000154678	PDE1C	FALSE	FALSE
chr7	31753484	G	C	ENST00000396191	ENSG00000154678	PDE1C	FALSE	FALSE
chr7	31753484	G	T	ENST00000396191	ENSG00000154678	PDE1C	FALSE	FALSE
chr7	31753490	G	C	ENST00000396191	ENSG00000154678	PDE1C	FALSE	FALSE
chr7	31753490	G	T	ENST00000396191	ENSG00000154678	PDE1C	FALSE	FALSE
chr7	31753498	A	C	ENST00000396191	ENSG00000154678	PDE1C	FALSE	FALSE
chr7	31753498	A	T	ENST00000396191	ENSG00000154678	PDE1C	FALSE	FALSE
chr7	31753513	G	C	ENST00000396191	ENSG00000154678	PDE1C	FALSE	FALSE
chr7	31753513	G	T	ENST00000396191	ENSG00000154678	PDE1C	FALSE	FALSE
chr7	31753527	T	A	ENST00000396191	ENSG00000154678	PDE1C	FALSE	FALSE
chr7	31753538	A	T	ENST00000396191	ENSG00000154678	PDE1C	FALSE	FALSE
chr7	31753548	T	A	ENST00000396191	ENSG00000154678	PDE1C	FALSE	FALSE
chr7	31753554	C	A	ENST00000396191	ENSG00000154678	PDE1C	FALSE	FALSE
chr7	31753554	C	G	ENST00000396191	ENSG00000154678	PDE1C	FALSE	FALSE
chr7	31753554	C	T	ENST00000396191	ENSG00000154678	PDE1C	FALSE	FALSE
chr7	31753555	T	A	ENST00000396191	ENSG00000154678	PDE1C	FALSE	FALSE
chr7	31753555	T	C	ENST00000396191	ENSG00000154678	PDE1C	FALSE	FALSE
chr7	31753555	T	G	ENST00000396191	ENSG00000154678	PDE1C	FALSE	FALSE
chr7	31775662	A	C	ENST00000396191	ENSG00000154678	PDE1C	TRUE	FALSE
chr7	31775662	A	G	ENST00000396191	ENSG00000154678	PDE1C	FALSE	FALSE
chr7	31775662	A	T	ENST00000396191	ENSG00000154678	PDE1C	TRUE	FALSE
chr7	31775663	C	A	ENST00000396191	ENSG00000154678	PDE1C	TRUE	FALSE
chr7	31775663	C	G	ENST00000396191	ENSG00000154678	PDE1C	TRUE	FALSE
chr7	31775663	C	T	ENST00000396191	ENSG00000154678	PDE1C	TRUE	FALSE
chr7	31775669	A	T	ENST00000396191	ENSG00000154678	PDE1C	FALSE	FALSE
chr7	31775680	A	T	ENST00000396191	ENSG00000154678	PDE1C	FALSE	FALSE
chr7	31775708	G	C	ENST00000396191	ENSG00000154678	PDE1C	FALSE	FALSE
chr7	31775708	G	T	ENST00000396191	ENSG00000154678	PDE1C	FALSE	FALSE
chr7	31775724	G	A	ENST00000396191	ENSG00000154678	PDE1C	TRUE	TRUE
chr7	31775727	T	A	ENST00000396191	ENSG00000154678	PDE1C	TRUE	TRUE
chr7	31775733	C	A	ENST00000396191	ENSG00000154678	PDE1C	TRUE	FALSE
chr7	31775733	C	G	ENST00000396191	ENSG00000154678	PDE1C	TRUE	FALSE
chr7	31775733	C	T	ENST00000396191	ENSG00000154678	PDE1C	TRUE	FALSE
chr7	31775734	T	A	ENST00000396191	ENSG00000154678	PDE1C	TRUE	FALSE
chr7	31775734	T	C	ENST00000396191	ENSG00000154678	PDE1C	TRUE	FALSE
chr7	31775734	T	G	ENST00000396191	ENSG00000154678	PDE1C	TRUE	FALSE
chr7	31809029	A	C	ENST00000396191	ENSG00000154678	PDE1C	TRUE	FALSE
chr7	31809029	A	G	ENST00000396191	ENSG00000154678	PDE1C	TRUE	FALSE
chr7	31809029	A	T	ENST00000396191	ENSG00000154678	PDE1C	TRUE	FALSE
chr7	31809030	C	A	ENST00000396191	ENSG00000154678	PDE1C	TRUE	FALSE
chr7	31809030	C	G	ENST00000396191	ENSG00000154678	PDE1C	TRUE	FALSE
chr7	31809030	C	T	ENST00000396191	ENSG00000154678	PDE1C	TRUE	FALSE
chr7	31809040	T	A	ENST00000396191	ENSG00000154678	PDE1C	TRUE	TRUE
chr7	31809043	T	A	ENST00000396191	ENSG00000154678	PDE1C	TRUE	TRUE
chr7	31809045	G	C	ENST00000396191	ENSG00000154678	PDE1C	TRUE	TRUE
chr7	31809045	G	T	ENST00000396191	ENSG00000154678	PDE1C	TRUE	TRUE
chr7	31809055	C	A	ENST00000396191	ENSG00000154678	PDE1C	TRUE	TRUE
chr7	31809073	T	A	ENST00000396191	ENSG00000154678	PDE1C	TRUE	TRUE
chr7	31809076	T	A	ENST00000396191	ENSG00000154678	PDE1C	TRUE	TRUE
chr7	31809085	T	A	ENST00000396191	ENSG00000154678	PDE1C	TRUE	TRUE
chr7	31809091	T	A	ENST00000396191	ENSG00000154678	PDE1C	TRUE	TRUE
chr7	31809100	T	A	ENST00000396191	ENSG00000154678	PDE1C	TRUE	TRUE
chr7	31809109	C	A	ENST00000396191	ENSG00000154678	PDE1C	TRUE	FALSE
chr7	31809109	C	G	ENST00000396191	ENSG00000154678	PDE1C	TRUE	FALSE
chr7	31809109	C	T	ENST00000396191	ENSG00000154678	PDE1C	TRUE	FALSE
chr7	31809110	T	A	ENST00000396191	ENSG00000154678	PDE1C	TRUE	FALSE
chr7	31809110	T	C	ENST00000396191	ENSG00000154678	PDE1C	TRUE	FALSE
chr7	31809110	T	G	ENST00000396191	ENSG00000154678	PDE1C	TRUE	FALSE
chr7	31815922	A	C	ENST00000396191	ENSG00000154678	PDE1C	TRUE	FALSE
chr7	31815922	A	G	ENST00000396191	ENSG00000154678	PDE1C	FALSE	FALSE
chr7	31815922	A	T	ENST00000396191	ENSG00000154678	PDE1C	TRUE	FALSE
chr7	31815923	C	A	ENST00000396191	ENSG00000154678	PDE1C	TRUE	FALSE
chr7	31815923	C	G	ENST00000396191	ENSG00000154678	PDE1C	TRUE	FALSE
chr7	31815923	C	T	ENST00000396191	ENSG00000154678	PDE1C	TRUE	FALSE
chr7	31815930	G	A	ENST00000396191	ENSG00000154678	PDE1C	TRUE	TRUE
chr7	31815933	G	A	ENST00000396191	ENSG00000154678	PDE1C	TRUE	TRUE
chr7	31815936	G	A	ENST00000396191	ENSG00000154678	PDE1C	TRUE	TRUE
chr7	31815939	C	A	ENST00000396191	ENSG00000154678	PDE1C	TRUE	TRUE
chr7	31815942	C	A	ENST00000396191	ENSG00000154678	PDE1C	TRUE	TRUE
chr7	31815944	G	C	ENST00000396191	ENSG00000154678	PDE1C	TRUE	TRUE
chr7	31815944	G	T	ENST00000396191	ENSG00000154678	PDE1C	TRUE	TRUE
chr7	31815947	G	C	ENST00000396191	ENSG00000154678	PDE1C	TRUE	TRUE
chr7	31815947	G	T	ENST00000396191	ENSG00000154678	PDE1C	TRUE	TRUE
chr7	31815951	T	A	ENST00000396191	ENSG00000154678	PDE1C	TRUE	TRUE
chr7	31815954	C	A	ENST00000396191	ENSG00000154678	PDE1C	TRUE	TRUE
chr7	31815960	T	A	ENST00000396191	ENSG00000154678	PDE1C	TRUE	TRUE
chr7	31815969	T	A	ENST00000396191	ENSG00000154678	PDE1C	TRUE	TRUE
chr7	31815990	T	A	ENST00000396191	ENSG00000154678	PDE1C	TRUE	TRUE
chr7	31816005	C	A	ENST00000396191	ENSG00000154678	PDE1C	TRUE	TRUE
chr7	31816014	G	A	ENST00000396191	ENSG00000154678	PDE1C	TRUE	TRUE
chr7	31816020	T	A	ENST00000396191	ENSG00000154678	PDE1C	TRUE	TRUE
chr7	31816026	C	A	ENST00000396191	ENSG00000154678	PDE1C	TRUE	TRUE
chr7	31816029	C	A	ENST00000396191	ENSG00000154678	PDE1C	TRUE	TRUE
chr7	31816038	T	A	ENST00000396191	ENSG00000154678	PDE1C	TRUE	TRUE
chr7	31816041	T	A	ENST00000396191	ENSG00000154678	PDE1C	TRUE	TRUE
chr7	31816044	C	A	ENST00000396191	ENSG00000154678	PDE1C	TRUE	TRUE
chr7	31816050	T	A	ENST00000396191	ENSG00000154678	PDE1C	TRUE	TRUE
chr7	31816065	C	A	ENST00000396191	ENSG00000154678	PDE1C	TRUE	TRUE
chr7	31816068	C	A	ENST00000396191	ENSG00000154678	PDE1C	TRUE	TRUE
chr7	31816074	G	A	ENST00000396191	ENSG00000154678	PDE1C	TRUE	TRUE
chr7	31816080	T	A	ENST00000396191	ENSG00000154678	PDE1C	TRUE	TRUE
chr7	31816086	C	A	ENST00000396191	ENSG00000154678	PDE1C	TRUE	TRUE
chr7	31816092	C	A	ENST00000396191	ENSG00000154678	PDE1C	TRUE	TRUE
chr7	31816095	T	A	ENST00000396191	ENSG00000154678	PDE1C	TRUE	TRUE
chr7	31816098	G	A	ENST00000396191	ENSG00000154678	PDE1C	TRUE	TRUE
chr7	31816101	G	A	ENST00000396191	ENSG00000154678	PDE1C	TRUE	TRUE
chr7	31816104	C	A	ENST00000396191	ENSG00000154678	PDE1C	TRUE	TRUE
chr7	31816107	C	A	ENST00000396191	ENSG00000154678	PDE1C	TRUE	TRUE
chr7	31816125	T	A	ENST00000396191	ENSG00000154678	PDE1C	TRUE	TRUE
chr7	31816128	C	A	ENST00000396191	ENSG00000154678	PDE1C	TRUE	TRUE
chr7	31816131	C	A	ENST00000396191	ENSG00000154678	PDE1C	TRUE	TRUE
chr7	31816137	C	A	ENST00000396191	ENSG00000154678	PDE1C	TRUE	TRUE
chr7	31816140	T	A	ENST00000396191	ENSG00000154678	PDE1C	TRUE	TRUE
chr7	31816143	T	A	ENST00000396191	ENSG00000154678	PDE1C	TRUE	TRUE
chr7	31816149	T	A	ENST00000396191	ENSG00000154678	PDE1C	TRUE	TRUE
chr7	31816152	C	A	ENST00000396191	ENSG00000154678	PDE1C	TRUE	TRUE
chr7	31816155	C	A	ENST00000396191	ENSG00000154678	PDE1C	TRUE	FALSE
chr7	31816155	C	G	ENST00000396191	ENSG00000154678	PDE1C	TRUE	FALSE
chr7	31816155	C	T	ENST00000396191	ENSG00000154678	PDE1C	TRUE	FALSE
chr7	31816156	T	A	ENST00000396191	ENSG00000154678	PDE1C	TRUE	FALSE
chr7	31816156	T	C	ENST00000396191	ENSG00000154678	PDE1C	TRUE	FALSE
chr7	31816156	T	G	ENST00000396191	ENSG00000154678	PDE1C	TRUE	FALSE
chr7	31823071	A	C	ENST00000396191	ENSG00000154678	PDE1C	TRUE	FALSE
chr7	31823071	A	G	ENST00000396191	ENSG00000154678	PDE1C	TRUE	FALSE
chr7	31823071	A	T	ENST00000396191	ENSG00000154678	PDE1C	TRUE	FALSE
chr7	31823072	C	A	ENST00000396191	ENSG00000154678	PDE1C	TRUE	FALSE
chr7	31823072	C	G	ENST00000396191	ENSG00000154678	PDE1C	TRUE	FALSE
chr7	31823072	C	T	ENST00000396191	ENSG00000154678	PDE1C	TRUE	FALSE
chr7	31823073	C	A	ENST00000396191	ENSG00000154678	PDE1C	TRUE	TRUE
chr7	31823076	T	A	ENST00000396191	ENSG00000154678	PDE1C	TRUE	TRUE
chr7	31823085	T	A	ENST00000396191	ENSG00000154678	PDE1C	TRUE	TRUE
chr7	31823092	C	T	ENST00000396191	ENSG00000154678	PDE1C	TRUE	TRUE
chr7	31823093	C	T	ENST00000396191	ENSG00000154678	PDE1C	TRUE	TRUE
chr7	31823097	T	A	ENST00000396191	ENSG00000154678	PDE1C	TRUE	TRUE
chr7	31823100	C	A	ENST00000396191	ENSG00000154678	PDE1C	TRUE	TRUE
chr7	31823121	C	A	ENST00000396191	ENSG00000154678	PDE1C	TRUE	TRUE
chr7	31823125	C	T	ENST00000396191	ENSG00000154678	PDE1C	TRUE	TRUE
chr7	31823126	C	T	ENST00000396191	ENSG00000154678	PDE1C	TRUE	TRUE
chr7	31823136	T	A	ENST00000396191	ENSG00000154678	PDE1C	TRUE	TRUE
chr7	31823145	T	A	ENST00000396191	ENSG00000154678	PDE1C	TRUE	TRUE
chr7	31823146	A	C	ENST00000396191	ENSG00000154678	PDE1C	TRUE	TRUE
chr7	31823146	A	T	ENST00000396191	ENSG00000154678	PDE1C	TRUE	TRUE
chr7	31823187	C	A	ENST00000396191	ENSG00000154678	PDE1C	TRUE	TRUE
chr7	31823190	C	A	ENST00000396191	ENSG00000154678	PDE1C	TRUE	TRUE
chr7	31823192	G	C	ENST00000396191	ENSG00000154678	PDE1C	TRUE	TRUE
chr7	31823192	G	T	ENST00000396191	ENSG00000154678	PDE1C	TRUE	TRUE
chr7	31823205	T	A	ENST00000396191	ENSG00000154678	PDE1C	TRUE	TRUE
chr7	31823213	G	C	ENST00000396191	ENSG00000154678	PDE1C	TRUE	TRUE
chr7	31823213	G	T	ENST00000396191	ENSG00000154678	PDE1C	TRUE	TRUE
chr7	31823217	G	A	ENST00000396191	ENSG00000154678	PDE1C	TRUE	TRUE
chr7	31823220	T	A	ENST00000396191	ENSG00000154678	PDE1C	TRUE	TRUE
chr7	31823228	G	C	ENST00000396191	ENSG00000154678	PDE1C	TRUE	TRUE
chr7	31823228	G	T	ENST00000396191	ENSG00000154678	PDE1C	TRUE	TRUE
chr7	31823231	G	T	ENST00000396191	ENSG00000154678	PDE1C	TRUE	TRUE
chr7	31823246	A	T	ENST00000396191	ENSG00000154678	PDE1C	TRUE	TRUE
chr7	31823249	C	A	ENST00000396191	ENSG00000154678	PDE1C	TRUE	FALSE
chr7	31823249	C	G	ENST00000396191	ENSG00000154678	PDE1C	TRUE	FALSE
chr7	31823249	C	T	ENST00000396191	ENSG00000154678	PDE1C	TRUE	FALSE
chr7	31823250	T	A	ENST00000396191	ENSG00000154678	PDE1C	TRUE	FALSE
chr7	31823250	T	C	ENST00000396191	ENSG00000154678	PDE1C	TRUE	FALSE
chr7	31823250	T	G	ENST00000396191	ENSG00000154678	PDE1C	TRUE	FALSE
chr7	31824865	A	C	ENST00000396191	ENSG00000154678	PDE1C	TRUE	FALSE
chr7	31824865	A	G	ENST00000396191	ENSG00000154678	PDE1C	TRUE	FALSE
chr7	31824865	A	T	ENST00000396191	ENSG00000154678	PDE1C	TRUE	FALSE
chr7	31824866	C	A	ENST00000396191	ENSG00000154678	PDE1C	TRUE	FALSE
chr7	31824866	C	G	ENST00000396191	ENSG00000154678	PDE1C	TRUE	FALSE
chr7	31824866	C	T	ENST00000396191	ENSG00000154678	PDE1C	TRUE	FALSE
chr7	31824870	G	T	ENST00000396191	ENSG00000154678	PDE1C	TRUE	TRUE
chr7	31824880	G	A	ENST00000396191	ENSG00000154678	PDE1C	TRUE	TRUE
chr7	31824883	C	A	ENST00000396191	ENSG00000154678	PDE1C	TRUE	TRUE
chr7	31824898	G	A	ENST00000396191	ENSG00000154678	PDE1C	TRUE	TRUE
chr7	31824907	C	A	ENST00000396191	ENSG00000154678	PDE1C	TRUE	TRUE
chr7	31824915	A	C	ENST00000396191	ENSG00000154678	PDE1C	TRUE	TRUE
chr7	31824915	A	T	ENST00000396191	ENSG00000154678	PDE1C	TRUE	TRUE
chr7	31824931	T	A	ENST00000396191	ENSG00000154678	PDE1C	TRUE	TRUE
chr7	31824934	C	A	ENST00000396191	ENSG00000154678	PDE1C	TRUE	TRUE
chr7	31824967	C	A	ENST00000396191	ENSG00000154678	PDE1C	TRUE	TRUE
chr7	31824988	C	A	ENST00000396191	ENSG00000154678	PDE1C	TRUE	FALSE
chr7	31824988	C	G	ENST00000396191	ENSG00000154678	PDE1C	TRUE	FALSE
chr7	31824988	C	T	ENST00000396191	ENSG00000154678	PDE1C	TRUE	FALSE
chr7	31824989	T	A	ENST00000396191	ENSG00000154678	PDE1C	TRUE	FALSE
chr7	31824989	T	C	ENST00000396191	ENSG00000154678	PDE1C	TRUE	FALSE
chr7	31824989	T	G	ENST00000396191	ENSG00000154678	PDE1C	TRUE	FALSE
chr7	31828290	A	C	ENST00000396191	ENSG00000154678	PDE1C	TRUE	FALSE
chr7	31828290	A	G	ENST00000396191	ENSG00000154678	PDE1C	TRUE	FALSE
chr7	31828290	A	T	ENST00000396191	ENSG00000154678	PDE1C	TRUE	FALSE
chr7	31828291	C	A	ENST00000396191	ENSG00000154678	PDE1C	TRUE	FALSE
chr7	31828291	C	G	ENST00000396191	ENSG00000154678	PDE1C	TRUE	FALSE
chr7	31828291	C	T	ENST00000396191	ENSG00000154678	PDE1C	TRUE	FALSE
chr7	31828298	G	A	ENST00000396191	ENSG00000154678	PDE1C	TRUE	TRUE
chr7	31828300	G	C	ENST00000396191	ENSG00000154678	PDE1C	TRUE	TRUE
chr7	31828300	G	T	ENST00000396191	ENSG00000154678	PDE1C	TRUE	TRUE
chr7	31828304	G	A	ENST00000396191	ENSG00000154678	PDE1C	TRUE	TRUE
chr7	31828322	T	A	ENST00000396191	ENSG00000154678	PDE1C	TRUE	TRUE
chr7	31828325	G	A	ENST00000396191	ENSG00000154678	PDE1C	TRUE	TRUE
chr7	31828329	A	T	ENST00000396191	ENSG00000154678	PDE1C	TRUE	TRUE
chr7	31828358	C	A	ENST00000396191	ENSG00000154678	PDE1C	TRUE	TRUE
chr7	31828364	C	A	ENST00000396191	ENSG00000154678	PDE1C	TRUE	TRUE
chr7	31828367	T	A	ENST00000396191	ENSG00000154678	PDE1C	TRUE	TRUE
chr7	31828374	C	A	ENST00000396191	ENSG00000154678	PDE1C	TRUE	FALSE
chr7	31828374	C	G	ENST00000396191	ENSG00000154678	PDE1C	TRUE	FALSE
chr7	31828374	C	T	ENST00000396191	ENSG00000154678	PDE1C	TRUE	FALSE
chr7	31828375	T	A	ENST00000396191	ENSG00000154678	PDE1C	TRUE	FALSE
chr7	31828375	T	C	ENST00000396191	ENSG00000154678	PDE1C	TRUE	FALSE
chr7	31828375	T	G	ENST00000396191	ENSG00000154678	PDE1C	TRUE	FALSE
chr7	31837178	A	C	ENST00000396191	ENSG00000154678	PDE1C	TRUE	FALSE
chr7	31837178	A	G	ENST00000396191	ENSG00000154678	PDE1C	TRUE	FALSE
chr7	31837178	A	T	ENST00000396191	ENSG00000154678	PDE1C	TRUE	FALSE
chr7	31837179	C	A	ENST00000396191	ENSG00000154678	PDE1C	TRUE	FALSE
chr7	31837179	C	G	ENST00000396191	ENSG00000154678	PDE1C	TRUE	FALSE
chr7	31837179	C	T	ENST00000396191	ENSG00000154678	PDE1C	TRUE	FALSE
chr7	31837182	G	A	ENST00000396191	ENSG00000154678	PDE1C	TRUE	TRUE
chr7	31837185	T	A	ENST00000396191	ENSG00000154678	PDE1C	TRUE	TRUE
chr7	31837194	C	A	ENST00000396191	ENSG00000154678	PDE1C	TRUE	TRUE
chr7	31837197	C	A	ENST00000396191	ENSG00000154678	PDE1C	TRUE	TRUE
chr7	31837205	G	C	ENST00000396191	ENSG00000154678	PDE1C	TRUE	TRUE
chr7	31837205	G	T	ENST00000396191	ENSG00000154678	PDE1C	TRUE	TRUE
chr7	31837213	C	T	ENST00000396191	ENSG00000154678	PDE1C	TRUE	TRUE
chr7	31837214	C	T	ENST00000396191	ENSG00000154678	PDE1C	TRUE	TRUE
chr7	31837231	C	T	ENST00000396191	ENSG00000154678	PDE1C	TRUE	TRUE
chr7	31837232	C	T	ENST00000396191	ENSG00000154678	PDE1C	TRUE	TRUE
chr7	31837239	T	A	ENST00000396191	ENSG00000154678	PDE1C	TRUE	TRUE
chr7	31837280	A	C	ENST00000396191	ENSG00000154678	PDE1C	TRUE	TRUE
chr7	31837280	A	T	ENST00000396191	ENSG00000154678	PDE1C	TRUE	TRUE
chr7	31837287	T	A	ENST00000396191	ENSG00000154678	PDE1C	TRUE	TRUE
chr7	31837293	T	A	ENST00000396191	ENSG00000154678	PDE1C	TRUE	TRUE
chr7	31837296	C	A	ENST00000396191	ENSG00000154678	PDE1C	TRUE	TRUE
chr7	31837301	C	A	ENST00000396191	ENSG00000154678	PDE1C	TRUE	FALSE
chr7	31837301	C	G	ENST00000396191	ENSG00000154678	PDE1C	TRUE	FALSE
chr7	31837301	C	T	ENST00000396191	ENSG00000154678	PDE1C	TRUE	FALSE
chr7	31837302	T	A	ENST00000396191	ENSG00000154678	PDE1C	TRUE	FALSE
chr7	31837302	T	C	ENST00000396191	ENSG00000154678	PDE1C	TRUE	FALSE
chr7	31837302	T	G	ENST00000396191	ENSG00000154678	PDE1C	TRUE	FALSE
chr7	31837868	A	C	ENST00000396191	ENSG00000154678	PDE1C	TRUE	FALSE
chr7	31837868	A	G	ENST00000396191	ENSG00000154678	PDE1C	TRUE	FALSE
chr7	31837868	A	T	ENST00000396191	ENSG00000154678	PDE1C	TRUE	FALSE
chr7	31837869	C	A	ENST00000396191	ENSG00000154678	PDE1C	TRUE	FALSE
chr7	31837869	C	G	ENST00000396191	ENSG00000154678	PDE1C	TRUE	FALSE
chr7	31837869	C	T	ENST00000396191	ENSG00000154678	PDE1C	TRUE	FALSE
chr7	31837874	C	A	ENST00000396191	ENSG00000154678	PDE1C	TRUE	TRUE
chr7	31837880	G	A	ENST00000396191	ENSG00000154678	PDE1C	TRUE	TRUE
chr7	31837883	G	A	ENST00000396191	ENSG00000154678	PDE1C	TRUE	TRUE
chr7	31837895	T	A	ENST00000396191	ENSG00000154678	PDE1C	TRUE	TRUE
chr7	31837904	T	A	ENST00000396191	ENSG00000154678	PDE1C	TRUE	TRUE
chr7	31837910	G	A	ENST00000396191	ENSG00000154678	PDE1C	TRUE	TRUE
chr7	31837913	G	A	ENST00000396191	ENSG00000154678	PDE1C	TRUE	TRUE
chr7	31837920	A	T	ENST00000396191	ENSG00000154678	PDE1C	TRUE	TRUE
chr7	31837949	C	A	ENST00000396191	ENSG00000154678	PDE1C	TRUE	TRUE
chr7	31837957	A	T	ENST00000396191	ENSG00000154678	PDE1C	TRUE	TRUE
chr7	31837964	G	A	ENST00000396191	ENSG00000154678	PDE1C	TRUE	TRUE
chr7	31837970	C	A	ENST00000396191	ENSG00000154678	PDE1C	TRUE	TRUE
chr7	31837972	C	A	ENST00000396191	ENSG00000154678	PDE1C	TRUE	FALSE
chr7	31837972	C	G	ENST00000396191	ENSG00000154678	PDE1C	TRUE	FALSE
chr7	31837972	C	T	ENST00000396191	ENSG00000154678	PDE1C	TRUE	FALSE
chr7	31837973	T	A	ENST00000396191	ENSG00000154678	PDE1C	TRUE	FALSE
chr7	31837973	T	C	ENST00000396191	ENSG00000154678	PDE1C	TRUE	FALSE
chr7	31837973	T	G	ENST00000396191	ENSG00000154678	PDE1C	TRUE	FALSE
chr7	31847966	A	C	ENST00000396191	ENSG00000154678	PDE1C	TRUE	FALSE
chr7	31847966	A	G	ENST00000396191	ENSG00000154678	PDE1C	FALSE	FALSE
chr7	31847966	A	T	ENST00000396191	ENSG00000154678	PDE1C	TRUE	FALSE
chr7	31847967	C	A	ENST00000396191	ENSG00000154678	PDE1C	TRUE	FALSE
chr7	31847967	C	G	ENST00000396191	ENSG00000154678	PDE1C	TRUE	FALSE
chr7	31847967	C	T	ENST00000396191	ENSG00000154678	PDE1C	TRUE	FALSE
chr7	31847970	C	T	ENST00000396191	ENSG00000154678	PDE1C	TRUE	TRUE
chr7	31847971	C	T	ENST00000396191	ENSG00000154678	PDE1C	TRUE	TRUE
chr7	31847981	T	A	ENST00000396191	ENSG00000154678	PDE1C	TRUE	TRUE
chr7	31847983	G	C	ENST00000396191	ENSG00000154678	PDE1C	TRUE	TRUE
chr7	31847983	G	T	ENST00000396191	ENSG00000154678	PDE1C	TRUE	TRUE
chr7	31847995	A	T	ENST00000396191	ENSG00000154678	PDE1C	TRUE	TRUE
chr7	31848008	C	A	ENST00000396191	ENSG00000154678	PDE1C	TRUE	TRUE
chr7	31848011	C	A	ENST00000396191	ENSG00000154678	PDE1C	TRUE	TRUE
chr7	31848020	G	A	ENST00000396191	ENSG00000154678	PDE1C	TRUE	TRUE
chr7	31848030	A	C	ENST00000396191	ENSG00000154678	PDE1C	TRUE	TRUE
chr7	31848030	A	T	ENST00000396191	ENSG00000154678	PDE1C	TRUE	TRUE
chr7	31848043	A	C	ENST00000396191	ENSG00000154678	PDE1C	TRUE	TRUE
chr7	31848043	A	T	ENST00000396191	ENSG00000154678	PDE1C	TRUE	TRUE
chr7	31848056	C	A	ENST00000396191	ENSG00000154678	PDE1C	TRUE	TRUE
chr7	31848068	T	A	ENST00000396191	ENSG00000154678	PDE1C	TRUE	TRUE
chr7	31848075	A	C	ENST00000396191	ENSG00000154678	PDE1C	TRUE	TRUE
chr7	31848075	A	T	ENST00000396191	ENSG00000154678	PDE1C	TRUE	TRUE
chr7	31848097	C	A	ENST00000396191	ENSG00000154678	PDE1C	TRUE	FALSE
chr7	31848097	C	G	ENST00000396191	ENSG00000154678	PDE1C	TRUE	FALSE
chr7	31848097	C	T	ENST00000396191	ENSG00000154678	PDE1C	TRUE	FALSE
chr7	31848098	T	A	ENST00000396191	ENSG00000154678	PDE1C	TRUE	FALSE
chr7	31848098	T	C	ENST00000396191	ENSG00000154678	PDE1C	TRUE	FALSE
chr7	31848098	T	G	ENST00000396191	ENSG00000154678	PDE1C	TRUE	FALSE
chr7	31850639	A	C	ENST00000396191	ENSG00000154678	PDE1C	TRUE	FALSE
chr7	31850639	A	G	ENST00000396191	ENSG00000154678	PDE1C	TRUE	FALSE
chr7	31850639	A	T	ENST00000396191	ENSG00000154678	PDE1C	TRUE	FALSE
chr7	31850640	C	A	ENST00000396191	ENSG00000154678	PDE1C	TRUE	FALSE
chr7	31850640	C	G	ENST00000396191	ENSG00000154678	PDE1C	TRUE	FALSE
chr7	31850640	C	T	ENST00000396191	ENSG00000154678	PDE1C	TRUE	FALSE
chr7	31850648	G	A	ENST00000396191	ENSG00000154678	PDE1C	TRUE	TRUE
chr7	31850672	C	A	ENST00000396191	ENSG00000154678	PDE1C	TRUE	TRUE
chr7	31850681	C	A	ENST00000396191	ENSG00000154678	PDE1C	TRUE	TRUE
chr7	31850682	G	C	ENST00000396191	ENSG00000154678	PDE1C	TRUE	TRUE
chr7	31850682	G	T	ENST00000396191	ENSG00000154678	PDE1C	TRUE	TRUE
chr7	31850701	G	C	ENST00000396191	ENSG00000154678	PDE1C	TRUE	TRUE
chr7	31850701	G	T	ENST00000396191	ENSG00000154678	PDE1C	TRUE	TRUE
chr7	31850723	C	A	ENST00000396191	ENSG00000154678	PDE1C	TRUE	TRUE
chr7	31850729	C	A	ENST00000396191	ENSG00000154678	PDE1C	TRUE	TRUE
chr7	31850736	C	T	ENST00000396191	ENSG00000154678	PDE1C	TRUE	TRUE
chr7	31850737	C	T	ENST00000396191	ENSG00000154678	PDE1C	TRUE	TRUE
chr7	31850742	C	A	ENST00000396191	ENSG00000154678	PDE1C	TRUE	FALSE
chr7	31850742	C	G	ENST00000396191	ENSG00000154678	PDE1C	TRUE	FALSE
chr7	31850742	C	T	ENST00000396191	ENSG00000154678	PDE1C	TRUE	FALSE
chr7	31850743	T	A	ENST00000396191	ENSG00000154678	PDE1C	TRUE	FALSE
chr7	31850743	T	C	ENST00000396191	ENSG00000154678	PDE1C	TRUE	FALSE
chr7	31850743	T	G	ENST00000396191	ENSG00000154678	PDE1C	TRUE	FALSE
chr7	31864940	A	C	ENST00000396191	ENSG00000154678	PDE1C	TRUE	FALSE
chr7	31864940	A	G	ENST00000396191	ENSG00000154678	PDE1C	TRUE	FALSE
chr7	31864940	A	T	ENST00000396191	ENSG00000154678	PDE1C	TRUE	FALSE
chr7	31864941	C	A	ENST00000396191	ENSG00000154678	PDE1C	TRUE	FALSE
chr7	31864941	C	G	ENST00000396191	ENSG00000154678	PDE1C	TRUE	FALSE
chr7	31864941	C	T	ENST00000396191	ENSG00000154678	PDE1C	TRUE	FALSE
chr7	31864950	C	A	ENST00000396191	ENSG00000154678	PDE1C	TRUE	TRUE
chr7	31864956	T	A	ENST00000396191	ENSG00000154678	PDE1C	TRUE	TRUE
chr7	31864957	A	C	ENST00000396191	ENSG00000154678	PDE1C	TRUE	TRUE
chr7	31864957	A	T	ENST00000396191	ENSG00000154678	PDE1C	TRUE	TRUE
chr7	31864966	G	C	ENST00000396191	ENSG00000154678	PDE1C	TRUE	TRUE
chr7	31864966	G	T	ENST00000396191	ENSG00000154678	PDE1C	TRUE	TRUE
chr7	31864980	G	A	ENST00000396191	ENSG00000154678	PDE1C	TRUE	TRUE
chr7	31865003	A	C	ENST00000396191	ENSG00000154678	PDE1C	TRUE	TRUE
chr7	31865003	A	T	ENST00000396191	ENSG00000154678	PDE1C	TRUE	TRUE
chr7	31865011	G	C	ENST00000396191	ENSG00000154678	PDE1C	TRUE	TRUE
chr7	31865011	G	T	ENST00000396191	ENSG00000154678	PDE1C	TRUE	TRUE
chr7	31865022	T	A	ENST00000396191	ENSG00000154678	PDE1C	TRUE	TRUE
chr7	31865028	T	A	ENST00000396191	ENSG00000154678	PDE1C	TRUE	TRUE
chr7	31865032	G	C	ENST00000396191	ENSG00000154678	PDE1C	TRUE	TRUE
chr7	31865032	G	T	ENST00000396191	ENSG00000154678	PDE1C	TRUE	TRUE
chr7	31865037	C	A	ENST00000396191	ENSG00000154678	PDE1C	TRUE	TRUE
chr7	31865043	C	A	ENST00000396191	ENSG00000154678	PDE1C	TRUE	TRUE
chr7	31865052	C	A	ENST00000396191	ENSG00000154678	PDE1C	TRUE	TRUE
chr7	31865060	G	C	ENST00000396191	ENSG00000154678	PDE1C	TRUE	TRUE
chr7	31865060	G	T	ENST00000396191	ENSG00000154678	PDE1C	TRUE	TRUE
chr7	31865083	C	A	ENST00000396191	ENSG00000154678	PDE1C	TRUE	FALSE
chr7	31865083	C	G	ENST00000396191	ENSG00000154678	PDE1C	TRUE	FALSE
chr7	31865083	C	T	ENST00000396191	ENSG00000154678	PDE1C	TRUE	FALSE
chr7	31865084	T	A	ENST00000396191	ENSG00000154678	PDE1C	TRUE	FALSE
chr7	31865084	T	C	ENST00000396191	ENSG00000154678	PDE1C	TRUE	FALSE
chr7	31865084	T	G	ENST00000396191	ENSG00000154678	PDE1C	TRUE	FALSE
chr7	31873290	A	C	ENST00000396191	ENSG00000154678	PDE1C	TRUE	FALSE
chr7	31873290	A	G	ENST00000396191	ENSG00000154678	PDE1C	FALSE	FALSE
chr7	31873290	A	T	ENST00000396191	ENSG00000154678	PDE1C	TRUE	FALSE
chr7	31873291	C	A	ENST00000396191	ENSG00000154678	PDE1C	TRUE	FALSE
chr7	31873291	C	G	ENST00000396191	ENSG00000154678	PDE1C	TRUE	FALSE
chr7	31873291	C	T	ENST00000396191	ENSG00000154678	PDE1C	TRUE	FALSE
chr7	31873294	T	A	ENST00000396191	ENSG00000154678	PDE1C	TRUE	TRUE
chr7	31873313	A	C	ENST00000396191	ENSG00000154678	PDE1C	TRUE	TRUE
chr7	31873313	A	T	ENST00000396191	ENSG00000154678	PDE1C	TRUE	TRUE
chr7	31873330	C	A	ENST00000396191	ENSG00000154678	PDE1C	TRUE	TRUE
chr7	31873331	A	C	ENST00000396191	ENSG00000154678	PDE1C	TRUE	TRUE
chr7	31873331	A	T	ENST00000396191	ENSG00000154678	PDE1C	TRUE	TRUE
chr7	31873345	T	A	ENST00000396191	ENSG00000154678	PDE1C	TRUE	TRUE
chr7	31873369	C	A	ENST00000396191	ENSG00000154678	PDE1C	TRUE	TRUE
chr7	31873394	C	T	ENST00000396191	ENSG00000154678	PDE1C	TRUE	TRUE
chr7	31873395	C	T	ENST00000396191	ENSG00000154678	PDE1C	TRUE	TRUE
chr7	31873399	T	A	ENST00000396191	ENSG00000154678	PDE1C	TRUE	TRUE
chr7	31873409	C	A	ENST00000396191	ENSG00000154678	PDE1C	TRUE	FALSE
chr7	31873409	C	G	ENST00000396191	ENSG00000154678	PDE1C	TRUE	FALSE
chr7	31873409	C	T	ENST00000396191	ENSG00000154678	PDE1C	TRUE	FALSE
chr7	31873410	T	A	ENST00000396191	ENSG00000154678	PDE1C	TRUE	FALSE
chr7	31873410	T	C	ENST00000396191	ENSG00000154678	PDE1C	TRUE	FALSE
chr7	31873410	T	G	ENST00000396191	ENSG00000154678	PDE1C	TRUE	FALSE
chr7	31877968	A	C	ENST00000396191	ENSG00000154678	PDE1C	TRUE	FALSE
chr7	31877968	A	G	ENST00000396191	ENSG00000154678	PDE1C	TRUE	FALSE
chr7	31877968	A	T	ENST00000396191	ENSG00000154678	PDE1C	TRUE	FALSE
chr7	31877969	C	A	ENST00000396191	ENSG00000154678	PDE1C	TRUE	FALSE
chr7	31877969	C	G	ENST00000396191	ENSG00000154678	PDE1C	TRUE	FALSE
chr7	31877969	C	T	ENST00000396191	ENSG00000154678	PDE1C	TRUE	FALSE
chr7	31877972	T	A	ENST00000396191	ENSG00000154678	PDE1C	TRUE	TRUE
chr7	31877974	A	C	ENST00000396191	ENSG00000154678	PDE1C	TRUE	TRUE
chr7	31877974	A	T	ENST00000396191	ENSG00000154678	PDE1C	TRUE	TRUE
chr7	31877981	C	A	ENST00000396191	ENSG00000154678	PDE1C	TRUE	TRUE
chr7	31877997	A	C	ENST00000396191	ENSG00000154678	PDE1C	TRUE	TRUE
chr7	31877997	A	T	ENST00000396191	ENSG00000154678	PDE1C	TRUE	TRUE
chr7	31878008	C	A	ENST00000396191	ENSG00000154678	PDE1C	TRUE	TRUE
chr7	31878019	G	C	ENST00000396191	ENSG00000154678	PDE1C	TRUE	TRUE
chr7	31878019	G	T	ENST00000396191	ENSG00000154678	PDE1C	TRUE	TRUE
chr7	31878029	T	A	ENST00000396191	ENSG00000154678	PDE1C	TRUE	TRUE
chr7	31878030	A	C	ENST00000396191	ENSG00000154678	PDE1C	TRUE	TRUE
chr7	31878030	A	T	ENST00000396191	ENSG00000154678	PDE1C	TRUE	TRUE
chr7	31878037	C	A	ENST00000396191	ENSG00000154678	PDE1C	TRUE	FALSE
chr7	31878037	C	G	ENST00000396191	ENSG00000154678	PDE1C	TRUE	FALSE
chr7	31878037	C	T	ENST00000396191	ENSG00000154678	PDE1C	TRUE	FALSE
chr7	31878038	T	A	ENST00000396191	ENSG00000154678	PDE1C	TRUE	FALSE
chr7	31878038	T	C	ENST00000396191	ENSG00000154678	PDE1C	TRUE	FALSE
chr7	31878038	T	G	ENST00000396191	ENSG00000154678	PDE1C	TRUE	FALSE
chr7	31878994	A	C	ENST00000396191	ENSG00000154678	PDE1C	TRUE	FALSE
chr7	31878994	A	G	ENST00000396191	ENSG00000154678	PDE1C	TRUE	FALSE
chr7	31878994	A	T	ENST00000396191	ENSG00000154678	PDE1C	TRUE	FALSE
chr7	31878995	C	A	ENST00000396191	ENSG00000154678	PDE1C	TRUE	FALSE
chr7	31878995	C	G	ENST00000396191	ENSG00000154678	PDE1C	TRUE	FALSE
chr7	31878995	C	T	ENST00000396191	ENSG00000154678	PDE1C	TRUE	FALSE
chr7	31878997	T	A	ENST00000396191	ENSG00000154678	PDE1C	TRUE	TRUE
chr7	31879000	C	A	ENST00000396191	ENSG00000154678	PDE1C	TRUE	TRUE
chr7	31879018	G	A	ENST00000396191	ENSG00000154678	PDE1C	TRUE	TRUE
chr7	31879039	T	A	ENST00000396191	ENSG00000154678	PDE1C	TRUE	TRUE
chr7	31879051	T	A	ENST00000396191	ENSG00000154678	PDE1C	TRUE	TRUE
chr7	31879054	C	A	ENST00000396191	ENSG00000154678	PDE1C	TRUE	TRUE
chr7	31879084	G	A	ENST00000396191	ENSG00000154678	PDE1C	TRUE	TRUE
chr7	31879106	C	T	ENST00000396191	ENSG00000154678	PDE1C	TRUE	TRUE
chr7	31879107	C	T	ENST00000396191	ENSG00000154678	PDE1C	TRUE	TRUE
chr7	31879114	G	A	ENST00000396191	ENSG00000154678	PDE1C	TRUE	TRUE
chr7	31879120	C	A	ENST00000396191	ENSG00000154678	PDE1C	TRUE	TRUE
chr7	31879137	G	C	ENST00000396191	ENSG00000154678	PDE1C	TRUE	TRUE
chr7	31879137	G	T	ENST00000396191	ENSG00000154678	PDE1C	TRUE	TRUE
chr7	31879141	G	A	ENST00000396191	ENSG00000154678	PDE1C	TRUE	TRUE
chr7	31879156	C	A	ENST00000396191	ENSG00000154678	PDE1C	TRUE	TRUE
chr7	31879162	C	A	ENST00000396191	ENSG00000154678	PDE1C	TRUE	TRUE
chr7	31879177	T	A	ENST00000396191	ENSG00000154678	PDE1C	TRUE	TRUE
chr7	31879179	C	A	ENST00000396191	ENSG00000154678	PDE1C	TRUE	FALSE
chr7	31879179	C	G	ENST00000396191	ENSG00000154678	PDE1C	TRUE	FALSE
chr7	31879179	C	T	ENST00000396191	ENSG00000154678	PDE1C	TRUE	FALSE
chr7	31879180	T	A	ENST00000396191	ENSG00000154678	PDE1C	TRUE	FALSE
chr7	31879180	T	C	ENST00000396191	ENSG00000154678	PDE1C	TRUE	FALSE
chr7	31879180	T	G	ENST00000396191	ENSG00000154678	PDE1C	TRUE	FALSE
chr7	31880745	A	C	ENST00000396191	ENSG00000154678	PDE1C	TRUE	FALSE
chr7	31880745	A	G	ENST00000396191	ENSG00000154678	PDE1C	FALSE	FALSE
chr7	31880745	A	T	ENST00000396191	ENSG00000154678	PDE1C	TRUE	FALSE
chr7	31880746	C	A	ENST00000396191	ENSG00000154678	PDE1C	TRUE	FALSE
chr7	31880746	C	G	ENST00000396191	ENSG00000154678	PDE1C	TRUE	FALSE
chr7	31880746	C	T	ENST00000396191	ENSG00000154678	PDE1C	TRUE	FALSE
chr7	31880754	C	A	ENST00000396191	ENSG00000154678	PDE1C	TRUE	TRUE
chr7	31880761	A	C	ENST00000396191	ENSG00000154678	PDE1C	TRUE	TRUE
chr7	31880761	A	T	ENST00000396191	ENSG00000154678	PDE1C	TRUE	TRUE
chr7	31880772	C	A	ENST00000396191	ENSG00000154678	PDE1C	TRUE	TRUE
chr7	31880788	A	C	ENST00000396191	ENSG00000154678	PDE1C	TRUE	TRUE
chr7	31880788	A	T	ENST00000396191	ENSG00000154678	PDE1C	TRUE	TRUE
chr7	31880793	C	A	ENST00000396191	ENSG00000154678	PDE1C	TRUE	TRUE
chr7	31880795	A	T	ENST00000396191	ENSG00000154678	PDE1C	TRUE	TRUE
chr7	31880802	T	A	ENST00000396191	ENSG00000154678	PDE1C	TRUE	TRUE
chr7	31880805	T	A	ENST00000396191	ENSG00000154678	PDE1C	TRUE	TRUE
chr7	31880819	G	C	ENST00000396191	ENSG00000154678	PDE1C	TRUE	TRUE
chr7	31880819	G	T	ENST00000396191	ENSG00000154678	PDE1C	TRUE	TRUE
chr7	31880826	C	A	ENST00000396191	ENSG00000154678	PDE1C	TRUE	TRUE
chr7	31880832	T	A	ENST00000396191	ENSG00000154678	PDE1C	TRUE	TRUE
chr7	31880835	C	A	ENST00000396191	ENSG00000154678	PDE1C	TRUE	TRUE
chr7	31880837	A	C	ENST00000396191	ENSG00000154678	PDE1C	TRUE	TRUE
chr7	31880837	A	T	ENST00000396191	ENSG00000154678	PDE1C	TRUE	TRUE
chr7	31880841	G	A	ENST00000396191	ENSG00000154678	PDE1C	TRUE	TRUE
chr7	31880844	T	A	ENST00000396191	ENSG00000154678	PDE1C	TRUE	TRUE
chr7	31880849	A	T	ENST00000396191	ENSG00000154678	PDE1C	TRUE	TRUE
chr7	31880858	A	C	ENST00000396191	ENSG00000154678	PDE1C	TRUE	TRUE
chr7	31880858	A	T	ENST00000396191	ENSG00000154678	PDE1C	TRUE	TRUE
chr7	31880861	C	A	ENST00000396191	ENSG00000154678	PDE1C	TRUE	FALSE
chr7	31880861	C	G	ENST00000396191	ENSG00000154678	PDE1C	TRUE	FALSE
chr7	31880861	C	T	ENST00000396191	ENSG00000154678	PDE1C	TRUE	FALSE
chr7	31880862	T	A	ENST00000396191	ENSG00000154678	PDE1C	TRUE	FALSE
chr7	31880862	T	C	ENST00000396191	ENSG00000154678	PDE1C	TRUE	FALSE
chr7	31880862	T	G	ENST00000396191	ENSG00000154678	PDE1C	TRUE	FALSE
chr7	32051552	A	C	ENST00000396191	ENSG00000154678	PDE1C	TRUE	FALSE
chr7	32051552	A	G	ENST00000396191	ENSG00000154678	PDE1C	TRUE	FALSE
chr7	32051552	A	T	ENST00000396191	ENSG00000154678	PDE1C	TRUE	FALSE
chr7	32051553	C	A	ENST00000396191	ENSG00000154678	PDE1C	TRUE	FALSE
chr7	32051553	C	G	ENST00000396191	ENSG00000154678	PDE1C	TRUE	FALSE
chr7	32051553	C	T	ENST00000396191	ENSG00000154678	PDE1C	TRUE	FALSE
chr7	32051555	T	A	ENST00000396191	ENSG00000154678	PDE1C	TRUE	TRUE
chr7	32051558	G	A	ENST00000396191	ENSG00000154678	PDE1C	TRUE	TRUE
chr7	32051567	T	A	ENST00000396191	ENSG00000154678	PDE1C	TRUE	TRUE
chr7	32051570	T	A	ENST00000396191	ENSG00000154678	PDE1C	TRUE	TRUE
chr7	32051571	A	C	ENST00000396191	ENSG00000154678	PDE1C	TRUE	TRUE
chr7	32051571	A	T	ENST00000396191	ENSG00000154678	PDE1C	TRUE	TRUE
chr7	32051576	T	A	ENST00000396191	ENSG00000154678	PDE1C	TRUE	TRUE
chr7	32051581	C	A	ENST00000396191	ENSG00000154678	PDE1C	TRUE	FALSE
chr7	32051581	C	G	ENST00000396191	ENSG00000154678	PDE1C	TRUE	FALSE
chr7	32051581	C	T	ENST00000396191	ENSG00000154678	PDE1C	TRUE	FALSE
chr7	32051582	T	A	ENST00000396191	ENSG00000154678	PDE1C	TRUE	FALSE
chr7	32051582	T	C	ENST00000396191	ENSG00000154678	PDE1C	TRUE	FALSE
chr7	32051582	T	G	ENST00000396191	ENSG00000154678	PDE1C	TRUE	FALSE
chr7	32070291	A	C	ENST00000396191	ENSG00000154678	PDE1C	TRUE	FALSE
chr7	32070291	A	G	ENST00000396191	ENSG00000154678	PDE1C	FALSE	FALSE
chr7	32070291	A	T	ENST00000396191	ENSG00000154678	PDE1C	TRUE	FALSE
chr7	32070292	C	A	ENST00000396191	ENSG00000154678	PDE1C	TRUE	FALSE
chr7	32070292	C	G	ENST00000396191	ENSG00000154678	PDE1C	TRUE	FALSE
chr7	32070292	C	T	ENST00000396191	ENSG00000154678	PDE1C	TRUE	FALSE
chr7	32070310	C	T	ENST00000396191	ENSG00000154678	PDE1C	TRUE	TRUE
chr7	32070311	C	T	ENST00000396191	ENSG00000154678	PDE1C	TRUE	TRUE
chr7	32070318	T	A	ENST00000396191	ENSG00000154678	PDE1C	TRUE	TRUE
chr7	32070321	C	A	ENST00000396191	ENSG00000154678	PDE1C	TRUE	TRUE
chr7	32070327	G	A	ENST00000396191	ENSG00000154678	PDE1C	TRUE	FALSE
chr7	32070330	C	A	ENST00000396191	ENSG00000154678	PDE1C	TRUE	FALSE
chr7	32070336	G	A	ENST00000396191	ENSG00000154678	PDE1C	TRUE	FALSE
chr7	32070340	G	C	ENST00000396191	ENSG00000154678	PDE1C	TRUE	FALSE
chr7	32070340	G	T	ENST00000396191	ENSG00000154678	PDE1C	TRUE	FALSE
chr7	32070345	T	A	ENST00000396191	ENSG00000154678	PDE1C	FALSE	FALSE
chr7	32070360	C	A	ENST00000396191	ENSG00000154678	PDE1C	FALSE	FALSE
chr7	32070366	C	A	ENST00000396191	ENSG00000154678	PDE1C	FALSE	FALSE
chr7	32070369	C	A	ENST00000396191	ENSG00000154678	PDE1C	FALSE	FALSE
chr7	32070375	C	A	ENST00000396191	ENSG00000154678	PDE1C	FALSE	FALSE
chr7	32070378	T	A	ENST00000396191	ENSG00000154678	PDE1C	FALSE	FALSE
chr7	32070386	G	T	ENST00000396191	ENSG00000154678	PDE1C	FALSE	FALSE
chr7	32070390	C	A	ENST00000396191	ENSG00000154678	PDE1C	FALSE	FALSE
chr7	32487269	C	A	ENST00000450169	ENSG00000106355	LSM5	FALSE	FALSE
chr7	32487275	C	A	ENST00000450169	ENSG00000106355	LSM5	FALSE	FALSE
chr7	32487278	C	A	ENST00000450169	ENSG00000106355	LSM5	FALSE	FALSE
chr7	32487281	C	A	ENST00000450169	ENSG00000106355	LSM5	FALSE	FALSE
chr7	32487284	C	A	ENST00000450169	ENSG00000106355	LSM5	FALSE	FALSE
chr7	32487294	C	A	ENST00000450169	ENSG00000106355	LSM5	TRUE	FALSE
chr7	32487294	C	G	ENST00000450169	ENSG00000106355	LSM5	TRUE	FALSE
chr7	32487294	C	T	ENST00000450169	ENSG00000106355	LSM5	TRUE	FALSE
chr7	32487295	T	A	ENST00000450169	ENSG00000106355	LSM5	TRUE	FALSE
chr7	32487295	T	C	ENST00000450169	ENSG00000106355	LSM5	TRUE	FALSE
chr7	32487295	T	G	ENST00000450169	ENSG00000106355	LSM5	TRUE	FALSE
chr7	32487683	A	C	ENST00000450169	ENSG00000106355	LSM5	TRUE	FALSE
chr7	32487683	A	G	ENST00000450169	ENSG00000106355	LSM5	TRUE	FALSE
chr7	32487683	A	T	ENST00000450169	ENSG00000106355	LSM5	TRUE	FALSE
chr7	32487684	C	A	ENST00000450169	ENSG00000106355	LSM5	TRUE	FALSE
chr7	32487684	C	G	ENST00000450169	ENSG00000106355	LSM5	TRUE	FALSE
chr7	32487684	C	T	ENST00000450169	ENSG00000106355	LSM5	TRUE	FALSE
chr7	32487702	C	A	ENST00000450169	ENSG00000106355	LSM5	FALSE	FALSE
chr7	32487710	A	T	ENST00000450169	ENSG00000106355	LSM5	FALSE	FALSE
chr7	32487717	G	A	ENST00000450169	ENSG00000106355	LSM5	FALSE	FALSE
chr7	32487722	A	C	ENST00000450169	ENSG00000106355	LSM5	FALSE	FALSE
chr7	32487722	A	T	ENST00000450169	ENSG00000106355	LSM5	FALSE	FALSE
chr7	32487726	T	A	ENST00000450169	ENSG00000106355	LSM5	FALSE	FALSE
chr7	32487738	T	A	ENST00000450169	ENSG00000106355	LSM5	TRUE	TRUE
chr7	32487741	C	A	ENST00000450169	ENSG00000106355	LSM5	TRUE	TRUE
chr7	32487744	C	A	ENST00000450169	ENSG00000106355	LSM5	TRUE	TRUE
chr7	32487756	C	A	ENST00000450169	ENSG00000106355	LSM5
chr7	32487758	C	A	ENST00000450169	ENSG00000106355	LSM5	TRUE	FALSE
chr7	32487758	C	G	ENST00000450169	ENSG00000106355	LSM5	TRUE	FALSE
chr7	32487758	C	T	ENST00000450169	ENSG00000106355	LSM5	TRUE	FALSE
chr7	32487759	T	A	ENST00000450169	ENSG00000106355	LSM5	TRUE	FALSE
chr7	32487759	T	C	ENST00000450169	ENSG00000106355	LSM5	TRUE	FALSE
chr7	32487759	T	G	ENST00000450169	ENSG00000106355	LSM5	TRUE	FALSE
chr7	32488623	A	C	ENST00000450169	ENSG00000106355	LSM5	FALSE	FALSE
chr7	32488623	A	G	ENST00000450169	ENSG00000106355	LSM5	FALSE	FALSE
chr7	32488623	A	T	ENST00000450169	ENSG00000106355	LSM5	FALSE	FALSE
chr7	32488624	C	A	ENST00000450169	ENSG00000106355	LSM5	FALSE	FALSE
chr7	32488624	C	G	ENST00000450169	ENSG00000106355	LSM5	FALSE	FALSE
chr7	32488624	C	T	ENST00000450169	ENSG00000106355	LSM5	FALSE	FALSE
chr7	32488629	C	A	ENST00000450169	ENSG00000106355	LSM5	TRUE	TRUE
chr7	32488641	C	A	ENST00000450169	ENSG00000106355	LSM5	TRUE	TRUE
chr7	32488653	C	A	ENST00000450169	ENSG00000106355	LSM5	FALSE	FALSE
chr7	32488653	C	G	ENST00000450169	ENSG00000106355	LSM5	FALSE	FALSE
chr7	32488653	C	T	ENST00000450169	ENSG00000106355	LSM5	FALSE	FALSE
chr7	32488654	T	A	ENST00000450169	ENSG00000106355	LSM5	FALSE	FALSE
chr7	32488654	T	C	ENST00000450169	ENSG00000106355	LSM5	FALSE	FALSE
chr7	32488654	T	G	ENST00000450169	ENSG00000106355	LSM5	FALSE	FALSE
chr7	32489247	A	C	ENST00000450169	ENSG00000106355	LSM5	FALSE	FALSE
chr7	32489247	A	G	ENST00000450169	ENSG00000106355	LSM5	FALSE	FALSE
chr7	32489247	A	T	ENST00000450169	ENSG00000106355	LSM5	FALSE	FALSE
chr7	32489248	C	A	ENST00000450169	ENSG00000106355	LSM5	FALSE	FALSE
chr7	32489248	C	G	ENST00000450169	ENSG00000106355	LSM5	FALSE	FALSE
chr7	32489248	C	T	ENST00000450169	ENSG00000106355	LSM5	FALSE	FALSE
chr7	32489267	C	A	ENST00000450169	ENSG00000106355	LSM5	TRUE	TRUE
chr7	32489288	C	A	ENST00000450169	ENSG00000106355	LSM5	TRUE	TRUE
chr7	32489291	T	A	ENST00000450169	ENSG00000106355	LSM5	TRUE	TRUE
chr7	32489300	T	A	ENST00000450169	ENSG00000106355	LSM5	TRUE	TRUE
chr7	32489318	T	A	ENST00000450169	ENSG00000106355	LSM5	TRUE	TRUE
chr7	32489320	G	C	ENST00000450169	ENSG00000106355	LSM5	TRUE	FALSE
chr7	32489320	G	T	ENST00000450169	ENSG00000106355	LSM5	TRUE	FALSE
chr7	32489324	C	A	ENST00000450169	ENSG00000106355	LSM5	TRUE	FALSE
chr7	32489328	A	T	ENST00000450169	ENSG00000106355	LSM5	TRUE	FALSE
chr7	32489333	T	A	ENST00000450169	ENSG00000106355	LSM5	TRUE	FALSE
chr7	32489345	C	A	ENST00000450169	ENSG00000106355	LSM5	TRUE	TRUE
chr7	32489345	C	G	ENST00000450169	ENSG00000106355	LSM5	TRUE	TRUE
chr7	32489345	C	T	ENST00000450169	ENSG00000106355	LSM5	TRUE	TRUE
chr7	32489346	T	A	ENST00000450169	ENSG00000106355	LSM5	TRUE	TRUE
chr7	32489346	T	C	ENST00000450169	ENSG00000106355	LSM5	TRUE	FALSE
chr7	32489346	T	G	ENST00000450169	ENSG00000106355	LSM5	TRUE	TRUE
chr7	32490318	A	C	ENST00000450169	ENSG00000106355	LSM5	TRUE	FALSE
chr7	32490318	A	G	ENST00000450169	ENSG00000106355	LSM5	TRUE	FALSE
chr7	32490318	A	T	ENST00000450169	ENSG00000106355	LSM5	TRUE	FALSE
chr7	32490319	C	A	ENST00000450169	ENSG00000106355	LSM5	TRUE	FALSE
chr7	32490319	C	G	ENST00000450169	ENSG00000106355	LSM5	TRUE	FALSE
chr7	32490319	C	T	ENST00000450169	ENSG00000106355	LSM5	TRUE	FALSE
chr7	32490320	C	A	ENST00000450169	ENSG00000106355	LSM5	FALSE	FALSE
chr7	32490322	A	C	ENST00000450169	ENSG00000106355	LSM5	FALSE	FALSE
chr7	32490322	A	T	ENST00000450169	ENSG00000106355	LSM5	FALSE	FALSE
chr7	32490335	G	A	ENST00000450169	ENSG00000106355	LSM5	FALSE	FALSE
chr7	32490337	G	T	ENST00000450169	ENSG00000106355	LSM5	FALSE	FALSE
chr7	32495713	G	T	ENST00000318709	ENSG00000105778	AVL9	FALSE	FALSE
chr7	32495716	A	T	ENST00000318709	ENSG00000105778	AVL9	FALSE	FALSE
chr7	32495725	A	T	ENST00000318709	ENSG00000105778	AVL9	FALSE	FALSE
chr7	32495776	G	T	ENST00000318709	ENSG00000105778	AVL9		FALSE
chr7	32495788	A	T	ENST00000318709	ENSG00000105778	AVL9
chr7	32495791	A	T	ENST00000318709	ENSG00000105778	AVL9
chr7	32495799	C	A	ENST00000318709	ENSG00000105778	AVL9
chr7	32495800	C	T	ENST00000318709	ENSG00000105778	AVL9
chr7	32495803	G	A	ENST00000318709	ENSG00000105778	AVL9	TRUE	FALSE
chr7	32495803	G	C	ENST00000318709	ENSG00000105778	AVL9	TRUE	FALSE
chr7	32495803	G	T	ENST00000318709	ENSG00000105778	AVL9	TRUE	FALSE
chr7	32495804	T	A	ENST00000318709	ENSG00000105778	AVL9	TRUE	FALSE
chr7	32495804	T	C	ENST00000318709	ENSG00000105778	AVL9	TRUE	FALSE
chr7	32495804	T	G	ENST00000318709	ENSG00000105778	AVL9	TRUE	FALSE
chr7	32543139	A	C	ENST00000318709	ENSG00000105778	AVL9	TRUE	FALSE
chr7	32543139	A	G	ENST00000318709	ENSG00000105778	AVL9	TRUE	FALSE
chr7	32543139	A	T	ENST00000318709	ENSG00000105778	AVL9	TRUE	FALSE
chr7	32543140	G	A	ENST00000318709	ENSG00000105778	AVL9	TRUE	FALSE
chr7	32543140	G	C	ENST00000318709	ENSG00000105778	AVL9	TRUE	FALSE
chr7	32543140	G	T	ENST00000318709	ENSG00000105778	AVL9	TRUE	FALSE
chr7	32543144	G	T	ENST00000318709	ENSG00000105778	AVL9	TRUE	TRUE
chr7	32543155	C	A	ENST00000318709	ENSG00000105778	AVL9	TRUE	TRUE
chr7	32543155	C	G	ENST00000318709	ENSG00000105778	AVL9	TRUE	TRUE
chr7	32543171	G	T	ENST00000318709	ENSG00000105778	AVL9	TRUE	TRUE
chr7	32543177	G	T	ENST00000318709	ENSG00000105778	AVL9	TRUE	TRUE
chr7	32543196	T	A	ENST00000318709	ENSG00000105778	AVL9	TRUE	TRUE
chr7	32543196	T	G	ENST00000318709	ENSG00000105778	AVL9	TRUE	TRUE
chr7	32543201	G	T	ENST00000318709	ENSG00000105778	AVL9	TRUE	TRUE
chr7	32543204	G	T	ENST00000318709	ENSG00000105778	AVL9	TRUE	TRUE
chr7	32543208	G	A	ENST00000318709	ENSG00000105778	AVL9	TRUE	TRUE
chr7	32543209	G	A	ENST00000318709	ENSG00000105778	AVL9	TRUE	TRUE
chr7	32543210	A	T	ENST00000318709	ENSG00000105778	AVL9	TRUE	TRUE
chr7	32543215	T	A	ENST00000318709	ENSG00000105778	AVL9	TRUE	TRUE
chr7	32543215	T	G	ENST00000318709	ENSG00000105778	AVL9	TRUE	TRUE
chr7	32543217	T	A	ENST00000318709	ENSG00000105778	AVL9	TRUE	TRUE
chr7	32543232	T	A	ENST00000318709	ENSG00000105778	AVL9	TRUE	TRUE
chr7	32543232	T	G	ENST00000318709	ENSG00000105778	AVL9	TRUE	TRUE
chr7	32543254	C	A	ENST00000318709	ENSG00000105778	AVL9	TRUE	TRUE
chr7	32543254	C	G	ENST00000318709	ENSG00000105778	AVL9	TRUE	TRUE
chr7	32543255	C	T	ENST00000318709	ENSG00000105778	AVL9	TRUE	TRUE
chr7	32543258	G	T	ENST00000318709	ENSG00000105778	AVL9	TRUE	TRUE
chr7	32543262	G	A	ENST00000318709	ENSG00000105778	AVL9	TRUE	FALSE
chr7	32543262	G	C	ENST00000318709	ENSG00000105778	AVL9	TRUE	TRUE
chr7	32543262	G	T	ENST00000318709	ENSG00000105778	AVL9	TRUE	FALSE
chr7	32543263	T	A	ENST00000318709	ENSG00000105778	AVL9	TRUE	TRUE
chr7	32543263	T	C	ENST00000318709	ENSG00000105778	AVL9	FALSE	FALSE
chr7	32543263	T	G	ENST00000318709	ENSG00000105778	AVL9	TRUE	TRUE
chr7	32544692	A	C	ENST00000318709	ENSG00000105778	AVL9	TRUE	FALSE
chr7	32544692	A	G	ENST00000318709	ENSG00000105778	AVL9	TRUE	FALSE
chr7	32544692	A	T	ENST00000318709	ENSG00000105778	AVL9	TRUE	FALSE
chr7	32544693	G	A	ENST00000318709	ENSG00000105778	AVL9	TRUE	FALSE
chr7	32544693	G	C	ENST00000318709	ENSG00000105778	AVL9	TRUE	FALSE
chr7	32544693	G	T	ENST00000318709	ENSG00000105778	AVL9	TRUE	FALSE
chr7	32544712	T	A	ENST00000318709	ENSG00000105778	AVL9	TRUE	TRUE
chr7	32544720	A	T	ENST00000318709	ENSG00000105778	AVL9	TRUE	TRUE
chr7	32544726	G	T	ENST00000318709	ENSG00000105778	AVL9	TRUE	TRUE
chr7	32544732	G	T	ENST00000318709	ENSG00000105778	AVL9	TRUE	TRUE
chr7	32544758	C	A	ENST00000318709	ENSG00000105778	AVL9	TRUE	TRUE
chr7	32544761	T	A	ENST00000318709	ENSG00000105778	AVL9	TRUE	TRUE
chr7	32544761	T	G	ENST00000318709	ENSG00000105778	AVL9	TRUE	TRUE
chr7	32544762	C	T	ENST00000318709	ENSG00000105778	AVL9	TRUE	TRUE
chr7	32544765	C	T	ENST00000318709	ENSG00000105778	AVL9	TRUE	TRUE
chr7	32544771	G	T	ENST00000318709	ENSG00000105778	AVL9	TRUE	TRUE
chr7	32544777	A	T	ENST00000318709	ENSG00000105778	AVL9	TRUE	TRUE
chr7	32544780	G	A	ENST00000318709	ENSG00000105778	AVL9	TRUE	FALSE
chr7	32544780	G	C	ENST00000318709	ENSG00000105778	AVL9	TRUE	FALSE
chr7	32544780	G	T	ENST00000318709	ENSG00000105778	AVL9	TRUE	FALSE
chr7	32544781	T	A	ENST00000318709	ENSG00000105778	AVL9	TRUE	FALSE
chr7	32544781	T	C	ENST00000318709	ENSG00000105778	AVL9	TRUE	FALSE
chr7	32544781	T	G	ENST00000318709	ENSG00000105778	AVL9	TRUE	FALSE
chr7	32548845	A	C	ENST00000318709	ENSG00000105778	AVL9	TRUE	FALSE
chr7	32548845	A	G	ENST00000318709	ENSG00000105778	AVL9	TRUE	FALSE
chr7	32548845	A	T	ENST00000318709	ENSG00000105778	AVL9	TRUE	FALSE
chr7	32548846	G	A	ENST00000318709	ENSG00000105778	AVL9	TRUE	FALSE
chr7	32548846	G	C	ENST00000318709	ENSG00000105778	AVL9	TRUE	FALSE
chr7	32548846	G	T	ENST00000318709	ENSG00000105778	AVL9	TRUE	FALSE
chr7	32548853	A	T	ENST00000318709	ENSG00000105778	AVL9	TRUE	TRUE
chr7	32548862	C	T	ENST00000318709	ENSG00000105778	AVL9	TRUE	TRUE
chr7	32548877	A	T	ENST00000318709	ENSG00000105778	AVL9	TRUE	TRUE
chr7	32548880	G	T	ENST00000318709	ENSG00000105778	AVL9	TRUE	TRUE
chr7	32548889	C	T	ENST00000318709	ENSG00000105778	AVL9	TRUE	TRUE
chr7	32548892	A	T	ENST00000318709	ENSG00000105778	AVL9	TRUE	TRUE
chr7	32548903	T	A	ENST00000318709	ENSG00000105778	AVL9	TRUE	TRUE
chr7	32548913	A	T	ENST00000318709	ENSG00000105778	AVL9	TRUE	TRUE
chr7	32548919	G	A	ENST00000318709	ENSG00000105778	AVL9	TRUE	FALSE
chr7	32548919	G	C	ENST00000318709	ENSG00000105778	AVL9	TRUE	FALSE
chr7	32548919	G	T	ENST00000318709	ENSG00000105778	AVL9	TRUE	FALSE
chr7	32548920	T	A	ENST00000318709	ENSG00000105778	AVL9	TRUE	FALSE
chr7	32548920	T	C	ENST00000318709	ENSG00000105778	AVL9	TRUE	FALSE
chr7	32548920	T	G	ENST00000318709	ENSG00000105778	AVL9	TRUE	FALSE
chr7	32551332	A	C	ENST00000318709	ENSG00000105778	AVL9	TRUE	FALSE
chr7	32551332	A	G	ENST00000318709	ENSG00000105778	AVL9	TRUE	FALSE
chr7	32551332	A	T	ENST00000318709	ENSG00000105778	AVL9	TRUE	FALSE
chr7	32551333	G	A	ENST00000318709	ENSG00000105778	AVL9	TRUE	FALSE
chr7	32551333	G	C	ENST00000318709	ENSG00000105778	AVL9	TRUE	FALSE
chr7	32551333	G	T	ENST00000318709	ENSG00000105778	AVL9	TRUE	FALSE
chr7	32551342	T	A	ENST00000318709	ENSG00000105778	AVL9	TRUE	TRUE
chr7	32551342	T	G	ENST00000318709	ENSG00000105778	AVL9	TRUE	TRUE
chr7	32551347	T	A	ENST00000318709	ENSG00000105778	AVL9	TRUE	TRUE
chr7	32551347	T	G	ENST00000318709	ENSG00000105778	AVL9	TRUE	TRUE
chr7	32551352	C	T	ENST00000318709	ENSG00000105778	AVL9	TRUE	TRUE
chr7	32551358	A	T	ENST00000318709	ENSG00000105778	AVL9	TRUE	TRUE
chr7	32551364	C	T	ENST00000318709	ENSG00000105778	AVL9	TRUE	TRUE
chr7	32551384	T	A	ENST00000318709	ENSG00000105778	AVL9	TRUE	TRUE
chr7	32551384	T	G	ENST00000318709	ENSG00000105778	AVL9	TRUE	TRUE
chr7	32551388	G	T	ENST00000318709	ENSG00000105778	AVL9	TRUE	TRUE
chr7	32551391	G	T	ENST00000318709	ENSG00000105778	AVL9	TRUE	TRUE
chr7	32551394	A	T	ENST00000318709	ENSG00000105778	AVL9	TRUE	TRUE
chr7	32551406	C	T	ENST00000318709	ENSG00000105778	AVL9	TRUE	TRUE
chr7	32551421	A	T	ENST00000318709	ENSG00000105778	AVL9	TRUE	TRUE
chr7	32551424	G	A	ENST00000318709	ENSG00000105778	AVL9	TRUE	FALSE
chr7	32551424	G	C	ENST00000318709	ENSG00000105778	AVL9	TRUE	FALSE
chr7	32551424	G	T	ENST00000318709	ENSG00000105778	AVL9	TRUE	FALSE
chr7	32551425	T	A	ENST00000318709	ENSG00000105778	AVL9	TRUE	FALSE
chr7	32551425	T	C	ENST00000318709	ENSG00000105778	AVL9	TRUE	FALSE
chr7	32551425	T	G	ENST00000318709	ENSG00000105778	AVL9	TRUE	FALSE
chr7	32552227	A	C	ENST00000318709	ENSG00000105778	AVL9	TRUE	FALSE
chr7	32552227	A	G	ENST00000318709	ENSG00000105778	AVL9	TRUE	FALSE
chr7	32552227	A	T	ENST00000318709	ENSG00000105778	AVL9	TRUE	FALSE
chr7	32552228	G	A	ENST00000318709	ENSG00000105778	AVL9	TRUE	FALSE
chr7	32552228	G	C	ENST00000318709	ENSG00000105778	AVL9	TRUE	FALSE
chr7	32552228	G	T	ENST00000318709	ENSG00000105778	AVL9	TRUE	FALSE
chr7	32552229	G	T	ENST00000318709	ENSG00000105778	AVL9	TRUE	TRUE
chr7	32552237	T	A	ENST00000318709	ENSG00000105778	AVL9	TRUE	TRUE
chr7	32552237	T	G	ENST00000318709	ENSG00000105778	AVL9	TRUE	TRUE
chr7	32552238	G	T	ENST00000318709	ENSG00000105778	AVL9	TRUE	TRUE
chr7	32552257	T	A	ENST00000318709	ENSG00000105778	AVL9	TRUE	TRUE
chr7	32552259	G	T	ENST00000318709	ENSG00000105778	AVL9	TRUE	TRUE
chr7	32552269	C	A	ENST00000318709	ENSG00000105778	AVL9	TRUE	TRUE
chr7	32552269	C	G	ENST00000318709	ENSG00000105778	AVL9	TRUE	TRUE
chr7	32552272	T	A	ENST00000318709	ENSG00000105778	AVL9	TRUE	TRUE
chr7	32552272	T	G	ENST00000318709	ENSG00000105778	AVL9	TRUE	TRUE
chr7	32552274	G	T	ENST00000318709	ENSG00000105778	AVL9	TRUE	TRUE
chr7	32552277	G	T	ENST00000318709	ENSG00000105778	AVL9	TRUE	TRUE
chr7	32552283	C	T	ENST00000318709	ENSG00000105778	AVL9	TRUE	TRUE
chr7	32552291	T	A	ENST00000318709	ENSG00000105778	AVL9	TRUE	TRUE
chr7	32552291	T	G	ENST00000318709	ENSG00000105778	AVL9	TRUE	TRUE
chr7	32552296	G	A	ENST00000318709	ENSG00000105778	AVL9	TRUE	FALSE
chr7	32552296	G	C	ENST00000318709	ENSG00000105778	AVL9	TRUE	FALSE
chr7	32552296	G	T	ENST00000318709	ENSG00000105778	AVL9	TRUE	FALSE
chr7	32552297	T	A	ENST00000318709	ENSG00000105778	AVL9	TRUE	FALSE
chr7	32552297	T	C	ENST00000318709	ENSG00000105778	AVL9	TRUE	FALSE
chr7	32552297	T	G	ENST00000318709	ENSG00000105778	AVL9	TRUE	FALSE
chr7	32553725	A	C	ENST00000318709	ENSG00000105778	AVL9	TRUE	FALSE
chr7	32553725	A	G	ENST00000318709	ENSG00000105778	AVL9	TRUE	FALSE
chr7	32553725	A	T	ENST00000318709	ENSG00000105778	AVL9	TRUE	FALSE
chr7	32553726	G	A	ENST00000318709	ENSG00000105778	AVL9	TRUE	FALSE
chr7	32553726	G	C	ENST00000318709	ENSG00000105778	AVL9	TRUE	FALSE
chr7	32553726	G	T	ENST00000318709	ENSG00000105778	AVL9	TRUE	FALSE
chr7	32553733	C	A	ENST00000318709	ENSG00000105778	AVL9	TRUE	TRUE
chr7	32553733	C	G	ENST00000318709	ENSG00000105778	AVL9	TRUE	TRUE
chr7	32553738	C	T	ENST00000318709	ENSG00000105778	AVL9	TRUE	TRUE
chr7	32553759	C	T	ENST00000318709	ENSG00000105778	AVL9	TRUE	TRUE
chr7	32553765	A	T	ENST00000318709	ENSG00000105778	AVL9	TRUE	TRUE
chr7	32553768	G	A	ENST00000318709	ENSG00000105778	AVL9	TRUE	FALSE
chr7	32553768	G	C	ENST00000318709	ENSG00000105778	AVL9	TRUE	FALSE
chr7	32553768	G	T	ENST00000318709	ENSG00000105778	AVL9	TRUE	FALSE
chr7	32553769	T	A	ENST00000318709	ENSG00000105778	AVL9	TRUE	FALSE
chr7	32553769	T	C	ENST00000318709	ENSG00000105778	AVL9	TRUE	FALSE
chr7	32553769	T	G	ENST00000318709	ENSG00000105778	AVL9	TRUE	FALSE
chr7	32554556	A	C	ENST00000318709	ENSG00000105778	AVL9	TRUE	FALSE
chr7	32554556	A	G	ENST00000318709	ENSG00000105778	AVL9	TRUE	FALSE
chr7	32554556	A	T	ENST00000318709	ENSG00000105778	AVL9	TRUE	FALSE
chr7	32554557	G	A	ENST00000318709	ENSG00000105778	AVL9	TRUE	FALSE
chr7	32554557	G	C	ENST00000318709	ENSG00000105778	AVL9	TRUE	FALSE
chr7	32554557	G	T	ENST00000318709	ENSG00000105778	AVL9	TRUE	FALSE
chr7	32554562	T	A	ENST00000318709	ENSG00000105778	AVL9	TRUE	TRUE
chr7	32554562	T	G	ENST00000318709	ENSG00000105778	AVL9	TRUE	TRUE
chr7	32554573	A	T	ENST00000318709	ENSG00000105778	AVL9	TRUE	TRUE
chr7	32554588	G	T	ENST00000318709	ENSG00000105778	AVL9	TRUE	TRUE
chr7	32554591	A	T	ENST00000318709	ENSG00000105778	AVL9
chr7	32554594	A	T	ENST00000318709	ENSG00000105778	AVL9	TRUE	TRUE
chr7	32554597	G	A	ENST00000318709	ENSG00000105778	AVL9	TRUE	FALSE
chr7	32554597	G	C	ENST00000318709	ENSG00000105778	AVL9	TRUE	FALSE
chr7	32554597	G	T	ENST00000318709	ENSG00000105778	AVL9	TRUE	FALSE
chr7	32554598	T	A	ENST00000318709	ENSG00000105778	AVL9	TRUE	FALSE
chr7	32554598	T	C	ENST00000318709	ENSG00000105778	AVL9	TRUE	FALSE
chr7	32554598	T	G	ENST00000318709	ENSG00000105778	AVL9	TRUE	FALSE
chr7	32558557	A	C	ENST00000318709	ENSG00000105778	AVL9	FALSE	FALSE
chr7	32558557	A	G	ENST00000318709	ENSG00000105778	AVL9	FALSE	FALSE
chr7	32558557	A	T	ENST00000318709	ENSG00000105778	AVL9	FALSE	FALSE
chr7	32558558	G	A	ENST00000318709	ENSG00000105778	AVL9	FALSE	FALSE
chr7	32558558	G	C	ENST00000318709	ENSG00000105778	AVL9	FALSE	FALSE
chr7	32558558	G	T	ENST00000318709	ENSG00000105778	AVL9	FALSE	FALSE
chr7	32558570	T	A	ENST00000318709	ENSG00000105778	AVL9	TRUE	TRUE
chr7	32558570	T	G	ENST00000318709	ENSG00000105778	AVL9	TRUE	TRUE
chr7	32558586	A	T	ENST00000318709	ENSG00000105778	AVL9	TRUE	TRUE
chr7	32558590	T	A	ENST00000318709	ENSG00000105778	AVL9	TRUE	TRUE
chr7	32558614	T	A	ENST00000318709	ENSG00000105778	AVL9	TRUE	TRUE
chr7	32558614	T	G	ENST00000318709	ENSG00000105778	AVL9	TRUE	TRUE
chr7	32558629	G	A	ENST00000318709	ENSG00000105778	AVL9	FALSE	FALSE
chr7	32558629	G	C	ENST00000318709	ENSG00000105778	AVL9	FALSE	FALSE
chr7	32558629	G	T	ENST00000318709	ENSG00000105778	AVL9	FALSE	FALSE
chr7	32558630	T	A	ENST00000318709	ENSG00000105778	AVL9	FALSE	FALSE
chr7	32558630	T	C	ENST00000318709	ENSG00000105778	AVL9	FALSE	FALSE
chr7	32558630	T	G	ENST00000318709	ENSG00000105778	AVL9	FALSE	FALSE
chr7	32558927	A	C	ENST00000318709	ENSG00000105778	AVL9	TRUE	FALSE
chr7	32558927	A	G	ENST00000318709	ENSG00000105778	AVL9	TRUE	FALSE
chr7	32558927	A	T	ENST00000318709	ENSG00000105778	AVL9	TRUE	FALSE
chr7	32558928	G	A	ENST00000318709	ENSG00000105778	AVL9	TRUE	FALSE
chr7	32558928	G	C	ENST00000318709	ENSG00000105778	AVL9	TRUE	FALSE
chr7	32558928	G	T	ENST00000318709	ENSG00000105778	AVL9	TRUE	FALSE
chr7	32558937	G	T	ENST00000318709	ENSG00000105778	AVL9	TRUE	TRUE
chr7	32558957	T	A	ENST00000318709	ENSG00000105778	AVL9	TRUE	TRUE
chr7	32558961	C	T	ENST00000318709	ENSG00000105778	AVL9	TRUE	TRUE
chr7	32558966	T	A	ENST00000318709	ENSG00000105778	AVL9	TRUE	TRUE
chr7	32558966	T	G	ENST00000318709	ENSG00000105778	AVL9	TRUE	TRUE
chr7	32558967	A	T	ENST00000318709	ENSG00000105778	AVL9	TRUE	TRUE
chr7	32558976	A	T	ENST00000318709	ENSG00000105778	AVL9	TRUE	TRUE
chr7	32558988	G	T	ENST00000318709	ENSG00000105778	AVL9	TRUE	TRUE
chr7	32559003	C	T	ENST00000318709	ENSG00000105778	AVL9	TRUE	TRUE
chr7	32559006	G	T	ENST00000318709	ENSG00000105778	AVL9	TRUE	TRUE
chr7	32559020	T	A	ENST00000318709	ENSG00000105778	AVL9	TRUE	TRUE
chr7	32559058	C	A	ENST00000318709	ENSG00000105778	AVL9	TRUE	TRUE
chr7	32559058	C	G	ENST00000318709	ENSG00000105778	AVL9	TRUE	TRUE
chr7	32559070	T	A	ENST00000318709	ENSG00000105778	AVL9	TRUE	TRUE
chr7	32559072	G	T	ENST00000318709	ENSG00000105778	AVL9	TRUE	TRUE
chr7	32559084	A	T	ENST00000318709	ENSG00000105778	AVL9	TRUE	TRUE
chr7	32559096	G	T	ENST00000318709	ENSG00000105778	AVL9	TRUE	TRUE
chr7	32559105	G	T	ENST00000318709	ENSG00000105778	AVL9	TRUE	TRUE
chr7	32559108	G	T	ENST00000318709	ENSG00000105778	AVL9	TRUE	TRUE
chr7	32559123	A	T	ENST00000318709	ENSG00000105778	AVL9	TRUE	TRUE
chr7	32559129	G	T	ENST00000318709	ENSG00000105778	AVL9	TRUE	TRUE
chr7	32559132	G	T	ENST00000318709	ENSG00000105778	AVL9	TRUE	TRUE
chr7	32559139	T	A	ENST00000318709	ENSG00000105778	AVL9	TRUE	TRUE
chr7	32559144	C	T	ENST00000318709	ENSG00000105778	AVL9	TRUE	TRUE
chr7	32559150	G	T	ENST00000318709	ENSG00000105778	AVL9	TRUE	TRUE
chr7	32559162	A	T	ENST00000318709	ENSG00000105778	AVL9	TRUE	TRUE
chr7	32559168	C	T	ENST00000318709	ENSG00000105778	AVL9	TRUE	TRUE
chr7	32559171	G	T	ENST00000318709	ENSG00000105778	AVL9	TRUE	TRUE
chr7	32559189	C	T	ENST00000318709	ENSG00000105778	AVL9	TRUE	TRUE
chr7	32559194	T	A	ENST00000318709	ENSG00000105778	AVL9	TRUE	TRUE
chr7	32559194	T	G	ENST00000318709	ENSG00000105778	AVL9	TRUE	TRUE
chr7	32559196	T	A	ENST00000318709	ENSG00000105778	AVL9	TRUE	TRUE
chr7	32559198	A	T	ENST00000318709	ENSG00000105778	AVL9	TRUE	TRUE
chr7	32559229	C	A	ENST00000318709	ENSG00000105778	AVL9	TRUE	TRUE
chr7	32559229	C	G	ENST00000318709	ENSG00000105778	AVL9	TRUE	TRUE
chr7	32559231	G	T	ENST00000318709	ENSG00000105778	AVL9	TRUE	TRUE
chr7	32559241	G	A	ENST00000318709	ENSG00000105778	AVL9	TRUE	TRUE
chr7	32559242	G	A	ENST00000318709	ENSG00000105778	AVL9	TRUE	TRUE
chr7	32559243	G	T	ENST00000318709	ENSG00000105778	AVL9	TRUE	TRUE
chr7	32559250	T	A	ENST00000318709	ENSG00000105778	AVL9	TRUE	TRUE
chr7	32559265	T	A	ENST00000318709	ENSG00000105778	AVL9	TRUE	TRUE
chr7	32559265	T	G	ENST00000318709	ENSG00000105778	AVL9	TRUE	TRUE
chr7	32559267	G	T	ENST00000318709	ENSG00000105778	AVL9	TRUE	TRUE
chr7	32559280	T	A	ENST00000318709	ENSG00000105778	AVL9	TRUE	TRUE
chr7	32559282	A	T	ENST00000318709	ENSG00000105778	AVL9	TRUE	TRUE
chr7	32559285	G	T	ENST00000318709	ENSG00000105778	AVL9	TRUE	TRUE
chr7	32559291	G	T	ENST00000318709	ENSG00000105778	AVL9	TRUE	TRUE
chr7	32559294	C	T	ENST00000318709	ENSG00000105778	AVL9	TRUE	TRUE
chr7	32559300	G	T	ENST00000318709	ENSG00000105778	AVL9	TRUE	TRUE
chr7	32559304	C	A	ENST00000318709	ENSG00000105778	AVL9	TRUE	TRUE
chr7	32559304	C	G	ENST00000318709	ENSG00000105778	AVL9	TRUE	TRUE
chr7	32559309	C	T	ENST00000318709	ENSG00000105778	AVL9	TRUE	TRUE
chr7	32559319	T	A	ENST00000318709	ENSG00000105778	AVL9	TRUE	TRUE
chr7	32559327	A	T	ENST00000318709	ENSG00000105778	AVL9	TRUE	TRUE
chr7	32559343	C	A	ENST00000318709	ENSG00000105778	AVL9	TRUE	TRUE
chr7	32559343	C	G	ENST00000318709	ENSG00000105778	AVL9	TRUE	TRUE
chr7	32559345	G	T	ENST00000318709	ENSG00000105778	AVL9	TRUE	TRUE
chr7	32559366	C	T	ENST00000318709	ENSG00000105778	AVL9	TRUE	TRUE
chr7	32559372	C	T	ENST00000318709	ENSG00000105778	AVL9	TRUE	TRUE
chr7	32559384	G	T	ENST00000318709	ENSG00000105778	AVL9	TRUE	TRUE
chr7	32559387	C	T	ENST00000318709	ENSG00000105778	AVL9	TRUE	TRUE
chr7	32559415	C	A	ENST00000318709	ENSG00000105778	AVL9	TRUE	TRUE
chr7	32559421	T	A	ENST00000318709	ENSG00000105778	AVL9	TRUE	TRUE
chr7	32559423	G	T	ENST00000318709	ENSG00000105778	AVL9	TRUE	TRUE
chr7	32559426	G	T	ENST00000318709	ENSG00000105778	AVL9	TRUE	TRUE
chr7	32559432	C	T	ENST00000318709	ENSG00000105778	AVL9	TRUE	TRUE
chr7	32559437	T	A	ENST00000318709	ENSG00000105778	AVL9	TRUE	TRUE
chr7	32559437	T	G	ENST00000318709	ENSG00000105778	AVL9	TRUE	TRUE
chr7	32559462	A	T	ENST00000318709	ENSG00000105778	AVL9	TRUE	TRUE
chr7	32559465	G	A	ENST00000318709	ENSG00000105778	AVL9	TRUE	FALSE
chr7	32559465	G	C	ENST00000318709	ENSG00000105778	AVL9	TRUE	FALSE
chr7	32559465	G	T	ENST00000318709	ENSG00000105778	AVL9	TRUE	FALSE
chr7	32559466	T	A	ENST00000318709	ENSG00000105778	AVL9	TRUE	FALSE
chr7	32559466	T	C	ENST00000318709	ENSG00000105778	AVL9	TRUE	FALSE
chr7	32559466	T	G	ENST00000318709	ENSG00000105778	AVL9	TRUE	FALSE
chr7	32570018	A	C	ENST00000318709	ENSG00000105778	AVL9	TRUE	FALSE
chr7	32570018	A	G	ENST00000318709	ENSG00000105778	AVL9	TRUE	FALSE
chr7	32570018	A	T	ENST00000318709	ENSG00000105778	AVL9	TRUE	FALSE
chr7	32570019	G	A	ENST00000318709	ENSG00000105778	AVL9	TRUE	FALSE
chr7	32570019	G	C	ENST00000318709	ENSG00000105778	AVL9	TRUE	FALSE
chr7	32570019	G	T	ENST00000318709	ENSG00000105778	AVL9	TRUE	FALSE
chr7	32570020	G	T	ENST00000318709	ENSG00000105778	AVL9	TRUE	TRUE
chr7	32570025	T	A	ENST00000318709	ENSG00000105778	AVL9	TRUE	TRUE
chr7	32570025	T	G	ENST00000318709	ENSG00000105778	AVL9	TRUE	TRUE
chr7	32570031	T	A	ENST00000318709	ENSG00000105778	AVL9	TRUE	TRUE
chr7	32570033	T	A	ENST00000318709	ENSG00000105778	AVL9	TRUE	TRUE
chr7	32570040	C	A	ENST00000318709	ENSG00000105778	AVL9	TRUE	TRUE
chr7	32570040	C	G	ENST00000318709	ENSG00000105778	AVL9	TRUE	TRUE
chr7	32570048	T	A	ENST00000318709	ENSG00000105778	AVL9	TRUE	TRUE
chr7	32570050	C	T	ENST00000318709	ENSG00000105778	AVL9	TRUE	TRUE
chr7	32570053	C	T	ENST00000318709	ENSG00000105778	AVL9	TRUE	TRUE
chr7	32570098	G	T	ENST00000318709	ENSG00000105778	AVL9	TRUE	TRUE
chr7	32570119	C	T	ENST00000318709	ENSG00000105778	AVL9	TRUE	TRUE
chr7	32570122	C	T	ENST00000318709	ENSG00000105778	AVL9	TRUE	TRUE
chr7	32570125	C	T	ENST00000318709	ENSG00000105778	AVL9	TRUE	TRUE
chr7	32570128	A	T	ENST00000318709	ENSG00000105778	AVL9	TRUE	TRUE
chr7	32570152	G	T	ENST00000318709	ENSG00000105778	AVL9	TRUE	TRUE
chr7	32570155	G	A	ENST00000318709	ENSG00000105778	AVL9	TRUE	FALSE
chr7	32570155	G	C	ENST00000318709	ENSG00000105778	AVL9	TRUE	FALSE
chr7	32570155	G	T	ENST00000318709	ENSG00000105778	AVL9	TRUE	FALSE
chr7	32570156	T	A	ENST00000318709	ENSG00000105778	AVL9	TRUE	FALSE
chr7	32570156	T	C	ENST00000318709	ENSG00000105778	AVL9	TRUE	FALSE
chr7	32570156	T	G	ENST00000318709	ENSG00000105778	AVL9	TRUE	FALSE
chr7	32573197	A	C	ENST00000318709	ENSG00000105778	AVL9	TRUE	FALSE
chr7	32573197	A	G	ENST00000318709	ENSG00000105778	AVL9	TRUE	FALSE
chr7	32573197	A	T	ENST00000318709	ENSG00000105778	AVL9	TRUE	FALSE
chr7	32573198	G	A	ENST00000318709	ENSG00000105778	AVL9	TRUE	FALSE
chr7	32573198	G	C	ENST00000318709	ENSG00000105778	AVL9	TRUE	FALSE
chr7	32573198	G	T	ENST00000318709	ENSG00000105778	AVL9	TRUE	FALSE
chr7	32573202	G	T	ENST00000318709	ENSG00000105778	AVL9	TRUE	TRUE
chr7	32573205	G	T	ENST00000318709	ENSG00000105778	AVL9	TRUE	TRUE
chr7	32573217	C	T	ENST00000318709	ENSG00000105778	AVL9	TRUE	TRUE
chr7	32573232	G	T	ENST00000318709	ENSG00000105778	AVL9	TRUE	TRUE
chr7	32573241	A	T	ENST00000318709	ENSG00000105778	AVL9	TRUE	TRUE
chr7	32573285	C	A	ENST00000318709	ENSG00000105778	AVL9	TRUE	TRUE
chr7	32573285	C	G	ENST00000318709	ENSG00000105778	AVL9	TRUE	TRUE
chr7	32573304	G	T	ENST00000318709	ENSG00000105778	AVL9	TRUE	TRUE
chr7	32573341	G	A	ENST00000318709	ENSG00000105778	AVL9	TRUE	TRUE
chr7	32573342	G	A	ENST00000318709	ENSG00000105778	AVL9	TRUE	TRUE
chr7	32573343	G	T	ENST00000318709	ENSG00000105778	AVL9	TRUE	TRUE
chr7	32573346	G	T	ENST00000318709	ENSG00000105778	AVL9	TRUE	TRUE
chr7	32573355	G	T	ENST00000318709	ENSG00000105778	AVL9	TRUE	TRUE
chr7	32573359	G	A	ENST00000318709	ENSG00000105778	AVL9	TRUE	TRUE
chr7	32573360	G	A	ENST00000318709	ENSG00000105778	AVL9	TRUE	TRUE
chr7	32573370	C	T	ENST00000318709	ENSG00000105778	AVL9	TRUE	TRUE
chr7	32573384	C	A	ENST00000318709	ENSG00000105778	AVL9	TRUE	TRUE
chr7	32573384	C	G	ENST00000318709	ENSG00000105778	AVL9	TRUE	TRUE
chr7	32573412	C	T	ENST00000318709	ENSG00000105778	AVL9	TRUE	TRUE
chr7	32573416	T	A	ENST00000318709	ENSG00000105778	AVL9	TRUE	TRUE
chr7	32573416	T	G	ENST00000318709	ENSG00000105778	AVL9	TRUE	TRUE
chr7	32573419	G	A	ENST00000318709	ENSG00000105778	AVL9	TRUE	FALSE
chr7	32573419	G	C	ENST00000318709	ENSG00000105778	AVL9	TRUE	FALSE
chr7	32573419	G	T	ENST00000318709	ENSG00000105778	AVL9	TRUE	FALSE
chr7	32573420	T	A	ENST00000318709	ENSG00000105778	AVL9	TRUE	FALSE
chr7	32573420	T	C	ENST00000318709	ENSG00000105778	AVL9	TRUE	FALSE
chr7	32573420	T	G	ENST00000318709	ENSG00000105778	AVL9	TRUE	FALSE
chr7	32575953	A	C	ENST00000318709	ENSG00000105778	AVL9	TRUE	FALSE
chr7	32575953	A	G	ENST00000318709	ENSG00000105778	AVL9	TRUE	FALSE
chr7	32575953	A	T	ENST00000318709	ENSG00000105778	AVL9	TRUE	FALSE
chr7	32575954	G	A	ENST00000318709	ENSG00000105778	AVL9	TRUE	FALSE
chr7	32575954	G	C	ENST00000318709	ENSG00000105778	AVL9	TRUE	FALSE
chr7	32575954	G	T	ENST00000318709	ENSG00000105778	AVL9	TRUE	FALSE
chr7	32575960	G	T	ENST00000318709	ENSG00000105778	AVL9	TRUE	TRUE
chr7	32575963	A	T	ENST00000318709	ENSG00000105778	AVL9	TRUE	TRUE
chr7	32575970	T	A	ENST00000318709	ENSG00000105778	AVL9	TRUE	TRUE
chr7	32575970	T	G	ENST00000318709	ENSG00000105778	AVL9	TRUE	TRUE
chr7	32575973	C	A	ENST00000318709	ENSG00000105778	AVL9	TRUE	TRUE
chr7	32575980	T	A	ENST00000318709	ENSG00000105778	AVL9	TRUE	TRUE
chr7	32575980	T	G	ENST00000318709	ENSG00000105778	AVL9	TRUE	TRUE
chr7	32576003	G	A	ENST00000318709	ENSG00000105778	AVL9	TRUE	TRUE
chr7	32576004	G	A	ENST00000318709	ENSG00000105778	AVL9	TRUE	TRUE
chr7	32576005	A	T	ENST00000318709	ENSG00000105778	AVL9	TRUE	TRUE
chr7	32576022	C	A	ENST00000318709	ENSG00000105778	AVL9	TRUE	TRUE
chr7	32576022	C	G	ENST00000318709	ENSG00000105778	AVL9	TRUE	TRUE
chr7	32576030	G	A	ENST00000318709	ENSG00000105778	AVL9	TRUE	TRUE
chr7	32576031	G	A	ENST00000318709	ENSG00000105778	AVL9	TRUE	TRUE
chr7	32576041	A	T	ENST00000318709	ENSG00000105778	AVL9	TRUE	TRUE
chr7	32576059	G	T	ENST00000318709	ENSG00000105778	AVL9	TRUE	TRUE
chr7	32576073	G	A	ENST00000318709	ENSG00000105778	AVL9	TRUE	FALSE
chr7	32576073	G	C	ENST00000318709	ENSG00000105778	AVL9	TRUE	FALSE
chr7	32576073	G	T	ENST00000318709	ENSG00000105778	AVL9	TRUE	FALSE
chr7	32576074	T	A	ENST00000318709	ENSG00000105778	AVL9	TRUE	FALSE
chr7	32576074	T	C	ENST00000318709	ENSG00000105778	AVL9	TRUE	FALSE
chr7	32576074	T	G	ENST00000318709	ENSG00000105778	AVL9	TRUE	FALSE
chr7	32580217	A	C	ENST00000318709	ENSG00000105778	AVL9	TRUE	FALSE
chr7	32580217	A	G	ENST00000318709	ENSG00000105778	AVL9	TRUE	FALSE
chr7	32580217	A	T	ENST00000318709	ENSG00000105778	AVL9	TRUE	FALSE
chr7	32580218	G	A	ENST00000318709	ENSG00000105778	AVL9	TRUE	FALSE
chr7	32580218	G	C	ENST00000318709	ENSG00000105778	AVL9	TRUE	FALSE
chr7	32580218	G	T	ENST00000318709	ENSG00000105778	AVL9	TRUE	FALSE
chr7	32580229	C	T	ENST00000318709	ENSG00000105778	AVL9	TRUE	TRUE
chr7	32580235	C	T	ENST00000318709	ENSG00000105778	AVL9	TRUE	TRUE
chr7	32580240	C	A	ENST00000318709	ENSG00000105778	AVL9	TRUE	TRUE
chr7	32580240	C	G	ENST00000318709	ENSG00000105778	AVL9	TRUE	TRUE
chr7	32580242	C	A	ENST00000318709	ENSG00000105778	AVL9	TRUE	TRUE
chr7	32580242	C	G	ENST00000318709	ENSG00000105778	AVL9	TRUE	TRUE
chr7	32580248	C	A	ENST00000318709	ENSG00000105778	AVL9	TRUE	TRUE
chr7	32580248	C	G	ENST00000318709	ENSG00000105778	AVL9	TRUE	TRUE
chr7	32580256	A	T	ENST00000318709	ENSG00000105778	AVL9	TRUE	TRUE
chr7	32580260	T	A	ENST00000318709	ENSG00000105778	AVL9	TRUE	TRUE
chr7	32580260	T	G	ENST00000318709	ENSG00000105778	AVL9	TRUE	TRUE
chr7	32580269	C	A	ENST00000318709	ENSG00000105778	AVL9	TRUE	TRUE
chr7	32580269	C	G	ENST00000318709	ENSG00000105778	AVL9	TRUE	TRUE
chr7	32580273	G	A	ENST00000318709	ENSG00000105778	AVL9	TRUE	FALSE
chr7	32580273	G	C	ENST00000318709	ENSG00000105778	AVL9	TRUE	FALSE
chr7	32580273	G	T	ENST00000318709	ENSG00000105778	AVL9	TRUE	FALSE
chr7	32580274	T	A	ENST00000318709	ENSG00000105778	AVL9	TRUE	FALSE
chr7	32580274	T	C	ENST00000318709	ENSG00000105778	AVL9	TRUE	FALSE
chr7	32580274	T	G	ENST00000318709	ENSG00000105778	AVL9	TRUE	FALSE
chr7	32580800	A	C	ENST00000318709	ENSG00000105778	AVL9	TRUE	FALSE
chr7	32580800	A	G	ENST00000318709	ENSG00000105778	AVL9	TRUE	FALSE
chr7	32580800	A	T	ENST00000318709	ENSG00000105778	AVL9	TRUE	FALSE
chr7	32580801	G	A	ENST00000318709	ENSG00000105778	AVL9	TRUE	FALSE
chr7	32580801	G	C	ENST00000318709	ENSG00000105778	AVL9	TRUE	FALSE
chr7	32580801	G	T	ENST00000318709	ENSG00000105778	AVL9	TRUE	FALSE
chr7	32580809	C	T	ENST00000318709	ENSG00000105778	AVL9	TRUE	TRUE
chr7	32580818	G	T	ENST00000318709	ENSG00000105778	AVL9	TRUE	TRUE
chr7	32580827	A	T	ENST00000318709	ENSG00000105778	AVL9	TRUE	TRUE
chr7	32580830	A	T	ENST00000318709	ENSG00000105778	AVL9	TRUE	TRUE
chr7	32580836	G	T	ENST00000318709	ENSG00000105778	AVL9	TRUE	TRUE
chr7	32580872	C	T	ENST00000318709	ENSG00000105778	AVL9	FALSE	FALSE
chr7	32580878	G	T	ENST00000318709	ENSG00000105778	AVL9	FALSE	FALSE
chr7	32580881	A	T	ENST00000318709	ENSG00000105778	AVL9	FALSE	FALSE
chr7	32580891	G	A	ENST00000318709	ENSG00000105778	AVL9	TRUE	FALSE
chr7	32580891	G	C	ENST00000318709	ENSG00000105778	AVL9	TRUE	FALSE
chr7	32580891	G	T	ENST00000318709	ENSG00000105778	AVL9	TRUE	FALSE
chr7	32580892	T	A	ENST00000318709	ENSG00000105778	AVL9	TRUE	FALSE
chr7	32580892	T	C	ENST00000318709	ENSG00000105778	AVL9	TRUE	FALSE
chr7	32580892	T	G	ENST00000318709	ENSG00000105778	AVL9	TRUE	FALSE
chr7	32583790	A	C	ENST00000318709	ENSG00000105778	AVL9	TRUE	FALSE
chr7	32583790	A	G	ENST00000318709	ENSG00000105778	AVL9	TRUE	FALSE
chr7	32583790	A	T	ENST00000318709	ENSG00000105778	AVL9	TRUE	FALSE
chr7	32583791	G	A	ENST00000318709	ENSG00000105778	AVL9	TRUE	FALSE
chr7	32583791	G	C	ENST00000318709	ENSG00000105778	AVL9	TRUE	FALSE
chr7	32583791	G	T	ENST00000318709	ENSG00000105778	AVL9	TRUE	FALSE
chr7	32583794	C	T	ENST00000318709	ENSG00000105778	AVL9	FALSE	FALSE
chr7	32583798	C	A	ENST00000318709	ENSG00000105778	AVL9	FALSE	FALSE
chr7	32583798	C	G	ENST00000318709	ENSG00000105778	AVL9	FALSE	FALSE
chr7	32583803	G	T	ENST00000318709	ENSG00000105778	AVL9	FALSE	FALSE
chr7	32583806	G	T	ENST00000318709	ENSG00000105778	AVL9	FALSE	FALSE
chr7	32583824	A	T	ENST00000318709	ENSG00000105778	AVL9	FALSE	FALSE
chr7	32583840	C	A	ENST00000318709	ENSG00000105778	AVL9	FALSE	FALSE
chr7	32583840	C	G	ENST00000318709	ENSG00000105778	AVL9	FALSE	FALSE
chr7	32583843	G	A	ENST00000318709	ENSG00000105778	AVL9	FALSE	FALSE
chr7	32583844	G	A	ENST00000318709	ENSG00000105778	AVL9	FALSE	FALSE
chr7	32583872	C	T	ENST00000318709	ENSG00000105778	AVL9	FALSE	FALSE
chr7	32583884	G	T	ENST00000318709	ENSG00000105778	AVL9	FALSE	FALSE
chr7	32583896	G	T	ENST00000318709	ENSG00000105778	AVL9	FALSE	FALSE
chr7	32583899	A	T	ENST00000318709	ENSG00000105778	AVL9	FALSE	FALSE
chr7	32869371	C	A	ENST00000304056	ENSG00000170852	KBTBD2	FALSE	FALSE
chr7	32869374	C	A	ENST00000304056	ENSG00000170852	KBTBD2	FALSE	FALSE
chr7	32869383	C	A	ENST00000304056	ENSG00000170852	KBTBD2	FALSE	FALSE
chr7	32869389	C	A	ENST00000304056	ENSG00000170852	KBTBD2	FALSE	FALSE
chr7	32869392	C	A	ENST00000304056	ENSG00000170852	KBTBD2	FALSE	FALSE
chr7	32869406	G	C	ENST00000304056	ENSG00000170852	KBTBD2	FALSE	FALSE
chr7	32869406	G	T	ENST00000304056	ENSG00000170852	KBTBD2	FALSE	FALSE
chr7	32869414	A	C	ENST00000304056	ENSG00000170852	KBTBD2	FALSE	FALSE
chr7	32869414	A	T	ENST00000304056	ENSG00000170852	KBTBD2	FALSE	FALSE
chr7	32869428	T	A	ENST00000304056	ENSG00000170852	KBTBD2	FALSE	FALSE
chr7	32869429	C	T	ENST00000304056	ENSG00000170852	KBTBD2	FALSE	FALSE
chr7	32869430	C	T	ENST00000304056	ENSG00000170852	KBTBD2	FALSE	FALSE
chr7	32869440	C	A	ENST00000304056	ENSG00000170852	KBTBD2	FALSE	FALSE
chr7	32869443	C	A	ENST00000304056	ENSG00000170852	KBTBD2	FALSE	FALSE
chr7	32869447	G	T	ENST00000304056	ENSG00000170852	KBTBD2	FALSE	FALSE
chr7	32869456	A	C	ENST00000304056	ENSG00000170852	KBTBD2	FALSE	FALSE
chr7	32869456	A	T	ENST00000304056	ENSG00000170852	KBTBD2	FALSE	FALSE
chr7	32869464	T	A	ENST00000304056	ENSG00000170852	KBTBD2	FALSE	FALSE
chr7	32869474	G	T	ENST00000304056	ENSG00000170852	KBTBD2	FALSE	FALSE
chr7	32869479	G	A	ENST00000304056	ENSG00000170852	KBTBD2	FALSE	FALSE
chr7	32869488	T	A	ENST00000304056	ENSG00000170852	KBTBD2	FALSE	FALSE
chr7	32869493	A	T	ENST00000304056	ENSG00000170852	KBTBD2	FALSE	FALSE
chr7	32869498	C	T	ENST00000304056	ENSG00000170852	KBTBD2	FALSE	FALSE
chr7	32869499	C	T	ENST00000304056	ENSG00000170852	KBTBD2	FALSE	FALSE
chr7	32869512	C	A	ENST00000304056	ENSG00000170852	KBTBD2	FALSE	FALSE
chr7	32869524	G	A	ENST00000304056	ENSG00000170852	KBTBD2	FALSE	FALSE
chr7	32869534	C	T	ENST00000304056	ENSG00000170852	KBTBD2	FALSE	FALSE
chr7	32869535	C	T	ENST00000304056	ENSG00000170852	KBTBD2	FALSE	FALSE
chr7	32869548	C	A	ENST00000304056	ENSG00000170852	KBTBD2	FALSE	FALSE
chr7	32869555	A	C	ENST00000304056	ENSG00000170852	KBTBD2	FALSE	FALSE
chr7	32869555	A	T	ENST00000304056	ENSG00000170852	KBTBD2	FALSE	FALSE
chr7	32869560	G	A	ENST00000304056	ENSG00000170852	KBTBD2	FALSE	FALSE
chr7	32869561	G	C	ENST00000304056	ENSG00000170852	KBTBD2	FALSE	FALSE
chr7	32869561	G	T	ENST00000304056	ENSG00000170852	KBTBD2	FALSE	FALSE
chr7	32869570	G	C	ENST00000304056	ENSG00000170852	KBTBD2	FALSE	FALSE
chr7	32869570	G	T	ENST00000304056	ENSG00000170852	KBTBD2	FALSE	FALSE
chr7	32869575	T	A	ENST00000304056	ENSG00000170852	KBTBD2	FALSE	FALSE
chr7	32869581	G	A	ENST00000304056	ENSG00000170852	KBTBD2	FALSE	FALSE
chr7	32869584	C	A	ENST00000304056	ENSG00000170852	KBTBD2	FALSE	FALSE
chr7	32869589	A	C	ENST00000304056	ENSG00000170852	KBTBD2	FALSE	FALSE
chr7	32869589	A	T	ENST00000304056	ENSG00000170852	KBTBD2	FALSE	FALSE
chr7	32869599	C	A	ENST00000304056	ENSG00000170852	KBTBD2	FALSE	FALSE
chr7	32869602	G	A	ENST00000304056	ENSG00000170852	KBTBD2	FALSE	FALSE
chr7	32869612	A	T	ENST00000304056	ENSG00000170852	KBTBD2	FALSE	FALSE
chr7	32869625	G	C	ENST00000304056	ENSG00000170852	KBTBD2	FALSE	FALSE
chr7	32869625	G	T	ENST00000304056	ENSG00000170852	KBTBD2	FALSE	FALSE
chr7	32869641	T	A	ENST00000304056	ENSG00000170852	KBTBD2	FALSE	FALSE
chr7	32869645	A	T	ENST00000304056	ENSG00000170852	KBTBD2	FALSE	FALSE
chr7	32869657	G	C	ENST00000304056	ENSG00000170852	KBTBD2	FALSE	FALSE
chr7	32869657	G	T	ENST00000304056	ENSG00000170852	KBTBD2	FALSE	FALSE
chr7	32869665	T	A	ENST00000304056	ENSG00000170852	KBTBD2	FALSE	FALSE
chr7	32869689	T	A	ENST00000304056	ENSG00000170852	KBTBD2	FALSE	FALSE
chr7	32869690	C	T	ENST00000304056	ENSG00000170852	KBTBD2	FALSE	FALSE
chr7	32869691	C	T	ENST00000304056	ENSG00000170852	KBTBD2	FALSE	FALSE
chr7	32869695	C	A	ENST00000304056	ENSG00000170852	KBTBD2	FALSE	FALSE
chr7	32869701	T	A	ENST00000304056	ENSG00000170852	KBTBD2	FALSE	FALSE
chr7	32869711	A	C	ENST00000304056	ENSG00000170852	KBTBD2	FALSE	FALSE
chr7	32869711	A	T	ENST00000304056	ENSG00000170852	KBTBD2	FALSE	FALSE
chr7	32869719	C	A	ENST00000304056	ENSG00000170852	KBTBD2	FALSE	FALSE
chr7	32869730	G	C	ENST00000304056	ENSG00000170852	KBTBD2	FALSE	FALSE
chr7	32869730	G	T	ENST00000304056	ENSG00000170852	KBTBD2	FALSE	FALSE
chr7	32869761	T	A	ENST00000304056	ENSG00000170852	KBTBD2	FALSE	FALSE
chr7	32869787	A	T	ENST00000304056	ENSG00000170852	KBTBD2	FALSE	FALSE
chr7	32869794	C	A	ENST00000304056	ENSG00000170852	KBTBD2	FALSE	FALSE
chr7	32869798	A	C	ENST00000304056	ENSG00000170852	KBTBD2	FALSE	FALSE
chr7	32869798	A	T	ENST00000304056	ENSG00000170852	KBTBD2	FALSE	FALSE
chr7	32869809	T	A	ENST00000304056	ENSG00000170852	KBTBD2	FALSE	FALSE
chr7	32869829	G	C	ENST00000304056	ENSG00000170852	KBTBD2	FALSE	FALSE
chr7	32869829	G	T	ENST00000304056	ENSG00000170852	KBTBD2	FALSE	FALSE
chr7	32869851	G	A	ENST00000304056	ENSG00000170852	KBTBD2	FALSE	FALSE
chr7	32869854	T	A	ENST00000304056	ENSG00000170852	KBTBD2	FALSE	FALSE
chr7	32869866	C	A	ENST00000304056	ENSG00000170852	KBTBD2	FALSE	FALSE
chr7	32869870	C	T	ENST00000304056	ENSG00000170852	KBTBD2	FALSE	FALSE
chr7	32869871	C	T	ENST00000304056	ENSG00000170852	KBTBD2	FALSE	FALSE
chr7	32869874	G	C	ENST00000304056	ENSG00000170852	KBTBD2	FALSE	FALSE
chr7	32869874	G	T	ENST00000304056	ENSG00000170852	KBTBD2	FALSE	FALSE
chr7	32869891	A	C	ENST00000304056	ENSG00000170852	KBTBD2	FALSE	FALSE
chr7	32869891	A	T	ENST00000304056	ENSG00000170852	KBTBD2	FALSE	FALSE
chr7	32869894	A	T	ENST00000304056	ENSG00000170852	KBTBD2	FALSE	FALSE
chr7	32869897	G	C	ENST00000304056	ENSG00000170852	KBTBD2	FALSE	FALSE
chr7	32869897	G	T	ENST00000304056	ENSG00000170852	KBTBD2	FALSE	FALSE
chr7	32869921	A	C	ENST00000304056	ENSG00000170852	KBTBD2
chr7	32869921	A	T	ENST00000304056	ENSG00000170852	KBTBD2
chr7	32869927	G	T	ENST00000304056	ENSG00000170852	KBTBD2
chr7	32869954	C	T	ENST00000304056	ENSG00000170852	KBTBD2
chr7	32869955	C	T	ENST00000304056	ENSG00000170852	KBTBD2
chr7	32869959	G	A	ENST00000304056	ENSG00000170852	KBTBD2
chr7	32869960	C	T	ENST00000304056	ENSG00000170852	KBTBD2
chr7	32869961	C	T	ENST00000304056	ENSG00000170852	KBTBD2
chr7	32869966	A	T	ENST00000304056	ENSG00000170852	KBTBD2
chr7	32869973	A	C	ENST00000304056	ENSG00000170852	KBTBD2
chr7	32869973	A	T	ENST00000304056	ENSG00000170852	KBTBD2
chr7	32869990	C	T	ENST00000304056	ENSG00000170852	KBTBD2
chr7	32869991	C	T	ENST00000304056	ENSG00000170852	KBTBD2
chr7	32869995	C	A	ENST00000304056	ENSG00000170852	KBTBD2
chr7	32870001	T	A	ENST00000304056	ENSG00000170852	KBTBD2	FALSE	FALSE
chr7	32870004	C	A	ENST00000304056	ENSG00000170852	KBTBD2	FALSE	FALSE
chr7	32870011	G	C	ENST00000304056	ENSG00000170852	KBTBD2	FALSE	FALSE
chr7	32870011	G	T	ENST00000304056	ENSG00000170852	KBTBD2	FALSE	FALSE
chr7	32870016	T	A	ENST00000304056	ENSG00000170852	KBTBD2	FALSE	FALSE
chr7	32870019	C	A	ENST00000304056	ENSG00000170852	KBTBD2	FALSE	FALSE
chr7	32870040	C	A	ENST00000304056	ENSG00000170852	KBTBD2	FALSE	FALSE
chr7	32870043	C	A	ENST00000304056	ENSG00000170852	KBTBD2	FALSE	FALSE
chr7	32870058	C	A	ENST00000304056	ENSG00000170852	KBTBD2	FALSE	FALSE
chr7	32870061	C	A	ENST00000304056	ENSG00000170852	KBTBD2	FALSE	FALSE
chr7	32870068	A	C	ENST00000304056	ENSG00000170852	KBTBD2	FALSE	FALSE
chr7	32870068	A	T	ENST00000304056	ENSG00000170852	KBTBD2	FALSE	FALSE
chr7	32870074	A	C	ENST00000304056	ENSG00000170852	KBTBD2
chr7	32870074	A	T	ENST00000304056	ENSG00000170852	KBTBD2	FALSE	FALSE
chr7	32870082	C	A	ENST00000304056	ENSG00000170852	KBTBD2	FALSE	FALSE
chr7	32870083	A	T	ENST00000304056	ENSG00000170852	KBTBD2	FALSE	FALSE
chr7	32870086	G	T	ENST00000304056	ENSG00000170852	KBTBD2	FALSE	FALSE
chr7	32870093	A	T	ENST00000304056	ENSG00000170852	KBTBD2	FALSE	FALSE
chr7	32870103	T	A	ENST00000304056	ENSG00000170852	KBTBD2	FALSE	FALSE
chr7	32870130	T	A	ENST00000304056	ENSG00000170852	KBTBD2	FALSE	FALSE
chr7	32870137	C	T	ENST00000304056	ENSG00000170852	KBTBD2	FALSE	FALSE
chr7	32870138	C	T	ENST00000304056	ENSG00000170852	KBTBD2	FALSE	FALSE
chr7	32870148	G	A	ENST00000304056	ENSG00000170852	KBTBD2	FALSE	FALSE
chr7	32870151	G	A	ENST00000304056	ENSG00000170852	KBTBD2	FALSE	FALSE
chr7	32870161	C	T	ENST00000304056	ENSG00000170852	KBTBD2	FALSE	FALSE
chr7	32870162	C	T	ENST00000304056	ENSG00000170852	KBTBD2	FALSE	FALSE
chr7	32870164	A	C	ENST00000304056	ENSG00000170852	KBTBD2	FALSE	FALSE
chr7	32870164	A	T	ENST00000304056	ENSG00000170852	KBTBD2	FALSE	FALSE
chr7	32870170	G	T	ENST00000304056	ENSG00000170852	KBTBD2	FALSE	FALSE
chr7	32870184	T	A	ENST00000304056	ENSG00000170852	KBTBD2	FALSE	FALSE
chr7	32870196	G	A	ENST00000304056	ENSG00000170852	KBTBD2	FALSE	FALSE
chr7	32870202	T	A	ENST00000304056	ENSG00000170852	KBTBD2	FALSE	FALSE
chr7	32870211	T	A	ENST00000304056	ENSG00000170852	KBTBD2	FALSE	FALSE
chr7	32870226	T	A	ENST00000304056	ENSG00000170852	KBTBD2	FALSE	FALSE
chr7	32870235	T	A	ENST00000304056	ENSG00000170852	KBTBD2	FALSE	FALSE
chr7	32870247	G	A	ENST00000304056	ENSG00000170852	KBTBD2	FALSE	FALSE
chr7	32870260	G	C	ENST00000304056	ENSG00000170852	KBTBD2	FALSE	FALSE
chr7	32870260	G	T	ENST00000304056	ENSG00000170852	KBTBD2	FALSE	FALSE
chr7	32870298	T	A	ENST00000304056	ENSG00000170852	KBTBD2	FALSE	FALSE
chr7	32870303	A	T	ENST00000304056	ENSG00000170852	KBTBD2	FALSE	FALSE
chr7	32870320	A	T	ENST00000304056	ENSG00000170852	KBTBD2	FALSE	FALSE
chr7	32870324	A	C	ENST00000304056	ENSG00000170852	KBTBD2	FALSE	FALSE
chr7	32870324	A	T	ENST00000304056	ENSG00000170852	KBTBD2	FALSE	FALSE
chr7	32870328	T	A	ENST00000304056	ENSG00000170852	KBTBD2	FALSE	FALSE
chr7	32870329	G	C	ENST00000304056	ENSG00000170852	KBTBD2	FALSE	FALSE
chr7	32870329	G	T	ENST00000304056	ENSG00000170852	KBTBD2	FALSE	FALSE
chr7	32870337	T	A	ENST00000304056	ENSG00000170852	KBTBD2	FALSE	FALSE
chr7	32870340	C	A	ENST00000304056	ENSG00000170852	KBTBD2	FALSE	FALSE
chr7	32870346	G	A	ENST00000304056	ENSG00000170852	KBTBD2	FALSE	FALSE
chr7	32870353	G	C	ENST00000304056	ENSG00000170852	KBTBD2	FALSE	FALSE
chr7	32870353	G	T	ENST00000304056	ENSG00000170852	KBTBD2	FALSE	FALSE
chr7	32870356	A	T	ENST00000304056	ENSG00000170852	KBTBD2	FALSE	FALSE
chr7	32870368	G	C	ENST00000304056	ENSG00000170852	KBTBD2	FALSE	FALSE
chr7	32870368	G	T	ENST00000304056	ENSG00000170852	KBTBD2	FALSE	FALSE
chr7	32870377	A	T	ENST00000304056	ENSG00000170852	KBTBD2	FALSE	FALSE
chr7	32870388	C	A	ENST00000304056	ENSG00000170852	KBTBD2	FALSE	FALSE
chr7	32870390	G	C	ENST00000304056	ENSG00000170852	KBTBD2	FALSE	FALSE
chr7	32870390	G	T	ENST00000304056	ENSG00000170852	KBTBD2	FALSE	FALSE
chr7	32870400	C	A	ENST00000304056	ENSG00000170852	KBTBD2	FALSE	FALSE
chr7	32870418	C	A	ENST00000304056	ENSG00000170852	KBTBD2	FALSE	FALSE
chr7	32870421	C	A	ENST00000304056	ENSG00000170852	KBTBD2	FALSE	FALSE
chr7	32870424	T	A	ENST00000304056	ENSG00000170852	KBTBD2	FALSE	FALSE
chr7	32870439	T	A	ENST00000304056	ENSG00000170852	KBTBD2	FALSE	FALSE
chr7	32870445	T	A	ENST00000304056	ENSG00000170852	KBTBD2	FALSE	FALSE
chr7	32870454	T	A	ENST00000304056	ENSG00000170852	KBTBD2	FALSE	FALSE
chr7	32870466	T	A	ENST00000304056	ENSG00000170852	KBTBD2	FALSE	FALSE
chr7	32870467	A	C	ENST00000304056	ENSG00000170852	KBTBD2	FALSE	FALSE
chr7	32870467	A	T	ENST00000304056	ENSG00000170852	KBTBD2	FALSE	FALSE
chr7	32870478	G	A	ENST00000304056	ENSG00000170852	KBTBD2	FALSE	FALSE
chr7	32870489	G	C	ENST00000304056	ENSG00000170852	KBTBD2	FALSE	FALSE
chr7	32870489	G	T	ENST00000304056	ENSG00000170852	KBTBD2	FALSE	FALSE
chr7	32870493	T	A	ENST00000304056	ENSG00000170852	KBTBD2	FALSE	FALSE
chr7	32870514	G	A	ENST00000304056	ENSG00000170852	KBTBD2	FALSE	FALSE
chr7	32870518	C	T	ENST00000304056	ENSG00000170852	KBTBD2	FALSE	FALSE
chr7	32870519	C	T	ENST00000304056	ENSG00000170852	KBTBD2	FALSE	FALSE
chr7	32870526	T	A	ENST00000304056	ENSG00000170852	KBTBD2	FALSE	FALSE
chr7	32870529	G	A	ENST00000304056	ENSG00000170852	KBTBD2	FALSE	FALSE
chr7	32870538	C	A	ENST00000304056	ENSG00000170852	KBTBD2	FALSE	FALSE
chr7	32870540	G	C	ENST00000304056	ENSG00000170852	KBTBD2	FALSE	FALSE
chr7	32870540	G	T	ENST00000304056	ENSG00000170852	KBTBD2	FALSE	FALSE
chr7	32870556	T	A	ENST00000304056	ENSG00000170852	KBTBD2	FALSE	FALSE
chr7	32870562	G	A	ENST00000304056	ENSG00000170852	KBTBD2	FALSE	FALSE
chr7	32870579	A	T	ENST00000304056	ENSG00000170852	KBTBD2	FALSE	FALSE
chr7	32870581	A	C	ENST00000304056	ENSG00000170852	KBTBD2	FALSE	FALSE
chr7	32870581	A	T	ENST00000304056	ENSG00000170852	KBTBD2	FALSE	FALSE
chr7	32870586	G	A	ENST00000304056	ENSG00000170852	KBTBD2	FALSE	FALSE
chr7	32870592	G	A	ENST00000304056	ENSG00000170852	KBTBD2	FALSE	FALSE
chr7	32870594	G	C	ENST00000304056	ENSG00000170852	KBTBD2	FALSE	FALSE
chr7	32870594	G	T	ENST00000304056	ENSG00000170852	KBTBD2	FALSE	FALSE
chr7	32870598	C	A	ENST00000304056	ENSG00000170852	KBTBD2	FALSE	FALSE
chr7	32870605	A	C	ENST00000304056	ENSG00000170852	KBTBD2	FALSE	FALSE
chr7	32870605	A	T	ENST00000304056	ENSG00000170852	KBTBD2	FALSE	FALSE
chr7	32870610	C	A	ENST00000304056	ENSG00000170852	KBTBD2	FALSE	FALSE
chr7	32870614	C	T	ENST00000304056	ENSG00000170852	KBTBD2	FALSE	FALSE
chr7	32870615	C	T	ENST00000304056	ENSG00000170852	KBTBD2	FALSE	FALSE
chr7	32870631	C	A	ENST00000304056	ENSG00000170852	KBTBD2	FALSE	FALSE
chr7	32870634	G	A	ENST00000304056	ENSG00000170852	KBTBD2	FALSE	FALSE
chr7	32870643	C	A	ENST00000304056	ENSG00000170852	KBTBD2	FALSE	FALSE
chr7	32870646	C	A	ENST00000304056	ENSG00000170852	KBTBD2	FALSE	FALSE
chr7	32870649	T	A	ENST00000304056	ENSG00000170852	KBTBD2	FALSE	FALSE
chr7	32870652	C	A	ENST00000304056	ENSG00000170852	KBTBD2	FALSE	FALSE
chr7	32870660	A	C	ENST00000304056	ENSG00000170852	KBTBD2	FALSE	FALSE
chr7	32870660	A	T	ENST00000304056	ENSG00000170852	KBTBD2	FALSE	FALSE
chr7	32870699	G	C	ENST00000304056	ENSG00000170852	KBTBD2	FALSE	FALSE
chr7	32870699	G	T	ENST00000304056	ENSG00000170852	KBTBD2	FALSE	FALSE
chr7	32870706	G	A	ENST00000304056	ENSG00000170852	KBTBD2	FALSE	FALSE
chr7	32870721	G	A	ENST00000304056	ENSG00000170852	KBTBD2	FALSE	FALSE
chr7	32870725	A	C	ENST00000304056	ENSG00000170852	KBTBD2	FALSE	FALSE
chr7	32870725	A	T	ENST00000304056	ENSG00000170852	KBTBD2	FALSE	FALSE
chr7	32870742	T	A	ENST00000304056	ENSG00000170852	KBTBD2	FALSE	FALSE
chr7	32870748	C	A	ENST00000304056	ENSG00000170852	KBTBD2	FALSE	FALSE
chr7	32870757	T	A	ENST00000304056	ENSG00000170852	KBTBD2	FALSE	FALSE
chr7	32870760	T	A	ENST00000304056	ENSG00000170852	KBTBD2	FALSE	FALSE
chr7	32870769	G	A	ENST00000304056	ENSG00000170852	KBTBD2	FALSE	FALSE
chr7	32870772	T	A	ENST00000304056	ENSG00000170852	KBTBD2	FALSE	FALSE
chr7	32870774	A	C	ENST00000304056	ENSG00000170852	KBTBD2	FALSE	FALSE
chr7	32870774	A	T	ENST00000304056	ENSG00000170852	KBTBD2	FALSE	FALSE
chr7	32870778	C	A	ENST00000304056	ENSG00000170852	KBTBD2	FALSE	FALSE
chr7	32870781	C	A	ENST00000304056	ENSG00000170852	KBTBD2	FALSE	FALSE
chr7	32870782	A	T	ENST00000304056	ENSG00000170852	KBTBD2	FALSE	FALSE
chr7	32870807	A	T	ENST00000304056	ENSG00000170852	KBTBD2	FALSE	FALSE
chr7	32870810	A	T	ENST00000304056	ENSG00000170852	KBTBD2	FALSE	FALSE
chr7	32870814	G	A	ENST00000304056	ENSG00000170852	KBTBD2	FALSE	FALSE
chr7	32870818	A	T	ENST00000304056	ENSG00000170852	KBTBD2	FALSE	FALSE
chr7	32870826	C	A	ENST00000304056	ENSG00000170852	KBTBD2	FALSE	FALSE
chr7	32870838	T	A	ENST00000304056	ENSG00000170852	KBTBD2
chr7	32870841	T	A	ENST00000304056	ENSG00000170852	KBTBD2
chr7	32870846	A	C	ENST00000304056	ENSG00000170852	KBTBD2	FALSE	FALSE
chr7	32870846	A	T	ENST00000304056	ENSG00000170852	KBTBD2	FALSE	FALSE
chr7	32870848	A	C	ENST00000304056	ENSG00000170852	KBTBD2	FALSE	FALSE
chr7	32870848	A	T	ENST00000304056	ENSG00000170852	KBTBD2	FALSE	FALSE
chr7	32870853	C	A	ENST00000304056	ENSG00000170852	KBTBD2	FALSE	FALSE
chr7	32870856	G	A	ENST00000304056	ENSG00000170852	KBTBD2	FALSE	FALSE
chr7	32870857	A	T	ENST00000304056	ENSG00000170852	KBTBD2	FALSE	FALSE
chr7	32870865	G	A	ENST00000304056	ENSG00000170852	KBTBD2	FALSE	FALSE
chr7	32870867	A	C	ENST00000304056	ENSG00000170852	KBTBD2	FALSE	FALSE
chr7	32870867	A	T	ENST00000304056	ENSG00000170852	KBTBD2	FALSE	FALSE
chr7	32870877	C	A	ENST00000304056	ENSG00000170852	KBTBD2	FALSE	FALSE
chr7	32870881	C	A	ENST00000304056	ENSG00000170852	KBTBD2	TRUE	FALSE
chr7	32870881	C	G	ENST00000304056	ENSG00000170852	KBTBD2	TRUE	FALSE
chr7	32870881	C	T	ENST00000304056	ENSG00000170852	KBTBD2	TRUE	FALSE
chr7	32870882	T	A	ENST00000304056	ENSG00000170852	KBTBD2	TRUE	FALSE
chr7	32870882	T	C	ENST00000304056	ENSG00000170852	KBTBD2	TRUE	FALSE
chr7	32870882	T	G	ENST00000304056	ENSG00000170852	KBTBD2	TRUE	FALSE
chr7	32874990	A	C	ENST00000304056	ENSG00000170852	KBTBD2	TRUE	FALSE
chr7	32874990	A	G	ENST00000304056	ENSG00000170852	KBTBD2	FALSE	FALSE
chr7	32874990	A	T	ENST00000304056	ENSG00000170852	KBTBD2	TRUE	FALSE
chr7	32874991	C	A	ENST00000304056	ENSG00000170852	KBTBD2	TRUE	FALSE
chr7	32874991	C	G	ENST00000304056	ENSG00000170852	KBTBD2	TRUE	FALSE
chr7	32874991	C	T	ENST00000304056	ENSG00000170852	KBTBD2	TRUE	FALSE
chr7	32874994	G	A	ENST00000304056	ENSG00000170852	KBTBD2	FALSE	FALSE
chr7	32875001	G	T	ENST00000304056	ENSG00000170852	KBTBD2	FALSE	FALSE
chr7	32875012	C	A	ENST00000304056	ENSG00000170852	KBTBD2	FALSE	FALSE
chr7	32875013	A	C	ENST00000304056	ENSG00000170852	KBTBD2	FALSE	FALSE
chr7	32875013	A	T	ENST00000304056	ENSG00000170852	KBTBD2	FALSE	FALSE
chr7	32875021	G	A	ENST00000304056	ENSG00000170852	KBTBD2	FALSE	FALSE
chr7	32875024	C	A	ENST00000304056	ENSG00000170852	KBTBD2	FALSE	FALSE
chr7	32875047	A	T	ENST00000304056	ENSG00000170852	KBTBD2	TRUE	TRUE
chr7	32875058	G	C	ENST00000304056	ENSG00000170852	KBTBD2	TRUE	TRUE
chr7	32875058	G	T	ENST00000304056	ENSG00000170852	KBTBD2	TRUE	TRUE
chr7	32875064	A	C	ENST00000304056	ENSG00000170852	KBTBD2	TRUE	TRUE
chr7	32875064	A	T	ENST00000304056	ENSG00000170852	KBTBD2	TRUE	TRUE
chr7	32875081	G	A	ENST00000304056	ENSG00000170852	KBTBD2	TRUE	TRUE
chr7	32875083	A	C	ENST00000304056	ENSG00000170852	KBTBD2	TRUE	TRUE
chr7	32875083	A	T	ENST00000304056	ENSG00000170852	KBTBD2	TRUE	TRUE
chr7	32875123	G	A	ENST00000304056	ENSG00000170852	KBTBD2	TRUE	TRUE
chr7	32875126	T	A	ENST00000304056	ENSG00000170852	KBTBD2	TRUE	TRUE
chr7	32875132	C	A	ENST00000304056	ENSG00000170852	KBTBD2	TRUE	TRUE
chr7	32875141	C	A	ENST00000304056	ENSG00000170852	KBTBD2	TRUE	TRUE
chr7	32875158	C	A	ENST00000304056	ENSG00000170852	KBTBD2	TRUE	FALSE
chr7	32875158	C	G	ENST00000304056	ENSG00000170852	KBTBD2	TRUE	FALSE
chr7	32875158	C	T	ENST00000304056	ENSG00000170852	KBTBD2	TRUE	FALSE
chr7	32875159	T	A	ENST00000304056	ENSG00000170852	KBTBD2	TRUE	FALSE
chr7	32875159	T	C	ENST00000304056	ENSG00000170852	KBTBD2	TRUE	FALSE
chr7	32875159	T	G	ENST00000304056	ENSG00000170852	KBTBD2	TRUE	FALSE
chr7	32879433	A	C	ENST00000304056	ENSG00000170852	KBTBD2	FALSE	FALSE
chr7	32879433	A	G	ENST00000304056	ENSG00000170852	KBTBD2	FALSE	FALSE
chr7	32879433	A	T	ENST00000304056	ENSG00000170852	KBTBD2	FALSE	FALSE
chr7	32879434	C	A	ENST00000304056	ENSG00000170852	KBTBD2	FALSE	FALSE
chr7	32879434	C	G	ENST00000304056	ENSG00000170852	KBTBD2	FALSE	FALSE
chr7	32879434	C	T	ENST00000304056	ENSG00000170852	KBTBD2	FALSE	FALSE
chr7	32879440	A	C	ENST00000304056	ENSG00000170852	KBTBD2	TRUE	TRUE
chr7	32879440	A	T	ENST00000304056	ENSG00000170852	KBTBD2	TRUE	TRUE
chr7	32879449	A	T	ENST00000304056	ENSG00000170852	KBTBD2	TRUE	TRUE
chr7	32879469	T	A	ENST00000304056	ENSG00000170852	KBTBD2	TRUE	TRUE
chr7	32879473	A	T	ENST00000304056	ENSG00000170852	KBTBD2	TRUE	TRUE
chr7	32879484	C	A	ENST00000304056	ENSG00000170852	KBTBD2	TRUE	TRUE
chr7	32879493	C	A	ENST00000304056	ENSG00000170852	KBTBD2	TRUE	TRUE
chr7	32879501	A	C	ENST00000304056	ENSG00000170852	KBTBD2	TRUE	TRUE
chr7	32879501	A	T	ENST00000304056	ENSG00000170852	KBTBD2	TRUE	TRUE
chr7	32879519	A	T	ENST00000304056	ENSG00000170852	KBTBD2	TRUE	TRUE
chr7	32879523	G	A	ENST00000304056	ENSG00000170852	KBTBD2	TRUE	TRUE
chr7	32879526	G	A	ENST00000304056	ENSG00000170852	KBTBD2	TRUE	TRUE
chr7	32879529	C	A	ENST00000304056	ENSG00000170852	KBTBD2	TRUE	TRUE
chr7	32879530	A	C	ENST00000304056	ENSG00000170852	KBTBD2	TRUE	TRUE
chr7	32879530	A	T	ENST00000304056	ENSG00000170852	KBTBD2	TRUE	TRUE
chr7	32879541	T	A	ENST00000304056	ENSG00000170852	KBTBD2	TRUE	FALSE
chr7	32879543	A	T	ENST00000304056	ENSG00000170852	KBTBD2	TRUE	FALSE
chr7	32879547	G	A	ENST00000304056	ENSG00000170852	KBTBD2	TRUE	FALSE
chr7	32879550	C	A	ENST00000304056	ENSG00000170852	KBTBD2	TRUE	FALSE
chr7	32879552	A	T	ENST00000304056	ENSG00000170852	KBTBD2	TRUE	FALSE
chr7	32879555	A	T	ENST00000304056	ENSG00000170852	KBTBD2	FALSE	FALSE
chr7	32879558	G	C	ENST00000304056	ENSG00000170852	KBTBD2	FALSE	FALSE
chr7	32879558	G	T	ENST00000304056	ENSG00000170852	KBTBD2	FALSE	FALSE
chr7	32879566	A	C	ENST00000304056	ENSG00000170852	KBTBD2	FALSE	FALSE
chr7	32879566	A	T	ENST00000304056	ENSG00000170852	KBTBD2	FALSE	FALSE
chr7	32879571	C	A	ENST00000304056	ENSG00000170852	KBTBD2	FALSE	FALSE
chr7	32879583	G	A	ENST00000304056	ENSG00000170852	KBTBD2	FALSE	FALSE
chr7	32879589	C	A	ENST00000304056	ENSG00000170852	KBTBD2	FALSE	FALSE
chr7	32879595	G	A	ENST00000304056	ENSG00000170852	KBTBD2	FALSE	FALSE
chr7	32879943	C	A	ENST00000304056	ENSG00000170852	KBTBD2	TRUE	FALSE
chr7	32879943	C	G	ENST00000304056	ENSG00000170852	KBTBD2	TRUE	FALSE
chr7	32879943	C	T	ENST00000304056	ENSG00000170852	KBTBD2	TRUE	FALSE
chr7	32879944	T	A	ENST00000304056	ENSG00000170852	KBTBD2	TRUE	FALSE
chr7	32879944	T	C	ENST00000304056	ENSG00000170852	KBTBD2	TRUE	FALSE
chr7	32879944	T	G	ENST00000304056	ENSG00000170852	KBTBD2	TRUE	FALSE
chr7	32891534	A	C	ENST00000304056	ENSG00000170852	KBTBD2	TRUE	FALSE
chr7	32891534	A	G	ENST00000304056	ENSG00000170852	KBTBD2	TRUE	FALSE
chr7	32891534	A	T	ENST00000304056	ENSG00000170852	KBTBD2	TRUE	FALSE
chr7	32891535	C	A	ENST00000304056	ENSG00000170852	KBTBD2	TRUE	FALSE
chr7	32891535	C	G	ENST00000304056	ENSG00000170852	KBTBD2	TRUE	FALSE
chr7	32891535	C	T	ENST00000304056	ENSG00000170852	KBTBD2	TRUE	FALSE
chr7	32957590	G	A	ENST00000242209	ENSG00000122642	FKBP9	FALSE	FALSE
chr7	32957591	G	A	ENST00000242209	ENSG00000122642	FKBP9	FALSE	FALSE
chr7	32957629	G	A	ENST00000242209	ENSG00000122642	FKBP9	TRUE	FALSE
chr7	32957630	G	A	ENST00000242209	ENSG00000122642	FKBP9	TRUE	FALSE
chr7	32957640	C	T	ENST00000242209	ENSG00000122642	FKBP9	TRUE	FALSE
chr7	32957676	G	T	ENST00000242209	ENSG00000122642	FKBP9	TRUE	TRUE
chr7	32957682	C	T	ENST00000242209	ENSG00000122642	FKBP9	TRUE	TRUE
chr7	32957688	G	T	ENST00000242209	ENSG00000122642	FKBP9	TRUE	TRUE
chr7	32957709	G	T	ENST00000242209	ENSG00000122642	FKBP9	TRUE	TRUE
chr7	32957714	C	A	ENST00000242209	ENSG00000122642	FKBP9	TRUE	TRUE
chr7	32957750	C	A	ENST00000242209	ENSG00000122642	FKBP9	TRUE	TRUE
chr7	32957750	C	G	ENST00000242209	ENSG00000122642	FKBP9	TRUE	TRUE
chr7	32957756	C	A	ENST00000242209	ENSG00000122642	FKBP9	TRUE	TRUE
chr7	32957756	C	G	ENST00000242209	ENSG00000122642	FKBP9	TRUE	TRUE
chr7	32957778	C	T	ENST00000242209	ENSG00000122642	FKBP9
chr7	32957781	A	T	ENST00000242209	ENSG00000122642	FKBP9
chr7	32957795	G	A	ENST00000242209	ENSG00000122642	FKBP9	TRUE	FALSE
chr7	32957795	G	C	ENST00000242209	ENSG00000122642	FKBP9	TRUE	FALSE
chr7	32957795	G	T	ENST00000242209	ENSG00000122642	FKBP9	TRUE	FALSE
chr7	32957796	T	A	ENST00000242209	ENSG00000122642	FKBP9	TRUE	FALSE
chr7	32957796	T	C	ENST00000242209	ENSG00000122642	FKBP9	TRUE	FALSE
chr7	32957796	T	G	ENST00000242209	ENSG00000122642	FKBP9	TRUE	FALSE
chr7	32974615	A	C	ENST00000242209	ENSG00000122642	FKBP9	TRUE	FALSE
chr7	32974615	A	G	ENST00000242209	ENSG00000122642	FKBP9	TRUE	FALSE
chr7	32974615	A	T	ENST00000242209	ENSG00000122642	FKBP9	TRUE	FALSE
chr7	32974616	G	A	ENST00000242209	ENSG00000122642	FKBP9	TRUE	FALSE
chr7	32974616	G	C	ENST00000242209	ENSG00000122642	FKBP9	TRUE	FALSE
chr7	32974616	G	T	ENST00000242209	ENSG00000122642	FKBP9	TRUE	FALSE
chr7	32974620	T	A	ENST00000242209	ENSG00000122642	FKBP9
chr7	32974620	T	G	ENST00000242209	ENSG00000122642	FKBP9
chr7	32974624	A	T	ENST00000242209	ENSG00000122642	FKBP9
chr7	32974651	G	T	ENST00000242209	ENSG00000122642	FKBP9
chr7	32974654	A	T	ENST00000242209	ENSG00000122642	FKBP9
chr7	32974657	G	T	ENST00000242209	ENSG00000122642	FKBP9
chr7	32974660	C	T	ENST00000242209	ENSG00000122642	FKBP9
chr7	32974681	C	T	ENST00000242209	ENSG00000122642	FKBP9
chr7	32974701	C	A	ENST00000242209	ENSG00000122642	FKBP9
chr7	32974708	G	T	ENST00000242209	ENSG00000122642	FKBP9
chr7	32974711	A	T	ENST00000242209	ENSG00000122642	FKBP9
chr7	32974723	A	T	ENST00000242209	ENSG00000122642	FKBP9
chr7	32974735	A	T	ENST00000242209	ENSG00000122642	FKBP9
chr7	32974746	C	A	ENST00000242209	ENSG00000122642	FKBP9
chr7	32974746	C	G	ENST00000242209	ENSG00000122642	FKBP9
chr7	32974747	G	T	ENST00000242209	ENSG00000122642	FKBP9
chr7	32974753	G	T	ENST00000242209	ENSG00000122642	FKBP9
chr7	32974756	G	T	ENST00000242209	ENSG00000122642	FKBP9
chr7	32974763	G	A	ENST00000242209	ENSG00000122642	FKBP9	TRUE	FALSE
chr7	32974763	G	C	ENST00000242209	ENSG00000122642	FKBP9	TRUE	FALSE
chr7	32974763	G	T	ENST00000242209	ENSG00000122642	FKBP9	TRUE	FALSE
chr7	32974764	T	A	ENST00000242209	ENSG00000122642	FKBP9	TRUE	FALSE
chr7	32974764	T	C	ENST00000242209	ENSG00000122642	FKBP9	TRUE	FALSE
chr7	32974764	T	G	ENST00000242209	ENSG00000122642	FKBP9	TRUE	FALSE
chr7	32975180	A	C	ENST00000242209	ENSG00000122642	FKBP9	TRUE	FALSE
chr7	32975180	A	G	ENST00000242209	ENSG00000122642	FKBP9	TRUE	FALSE
chr7	32975180	A	T	ENST00000242209	ENSG00000122642	FKBP9	TRUE	FALSE
chr7	32975181	G	A	ENST00000242209	ENSG00000122642	FKBP9	TRUE	FALSE
chr7	32975181	G	C	ENST00000242209	ENSG00000122642	FKBP9	TRUE	FALSE
chr7	32975181	G	T	ENST00000242209	ENSG00000122642	FKBP9	TRUE	FALSE
chr7	32975203	C	A	ENST00000242209	ENSG00000122642	FKBP9
chr7	32975203	C	G	ENST00000242209	ENSG00000122642	FKBP9
chr7	32975239	G	A	ENST00000242209	ENSG00000122642	FKBP9
chr7	32975240	G	A	ENST00000242209	ENSG00000122642	FKBP9
chr7	32975247	G	T	ENST00000242209	ENSG00000122642	FKBP9
chr7	32975253	C	T	ENST00000242209	ENSG00000122642	FKBP9
chr7	32975259	C	T	ENST00000242209	ENSG00000122642	FKBP9
chr7	32975273	T	A	ENST00000242209	ENSG00000122642	FKBP9
chr7	32975273	T	G	ENST00000242209	ENSG00000122642	FKBP9
chr7	32975277	A	T	ENST00000242209	ENSG00000122642	FKBP9
chr7	32975291	C	A	ENST00000242209	ENSG00000122642	FKBP9
chr7	32975304	C	T	ENST00000242209	ENSG00000122642	FKBP9
chr7	32975327	C	A	ENST00000242209	ENSG00000122642	FKBP9
chr7	32975327	C	G	ENST00000242209	ENSG00000122642	FKBP9
chr7	32975333	C	A	ENST00000242209	ENSG00000122642	FKBP9
chr7	32975333	C	G	ENST00000242209	ENSG00000122642	FKBP9
chr7	32975352	G	T	ENST00000242209	ENSG00000122642	FKBP9
chr7	32975368	C	A	ENST00000242209	ENSG00000122642	FKBP9
chr7	32975372	G	A	ENST00000242209	ENSG00000122642	FKBP9	TRUE	FALSE
chr7	32975372	G	C	ENST00000242209	ENSG00000122642	FKBP9	TRUE	FALSE
chr7	32975372	G	T	ENST00000242209	ENSG00000122642	FKBP9	TRUE	FALSE
chr7	32975373	T	A	ENST00000242209	ENSG00000122642	FKBP9	TRUE	FALSE
chr7	32975373	T	C	ENST00000242209	ENSG00000122642	FKBP9	FALSE	FALSE
chr7	32975373	T	G	ENST00000242209	ENSG00000122642	FKBP9	TRUE	FALSE
chr7	32976352	A	C	ENST00000242209	ENSG00000122642	FKBP9	TRUE	FALSE
chr7	32976352	A	G	ENST00000242209	ENSG00000122642	FKBP9	TRUE	FALSE
chr7	32976352	A	T	ENST00000242209	ENSG00000122642	FKBP9	TRUE	FALSE
chr7	32976353	G	A	ENST00000242209	ENSG00000122642	FKBP9	TRUE	FALSE
chr7	32976353	G	C	ENST00000242209	ENSG00000122642	FKBP9	TRUE	FALSE
chr7	32976353	G	T	ENST00000242209	ENSG00000122642	FKBP9	TRUE	FALSE
chr7	32976367	A	T	ENST00000242209	ENSG00000122642	FKBP9
chr7	32976375	T	A	ENST00000242209	ENSG00000122642	FKBP9
chr7	32976375	T	G	ENST00000242209	ENSG00000122642	FKBP9
chr7	32976384	T	A	ENST00000242209	ENSG00000122642	FKBP9
chr7	32976384	T	G	ENST00000242209	ENSG00000122642	FKBP9
chr7	32976388	G	T	ENST00000242209	ENSG00000122642	FKBP9
chr7	32976398	G	A	ENST00000242209	ENSG00000122642	FKBP9
chr7	32976399	G	A	ENST00000242209	ENSG00000122642	FKBP9
chr7	32976409	G	T	ENST00000242209	ENSG00000122642	FKBP9
chr7	32976418	A	T	ENST00000242209	ENSG00000122642	FKBP9
chr7	32976438	T	A	ENST00000242209	ENSG00000122642	FKBP9
chr7	32976445	G	T	ENST00000242209	ENSG00000122642	FKBP9
chr7	32976448	A	T	ENST00000242209	ENSG00000122642	FKBP9
chr7	32976483	T	A	ENST00000242209	ENSG00000122642	FKBP9
chr7	32976483	T	G	ENST00000242209	ENSG00000122642	FKBP9
chr7	32976484	G	T	ENST00000242209	ENSG00000122642	FKBP9
chr7	32976487	G	T	ENST00000242209	ENSG00000122642	FKBP9
chr7	32976493	G	T	ENST00000242209	ENSG00000122642	FKBP9
chr7	32976500	G	A	ENST00000242209	ENSG00000122642	FKBP9	TRUE	FALSE
chr7	32976500	G	C	ENST00000242209	ENSG00000122642	FKBP9	TRUE	FALSE
chr7	32976500	G	T	ENST00000242209	ENSG00000122642	FKBP9	TRUE	FALSE
chr7	32976501	T	A	ENST00000242209	ENSG00000122642	FKBP9	TRUE	FALSE
chr7	32976501	T	C	ENST00000242209	ENSG00000122642	FKBP9	FALSE	FALSE
chr7	32976501	T	G	ENST00000242209	ENSG00000122642	FKBP9	TRUE	FALSE
chr7	32980362	A	C	ENST00000242209	ENSG00000122642	FKBP9	TRUE	FALSE
chr7	32980362	A	G	ENST00000242209	ENSG00000122642	FKBP9	TRUE	FALSE
chr7	32980362	A	T	ENST00000242209	ENSG00000122642	FKBP9	TRUE	FALSE
chr7	32980363	G	A	ENST00000242209	ENSG00000122642	FKBP9	TRUE	FALSE
chr7	32980363	G	C	ENST00000242209	ENSG00000122642	FKBP9	TRUE	FALSE
chr7	32980363	G	T	ENST00000242209	ENSG00000122642	FKBP9	TRUE	FALSE
chr7	32980366	A	T	ENST00000242209	ENSG00000122642	FKBP9
chr7	32980381	C	T	ENST00000242209	ENSG00000122642	FKBP9
chr7	32980409	T	A	ENST00000242209	ENSG00000122642	FKBP9
chr7	32980409	T	G	ENST00000242209	ENSG00000122642	FKBP9
chr7	32980412	T	A	ENST00000242209	ENSG00000122642	FKBP9
chr7	32980429	A	T	ENST00000242209	ENSG00000122642	FKBP9
chr7	32980447	G	T	ENST00000242209	ENSG00000122642	FKBP9
chr7	32980453	A	T	ENST00000242209	ENSG00000122642	FKBP9
chr7	32980465	G	T	ENST00000242209	ENSG00000122642	FKBP9
chr7	32980473	T	A	ENST00000242209	ENSG00000122642	FKBP9
chr7	32980474	G	T	ENST00000242209	ENSG00000122642	FKBP9
chr7	32980486	C	T	ENST00000242209	ENSG00000122642	FKBP9
chr7	32980509	T	A	ENST00000242209	ENSG00000122642	FKBP9
chr7	32980509	T	G	ENST00000242209	ENSG00000122642	FKBP9
chr7	32980515	C	A	ENST00000242209	ENSG00000122642	FKBP9
chr7	32980515	C	G	ENST00000242209	ENSG00000122642	FKBP9
chr7	32980554	G	A	ENST00000242209	ENSG00000122642	FKBP9	TRUE	FALSE
chr7	32980554	G	C	ENST00000242209	ENSG00000122642	FKBP9	TRUE	FALSE
chr7	32980554	G	T	ENST00000242209	ENSG00000122642	FKBP9	TRUE	FALSE
chr7	32980555	T	A	ENST00000242209	ENSG00000122642	FKBP9	TRUE	FALSE
chr7	32980555	T	C	ENST00000242209	ENSG00000122642	FKBP9	TRUE	FALSE
chr7	32980555	T	G	ENST00000242209	ENSG00000122642	FKBP9	TRUE	FALSE
chr7	32988505	A	C	ENST00000242209	ENSG00000122642	FKBP9	TRUE	FALSE
chr7	32988505	A	G	ENST00000242209	ENSG00000122642	FKBP9	TRUE	FALSE
chr7	32988505	A	T	ENST00000242209	ENSG00000122642	FKBP9	TRUE	FALSE
chr7	32988506	G	A	ENST00000242209	ENSG00000122642	FKBP9	TRUE	FALSE
chr7	32988506	G	C	ENST00000242209	ENSG00000122642	FKBP9	TRUE	FALSE
chr7	32988506	G	T	ENST00000242209	ENSG00000122642	FKBP9	TRUE	FALSE
chr7	32988510	C	A	ENST00000242209	ENSG00000122642	FKBP9
chr7	32988510	C	G	ENST00000242209	ENSG00000122642	FKBP9
chr7	32988537	C	A	ENST00000242209	ENSG00000122642	FKBP9
chr7	32988537	C	G	ENST00000242209	ENSG00000122642	FKBP9
chr7	32988544	C	T	ENST00000242209	ENSG00000122642	FKBP9
chr7	32988552	C	A	ENST00000242209	ENSG00000122642	FKBP9
chr7	32988552	C	G	ENST00000242209	ENSG00000122642	FKBP9
chr7	32988571	G	T	ENST00000242209	ENSG00000122642	FKBP9
chr7	32988591	C	A	ENST00000242209	ENSG00000122642	FKBP9
chr7	32988595	G	T	ENST00000242209	ENSG00000122642	FKBP9
chr7	32988598	G	T	ENST00000242209	ENSG00000122642	FKBP9
chr7	32988601	A	T	ENST00000242209	ENSG00000122642	FKBP9
chr7	32988604	C	T	ENST00000242209	ENSG00000122642	FKBP9
chr7	32988636	T	A	ENST00000242209	ENSG00000122642	FKBP9
chr7	32988636	T	G	ENST00000242209	ENSG00000122642	FKBP9
chr7	32988637	G	T	ENST00000242209	ENSG00000122642	FKBP9
chr7	32988640	G	T	ENST00000242209	ENSG00000122642	FKBP9
chr7	32988643	G	T	ENST00000242209	ENSG00000122642	FKBP9
chr7	32988646	G	T	ENST00000242209	ENSG00000122642	FKBP9
chr7	32988649	A	T	ENST00000242209	ENSG00000122642	FKBP9
chr7	32988653	G	A	ENST00000242209	ENSG00000122642	FKBP9	TRUE	FALSE
chr7	32988653	G	C	ENST00000242209	ENSG00000122642	FKBP9	TRUE	FALSE
chr7	32988653	G	T	ENST00000242209	ENSG00000122642	FKBP9	TRUE	FALSE
chr7	32988654	T	A	ENST00000242209	ENSG00000122642	FKBP9	TRUE	FALSE
chr7	32988654	T	C	ENST00000242209	ENSG00000122642	FKBP9	TRUE	FALSE
chr7	32988654	T	G	ENST00000242209	ENSG00000122642	FKBP9	TRUE	FALSE
chr7	32996161	A	C	ENST00000242209	ENSG00000122642	FKBP9	TRUE	FALSE
chr7	32996161	A	G	ENST00000242209	ENSG00000122642	FKBP9	TRUE	FALSE
chr7	32996161	A	T	ENST00000242209	ENSG00000122642	FKBP9	TRUE	FALSE
chr7	32996162	G	A	ENST00000242209	ENSG00000122642	FKBP9	TRUE	FALSE
chr7	32996162	G	C	ENST00000242209	ENSG00000122642	FKBP9	TRUE	FALSE
chr7	32996162	G	T	ENST00000242209	ENSG00000122642	FKBP9	TRUE	FALSE
chr7	32996178	C	A	ENST00000242209	ENSG00000122642	FKBP9
chr7	32996226	C	A	ENST00000242209	ENSG00000122642	FKBP9
chr7	32996254	C	A	ENST00000242209	ENSG00000122642	FKBP9
chr7	32996254	C	G	ENST00000242209	ENSG00000122642	FKBP9
chr7	32996255	A	T	ENST00000242209	ENSG00000122642	FKBP9
chr7	32996269	C	A	ENST00000242209	ENSG00000122642	FKBP9
chr7	32996271	C	A	ENST00000242209	ENSG00000122642	FKBP9
chr7	32996271	C	G	ENST00000242209	ENSG00000122642	FKBP9
chr7	32996282	A	T	ENST00000242209	ENSG00000122642	FKBP9
chr7	32996285	A	T	ENST00000242209	ENSG00000122642	FKBP9
chr7	32996288	G	T	ENST00000242209	ENSG00000122642	FKBP9
chr7	32996296	C	A	ENST00000242209	ENSG00000122642	FKBP9
chr7	32996296	C	G	ENST00000242209	ENSG00000122642	FKBP9
chr7	32996300	A	T	ENST00000242209	ENSG00000122642	FKBP9
chr7	32996305	T	A	ENST00000242209	ENSG00000122642	FKBP9
chr7	32996305	T	G	ENST00000242209	ENSG00000122642	FKBP9
chr7	32996311	C	A	ENST00000242209	ENSG00000122642	FKBP9
chr7	32996311	C	G	ENST00000242209	ENSG00000122642	FKBP9
chr7	32996319	C	A	ENST00000242209	ENSG00000122642	FKBP9
chr7	32996319	C	G	ENST00000242209	ENSG00000122642	FKBP9
chr7	32996350	G	A	ENST00000242209	ENSG00000122642	FKBP9	TRUE	FALSE
chr7	32996350	G	C	ENST00000242209	ENSG00000122642	FKBP9	TRUE	FALSE
chr7	32996350	G	T	ENST00000242209	ENSG00000122642	FKBP9	TRUE	FALSE
chr7	32996351	T	A	ENST00000242209	ENSG00000122642	FKBP9	TRUE	FALSE
chr7	32996351	T	C	ENST00000242209	ENSG00000122642	FKBP9	TRUE	FALSE
chr7	32996351	T	G	ENST00000242209	ENSG00000122642	FKBP9	TRUE	FALSE
chr7	33000113	A	C	ENST00000242209	ENSG00000122642	FKBP9	TRUE	FALSE
chr7	33000113	A	G	ENST00000242209	ENSG00000122642	FKBP9	TRUE	FALSE
chr7	33000113	A	T	ENST00000242209	ENSG00000122642	FKBP9	TRUE	FALSE
chr7	33000114	G	A	ENST00000242209	ENSG00000122642	FKBP9	TRUE	FALSE
chr7	33000114	G	C	ENST00000242209	ENSG00000122642	FKBP9	TRUE	FALSE
chr7	33000114	G	T	ENST00000242209	ENSG00000122642	FKBP9	TRUE	FALSE
chr7	33000117	G	A	ENST00000242209	ENSG00000122642	FKBP9
chr7	33000118	G	A	ENST00000242209	ENSG00000122642	FKBP9
chr7	33000123	T	A	ENST00000242209	ENSG00000122642	FKBP9
chr7	33000123	T	G	ENST00000242209	ENSG00000122642	FKBP9
chr7	33000128	A	T	ENST00000242209	ENSG00000122642	FKBP9
chr7	33000136	C	A	ENST00000242209	ENSG00000122642	FKBP9
chr7	33000136	C	G	ENST00000242209	ENSG00000122642	FKBP9
chr7	33000149	G	T	ENST00000242209	ENSG00000122642	FKBP9
chr7	33000158	C	T	ENST00000242209	ENSG00000122642	FKBP9
chr7	33000168	T	A	ENST00000242209	ENSG00000122642	FKBP9
chr7	33000188	A	T	ENST00000242209	ENSG00000122642	FKBP9
chr7	33000191	G	T	ENST00000242209	ENSG00000122642	FKBP9
chr7	33000199	C	A	ENST00000242209	ENSG00000122642	FKBP9
chr7	33000206	G	T	ENST00000242209	ENSG00000122642	FKBP9
chr7	33000209	A	T	ENST00000242209	ENSG00000122642	FKBP9
chr7	33000244	T	A	ENST00000242209	ENSG00000122642	FKBP9
chr7	33000244	T	G	ENST00000242209	ENSG00000122642	FKBP9
chr7	33000248	G	T	ENST00000242209	ENSG00000122642	FKBP9
chr7	33000261	G	A	ENST00000242209	ENSG00000122642	FKBP9	TRUE	FALSE
chr7	33000261	G	C	ENST00000242209	ENSG00000122642	FKBP9	TRUE	FALSE
chr7	33000261	G	T	ENST00000242209	ENSG00000122642	FKBP9	TRUE	FALSE
chr7	33000262	T	A	ENST00000242209	ENSG00000122642	FKBP9	TRUE	FALSE
chr7	33000262	T	C	ENST00000242209	ENSG00000122642	FKBP9	TRUE	FALSE
chr7	33000262	T	G	ENST00000242209	ENSG00000122642	FKBP9	TRUE	FALSE
chr7	33002674	A	C	ENST00000242209	ENSG00000122642	FKBP9	TRUE	FALSE
chr7	33002674	A	G	ENST00000242209	ENSG00000122642	FKBP9	TRUE	FALSE
chr7	33002674	A	T	ENST00000242209	ENSG00000122642	FKBP9	TRUE	FALSE
chr7	33002675	G	A	ENST00000242209	ENSG00000122642	FKBP9	TRUE	FALSE
chr7	33002675	G	C	ENST00000242209	ENSG00000122642	FKBP9	TRUE	FALSE
chr7	33002675	G	T	ENST00000242209	ENSG00000122642	FKBP9	TRUE	FALSE
chr7	33002678	G	T	ENST00000242209	ENSG00000122642	FKBP9
chr7	33002681	G	T	ENST00000242209	ENSG00000122642	FKBP9
chr7	33002703	T	A	ENST00000242209	ENSG00000122642	FKBP9
chr7	33002703	T	G	ENST00000242209	ENSG00000122642	FKBP9
chr7	33002717	G	T	ENST00000242209	ENSG00000122642	FKBP9
chr7	33002726	G	T	ENST00000242209	ENSG00000122642	FKBP9
chr7	33002747	G	T	ENST00000242209	ENSG00000122642	FKBP9
chr7	33002755	C	A	ENST00000242209	ENSG00000122642	FKBP9
chr7	33002755	C	G	ENST00000242209	ENSG00000122642	FKBP9
chr7	33002766	G	A	ENST00000242209	ENSG00000122642	FKBP9
chr7	33002767	G	A	ENST00000242209	ENSG00000122642	FKBP9
chr7	33002774	G	T	ENST00000242209	ENSG00000122642	FKBP9
chr7	33002781	C	A	ENST00000242209	ENSG00000122642	FKBP9
chr7	33002781	C	G	ENST00000242209	ENSG00000122642	FKBP9
chr7	33002795	G	T	ENST00000242209	ENSG00000122642	FKBP9
chr7	33002798	G	T	ENST00000242209	ENSG00000122642	FKBP9
chr7	33002807	A	T	ENST00000242209	ENSG00000122642	FKBP9
chr7	33002819	G	T	ENST00000242209	ENSG00000122642	FKBP9
chr7	33002822	G	T	ENST00000242209	ENSG00000122642	FKBP9
chr7	33002834	G	T	ENST00000242209	ENSG00000122642	FKBP9
chr7	33002837	G	T	ENST00000242209	ENSG00000122642	FKBP9
chr7	33002840	G	A	ENST00000242209	ENSG00000122642	FKBP9	TRUE	FALSE
chr7	33002840	G	C	ENST00000242209	ENSG00000122642	FKBP9	TRUE	FALSE
chr7	33002840	G	T	ENST00000242209	ENSG00000122642	FKBP9	TRUE	FALSE
chr7	33002841	T	A	ENST00000242209	ENSG00000122642	FKBP9	TRUE	FALSE
chr7	33002841	T	C	ENST00000242209	ENSG00000122642	FKBP9	TRUE	FALSE
chr7	33002841	T	G	ENST00000242209	ENSG00000122642	FKBP9	TRUE	FALSE
chr7	33005173	A	C	ENST00000242209	ENSG00000122642	FKBP9	TRUE	FALSE
chr7	33005173	A	G	ENST00000242209	ENSG00000122642	FKBP9	TRUE	FALSE
chr7	33005173	A	T	ENST00000242209	ENSG00000122642	FKBP9	TRUE	FALSE
chr7	33005174	G	A	ENST00000242209	ENSG00000122642	FKBP9	TRUE	FALSE
chr7	33005174	G	C	ENST00000242209	ENSG00000122642	FKBP9	TRUE	FALSE
chr7	33005174	G	T	ENST00000242209	ENSG00000122642	FKBP9	TRUE	FALSE
chr7	33005179	C	A	ENST00000242209	ENSG00000122642	FKBP9
chr7	33005179	C	G	ENST00000242209	ENSG00000122642	FKBP9
chr7	33005181	G	T	ENST00000242209	ENSG00000122642	FKBP9
chr7	33005186	C	A	ENST00000242209	ENSG00000122642	FKBP9
chr7	33005186	C	G	ENST00000242209	ENSG00000122642	FKBP9
chr7	33005196	C	T	ENST00000242209	ENSG00000122642	FKBP9
chr7	33005211	A	T	ENST00000242209	ENSG00000122642	FKBP9
chr7	33005217	A	T	ENST00000242209	ENSG00000122642	FKBP9
chr7	33005241	G	T	ENST00000242209	ENSG00000122642	FKBP9
chr7	33005253	A	T	ENST00000242209	ENSG00000122642	FKBP9
chr7	33005271	C	T	ENST00000242209	ENSG00000122642	FKBP9
chr7	33005283	G	T	ENST00000242209	ENSG00000122642	FKBP9
chr7	33005292	A	T	ENST00000242209	ENSG00000122642	FKBP9
chr7	33005304	G	T	ENST00000242209	ENSG00000122642	FKBP9
chr7	33005307	G	T	ENST00000242209	ENSG00000122642	FKBP9
chr7	33005313	A	T	ENST00000242209	ENSG00000122642	FKBP9
chr7	33005319	A	T	ENST00000242209	ENSG00000122642	FKBP9
chr7	33005325	C	T	ENST00000242209	ENSG00000122642	FKBP9
chr7	33005328	G	T	ENST00000242209	ENSG00000122642	FKBP9
chr7	33005334	A	T	ENST00000242209	ENSG00000122642	FKBP9
chr7	33005343	G	T	ENST00000242209	ENSG00000122642	FKBP9
chr7	33014741	T	A	ENST00000610140	ENSG00000122643	NT5C3A
chr7	33014744	G	A	ENST00000610140	ENSG00000122643	NT5C3A
chr7	33014746	A	C	ENST00000610140	ENSG00000122643	NT5C3A
chr7	33014746	A	T	ENST00000610140	ENSG00000122643	NT5C3A
chr7	33014765	C	A	ENST00000610140	ENSG00000122643	NT5C3A
chr7	33014767	A	C	ENST00000610140	ENSG00000122643	NT5C3A
chr7	33014767	A	T	ENST00000610140	ENSG00000122643	NT5C3A
chr7	33014770	G	C	ENST00000610140	ENSG00000122643	NT5C3A
chr7	33014770	G	T	ENST00000610140	ENSG00000122643	NT5C3A
chr7	33014774	C	A	ENST00000610140	ENSG00000122643	NT5C3A
chr7	33014780	G	A	ENST00000610140	ENSG00000122643	NT5C3A
chr7	33014785	A	C	ENST00000610140	ENSG00000122643	NT5C3A
chr7	33014785	A	T	ENST00000610140	ENSG00000122643	NT5C3A
chr7	33014796	A	C	ENST00000610140	ENSG00000122643	NT5C3A
chr7	33014796	A	T	ENST00000610140	ENSG00000122643	NT5C3A
chr7	33014808	G	C	ENST00000610140	ENSG00000122643	NT5C3A	FALSE	FALSE
chr7	33014808	G	T	ENST00000610140	ENSG00000122643	NT5C3A	FALSE	FALSE
chr7	33014813	T	A	ENST00000610140	ENSG00000122643	NT5C3A	FALSE	FALSE
chr7	33014816	C	A	ENST00000610140	ENSG00000122643	NT5C3A	FALSE	FALSE
chr7	33014818	A	C	ENST00000610140	ENSG00000122643	NT5C3A	FALSE	FALSE
chr7	33014818	A	T	ENST00000610140	ENSG00000122643	NT5C3A	FALSE	FALSE
chr7	33014825	C	A	ENST00000610140	ENSG00000122643	NT5C3A	FALSE	FALSE
chr7	33014832	C	A	ENST00000610140	ENSG00000122643	NT5C3A	TRUE	FALSE
chr7	33014832	C	G	ENST00000610140	ENSG00000122643	NT5C3A	TRUE	FALSE
chr7	33014832	C	T	ENST00000610140	ENSG00000122643	NT5C3A	TRUE	FALSE
chr7	33014833	T	A	ENST00000610140	ENSG00000122643	NT5C3A	TRUE	FALSE
chr7	33014833	T	C	ENST00000610140	ENSG00000122643	NT5C3A	TRUE	FALSE
chr7	33014833	T	G	ENST00000610140	ENSG00000122643	NT5C3A	TRUE	FALSE
chr7	33015668	A	C	ENST00000610140	ENSG00000122643	NT5C3A	TRUE	FALSE
chr7	33015668	A	G	ENST00000610140	ENSG00000122643	NT5C3A	TRUE	FALSE
chr7	33015668	A	T	ENST00000610140	ENSG00000122643	NT5C3A	TRUE	FALSE
chr7	33015669	C	A	ENST00000610140	ENSG00000122643	NT5C3A	TRUE	FALSE
chr7	33015669	C	G	ENST00000610140	ENSG00000122643	NT5C3A	TRUE	FALSE
chr7	33015669	C	T	ENST00000610140	ENSG00000122643	NT5C3A	TRUE	FALSE
chr7	33015672	T	A	ENST00000610140	ENSG00000122643	NT5C3A	FALSE	FALSE
chr7	33015682	A	C	ENST00000610140	ENSG00000122643	NT5C3A	FALSE	FALSE
chr7	33015682	A	T	ENST00000610140	ENSG00000122643	NT5C3A	FALSE	FALSE
chr7	33015687	C	A	ENST00000610140	ENSG00000122643	NT5C3A	FALSE	FALSE
chr7	33015693	T	A	ENST00000610140	ENSG00000122643	NT5C3A	FALSE	FALSE
chr7	33015705	C	A	ENST00000610140	ENSG00000122643	NT5C3A
chr7	33015720	C	A	ENST00000610140	ENSG00000122643	NT5C3A
chr7	33015732	T	A	ENST00000610140	ENSG00000122643	NT5C3A
chr7	33015734	A	C	ENST00000610140	ENSG00000122643	NT5C3A
chr7	33015734	A	T	ENST00000610140	ENSG00000122643	NT5C3A
chr7	33015741	C	A	ENST00000610140	ENSG00000122643	NT5C3A
chr7	33015744	G	A	ENST00000610140	ENSG00000122643	NT5C3A
chr7	33015753	C	A	ENST00000610140	ENSG00000122643	NT5C3A
chr7	33015780	T	A	ENST00000610140	ENSG00000122643	NT5C3A
chr7	33015786	G	A	ENST00000610140	ENSG00000122643	NT5C3A
chr7	33015793	A	C	ENST00000610140	ENSG00000122643	NT5C3A
chr7	33015793	A	T	ENST00000610140	ENSG00000122643	NT5C3A
chr7	33015798	C	A	ENST00000610140	ENSG00000122643	NT5C3A
chr7	33015809	A	T	ENST00000610140	ENSG00000122643	NT5C3A	TRUE	TRUE
chr7	33015825	T	A	ENST00000610140	ENSG00000122643	NT5C3A	TRUE	TRUE
chr7	33015846	C	A	ENST00000610140	ENSG00000122643	NT5C3A	TRUE	TRUE
chr7	33015849	C	A	ENST00000610140	ENSG00000122643	NT5C3A	TRUE	TRUE
chr7	33015852	T	A	ENST00000610140	ENSG00000122643	NT5C3A	TRUE	TRUE
chr7	33015858	C	A	ENST00000610140	ENSG00000122643	NT5C3A	TRUE	TRUE
chr7	33015861	T	A	ENST00000610140	ENSG00000122643	NT5C3A	TRUE	TRUE
chr7	33015871	C	A	ENST00000610140	ENSG00000122643	NT5C3A	TRUE	FALSE
chr7	33015871	C	G	ENST00000610140	ENSG00000122643	NT5C3A	TRUE	FALSE
chr7	33015871	C	T	ENST00000610140	ENSG00000122643	NT5C3A	TRUE	FALSE
chr7	33015872	T	A	ENST00000610140	ENSG00000122643	NT5C3A	TRUE	FALSE
chr7	33015872	T	C	ENST00000610140	ENSG00000122643	NT5C3A	TRUE	FALSE
chr7	33015872	T	G	ENST00000610140	ENSG00000122643	NT5C3A	TRUE	FALSE
chr7	33017437	A	C	ENST00000610140	ENSG00000122643	NT5C3A	TRUE	TRUE
chr7	33017437	A	G	ENST00000610140	ENSG00000122643	NT5C3A	TRUE	FALSE
chr7	33017437	A	T	ENST00000610140	ENSG00000122643	NT5C3A	TRUE	TRUE
chr7	33017438	C	A	ENST00000610140	ENSG00000122643	NT5C3A	TRUE	TRUE
chr7	33017438	C	G	ENST00000610140	ENSG00000122643	NT5C3A	TRUE	TRUE
chr7	33017438	C	T	ENST00000610140	ENSG00000122643	NT5C3A	TRUE	TRUE
chr7	33017444	C	A	ENST00000610140	ENSG00000122643	NT5C3A	TRUE	TRUE
chr7	33017474	T	A	ENST00000610140	ENSG00000122643	NT5C3A	TRUE	TRUE
chr7	33017487	A	C	ENST00000610140	ENSG00000122643	NT5C3A	TRUE	TRUE
chr7	33017487	A	T	ENST00000610140	ENSG00000122643	NT5C3A	TRUE	TRUE
chr7	33017501	G	A	ENST00000610140	ENSG00000122643	NT5C3A	TRUE	TRUE
chr7	33017513	C	A	ENST00000610140	ENSG00000122643	NT5C3A	TRUE	TRUE
chr7	33017516	C	A	ENST00000610140	ENSG00000122643	NT5C3A	TRUE	TRUE
chr7	33017534	C	A	ENST00000610140	ENSG00000122643	NT5C3A	TRUE	TRUE
chr7	33017539	G	T	ENST00000610140	ENSG00000122643	NT5C3A	TRUE	TRUE
chr7	33017567	G	A	ENST00000610140	ENSG00000122643	NT5C3A	TRUE	TRUE
chr7	33017570	G	A	ENST00000610140	ENSG00000122643	NT5C3A	TRUE	TRUE
chr7	33017576	T	A	ENST00000610140	ENSG00000122643	NT5C3A	TRUE	TRUE
chr7	33017591	C	A	ENST00000610140	ENSG00000122643	NT5C3A	TRUE	TRUE
chr7	33017592	A	C	ENST00000610140	ENSG00000122643	NT5C3A	TRUE	TRUE
chr7	33017592	A	T	ENST00000610140	ENSG00000122643	NT5C3A	TRUE	TRUE
chr7	33017597	C	A	ENST00000610140	ENSG00000122643	NT5C3A	TRUE	TRUE
chr7	33017600	C	A	ENST00000610140	ENSG00000122643	NT5C3A	TRUE	TRUE
chr7	33017602	C	A	ENST00000610140	ENSG00000122643	NT5C3A	TRUE	TRUE
chr7	33017602	C	G	ENST00000610140	ENSG00000122643	NT5C3A	TRUE	TRUE
chr7	33017602	C	T	ENST00000610140	ENSG00000122643	NT5C3A	TRUE	TRUE
chr7	33017603	T	A	ENST00000610140	ENSG00000122643	NT5C3A	TRUE	TRUE
chr7	33017603	T	C	ENST00000610140	ENSG00000122643	NT5C3A	TRUE	FALSE
chr7	33017603	T	G	ENST00000610140	ENSG00000122643	NT5C3A	TRUE	TRUE
chr7	33019633	A	C	ENST00000610140	ENSG00000122643	NT5C3A	TRUE	FALSE
chr7	33019633	A	G	ENST00000610140	ENSG00000122643	NT5C3A	TRUE	FALSE
chr7	33019633	A	T	ENST00000610140	ENSG00000122643	NT5C3A	TRUE	FALSE
chr7	33019634	C	A	ENST00000610140	ENSG00000122643	NT5C3A	TRUE	FALSE
chr7	33019634	C	G	ENST00000610140	ENSG00000122643	NT5C3A	TRUE	FALSE
chr7	33019634	C	T	ENST00000610140	ENSG00000122643	NT5C3A	TRUE	FALSE
chr7	33019636	T	A	ENST00000610140	ENSG00000122643	NT5C3A	TRUE	TRUE
chr7	33019654	C	A	ENST00000610140	ENSG00000122643	NT5C3A	TRUE	TRUE
chr7	33019666	C	A	ENST00000610140	ENSG00000122643	NT5C3A	TRUE	TRUE
chr7	33019669	T	A	ENST00000610140	ENSG00000122643	NT5C3A	TRUE	TRUE
chr7	33019675	T	A	ENST00000610140	ENSG00000122643	NT5C3A	TRUE	TRUE
chr7	33019681	T	A	ENST00000610140	ENSG00000122643	NT5C3A	TRUE	TRUE
chr7	33019686	A	C	ENST00000610140	ENSG00000122643	NT5C3A	TRUE	TRUE
chr7	33019686	A	T	ENST00000610140	ENSG00000122643	NT5C3A	TRUE	TRUE
chr7	33019693	G	A	ENST00000610140	ENSG00000122643	NT5C3A	TRUE	TRUE
chr7	33019696	G	A	ENST00000610140	ENSG00000122643	NT5C3A	TRUE	TRUE
chr7	33019704	A	T	ENST00000610140	ENSG00000122643	NT5C3A	TRUE	TRUE
chr7	33019713	G	C	ENST00000610140	ENSG00000122643	NT5C3A	TRUE	TRUE
chr7	33019713	G	T	ENST00000610140	ENSG00000122643	NT5C3A	TRUE	TRUE
chr7	33019717	T	A	ENST00000610140	ENSG00000122643	NT5C3A	TRUE	TRUE
chr7	33019721	A	C	ENST00000610140	ENSG00000122643	NT5C3A	TRUE	TRUE
chr7	33019721	A	T	ENST00000610140	ENSG00000122643	NT5C3A	TRUE	TRUE
chr7	33019724	C	T	ENST00000610140	ENSG00000122643	NT5C3A	TRUE	TRUE
chr7	33019725	C	A	ENST00000610140	ENSG00000122643	NT5C3A	TRUE	FALSE
chr7	33019725	C	G	ENST00000610140	ENSG00000122643	NT5C3A	TRUE	FALSE
chr7	33019725	C	T	ENST00000610140	ENSG00000122643	NT5C3A	TRUE	FALSE
chr7	33019726	T	A	ENST00000610140	ENSG00000122643	NT5C3A	TRUE	FALSE
chr7	33019726	T	C	ENST00000610140	ENSG00000122643	NT5C3A	TRUE	FALSE
chr7	33019726	T	G	ENST00000610140	ENSG00000122643	NT5C3A	TRUE	FALSE
chr7	33021270	A	C	ENST00000610140	ENSG00000122643	NT5C3A	TRUE	FALSE
chr7	33021270	A	G	ENST00000610140	ENSG00000122643	NT5C3A	TRUE	FALSE
chr7	33021270	A	T	ENST00000610140	ENSG00000122643	NT5C3A	TRUE	FALSE
chr7	33021271	C	A	ENST00000610140	ENSG00000122643	NT5C3A	TRUE	FALSE
chr7	33021271	C	G	ENST00000610140	ENSG00000122643	NT5C3A	TRUE	FALSE
chr7	33021271	C	T	ENST00000610140	ENSG00000122643	NT5C3A	TRUE	FALSE
chr7	33021272	C	T	ENST00000610140	ENSG00000122643	NT5C3A	TRUE	TRUE
chr7	33021276	C	A	ENST00000610140	ENSG00000122643	NT5C3A	TRUE	TRUE
chr7	33021283	A	C	ENST00000610140	ENSG00000122643	NT5C3A	TRUE	TRUE
chr7	33021283	A	T	ENST00000610140	ENSG00000122643	NT5C3A	TRUE	TRUE
chr7	33021289	G	C	ENST00000610140	ENSG00000122643	NT5C3A	TRUE	TRUE
chr7	33021289	G	T	ENST00000610140	ENSG00000122643	NT5C3A	TRUE	TRUE
chr7	33021294	T	A	ENST00000610140	ENSG00000122643	NT5C3A	TRUE	TRUE
chr7	33021297	C	A	ENST00000610140	ENSG00000122643	NT5C3A	TRUE	TRUE
chr7	33021300	C	A	ENST00000610140	ENSG00000122643	NT5C3A	TRUE	TRUE
chr7	33021324	C	A	ENST00000610140	ENSG00000122643	NT5C3A	TRUE	TRUE
chr7	33021331	G	C	ENST00000610140	ENSG00000122643	NT5C3A	TRUE	TRUE
chr7	33021331	G	T	ENST00000610140	ENSG00000122643	NT5C3A	TRUE	TRUE
chr7	33021334	A	C	ENST00000610140	ENSG00000122643	NT5C3A	TRUE	TRUE
chr7	33021334	A	T	ENST00000610140	ENSG00000122643	NT5C3A	TRUE	TRUE
chr7	33021339	T	A	ENST00000610140	ENSG00000122643	NT5C3A	TRUE	TRUE
chr7	33021342	C	A	ENST00000610140	ENSG00000122643	NT5C3A	TRUE	TRUE
chr7	33021345	T	A	ENST00000610140	ENSG00000122643	NT5C3A	TRUE	TRUE
chr7	33021351	G	A	ENST00000610140	ENSG00000122643	NT5C3A	TRUE	TRUE
chr7	33021353	A	T	ENST00000610140	ENSG00000122643	NT5C3A	TRUE	TRUE
chr7	33021356	A	C	ENST00000610140	ENSG00000122643	NT5C3A	TRUE	TRUE
chr7	33021356	A	T	ENST00000610140	ENSG00000122643	NT5C3A	TRUE	TRUE
chr7	33021358	C	A	ENST00000610140	ENSG00000122643	NT5C3A	TRUE	FALSE
chr7	33021358	C	G	ENST00000610140	ENSG00000122643	NT5C3A	TRUE	FALSE
chr7	33021358	C	T	ENST00000610140	ENSG00000122643	NT5C3A	TRUE	FALSE
chr7	33021359	T	A	ENST00000610140	ENSG00000122643	NT5C3A	TRUE	FALSE
chr7	33021359	T	C	ENST00000610140	ENSG00000122643	NT5C3A	TRUE	FALSE
chr7	33021359	T	G	ENST00000610140	ENSG00000122643	NT5C3A	TRUE	FALSE
chr7	33022051	A	C	ENST00000610140	ENSG00000122643	NT5C3A	TRUE	FALSE
chr7	33022051	A	G	ENST00000610140	ENSG00000122643	NT5C3A	TRUE	FALSE
chr7	33022051	A	T	ENST00000610140	ENSG00000122643	NT5C3A	TRUE	FALSE
chr7	33022052	C	A	ENST00000610140	ENSG00000122643	NT5C3A	TRUE	FALSE
chr7	33022052	C	G	ENST00000610140	ENSG00000122643	NT5C3A	TRUE	FALSE
chr7	33022052	C	T	ENST00000610140	ENSG00000122643	NT5C3A	TRUE	FALSE
chr7	33022055	T	A	ENST00000610140	ENSG00000122643	NT5C3A	TRUE	TRUE
chr7	33022058	T	A	ENST00000610140	ENSG00000122643	NT5C3A	TRUE	TRUE
chr7	33022061	T	A	ENST00000610140	ENSG00000122643	NT5C3A	TRUE	TRUE
chr7	33022062	A	T	ENST00000610140	ENSG00000122643	NT5C3A	TRUE	TRUE
chr7	33022067	C	A	ENST00000610140	ENSG00000122643	NT5C3A	TRUE	TRUE
chr7	33022082	T	A	ENST00000610140	ENSG00000122643	NT5C3A	TRUE	TRUE
chr7	33022083	A	T	ENST00000610140	ENSG00000122643	NT5C3A	TRUE	TRUE
chr7	33022100	C	A	ENST00000610140	ENSG00000122643	NT5C3A	TRUE	FALSE
chr7	33022100	C	G	ENST00000610140	ENSG00000122643	NT5C3A	TRUE	FALSE
chr7	33022100	C	T	ENST00000610140	ENSG00000122643	NT5C3A	TRUE	FALSE
chr7	33022101	T	A	ENST00000610140	ENSG00000122643	NT5C3A	TRUE	FALSE
chr7	33022101	T	C	ENST00000610140	ENSG00000122643	NT5C3A	TRUE	FALSE
chr7	33022101	T	G	ENST00000610140	ENSG00000122643	NT5C3A	TRUE	FALSE
chr7	33024037	A	C	ENST00000610140	ENSG00000122643	NT5C3A	TRUE	FALSE
chr7	33024037	A	G	ENST00000610140	ENSG00000122643	NT5C3A	TRUE	FALSE
chr7	33024037	A	T	ENST00000610140	ENSG00000122643	NT5C3A	TRUE	FALSE
chr7	33024038	C	A	ENST00000610140	ENSG00000122643	NT5C3A	TRUE	FALSE
chr7	33024038	C	G	ENST00000610140	ENSG00000122643	NT5C3A	TRUE	FALSE
chr7	33024038	C	T	ENST00000610140	ENSG00000122643	NT5C3A	TRUE	FALSE
chr7	33024043	A	T	ENST00000610140	ENSG00000122643	NT5C3A	TRUE	TRUE
chr7	33024052	G	T	ENST00000610140	ENSG00000122643	NT5C3A	TRUE	TRUE
chr7	33024057	T	A	ENST00000610140	ENSG00000122643	NT5C3A	TRUE	TRUE
chr7	33024060	T	A	ENST00000610140	ENSG00000122643	NT5C3A	TRUE	TRUE
chr7	33024066	T	A	ENST00000610140	ENSG00000122643	NT5C3A	TRUE	TRUE
chr7	33024067	A	C	ENST00000610140	ENSG00000122643	NT5C3A	TRUE	TRUE
chr7	33024067	A	T	ENST00000610140	ENSG00000122643	NT5C3A	TRUE	TRUE
chr7	33024071	G	C	ENST00000610140	ENSG00000122643	NT5C3A	TRUE	TRUE
chr7	33024071	G	T	ENST00000610140	ENSG00000122643	NT5C3A	TRUE	TRUE
chr7	33024078	T	A	ENST00000610140	ENSG00000122643	NT5C3A	TRUE	TRUE
chr7	33024109	C	A	ENST00000610140	ENSG00000122643	NT5C3A	TRUE	FALSE
chr7	33024109	C	G	ENST00000610140	ENSG00000122643	NT5C3A	TRUE	FALSE
chr7	33024109	C	T	ENST00000610140	ENSG00000122643	NT5C3A	TRUE	FALSE
chr7	33024110	T	A	ENST00000610140	ENSG00000122643	NT5C3A	TRUE	FALSE
chr7	33024110	T	C	ENST00000610140	ENSG00000122643	NT5C3A	TRUE	FALSE
chr7	33024110	T	G	ENST00000610140	ENSG00000122643	NT5C3A	TRUE	FALSE
chr7	33026815	A	C	ENST00000610140	ENSG00000122643	NT5C3A	TRUE	FALSE
chr7	33026815	A	G	ENST00000610140	ENSG00000122643	NT5C3A	TRUE	FALSE
chr7	33026815	A	T	ENST00000610140	ENSG00000122643	NT5C3A	TRUE	FALSE
chr7	33026816	C	A	ENST00000610140	ENSG00000122643	NT5C3A	TRUE	FALSE
chr7	33026816	C	G	ENST00000610140	ENSG00000122643	NT5C3A	TRUE	FALSE
chr7	33026816	C	T	ENST00000610140	ENSG00000122643	NT5C3A	TRUE	FALSE
chr7	33026819	G	A	ENST00000610140	ENSG00000122643	NT5C3A	TRUE	TRUE
chr7	33026825	T	A	ENST00000610140	ENSG00000122643	NT5C3A	TRUE	TRUE
chr7	33026834	C	A	ENST00000610140	ENSG00000122643	NT5C3A	TRUE	TRUE
chr7	33026837	C	A	ENST00000610140	ENSG00000122643	NT5C3A	TRUE	TRUE
chr7	33026840	T	A	ENST00000610140	ENSG00000122643	NT5C3A	TRUE	TRUE
chr7	33026850	A	T	ENST00000610140	ENSG00000122643	NT5C3A	TRUE	TRUE
chr7	33026861	C	A	ENST00000610140	ENSG00000122643	NT5C3A	TRUE	TRUE
chr7	33026864	C	A	ENST00000610140	ENSG00000122643	NT5C3A	TRUE	TRUE
chr7	33026870	T	A	ENST00000610140	ENSG00000122643	NT5C3A	TRUE	TRUE
chr7	33026882	T	A	ENST00000610140	ENSG00000122643	NT5C3A	TRUE	TRUE
chr7	33026888	G	A	ENST00000610140	ENSG00000122643	NT5C3A	TRUE	TRUE
chr7	33026893	G	C	ENST00000610140	ENSG00000122643	NT5C3A	TRUE	TRUE
chr7	33026893	G	T	ENST00000610140	ENSG00000122643	NT5C3A	TRUE	TRUE
chr7	33026900	T	A	ENST00000610140	ENSG00000122643	NT5C3A	TRUE	TRUE
chr7	33026903	G	A	ENST00000610140	ENSG00000122643	NT5C3A	TRUE	TRUE
chr7	33026909	C	A	ENST00000610140	ENSG00000122643	NT5C3A	TRUE	TRUE
chr7	33026916	C	A	ENST00000610140	ENSG00000122643	NT5C3A	TRUE	FALSE
chr7	33026916	C	G	ENST00000610140	ENSG00000122643	NT5C3A	TRUE	FALSE
chr7	33026916	C	T	ENST00000610140	ENSG00000122643	NT5C3A	TRUE	FALSE
chr7	33026917	T	A	ENST00000610140	ENSG00000122643	NT5C3A	TRUE	FALSE
chr7	33026917	T	C	ENST00000610140	ENSG00000122643	NT5C3A	TRUE	FALSE
chr7	33026917	T	G	ENST00000610140	ENSG00000122643	NT5C3A	TRUE	FALSE
chr7	33062566	A	C	ENST00000610140	ENSG00000122643	NT5C3A	TRUE	FALSE
chr7	33062566	A	G	ENST00000610140	ENSG00000122643	NT5C3A	FALSE	FALSE
chr7	33062566	A	T	ENST00000610140	ENSG00000122643	NT5C3A	TRUE	FALSE
chr7	33062567	C	A	ENST00000610140	ENSG00000122643	NT5C3A	TRUE	FALSE
chr7	33062567	C	G	ENST00000610140	ENSG00000122643	NT5C3A	TRUE	FALSE
chr7	33062567	C	T	ENST00000610140	ENSG00000122643	NT5C3A	TRUE	FALSE
chr7	33062573	C	A	ENST00000610140	ENSG00000122643	NT5C3A	TRUE	TRUE
chr7	33062582	T	A	ENST00000610140	ENSG00000122643	NT5C3A	TRUE	TRUE
chr7	33062588	T	A	ENST00000610140	ENSG00000122643	NT5C3A	TRUE	TRUE
chr7	33062600	T	A	ENST00000610140	ENSG00000122643	NT5C3A
chr7	33062606	T	A	ENST00000610140	ENSG00000122643	NT5C3A
chr7	33062608	A	T	ENST00000610140	ENSG00000122643	NT5C3A
chr7	33062619	G	C	ENST00000610140	ENSG00000122643	NT5C3A
chr7	33062619	G	T	ENST00000610140	ENSG00000122643	NT5C3A
chr7	33062624	G	A	ENST00000610140	ENSG00000122643	NT5C3A
chr7	33062652	G	T	ENST00000610140	ENSG00000122643	NT5C3A		FALSE
chr7	33095239	C	A	ENST00000297157	ENSG00000164610	RP9
chr7	33095241	G	C	ENST00000297157	ENSG00000164610	RP9
chr7	33095241	G	T	ENST00000297157	ENSG00000164610	RP9
chr7	33095254	C	A	ENST00000297157	ENSG00000164610	RP9
chr7	33095259	G	C	ENST00000297157	ENSG00000164610	RP9
chr7	33095259	G	T	ENST00000297157	ENSG00000164610	RP9
chr7	33095263	T	A	ENST00000297157	ENSG00000164610	RP9
chr7	33095272	T	A	ENST00000297157	ENSG00000164610	RP9
chr7	33095278	T	A	ENST00000297157	ENSG00000164610	RP9
chr7	33095284	T	A	ENST00000297157	ENSG00000164610	RP9
chr7	33095287	T	A	ENST00000297157	ENSG00000164610	RP9
chr7	33095290	T	A	ENST00000297157	ENSG00000164610	RP9
chr7	33095293	T	A	ENST00000297157	ENSG00000164610	RP9
chr7	33095296	T	A	ENST00000297157	ENSG00000164610	RP9
chr7	33095299	T	A	ENST00000297157	ENSG00000164610	RP9
chr7	33095302	C	A	ENST00000297157	ENSG00000164610	RP9
chr7	33095305	T	A	ENST00000297157	ENSG00000164610	RP9
chr7	33095308	T	A	ENST00000297157	ENSG00000164610	RP9
chr7	33095314	T	A	ENST00000297157	ENSG00000164610	RP9
chr7	33095317	T	A	ENST00000297157	ENSG00000164610	RP9
chr7	33095323	T	A	ENST00000297157	ENSG00000164610	RP9
chr7	33095326	C	A	ENST00000297157	ENSG00000164610	RP9
chr7	33095329	T	A	ENST00000297157	ENSG00000164610	RP9
chr7	33095332	T	A	ENST00000297157	ENSG00000164610	RP9
chr7	33095335	T	A	ENST00000297157	ENSG00000164610	RP9
chr7	33095338	T	A	ENST00000297157	ENSG00000164610	RP9
chr7	33095341	T	A	ENST00000297157	ENSG00000164610	RP9
chr7	33095344	T	A	ENST00000297157	ENSG00000164610	RP9
chr7	33095350	T	A	ENST00000297157	ENSG00000164610	RP9
chr7	33095353	C	A	ENST00000297157	ENSG00000164610	RP9
chr7	33095356	T	A	ENST00000297157	ENSG00000164610	RP9
chr7	33095362	C	A	ENST00000297157	ENSG00000164610	RP9
chr7	33095389	C	A	ENST00000297157	ENSG00000164610	RP9
chr7	33095394	G	C	ENST00000297157	ENSG00000164610	RP9
chr7	33095394	G	T	ENST00000297157	ENSG00000164610	RP9
chr7	33095407	C	A	ENST00000297157	ENSG00000164610	RP9
chr7	33095412	A	C	ENST00000297157	ENSG00000164610	RP9
chr7	33095412	A	T	ENST00000297157	ENSG00000164610	RP9
chr7	33095416	G	A	ENST00000297157	ENSG00000164610	RP9
chr7	33095419	T	A	ENST00000297157	ENSG00000164610	RP9
chr7	33095421	A	C	ENST00000297157	ENSG00000164610	RP9
chr7	33095421	A	T	ENST00000297157	ENSG00000164610	RP9
chr7	33095425	G	A	ENST00000297157	ENSG00000164610	RP9
chr7	33095428	G	A	ENST00000297157	ENSG00000164610	RP9
chr7	33095433	C	A	ENST00000297157	ENSG00000164610	RP9	TRUE	FALSE
chr7	33095433	C	G	ENST00000297157	ENSG00000164610	RP9	TRUE	FALSE
chr7	33095433	C	T	ENST00000297157	ENSG00000164610	RP9	TRUE	FALSE
chr7	33095434	T	A	ENST00000297157	ENSG00000164610	RP9	TRUE	FALSE
chr7	33095434	T	C	ENST00000297157	ENSG00000164610	RP9	TRUE	FALSE
chr7	33095434	T	G	ENST00000297157	ENSG00000164610	RP9	TRUE	FALSE
chr7	33096491	A	C	ENST00000297157	ENSG00000164610	RP9	TRUE	FALSE
chr7	33096491	A	G	ENST00000297157	ENSG00000164610	RP9	TRUE	FALSE
chr7	33096491	A	T	ENST00000297157	ENSG00000164610	RP9	TRUE	FALSE
chr7	33096492	C	A	ENST00000297157	ENSG00000164610	RP9	TRUE	FALSE
chr7	33096492	C	G	ENST00000297157	ENSG00000164610	RP9	TRUE	FALSE
chr7	33096492	C	T	ENST00000297157	ENSG00000164610	RP9	TRUE	FALSE
chr7	33096503	T	A	ENST00000297157	ENSG00000164610	RP9	FALSE	FALSE
chr7	33096506	C	A	ENST00000297157	ENSG00000164610	RP9	FALSE	FALSE
chr7	33096512	G	A	ENST00000297157	ENSG00000164610	RP9	FALSE	FALSE
chr7	33096515	T	A	ENST00000297157	ENSG00000164610	RP9	FALSE	FALSE
chr7	33096524	G	A	ENST00000297157	ENSG00000164610	RP9	FALSE	FALSE
chr7	33096534	A	C	ENST00000297157	ENSG00000164610	RP9	FALSE	FALSE
chr7	33096534	A	T	ENST00000297157	ENSG00000164610	RP9	FALSE	FALSE
chr7	33096548	C	A	ENST00000297157	ENSG00000164610	RP9	TRUE	TRUE
chr7	33096555	C	A	ENST00000297157	ENSG00000164610	RP9	TRUE	FALSE
chr7	33096555	C	G	ENST00000297157	ENSG00000164610	RP9	TRUE	FALSE
chr7	33096555	C	T	ENST00000297157	ENSG00000164610	RP9	TRUE	FALSE
chr7	33096556	T	A	ENST00000297157	ENSG00000164610	RP9	TRUE	FALSE
chr7	33096556	T	C	ENST00000297157	ENSG00000164610	RP9	TRUE	FALSE
chr7	33096556	T	G	ENST00000297157	ENSG00000164610	RP9	TRUE	FALSE
chr7	33097269	A	C	ENST00000297157	ENSG00000164610	RP9	TRUE	TRUE
chr7	33097269	A	G	ENST00000297157	ENSG00000164610	RP9	TRUE	FALSE
chr7	33097269	A	T	ENST00000297157	ENSG00000164610	RP9	TRUE	TRUE
chr7	33097270	C	A	ENST00000297157	ENSG00000164610	RP9	TRUE	TRUE
chr7	33097270	C	G	ENST00000297157	ENSG00000164610	RP9	TRUE	TRUE
chr7	33097270	C	T	ENST00000297157	ENSG00000164610	RP9	TRUE	TRUE
chr7	33097276	T	A	ENST00000297157	ENSG00000164610	RP9	TRUE	TRUE
chr7	33097282	G	A	ENST00000297157	ENSG00000164610	RP9	TRUE	TRUE
chr7	33097285	C	A	ENST00000297157	ENSG00000164610	RP9	TRUE	TRUE
chr7	33097287	A	C	ENST00000297157	ENSG00000164610	RP9	TRUE	TRUE
chr7	33097287	A	T	ENST00000297157	ENSG00000164610	RP9	TRUE	TRUE
chr7	33097291	T	A	ENST00000297157	ENSG00000164610	RP9	TRUE	TRUE
chr7	33097294	G	A	ENST00000297157	ENSG00000164610	RP9	TRUE	TRUE
chr7	33097303	T	A	ENST00000297157	ENSG00000164610	RP9	TRUE	TRUE
chr7	33097316	G	T	ENST00000297157	ENSG00000164610	RP9	TRUE	TRUE
chr7	33097321	C	A	ENST00000297157	ENSG00000164610	RP9	TRUE	TRUE
chr7	33097324	T	A	ENST00000297157	ENSG00000164610	RP9	TRUE	TRUE
chr7	33097336	G	A	ENST00000297157	ENSG00000164610	RP9	TRUE	TRUE
chr7	33097343	A	C	ENST00000297157	ENSG00000164610	RP9	TRUE	TRUE
chr7	33097343	A	T	ENST00000297157	ENSG00000164610	RP9	TRUE	TRUE
chr7	33097351	T	A	ENST00000297157	ENSG00000164610	RP9	TRUE	TRUE
chr7	33097352	G	T	ENST00000297157	ENSG00000164610	RP9	TRUE	TRUE
chr7	33097358	C	T	ENST00000297157	ENSG00000164610	RP9	TRUE	TRUE
chr7	33097359	C	T	ENST00000297157	ENSG00000164610	RP9	TRUE	TRUE
chr7	33097361	A	T	ENST00000297157	ENSG00000164610	RP9	TRUE	TRUE
chr7	33097363	C	A	ENST00000297157	ENSG00000164610	RP9	TRUE	FALSE
chr7	33097363	C	G	ENST00000297157	ENSG00000164610	RP9	TRUE	FALSE
chr7	33097363	C	T	ENST00000297157	ENSG00000164610	RP9	TRUE	FALSE
chr7	33097364	T	A	ENST00000297157	ENSG00000164610	RP9	TRUE	FALSE
chr7	33097364	T	C	ENST00000297157	ENSG00000164610	RP9	TRUE	FALSE
chr7	33097364	T	G	ENST00000297157	ENSG00000164610	RP9	TRUE	FALSE
chr7	33099305	A	C	ENST00000297157	ENSG00000164610	RP9	TRUE	FALSE
chr7	33099305	A	G	ENST00000297157	ENSG00000164610	RP9	TRUE	FALSE
chr7	33099305	A	T	ENST00000297157	ENSG00000164610	RP9	TRUE	FALSE
chr7	33099306	C	A	ENST00000297157	ENSG00000164610	RP9	TRUE	FALSE
chr7	33099306	C	G	ENST00000297157	ENSG00000164610	RP9	TRUE	FALSE
chr7	33099306	C	T	ENST00000297157	ENSG00000164610	RP9	TRUE	FALSE
chr7	33099310	G	A	ENST00000297157	ENSG00000164610	RP9	TRUE	TRUE
chr7	33099319	T	A	ENST00000297157	ENSG00000164610	RP9	TRUE	TRUE
chr7	33099325	C	A	ENST00000297157	ENSG00000164610	RP9	TRUE	TRUE
chr7	33099328	T	A	ENST00000297157	ENSG00000164610	RP9	TRUE	TRUE
chr7	33099341	C	T	ENST00000297157	ENSG00000164610	RP9	TRUE	TRUE
chr7	33099342	C	T	ENST00000297157	ENSG00000164610	RP9	TRUE	TRUE
chr7	33099349	C	A	ENST00000297157	ENSG00000164610	RP9	TRUE	TRUE
chr7	33099352	T	A	ENST00000297157	ENSG00000164610	RP9	TRUE	TRUE
chr7	33099376	C	A	ENST00000297157	ENSG00000164610	RP9	TRUE	TRUE
chr7	33099388	C	A	ENST00000297157	ENSG00000164610	RP9	TRUE	TRUE
chr7	33099410	G	T	ENST00000297157	ENSG00000164610	RP9	TRUE	TRUE
chr7	33099418	C	A	ENST00000297157	ENSG00000164610	RP9	TRUE	TRUE
chr7	33099424	T	A	ENST00000297157	ENSG00000164610	RP9	TRUE	TRUE
chr7	33099430	C	A	ENST00000297157	ENSG00000164610	RP9	TRUE	TRUE
chr7	33099436	C	A	ENST00000297157	ENSG00000164610	RP9	TRUE	TRUE
chr7	33099437	C	A	ENST00000297157	ENSG00000164610	RP9	TRUE	FALSE
chr7	33099437	C	G	ENST00000297157	ENSG00000164610	RP9	TRUE	FALSE
chr7	33099437	C	T	ENST00000297157	ENSG00000164610	RP9	TRUE	FALSE
chr7	33099438	T	A	ENST00000297157	ENSG00000164610	RP9	TRUE	FALSE
chr7	33099438	T	C	ENST00000297157	ENSG00000164610	RP9	TRUE	FALSE
chr7	33099438	T	G	ENST00000297157	ENSG00000164610	RP9	TRUE	FALSE
chr7	33100529	A	C	ENST00000297157	ENSG00000164610	RP9	TRUE	FALSE
chr7	33100529	A	G	ENST00000297157	ENSG00000164610	RP9	TRUE	FALSE
chr7	33100529	A	T	ENST00000297157	ENSG00000164610	RP9	TRUE	FALSE
chr7	33100530	C	A	ENST00000297157	ENSG00000164610	RP9	TRUE	FALSE
chr7	33100530	C	G	ENST00000297157	ENSG00000164610	RP9	TRUE	FALSE
chr7	33100530	C	T	ENST00000297157	ENSG00000164610	RP9	TRUE	FALSE
chr7	33100533	T	A	ENST00000297157	ENSG00000164610	RP9	TRUE	TRUE
chr7	33100554	T	A	ENST00000297157	ENSG00000164610	RP9	TRUE	TRUE
chr7	33100557	C	A	ENST00000297157	ENSG00000164610	RP9	TRUE	TRUE
chr7	33100558	G	C	ENST00000297157	ENSG00000164610	RP9	TRUE	TRUE
chr7	33100558	G	T	ENST00000297157	ENSG00000164610	RP9	TRUE	TRUE
chr7	33100562	C	A	ENST00000297157	ENSG00000164610	RP9	TRUE	FALSE
chr7	33100562	C	G	ENST00000297157	ENSG00000164610	RP9	TRUE	FALSE
chr7	33100562	C	T	ENST00000297157	ENSG00000164610	RP9	TRUE	FALSE
chr7	33100563	T	A	ENST00000297157	ENSG00000164610	RP9	TRUE	FALSE
chr7	33100563	T	C	ENST00000297157	ENSG00000164610	RP9	TRUE	FALSE
chr7	33100563	T	G	ENST00000297157	ENSG00000164610	RP9	TRUE	FALSE
chr7	33109219	A	C	ENST00000297157	ENSG00000164610	RP9	TRUE	FALSE
chr7	33109219	A	G	ENST00000297157	ENSG00000164610	RP9	TRUE	FALSE
chr7	33109219	A	T	ENST00000297157	ENSG00000164610	RP9	TRUE	FALSE
chr7	33109220	C	A	ENST00000297157	ENSG00000164610	RP9	TRUE	FALSE
chr7	33109220	C	G	ENST00000297157	ENSG00000164610	RP9	TRUE	FALSE
chr7	33109220	C	T	ENST00000297157	ENSG00000164610	RP9	TRUE	FALSE
chr7	33109228	C	A	ENST00000297157	ENSG00000164610	RP9	TRUE	TRUE
chr7	33109237	T	A	ENST00000297157	ENSG00000164610	RP9	TRUE	TRUE
chr7	33109243	G	A	ENST00000297157	ENSG00000164610	RP9	TRUE	TRUE
chr7	33109246	G	A	ENST00000297157	ENSG00000164610	RP9	TRUE	TRUE
chr7	33109252	G	A	ENST00000297157	ENSG00000164610	RP9	TRUE	TRUE
chr7	33109255	G	A	ENST00000297157	ENSG00000164610	RP9	TRUE	TRUE
chr7	33109267	G	A	ENST00000297157	ENSG00000164610	RP9	TRUE	TRUE
chr7	33109276	T	A	ENST00000297157	ENSG00000164610	RP9	TRUE	TRUE
chr7	33109279	G	A	ENST00000297157	ENSG00000164610	RP9	TRUE	TRUE
chr7	33109282	C	A	ENST00000297157	ENSG00000164610	RP9	TRUE	TRUE
chr7	33109291	G	A	ENST00000297157	ENSG00000164610	RP9	TRUE	TRUE
chr7	33109294	G	A	ENST00000297157	ENSG00000164610	RP9	TRUE	TRUE
chr7	33109300	C	A	ENST00000297157	ENSG00000164610	RP9	TRUE	TRUE
chr7	33109303	G	A	ENST00000297157	ENSG00000164610	RP9	TRUE	FALSE
chr7	33109306	C	A	ENST00000297157	ENSG00000164610	RP9	TRUE	FALSE
chr7	33109315	C	A	ENST00000297157	ENSG00000164610	RP9		FALSE
chr7	33109351	C	A	ENST00000297157	ENSG00000164610	RP9	FALSE	FALSE
chr7	33109368	G	T	ENST00000297157	ENSG00000164610	RP9	FALSE	FALSE
chr7	33130042	G	A	ENST00000242067	ENSG00000122507	BBS9	FALSE	FALSE
chr7	33130042	G	C	ENST00000242067	ENSG00000122507	BBS9	FALSE	FALSE
chr7	33130042	G	T	ENST00000242067	ENSG00000122507	BBS9	FALSE	FALSE
chr7	33130043	T	A	ENST00000242067	ENSG00000122507	BBS9	FALSE	FALSE
chr7	33130043	T	C	ENST00000242067	ENSG00000122507	BBS9	FALSE	FALSE
chr7	33130043	T	G	ENST00000242067	ENSG00000122507	BBS9	FALSE	FALSE
chr7	33146240	A	C	ENST00000242067	ENSG00000122507	BBS9	TRUE	FALSE
chr7	33146240	A	G	ENST00000242067	ENSG00000122507	BBS9	TRUE	FALSE
chr7	33146240	A	T	ENST00000242067	ENSG00000122507	BBS9	TRUE	FALSE
chr7	33146241	G	A	ENST00000242067	ENSG00000122507	BBS9	TRUE	FALSE
chr7	33146241	G	C	ENST00000242067	ENSG00000122507	BBS9	TRUE	FALSE
chr7	33146241	G	T	ENST00000242067	ENSG00000122507	BBS9	TRUE	FALSE
chr7	33146260	T	A	ENST00000242067	ENSG00000122507	BBS9	FALSE	FALSE
chr7	33146260	T	G	ENST00000242067	ENSG00000122507	BBS9	FALSE	FALSE
chr7	33146265	A	T	ENST00000242067	ENSG00000122507	BBS9	FALSE	FALSE
chr7	33146278	G	A	ENST00000242067	ENSG00000122507	BBS9	FALSE	FALSE
chr7	33146279	G	A	ENST00000242067	ENSG00000122507	BBS9	FALSE	FALSE
chr7	33146281	G	A	ENST00000242067	ENSG00000122507	BBS9	FALSE	FALSE
chr7	33146282	G	A	ENST00000242067	ENSG00000122507	BBS9	FALSE	FALSE
chr7	33146295	G	T	ENST00000242067	ENSG00000122507	BBS9	FALSE	FALSE
chr7	33146301	A	T	ENST00000242067	ENSG00000122507	BBS9	FALSE	FALSE
chr7	33146304	G	T	ENST00000242067	ENSG00000122507	BBS9	TRUE	FALSE
chr7	33146307	G	T	ENST00000242067	ENSG00000122507	BBS9	TRUE	FALSE
chr7	33146316	C	T	ENST00000242067	ENSG00000122507	BBS9	TRUE	FALSE
chr7	33146324	T	A	ENST00000242067	ENSG00000122507	BBS9	TRUE	TRUE
chr7	33146326	T	A	ENST00000242067	ENSG00000122507	BBS9	TRUE	TRUE
chr7	33146330	T	A	ENST00000242067	ENSG00000122507	BBS9	TRUE	TRUE
chr7	33146352	G	T	ENST00000242067	ENSG00000122507	BBS9	TRUE	TRUE
chr7	33146358	G	T	ENST00000242067	ENSG00000122507	BBS9	TRUE	TRUE
chr7	33146361	C	T	ENST00000242067	ENSG00000122507	BBS9	TRUE	TRUE
chr7	33146365	G	A	ENST00000242067	ENSG00000122507	BBS9	TRUE	FALSE
chr7	33146365	G	C	ENST00000242067	ENSG00000122507	BBS9	TRUE	FALSE
chr7	33146365	G	T	ENST00000242067	ENSG00000122507	BBS9	TRUE	FALSE
chr7	33146366	T	A	ENST00000242067	ENSG00000122507	BBS9	TRUE	FALSE
chr7	33146366	T	C	ENST00000242067	ENSG00000122507	BBS9	TRUE	FALSE
chr7	33146366	T	G	ENST00000242067	ENSG00000122507	BBS9	TRUE	FALSE
chr7	33152699	A	C	ENST00000242067	ENSG00000122507	BBS9	TRUE	FALSE
chr7	33152699	A	G	ENST00000242067	ENSG00000122507	BBS9	TRUE	FALSE
chr7	33152699	A	T	ENST00000242067	ENSG00000122507	BBS9	TRUE	FALSE
chr7	33152700	G	A	ENST00000242067	ENSG00000122507	BBS9	TRUE	FALSE
chr7	33152700	G	C	ENST00000242067	ENSG00000122507	BBS9	TRUE	FALSE
chr7	33152700	G	T	ENST00000242067	ENSG00000122507	BBS9	TRUE	FALSE
chr7	33152703	A	T	ENST00000242067	ENSG00000122507	BBS9	TRUE	TRUE
chr7	33152727	G	T	ENST00000242067	ENSG00000122507	BBS9	TRUE	TRUE
chr7	33152732	C	A	ENST00000242067	ENSG00000122507	BBS9	TRUE	TRUE
chr7	33152732	C	G	ENST00000242067	ENSG00000122507	BBS9	TRUE	TRUE
chr7	33152760	A	T	ENST00000242067	ENSG00000122507	BBS9	TRUE	TRUE
chr7	33152766	G	T	ENST00000242067	ENSG00000122507	BBS9	TRUE	TRUE
chr7	33152772	G	T	ENST00000242067	ENSG00000122507	BBS9	TRUE	TRUE
chr7	33152778	C	T	ENST00000242067	ENSG00000122507	BBS9	TRUE	TRUE
chr7	33152784	G	T	ENST00000242067	ENSG00000122507	BBS9	TRUE	TRUE
chr7	33152791	T	A	ENST00000242067	ENSG00000122507	BBS9	TRUE	TRUE
chr7	33152799	G	T	ENST00000242067	ENSG00000122507	BBS9	TRUE	TRUE
chr7	33152811	C	T	ENST00000242067	ENSG00000122507	BBS9	TRUE	TRUE
chr7	33152826	C	T	ENST00000242067	ENSG00000122507	BBS9	TRUE	TRUE
chr7	33152832	G	T	ENST00000242067	ENSG00000122507	BBS9	TRUE	TRUE
chr7	33152838	G	T	ENST00000242067	ENSG00000122507	BBS9	TRUE	TRUE
chr7	33152841	A	T	ENST00000242067	ENSG00000122507	BBS9	TRUE	TRUE
chr7	33152851	C	A	ENST00000242067	ENSG00000122507	BBS9	TRUE	TRUE
chr7	33152851	C	G	ENST00000242067	ENSG00000122507	BBS9	TRUE	TRUE
chr7	33152852	G	A	ENST00000242067	ENSG00000122507	BBS9	TRUE	FALSE
chr7	33152852	G	C	ENST00000242067	ENSG00000122507	BBS9	TRUE	FALSE
chr7	33152852	G	T	ENST00000242067	ENSG00000122507	BBS9	TRUE	FALSE
chr7	33152853	T	A	ENST00000242067	ENSG00000122507	BBS9	TRUE	FALSE
chr7	33152853	T	C	ENST00000242067	ENSG00000122507	BBS9	TRUE	FALSE
chr7	33152853	T	G	ENST00000242067	ENSG00000122507	BBS9	TRUE	FALSE
chr7	33155636	A	C	ENST00000242067	ENSG00000122507	BBS9	TRUE	FALSE
chr7	33155636	A	G	ENST00000242067	ENSG00000122507	BBS9	TRUE	FALSE
chr7	33155636	A	T	ENST00000242067	ENSG00000122507	BBS9	TRUE	FALSE
chr7	33155637	G	A	ENST00000242067	ENSG00000122507	BBS9	TRUE	FALSE
chr7	33155637	G	C	ENST00000242067	ENSG00000122507	BBS9	TRUE	FALSE
chr7	33155637	G	T	ENST00000242067	ENSG00000122507	BBS9	TRUE	FALSE
chr7	33155645	G	T	ENST00000242067	ENSG00000122507	BBS9	TRUE	TRUE
chr7	33155658	T	A	ENST00000242067	ENSG00000122507	BBS9	TRUE	TRUE
chr7	33155667	T	A	ENST00000242067	ENSG00000122507	BBS9	TRUE	TRUE
chr7	33155667	T	G	ENST00000242067	ENSG00000122507	BBS9	TRUE	TRUE
chr7	33155675	A	T	ENST00000242067	ENSG00000122507	BBS9	TRUE	TRUE
chr7	33155678	A	T	ENST00000242067	ENSG00000122507	BBS9	TRUE	TRUE
chr7	33155686	T	A	ENST00000242067	ENSG00000122507	BBS9	TRUE	TRUE
chr7	33155692	C	A	ENST00000242067	ENSG00000122507	BBS9	TRUE	TRUE
chr7	33155692	C	G	ENST00000242067	ENSG00000122507	BBS9	TRUE	TRUE
chr7	33155700	C	A	ENST00000242067	ENSG00000122507	BBS9
chr7	33155700	C	G	ENST00000242067	ENSG00000122507	BBS9
chr7	33155702	G	T	ENST00000242067	ENSG00000122507	BBS9
chr7	33155703	G	A	ENST00000242067	ENSG00000122507	BBS9	TRUE	FALSE
chr7	33155703	G	C	ENST00000242067	ENSG00000122507	BBS9	TRUE	FALSE
chr7	33155703	G	T	ENST00000242067	ENSG00000122507	BBS9	TRUE	FALSE
chr7	33155704	T	A	ENST00000242067	ENSG00000122507	BBS9	TRUE	FALSE
chr7	33155704	T	C	ENST00000242067	ENSG00000122507	BBS9	TRUE	FALSE
chr7	33155704	T	G	ENST00000242067	ENSG00000122507	BBS9	TRUE	FALSE
chr7	33177476	A	C	ENST00000242067	ENSG00000122507	BBS9	TRUE	FALSE
chr7	33177476	A	G	ENST00000242067	ENSG00000122507	BBS9	TRUE	FALSE
chr7	33177476	A	T	ENST00000242067	ENSG00000122507	BBS9	TRUE	FALSE
chr7	33177477	G	A	ENST00000242067	ENSG00000122507	BBS9	TRUE	FALSE
chr7	33177477	G	C	ENST00000242067	ENSG00000122507	BBS9	TRUE	FALSE
chr7	33177477	G	T	ENST00000242067	ENSG00000122507	BBS9	TRUE	FALSE
chr7	33177484	T	A	ENST00000242067	ENSG00000122507	BBS9
chr7	33177495	G	T	ENST00000242067	ENSG00000122507	BBS9
chr7	33177507	C	T	ENST00000242067	ENSG00000122507	BBS9	TRUE	TRUE
chr7	33177512	T	A	ENST00000242067	ENSG00000122507	BBS9	TRUE	TRUE
chr7	33177513	C	T	ENST00000242067	ENSG00000122507	BBS9	TRUE	TRUE
chr7	33177519	A	T	ENST00000242067	ENSG00000122507	BBS9	TRUE	TRUE
chr7	33177523	T	A	ENST00000242067	ENSG00000122507	BBS9	TRUE	TRUE
chr7	33177530	T	A	ENST00000242067	ENSG00000122507	BBS9	TRUE	TRUE
chr7	33177530	T	G	ENST00000242067	ENSG00000122507	BBS9	TRUE	TRUE
chr7	33177531	G	T	ENST00000242067	ENSG00000122507	BBS9	TRUE	TRUE
chr7	33177543	C	T	ENST00000242067	ENSG00000122507	BBS9	TRUE	TRUE
chr7	33177546	A	T	ENST00000242067	ENSG00000122507	BBS9	TRUE	TRUE
chr7	33177557	C	A	ENST00000242067	ENSG00000122507	BBS9	TRUE	TRUE
chr7	33177569	T	A	ENST00000242067	ENSG00000122507	BBS9	TRUE	TRUE
chr7	33177569	T	G	ENST00000242067	ENSG00000122507	BBS9	TRUE	TRUE
chr7	33177570	G	T	ENST00000242067	ENSG00000122507	BBS9	TRUE	TRUE
chr7	33177574	C	A	ENST00000242067	ENSG00000122507	BBS9	TRUE	TRUE
chr7	33177574	C	G	ENST00000242067	ENSG00000122507	BBS9	TRUE	TRUE
chr7	33177588	A	T	ENST00000242067	ENSG00000122507	BBS9	TRUE	TRUE
chr7	33177592	G	A	ENST00000242067	ENSG00000122507	BBS9	TRUE	FALSE
chr7	33177592	G	C	ENST00000242067	ENSG00000122507	BBS9	TRUE	FALSE
chr7	33177592	G	T	ENST00000242067	ENSG00000122507	BBS9	TRUE	FALSE
chr7	33177593	T	A	ENST00000242067	ENSG00000122507	BBS9	TRUE	FALSE
chr7	33177593	T	C	ENST00000242067	ENSG00000122507	BBS9	FALSE	FALSE
chr7	33177593	T	G	ENST00000242067	ENSG00000122507	BBS9	TRUE	FALSE
chr7	33257234	A	C	ENST00000242067	ENSG00000122507	BBS9	TRUE	FALSE
chr7	33257234	A	G	ENST00000242067	ENSG00000122507	BBS9	TRUE	FALSE
chr7	33257234	A	T	ENST00000242067	ENSG00000122507	BBS9	TRUE	FALSE
chr7	33257235	G	A	ENST00000242067	ENSG00000122507	BBS9	TRUE	FALSE
chr7	33257235	G	C	ENST00000242067	ENSG00000122507	BBS9	TRUE	FALSE
chr7	33257235	G	T	ENST00000242067	ENSG00000122507	BBS9	TRUE	FALSE
chr7	33257238	C	T	ENST00000242067	ENSG00000122507	BBS9	TRUE	TRUE
chr7	33257245	T	A	ENST00000242067	ENSG00000122507	BBS9	TRUE	TRUE
chr7	33257245	T	G	ENST00000242067	ENSG00000122507	BBS9	TRUE	TRUE
chr7	33257252	C	A	ENST00000242067	ENSG00000122507	BBS9	TRUE	TRUE
chr7	33257256	C	T	ENST00000242067	ENSG00000122507	BBS9	TRUE	TRUE
chr7	33257286	G	T	ENST00000242067	ENSG00000122507	BBS9	TRUE	TRUE
chr7	33257289	C	T	ENST00000242067	ENSG00000122507	BBS9	TRUE	TRUE
chr7	33257292	G	T	ENST00000242067	ENSG00000122507	BBS9	TRUE	TRUE
chr7	33257300	T	A	ENST00000242067	ENSG00000122507	BBS9	TRUE	TRUE
chr7	33257300	T	G	ENST00000242067	ENSG00000122507	BBS9	TRUE	TRUE
chr7	33257307	G	T	ENST00000242067	ENSG00000122507	BBS9	TRUE	TRUE
chr7	33257310	A	T	ENST00000242067	ENSG00000122507	BBS9	TRUE	TRUE
chr7	33257351	C	A	ENST00000242067	ENSG00000122507	BBS9	TRUE	TRUE
chr7	33257351	C	G	ENST00000242067	ENSG00000122507	BBS9	TRUE	TRUE
chr7	33257390	C	A	ENST00000242067	ENSG00000122507	BBS9	TRUE	TRUE
chr7	33257391	C	T	ENST00000242067	ENSG00000122507	BBS9	TRUE	TRUE
chr7	33257394	C	T	ENST00000242067	ENSG00000122507	BBS9	TRUE	TRUE
chr7	33257400	G	T	ENST00000242067	ENSG00000122507	BBS9	TRUE	TRUE
chr7	33257408	T	A	ENST00000242067	ENSG00000122507	BBS9	TRUE	TRUE
chr7	33257408	T	G	ENST00000242067	ENSG00000122507	BBS9	TRUE	TRUE
chr7	33257409	A	T	ENST00000242067	ENSG00000122507	BBS9	TRUE	TRUE
chr7	33257411	G	A	ENST00000242067	ENSG00000122507	BBS9	TRUE	FALSE
chr7	33257411	G	C	ENST00000242067	ENSG00000122507	BBS9	TRUE	FALSE
chr7	33257411	G	T	ENST00000242067	ENSG00000122507	BBS9	TRUE	FALSE
chr7	33257412	T	A	ENST00000242067	ENSG00000122507	BBS9	TRUE	FALSE
chr7	33257412	T	C	ENST00000242067	ENSG00000122507	BBS9	TRUE	FALSE
chr7	33257412	T	G	ENST00000242067	ENSG00000122507	BBS9	TRUE	FALSE
chr7	33264288	A	C	ENST00000242067	ENSG00000122507	BBS9	TRUE	FALSE
chr7	33264288	A	G	ENST00000242067	ENSG00000122507	BBS9	TRUE	FALSE
chr7	33264288	A	T	ENST00000242067	ENSG00000122507	BBS9	TRUE	FALSE
chr7	33264289	G	A	ENST00000242067	ENSG00000122507	BBS9	TRUE	FALSE
chr7	33264289	G	C	ENST00000242067	ENSG00000122507	BBS9	TRUE	FALSE
chr7	33264289	G	T	ENST00000242067	ENSG00000122507	BBS9	TRUE	FALSE
chr7	33264293	C	A	ENST00000242067	ENSG00000122507	BBS9	TRUE	TRUE
chr7	33264293	C	G	ENST00000242067	ENSG00000122507	BBS9	TRUE	TRUE
chr7	33264294	C	T	ENST00000242067	ENSG00000122507	BBS9	TRUE	TRUE
chr7	33264324	A	T	ENST00000242067	ENSG00000122507	BBS9	TRUE	TRUE
chr7	33264330	C	T	ENST00000242067	ENSG00000122507	BBS9	TRUE	TRUE
chr7	33264333	G	T	ENST00000242067	ENSG00000122507	BBS9	TRUE	TRUE
chr7	33264339	G	T	ENST00000242067	ENSG00000122507	BBS9	TRUE	TRUE
chr7	33264342	C	T	ENST00000242067	ENSG00000122507	BBS9	TRUE	TRUE
chr7	33264345	C	T	ENST00000242067	ENSG00000122507	BBS9	TRUE	TRUE
chr7	33264348	A	T	ENST00000242067	ENSG00000122507	BBS9	TRUE	TRUE
chr7	33264360	G	T	ENST00000242067	ENSG00000122507	BBS9	TRUE	TRUE
chr7	33264363	A	T	ENST00000242067	ENSG00000122507	BBS9	TRUE	TRUE
chr7	33264366	A	T	ENST00000242067	ENSG00000122507	BBS9	TRUE	TRUE
chr7	33264375	G	A	ENST00000242067	ENSG00000122507	BBS9	TRUE	FALSE
chr7	33264375	G	C	ENST00000242067	ENSG00000122507	BBS9	TRUE	FALSE
chr7	33264375	G	T	ENST00000242067	ENSG00000122507	BBS9	TRUE	FALSE
chr7	33264376	T	A	ENST00000242067	ENSG00000122507	BBS9	TRUE	FALSE
chr7	33264376	T	C	ENST00000242067	ENSG00000122507	BBS9	TRUE	FALSE
chr7	33264376	T	G	ENST00000242067	ENSG00000122507	BBS9	TRUE	FALSE
chr7	33273010	A	C	ENST00000242067	ENSG00000122507	BBS9	TRUE	FALSE
chr7	33273010	A	G	ENST00000242067	ENSG00000122507	BBS9	TRUE	FALSE
chr7	33273010	A	T	ENST00000242067	ENSG00000122507	BBS9	TRUE	FALSE
chr7	33273011	G	A	ENST00000242067	ENSG00000122507	BBS9	TRUE	FALSE
chr7	33273011	G	C	ENST00000242067	ENSG00000122507	BBS9	TRUE	FALSE
chr7	33273011	G	T	ENST00000242067	ENSG00000122507	BBS9	TRUE	FALSE
chr7	33273019	G	A	ENST00000242067	ENSG00000122507	BBS9	TRUE	TRUE
chr7	33273020	G	A	ENST00000242067	ENSG00000122507	BBS9	TRUE	TRUE
chr7	33273033	G	T	ENST00000242067	ENSG00000122507	BBS9	TRUE	TRUE
chr7	33273036	G	T	ENST00000242067	ENSG00000122507	BBS9	TRUE	TRUE
chr7	33273039	C	T	ENST00000242067	ENSG00000122507	BBS9	TRUE	TRUE
chr7	33273056	T	A	ENST00000242067	ENSG00000122507	BBS9	TRUE	TRUE
chr7	33273072	C	T	ENST00000242067	ENSG00000122507	BBS9	TRUE	TRUE
chr7	33273076	C	A	ENST00000242067	ENSG00000122507	BBS9	TRUE	TRUE
chr7	33273102	G	T	ENST00000242067	ENSG00000122507	BBS9	TRUE	TRUE
chr7	33273105	A	T	ENST00000242067	ENSG00000122507	BBS9	TRUE	TRUE
chr7	33273119	C	A	ENST00000242067	ENSG00000122507	BBS9	TRUE	TRUE
chr7	33273123	A	T	ENST00000242067	ENSG00000122507	BBS9	TRUE	TRUE
chr7	33273132	G	T	ENST00000242067	ENSG00000122507	BBS9	TRUE	TRUE
chr7	33273135	C	T	ENST00000242067	ENSG00000122507	BBS9	TRUE	TRUE
chr7	33273141	C	T	ENST00000242067	ENSG00000122507	BBS9	TRUE	TRUE
chr7	33273150	A	T	ENST00000242067	ENSG00000122507	BBS9	TRUE	TRUE
chr7	33273153	A	T	ENST00000242067	ENSG00000122507	BBS9	TRUE	TRUE
chr7	33273163	G	A	ENST00000242067	ENSG00000122507	BBS9	TRUE	TRUE
chr7	33273164	G	A	ENST00000242067	ENSG00000122507	BBS9	TRUE	TRUE
chr7	33273176	T	A	ENST00000242067	ENSG00000122507	BBS9	TRUE	TRUE
chr7	33273188	T	A	ENST00000242067	ENSG00000122507	BBS9	TRUE	TRUE
chr7	33273188	T	G	ENST00000242067	ENSG00000122507	BBS9	TRUE	TRUE
chr7	33273191	C	A	ENST00000242067	ENSG00000122507	BBS9	TRUE	TRUE
chr7	33273193	C	A	ENST00000242067	ENSG00000122507	BBS9	TRUE	TRUE
chr7	33273193	C	G	ENST00000242067	ENSG00000122507	BBS9	TRUE	TRUE
chr7	33273196	G	A	ENST00000242067	ENSG00000122507	BBS9	TRUE	FALSE
chr7	33273196	G	C	ENST00000242067	ENSG00000122507	BBS9	TRUE	FALSE
chr7	33273196	G	T	ENST00000242067	ENSG00000122507	BBS9	TRUE	FALSE
chr7	33273197	T	A	ENST00000242067	ENSG00000122507	BBS9	TRUE	FALSE
chr7	33273197	T	C	ENST00000242067	ENSG00000122507	BBS9	TRUE	FALSE
chr7	33273197	T	G	ENST00000242067	ENSG00000122507	BBS9	TRUE	FALSE
chr7	33273825	A	C	ENST00000242067	ENSG00000122507	BBS9	TRUE	FALSE
chr7	33273825	A	G	ENST00000242067	ENSG00000122507	BBS9	TRUE	FALSE
chr7	33273825	A	T	ENST00000242067	ENSG00000122507	BBS9	TRUE	FALSE
chr7	33273826	G	A	ENST00000242067	ENSG00000122507	BBS9	TRUE	FALSE
chr7	33273826	G	C	ENST00000242067	ENSG00000122507	BBS9	TRUE	FALSE
chr7	33273826	G	T	ENST00000242067	ENSG00000122507	BBS9	TRUE	FALSE
chr7	33273832	G	T	ENST00000242067	ENSG00000122507	BBS9	TRUE	TRUE
chr7	33273835	G	T	ENST00000242067	ENSG00000122507	BBS9	TRUE	TRUE
chr7	33273851	T	A	ENST00000242067	ENSG00000122507	BBS9	TRUE	TRUE
chr7	33273856	G	T	ENST00000242067	ENSG00000122507	BBS9	TRUE	TRUE
chr7	33273885	T	A	ENST00000242067	ENSG00000122507	BBS9	TRUE	TRUE
chr7	33273885	T	G	ENST00000242067	ENSG00000122507	BBS9	TRUE	TRUE
chr7	33273886	C	T	ENST00000242067	ENSG00000122507	BBS9	TRUE	TRUE
chr7	33273901	A	T	ENST00000242067	ENSG00000122507	BBS9	TRUE	TRUE
chr7	33273905	G	A	ENST00000242067	ENSG00000122507	BBS9	TRUE	TRUE
chr7	33273906	G	A	ENST00000242067	ENSG00000122507	BBS9	TRUE	TRUE
chr7	33273913	C	T	ENST00000242067	ENSG00000122507	BBS9	TRUE	TRUE
chr7	33273940	A	T	ENST00000242067	ENSG00000122507	BBS9	TRUE	TRUE
chr7	33273951	T	A	ENST00000242067	ENSG00000122507	BBS9	TRUE	TRUE
chr7	33273953	T	A	ENST00000242067	ENSG00000122507	BBS9	TRUE	TRUE
chr7	33273957	G	A	ENST00000242067	ENSG00000122507	BBS9	TRUE	FALSE
chr7	33273957	G	C	ENST00000242067	ENSG00000122507	BBS9	TRUE	FALSE
chr7	33273957	G	T	ENST00000242067	ENSG00000122507	BBS9	TRUE	FALSE
chr7	33273958	T	A	ENST00000242067	ENSG00000122507	BBS9	TRUE	FALSE
chr7	33273958	T	C	ENST00000242067	ENSG00000122507	BBS9	TRUE	FALSE
chr7	33273958	T	G	ENST00000242067	ENSG00000122507	BBS9	TRUE	FALSE
chr7	33336439	A	C	ENST00000242067	ENSG00000122507	BBS9	TRUE	FALSE
chr7	33336439	A	G	ENST00000242067	ENSG00000122507	BBS9	TRUE	FALSE
chr7	33336439	A	T	ENST00000242067	ENSG00000122507	BBS9	TRUE	FALSE
chr7	33336440	G	A	ENST00000242067	ENSG00000122507	BBS9	TRUE	FALSE
chr7	33336440	G	C	ENST00000242067	ENSG00000122507	BBS9	TRUE	FALSE
chr7	33336440	G	T	ENST00000242067	ENSG00000122507	BBS9	TRUE	FALSE
chr7	33336446	T	A	ENST00000242067	ENSG00000122507	BBS9	TRUE	TRUE
chr7	33336446	T	G	ENST00000242067	ENSG00000122507	BBS9	TRUE	TRUE
chr7	33336448	A	T	ENST00000242067	ENSG00000122507	BBS9	TRUE	TRUE
chr7	33336451	G	T	ENST00000242067	ENSG00000122507	BBS9	TRUE	TRUE
chr7	33336485	T	A	ENST00000242067	ENSG00000122507	BBS9	TRUE	TRUE
chr7	33336487	C	T	ENST00000242067	ENSG00000122507	BBS9	TRUE	TRUE
chr7	33336492	T	A	ENST00000242067	ENSG00000122507	BBS9	TRUE	TRUE
chr7	33336494	C	A	ENST00000242067	ENSG00000122507	BBS9	TRUE	TRUE
chr7	33336494	C	G	ENST00000242067	ENSG00000122507	BBS9	TRUE	TRUE
chr7	33336498	C	A	ENST00000242067	ENSG00000122507	BBS9	TRUE	TRUE
chr7	33336498	C	G	ENST00000242067	ENSG00000122507	BBS9	TRUE	TRUE
chr7	33336523	C	T	ENST00000242067	ENSG00000122507	BBS9	TRUE	TRUE
chr7	33336538	C	T	ENST00000242067	ENSG00000122507	BBS9	TRUE	TRUE
chr7	33336544	C	T	ENST00000242067	ENSG00000122507	BBS9	TRUE	TRUE
chr7	33336547	G	T	ENST00000242067	ENSG00000122507	BBS9	TRUE	TRUE
chr7	33336558	T	A	ENST00000242067	ENSG00000122507	BBS9	TRUE	TRUE
chr7	33336558	T	G	ENST00000242067	ENSG00000122507	BBS9	TRUE	TRUE
chr7	33336562	G	T	ENST00000242067	ENSG00000122507	BBS9	TRUE	TRUE
chr7	33336574	G	T	ENST00000242067	ENSG00000122507	BBS9	TRUE	TRUE
chr7	33336580	A	T	ENST00000242067	ENSG00000122507	BBS9	TRUE	TRUE
chr7	33336583	G	T	ENST00000242067	ENSG00000122507	BBS9	TRUE	TRUE
chr7	33336589	C	T	ENST00000242067	ENSG00000122507	BBS9	TRUE	TRUE
chr7	33336592	A	T	ENST00000242067	ENSG00000122507	BBS9	TRUE	TRUE
chr7	33336601	A	T	ENST00000242067	ENSG00000122507	BBS9	TRUE	TRUE
chr7	33336613	A	T	ENST00000242067	ENSG00000122507	BBS9	TRUE	TRUE
chr7	33336617	C	A	ENST00000242067	ENSG00000122507	BBS9	TRUE	TRUE
chr7	33336617	C	G	ENST00000242067	ENSG00000122507	BBS9	TRUE	TRUE
chr7	33336619	C	T	ENST00000242067	ENSG00000122507	BBS9	TRUE	TRUE
chr7	33336623	G	A	ENST00000242067	ENSG00000122507	BBS9	TRUE	FALSE
chr7	33336623	G	C	ENST00000242067	ENSG00000122507	BBS9	TRUE	FALSE
chr7	33336623	G	T	ENST00000242067	ENSG00000122507	BBS9	TRUE	FALSE
chr7	33336624	T	A	ENST00000242067	ENSG00000122507	BBS9	TRUE	FALSE
chr7	33336624	T	C	ENST00000242067	ENSG00000122507	BBS9	TRUE	FALSE
chr7	33336624	T	G	ENST00000242067	ENSG00000122507	BBS9	TRUE	FALSE
chr7	33340895	A	C	ENST00000242067	ENSG00000122507	BBS9	TRUE	FALSE
chr7	33340895	A	G	ENST00000242067	ENSG00000122507	BBS9	TRUE	FALSE
chr7	33340895	A	T	ENST00000242067	ENSG00000122507	BBS9	TRUE	FALSE
chr7	33340896	G	A	ENST00000242067	ENSG00000122507	BBS9	TRUE	FALSE
chr7	33340896	G	C	ENST00000242067	ENSG00000122507	BBS9	TRUE	FALSE
chr7	33340896	G	T	ENST00000242067	ENSG00000122507	BBS9	TRUE	FALSE
chr7	33340903	G	A	ENST00000242067	ENSG00000122507	BBS9	TRUE	TRUE
chr7	33340904	G	A	ENST00000242067	ENSG00000122507	BBS9	TRUE	TRUE
chr7	33340914	G	T	ENST00000242067	ENSG00000122507	BBS9	TRUE	TRUE
chr7	33340917	A	T	ENST00000242067	ENSG00000122507	BBS9	TRUE	TRUE
chr7	33340920	G	T	ENST00000242067	ENSG00000122507	BBS9	TRUE	TRUE
chr7	33340930	T	A	ENST00000242067	ENSG00000122507	BBS9	TRUE	TRUE
chr7	33340966	C	A	ENST00000242067	ENSG00000122507	BBS9	TRUE	TRUE
chr7	33340966	C	G	ENST00000242067	ENSG00000122507	BBS9	TRUE	TRUE
chr7	33340974	G	A	ENST00000242067	ENSG00000122507	BBS9	TRUE	FALSE
chr7	33340974	G	C	ENST00000242067	ENSG00000122507	BBS9	TRUE	FALSE
chr7	33340974	G	T	ENST00000242067	ENSG00000122507	BBS9	TRUE	FALSE
chr7	33340975	T	A	ENST00000242067	ENSG00000122507	BBS9	TRUE	FALSE
chr7	33340975	T	C	ENST00000242067	ENSG00000122507	BBS9	TRUE	FALSE
chr7	33340975	T	G	ENST00000242067	ENSG00000122507	BBS9	TRUE	FALSE
chr7	33344579	A	C	ENST00000242067	ENSG00000122507	BBS9	TRUE	FALSE
chr7	33344579	A	G	ENST00000242067	ENSG00000122507	BBS9	TRUE	FALSE
chr7	33344579	A	T	ENST00000242067	ENSG00000122507	BBS9	TRUE	FALSE
chr7	33344580	G	A	ENST00000242067	ENSG00000122507	BBS9	TRUE	FALSE
chr7	33344580	G	C	ENST00000242067	ENSG00000122507	BBS9	TRUE	FALSE
chr7	33344580	G	T	ENST00000242067	ENSG00000122507	BBS9	TRUE	FALSE
chr7	33344581	C	T	ENST00000242067	ENSG00000122507	BBS9	TRUE	TRUE
chr7	33344596	G	T	ENST00000242067	ENSG00000122507	BBS9	TRUE	TRUE
chr7	33344602	G	T	ENST00000242067	ENSG00000122507	BBS9	TRUE	TRUE
chr7	33344632	A	T	ENST00000242067	ENSG00000122507	BBS9	TRUE	TRUE
chr7	33344635	G	A	ENST00000242067	ENSG00000122507	BBS9	TRUE	FALSE
chr7	33344635	G	C	ENST00000242067	ENSG00000122507	BBS9	TRUE	FALSE
chr7	33344635	G	T	ENST00000242067	ENSG00000122507	BBS9	TRUE	FALSE
chr7	33344636	T	A	ENST00000242067	ENSG00000122507	BBS9	TRUE	FALSE
chr7	33344636	T	C	ENST00000242067	ENSG00000122507	BBS9	TRUE	FALSE
chr7	33344636	T	G	ENST00000242067	ENSG00000122507	BBS9	TRUE	FALSE
chr7	33349066	A	C	ENST00000242067	ENSG00000122507	BBS9	TRUE	FALSE
chr7	33349066	A	G	ENST00000242067	ENSG00000122507	BBS9	TRUE	FALSE
chr7	33349066	A	T	ENST00000242067	ENSG00000122507	BBS9	TRUE	FALSE
chr7	33349067	G	A	ENST00000242067	ENSG00000122507	BBS9	TRUE	FALSE
chr7	33349067	G	C	ENST00000242067	ENSG00000122507	BBS9	TRUE	FALSE
chr7	33349067	G	T	ENST00000242067	ENSG00000122507	BBS9	TRUE	FALSE
chr7	33349077	C	T	ENST00000242067	ENSG00000122507	BBS9	TRUE	TRUE
chr7	33349083	A	T	ENST00000242067	ENSG00000122507	BBS9	TRUE	TRUE
chr7	33349093	T	A	ENST00000242067	ENSG00000122507	BBS9	TRUE	TRUE
chr7	33349095	C	T	ENST00000242067	ENSG00000122507	BBS9	TRUE	TRUE
chr7	33349098	A	T	ENST00000242067	ENSG00000122507	BBS9	TRUE	TRUE
chr7	33349104	A	T	ENST00000242067	ENSG00000122507	BBS9	TRUE	TRUE
chr7	33349108	T	A	ENST00000242067	ENSG00000122507	BBS9	TRUE	TRUE
chr7	33349108	T	G	ENST00000242067	ENSG00000122507	BBS9	TRUE	TRUE
chr7	33349111	C	A	ENST00000242067	ENSG00000122507	BBS9	TRUE	TRUE
chr7	33349111	C	G	ENST00000242067	ENSG00000122507	BBS9	TRUE	TRUE
chr7	33349118	C	A	ENST00000242067	ENSG00000122507	BBS9	TRUE	TRUE
chr7	33349118	C	G	ENST00000242067	ENSG00000122507	BBS9	TRUE	TRUE
chr7	33349122	C	T	ENST00000242067	ENSG00000122507	BBS9	TRUE	TRUE
chr7	33349132	T	A	ENST00000242067	ENSG00000122507	BBS9	TRUE	TRUE
chr7	33349132	T	G	ENST00000242067	ENSG00000122507	BBS9	TRUE	TRUE
chr7	33349134	G	T	ENST00000242067	ENSG00000122507	BBS9	TRUE	TRUE
chr7	33349138	T	A	ENST00000242067	ENSG00000122507	BBS9	TRUE	TRUE
chr7	33349145	T	A	ENST00000242067	ENSG00000122507	BBS9	TRUE	TRUE
chr7	33349149	C	T	ENST00000242067	ENSG00000122507	BBS9	TRUE	TRUE
chr7	33349161	G	T	ENST00000242067	ENSG00000122507	BBS9	TRUE	TRUE
chr7	33349171	G	A	ENST00000242067	ENSG00000122507	BBS9	TRUE	FALSE
chr7	33349171	G	C	ENST00000242067	ENSG00000122507	BBS9	TRUE	FALSE
chr7	33349171	G	T	ENST00000242067	ENSG00000122507	BBS9	TRUE	FALSE
chr7	33349172	T	A	ENST00000242067	ENSG00000122507	BBS9	TRUE	FALSE
chr7	33349172	T	C	ENST00000242067	ENSG00000122507	BBS9	TRUE	FALSE
chr7	33349172	T	G	ENST00000242067	ENSG00000122507	BBS9	TRUE	FALSE
chr7	33351217	A	C	ENST00000242067	ENSG00000122507	BBS9	TRUE	FALSE
chr7	33351217	A	G	ENST00000242067	ENSG00000122507	BBS9	TRUE	FALSE
chr7	33351217	A	T	ENST00000242067	ENSG00000122507	BBS9	TRUE	FALSE
chr7	33351218	G	A	ENST00000242067	ENSG00000122507	BBS9	TRUE	FALSE
chr7	33351218	G	C	ENST00000242067	ENSG00000122507	BBS9	TRUE	FALSE
chr7	33351218	G	T	ENST00000242067	ENSG00000122507	BBS9	TRUE	FALSE
chr7	33351228	T	A	ENST00000242067	ENSG00000122507	BBS9	TRUE	TRUE
chr7	33351233	A	T	ENST00000242067	ENSG00000122507	BBS9	TRUE	TRUE
chr7	33351256	T	A	ENST00000242067	ENSG00000122507	BBS9	TRUE	TRUE
chr7	33351256	T	G	ENST00000242067	ENSG00000122507	BBS9	TRUE	TRUE
chr7	33351260	A	T	ENST00000242067	ENSG00000122507	BBS9	TRUE	TRUE
chr7	33351263	A	T	ENST00000242067	ENSG00000122507	BBS9	TRUE	TRUE
chr7	33351271	T	A	ENST00000242067	ENSG00000122507	BBS9	TRUE	TRUE
chr7	33351271	T	G	ENST00000242067	ENSG00000122507	BBS9	TRUE	TRUE
chr7	33351279	C	A	ENST00000242067	ENSG00000122507	BBS9	TRUE	TRUE
chr7	33351279	C	G	ENST00000242067	ENSG00000122507	BBS9	TRUE	TRUE
chr7	33351281	G	T	ENST00000242067	ENSG00000122507	BBS9	TRUE	TRUE
chr7	33351285	T	A	ENST00000242067	ENSG00000122507	BBS9	TRUE	TRUE
chr7	33351287	G	T	ENST00000242067	ENSG00000122507	BBS9	TRUE	TRUE
chr7	33351290	G	T	ENST00000242067	ENSG00000122507	BBS9	TRUE	TRUE
chr7	33351310	T	A	ENST00000242067	ENSG00000122507	BBS9	TRUE	TRUE
chr7	33351310	T	G	ENST00000242067	ENSG00000122507	BBS9	TRUE	TRUE
chr7	33351314	A	T	ENST00000242067	ENSG00000122507	BBS9	TRUE	TRUE
chr7	33351324	G	A	ENST00000242067	ENSG00000122507	BBS9	TRUE	FALSE
chr7	33351324	G	C	ENST00000242067	ENSG00000122507	BBS9	TRUE	FALSE
chr7	33351324	G	T	ENST00000242067	ENSG00000122507	BBS9	TRUE	FALSE
chr7	33351325	T	A	ENST00000242067	ENSG00000122507	BBS9	TRUE	FALSE
chr7	33351325	T	C	ENST00000242067	ENSG00000122507	BBS9	TRUE	FALSE
chr7	33351325	T	G	ENST00000242067	ENSG00000122507	BBS9	TRUE	FALSE
chr7	33352857	A	C	ENST00000242067	ENSG00000122507	BBS9	TRUE	FALSE
chr7	33352857	A	G	ENST00000242067	ENSG00000122507	BBS9	FALSE	FALSE
chr7	33352857	A	T	ENST00000242067	ENSG00000122507	BBS9	TRUE	FALSE
chr7	33352858	G	A	ENST00000242067	ENSG00000122507	BBS9	TRUE	FALSE
chr7	33352858	G	C	ENST00000242067	ENSG00000122507	BBS9	TRUE	FALSE
chr7	33352858	G	T	ENST00000242067	ENSG00000122507	BBS9	FALSE	FALSE
chr7	33352861	C	T	ENST00000242067	ENSG00000122507	BBS9	TRUE	TRUE
chr7	33352874	G	A	ENST00000242067	ENSG00000122507	BBS9	TRUE	FALSE
chr7	33352874	G	C	ENST00000242067	ENSG00000122507	BBS9	TRUE	FALSE
chr7	33352874	G	T	ENST00000242067	ENSG00000122507	BBS9	TRUE	FALSE
chr7	33352875	T	A	ENST00000242067	ENSG00000122507	BBS9	TRUE	FALSE
chr7	33352875	T	C	ENST00000242067	ENSG00000122507	BBS9	TRUE	FALSE
chr7	33352875	T	G	ENST00000242067	ENSG00000122507	BBS9	TRUE	FALSE
chr7	33357853	A	C	ENST00000242067	ENSG00000122507	BBS9	TRUE	FALSE
chr7	33357853	A	G	ENST00000242067	ENSG00000122507	BBS9	TRUE	FALSE
chr7	33357853	A	T	ENST00000242067	ENSG00000122507	BBS9	TRUE	FALSE
chr7	33357854	G	A	ENST00000242067	ENSG00000122507	BBS9	TRUE	FALSE
chr7	33357854	G	C	ENST00000242067	ENSG00000122507	BBS9	TRUE	FALSE
chr7	33357854	G	T	ENST00000242067	ENSG00000122507	BBS9	TRUE	FALSE
chr7	33357863	C	T	ENST00000242067	ENSG00000122507	BBS9	TRUE	TRUE
chr7	33357872	C	T	ENST00000242067	ENSG00000122507	BBS9	TRUE	TRUE
chr7	33357877	T	A	ENST00000242067	ENSG00000122507	BBS9	TRUE	TRUE
chr7	33357878	A	T	ENST00000242067	ENSG00000122507	BBS9	TRUE	TRUE
chr7	33357884	A	T	ENST00000242067	ENSG00000122507	BBS9	TRUE	TRUE
chr7	33357896	A	T	ENST00000242067	ENSG00000122507	BBS9	TRUE	TRUE
chr7	33357900	T	A	ENST00000242067	ENSG00000122507	BBS9	TRUE	TRUE
chr7	33357900	T	G	ENST00000242067	ENSG00000122507	BBS9	TRUE	TRUE
chr7	33357907	C	A	ENST00000242067	ENSG00000122507	BBS9	TRUE	TRUE
chr7	33357917	C	T	ENST00000242067	ENSG00000122507	BBS9	TRUE	TRUE
chr7	33357924	C	A	ENST00000242067	ENSG00000122507	BBS9	TRUE	TRUE
chr7	33357924	C	G	ENST00000242067	ENSG00000122507	BBS9	TRUE	TRUE
chr7	33357926	A	T	ENST00000242067	ENSG00000122507	BBS9	TRUE	TRUE
chr7	33357941	A	T	ENST00000242067	ENSG00000122507	BBS9	TRUE	TRUE
chr7	33357962	A	T	ENST00000242067	ENSG00000122507	BBS9	TRUE	TRUE
chr7	33357996	G	A	ENST00000242067	ENSG00000122507	BBS9	TRUE	FALSE
chr7	33357996	G	C	ENST00000242067	ENSG00000122507	BBS9	TRUE	FALSE
chr7	33357996	G	T	ENST00000242067	ENSG00000122507	BBS9	TRUE	FALSE
chr7	33357997	T	A	ENST00000242067	ENSG00000122507	BBS9	TRUE	FALSE
chr7	33357997	T	C	ENST00000242067	ENSG00000122507	BBS9	TRUE	FALSE
chr7	33357997	T	G	ENST00000242067	ENSG00000122507	BBS9	TRUE	FALSE
chr7	33367765	A	C	ENST00000242067	ENSG00000122507	BBS9	TRUE	FALSE
chr7	33367765	A	G	ENST00000242067	ENSG00000122507	BBS9	TRUE	FALSE
chr7	33367765	A	T	ENST00000242067	ENSG00000122507	BBS9	TRUE	FALSE
chr7	33367766	G	A	ENST00000242067	ENSG00000122507	BBS9	TRUE	FALSE
chr7	33367766	G	C	ENST00000242067	ENSG00000122507	BBS9	TRUE	FALSE
chr7	33367766	G	T	ENST00000242067	ENSG00000122507	BBS9	TRUE	FALSE
chr7	33367778	C	T	ENST00000242067	ENSG00000122507	BBS9	TRUE	TRUE
chr7	33367782	C	A	ENST00000242067	ENSG00000122507	BBS9	TRUE	TRUE
chr7	33367782	C	G	ENST00000242067	ENSG00000122507	BBS9	TRUE	TRUE
chr7	33367793	C	T	ENST00000242067	ENSG00000122507	BBS9	TRUE	TRUE
chr7	33367821	T	A	ENST00000242067	ENSG00000122507	BBS9	TRUE	TRUE
chr7	33367821	T	G	ENST00000242067	ENSG00000122507	BBS9	TRUE	TRUE
chr7	33367823	G	T	ENST00000242067	ENSG00000122507	BBS9	TRUE	TRUE
chr7	33367832	C	T	ENST00000242067	ENSG00000122507	BBS9	TRUE	TRUE
chr7	33367853	A	T	ENST00000242067	ENSG00000122507	BBS9	TRUE	TRUE
chr7	33367862	C	T	ENST00000242067	ENSG00000122507	BBS9	TRUE	TRUE
chr7	33367863	G	A	ENST00000242067	ENSG00000122507	BBS9	TRUE	FALSE
chr7	33367863	G	C	ENST00000242067	ENSG00000122507	BBS9	TRUE	FALSE
chr7	33367863	G	T	ENST00000242067	ENSG00000122507	BBS9	TRUE	FALSE
chr7	33367864	T	A	ENST00000242067	ENSG00000122507	BBS9	TRUE	FALSE
chr7	33367864	T	C	ENST00000242067	ENSG00000122507	BBS9	TRUE	FALSE
chr7	33367864	T	G	ENST00000242067	ENSG00000122507	BBS9	TRUE	FALSE
chr7	33383664	A	C	ENST00000242067	ENSG00000122507	BBS9	TRUE	FALSE
chr7	33383664	A	G	ENST00000242067	ENSG00000122507	BBS9	TRUE	FALSE
chr7	33383664	A	T	ENST00000242067	ENSG00000122507	BBS9	TRUE	FALSE
chr7	33383665	G	A	ENST00000242067	ENSG00000122507	BBS9	TRUE	FALSE
chr7	33383665	G	C	ENST00000242067	ENSG00000122507	BBS9	TRUE	FALSE
chr7	33383665	G	T	ENST00000242067	ENSG00000122507	BBS9	TRUE	FALSE
chr7	33383668	C	T	ENST00000242067	ENSG00000122507	BBS9	TRUE	TRUE
chr7	33383673	T	A	ENST00000242067	ENSG00000122507	BBS9	TRUE	TRUE
chr7	33383673	T	G	ENST00000242067	ENSG00000122507	BBS9	TRUE	TRUE
chr7	33383680	C	T	ENST00000242067	ENSG00000122507	BBS9	TRUE	TRUE
chr7	33383686	G	T	ENST00000242067	ENSG00000122507	BBS9	TRUE	TRUE
chr7	33383689	C	T	ENST00000242067	ENSG00000122507	BBS9	TRUE	TRUE
chr7	33383695	G	T	ENST00000242067	ENSG00000122507	BBS9	TRUE	TRUE
chr7	33383705	G	A	ENST00000242067	ENSG00000122507	BBS9	TRUE	TRUE
chr7	33383706	G	A	ENST00000242067	ENSG00000122507	BBS9	TRUE	TRUE
chr7	33383719	G	T	ENST00000242067	ENSG00000122507	BBS9	TRUE	TRUE
chr7	33383737	C	T	ENST00000242067	ENSG00000122507	BBS9	TRUE	TRUE
chr7	33383740	G	T	ENST00000242067	ENSG00000122507	BBS9	TRUE	TRUE
chr7	33383745	T	A	ENST00000242067	ENSG00000122507	BBS9	TRUE	TRUE
chr7	33383745	T	G	ENST00000242067	ENSG00000122507	BBS9	TRUE	TRUE
chr7	33383749	G	T	ENST00000242067	ENSG00000122507	BBS9	TRUE	TRUE
chr7	33383752	A	T	ENST00000242067	ENSG00000122507	BBS9	TRUE	TRUE
chr7	33383755	C	T	ENST00000242067	ENSG00000122507	BBS9	TRUE	TRUE
chr7	33383758	G	T	ENST00000242067	ENSG00000122507	BBS9	TRUE	TRUE
chr7	33383764	A	T	ENST00000242067	ENSG00000122507	BBS9	TRUE	TRUE
chr7	33383778	T	A	ENST00000242067	ENSG00000122507	BBS9	TRUE	TRUE
chr7	33383786	C	A	ENST00000242067	ENSG00000122507	BBS9	TRUE	TRUE
chr7	33383788	G	T	ENST00000242067	ENSG00000122507	BBS9	TRUE	TRUE
chr7	33383803	C	T	ENST00000242067	ENSG00000122507	BBS9	TRUE	TRUE
chr7	33383806	G	T	ENST00000242067	ENSG00000122507	BBS9	TRUE	TRUE
chr7	33383811	T	A	ENST00000242067	ENSG00000122507	BBS9	TRUE	TRUE
chr7	33383811	T	G	ENST00000242067	ENSG00000122507	BBS9	TRUE	TRUE
chr7	33383815	G	T	ENST00000242067	ENSG00000122507	BBS9	TRUE	TRUE
chr7	33383819	T	A	ENST00000242067	ENSG00000122507	BBS9	TRUE	TRUE
chr7	33383836	G	T	ENST00000242067	ENSG00000122507	BBS9	TRUE	TRUE
chr7	33383839	G	A	ENST00000242067	ENSG00000122507	BBS9	TRUE	FALSE
chr7	33383839	G	C	ENST00000242067	ENSG00000122507	BBS9	TRUE	FALSE
chr7	33383839	G	T	ENST00000242067	ENSG00000122507	BBS9	TRUE	FALSE
chr7	33383840	T	A	ENST00000242067	ENSG00000122507	BBS9	TRUE	FALSE
chr7	33383840	T	C	ENST00000242067	ENSG00000122507	BBS9	FALSE	FALSE
chr7	33383840	T	G	ENST00000242067	ENSG00000122507	BBS9	TRUE	FALSE
chr7	33387990	A	C	ENST00000242067	ENSG00000122507	BBS9	TRUE	FALSE
chr7	33387990	A	G	ENST00000242067	ENSG00000122507	BBS9	TRUE	FALSE
chr7	33387990	A	T	ENST00000242067	ENSG00000122507	BBS9	TRUE	FALSE
chr7	33387991	G	A	ENST00000242067	ENSG00000122507	BBS9	TRUE	FALSE
chr7	33387991	G	C	ENST00000242067	ENSG00000122507	BBS9	TRUE	FALSE
chr7	33387991	G	T	ENST00000242067	ENSG00000122507	BBS9	TRUE	FALSE
chr7	33388007	G	T	ENST00000242067	ENSG00000122507	BBS9	TRUE	TRUE
chr7	33388010	A	T	ENST00000242067	ENSG00000122507	BBS9	TRUE	TRUE
chr7	33388014	T	A	ENST00000242067	ENSG00000122507	BBS9	TRUE	TRUE
chr7	33388014	T	G	ENST00000242067	ENSG00000122507	BBS9	TRUE	TRUE
chr7	33388016	G	T	ENST00000242067	ENSG00000122507	BBS9	TRUE	TRUE
chr7	33388019	G	T	ENST00000242067	ENSG00000122507	BBS9	TRUE	TRUE
chr7	33388026	T	A	ENST00000242067	ENSG00000122507	BBS9	TRUE	TRUE
chr7	33388026	T	G	ENST00000242067	ENSG00000122507	BBS9	TRUE	TRUE
chr7	33388031	G	T	ENST00000242067	ENSG00000122507	BBS9	TRUE	TRUE
chr7	33388034	A	T	ENST00000242067	ENSG00000122507	BBS9	TRUE	TRUE
chr7	33388043	C	T	ENST00000242067	ENSG00000122507	BBS9	TRUE	TRUE
chr7	33388058	C	T	ENST00000242067	ENSG00000122507	BBS9	TRUE	TRUE
chr7	33388076	A	T	ENST00000242067	ENSG00000122507	BBS9	TRUE	TRUE
chr7	33388082	A	T	ENST00000242067	ENSG00000122507	BBS9	TRUE	TRUE
chr7	33388088	A	T	ENST00000242067	ENSG00000122507	BBS9	TRUE	TRUE
chr7	33388106	C	T	ENST00000242067	ENSG00000122507	BBS9	TRUE	TRUE
chr7	33388122	T	A	ENST00000242067	ENSG00000122507	BBS9	TRUE	TRUE
chr7	33388125	T	A	ENST00000242067	ENSG00000122507	BBS9	TRUE	TRUE
chr7	33388125	T	G	ENST00000242067	ENSG00000122507	BBS9	TRUE	TRUE
chr7	33388130	G	T	ENST00000242067	ENSG00000122507	BBS9	TRUE	TRUE
chr7	33388138	C	A	ENST00000242067	ENSG00000122507	BBS9	TRUE	TRUE
chr7	33388138	C	G	ENST00000242067	ENSG00000122507	BBS9	TRUE	TRUE
chr7	33388139	A	T	ENST00000242067	ENSG00000122507	BBS9	TRUE	TRUE
chr7	33388142	C	T	ENST00000242067	ENSG00000122507	BBS9	TRUE	TRUE
chr7	33388145	G	A	ENST00000242067	ENSG00000122507	BBS9	TRUE	FALSE
chr7	33388145	G	C	ENST00000242067	ENSG00000122507	BBS9	TRUE	FALSE
chr7	33388145	G	T	ENST00000242067	ENSG00000122507	BBS9	TRUE	FALSE
chr7	33388146	T	A	ENST00000242067	ENSG00000122507	BBS9	TRUE	FALSE
chr7	33388146	T	C	ENST00000242067	ENSG00000122507	BBS9	FALSE	FALSE
chr7	33388146	T	G	ENST00000242067	ENSG00000122507	BBS9	TRUE	FALSE
chr7	33505461	A	C	ENST00000242067	ENSG00000122507	BBS9	TRUE	FALSE
chr7	33505461	A	G	ENST00000242067	ENSG00000122507	BBS9	TRUE	FALSE
chr7	33505461	A	T	ENST00000242067	ENSG00000122507	BBS9	TRUE	FALSE
chr7	33505462	G	A	ENST00000242067	ENSG00000122507	BBS9	TRUE	FALSE
chr7	33505462	G	C	ENST00000242067	ENSG00000122507	BBS9	TRUE	FALSE
chr7	33505462	G	T	ENST00000242067	ENSG00000122507	BBS9	TRUE	FALSE
chr7	33505487	G	T	ENST00000242067	ENSG00000122507	BBS9	TRUE	TRUE
chr7	33505490	G	T	ENST00000242067	ENSG00000122507	BBS9	TRUE	TRUE
chr7	33505496	C	T	ENST00000242067	ENSG00000122507	BBS9	TRUE	TRUE
chr7	33505511	C	T	ENST00000242067	ENSG00000122507	BBS9	TRUE	TRUE
chr7	33505515	C	A	ENST00000242067	ENSG00000122507	BBS9	TRUE	TRUE
chr7	33505515	C	G	ENST00000242067	ENSG00000122507	BBS9	TRUE	TRUE
chr7	33505529	A	T	ENST00000242067	ENSG00000122507	BBS9	TRUE	TRUE
chr7	33505545	T	A	ENST00000242067	ENSG00000122507	BBS9	TRUE	TRUE
chr7	33505569	G	A	ENST00000242067	ENSG00000122507	BBS9	TRUE	TRUE
chr7	33505570	G	A	ENST00000242067	ENSG00000122507	BBS9	TRUE	TRUE
chr7	33505571	C	T	ENST00000242067	ENSG00000122507	BBS9	TRUE	TRUE
chr7	33505574	A	T	ENST00000242067	ENSG00000122507	BBS9	TRUE	TRUE
chr7	33505589	C	T	ENST00000242067	ENSG00000122507	BBS9	TRUE	TRUE
chr7	33505604	G	T	ENST00000242067	ENSG00000122507	BBS9	TRUE	TRUE
chr7	33505625	C	T	ENST00000242067	ENSG00000122507	BBS9	TRUE	TRUE
chr7	33505628	G	T	ENST00000242067	ENSG00000122507	BBS9	TRUE	TRUE
chr7	33505637	C	T	ENST00000242067	ENSG00000122507	BBS9	TRUE	TRUE
chr7	33505640	G	T	ENST00000242067	ENSG00000122507	BBS9	TRUE	TRUE
chr7	33505644	T	A	ENST00000242067	ENSG00000122507	BBS9	TRUE	TRUE
chr7	33505646	G	A	ENST00000242067	ENSG00000122507	BBS9	TRUE	FALSE
chr7	33505646	G	C	ENST00000242067	ENSG00000122507	BBS9	TRUE	FALSE
chr7	33505646	G	T	ENST00000242067	ENSG00000122507	BBS9	TRUE	FALSE
chr7	33505647	T	A	ENST00000242067	ENSG00000122507	BBS9	TRUE	FALSE
chr7	33505647	T	C	ENST00000242067	ENSG00000122507	BBS9	TRUE	FALSE
chr7	33505647	T	G	ENST00000242067	ENSG00000122507	BBS9	TRUE	FALSE
chr7	33533952	A	C	ENST00000242067	ENSG00000122507	BBS9	TRUE	FALSE
chr7	33533952	A	G	ENST00000242067	ENSG00000122507	BBS9	TRUE	FALSE
chr7	33533952	A	T	ENST00000242067	ENSG00000122507	BBS9	TRUE	FALSE
chr7	33533953	G	A	ENST00000242067	ENSG00000122507	BBS9	TRUE	FALSE
chr7	33533953	G	C	ENST00000242067	ENSG00000122507	BBS9	TRUE	FALSE
chr7	33533953	G	T	ENST00000242067	ENSG00000122507	BBS9	TRUE	FALSE
chr7	33533958	G	A	ENST00000242067	ENSG00000122507	BBS9	TRUE	TRUE
chr7	33533959	G	A	ENST00000242067	ENSG00000122507	BBS9	TRUE	TRUE
chr7	33533960	G	T	ENST00000242067	ENSG00000122507	BBS9	TRUE	TRUE
chr7	33533963	G	T	ENST00000242067	ENSG00000122507	BBS9	TRUE	TRUE
chr7	33533994	T	A	ENST00000242067	ENSG00000122507	BBS9	TRUE	TRUE
chr7	33533996	A	T	ENST00000242067	ENSG00000122507	BBS9	TRUE	TRUE
chr7	33534004	C	A	ENST00000242067	ENSG00000122507	BBS9	TRUE	TRUE
chr7	33534009	C	A	ENST00000242067	ENSG00000122507	BBS9	TRUE	TRUE
chr7	33534011	A	T	ENST00000242067	ENSG00000122507	BBS9	TRUE	TRUE
chr7	33534020	A	T	ENST00000242067	ENSG00000122507	BBS9	TRUE	TRUE
chr7	33534023	G	T	ENST00000242067	ENSG00000122507	BBS9	TRUE	TRUE
chr7	33534026	C	T	ENST00000242067	ENSG00000122507	BBS9	TRUE	TRUE
chr7	33534033	T	A	ENST00000242067	ENSG00000122507	BBS9	TRUE	TRUE
chr7	33534047	C	T	ENST00000242067	ENSG00000122507	BBS9	TRUE	TRUE
chr7	33534062	A	T	ENST00000242067	ENSG00000122507	BBS9	TRUE	TRUE
chr7	33534074	C	T	ENST00000242067	ENSG00000122507	BBS9	TRUE	TRUE
chr7	33534080	A	T	ENST00000242067	ENSG00000122507	BBS9	TRUE	TRUE
chr7	33534083	A	T	ENST00000242067	ENSG00000122507	BBS9	TRUE	TRUE
chr7	33534096	T	A	ENST00000242067	ENSG00000122507	BBS9	TRUE	TRUE
chr7	33534103	C	A	ENST00000242067	ENSG00000122507	BBS9	TRUE	TRUE
chr7	33534107	A	T	ENST00000242067	ENSG00000122507	BBS9	TRUE	TRUE
chr7	33534111	T	A	ENST00000242067	ENSG00000122507	BBS9	TRUE	TRUE
chr7	33534111	T	G	ENST00000242067	ENSG00000122507	BBS9	TRUE	TRUE
chr7	33534116	A	T	ENST00000242067	ENSG00000122507	BBS9	TRUE	TRUE
chr7	33534133	C	A	ENST00000242067	ENSG00000122507	BBS9	TRUE	TRUE
chr7	33534158	C	T	ENST00000242067	ENSG00000122507	BBS9	TRUE	TRUE
chr7	33534177	G	A	ENST00000242067	ENSG00000122507	BBS9	TRUE	FALSE
chr7	33534177	G	C	ENST00000242067	ENSG00000122507	BBS9	TRUE	FALSE
chr7	33534177	G	T	ENST00000242067	ENSG00000122507	BBS9	TRUE	FALSE
chr7	33534178	T	A	ENST00000242067	ENSG00000122507	BBS9	TRUE	FALSE
chr7	33534178	T	C	ENST00000242067	ENSG00000122507	BBS9	FALSE	FALSE
chr7	33534178	T	G	ENST00000242067	ENSG00000122507	BBS9	TRUE	FALSE
chr7	33604863	A	C	ENST00000242067	ENSG00000122507	BBS9	TRUE	FALSE
chr7	33604863	A	G	ENST00000242067	ENSG00000122507	BBS9	TRUE	FALSE
chr7	33604863	A	T	ENST00000242067	ENSG00000122507	BBS9	TRUE	FALSE
chr7	33604864	G	A	ENST00000242067	ENSG00000122507	BBS9	TRUE	FALSE
chr7	33604864	G	C	ENST00000242067	ENSG00000122507	BBS9	TRUE	FALSE
chr7	33604864	G	T	ENST00000242067	ENSG00000122507	BBS9	TRUE	FALSE
chr7	33604872	T	A	ENST00000242067	ENSG00000122507	BBS9	TRUE	TRUE
chr7	33604885	G	T	ENST00000242067	ENSG00000122507	BBS9	TRUE	TRUE
chr7	33604889	C	A	ENST00000242067	ENSG00000122507	BBS9	TRUE	TRUE
chr7	33604889	C	G	ENST00000242067	ENSG00000122507	BBS9	TRUE	TRUE
chr7	33604897	G	T	ENST00000242067	ENSG00000122507	BBS9	TRUE	TRUE
chr7	33604900	G	T	ENST00000242067	ENSG00000122507	BBS9	TRUE	TRUE
chr7	33604903	A	T	ENST00000242067	ENSG00000122507	BBS9	TRUE	TRUE
chr7	33604907	C	A	ENST00000242067	ENSG00000122507	BBS9	TRUE	TRUE
chr7	33604907	C	G	ENST00000242067	ENSG00000122507	BBS9	TRUE	TRUE
chr7	33604912	G	T	ENST00000242067	ENSG00000122507	BBS9	TRUE	TRUE
chr7	33604915	C	T	ENST00000242067	ENSG00000122507	BBS9	TRUE	TRUE
chr7	33604927	G	T	ENST00000242067	ENSG00000122507	BBS9	FALSE	FALSE
chr7	33604945	A	T	ENST00000242067	ENSG00000122507	BBS9	FALSE	FALSE
chr7	33604960	G	T	ENST00000242067	ENSG00000122507	BBS9	FALSE	FALSE
chr7	33604975	G	T	ENST00000242067	ENSG00000122507	BBS9	FALSE	FALSE
chr7	33604976	G	A	ENST00000242067	ENSG00000122507	BBS9	TRUE	FALSE
chr7	33604976	G	C	ENST00000242067	ENSG00000122507	BBS9	TRUE	FALSE
chr7	33604976	G	T	ENST00000242067	ENSG00000122507	BBS9	TRUE	FALSE
chr7	33604977	T	A	ENST00000242067	ENSG00000122507	BBS9	TRUE	FALSE
chr7	33604977	T	C	ENST00000242067	ENSG00000122507	BBS9	TRUE	FALSE
chr7	33604977	T	G	ENST00000242067	ENSG00000122507	BBS9	TRUE	FALSE
chr7	33605193	A	C	ENST00000242067	ENSG00000122507	BBS9	FALSE	FALSE
chr7	33605193	A	G	ENST00000242067	ENSG00000122507	BBS9	FALSE	FALSE
chr7	33605193	A	T	ENST00000242067	ENSG00000122507	BBS9	FALSE	FALSE
chr7	33605194	G	A	ENST00000242067	ENSG00000122507	BBS9	FALSE	FALSE
chr7	33605194	G	C	ENST00000242067	ENSG00000122507	BBS9	FALSE	FALSE
chr7	33605194	G	T	ENST00000242067	ENSG00000122507	BBS9	FALSE	FALSE
chr7	33605201	C	A	ENST00000242067	ENSG00000122507	BBS9	FALSE	FALSE
chr7	33605201	C	G	ENST00000242067	ENSG00000122507	BBS9	FALSE	FALSE
chr7	33605209	C	T	ENST00000242067	ENSG00000122507	BBS9	FALSE	FALSE
chr7	33605212	G	T	ENST00000242067	ENSG00000122507	BBS9	FALSE	FALSE
chr7	33605219	C	A	ENST00000242067	ENSG00000122507	BBS9	FALSE	FALSE
chr7	33605221	G	T	ENST00000242067	ENSG00000122507	BBS9	FALSE	FALSE
chr7	33905621	G	A	ENST00000649409	ENSG00000164619	BMPER	FALSE	FALSE
chr7	33905622	G	A	ENST00000649409	ENSG00000164619	BMPER	FALSE	FALSE
chr7	33905647	G	T	ENST00000649409	ENSG00000164619	BMPER	FALSE	FALSE
chr7	33905655	C	A	ENST00000649409	ENSG00000164619	BMPER	FALSE	FALSE
chr7	33905655	C	G	ENST00000649409	ENSG00000164619	BMPER	FALSE	FALSE
chr7	33905658	C	A	ENST00000649409	ENSG00000164619	BMPER	FALSE	FALSE
chr7	33905666	C	A	ENST00000649409	ENSG00000164619	BMPER	TRUE	FALSE
chr7	33905682	C	A	ENST00000649409	ENSG00000164619	BMPER	TRUE	FALSE
chr7	33905685	C	A	ENST00000649409	ENSG00000164619	BMPER	TRUE	TRUE
chr7	33905690	T	A	ENST00000649409	ENSG00000164619	BMPER	TRUE	TRUE
chr7	33905706	C	A	ENST00000649409	ENSG00000164619	BMPER	TRUE	TRUE
chr7	33905708	C	A	ENST00000649409	ENSG00000164619	BMPER	TRUE	TRUE
chr7	33905741	T	A	ENST00000649409	ENSG00000164619	BMPER	TRUE	TRUE
chr7	33905747	G	A	ENST00000649409	ENSG00000164619	BMPER	TRUE	FALSE
chr7	33905747	G	C	ENST00000649409	ENSG00000164619	BMPER	TRUE	FALSE
chr7	33905747	G	T	ENST00000649409	ENSG00000164619	BMPER	TRUE	FALSE
chr7	33905748	T	A	ENST00000649409	ENSG00000164619	BMPER	TRUE	FALSE
chr7	33905748	T	C	ENST00000649409	ENSG00000164619	BMPER	TRUE	FALSE
chr7	33905748	T	G	ENST00000649409	ENSG00000164619	BMPER	TRUE	FALSE
chr7	33906816	A	C	ENST00000649409	ENSG00000164619	BMPER	TRUE	FALSE
chr7	33906816	A	G	ENST00000649409	ENSG00000164619	BMPER	TRUE	FALSE
chr7	33906816	A	T	ENST00000649409	ENSG00000164619	BMPER	TRUE	FALSE
chr7	33906817	G	A	ENST00000649409	ENSG00000164619	BMPER	TRUE	FALSE
chr7	33906817	G	C	ENST00000649409	ENSG00000164619	BMPER	TRUE	FALSE
chr7	33906817	G	T	ENST00000649409	ENSG00000164619	BMPER	TRUE	FALSE
chr7	33906829	A	T	ENST00000649409	ENSG00000164619	BMPER	TRUE	TRUE
chr7	33906834	T	A	ENST00000649409	ENSG00000164619	BMPER	TRUE	TRUE
chr7	33906835	G	T	ENST00000649409	ENSG00000164619	BMPER	TRUE	TRUE
chr7	33906841	G	T	ENST00000649409	ENSG00000164619	BMPER	TRUE	TRUE
chr7	33906847	G	T	ENST00000649409	ENSG00000164619	BMPER	TRUE	TRUE
chr7	33906856	C	T	ENST00000649409	ENSG00000164619	BMPER	TRUE	TRUE
chr7	33906885	C	A	ENST00000649409	ENSG00000164619	BMPER	TRUE	TRUE
chr7	33906894	T	A	ENST00000649409	ENSG00000164619	BMPER	TRUE	TRUE
chr7	33906900	C	A	ENST00000649409	ENSG00000164619	BMPER	TRUE	TRUE
chr7	33906902	T	A	ENST00000649409	ENSG00000164619	BMPER	TRUE	TRUE
chr7	33906904	G	A	ENST00000649409	ENSG00000164619	BMPER	TRUE	FALSE
chr7	33906904	G	C	ENST00000649409	ENSG00000164619	BMPER	TRUE	FALSE
chr7	33906904	G	T	ENST00000649409	ENSG00000164619	BMPER	TRUE	FALSE
chr7	33906905	T	A	ENST00000649409	ENSG00000164619	BMPER	TRUE	FALSE
chr7	33906905	T	C	ENST00000649409	ENSG00000164619	BMPER	TRUE	FALSE
chr7	33906905	T	G	ENST00000649409	ENSG00000164619	BMPER	TRUE	FALSE
chr7	33937287	A	C	ENST00000649409	ENSG00000164619	BMPER	TRUE	FALSE
chr7	33937287	A	G	ENST00000649409	ENSG00000164619	BMPER	TRUE	FALSE
chr7	33937287	A	T	ENST00000649409	ENSG00000164619	BMPER	TRUE	FALSE
chr7	33937288	G	A	ENST00000649409	ENSG00000164619	BMPER	TRUE	FALSE
chr7	33937288	G	C	ENST00000649409	ENSG00000164619	BMPER	TRUE	FALSE
chr7	33937288	G	T	ENST00000649409	ENSG00000164619	BMPER	TRUE	FALSE
chr7	33937292	A	T	ENST00000649409	ENSG00000164619	BMPER	TRUE	TRUE
chr7	33937295	G	T	ENST00000649409	ENSG00000164619	BMPER	TRUE	TRUE
chr7	33937306	T	A	ENST00000649409	ENSG00000164619	BMPER	TRUE	TRUE
chr7	33937307	A	T	ENST00000649409	ENSG00000164619	BMPER	TRUE	TRUE
chr7	33937310	A	T	ENST00000649409	ENSG00000164619	BMPER	TRUE	TRUE
chr7	33937313	G	T	ENST00000649409	ENSG00000164619	BMPER	TRUE	TRUE
chr7	33937316	A	T	ENST00000649409	ENSG00000164619	BMPER	TRUE	TRUE
chr7	33937321	C	A	ENST00000649409	ENSG00000164619	BMPER	TRUE	TRUE
chr7	33937334	C	T	ENST00000649409	ENSG00000164619	BMPER	TRUE	TRUE
chr7	33937342	T	A	ENST00000649409	ENSG00000164619	BMPER	TRUE	TRUE
chr7	33937355	A	T	ENST00000649409	ENSG00000164619	BMPER	TRUE	TRUE
chr7	33937358	C	T	ENST00000649409	ENSG00000164619	BMPER	TRUE	TRUE
chr7	33937364	G	T	ENST00000649409	ENSG00000164619	BMPER	TRUE	TRUE
chr7	33937372	T	A	ENST00000649409	ENSG00000164619	BMPER	TRUE	TRUE
chr7	33937375	T	A	ENST00000649409	ENSG00000164619	BMPER	TRUE	TRUE
chr7	33937376	G	T	ENST00000649409	ENSG00000164619	BMPER	TRUE	TRUE
chr7	33937379	C	T	ENST00000649409	ENSG00000164619	BMPER	TRUE	TRUE
chr7	33937384	C	A	ENST00000649409	ENSG00000164619	BMPER	TRUE	TRUE
chr7	33937385	A	T	ENST00000649409	ENSG00000164619	BMPER	TRUE	TRUE
chr7	33937389	G	A	ENST00000649409	ENSG00000164619	BMPER	TRUE	FALSE
chr7	33937389	G	C	ENST00000649409	ENSG00000164619	BMPER	TRUE	FALSE
chr7	33937389	G	T	ENST00000649409	ENSG00000164619	BMPER	TRUE	FALSE
chr7	33937390	T	A	ENST00000649409	ENSG00000164619	BMPER	TRUE	FALSE
chr7	33937390	T	C	ENST00000649409	ENSG00000164619	BMPER	TRUE	FALSE
chr7	33937390	T	G	ENST00000649409	ENSG00000164619	BMPER	TRUE	FALSE
chr7	33966477	A	C	ENST00000649409	ENSG00000164619	BMPER	TRUE	FALSE
chr7	33966477	A	G	ENST00000649409	ENSG00000164619	BMPER	TRUE	FALSE
chr7	33966477	A	T	ENST00000649409	ENSG00000164619	BMPER	TRUE	FALSE
chr7	33966478	G	A	ENST00000649409	ENSG00000164619	BMPER	TRUE	FALSE
chr7	33966478	G	C	ENST00000649409	ENSG00000164619	BMPER	TRUE	FALSE
chr7	33966478	G	T	ENST00000649409	ENSG00000164619	BMPER	TRUE	FALSE
chr7	33966483	C	A	ENST00000649409	ENSG00000164619	BMPER	TRUE	TRUE
chr7	33966489	T	A	ENST00000649409	ENSG00000164619	BMPER	TRUE	TRUE
chr7	33966489	T	G	ENST00000649409	ENSG00000164619	BMPER	TRUE	TRUE
chr7	33966490	G	T	ENST00000649409	ENSG00000164619	BMPER	TRUE	TRUE
chr7	33966493	G	T	ENST00000649409	ENSG00000164619	BMPER	TRUE	TRUE
chr7	33966504	T	A	ENST00000649409	ENSG00000164619	BMPER	TRUE	TRUE
chr7	33966504	T	G	ENST00000649409	ENSG00000164619	BMPER	TRUE	TRUE
chr7	33966517	A	T	ENST00000649409	ENSG00000164619	BMPER	TRUE	TRUE
chr7	33966521	G	A	ENST00000649409	ENSG00000164619	BMPER	TRUE	TRUE
chr7	33966522	G	A	ENST00000649409	ENSG00000164619	BMPER	TRUE	TRUE
chr7	33966523	C	T	ENST00000649409	ENSG00000164619	BMPER	TRUE	TRUE
chr7	33966535	G	T	ENST00000649409	ENSG00000164619	BMPER	TRUE	TRUE
chr7	33966543	T	A	ENST00000649409	ENSG00000164619	BMPER	TRUE	TRUE
chr7	33966553	C	T	ENST00000649409	ENSG00000164619	BMPER	TRUE	TRUE
chr7	33966558	C	A	ENST00000649409	ENSG00000164619	BMPER	TRUE	TRUE
chr7	33966559	C	T	ENST00000649409	ENSG00000164619	BMPER	TRUE	TRUE
chr7	33966562	G	A	ENST00000649409	ENSG00000164619	BMPER	TRUE	FALSE
chr7	33966562	G	C	ENST00000649409	ENSG00000164619	BMPER	TRUE	FALSE
chr7	33966562	G	T	ENST00000649409	ENSG00000164619	BMPER	TRUE	FALSE
chr7	33966563	T	A	ENST00000649409	ENSG00000164619	BMPER	TRUE	FALSE
chr7	33966563	T	C	ENST00000649409	ENSG00000164619	BMPER	TRUE	FALSE
chr7	33966563	T	G	ENST00000649409	ENSG00000164619	BMPER	TRUE	FALSE
chr7	33970327	A	C	ENST00000649409	ENSG00000164619	BMPER	TRUE	FALSE
chr7	33970327	A	G	ENST00000649409	ENSG00000164619	BMPER	TRUE	FALSE
chr7	33970327	A	T	ENST00000649409	ENSG00000164619	BMPER	TRUE	FALSE
chr7	33970328	G	A	ENST00000649409	ENSG00000164619	BMPER	TRUE	FALSE
chr7	33970328	G	C	ENST00000649409	ENSG00000164619	BMPER	TRUE	FALSE
chr7	33970328	G	T	ENST00000649409	ENSG00000164619	BMPER	TRUE	FALSE
chr7	33970329	G	T	ENST00000649409	ENSG00000164619	BMPER	TRUE	TRUE
chr7	33970344	G	T	ENST00000649409	ENSG00000164619	BMPER	TRUE	TRUE
chr7	33970361	T	A	ENST00000649409	ENSG00000164619	BMPER	TRUE	TRUE
chr7	33970373	T	A	ENST00000649409	ENSG00000164619	BMPER	TRUE	TRUE
chr7	33970374	A	T	ENST00000649409	ENSG00000164619	BMPER	TRUE	TRUE
chr7	33970384	T	A	ENST00000649409	ENSG00000164619	BMPER	TRUE	TRUE
chr7	33970386	G	T	ENST00000649409	ENSG00000164619	BMPER	TRUE	TRUE
chr7	33970395	G	T	ENST00000649409	ENSG00000164619	BMPER	TRUE	TRUE
chr7	33970403	C	A	ENST00000649409	ENSG00000164619	BMPER	TRUE	TRUE
chr7	33970406	C	A	ENST00000649409	ENSG00000164619	BMPER	TRUE	TRUE
chr7	33970415	T	A	ENST00000649409	ENSG00000164619	BMPER	TRUE	TRUE
chr7	33970420	G	A	ENST00000649409	ENSG00000164619	BMPER	TRUE	FALSE
chr7	33970420	G	C	ENST00000649409	ENSG00000164619	BMPER	TRUE	FALSE
chr7	33970420	G	T	ENST00000649409	ENSG00000164619	BMPER	TRUE	FALSE
chr7	33970421	T	A	ENST00000649409	ENSG00000164619	BMPER	TRUE	FALSE
chr7	33970421	T	C	ENST00000649409	ENSG00000164619	BMPER	TRUE	FALSE
chr7	33970421	T	G	ENST00000649409	ENSG00000164619	BMPER	TRUE	FALSE
chr7	33974700	A	C	ENST00000649409	ENSG00000164619	BMPER	TRUE	FALSE
chr7	33974700	A	G	ENST00000649409	ENSG00000164619	BMPER	TRUE	FALSE
chr7	33974700	A	T	ENST00000649409	ENSG00000164619	BMPER	TRUE	FALSE
chr7	33974701	G	A	ENST00000649409	ENSG00000164619	BMPER	TRUE	FALSE
chr7	33974701	G	C	ENST00000649409	ENSG00000164619	BMPER	TRUE	FALSE
chr7	33974701	G	T	ENST00000649409	ENSG00000164619	BMPER	TRUE	FALSE
chr7	33974706	T	A	ENST00000649409	ENSG00000164619	BMPER	TRUE	TRUE
chr7	33974713	G	T	ENST00000649409	ENSG00000164619	BMPER	TRUE	TRUE
chr7	33974722	C	T	ENST00000649409	ENSG00000164619	BMPER	TRUE	TRUE
chr7	33974727	T	A	ENST00000649409	ENSG00000164619	BMPER	TRUE	TRUE
chr7	33974727	T	G	ENST00000649409	ENSG00000164619	BMPER	TRUE	TRUE
chr7	33974728	C	T	ENST00000649409	ENSG00000164619	BMPER	TRUE	TRUE
chr7	33974731	G	T	ENST00000649409	ENSG00000164619	BMPER	TRUE	TRUE
chr7	33974737	G	T	ENST00000649409	ENSG00000164619	BMPER	TRUE	TRUE
chr7	33974740	G	T	ENST00000649409	ENSG00000164619	BMPER	TRUE	TRUE
chr7	33974746	C	T	ENST00000649409	ENSG00000164619	BMPER	TRUE	TRUE
chr7	33974752	G	T	ENST00000649409	ENSG00000164619	BMPER	TRUE	TRUE
chr7	33974755	G	T	ENST00000649409	ENSG00000164619	BMPER	TRUE	TRUE
chr7	33974761	A	T	ENST00000649409	ENSG00000164619	BMPER	TRUE	TRUE
chr7	33974766	T	A	ENST00000649409	ENSG00000164619	BMPER	TRUE	TRUE
chr7	33974770	A	T	ENST00000649409	ENSG00000164619	BMPER	TRUE	TRUE
chr7	33974775	T	A	ENST00000649409	ENSG00000164619	BMPER	TRUE	TRUE
chr7	33974781	C	A	ENST00000649409	ENSG00000164619	BMPER	TRUE	TRUE
chr7	33974785	G	A	ENST00000649409	ENSG00000164619	BMPER	TRUE	FALSE
chr7	33974785	G	C	ENST00000649409	ENSG00000164619	BMPER	TRUE	FALSE
chr7	33974785	G	T	ENST00000649409	ENSG00000164619	BMPER	TRUE	FALSE
chr7	33974786	T	A	ENST00000649409	ENSG00000164619	BMPER	TRUE	FALSE
chr7	33974786	T	C	ENST00000649409	ENSG00000164619	BMPER	TRUE	FALSE
chr7	33974786	T	G	ENST00000649409	ENSG00000164619	BMPER	TRUE	FALSE
chr7	34046304	A	C	ENST00000649409	ENSG00000164619	BMPER	TRUE	FALSE
chr7	34046304	A	G	ENST00000649409	ENSG00000164619	BMPER	TRUE	FALSE
chr7	34046304	A	T	ENST00000649409	ENSG00000164619	BMPER	TRUE	FALSE
chr7	34046305	G	A	ENST00000649409	ENSG00000164619	BMPER	TRUE	FALSE
chr7	34046305	G	C	ENST00000649409	ENSG00000164619	BMPER	TRUE	FALSE
chr7	34046305	G	T	ENST00000649409	ENSG00000164619	BMPER	TRUE	FALSE
chr7	34046306	G	T	ENST00000649409	ENSG00000164619	BMPER	TRUE	TRUE
chr7	34046318	C	T	ENST00000649409	ENSG00000164619	BMPER	TRUE	TRUE
chr7	34046323	T	A	ENST00000649409	ENSG00000164619	BMPER	TRUE	TRUE
chr7	34046327	A	T	ENST00000649409	ENSG00000164619	BMPER	TRUE	TRUE
chr7	34046330	G	T	ENST00000649409	ENSG00000164619	BMPER	TRUE	TRUE
chr7	34046338	T	A	ENST00000649409	ENSG00000164619	BMPER	TRUE	TRUE
chr7	34046353	T	A	ENST00000649409	ENSG00000164619	BMPER	TRUE	TRUE
chr7	34046357	C	T	ENST00000649409	ENSG00000164619	BMPER	TRUE	TRUE
chr7	34046381	G	T	ENST00000649409	ENSG00000164619	BMPER	TRUE	TRUE
chr7	34046384	C	T	ENST00000649409	ENSG00000164619	BMPER	TRUE	TRUE
chr7	34046389	C	A	ENST00000649409	ENSG00000164619	BMPER	TRUE	TRUE
chr7	34046392	C	A	ENST00000649409	ENSG00000164619	BMPER	TRUE	TRUE
chr7	34046396	A	T	ENST00000649409	ENSG00000164619	BMPER	TRUE	TRUE
chr7	34046401	T	A	ENST00000649409	ENSG00000164619	BMPER	TRUE	TRUE
chr7	34046403	T	A	ENST00000649409	ENSG00000164619	BMPER	TRUE	TRUE
chr7	34046406	G	A	ENST00000649409	ENSG00000164619	BMPER	TRUE	FALSE
chr7	34046406	G	C	ENST00000649409	ENSG00000164619	BMPER	TRUE	FALSE
chr7	34046406	G	T	ENST00000649409	ENSG00000164619	BMPER	TRUE	FALSE
chr7	34046407	T	A	ENST00000649409	ENSG00000164619	BMPER	TRUE	FALSE
chr7	34046407	T	C	ENST00000649409	ENSG00000164619	BMPER	TRUE	FALSE
chr7	34046407	T	G	ENST00000649409	ENSG00000164619	BMPER	TRUE	FALSE
chr7	34051859	A	C	ENST00000649409	ENSG00000164619	BMPER	TRUE	FALSE
chr7	34051859	A	G	ENST00000649409	ENSG00000164619	BMPER	TRUE	FALSE
chr7	34051859	A	T	ENST00000649409	ENSG00000164619	BMPER	TRUE	FALSE
chr7	34051860	G	A	ENST00000649409	ENSG00000164619	BMPER	TRUE	FALSE
chr7	34051860	G	C	ENST00000649409	ENSG00000164619	BMPER	TRUE	FALSE
chr7	34051860	G	T	ENST00000649409	ENSG00000164619	BMPER	TRUE	FALSE
chr7	34051863	C	T	ENST00000649409	ENSG00000164619	BMPER	TRUE	TRUE
chr7	34051869	A	T	ENST00000649409	ENSG00000164619	BMPER	TRUE	TRUE
chr7	34051898	C	A	ENST00000649409	ENSG00000164619	BMPER	TRUE	TRUE
chr7	34051905	C	T	ENST00000649409	ENSG00000164619	BMPER	TRUE	TRUE
chr7	34051919	T	A	ENST00000649409	ENSG00000164619	BMPER	TRUE	TRUE
chr7	34051919	T	G	ENST00000649409	ENSG00000164619	BMPER	TRUE	TRUE
chr7	34051926	G	T	ENST00000649409	ENSG00000164619	BMPER	TRUE	TRUE
chr7	34051933	C	A	ENST00000649409	ENSG00000164619	BMPER	TRUE	TRUE
chr7	34051933	C	G	ENST00000649409	ENSG00000164619	BMPER	TRUE	TRUE
chr7	34051943	C	A	ENST00000649409	ENSG00000164619	BMPER	TRUE	TRUE
chr7	34051943	C	G	ENST00000649409	ENSG00000164619	BMPER	TRUE	TRUE
chr7	34051952	C	A	ENST00000649409	ENSG00000164619	BMPER	TRUE	TRUE
chr7	34051961	T	A	ENST00000649409	ENSG00000164619	BMPER	TRUE	TRUE
chr7	34051967	C	A	ENST00000649409	ENSG00000164619	BMPER	TRUE	TRUE
chr7	34051971	G	A	ENST00000649409	ENSG00000164619	BMPER	TRUE	FALSE
chr7	34051971	G	C	ENST00000649409	ENSG00000164619	BMPER	TRUE	FALSE
chr7	34051971	G	T	ENST00000649409	ENSG00000164619	BMPER	TRUE	FALSE
chr7	34051972	T	A	ENST00000649409	ENSG00000164619	BMPER	TRUE	FALSE
chr7	34051972	T	C	ENST00000649409	ENSG00000164619	BMPER	TRUE	FALSE
chr7	34051972	T	G	ENST00000649409	ENSG00000164619	BMPER	TRUE	FALSE
chr7	34055161	A	C	ENST00000649409	ENSG00000164619	BMPER	TRUE	FALSE
chr7	34055161	A	G	ENST00000649409	ENSG00000164619	BMPER	TRUE	FALSE
chr7	34055161	A	T	ENST00000649409	ENSG00000164619	BMPER	TRUE	FALSE
chr7	34055162	G	A	ENST00000649409	ENSG00000164619	BMPER	TRUE	FALSE
chr7	34055162	G	C	ENST00000649409	ENSG00000164619	BMPER	TRUE	FALSE
chr7	34055162	G	T	ENST00000649409	ENSG00000164619	BMPER	TRUE	FALSE
chr7	34055180	C	A	ENST00000649409	ENSG00000164619	BMPER	TRUE	TRUE
chr7	34055181	A	T	ENST00000649409	ENSG00000164619	BMPER	TRUE	TRUE
chr7	34055187	A	T	ENST00000649409	ENSG00000164619	BMPER	TRUE	TRUE
chr7	34055192	C	A	ENST00000649409	ENSG00000164619	BMPER	TRUE	TRUE
chr7	34055210	T	A	ENST00000649409	ENSG00000164619	BMPER	TRUE	TRUE
chr7	34055214	C	T	ENST00000649409	ENSG00000164619	BMPER	TRUE	TRUE
chr7	34055220	C	T	ENST00000649409	ENSG00000164619	BMPER	TRUE	TRUE
chr7	34055223	G	T	ENST00000649409	ENSG00000164619	BMPER	TRUE	TRUE
chr7	34055231	T	A	ENST00000649409	ENSG00000164619	BMPER	TRUE	TRUE
chr7	34055234	T	A	ENST00000649409	ENSG00000164619	BMPER	TRUE	TRUE
chr7	34055235	G	T	ENST00000649409	ENSG00000164619	BMPER	TRUE	TRUE
chr7	34055238	G	T	ENST00000649409	ENSG00000164619	BMPER	TRUE	TRUE
chr7	34055243	C	A	ENST00000649409	ENSG00000164619	BMPER	TRUE	TRUE
chr7	34055250	C	T	ENST00000649409	ENSG00000164619	BMPER	TRUE	TRUE
chr7	34055262	G	T	ENST00000649409	ENSG00000164619	BMPER	TRUE	TRUE
chr7	34055271	A	T	ENST00000649409	ENSG00000164619	BMPER	TRUE	TRUE
chr7	34055279	C	A	ENST00000649409	ENSG00000164619	BMPER	TRUE	TRUE
chr7	34055280	A	T	ENST00000649409	ENSG00000164619	BMPER	TRUE	TRUE
chr7	34055292	A	T	ENST00000649409	ENSG00000164619	BMPER	TRUE	TRUE
chr7	34055301	C	T	ENST00000649409	ENSG00000164619	BMPER	TRUE	TRUE
chr7	34055304	G	A	ENST00000649409	ENSG00000164619	BMPER	TRUE	FALSE
chr7	34055304	G	C	ENST00000649409	ENSG00000164619	BMPER	TRUE	FALSE
chr7	34055304	G	T	ENST00000649409	ENSG00000164619	BMPER	TRUE	FALSE
chr7	34055305	T	A	ENST00000649409	ENSG00000164619	BMPER	TRUE	FALSE
chr7	34055305	T	C	ENST00000649409	ENSG00000164619	BMPER	FALSE	FALSE
chr7	34055305	T	G	ENST00000649409	ENSG00000164619	BMPER	TRUE	FALSE
chr7	34058057	A	C	ENST00000649409	ENSG00000164619	BMPER	TRUE	FALSE
chr7	34058057	A	G	ENST00000649409	ENSG00000164619	BMPER	TRUE	FALSE
chr7	34058057	A	T	ENST00000649409	ENSG00000164619	BMPER	TRUE	FALSE
chr7	34058058	G	A	ENST00000649409	ENSG00000164619	BMPER	TRUE	FALSE
chr7	34058058	G	C	ENST00000649409	ENSG00000164619	BMPER	TRUE	FALSE
chr7	34058058	G	T	ENST00000649409	ENSG00000164619	BMPER	TRUE	FALSE
chr7	34058062	G	T	ENST00000649409	ENSG00000164619	BMPER	TRUE	TRUE
chr7	34058065	G	T	ENST00000649409	ENSG00000164619	BMPER	TRUE	TRUE
chr7	34058072	G	A	ENST00000649409	ENSG00000164619	BMPER	TRUE	TRUE
chr7	34058073	G	A	ENST00000649409	ENSG00000164619	BMPER	TRUE	TRUE
chr7	34058088	T	A	ENST00000649409	ENSG00000164619	BMPER	TRUE	TRUE
chr7	34058097	T	A	ENST00000649409	ENSG00000164619	BMPER	TRUE	TRUE
chr7	34058103	T	A	ENST00000649409	ENSG00000164619	BMPER	TRUE	TRUE
chr7	34058107	A	T	ENST00000649409	ENSG00000164619	BMPER	TRUE	TRUE
chr7	34058119	G	T	ENST00000649409	ENSG00000164619	BMPER	TRUE	TRUE
chr7	34058124	T	A	ENST00000649409	ENSG00000164619	BMPER	TRUE	TRUE
chr7	34058131	A	T	ENST00000649409	ENSG00000164619	BMPER	TRUE	TRUE
chr7	34058134	C	T	ENST00000649409	ENSG00000164619	BMPER	TRUE	TRUE
chr7	34058139	C	A	ENST00000649409	ENSG00000164619	BMPER	TRUE	TRUE
chr7	34058157	C	A	ENST00000649409	ENSG00000164619	BMPER	TRUE	TRUE
chr7	34058161	C	T	ENST00000649409	ENSG00000164619	BMPER	TRUE	TRUE
chr7	34058164	G	A	ENST00000649409	ENSG00000164619	BMPER	TRUE	FALSE
chr7	34058164	G	C	ENST00000649409	ENSG00000164619	BMPER	TRUE	FALSE
chr7	34058164	G	T	ENST00000649409	ENSG00000164619	BMPER	TRUE	FALSE
chr7	34058165	T	A	ENST00000649409	ENSG00000164619	BMPER	TRUE	FALSE
chr7	34058165	T	C	ENST00000649409	ENSG00000164619	BMPER	TRUE	FALSE
chr7	34058165	T	G	ENST00000649409	ENSG00000164619	BMPER	TRUE	FALSE
chr7	34062000	A	C	ENST00000649409	ENSG00000164619	BMPER	TRUE	FALSE
chr7	34062000	A	G	ENST00000649409	ENSG00000164619	BMPER	TRUE	FALSE
chr7	34062000	A	T	ENST00000649409	ENSG00000164619	BMPER	TRUE	FALSE
chr7	34062001	G	A	ENST00000649409	ENSG00000164619	BMPER	TRUE	FALSE
chr7	34062001	G	C	ENST00000649409	ENSG00000164619	BMPER	TRUE	FALSE
chr7	34062001	G	T	ENST00000649409	ENSG00000164619	BMPER	TRUE	FALSE
chr7	34062005	A	T	ENST00000649409	ENSG00000164619	BMPER	TRUE	TRUE
chr7	34062017	A	T	ENST00000649409	ENSG00000164619	BMPER	TRUE	TRUE
chr7	34062020	A	T	ENST00000649409	ENSG00000164619	BMPER	TRUE	TRUE
chr7	34062023	G	T	ENST00000649409	ENSG00000164619	BMPER	TRUE	TRUE
chr7	34062028	C	A	ENST00000649409	ENSG00000164619	BMPER	TRUE	TRUE
chr7	34062031	T	A	ENST00000649409	ENSG00000164619	BMPER	TRUE	TRUE
chr7	34062040	C	A	ENST00000649409	ENSG00000164619	BMPER	TRUE	TRUE
chr7	34062044	G	T	ENST00000649409	ENSG00000164619	BMPER	TRUE	TRUE
chr7	34062047	A	T	ENST00000649409	ENSG00000164619	BMPER	TRUE	TRUE
chr7	34062048	G	A	ENST00000649409	ENSG00000164619	BMPER	TRUE	FALSE
chr7	34062048	G	C	ENST00000649409	ENSG00000164619	BMPER	TRUE	FALSE
chr7	34062048	G	T	ENST00000649409	ENSG00000164619	BMPER	TRUE	FALSE
chr7	34062049	T	A	ENST00000649409	ENSG00000164619	BMPER	TRUE	FALSE
chr7	34062049	T	C	ENST00000649409	ENSG00000164619	BMPER	TRUE	FALSE
chr7	34062049	T	G	ENST00000649409	ENSG00000164619	BMPER	TRUE	FALSE
chr7	34078855	A	C	ENST00000649409	ENSG00000164619	BMPER	FALSE	FALSE
chr7	34078855	A	G	ENST00000649409	ENSG00000164619	BMPER	FALSE	FALSE
chr7	34078855	A	T	ENST00000649409	ENSG00000164619	BMPER	FALSE	FALSE
chr7	34078856	G	A	ENST00000649409	ENSG00000164619	BMPER	FALSE	FALSE
chr7	34078856	G	C	ENST00000649409	ENSG00000164619	BMPER	FALSE	FALSE
chr7	34078856	G	T	ENST00000649409	ENSG00000164619	BMPER	FALSE	FALSE
chr7	34078870	C	A	ENST00000649409	ENSG00000164619	BMPER	TRUE	TRUE
chr7	34078880	G	T	ENST00000649409	ENSG00000164619	BMPER	TRUE	TRUE
chr7	34078894	C	A	ENST00000649409	ENSG00000164619	BMPER	TRUE	TRUE
chr7	34078894	C	G	ENST00000649409	ENSG00000164619	BMPER	TRUE	TRUE
chr7	34078925	C	T	ENST00000649409	ENSG00000164619	BMPER	TRUE	TRUE
chr7	34078936	T	A	ENST00000649409	ENSG00000164619	BMPER	TRUE	TRUE
chr7	34078937	C	T	ENST00000649409	ENSG00000164619	BMPER	TRUE	TRUE
chr7	34078942	C	A	ENST00000649409	ENSG00000164619	BMPER	TRUE	TRUE
chr7	34078942	C	G	ENST00000649409	ENSG00000164619	BMPER	TRUE	TRUE
chr7	34078947	T	A	ENST00000649409	ENSG00000164619	BMPER	TRUE	TRUE
chr7	34078952	A	T	ENST00000649409	ENSG00000164619	BMPER	TRUE	TRUE
chr7	34078960	C	A	ENST00000649409	ENSG00000164619	BMPER	TRUE	TRUE
chr7	34078974	C	A	ENST00000649409	ENSG00000164619	BMPER	TRUE	TRUE
chr7	34078982	C	T	ENST00000649409	ENSG00000164619	BMPER	TRUE	TRUE
chr7	34078994	A	T	ENST00000649409	ENSG00000164619	BMPER	TRUE	TRUE
chr7	34079025	C	A	ENST00000649409	ENSG00000164619	BMPER	TRUE	TRUE
chr7	34079028	G	A	ENST00000649409	ENSG00000164619	BMPER	TRUE	TRUE
chr7	34079029	G	A	ENST00000649409	ENSG00000164619	BMPER	TRUE	TRUE
chr7	34079033	A	T	ENST00000649409	ENSG00000164619	BMPER	TRUE	TRUE
chr7	34079037	C	A	ENST00000649409	ENSG00000164619	BMPER	TRUE	TRUE
chr7	34079042	G	T	ENST00000649409	ENSG00000164619	BMPER	TRUE	TRUE
chr7	34079057	G	T	ENST00000649409	ENSG00000164619	BMPER	TRUE	TRUE
chr7	34079075	C	T	ENST00000649409	ENSG00000164619	BMPER	TRUE	TRUE
chr7	34079078	C	T	ENST00000649409	ENSG00000164619	BMPER	TRUE	TRUE
chr7	34079097	G	A	ENST00000649409	ENSG00000164619	BMPER	TRUE	TRUE
chr7	34079098	G	A	ENST00000649409	ENSG00000164619	BMPER	TRUE	TRUE
chr7	34079106	C	A	ENST00000649409	ENSG00000164619	BMPER	TRUE	TRUE
chr7	34079125	C	A	ENST00000649409	ENSG00000164619	BMPER	TRUE	TRUE
chr7	34079161	C	A	ENST00000649409	ENSG00000164619	BMPER	TRUE	TRUE
chr7	34079161	C	G	ENST00000649409	ENSG00000164619	BMPER	TRUE	TRUE
chr7	34079166	T	A	ENST00000649409	ENSG00000164619	BMPER	TRUE	TRUE
chr7	34079168	A	T	ENST00000649409	ENSG00000164619	BMPER	TRUE	TRUE
chr7	34079180	A	T	ENST00000649409	ENSG00000164619	BMPER	TRUE	TRUE
chr7	34079187	G	A	ENST00000649409	ENSG00000164619	BMPER	TRUE	FALSE
chr7	34079187	G	C	ENST00000649409	ENSG00000164619	BMPER	TRUE	FALSE
chr7	34079187	G	T	ENST00000649409	ENSG00000164619	BMPER	TRUE	FALSE
chr7	34079188	T	A	ENST00000649409	ENSG00000164619	BMPER	TRUE	FALSE
chr7	34079188	T	C	ENST00000649409	ENSG00000164619	BMPER	TRUE	FALSE
chr7	34079188	T	G	ENST00000649409	ENSG00000164619	BMPER	TRUE	FALSE
chr7	34085754	A	C	ENST00000649409	ENSG00000164619	BMPER	TRUE	FALSE
chr7	34085754	A	G	ENST00000649409	ENSG00000164619	BMPER	TRUE	FALSE
chr7	34085754	A	T	ENST00000649409	ENSG00000164619	BMPER	TRUE	FALSE
chr7	34085755	G	A	ENST00000649409	ENSG00000164619	BMPER	TRUE	FALSE
chr7	34085755	G	C	ENST00000649409	ENSG00000164619	BMPER	TRUE	FALSE
chr7	34085755	G	T	ENST00000649409	ENSG00000164619	BMPER	TRUE	FALSE
chr7	34085759	T	A	ENST00000649409	ENSG00000164619	BMPER	TRUE	TRUE
chr7	34085761	G	T	ENST00000649409	ENSG00000164619	BMPER	TRUE	TRUE
chr7	34085771	G	A	ENST00000649409	ENSG00000164619	BMPER	TRUE	TRUE
chr7	34085772	G	A	ENST00000649409	ENSG00000164619	BMPER	TRUE	TRUE
chr7	34085776	G	T	ENST00000649409	ENSG00000164619	BMPER	TRUE	TRUE
chr7	34085791	G	T	ENST00000649409	ENSG00000164619	BMPER	TRUE	TRUE
chr7	34085815	A	T	ENST00000649409	ENSG00000164619	BMPER	TRUE	TRUE
chr7	34085821	A	T	ENST00000649409	ENSG00000164619	BMPER	TRUE	TRUE
chr7	34085829	T	A	ENST00000649409	ENSG00000164619	BMPER	TRUE	TRUE
chr7	34085838	T	A	ENST00000649409	ENSG00000164619	BMPER	TRUE	TRUE
chr7	34085847	C	A	ENST00000649409	ENSG00000164619	BMPER	TRUE	TRUE
chr7	34085847	C	G	ENST00000649409	ENSG00000164619	BMPER	TRUE	TRUE
chr7	34085851	G	T	ENST00000649409	ENSG00000164619	BMPER	TRUE	TRUE
chr7	34085857	A	T	ENST00000649409	ENSG00000164619	BMPER	TRUE	TRUE
chr7	34085870	T	A	ENST00000649409	ENSG00000164619	BMPER	TRUE	TRUE
chr7	34085870	T	G	ENST00000649409	ENSG00000164619	BMPER	TRUE	TRUE
chr7	34085878	G	T	ENST00000649409	ENSG00000164619	BMPER	TRUE	TRUE
chr7	34085884	G	T	ENST00000649409	ENSG00000164619	BMPER	TRUE	TRUE
chr7	34085893	A	T	ENST00000649409	ENSG00000164619	BMPER	TRUE	TRUE
chr7	34085917	G	T	ENST00000649409	ENSG00000164619	BMPER	TRUE	TRUE
chr7	34085924	G	A	ENST00000649409	ENSG00000164619	BMPER	TRUE	TRUE
chr7	34085925	G	A	ENST00000649409	ENSG00000164619	BMPER	TRUE	TRUE
chr7	34085932	G	T	ENST00000649409	ENSG00000164619	BMPER	TRUE	TRUE
chr7	34085941	G	T	ENST00000649409	ENSG00000164619	BMPER	TRUE	TRUE
chr7	34085949	C	A	ENST00000649409	ENSG00000164619	BMPER	TRUE	TRUE
chr7	34085953	A	T	ENST00000649409	ENSG00000164619	BMPER	TRUE	TRUE
chr7	34085959	C	T	ENST00000649409	ENSG00000164619	BMPER	TRUE	TRUE
chr7	34085962	A	T	ENST00000649409	ENSG00000164619	BMPER	TRUE	TRUE
chr7	34085965	A	T	ENST00000649409	ENSG00000164619	BMPER	TRUE	TRUE
chr7	34085977	G	T	ENST00000649409	ENSG00000164619	BMPER	TRUE	TRUE
chr7	34085985	T	A	ENST00000649409	ENSG00000164619	BMPER	TRUE	TRUE
chr7	34085986	C	T	ENST00000649409	ENSG00000164619	BMPER	TRUE	TRUE
chr7	34085998	A	T	ENST00000649409	ENSG00000164619	BMPER	TRUE	TRUE
chr7	34086004	A	T	ENST00000649409	ENSG00000164619	BMPER	TRUE	TRUE
chr7	34086019	C	T	ENST00000649409	ENSG00000164619	BMPER	TRUE	TRUE
chr7	34086022	G	T	ENST00000649409	ENSG00000164619	BMPER	TRUE	TRUE
chr7	34086027	C	A	ENST00000649409	ENSG00000164619	BMPER	TRUE	TRUE
chr7	34086028	C	T	ENST00000649409	ENSG00000164619	BMPER	TRUE	TRUE
chr7	34086031	A	T	ENST00000649409	ENSG00000164619	BMPER	TRUE	TRUE
chr7	34086037	A	T	ENST00000649409	ENSG00000164619	BMPER	TRUE	TRUE
chr7	34086044	G	A	ENST00000649409	ENSG00000164619	BMPER	TRUE	TRUE
chr7	34086045	G	A	ENST00000649409	ENSG00000164619	BMPER	TRUE	TRUE
chr7	34086046	G	T	ENST00000649409	ENSG00000164619	BMPER	TRUE	TRUE
chr7	34086052	C	T	ENST00000649409	ENSG00000164619	BMPER	TRUE	TRUE
chr7	34086060	C	A	ENST00000649409	ENSG00000164619	BMPER	TRUE	TRUE
chr7	34086065	C	A	ENST00000649409	ENSG00000164619	BMPER	TRUE	TRUE
chr7	34086078	C	A	ENST00000649409	ENSG00000164619	BMPER	TRUE	TRUE
chr7	34086078	C	G	ENST00000649409	ENSG00000164619	BMPER	TRUE	TRUE
chr7	34086090	C	A	ENST00000649409	ENSG00000164619	BMPER	TRUE	TRUE
chr7	34086090	C	G	ENST00000649409	ENSG00000164619	BMPER	TRUE	TRUE
chr7	34086093	G	A	ENST00000649409	ENSG00000164619	BMPER	TRUE	FALSE
chr7	34086093	G	C	ENST00000649409	ENSG00000164619	BMPER	TRUE	FALSE
chr7	34086093	G	T	ENST00000649409	ENSG00000164619	BMPER	TRUE	FALSE
chr7	34086094	T	A	ENST00000649409	ENSG00000164619	BMPER	TRUE	FALSE
chr7	34086094	T	C	ENST00000649409	ENSG00000164619	BMPER	FALSE	FALSE
chr7	34086094	T	G	ENST00000649409	ENSG00000164619	BMPER	TRUE	FALSE
chr7	34143228	A	C	ENST00000649409	ENSG00000164619	BMPER	TRUE	FALSE
chr7	34143228	A	G	ENST00000649409	ENSG00000164619	BMPER	TRUE	FALSE
chr7	34143228	A	T	ENST00000649409	ENSG00000164619	BMPER	TRUE	FALSE
chr7	34143229	G	A	ENST00000649409	ENSG00000164619	BMPER	TRUE	FALSE
chr7	34143229	G	C	ENST00000649409	ENSG00000164619	BMPER	TRUE	FALSE
chr7	34143229	G	T	ENST00000649409	ENSG00000164619	BMPER	TRUE	FALSE
chr7	34143236	T	A	ENST00000649409	ENSG00000164619	BMPER	TRUE	TRUE
chr7	34143251	T	A	ENST00000649409	ENSG00000164619	BMPER	TRUE	TRUE
chr7	34143252	G	T	ENST00000649409	ENSG00000164619	BMPER	TRUE	TRUE
chr7	34143257	T	A	ENST00000649409	ENSG00000164619	BMPER	TRUE	TRUE
chr7	34143267	A	T	ENST00000649409	ENSG00000164619	BMPER	TRUE	TRUE
chr7	34143275	T	A	ENST00000649409	ENSG00000164619	BMPER	TRUE	TRUE
chr7	34143278	T	A	ENST00000649409	ENSG00000164619	BMPER	TRUE	TRUE
chr7	34143278	T	G	ENST00000649409	ENSG00000164619	BMPER	TRUE	TRUE
chr7	34143281	C	A	ENST00000649409	ENSG00000164619	BMPER	TRUE	TRUE
chr7	34143282	G	T	ENST00000649409	ENSG00000164619	BMPER	TRUE	TRUE
chr7	34143286	C	A	ENST00000649409	ENSG00000164619	BMPER	TRUE	TRUE
chr7	34143286	C	G	ENST00000649409	ENSG00000164619	BMPER	TRUE	TRUE
chr7	34143292	T	A	ENST00000649409	ENSG00000164619	BMPER	TRUE	TRUE
chr7	34143299	T	A	ENST00000649409	ENSG00000164619	BMPER	TRUE	TRUE
chr7	34143299	T	G	ENST00000649409	ENSG00000164619	BMPER	TRUE	TRUE
chr7	34143311	C	A	ENST00000649409	ENSG00000164619	BMPER	FALSE	FALSE
chr7	34143312	C	T	ENST00000649409	ENSG00000164619	BMPER	FALSE	FALSE
chr7	34143315	A	T	ENST00000649409	ENSG00000164619	BMPER	FALSE	FALSE
chr7	34143318	G	T	ENST00000649409	ENSG00000164619	BMPER	FALSE	FALSE
chr7	34143327	A	T	ENST00000649409	ENSG00000164619	BMPER	FALSE	FALSE
chr7	34143337	G	A	ENST00000649409	ENSG00000164619	BMPER	FALSE	FALSE
chr7	34143338	G	A	ENST00000649409	ENSG00000164619	BMPER	FALSE	FALSE
chr7	34143339	G	T	ENST00000649409	ENSG00000164619	BMPER	FALSE	FALSE
chr7	34143345	C	T	ENST00000649409	ENSG00000164619	BMPER	FALSE	FALSE
chr7	34143348	C	T	ENST00000649409	ENSG00000164619	BMPER	FALSE	FALSE
chr7	34143356	T	A	ENST00000649409	ENSG00000164619	BMPER	FALSE	FALSE
chr7	34143361	G	A	ENST00000649409	ENSG00000164619	BMPER	TRUE	FALSE
chr7	34143361	G	C	ENST00000649409	ENSG00000164619	BMPER	TRUE	FALSE
chr7	34143361	G	T	ENST00000649409	ENSG00000164619	BMPER	TRUE	FALSE
chr7	34143362	T	A	ENST00000649409	ENSG00000164619	BMPER	TRUE	FALSE
chr7	34143362	T	C	ENST00000649409	ENSG00000164619	BMPER	TRUE	FALSE
chr7	34143362	T	G	ENST00000649409	ENSG00000164619	BMPER	TRUE	FALSE
chr7	34153090	A	C	ENST00000649409	ENSG00000164619	BMPER	TRUE	FALSE
chr7	34153090	A	G	ENST00000649409	ENSG00000164619	BMPER	TRUE	FALSE
chr7	34153090	A	T	ENST00000649409	ENSG00000164619	BMPER	TRUE	FALSE
chr7	34153091	G	A	ENST00000649409	ENSG00000164619	BMPER	TRUE	FALSE
chr7	34153091	G	C	ENST00000649409	ENSG00000164619	BMPER	TRUE	FALSE
chr7	34153091	G	T	ENST00000649409	ENSG00000164619	BMPER	TRUE	FALSE
chr7	34153097	C	T	ENST00000649409	ENSG00000164619	BMPER	FALSE	FALSE
chr7	34153102	T	A	ENST00000649409	ENSG00000164619	BMPER	FALSE	FALSE
chr7	34153103	A	T	ENST00000649409	ENSG00000164619	BMPER	FALSE	FALSE
chr7	34153120	C	A	ENST00000649409	ENSG00000164619	BMPER	FALSE	FALSE
chr7	34153120	C	G	ENST00000649409	ENSG00000164619	BMPER	FALSE	FALSE
chr7	34153129	T	A	ENST00000649409	ENSG00000164619	BMPER	FALSE	FALSE
chr7	34153136	G	T	ENST00000649409	ENSG00000164619	BMPER	FALSE	FALSE
chr7	34153141	T	A	ENST00000649409	ENSG00000164619	BMPER	FALSE	FALSE
chr7	34153145	A	T	ENST00000649409	ENSG00000164619	BMPER	FALSE	FALSE
chr7	34153153	T	A	ENST00000649409	ENSG00000164619	BMPER	FALSE	FALSE
chr7	34153161	G	A	ENST00000649409	ENSG00000164619	BMPER	FALSE	FALSE
chr7	34153162	G	A	ENST00000649409	ENSG00000164619	BMPER	FALSE	FALSE
chr7	34153166	G	T	ENST00000649409	ENSG00000164619	BMPER	FALSE	FALSE
chr7	34153180	C	A	ENST00000649409	ENSG00000164619	BMPER	FALSE	FALSE
chr7	34153184	A	T	ENST00000649409	ENSG00000164619	BMPER	FALSE	FALSE
chr7	34153192	C	A	ENST00000649409	ENSG00000164619	BMPER	FALSE	FALSE
chr7	34153204	C	A	ENST00000649409	ENSG00000164619	BMPER	FALSE	FALSE
chr7	34153210	T	A	ENST00000649409	ENSG00000164619	BMPER	FALSE	FALSE
chr7	34153221	T	A	ENST00000649409	ENSG00000164619	BMPER	FALSE	FALSE
chr7	34153232	A	T	ENST00000649409	ENSG00000164619	BMPER	FALSE	FALSE
chr7	34153235	G	T	ENST00000649409	ENSG00000164619	BMPER	FALSE	FALSE
chr7	34153243	C	A	ENST00000649409	ENSG00000164619	BMPER	FALSE	FALSE
chr7	34153247	A	T	ENST00000649409	ENSG00000164619	BMPER	FALSE	FALSE
chr7	34153261	T	A	ENST00000649409	ENSG00000164619	BMPER	FALSE	FALSE
chr7	34153265	C	T	ENST00000649409	ENSG00000164619	BMPER	FALSE	FALSE
chr7	34658431	G	T	ENST00000360581	ENSG00000187258	NPSR1	FALSE	FALSE
chr7	34658461	C	T	ENST00000360581	ENSG00000187258	NPSR1	FALSE	FALSE
chr7	34658490	C	A	ENST00000360581	ENSG00000187258	NPSR1	TRUE	TRUE
chr7	34658494	G	T	ENST00000360581	ENSG00000187258	NPSR1	TRUE	TRUE
chr7	34658512	G	T	ENST00000360581	ENSG00000187258	NPSR1	TRUE	TRUE
chr7	34658521	G	T	ENST00000360581	ENSG00000187258	NPSR1	TRUE	TRUE
chr7	34658524	G	T	ENST00000360581	ENSG00000187258	NPSR1	TRUE	TRUE
chr7	34658527	A	T	ENST00000360581	ENSG00000187258	NPSR1	TRUE	TRUE
chr7	34658530	G	T	ENST00000360581	ENSG00000187258	NPSR1	TRUE	TRUE
chr7	34658534	G	A	ENST00000360581	ENSG00000187258	NPSR1	TRUE	TRUE
chr7	34658535	G	A	ENST00000360581	ENSG00000187258	NPSR1	TRUE	TRUE
chr7	34658547	C	A	ENST00000360581	ENSG00000187258	NPSR1	TRUE	TRUE
chr7	34658547	C	G	ENST00000360581	ENSG00000187258	NPSR1	TRUE	TRUE
chr7	34658550	C	A	ENST00000360581	ENSG00000187258	NPSR1	TRUE	TRUE
chr7	34658550	C	G	ENST00000360581	ENSG00000187258	NPSR1	TRUE	TRUE
chr7	34658557	A	T	ENST00000360581	ENSG00000187258	NPSR1	TRUE	TRUE
chr7	34658560	G	A	ENST00000360581	ENSG00000187258	NPSR1	TRUE	FALSE
chr7	34658560	G	C	ENST00000360581	ENSG00000187258	NPSR1	TRUE	FALSE
chr7	34658560	G	T	ENST00000360581	ENSG00000187258	NPSR1	TRUE	FALSE
chr7	34658561	T	A	ENST00000360581	ENSG00000187258	NPSR1	TRUE	FALSE
chr7	34658561	T	C	ENST00000360581	ENSG00000187258	NPSR1	FALSE	FALSE
chr7	34658561	T	G	ENST00000360581	ENSG00000187258	NPSR1	TRUE	FALSE
chr7	34684550	A	C	ENST00000360581	ENSG00000187258	NPSR1	TRUE	FALSE
chr7	34684550	A	G	ENST00000360581	ENSG00000187258	NPSR1	TRUE	FALSE
chr7	34684550	A	T	ENST00000360581	ENSG00000187258	NPSR1	TRUE	FALSE
chr7	34684551	G	A	ENST00000360581	ENSG00000187258	NPSR1	TRUE	FALSE
chr7	34684551	G	C	ENST00000360581	ENSG00000187258	NPSR1	TRUE	FALSE
chr7	34684551	G	T	ENST00000360581	ENSG00000187258	NPSR1	TRUE	FALSE
chr7	34684555	G	T	ENST00000360581	ENSG00000187258	NPSR1	TRUE	TRUE
chr7	34684558	C	T	ENST00000360581	ENSG00000187258	NPSR1	TRUE	TRUE
chr7	34684562	T	A	ENST00000360581	ENSG00000187258	NPSR1	TRUE	TRUE
chr7	34684574	G	A	ENST00000360581	ENSG00000187258	NPSR1	TRUE	TRUE
chr7	34684575	G	A	ENST00000360581	ENSG00000187258	NPSR1	TRUE	TRUE
chr7	34684600	G	T	ENST00000360581	ENSG00000187258	NPSR1	TRUE	TRUE
chr7	34684628	G	A	ENST00000360581	ENSG00000187258	NPSR1	TRUE	TRUE
chr7	34684629	G	A	ENST00000360581	ENSG00000187258	NPSR1	TRUE	TRUE
chr7	34684633	A	T	ENST00000360581	ENSG00000187258	NPSR1	TRUE	TRUE
chr7	34684636	A	T	ENST00000360581	ENSG00000187258	NPSR1	TRUE	TRUE
chr7	34684639	A	T	ENST00000360581	ENSG00000187258	NPSR1	TRUE	TRUE
chr7	34684642	A	T	ENST00000360581	ENSG00000187258	NPSR1	TRUE	TRUE
chr7	34684646	C	A	ENST00000360581	ENSG00000187258	NPSR1	TRUE	TRUE
chr7	34684646	C	G	ENST00000360581	ENSG00000187258	NPSR1	TRUE	TRUE
chr7	34684648	A	T	ENST00000360581	ENSG00000187258	NPSR1	TRUE	TRUE
chr7	34684669	C	T	ENST00000360581	ENSG00000187258	NPSR1	TRUE	TRUE
chr7	34684685	G	A	ENST00000360581	ENSG00000187258	NPSR1	TRUE	FALSE
chr7	34684685	G	C	ENST00000360581	ENSG00000187258	NPSR1	TRUE	FALSE
chr7	34684685	G	T	ENST00000360581	ENSG00000187258	NPSR1	TRUE	FALSE
chr7	34684686	T	A	ENST00000360581	ENSG00000187258	NPSR1	TRUE	FALSE
chr7	34684686	T	C	ENST00000360581	ENSG00000187258	NPSR1	FALSE	FALSE
chr7	34684686	T	G	ENST00000360581	ENSG00000187258	NPSR1	TRUE	FALSE
chr7	34778460	A	C	ENST00000360581	ENSG00000187258	NPSR1	TRUE	FALSE
chr7	34778460	A	G	ENST00000360581	ENSG00000187258	NPSR1	TRUE	FALSE
chr7	34778460	A	T	ENST00000360581	ENSG00000187258	NPSR1	TRUE	FALSE
chr7	34778461	G	A	ENST00000360581	ENSG00000187258	NPSR1	TRUE	FALSE
chr7	34778461	G	C	ENST00000360581	ENSG00000187258	NPSR1	TRUE	FALSE
chr7	34778461	G	T	ENST00000360581	ENSG00000187258	NPSR1	TRUE	FALSE
chr7	34778473	G	T	ENST00000360581	ENSG00000187258	NPSR1	TRUE	TRUE
chr7	34778489	T	A	ENST00000360581	ENSG00000187258	NPSR1	TRUE	TRUE
chr7	34778504	G	A	ENST00000360581	ENSG00000187258	NPSR1	TRUE	TRUE
chr7	34778505	G	A	ENST00000360581	ENSG00000187258	NPSR1	TRUE	TRUE
chr7	34778506	C	T	ENST00000360581	ENSG00000187258	NPSR1	TRUE	TRUE
chr7	34778515	G	T	ENST00000360581	ENSG00000187258	NPSR1	TRUE	TRUE
chr7	34778544	C	A	ENST00000360581	ENSG00000187258	NPSR1	TRUE	TRUE
chr7	34778545	C	T	ENST00000360581	ENSG00000187258	NPSR1	TRUE	TRUE
chr7	34778559	T	A	ENST00000360581	ENSG00000187258	NPSR1	TRUE	TRUE
chr7	34778559	T	G	ENST00000360581	ENSG00000187258	NPSR1	TRUE	TRUE
chr7	34778561	T	A	ENST00000360581	ENSG00000187258	NPSR1	TRUE	TRUE
chr7	34778563	C	T	ENST00000360581	ENSG00000187258	NPSR1	TRUE	TRUE
chr7	34778566	G	A	ENST00000360581	ENSG00000187258	NPSR1	TRUE	FALSE
chr7	34778566	G	C	ENST00000360581	ENSG00000187258	NPSR1	TRUE	FALSE
chr7	34778566	G	T	ENST00000360581	ENSG00000187258	NPSR1	TRUE	FALSE
chr7	34778567	T	A	ENST00000360581	ENSG00000187258	NPSR1	TRUE	FALSE
chr7	34778567	T	C	ENST00000360581	ENSG00000187258	NPSR1	FALSE	FALSE
chr7	34778567	T	G	ENST00000360581	ENSG00000187258	NPSR1	TRUE	FALSE
chr7	34811768	A	C	ENST00000360581	ENSG00000187258	NPSR1	TRUE	FALSE
chr7	34811768	A	G	ENST00000360581	ENSG00000187258	NPSR1	TRUE	FALSE
chr7	34811768	A	T	ENST00000360581	ENSG00000187258	NPSR1	TRUE	FALSE
chr7	34811769	G	A	ENST00000360581	ENSG00000187258	NPSR1	TRUE	FALSE
chr7	34811769	G	C	ENST00000360581	ENSG00000187258	NPSR1	TRUE	FALSE
chr7	34811769	G	T	ENST00000360581	ENSG00000187258	NPSR1	TRUE	FALSE
chr7	34811784	C	A	ENST00000360581	ENSG00000187258	NPSR1	TRUE	TRUE
chr7	34811784	C	G	ENST00000360581	ENSG00000187258	NPSR1	TRUE	TRUE
chr7	34811796	C	A	ENST00000360581	ENSG00000187258	NPSR1	TRUE	TRUE
chr7	34811796	C	G	ENST00000360581	ENSG00000187258	NPSR1	TRUE	TRUE
chr7	34811821	A	T	ENST00000360581	ENSG00000187258	NPSR1	TRUE	TRUE
chr7	34811826	C	A	ENST00000360581	ENSG00000187258	NPSR1	TRUE	TRUE
chr7	34811826	C	G	ENST00000360581	ENSG00000187258	NPSR1	TRUE	TRUE
chr7	34811841	C	A	ENST00000360581	ENSG00000187258	NPSR1	TRUE	TRUE
chr7	34811841	C	G	ENST00000360581	ENSG00000187258	NPSR1	TRUE	TRUE
chr7	34811848	A	T	ENST00000360581	ENSG00000187258	NPSR1	TRUE	TRUE
chr7	34811857	C	T	ENST00000360581	ENSG00000187258	NPSR1	TRUE	TRUE
chr7	34811860	G	T	ENST00000360581	ENSG00000187258	NPSR1	TRUE	TRUE
chr7	34811863	G	T	ENST00000360581	ENSG00000187258	NPSR1	TRUE	TRUE
chr7	34811864	G	A	ENST00000360581	ENSG00000187258	NPSR1	TRUE	FALSE
chr7	34811864	G	C	ENST00000360581	ENSG00000187258	NPSR1	TRUE	FALSE
chr7	34811864	G	T	ENST00000360581	ENSG00000187258	NPSR1	TRUE	FALSE
chr7	34811865	T	A	ENST00000360581	ENSG00000187258	NPSR1	TRUE	FALSE
chr7	34811865	T	C	ENST00000360581	ENSG00000187258	NPSR1	TRUE	FALSE
chr7	34811865	T	G	ENST00000360581	ENSG00000187258	NPSR1	TRUE	FALSE
chr7	34827399	A	C	ENST00000360581	ENSG00000187258	NPSR1	TRUE	FALSE
chr7	34827399	A	G	ENST00000360581	ENSG00000187258	NPSR1	TRUE	FALSE
chr7	34827399	A	T	ENST00000360581	ENSG00000187258	NPSR1	TRUE	FALSE
chr7	34827400	G	A	ENST00000360581	ENSG00000187258	NPSR1	TRUE	FALSE
chr7	34827400	G	C	ENST00000360581	ENSG00000187258	NPSR1	TRUE	FALSE
chr7	34827400	G	T	ENST00000360581	ENSG00000187258	NPSR1	TRUE	FALSE
chr7	34827403	A	T	ENST00000360581	ENSG00000187258	NPSR1	TRUE	TRUE
chr7	34827406	C	T	ENST00000360581	ENSG00000187258	NPSR1	TRUE	TRUE
chr7	34827434	G	A	ENST00000360581	ENSG00000187258	NPSR1	TRUE	TRUE
chr7	34827435	G	A	ENST00000360581	ENSG00000187258	NPSR1	TRUE	TRUE
chr7	34827481	A	T	ENST00000360581	ENSG00000187258	NPSR1	TRUE	TRUE
chr7	34827502	G	T	ENST00000360581	ENSG00000187258	NPSR1	TRUE	TRUE
chr7	34827508	C	T	ENST00000360581	ENSG00000187258	NPSR1	TRUE	TRUE
chr7	34827513	C	A	ENST00000360581	ENSG00000187258	NPSR1	TRUE	TRUE
chr7	34827515	G	A	ENST00000360581	ENSG00000187258	NPSR1	TRUE	TRUE
chr7	34827516	G	A	ENST00000360581	ENSG00000187258	NPSR1	TRUE	TRUE
chr7	34827524	G	A	ENST00000360581	ENSG00000187258	NPSR1	TRUE	TRUE
chr7	34827525	G	A	ENST00000360581	ENSG00000187258	NPSR1	TRUE	TRUE
chr7	34827540	C	A	ENST00000360581	ENSG00000187258	NPSR1	TRUE	TRUE
chr7	34827540	C	G	ENST00000360581	ENSG00000187258	NPSR1	TRUE	TRUE
chr7	34827542	G	A	ENST00000360581	ENSG00000187258	NPSR1	TRUE	TRUE
chr7	34827543	G	A	ENST00000360581	ENSG00000187258	NPSR1	TRUE	TRUE
chr7	34827552	C	A	ENST00000360581	ENSG00000187258	NPSR1	TRUE	TRUE
chr7	34827552	C	G	ENST00000360581	ENSG00000187258	NPSR1	TRUE	TRUE
chr7	34827579	C	A	ENST00000360581	ENSG00000187258	NPSR1	TRUE	TRUE
chr7	34827579	C	G	ENST00000360581	ENSG00000187258	NPSR1	TRUE	TRUE
chr7	34827603	G	A	ENST00000360581	ENSG00000187258	NPSR1	TRUE	FALSE
chr7	34827603	G	C	ENST00000360581	ENSG00000187258	NPSR1	TRUE	FALSE
chr7	34827603	G	T	ENST00000360581	ENSG00000187258	NPSR1	TRUE	FALSE
chr7	34827604	T	A	ENST00000360581	ENSG00000187258	NPSR1	TRUE	FALSE
chr7	34827604	T	C	ENST00000360581	ENSG00000187258	NPSR1	FALSE	FALSE
chr7	34827604	T	G	ENST00000360581	ENSG00000187258	NPSR1	TRUE	FALSE
chr7	34834382	A	C	ENST00000360581	ENSG00000187258	NPSR1	TRUE	FALSE
chr7	34834382	A	G	ENST00000360581	ENSG00000187258	NPSR1	TRUE	FALSE
chr7	34834382	A	T	ENST00000360581	ENSG00000187258	NPSR1	TRUE	FALSE
chr7	34834383	G	A	ENST00000360581	ENSG00000187258	NPSR1	TRUE	FALSE
chr7	34834383	G	C	ENST00000360581	ENSG00000187258	NPSR1	TRUE	FALSE
chr7	34834383	G	T	ENST00000360581	ENSG00000187258	NPSR1	TRUE	FALSE
chr7	34834393	T	A	ENST00000360581	ENSG00000187258	NPSR1	TRUE	TRUE
chr7	34834393	T	G	ENST00000360581	ENSG00000187258	NPSR1	TRUE	TRUE
chr7	34834406	C	T	ENST00000360581	ENSG00000187258	NPSR1	TRUE	TRUE
chr7	34834416	G	A	ENST00000360581	ENSG00000187258	NPSR1	TRUE	TRUE
chr7	34834417	G	A	ENST00000360581	ENSG00000187258	NPSR1	TRUE	TRUE
chr7	34834421	A	T	ENST00000360581	ENSG00000187258	NPSR1	TRUE	TRUE
chr7	34834427	A	T	ENST00000360581	ENSG00000187258	NPSR1	TRUE	TRUE
chr7	34834435	C	A	ENST00000360581	ENSG00000187258	NPSR1	TRUE	TRUE
chr7	34834435	C	G	ENST00000360581	ENSG00000187258	NPSR1	TRUE	TRUE
chr7	34834436	G	T	ENST00000360581	ENSG00000187258	NPSR1	TRUE	TRUE
chr7	34834456	C	A	ENST00000360581	ENSG00000187258	NPSR1	TRUE	TRUE
chr7	34834458	C	A	ENST00000360581	ENSG00000187258	NPSR1	TRUE	TRUE
chr7	34834458	C	G	ENST00000360581	ENSG00000187258	NPSR1	TRUE	TRUE
chr7	34834461	G	A	ENST00000360581	ENSG00000187258	NPSR1	TRUE	FALSE
chr7	34834461	G	C	ENST00000360581	ENSG00000187258	NPSR1	TRUE	FALSE
chr7	34834461	G	T	ENST00000360581	ENSG00000187258	NPSR1	TRUE	FALSE
chr7	34834462	T	A	ENST00000360581	ENSG00000187258	NPSR1	TRUE	FALSE
chr7	34834462	T	C	ENST00000360581	ENSG00000187258	NPSR1	FALSE	FALSE
chr7	34834462	T	G	ENST00000360581	ENSG00000187258	NPSR1	TRUE	FALSE
chr7	34844894	A	C	ENST00000360581	ENSG00000187258	NPSR1	TRUE	FALSE
chr7	34844894	A	G	ENST00000360581	ENSG00000187258	NPSR1	TRUE	FALSE
chr7	34844894	A	T	ENST00000360581	ENSG00000187258	NPSR1	TRUE	FALSE
chr7	34844895	G	A	ENST00000360581	ENSG00000187258	NPSR1	TRUE	FALSE
chr7	34844895	G	C	ENST00000360581	ENSG00000187258	NPSR1	TRUE	FALSE
