## Supplementary Dataset 1 for "Integrating 730,947 exome sequences with clinical literature improves gene discovery": 349081_file02 (part 167 of 429)

chrom	pos	ref	alt	transcript_id	gene_id	gene_symbol	relaxed	strict
chr7	34844895	G	T	ENST00000360581	ENSG00000187258	NPSR1	TRUE	FALSE
chr7	34844901	A	T	ENST00000360581	ENSG00000187258	NPSR1	TRUE	TRUE
chr7	34844909	C	A	ENST00000360581	ENSG00000187258	NPSR1	TRUE	TRUE
chr7	34844918	T	A	ENST00000360581	ENSG00000187258	NPSR1	TRUE	TRUE
chr7	34844918	T	G	ENST00000360581	ENSG00000187258	NPSR1	TRUE	TRUE
chr7	34844922	C	T	ENST00000360581	ENSG00000187258	NPSR1	TRUE	TRUE
chr7	34844925	G	T	ENST00000360581	ENSG00000187258	NPSR1	TRUE	TRUE
chr7	34844935	C	A	ENST00000360581	ENSG00000187258	NPSR1	TRUE	TRUE
chr7	34844935	C	G	ENST00000360581	ENSG00000187258	NPSR1	TRUE	TRUE
chr7	34844937	A	T	ENST00000360581	ENSG00000187258	NPSR1	TRUE	TRUE
chr7	34844943	A	T	ENST00000360581	ENSG00000187258	NPSR1	TRUE	TRUE
chr7	34844949	A	T	ENST00000360581	ENSG00000187258	NPSR1	TRUE	TRUE
chr7	34844958	A	T	ENST00000360581	ENSG00000187258	NPSR1	TRUE	TRUE
chr7	34844963	T	A	ENST00000360581	ENSG00000187258	NPSR1	TRUE	TRUE
chr7	34844963	T	G	ENST00000360581	ENSG00000187258	NPSR1	TRUE	TRUE
chr7	34844983	G	A	ENST00000360581	ENSG00000187258	NPSR1	TRUE	FALSE
chr7	34844983	G	C	ENST00000360581	ENSG00000187258	NPSR1	TRUE	FALSE
chr7	34844983	G	T	ENST00000360581	ENSG00000187258	NPSR1	TRUE	FALSE
chr7	34844984	T	A	ENST00000360581	ENSG00000187258	NPSR1	TRUE	FALSE
chr7	34844984	T	C	ENST00000360581	ENSG00000187258	NPSR1	TRUE	FALSE
chr7	34844984	T	G	ENST00000360581	ENSG00000187258	NPSR1	TRUE	FALSE
chr7	34848481	A	C	ENST00000360581	ENSG00000187258	NPSR1	TRUE	FALSE
chr7	34848481	A	G	ENST00000360581	ENSG00000187258	NPSR1	TRUE	FALSE
chr7	34848481	A	T	ENST00000360581	ENSG00000187258	NPSR1	TRUE	FALSE
chr7	34848482	G	A	ENST00000360581	ENSG00000187258	NPSR1	TRUE	FALSE
chr7	34848482	G	C	ENST00000360581	ENSG00000187258	NPSR1	TRUE	FALSE
chr7	34848482	G	T	ENST00000360581	ENSG00000187258	NPSR1	TRUE	FALSE
chr7	34848493	C	A	ENST00000360581	ENSG00000187258	NPSR1	TRUE	TRUE
chr7	34848496	T	A	ENST00000360581	ENSG00000187258	NPSR1	TRUE	TRUE
chr7	34848498	G	A	ENST00000360581	ENSG00000187258	NPSR1	TRUE	TRUE
chr7	34848499	G	A	ENST00000360581	ENSG00000187258	NPSR1	TRUE	TRUE
chr7	34848508	C	A	ENST00000360581	ENSG00000187258	NPSR1	TRUE	TRUE
chr7	34848508	C	G	ENST00000360581	ENSG00000187258	NPSR1	TRUE	TRUE
chr7	34848525	T	A	ENST00000360581	ENSG00000187258	NPSR1	TRUE	TRUE
chr7	34848554	C	T	ENST00000360581	ENSG00000187258	NPSR1	TRUE	TRUE
chr7	34848557	G	T	ENST00000360581	ENSG00000187258	NPSR1	TRUE	TRUE
chr7	34848568	T	A	ENST00000360581	ENSG00000187258	NPSR1	TRUE	TRUE
chr7	34848568	T	G	ENST00000360581	ENSG00000187258	NPSR1	TRUE	TRUE
chr7	34848584	C	T	ENST00000360581	ENSG00000187258	NPSR1	TRUE	TRUE
chr7	34848600	T	A	ENST00000360581	ENSG00000187258	NPSR1	TRUE	TRUE
chr7	34848628	C	A	ENST00000360581	ENSG00000187258	NPSR1	FALSE	FALSE
chr7	34848628	C	G	ENST00000360581	ENSG00000187258	NPSR1	FALSE	FALSE
chr7	34848631	T	A	ENST00000360581	ENSG00000187258	NPSR1	FALSE	FALSE
chr7	34848661	C	A	ENST00000360581	ENSG00000187258	NPSR1	FALSE	FALSE
chr7	34848664	G	A	ENST00000360581	ENSG00000187258	NPSR1	TRUE	FALSE
chr7	34848664	G	C	ENST00000360581	ENSG00000187258	NPSR1	TRUE	FALSE
chr7	34848664	G	T	ENST00000360581	ENSG00000187258	NPSR1	TRUE	FALSE
chr7	34848665	T	A	ENST00000360581	ENSG00000187258	NPSR1	TRUE	FALSE
chr7	34848665	T	C	ENST00000360581	ENSG00000187258	NPSR1	FALSE	FALSE
chr7	34848665	T	G	ENST00000360581	ENSG00000187258	NPSR1	TRUE	FALSE
chr7	34849563	A	C	ENST00000360581	ENSG00000187258	NPSR1	FALSE	FALSE
chr7	34849563	A	G	ENST00000360581	ENSG00000187258	NPSR1	FALSE	FALSE
chr7	34849563	A	T	ENST00000360581	ENSG00000187258	NPSR1	FALSE	FALSE
chr7	34849564	G	A	ENST00000360581	ENSG00000187258	NPSR1	FALSE	FALSE
chr7	34849564	G	C	ENST00000360581	ENSG00000187258	NPSR1	FALSE	FALSE
chr7	34849564	G	T	ENST00000360581	ENSG00000187258	NPSR1	FALSE	FALSE
chr7	34849566	G	T	ENST00000360581	ENSG00000187258	NPSR1	FALSE	FALSE
chr7	34849569	C	T	ENST00000360581	ENSG00000187258	NPSR1	FALSE	FALSE
chr7	34849572	A	T	ENST00000360581	ENSG00000187258	NPSR1	FALSE	FALSE
chr7	34849576	C	A	ENST00000360581	ENSG00000187258	NPSR1	FALSE	FALSE
chr7	34849576	C	G	ENST00000360581	ENSG00000187258	NPSR1	FALSE	FALSE
chr7	34849578	C	T	ENST00000360581	ENSG00000187258	NPSR1	FALSE	FALSE
chr7	34849587	A	T	ENST00000360581	ENSG00000187258	NPSR1	FALSE	FALSE
chr7	34849602	G	T	ENST00000360581	ENSG00000187258	NPSR1	FALSE	FALSE
chr7	34849605	A	T	ENST00000360581	ENSG00000187258	NPSR1	FALSE	FALSE
chr7	34849611	G	T	ENST00000360581	ENSG00000187258	NPSR1	FALSE	FALSE
chr7	34849620	G	T	ENST00000360581	ENSG00000187258	NPSR1	FALSE	FALSE
chr7	34849626	C	T	ENST00000360581	ENSG00000187258	NPSR1	FALSE	FALSE
chr7	34849638	A	T	ENST00000360581	ENSG00000187258	NPSR1	FALSE	FALSE
chr7	34849644	G	T	ENST00000360581	ENSG00000187258	NPSR1	FALSE	FALSE
chr7	34931578	C	A	ENST00000638088	ENSG00000173852	DPY19L1
chr7	34931581	T	A	ENST00000638088	ENSG00000173852	DPY19L1
chr7	34931590	C	A	ENST00000638088	ENSG00000173852	DPY19L1
chr7	34931599	T	A	ENST00000638088	ENSG00000173852	DPY19L1
chr7	34931600	G	C	ENST00000638088	ENSG00000173852	DPY19L1
chr7	34931600	G	T	ENST00000638088	ENSG00000173852	DPY19L1
chr7	34931614	G	A	ENST00000638088	ENSG00000173852	DPY19L1
chr7	34931638	T	A	ENST00000638088	ENSG00000173852	DPY19L1
chr7	34931647	T	A	ENST00000638088	ENSG00000173852	DPY19L1
chr7	34931652	A	T	ENST00000638088	ENSG00000173852	DPY19L1
chr7	34931660	A	T	ENST00000638088	ENSG00000173852	DPY19L1
chr7	34931664	A	C	ENST00000638088	ENSG00000173852	DPY19L1
chr7	34931664	A	T	ENST00000638088	ENSG00000173852	DPY19L1
chr7	34931674	T	A	ENST00000638088	ENSG00000173852	DPY19L1
chr7	34931695	C	A	ENST00000638088	ENSG00000173852	DPY19L1
chr7	34931702	C	T	ENST00000638088	ENSG00000173852	DPY19L1
chr7	34931703	C	T	ENST00000638088	ENSG00000173852	DPY19L1
chr7	34931710	C	A	ENST00000638088	ENSG00000173852	DPY19L1
chr7	34931720	G	T	ENST00000638088	ENSG00000173852	DPY19L1
chr7	34931730	C	A	ENST00000638088	ENSG00000173852	DPY19L1	TRUE	FALSE
chr7	34931730	C	G	ENST00000638088	ENSG00000173852	DPY19L1	TRUE	FALSE
chr7	34931730	C	T	ENST00000638088	ENSG00000173852	DPY19L1	TRUE	FALSE
chr7	34931731	T	A	ENST00000638088	ENSG00000173852	DPY19L1	TRUE	FALSE
chr7	34931731	T	C	ENST00000638088	ENSG00000173852	DPY19L1	TRUE	FALSE
chr7	34931731	T	G	ENST00000638088	ENSG00000173852	DPY19L1	TRUE	FALSE
chr7	34937992	A	C	ENST00000638088	ENSG00000173852	DPY19L1	TRUE	FALSE
chr7	34937992	A	G	ENST00000638088	ENSG00000173852	DPY19L1	TRUE	FALSE
chr7	34937992	A	T	ENST00000638088	ENSG00000173852	DPY19L1	TRUE	FALSE
chr7	34937993	C	A	ENST00000638088	ENSG00000173852	DPY19L1	TRUE	FALSE
chr7	34937993	C	G	ENST00000638088	ENSG00000173852	DPY19L1	TRUE	FALSE
chr7	34937993	C	T	ENST00000638088	ENSG00000173852	DPY19L1	TRUE	FALSE
chr7	34937995	T	A	ENST00000638088	ENSG00000173852	DPY19L1	FALSE	FALSE
chr7	34938001	T	A	ENST00000638088	ENSG00000173852	DPY19L1	FALSE	FALSE
chr7	34938004	T	A	ENST00000638088	ENSG00000173852	DPY19L1	FALSE	FALSE
chr7	34938008	A	T	ENST00000638088	ENSG00000173852	DPY19L1	FALSE	FALSE
chr7	34938011	C	T	ENST00000638088	ENSG00000173852	DPY19L1	FALSE	FALSE
chr7	34938012	C	T	ENST00000638088	ENSG00000173852	DPY19L1	FALSE	FALSE
chr7	34938015	G	C	ENST00000638088	ENSG00000173852	DPY19L1	FALSE	FALSE
chr7	34938015	G	T	ENST00000638088	ENSG00000173852	DPY19L1	FALSE	FALSE
chr7	34938019	C	A	ENST00000638088	ENSG00000173852	DPY19L1	FALSE	FALSE
chr7	34938022	C	A	ENST00000638088	ENSG00000173852	DPY19L1	FALSE	FALSE
chr7	34938029	G	C	ENST00000638088	ENSG00000173852	DPY19L1	FALSE	FALSE
chr7	34938029	G	T	ENST00000638088	ENSG00000173852	DPY19L1	FALSE	FALSE
chr7	34938032	A	C	ENST00000638088	ENSG00000173852	DPY19L1	FALSE	FALSE
chr7	34938032	A	T	ENST00000638088	ENSG00000173852	DPY19L1	FALSE	FALSE
chr7	34938043	T	A	ENST00000638088	ENSG00000173852	DPY19L1	FALSE	FALSE
chr7	34938045	A	C	ENST00000638088	ENSG00000173852	DPY19L1	TRUE	TRUE
chr7	34938045	A	T	ENST00000638088	ENSG00000173852	DPY19L1	TRUE	TRUE
chr7	34938049	T	A	ENST00000638088	ENSG00000173852	DPY19L1	TRUE	TRUE
chr7	34938058	C	A	ENST00000638088	ENSG00000173852	DPY19L1	TRUE	TRUE
chr7	34938061	G	A	ENST00000638088	ENSG00000173852	DPY19L1	TRUE	TRUE
chr7	34938064	T	A	ENST00000638088	ENSG00000173852	DPY19L1	TRUE	TRUE
chr7	34938070	C	A	ENST00000638088	ENSG00000173852	DPY19L1	TRUE	TRUE
chr7	34938073	C	A	ENST00000638088	ENSG00000173852	DPY19L1	TRUE	TRUE
chr7	34938082	T	A	ENST00000638088	ENSG00000173852	DPY19L1	TRUE	TRUE
chr7	34938089	A	C	ENST00000638088	ENSG00000173852	DPY19L1	TRUE	TRUE
chr7	34938089	A	T	ENST00000638088	ENSG00000173852	DPY19L1	TRUE	TRUE
chr7	34938096	G	C	ENST00000638088	ENSG00000173852	DPY19L1	TRUE	TRUE
chr7	34938096	G	T	ENST00000638088	ENSG00000173852	DPY19L1	TRUE	TRUE
chr7	34938098	G	C	ENST00000638088	ENSG00000173852	DPY19L1	TRUE	TRUE
chr7	34938098	G	T	ENST00000638088	ENSG00000173852	DPY19L1	TRUE	TRUE
chr7	34938109	T	A	ENST00000638088	ENSG00000173852	DPY19L1	TRUE	TRUE
chr7	34938115	T	A	ENST00000638088	ENSG00000173852	DPY19L1	TRUE	TRUE
chr7	34938120	C	A	ENST00000638088	ENSG00000173852	DPY19L1	TRUE	FALSE
chr7	34938120	C	G	ENST00000638088	ENSG00000173852	DPY19L1	TRUE	FALSE
chr7	34938120	C	T	ENST00000638088	ENSG00000173852	DPY19L1	TRUE	FALSE
chr7	34938121	T	A	ENST00000638088	ENSG00000173852	DPY19L1	TRUE	FALSE
chr7	34938121	T	C	ENST00000638088	ENSG00000173852	DPY19L1	TRUE	FALSE
chr7	34938121	T	G	ENST00000638088	ENSG00000173852	DPY19L1	TRUE	FALSE
chr7	34939274	A	C	ENST00000638088	ENSG00000173852	DPY19L1	TRUE	FALSE
chr7	34939274	A	G	ENST00000638088	ENSG00000173852	DPY19L1	TRUE	FALSE
chr7	34939274	A	T	ENST00000638088	ENSG00000173852	DPY19L1	TRUE	FALSE
chr7	34939275	C	A	ENST00000638088	ENSG00000173852	DPY19L1	TRUE	FALSE
chr7	34939275	C	G	ENST00000638088	ENSG00000173852	DPY19L1	TRUE	FALSE
chr7	34939275	C	T	ENST00000638088	ENSG00000173852	DPY19L1	TRUE	FALSE
chr7	34939277	T	A	ENST00000638088	ENSG00000173852	DPY19L1	TRUE	TRUE
chr7	34939279	A	T	ENST00000638088	ENSG00000173852	DPY19L1	TRUE	TRUE
chr7	34939292	C	A	ENST00000638088	ENSG00000173852	DPY19L1	TRUE	TRUE
chr7	34939293	A	C	ENST00000638088	ENSG00000173852	DPY19L1	TRUE	TRUE
chr7	34939293	A	T	ENST00000638088	ENSG00000173852	DPY19L1	TRUE	TRUE
chr7	34939334	T	A	ENST00000638088	ENSG00000173852	DPY19L1	TRUE	TRUE
chr7	34939376	C	A	ENST00000638088	ENSG00000173852	DPY19L1	TRUE	FALSE
chr7	34939376	C	G	ENST00000638088	ENSG00000173852	DPY19L1	TRUE	FALSE
chr7	34939376	C	T	ENST00000638088	ENSG00000173852	DPY19L1	TRUE	FALSE
chr7	34939377	T	A	ENST00000638088	ENSG00000173852	DPY19L1	TRUE	FALSE
chr7	34939377	T	C	ENST00000638088	ENSG00000173852	DPY19L1	TRUE	FALSE
chr7	34939377	T	G	ENST00000638088	ENSG00000173852	DPY19L1	TRUE	FALSE
chr7	34940151	A	C	ENST00000638088	ENSG00000173852	DPY19L1	TRUE	FALSE
chr7	34940151	A	G	ENST00000638088	ENSG00000173852	DPY19L1	TRUE	FALSE
chr7	34940151	A	T	ENST00000638088	ENSG00000173852	DPY19L1	TRUE	FALSE
chr7	34940152	C	A	ENST00000638088	ENSG00000173852	DPY19L1	TRUE	FALSE
chr7	34940152	C	G	ENST00000638088	ENSG00000173852	DPY19L1	TRUE	FALSE
chr7	34940152	C	T	ENST00000638088	ENSG00000173852	DPY19L1	TRUE	FALSE
chr7	34940159	T	A	ENST00000638088	ENSG00000173852	DPY19L1
chr7	34940166	A	C	ENST00000638088	ENSG00000173852	DPY19L1
chr7	34940166	A	T	ENST00000638088	ENSG00000173852	DPY19L1
chr7	34940171	T	A	ENST00000638088	ENSG00000173852	DPY19L1
chr7	34940175	C	T	ENST00000638088	ENSG00000173852	DPY19L1
chr7	34940176	C	T	ENST00000638088	ENSG00000173852	DPY19L1
chr7	34940180	C	A	ENST00000638088	ENSG00000173852	DPY19L1
chr7	34940189	C	A	ENST00000638088	ENSG00000173852	DPY19L1
chr7	34940192	C	A	ENST00000638088	ENSG00000173852	DPY19L1
chr7	34940195	G	A	ENST00000638088	ENSG00000173852	DPY19L1
chr7	34940200	A	T	ENST00000638088	ENSG00000173852	DPY19L1	TRUE	TRUE
chr7	34940213	C	A	ENST00000638088	ENSG00000173852	DPY19L1	TRUE	TRUE
chr7	34940226	C	T	ENST00000638088	ENSG00000173852	DPY19L1	TRUE	TRUE
chr7	34940227	C	T	ENST00000638088	ENSG00000173852	DPY19L1	TRUE	TRUE
chr7	34940231	G	A	ENST00000638088	ENSG00000173852	DPY19L1	TRUE	TRUE
chr7	34940237	G	A	ENST00000638088	ENSG00000173852	DPY19L1	TRUE	TRUE
chr7	34940248	G	C	ENST00000638088	ENSG00000173852	DPY19L1	TRUE	TRUE
chr7	34940248	G	T	ENST00000638088	ENSG00000173852	DPY19L1	TRUE	TRUE
chr7	34940255	G	A	ENST00000638088	ENSG00000173852	DPY19L1	TRUE	TRUE
chr7	34940260	G	C	ENST00000638088	ENSG00000173852	DPY19L1	TRUE	TRUE
chr7	34940260	G	T	ENST00000638088	ENSG00000173852	DPY19L1	TRUE	TRUE
chr7	34940272	A	C	ENST00000638088	ENSG00000173852	DPY19L1	TRUE	TRUE
chr7	34940272	A	T	ENST00000638088	ENSG00000173852	DPY19L1	TRUE	TRUE
chr7	34940306	T	A	ENST00000638088	ENSG00000173852	DPY19L1	TRUE	TRUE
chr7	34940307	G	T	ENST00000638088	ENSG00000173852	DPY19L1	TRUE	TRUE
chr7	34940316	C	T	ENST00000638088	ENSG00000173852	DPY19L1	TRUE	TRUE
chr7	34940317	C	T	ENST00000638088	ENSG00000173852	DPY19L1	TRUE	TRUE
chr7	34940321	C	A	ENST00000638088	ENSG00000173852	DPY19L1	TRUE	TRUE
chr7	34940328	C	A	ENST00000638088	ENSG00000173852	DPY19L1	TRUE	FALSE
chr7	34940328	C	G	ENST00000638088	ENSG00000173852	DPY19L1	TRUE	FALSE
chr7	34940328	C	T	ENST00000638088	ENSG00000173852	DPY19L1	TRUE	FALSE
chr7	34940329	T	A	ENST00000638088	ENSG00000173852	DPY19L1	TRUE	FALSE
chr7	34940329	T	C	ENST00000638088	ENSG00000173852	DPY19L1	TRUE	FALSE
chr7	34940329	T	G	ENST00000638088	ENSG00000173852	DPY19L1	TRUE	FALSE
chr7	34941763	A	C	ENST00000638088	ENSG00000173852	DPY19L1	TRUE	FALSE
chr7	34941763	A	G	ENST00000638088	ENSG00000173852	DPY19L1	TRUE	FALSE
chr7	34941763	A	T	ENST00000638088	ENSG00000173852	DPY19L1	TRUE	FALSE
chr7	34941764	C	A	ENST00000638088	ENSG00000173852	DPY19L1	TRUE	FALSE
chr7	34941764	C	G	ENST00000638088	ENSG00000173852	DPY19L1	TRUE	FALSE
chr7	34941764	C	T	ENST00000638088	ENSG00000173852	DPY19L1	TRUE	FALSE
chr7	34941767	G	A	ENST00000638088	ENSG00000173852	DPY19L1
chr7	34941770	T	A	ENST00000638088	ENSG00000173852	DPY19L1
chr7	34941772	G	C	ENST00000638088	ENSG00000173852	DPY19L1
chr7	34941772	G	T	ENST00000638088	ENSG00000173852	DPY19L1
chr7	34941774	G	T	ENST00000638088	ENSG00000173852	DPY19L1
chr7	34941784	G	C	ENST00000638088	ENSG00000173852	DPY19L1
chr7	34941784	G	T	ENST00000638088	ENSG00000173852	DPY19L1
chr7	34941795	A	T	ENST00000638088	ENSG00000173852	DPY19L1
chr7	34941811	A	T	ENST00000638088	ENSG00000173852	DPY19L1
chr7	34941821	T	A	ENST00000638088	ENSG00000173852	DPY19L1
chr7	34941827	T	A	ENST00000638088	ENSG00000173852	DPY19L1
chr7	34941835	A	C	ENST00000638088	ENSG00000173852	DPY19L1
chr7	34941835	A	T	ENST00000638088	ENSG00000173852	DPY19L1
chr7	34941852	A	C	ENST00000638088	ENSG00000173852	DPY19L1
chr7	34941852	A	T	ENST00000638088	ENSG00000173852	DPY19L1
chr7	34941859	A	C	ENST00000638088	ENSG00000173852	DPY19L1
chr7	34941859	A	T	ENST00000638088	ENSG00000173852	DPY19L1
chr7	34941862	A	T	ENST00000638088	ENSG00000173852	DPY19L1
chr7	34941866	G	A	ENST00000638088	ENSG00000173852	DPY19L1
chr7	34941868	A	T	ENST00000638088	ENSG00000173852	DPY19L1
chr7	34941876	G	C	ENST00000638088	ENSG00000173852	DPY19L1
chr7	34941876	G	T	ENST00000638088	ENSG00000173852	DPY19L1
chr7	34941885	C	A	ENST00000638088	ENSG00000173852	DPY19L1	TRUE	FALSE
chr7	34941885	C	G	ENST00000638088	ENSG00000173852	DPY19L1	TRUE	FALSE
chr7	34941885	C	T	ENST00000638088	ENSG00000173852	DPY19L1	TRUE	FALSE
chr7	34941886	T	A	ENST00000638088	ENSG00000173852	DPY19L1	TRUE	FALSE
chr7	34941886	T	C	ENST00000638088	ENSG00000173852	DPY19L1	TRUE	FALSE
chr7	34941886	T	G	ENST00000638088	ENSG00000173852	DPY19L1	TRUE	FALSE
chr7	34942613	A	C	ENST00000638088	ENSG00000173852	DPY19L1	TRUE	FALSE
chr7	34942613	A	G	ENST00000638088	ENSG00000173852	DPY19L1	TRUE	FALSE
chr7	34942613	A	T	ENST00000638088	ENSG00000173852	DPY19L1	TRUE	FALSE
chr7	34942614	C	A	ENST00000638088	ENSG00000173852	DPY19L1	TRUE	FALSE
chr7	34942614	C	G	ENST00000638088	ENSG00000173852	DPY19L1	TRUE	FALSE
chr7	34942614	C	T	ENST00000638088	ENSG00000173852	DPY19L1	TRUE	FALSE
chr7	34942617	C	A	ENST00000638088	ENSG00000173852	DPY19L1
chr7	34942620	C	A	ENST00000638088	ENSG00000173852	DPY19L1
chr7	34942632	G	A	ENST00000638088	ENSG00000173852	DPY19L1
chr7	34942638	T	A	ENST00000638088	ENSG00000173852	DPY19L1
chr7	34942640	C	A	ENST00000638088	ENSG00000173852	DPY19L1	TRUE	FALSE
chr7	34942640	C	G	ENST00000638088	ENSG00000173852	DPY19L1	TRUE	FALSE
chr7	34942640	C	T	ENST00000638088	ENSG00000173852	DPY19L1	TRUE	FALSE
chr7	34942641	T	A	ENST00000638088	ENSG00000173852	DPY19L1	TRUE	FALSE
chr7	34942641	T	C	ENST00000638088	ENSG00000173852	DPY19L1	TRUE	FALSE
chr7	34942641	T	G	ENST00000638088	ENSG00000173852	DPY19L1	TRUE	FALSE
chr7	34945665	A	C	ENST00000638088	ENSG00000173852	DPY19L1	FALSE	FALSE
chr7	34945665	A	G	ENST00000638088	ENSG00000173852	DPY19L1	FALSE	FALSE
chr7	34945665	A	T	ENST00000638088	ENSG00000173852	DPY19L1	FALSE	FALSE
chr7	34945666	C	A	ENST00000638088	ENSG00000173852	DPY19L1	FALSE	FALSE
chr7	34945666	C	G	ENST00000638088	ENSG00000173852	DPY19L1	FALSE	FALSE
chr7	34945666	C	T	ENST00000638088	ENSG00000173852	DPY19L1	FALSE	FALSE
chr7	34945668	T	A	ENST00000638088	ENSG00000173852	DPY19L1
chr7	34945680	G	A	ENST00000638088	ENSG00000173852	DPY19L1
chr7	34945683	G	A	ENST00000638088	ENSG00000173852	DPY19L1
chr7	34945686	T	A	ENST00000638088	ENSG00000173852	DPY19L1
chr7	34945691	A	C	ENST00000638088	ENSG00000173852	DPY19L1
chr7	34945691	A	T	ENST00000638088	ENSG00000173852	DPY19L1
chr7	34945699	C	T	ENST00000638088	ENSG00000173852	DPY19L1
chr7	34945700	C	T	ENST00000638088	ENSG00000173852	DPY19L1	TRUE	TRUE
chr7	34945717	C	A	ENST00000638088	ENSG00000173852	DPY19L1	FALSE	FALSE
chr7	34945717	C	G	ENST00000638088	ENSG00000173852	DPY19L1	FALSE	FALSE
chr7	34945717	C	T	ENST00000638088	ENSG00000173852	DPY19L1	FALSE	FALSE
chr7	34945718	T	A	ENST00000638088	ENSG00000173852	DPY19L1	FALSE	FALSE
chr7	34945718	T	C	ENST00000638088	ENSG00000173852	DPY19L1	FALSE	FALSE
chr7	34945718	T	G	ENST00000638088	ENSG00000173852	DPY19L1	FALSE	FALSE
chr7	34947628	A	C	ENST00000638088	ENSG00000173852	DPY19L1	TRUE	FALSE
chr7	34947628	A	G	ENST00000638088	ENSG00000173852	DPY19L1	TRUE	FALSE
chr7	34947628	A	T	ENST00000638088	ENSG00000173852	DPY19L1	TRUE	FALSE
chr7	34947629	C	A	ENST00000638088	ENSG00000173852	DPY19L1	TRUE	FALSE
chr7	34947629	C	G	ENST00000638088	ENSG00000173852	DPY19L1	TRUE	FALSE
chr7	34947629	C	T	ENST00000638088	ENSG00000173852	DPY19L1	TRUE	FALSE
chr7	34947632	T	A	ENST00000638088	ENSG00000173852	DPY19L1
chr7	34947635	T	A	ENST00000638088	ENSG00000173852	DPY19L1
chr7	34947673	A	T	ENST00000638088	ENSG00000173852	DPY19L1
chr7	34947676	A	C	ENST00000638088	ENSG00000173852	DPY19L1
chr7	34947676	A	T	ENST00000638088	ENSG00000173852	DPY19L1
chr7	34947683	T	A	ENST00000638088	ENSG00000173852	DPY19L1
chr7	34947687	G	C	ENST00000638088	ENSG00000173852	DPY19L1
chr7	34947687	G	T	ENST00000638088	ENSG00000173852	DPY19L1
chr7	34947692	T	A	ENST00000638088	ENSG00000173852	DPY19L1
chr7	34947702	C	A	ENST00000638088	ENSG00000173852	DPY19L1	TRUE	FALSE
chr7	34947702	C	G	ENST00000638088	ENSG00000173852	DPY19L1	TRUE	FALSE
chr7	34947702	C	T	ENST00000638088	ENSG00000173852	DPY19L1	TRUE	FALSE
chr7	34947703	T	A	ENST00000638088	ENSG00000173852	DPY19L1	TRUE	FALSE
chr7	34947703	T	C	ENST00000638088	ENSG00000173852	DPY19L1	TRUE	FALSE
chr7	34947703	T	G	ENST00000638088	ENSG00000173852	DPY19L1	TRUE	FALSE
chr7	34949795	A	C	ENST00000638088	ENSG00000173852	DPY19L1	TRUE	FALSE
chr7	34949795	A	G	ENST00000638088	ENSG00000173852	DPY19L1	TRUE	FALSE
chr7	34949795	A	T	ENST00000638088	ENSG00000173852	DPY19L1	TRUE	FALSE
chr7	34949796	C	A	ENST00000638088	ENSG00000173852	DPY19L1	TRUE	FALSE
chr7	34949796	C	G	ENST00000638088	ENSG00000173852	DPY19L1	TRUE	FALSE
chr7	34949796	C	T	ENST00000638088	ENSG00000173852	DPY19L1	TRUE	FALSE
chr7	34949799	C	A	ENST00000638088	ENSG00000173852	DPY19L1	TRUE	TRUE
chr7	34949802	T	A	ENST00000638088	ENSG00000173852	DPY19L1
chr7	34949805	C	A	ENST00000638088	ENSG00000173852	DPY19L1
chr7	34949820	C	A	ENST00000638088	ENSG00000173852	DPY19L1
chr7	34949827	A	T	ENST00000638088	ENSG00000173852	DPY19L1
chr7	34949833	A	C	ENST00000638088	ENSG00000173852	DPY19L1
chr7	34949833	A	T	ENST00000638088	ENSG00000173852	DPY19L1
chr7	34949837	A	T	ENST00000638088	ENSG00000173852	DPY19L1
chr7	34949840	A	C	ENST00000638088	ENSG00000173852	DPY19L1
chr7	34949840	A	T	ENST00000638088	ENSG00000173852	DPY19L1
chr7	34949856	T	A	ENST00000638088	ENSG00000173852	DPY19L1
chr7	34949857	A	C	ENST00000638088	ENSG00000173852	DPY19L1
chr7	34949857	A	T	ENST00000638088	ENSG00000173852	DPY19L1
chr7	34949871	T	A	ENST00000638088	ENSG00000173852	DPY19L1
chr7	34949873	G	C	ENST00000638088	ENSG00000173852	DPY19L1
chr7	34949873	G	T	ENST00000638088	ENSG00000173852	DPY19L1
chr7	34949882	A	C	ENST00000638088	ENSG00000173852	DPY19L1
chr7	34949882	A	T	ENST00000638088	ENSG00000173852	DPY19L1
chr7	34949899	C	A	ENST00000638088	ENSG00000173852	DPY19L1	TRUE	FALSE
chr7	34949899	C	G	ENST00000638088	ENSG00000173852	DPY19L1	TRUE	FALSE
chr7	34949899	C	T	ENST00000638088	ENSG00000173852	DPY19L1	TRUE	FALSE
chr7	34949900	T	A	ENST00000638088	ENSG00000173852	DPY19L1	TRUE	FALSE
chr7	34949900	T	C	ENST00000638088	ENSG00000173852	DPY19L1	TRUE	FALSE
chr7	34949900	T	G	ENST00000638088	ENSG00000173852	DPY19L1	TRUE	FALSE
chr7	34954696	A	C	ENST00000638088	ENSG00000173852	DPY19L1	TRUE	FALSE
chr7	34954696	A	G	ENST00000638088	ENSG00000173852	DPY19L1	TRUE	FALSE
chr7	34954696	A	T	ENST00000638088	ENSG00000173852	DPY19L1	TRUE	FALSE
chr7	34954697	C	A	ENST00000638088	ENSG00000173852	DPY19L1	TRUE	FALSE
chr7	34954697	C	G	ENST00000638088	ENSG00000173852	DPY19L1	TRUE	FALSE
chr7	34954697	C	T	ENST00000638088	ENSG00000173852	DPY19L1	TRUE	FALSE
chr7	34954721	T	A	ENST00000638088	ENSG00000173852	DPY19L1
chr7	34954729	A	T	ENST00000638088	ENSG00000173852	DPY19L1
chr7	34954731	G	C	ENST00000638088	ENSG00000173852	DPY19L1
chr7	34954731	G	T	ENST00000638088	ENSG00000173852	DPY19L1
chr7	34954736	T	A	ENST00000638088	ENSG00000173852	DPY19L1
chr7	34954751	C	A	ENST00000638088	ENSG00000173852	DPY19L1
chr7	34954756	A	C	ENST00000638088	ENSG00000173852	DPY19L1
chr7	34954756	A	T	ENST00000638088	ENSG00000173852	DPY19L1
chr7	34954758	C	T	ENST00000638088	ENSG00000173852	DPY19L1
chr7	34954759	C	T	ENST00000638088	ENSG00000173852	DPY19L1
chr7	34954764	A	T	ENST00000638088	ENSG00000173852	DPY19L1
chr7	34954769	C	A	ENST00000638088	ENSG00000173852	DPY19L1
chr7	34954772	G	A	ENST00000638088	ENSG00000173852	DPY19L1
chr7	34954779	C	A	ENST00000638088	ENSG00000173852	DPY19L1	TRUE	FALSE
chr7	34954779	C	G	ENST00000638088	ENSG00000173852	DPY19L1	TRUE	FALSE
chr7	34954779	C	T	ENST00000638088	ENSG00000173852	DPY19L1	TRUE	FALSE
chr7	34954780	T	A	ENST00000638088	ENSG00000173852	DPY19L1	TRUE	FALSE
chr7	34954780	T	C	ENST00000638088	ENSG00000173852	DPY19L1	TRUE	FALSE
chr7	34954780	T	G	ENST00000638088	ENSG00000173852	DPY19L1	TRUE	FALSE
chr7	34955306	A	C	ENST00000638088	ENSG00000173852	DPY19L1	TRUE	FALSE
chr7	34955306	A	G	ENST00000638088	ENSG00000173852	DPY19L1	TRUE	FALSE
chr7	34955306	A	T	ENST00000638088	ENSG00000173852	DPY19L1	TRUE	FALSE
chr7	34955307	C	A	ENST00000638088	ENSG00000173852	DPY19L1	TRUE	FALSE
chr7	34955307	C	G	ENST00000638088	ENSG00000173852	DPY19L1	TRUE	FALSE
chr7	34955307	C	T	ENST00000638088	ENSG00000173852	DPY19L1	TRUE	FALSE
chr7	34955308	C	T	ENST00000638088	ENSG00000173852	DPY19L1
chr7	34955309	C	T	ENST00000638088	ENSG00000173852	DPY19L1
chr7	34955312	A	C	ENST00000638088	ENSG00000173852	DPY19L1
chr7	34955312	A	T	ENST00000638088	ENSG00000173852	DPY19L1
chr7	34955322	C	A	ENST00000638088	ENSG00000173852	DPY19L1
chr7	34955337	T	A	ENST00000638088	ENSG00000173852	DPY19L1
chr7	34955352	T	A	ENST00000638088	ENSG00000173852	DPY19L1
chr7	34955368	C	A	ENST00000638088	ENSG00000173852	DPY19L1	TRUE	FALSE
chr7	34955368	C	G	ENST00000638088	ENSG00000173852	DPY19L1	TRUE	FALSE
chr7	34955368	C	T	ENST00000638088	ENSG00000173852	DPY19L1	TRUE	FALSE
chr7	34955369	T	A	ENST00000638088	ENSG00000173852	DPY19L1	TRUE	FALSE
chr7	34955369	T	C	ENST00000638088	ENSG00000173852	DPY19L1	TRUE	FALSE
chr7	34955369	T	G	ENST00000638088	ENSG00000173852	DPY19L1	TRUE	FALSE
chr7	34957982	A	C	ENST00000638088	ENSG00000173852	DPY19L1	TRUE	FALSE
chr7	34957982	A	G	ENST00000638088	ENSG00000173852	DPY19L1	TRUE	FALSE
chr7	34957982	A	T	ENST00000638088	ENSG00000173852	DPY19L1	TRUE	FALSE
chr7	34957983	C	A	ENST00000638088	ENSG00000173852	DPY19L1	TRUE	FALSE
chr7	34957983	C	G	ENST00000638088	ENSG00000173852	DPY19L1	TRUE	FALSE
chr7	34957983	C	T	ENST00000638088	ENSG00000173852	DPY19L1	TRUE	FALSE
chr7	34957984	C	T	ENST00000638088	ENSG00000173852	DPY19L1	TRUE	TRUE
chr7	34957985	C	T	ENST00000638088	ENSG00000173852	DPY19L1	TRUE	TRUE
chr7	34957997	A	T	ENST00000638088	ENSG00000173852	DPY19L1	TRUE	TRUE
chr7	34958008	A	C	ENST00000638088	ENSG00000173852	DPY19L1	TRUE	TRUE
chr7	34958008	A	T	ENST00000638088	ENSG00000173852	DPY19L1	TRUE	TRUE
chr7	34958011	A	C	ENST00000638088	ENSG00000173852	DPY19L1	TRUE	TRUE
chr7	34958011	A	T	ENST00000638088	ENSG00000173852	DPY19L1	TRUE	TRUE
chr7	34958021	A	C	ENST00000638088	ENSG00000173852	DPY19L1	TRUE	TRUE
chr7	34958021	A	T	ENST00000638088	ENSG00000173852	DPY19L1	TRUE	TRUE
chr7	34958024	A	C	ENST00000638088	ENSG00000173852	DPY19L1	TRUE	TRUE
chr7	34958024	A	T	ENST00000638088	ENSG00000173852	DPY19L1	TRUE	TRUE
chr7	34958030	G	C	ENST00000638088	ENSG00000173852	DPY19L1	TRUE	TRUE
chr7	34958030	G	T	ENST00000638088	ENSG00000173852	DPY19L1	TRUE	TRUE
chr7	34958045	A	T	ENST00000638088	ENSG00000173852	DPY19L1	TRUE	TRUE
chr7	34958053	A	T	ENST00000638088	ENSG00000173852	DPY19L1	TRUE	TRUE
chr7	34958071	C	A	ENST00000638088	ENSG00000173852	DPY19L1	TRUE	FALSE
chr7	34958071	C	G	ENST00000638088	ENSG00000173852	DPY19L1	TRUE	FALSE
chr7	34958071	C	T	ENST00000638088	ENSG00000173852	DPY19L1	TRUE	FALSE
chr7	34958072	T	A	ENST00000638088	ENSG00000173852	DPY19L1	TRUE	FALSE
chr7	34958072	T	C	ENST00000638088	ENSG00000173852	DPY19L1	TRUE	FALSE
chr7	34958072	T	G	ENST00000638088	ENSG00000173852	DPY19L1	TRUE	FALSE
chr7	34966892	A	C	ENST00000638088	ENSG00000173852	DPY19L1	TRUE	FALSE
chr7	34966892	A	G	ENST00000638088	ENSG00000173852	DPY19L1	TRUE	FALSE
chr7	34966892	A	T	ENST00000638088	ENSG00000173852	DPY19L1	TRUE	FALSE
chr7	34966893	C	A	ENST00000638088	ENSG00000173852	DPY19L1	TRUE	FALSE
chr7	34966893	C	G	ENST00000638088	ENSG00000173852	DPY19L1	TRUE	FALSE
chr7	34966893	C	T	ENST00000638088	ENSG00000173852	DPY19L1	TRUE	FALSE
chr7	34966903	A	C	ENST00000638088	ENSG00000173852	DPY19L1
chr7	34966903	A	T	ENST00000638088	ENSG00000173852	DPY19L1
chr7	34966914	T	A	ENST00000638088	ENSG00000173852	DPY19L1
chr7	34966919	A	C	ENST00000638088	ENSG00000173852	DPY19L1
chr7	34966919	A	T	ENST00000638088	ENSG00000173852	DPY19L1
chr7	34966923	T	A	ENST00000638088	ENSG00000173852	DPY19L1
chr7	34966924	A	T	ENST00000638088	ENSG00000173852	DPY19L1
chr7	34966936	G	C	ENST00000638088	ENSG00000173852	DPY19L1
chr7	34966936	G	T	ENST00000638088	ENSG00000173852	DPY19L1
chr7	34966948	A	C	ENST00000638088	ENSG00000173852	DPY19L1
chr7	34966948	A	T	ENST00000638088	ENSG00000173852	DPY19L1
chr7	34966961	A	C	ENST00000638088	ENSG00000173852	DPY19L1
chr7	34966961	A	T	ENST00000638088	ENSG00000173852	DPY19L1
chr7	34966964	G	C	ENST00000638088	ENSG00000173852	DPY19L1
chr7	34966964	G	T	ENST00000638088	ENSG00000173852	DPY19L1
chr7	34966972	C	A	ENST00000638088	ENSG00000173852	DPY19L1	TRUE	FALSE
chr7	34966972	C	G	ENST00000638088	ENSG00000173852	DPY19L1	TRUE	FALSE
chr7	34966972	C	T	ENST00000638088	ENSG00000173852	DPY19L1	TRUE	FALSE
chr7	34966973	T	A	ENST00000638088	ENSG00000173852	DPY19L1	TRUE	FALSE
chr7	34966973	T	C	ENST00000638088	ENSG00000173852	DPY19L1	TRUE	FALSE
chr7	34966973	T	G	ENST00000638088	ENSG00000173852	DPY19L1	TRUE	FALSE
chr7	34969431	A	C	ENST00000638088	ENSG00000173852	DPY19L1	TRUE	FALSE
chr7	34969431	A	G	ENST00000638088	ENSG00000173852	DPY19L1	TRUE	FALSE
chr7	34969431	A	T	ENST00000638088	ENSG00000173852	DPY19L1	TRUE	FALSE
chr7	34969432	C	A	ENST00000638088	ENSG00000173852	DPY19L1	TRUE	FALSE
chr7	34969432	C	G	ENST00000638088	ENSG00000173852	DPY19L1	TRUE	FALSE
chr7	34969432	C	T	ENST00000638088	ENSG00000173852	DPY19L1	TRUE	FALSE
chr7	34969435	G	A	ENST00000638088	ENSG00000173852	DPY19L1
chr7	34969453	G	A	ENST00000638088	ENSG00000173852	DPY19L1
chr7	34969462	G	A	ENST00000638088	ENSG00000173852	DPY19L1
chr7	34969463	C	T	ENST00000638088	ENSG00000173852	DPY19L1
chr7	34969464	C	T	ENST00000638088	ENSG00000173852	DPY19L1
chr7	34969493	G	T	ENST00000638088	ENSG00000173852	DPY19L1
chr7	34969506	A	T	ENST00000638088	ENSG00000173852	DPY19L1
chr7	34969513	C	A	ENST00000638088	ENSG00000173852	DPY19L1
chr7	34969516	T	A	ENST00000638088	ENSG00000173852	DPY19L1
chr7	34969517	A	C	ENST00000638088	ENSG00000173852	DPY19L1
chr7	34969517	A	T	ENST00000638088	ENSG00000173852	DPY19L1
chr7	34969525	T	A	ENST00000638088	ENSG00000173852	DPY19L1
chr7	34969533	C	A	ENST00000638088	ENSG00000173852	DPY19L1	TRUE	FALSE
chr7	34969533	C	G	ENST00000638088	ENSG00000173852	DPY19L1	TRUE	FALSE
chr7	34969533	C	T	ENST00000638088	ENSG00000173852	DPY19L1	TRUE	FALSE
chr7	34969534	T	A	ENST00000638088	ENSG00000173852	DPY19L1	TRUE	FALSE
chr7	34969534	T	C	ENST00000638088	ENSG00000173852	DPY19L1	TRUE	FALSE
chr7	34969534	T	G	ENST00000638088	ENSG00000173852	DPY19L1	TRUE	FALSE
chr7	34973512	A	C	ENST00000638088	ENSG00000173852	DPY19L1	TRUE	FALSE
chr7	34973512	A	G	ENST00000638088	ENSG00000173852	DPY19L1	TRUE	FALSE
chr7	34973512	A	T	ENST00000638088	ENSG00000173852	DPY19L1	TRUE	FALSE
chr7	34973513	C	A	ENST00000638088	ENSG00000173852	DPY19L1	TRUE	FALSE
chr7	34973513	C	G	ENST00000638088	ENSG00000173852	DPY19L1	TRUE	FALSE
chr7	34973513	C	T	ENST00000638088	ENSG00000173852	DPY19L1	TRUE	FALSE
chr7	34973535	A	T	ENST00000638088	ENSG00000173852	DPY19L1	TRUE	TRUE
chr7	34973542	G	A	ENST00000638088	ENSG00000173852	DPY19L1	TRUE	TRUE
chr7	34973558	A	C	ENST00000638088	ENSG00000173852	DPY19L1	TRUE	TRUE
chr7	34973558	A	T	ENST00000638088	ENSG00000173852	DPY19L1	TRUE	TRUE
chr7	34973562	G	C	ENST00000638088	ENSG00000173852	DPY19L1	TRUE	TRUE
chr7	34973562	G	T	ENST00000638088	ENSG00000173852	DPY19L1	TRUE	TRUE
chr7	34973572	C	A	ENST00000638088	ENSG00000173852	DPY19L1	TRUE	TRUE
chr7	34973588	C	T	ENST00000638088	ENSG00000173852	DPY19L1	TRUE	TRUE
chr7	34973589	C	T	ENST00000638088	ENSG00000173852	DPY19L1	TRUE	TRUE
chr7	34973603	A	T	ENST00000638088	ENSG00000173852	DPY19L1
chr7	34973606	C	A	ENST00000638088	ENSG00000173852	DPY19L1	TRUE	FALSE
chr7	34973606	C	G	ENST00000638088	ENSG00000173852	DPY19L1	TRUE	FALSE
chr7	34973606	C	T	ENST00000638088	ENSG00000173852	DPY19L1	TRUE	FALSE
chr7	34973607	T	A	ENST00000638088	ENSG00000173852	DPY19L1	TRUE	FALSE
chr7	34973607	T	C	ENST00000638088	ENSG00000173852	DPY19L1	TRUE	FALSE
chr7	34973607	T	G	ENST00000638088	ENSG00000173852	DPY19L1	TRUE	FALSE
chr7	34989882	A	C	ENST00000638088	ENSG00000173852	DPY19L1	TRUE	FALSE
chr7	34989882	A	G	ENST00000638088	ENSG00000173852	DPY19L1	TRUE	FALSE
chr7	34989882	A	T	ENST00000638088	ENSG00000173852	DPY19L1	TRUE	FALSE
chr7	34989883	C	A	ENST00000638088	ENSG00000173852	DPY19L1	TRUE	FALSE
chr7	34989883	C	G	ENST00000638088	ENSG00000173852	DPY19L1	TRUE	FALSE
chr7	34989883	C	T	ENST00000638088	ENSG00000173852	DPY19L1	TRUE	FALSE
chr7	34989886	C	A	ENST00000638088	ENSG00000173852	DPY19L1	TRUE	TRUE
chr7	34989889	C	A	ENST00000638088	ENSG00000173852	DPY19L1	TRUE	TRUE
chr7	34989905	G	T	ENST00000638088	ENSG00000173852	DPY19L1	TRUE	TRUE
chr7	34989909	A	T	ENST00000638088	ENSG00000173852	DPY19L1	TRUE	TRUE
chr7	34989928	C	A	ENST00000638088	ENSG00000173852	DPY19L1	TRUE	TRUE
chr7	34989930	A	C	ENST00000638088	ENSG00000173852	DPY19L1	TRUE	TRUE
chr7	34989930	A	T	ENST00000638088	ENSG00000173852	DPY19L1	TRUE	TRUE
chr7	34989934	G	A	ENST00000638088	ENSG00000173852	DPY19L1	TRUE	TRUE
chr7	34989942	C	A	ENST00000638088	ENSG00000173852	DPY19L1	TRUE	FALSE
chr7	34989942	C	G	ENST00000638088	ENSG00000173852	DPY19L1	TRUE	FALSE
chr7	34989942	C	T	ENST00000638088	ENSG00000173852	DPY19L1	TRUE	FALSE
chr7	34989943	T	A	ENST00000638088	ENSG00000173852	DPY19L1	TRUE	FALSE
chr7	34989943	T	C	ENST00000638088	ENSG00000173852	DPY19L1	TRUE	FALSE
chr7	34989943	T	G	ENST00000638088	ENSG00000173852	DPY19L1	TRUE	FALSE
chr7	35010466	A	C	ENST00000638088	ENSG00000173852	DPY19L1	TRUE	FALSE
chr7	35010466	A	G	ENST00000638088	ENSG00000173852	DPY19L1	TRUE	FALSE
chr7	35010466	A	T	ENST00000638088	ENSG00000173852	DPY19L1	TRUE	FALSE
chr7	35010467	C	A	ENST00000638088	ENSG00000173852	DPY19L1	TRUE	FALSE
chr7	35010467	C	G	ENST00000638088	ENSG00000173852	DPY19L1	TRUE	FALSE
chr7	35010467	C	T	ENST00000638088	ENSG00000173852	DPY19L1	TRUE	FALSE
chr7	35010471	A	C	ENST00000638088	ENSG00000173852	DPY19L1
chr7	35010471	A	T	ENST00000638088	ENSG00000173852	DPY19L1
chr7	35010473	A	C	ENST00000638088	ENSG00000173852	DPY19L1
chr7	35010473	A	T	ENST00000638088	ENSG00000173852	DPY19L1
chr7	35010482	A	C	ENST00000638088	ENSG00000173852	DPY19L1
chr7	35010482	A	T	ENST00000638088	ENSG00000173852	DPY19L1
chr7	35010495	A	C	ENST00000638088	ENSG00000173852	DPY19L1
chr7	35010495	A	T	ENST00000638088	ENSG00000173852	DPY19L1
chr7	35010511	C	A	ENST00000638088	ENSG00000173852	DPY19L1
chr7	35010516	A	C	ENST00000638088	ENSG00000173852	DPY19L1
chr7	35010516	A	T	ENST00000638088	ENSG00000173852	DPY19L1
chr7	35010536	A	C	ENST00000638088	ENSG00000173852	DPY19L1
chr7	35010536	A	T	ENST00000638088	ENSG00000173852	DPY19L1
chr7	35010542	G	T	ENST00000638088	ENSG00000173852	DPY19L1
chr7	35010556	C	A	ENST00000638088	ENSG00000173852	DPY19L1
chr7	35010558	A	T	ENST00000638088	ENSG00000173852	DPY19L1
chr7	35010562	C	A	ENST00000638088	ENSG00000173852	DPY19L1	TRUE	FALSE
chr7	35010562	C	G	ENST00000638088	ENSG00000173852	DPY19L1	TRUE	FALSE
chr7	35010562	C	T	ENST00000638088	ENSG00000173852	DPY19L1	TRUE	FALSE
chr7	35010563	T	A	ENST00000638088	ENSG00000173852	DPY19L1	TRUE	FALSE
chr7	35010563	T	C	ENST00000638088	ENSG00000173852	DPY19L1	TRUE	FALSE
chr7	35010563	T	G	ENST00000638088	ENSG00000173852	DPY19L1	TRUE	FALSE
chr7	35011328	A	C	ENST00000638088	ENSG00000173852	DPY19L1	TRUE	FALSE
chr7	35011328	A	G	ENST00000638088	ENSG00000173852	DPY19L1	FALSE	FALSE
chr7	35011328	A	T	ENST00000638088	ENSG00000173852	DPY19L1	TRUE	FALSE
chr7	35011329	C	A	ENST00000638088	ENSG00000173852	DPY19L1	TRUE	FALSE
chr7	35011329	C	G	ENST00000638088	ENSG00000173852	DPY19L1	TRUE	FALSE
chr7	35011329	C	T	ENST00000638088	ENSG00000173852	DPY19L1	TRUE	FALSE
chr7	35011330	C	A	ENST00000638088	ENSG00000173852	DPY19L1	TRUE	TRUE
chr7	35011333	C	A	ENST00000638088	ENSG00000173852	DPY19L1	TRUE	TRUE
chr7	35011334	A	T	ENST00000638088	ENSG00000173852	DPY19L1	TRUE	TRUE
chr7	35011342	C	A	ENST00000638088	ENSG00000173852	DPY19L1	TRUE	TRUE
chr7	35011357	C	A	ENST00000638088	ENSG00000173852	DPY19L1	TRUE	TRUE
chr7	35011360	C	A	ENST00000638088	ENSG00000173852	DPY19L1	TRUE	TRUE
chr7	35011363	C	A	ENST00000638088	ENSG00000173852	DPY19L1	TRUE	TRUE
chr7	35011366	T	A	ENST00000638088	ENSG00000173852	DPY19L1	TRUE	TRUE
chr7	35011376	C	T	ENST00000638088	ENSG00000173852	DPY19L1	TRUE	TRUE
chr7	35011377	C	T	ENST00000638088	ENSG00000173852	DPY19L1	TRUE	TRUE
chr7	35011379	A	T	ENST00000638088	ENSG00000173852	DPY19L1	TRUE	TRUE
chr7	35011387	T	A	ENST00000638088	ENSG00000173852	DPY19L1	TRUE	TRUE
chr7	35011393	G	A	ENST00000638088	ENSG00000173852	DPY19L1	TRUE	TRUE
chr7	35011404	A	T	ENST00000638088	ENSG00000173852	DPY19L1	TRUE	TRUE
chr7	35011417	T	A	ENST00000638088	ENSG00000173852	DPY19L1	TRUE	TRUE
chr7	35011421	A	C	ENST00000638088	ENSG00000173852	DPY19L1	TRUE	TRUE
chr7	35011421	A	T	ENST00000638088	ENSG00000173852	DPY19L1	TRUE	TRUE
chr7	35011430	G	C	ENST00000638088	ENSG00000173852	DPY19L1	TRUE	TRUE
chr7	35011430	G	T	ENST00000638088	ENSG00000173852	DPY19L1	TRUE	TRUE
chr7	35011433	C	T	ENST00000638088	ENSG00000173852	DPY19L1	TRUE	TRUE
chr7	35011434	C	T	ENST00000638088	ENSG00000173852	DPY19L1	TRUE	TRUE
chr7	35011443	A	T	ENST00000638088	ENSG00000173852	DPY19L1	TRUE	TRUE
chr7	35011451	C	A	ENST00000638088	ENSG00000173852	DPY19L1	TRUE	FALSE
chr7	35011451	C	G	ENST00000638088	ENSG00000173852	DPY19L1	TRUE	FALSE
chr7	35011451	C	T	ENST00000638088	ENSG00000173852	DPY19L1	TRUE	FALSE
chr7	35011452	T	A	ENST00000638088	ENSG00000173852	DPY19L1	TRUE	FALSE
chr7	35011452	T	C	ENST00000638088	ENSG00000173852	DPY19L1	TRUE	FALSE
chr7	35011452	T	G	ENST00000638088	ENSG00000173852	DPY19L1	TRUE	FALSE
chr7	35013566	A	C	ENST00000638088	ENSG00000173852	DPY19L1	TRUE	FALSE
chr7	35013566	A	G	ENST00000638088	ENSG00000173852	DPY19L1	TRUE	FALSE
chr7	35013566	A	T	ENST00000638088	ENSG00000173852	DPY19L1	TRUE	FALSE
chr7	35013567	C	A	ENST00000638088	ENSG00000173852	DPY19L1	TRUE	FALSE
chr7	35013567	C	G	ENST00000638088	ENSG00000173852	DPY19L1	TRUE	FALSE
chr7	35013567	C	T	ENST00000638088	ENSG00000173852	DPY19L1	TRUE	FALSE
chr7	35013570	C	A	ENST00000638088	ENSG00000173852	DPY19L1	TRUE	TRUE
chr7	35013574	G	C	ENST00000638088	ENSG00000173852	DPY19L1	TRUE	TRUE
chr7	35013574	G	T	ENST00000638088	ENSG00000173852	DPY19L1	TRUE	TRUE
chr7	35013588	T	A	ENST00000638088	ENSG00000173852	DPY19L1	TRUE	TRUE
chr7	35013591	T	A	ENST00000638088	ENSG00000173852	DPY19L1	TRUE	TRUE
chr7	35013593	A	C	ENST00000638088	ENSG00000173852	DPY19L1	TRUE	TRUE
chr7	35013593	A	T	ENST00000638088	ENSG00000173852	DPY19L1	TRUE	TRUE
chr7	35013613	G	C	ENST00000638088	ENSG00000173852	DPY19L1	TRUE	TRUE
chr7	35013613	G	T	ENST00000638088	ENSG00000173852	DPY19L1	TRUE	TRUE
chr7	35013618	C	A	ENST00000638088	ENSG00000173852	DPY19L1	TRUE	TRUE
chr7	35013627	T	A	ENST00000638088	ENSG00000173852	DPY19L1	TRUE	TRUE
chr7	35013643	C	T	ENST00000638088	ENSG00000173852	DPY19L1	TRUE	TRUE
chr7	35013644	C	T	ENST00000638088	ENSG00000173852	DPY19L1	TRUE	TRUE
chr7	35013651	C	A	ENST00000638088	ENSG00000173852	DPY19L1	TRUE	TRUE
chr7	35013656	A	T	ENST00000638088	ENSG00000173852	DPY19L1	TRUE	TRUE
chr7	35013662	G	C	ENST00000638088	ENSG00000173852	DPY19L1	TRUE	TRUE
chr7	35013662	G	T	ENST00000638088	ENSG00000173852	DPY19L1	TRUE	TRUE
chr7	35013672	C	A	ENST00000638088	ENSG00000173852	DPY19L1	TRUE	TRUE
chr7	35013684	T	A	ENST00000638088	ENSG00000173852	DPY19L1	TRUE	TRUE
chr7	35013688	A	C	ENST00000638088	ENSG00000173852	DPY19L1	TRUE	TRUE
chr7	35013688	A	T	ENST00000638088	ENSG00000173852	DPY19L1	TRUE	TRUE
chr7	35013694	A	C	ENST00000638088	ENSG00000173852	DPY19L1	TRUE	TRUE
chr7	35013694	A	T	ENST00000638088	ENSG00000173852	DPY19L1	TRUE	TRUE
chr7	35013697	A	C	ENST00000638088	ENSG00000173852	DPY19L1	TRUE	TRUE
chr7	35013697	A	T	ENST00000638088	ENSG00000173852	DPY19L1	TRUE	TRUE
chr7	35013705	C	A	ENST00000638088	ENSG00000173852	DPY19L1	TRUE	TRUE
chr7	35013706	C	A	ENST00000638088	ENSG00000173852	DPY19L1	TRUE	FALSE
chr7	35013706	C	G	ENST00000638088	ENSG00000173852	DPY19L1	TRUE	FALSE
chr7	35013706	C	T	ENST00000638088	ENSG00000173852	DPY19L1	TRUE	FALSE
chr7	35013707	T	A	ENST00000638088	ENSG00000173852	DPY19L1	TRUE	FALSE
chr7	35013707	T	C	ENST00000638088	ENSG00000173852	DPY19L1	TRUE	FALSE
chr7	35013707	T	G	ENST00000638088	ENSG00000173852	DPY19L1	TRUE	FALSE
chr7	35017880	A	C	ENST00000638088	ENSG00000173852	DPY19L1	TRUE	FALSE
chr7	35017880	A	G	ENST00000638088	ENSG00000173852	DPY19L1	TRUE	FALSE
chr7	35017880	A	T	ENST00000638088	ENSG00000173852	DPY19L1	TRUE	FALSE
chr7	35017881	C	A	ENST00000638088	ENSG00000173852	DPY19L1	TRUE	FALSE
chr7	35017881	C	G	ENST00000638088	ENSG00000173852	DPY19L1	TRUE	FALSE
chr7	35017881	C	T	ENST00000638088	ENSG00000173852	DPY19L1	TRUE	FALSE
chr7	35017887	C	A	ENST00000638088	ENSG00000173852	DPY19L1	TRUE	TRUE
chr7	35017905	C	A	ENST00000638088	ENSG00000173852	DPY19L1	TRUE	TRUE
chr7	35017911	C	A	ENST00000638088	ENSG00000173852	DPY19L1	TRUE	TRUE
chr7	35017913	A	T	ENST00000638088	ENSG00000173852	DPY19L1	TRUE	TRUE
chr7	35017919	G	C	ENST00000638088	ENSG00000173852	DPY19L1	TRUE	TRUE
chr7	35017919	G	T	ENST00000638088	ENSG00000173852	DPY19L1	TRUE	TRUE
chr7	35017947	C	A	ENST00000638088	ENSG00000173852	DPY19L1	TRUE	TRUE
chr7	35017969	C	T	ENST00000638088	ENSG00000173852	DPY19L1	TRUE	TRUE
chr7	35017970	C	A	ENST00000638088	ENSG00000173852	DPY19L1	TRUE	TRUE
chr7	35017970	C	G	ENST00000638088	ENSG00000173852	DPY19L1	TRUE	FALSE
chr7	35017970	C	T	ENST00000638088	ENSG00000173852	DPY19L1	TRUE	TRUE
chr7	35017971	T	A	ENST00000638088	ENSG00000173852	DPY19L1	TRUE	FALSE
chr7	35017971	T	C	ENST00000638088	ENSG00000173852	DPY19L1	TRUE	FALSE
chr7	35017971	T	G	ENST00000638088	ENSG00000173852	DPY19L1	TRUE	FALSE
chr7	35018570	A	C	ENST00000638088	ENSG00000173852	DPY19L1	TRUE	FALSE
chr7	35018570	A	G	ENST00000638088	ENSG00000173852	DPY19L1	TRUE	FALSE
chr7	35018570	A	T	ENST00000638088	ENSG00000173852	DPY19L1	TRUE	FALSE
chr7	35018571	C	A	ENST00000638088	ENSG00000173852	DPY19L1	TRUE	FALSE
chr7	35018571	C	G	ENST00000638088	ENSG00000173852	DPY19L1	TRUE	FALSE
chr7	35018571	C	T	ENST00000638088	ENSG00000173852	DPY19L1	TRUE	FALSE
chr7	35018572	C	T	ENST00000638088	ENSG00000173852	DPY19L1	TRUE	TRUE
chr7	35018578	A	T	ENST00000638088	ENSG00000173852	DPY19L1	TRUE	TRUE
chr7	35018597	C	A	ENST00000638088	ENSG00000173852	DPY19L1	TRUE	FALSE
chr7	35018597	C	G	ENST00000638088	ENSG00000173852	DPY19L1	TRUE	FALSE
chr7	35018597	C	T	ENST00000638088	ENSG00000173852	DPY19L1	TRUE	FALSE
chr7	35018598	T	A	ENST00000638088	ENSG00000173852	DPY19L1	TRUE	FALSE
chr7	35018598	T	C	ENST00000638088	ENSG00000173852	DPY19L1	TRUE	FALSE
chr7	35018598	T	G	ENST00000638088	ENSG00000173852	DPY19L1	TRUE	FALSE
chr7	35037095	A	C	ENST00000638088	ENSG00000173852	DPY19L1	FALSE	FALSE
chr7	35037095	A	G	ENST00000638088	ENSG00000173852	DPY19L1	FALSE	FALSE
chr7	35037095	A	T	ENST00000638088	ENSG00000173852	DPY19L1	FALSE	FALSE
chr7	35037096	C	A	ENST00000638088	ENSG00000173852	DPY19L1	FALSE	FALSE
chr7	35037096	C	G	ENST00000638088	ENSG00000173852	DPY19L1	FALSE	FALSE
chr7	35037096	C	T	ENST00000638088	ENSG00000173852	DPY19L1	FALSE	FALSE
chr7	35037099	A	C	ENST00000638088	ENSG00000173852	DPY19L1
chr7	35037099	A	T	ENST00000638088	ENSG00000173852	DPY19L1
chr7	35037113	C	T	ENST00000638088	ENSG00000173852	DPY19L1
chr7	35037114	C	T	ENST00000638088	ENSG00000173852	DPY19L1
chr7	35037152	C	T	ENST00000638088	ENSG00000173852	DPY19L1
chr7	35037153	C	T	ENST00000638088	ENSG00000173852	DPY19L1
chr7	35037214	C	A	ENST00000638088	ENSG00000173852	DPY19L1
chr7	35037229	T	A	ENST00000638088	ENSG00000173852	DPY19L1
chr7	35037247	T	A	ENST00000638088	ENSG00000173852	DPY19L1
chr7	35037274	C	A	ENST00000638088	ENSG00000173852	DPY19L1
chr7	35037286	C	A	ENST00000638088	ENSG00000173852	DPY19L1
chr7	35037303	G	T	ENST00000638088	ENSG00000173852	DPY19L1
chr7	35037321	G	T	ENST00000638088	ENSG00000173852	DPY19L1
chr7	35037325	G	A	ENST00000638088	ENSG00000173852	DPY19L1		FALSE
chr7	35037327	G	C	ENST00000638088	ENSG00000173852	DPY19L1		FALSE
chr7	35037327	G	T	ENST00000638088	ENSG00000173852	DPY19L1		FALSE
chr7	35037343	G	A	ENST00000638088	ENSG00000173852	DPY19L1		FALSE
chr7	35037352	T	A	ENST00000638088	ENSG00000173852	DPY19L1	FALSE	FALSE
chr7	35037364	C	A	ENST00000638088	ENSG00000173852	DPY19L1	FALSE	FALSE
chr7	35037373	T	A	ENST00000638088	ENSG00000173852	DPY19L1	FALSE	FALSE
chr7	35037385	G	A	ENST00000638088	ENSG00000173852	DPY19L1	FALSE	FALSE
chr7	35202471	C	A	ENST00000408931	ENSG00000164532	TBX20	FALSE	FALSE
chr7	35202474	G	A	ENST00000408931	ENSG00000164532	TBX20	FALSE	FALSE
chr7	35202484	A	C	ENST00000408931	ENSG00000164532	TBX20	FALSE	FALSE
chr7	35202484	A	T	ENST00000408931	ENSG00000164532	TBX20	FALSE	FALSE
chr7	35202495	G	A	ENST00000408931	ENSG00000164532	TBX20	FALSE	FALSE
chr7	35202498	G	A	ENST00000408931	ENSG00000164532	TBX20	FALSE	FALSE
chr7	35202502	A	C	ENST00000408931	ENSG00000164532	TBX20	FALSE	FALSE
chr7	35202502	A	T	ENST00000408931	ENSG00000164532	TBX20	FALSE	FALSE
chr7	35202511	G	C	ENST00000408931	ENSG00000164532	TBX20	FALSE	FALSE
chr7	35202511	G	T	ENST00000408931	ENSG00000164532	TBX20	FALSE	FALSE
chr7	35202516	G	A	ENST00000408931	ENSG00000164532	TBX20	FALSE	FALSE
chr7	35202530	G	C	ENST00000408931	ENSG00000164532	TBX20	FALSE	FALSE
chr7	35202530	G	T	ENST00000408931	ENSG00000164532	TBX20	FALSE	FALSE
chr7	35202555	G	A	ENST00000408931	ENSG00000164532	TBX20	FALSE	FALSE
chr7	35202575	G	T	ENST00000408931	ENSG00000164532	TBX20	FALSE	FALSE
chr7	35202594	C	A	ENST00000408931	ENSG00000164532	TBX20	FALSE	FALSE
chr7	35202600	G	A	ENST00000408931	ENSG00000164532	TBX20	FALSE	FALSE
chr7	35202604	A	C	ENST00000408931	ENSG00000164532	TBX20	FALSE	FALSE
chr7	35202604	A	T	ENST00000408931	ENSG00000164532	TBX20	FALSE	FALSE
chr7	35202624	G	A	ENST00000408931	ENSG00000164532	TBX20	FALSE	FALSE
chr7	35202687	G	A	ENST00000408931	ENSG00000164532	TBX20
chr7	35202696	G	A	ENST00000408931	ENSG00000164532	TBX20
chr7	35202722	G	C	ENST00000408931	ENSG00000164532	TBX20
chr7	35202722	G	T	ENST00000408931	ENSG00000164532	TBX20
chr7	35202727	C	T	ENST00000408931	ENSG00000164532	TBX20
chr7	35202728	C	T	ENST00000408931	ENSG00000164532	TBX20
chr7	35202743	A	T	ENST00000408931	ENSG00000164532	TBX20
chr7	35202767	G	C	ENST00000408931	ENSG00000164532	TBX20
chr7	35202767	G	T	ENST00000408931	ENSG00000164532	TBX20
chr7	35202771	C	A	ENST00000408931	ENSG00000164532	TBX20	TRUE	FALSE
chr7	35202771	C	G	ENST00000408931	ENSG00000164532	TBX20	TRUE	FALSE
chr7	35202771	C	T	ENST00000408931	ENSG00000164532	TBX20	TRUE	FALSE
chr7	35202772	T	A	ENST00000408931	ENSG00000164532	TBX20	TRUE	FALSE
chr7	35202772	T	C	ENST00000408931	ENSG00000164532	TBX20	TRUE	FALSE
chr7	35202772	T	G	ENST00000408931	ENSG00000164532	TBX20	TRUE	FALSE
chr7	35204468	A	C	ENST00000408931	ENSG00000164532	TBX20	TRUE	FALSE
chr7	35204468	A	G	ENST00000408931	ENSG00000164532	TBX20	TRUE	FALSE
chr7	35204468	A	T	ENST00000408931	ENSG00000164532	TBX20	TRUE	FALSE
chr7	35204469	C	A	ENST00000408931	ENSG00000164532	TBX20	TRUE	FALSE
chr7	35204469	C	G	ENST00000408931	ENSG00000164532	TBX20	TRUE	FALSE
chr7	35204469	C	T	ENST00000408931	ENSG00000164532	TBX20	TRUE	FALSE
chr7	35204473	G	A	ENST00000408931	ENSG00000164532	TBX20
chr7	35204488	G	A	ENST00000408931	ENSG00000164532	TBX20
chr7	35204494	C	A	ENST00000408931	ENSG00000164532	TBX20
chr7	35204502	A	T	ENST00000408931	ENSG00000164532	TBX20
chr7	35204512	C	A	ENST00000408931	ENSG00000164532	TBX20
chr7	35204515	C	A	ENST00000408931	ENSG00000164532	TBX20
chr7	35204518	C	A	ENST00000408931	ENSG00000164532	TBX20
chr7	35204521	C	A	ENST00000408931	ENSG00000164532	TBX20
chr7	35204522	G	C	ENST00000408931	ENSG00000164532	TBX20
chr7	35204522	G	T	ENST00000408931	ENSG00000164532	TBX20
chr7	35204538	G	C	ENST00000408931	ENSG00000164532	TBX20
chr7	35204538	G	T	ENST00000408931	ENSG00000164532	TBX20
chr7	35204546	A	C	ENST00000408931	ENSG00000164532	TBX20
chr7	35204546	A	T	ENST00000408931	ENSG00000164532	TBX20
chr7	35204557	T	A	ENST00000408931	ENSG00000164532	TBX20
chr7	35204560	G	A	ENST00000408931	ENSG00000164532	TBX20
chr7	35204572	C	A	ENST00000408931	ENSG00000164532	TBX20
chr7	35204581	C	A	ENST00000408931	ENSG00000164532	TBX20
chr7	35204583	C	A	ENST00000408931	ENSG00000164532	TBX20	TRUE	FALSE
chr7	35204583	C	G	ENST00000408931	ENSG00000164532	TBX20	TRUE	FALSE
chr7	35204583	C	T	ENST00000408931	ENSG00000164532	TBX20	TRUE	FALSE
chr7	35204584	T	A	ENST00000408931	ENSG00000164532	TBX20	TRUE	FALSE
chr7	35204584	T	C	ENST00000408931	ENSG00000164532	TBX20	TRUE	FALSE
chr7	35204584	T	G	ENST00000408931	ENSG00000164532	TBX20	TRUE	FALSE
chr7	35231502	A	C	ENST00000408931	ENSG00000164532	TBX20	TRUE	FALSE
chr7	35231502	A	G	ENST00000408931	ENSG00000164532	TBX20	TRUE	FALSE
chr7	35231502	A	T	ENST00000408931	ENSG00000164532	TBX20	TRUE	FALSE
chr7	35231503	C	A	ENST00000408931	ENSG00000164532	TBX20	TRUE	FALSE
chr7	35231503	C	G	ENST00000408931	ENSG00000164532	TBX20	TRUE	FALSE
chr7	35231503	C	T	ENST00000408931	ENSG00000164532	TBX20	TRUE	FALSE
chr7	35231508	C	A	ENST00000408931	ENSG00000164532	TBX20
chr7	35231541	C	A	ENST00000408931	ENSG00000164532	TBX20
chr7	35231544	T	A	ENST00000408931	ENSG00000164532	TBX20
chr7	35231568	T	A	ENST00000408931	ENSG00000164532	TBX20
chr7	35231574	T	A	ENST00000408931	ENSG00000164532	TBX20
chr7	35231581	C	A	ENST00000408931	ENSG00000164532	TBX20	TRUE	FALSE
chr7	35231581	C	G	ENST00000408931	ENSG00000164532	TBX20	TRUE	FALSE
chr7	35231581	C	T	ENST00000408931	ENSG00000164532	TBX20	TRUE	FALSE
chr7	35231582	T	A	ENST00000408931	ENSG00000164532	TBX20	TRUE	FALSE
chr7	35231582	T	C	ENST00000408931	ENSG00000164532	TBX20	TRUE	FALSE
chr7	35231582	T	G	ENST00000408931	ENSG00000164532	TBX20	TRUE	FALSE
chr7	35240877	A	C	ENST00000408931	ENSG00000164532	TBX20	TRUE	FALSE
chr7	35240877	A	G	ENST00000408931	ENSG00000164532	TBX20	TRUE	FALSE
chr7	35240877	A	T	ENST00000408931	ENSG00000164532	TBX20	TRUE	FALSE
chr7	35240878	C	A	ENST00000408931	ENSG00000164532	TBX20	TRUE	FALSE
chr7	35240878	C	G	ENST00000408931	ENSG00000164532	TBX20	TRUE	FALSE
chr7	35240878	C	T	ENST00000408931	ENSG00000164532	TBX20	TRUE	FALSE
chr7	35240884	G	A	ENST00000408931	ENSG00000164532	TBX20	TRUE	TRUE
chr7	35240890	G	A	ENST00000408931	ENSG00000164532	TBX20	TRUE	TRUE
chr7	35240891	G	C	ENST00000408931	ENSG00000164532	TBX20	TRUE	TRUE
chr7	35240891	G	T	ENST00000408931	ENSG00000164532	TBX20	TRUE	TRUE
chr7	35240920	C	A	ENST00000408931	ENSG00000164532	TBX20
chr7	35240938	T	A	ENST00000408931	ENSG00000164532	TBX20
chr7	35240944	C	A	ENST00000408931	ENSG00000164532	TBX20
chr7	35240947	C	A	ENST00000408931	ENSG00000164532	TBX20
chr7	35240953	T	A	ENST00000408931	ENSG00000164532	TBX20
chr7	35240964	A	T	ENST00000408931	ENSG00000164532	TBX20
chr7	35240967	G	C	ENST00000408931	ENSG00000164532	TBX20
chr7	35240967	G	T	ENST00000408931	ENSG00000164532	TBX20
chr7	35240983	T	A	ENST00000408931	ENSG00000164532	TBX20
chr7	35240986	T	A	ENST00000408931	ENSG00000164532	TBX20
chr7	35240989	T	A	ENST00000408931	ENSG00000164532	TBX20
chr7	35241010	G	A	ENST00000408931	ENSG00000164532	TBX20	TRUE	TRUE
chr7	35241011	G	C	ENST00000408931	ENSG00000164532	TBX20	TRUE	TRUE
chr7	35241011	G	T	ENST00000408931	ENSG00000164532	TBX20	TRUE	TRUE
chr7	35241016	T	A	ENST00000408931	ENSG00000164532	TBX20	TRUE	TRUE
chr7	35241024	G	C	ENST00000408931	ENSG00000164532	TBX20	TRUE	TRUE
chr7	35241024	G	T	ENST00000408931	ENSG00000164532	TBX20	TRUE	TRUE
chr7	35241030	A	T	ENST00000408931	ENSG00000164532	TBX20	TRUE	TRUE
chr7	35241038	C	A	ENST00000408931	ENSG00000164532	TBX20	TRUE	FALSE
chr7	35241038	C	G	ENST00000408931	ENSG00000164532	TBX20	TRUE	FALSE
chr7	35241038	C	T	ENST00000408931	ENSG00000164532	TBX20	TRUE	FALSE
chr7	35241039	T	A	ENST00000408931	ENSG00000164532	TBX20	TRUE	FALSE
chr7	35241039	T	C	ENST00000408931	ENSG00000164532	TBX20	TRUE	FALSE
chr7	35241039	T	G	ENST00000408931	ENSG00000164532	TBX20	TRUE	FALSE
chr7	35244947	A	C	ENST00000408931	ENSG00000164532	TBX20	TRUE	FALSE
chr7	35244947	A	G	ENST00000408931	ENSG00000164532	TBX20	FALSE	FALSE
chr7	35244947	A	T	ENST00000408931	ENSG00000164532	TBX20	TRUE	FALSE
chr7	35244948	C	A	ENST00000408931	ENSG00000164532	TBX20	TRUE	FALSE
chr7	35244948	C	G	ENST00000408931	ENSG00000164532	TBX20	TRUE	FALSE
chr7	35244948	C	T	ENST00000408931	ENSG00000164532	TBX20	TRUE	FALSE
chr7	35244960	G	A	ENST00000408931	ENSG00000164532	TBX20	TRUE	TRUE
chr7	35244969	C	A	ENST00000408931	ENSG00000164532	TBX20	TRUE	TRUE
chr7	35244984	T	A	ENST00000408931	ENSG00000164532	TBX20	TRUE	TRUE
chr7	35244990	T	A	ENST00000408931	ENSG00000164532	TBX20	TRUE	TRUE
chr7	35244993	C	A	ENST00000408931	ENSG00000164532	TBX20	TRUE	TRUE
chr7	35245008	G	A	ENST00000408931	ENSG00000164532	TBX20	TRUE	TRUE
chr7	35245011	T	A	ENST00000408931	ENSG00000164532	TBX20	TRUE	TRUE
chr7	35245020	G	A	ENST00000408931	ENSG00000164532	TBX20	TRUE	TRUE
chr7	35245023	C	A	ENST00000408931	ENSG00000164532	TBX20	TRUE	TRUE
chr7	35245051	A	C	ENST00000408931	ENSG00000164532	TBX20	TRUE	TRUE
chr7	35245051	A	T	ENST00000408931	ENSG00000164532	TBX20	TRUE	TRUE
chr7	35245058	C	A	ENST00000408931	ENSG00000164532	TBX20	TRUE	FALSE
chr7	35245058	C	G	ENST00000408931	ENSG00000164532	TBX20	TRUE	FALSE
chr7	35245058	C	T	ENST00000408931	ENSG00000164532	TBX20	TRUE	FALSE
chr7	35245059	T	A	ENST00000408931	ENSG00000164532	TBX20	TRUE	FALSE
chr7	35245059	T	C	ENST00000408931	ENSG00000164532	TBX20	TRUE	FALSE
chr7	35245059	T	G	ENST00000408931	ENSG00000164532	TBX20	TRUE	FALSE
chr7	35248675	A	C	ENST00000408931	ENSG00000164532	TBX20	TRUE	FALSE
chr7	35248675	A	G	ENST00000408931	ENSG00000164532	TBX20	TRUE	FALSE
chr7	35248675	A	T	ENST00000408931	ENSG00000164532	TBX20	TRUE	FALSE
chr7	35248676	C	A	ENST00000408931	ENSG00000164532	TBX20	TRUE	FALSE
chr7	35248676	C	G	ENST00000408931	ENSG00000164532	TBX20	TRUE	FALSE
chr7	35248676	C	T	ENST00000408931	ENSG00000164532	TBX20	TRUE	FALSE
chr7	35248686	A	T	ENST00000408931	ENSG00000164532	TBX20	TRUE	TRUE
chr7	35248702	T	A	ENST00000408931	ENSG00000164532	TBX20	TRUE	TRUE
chr7	35248715	C	T	ENST00000408931	ENSG00000164532	TBX20	TRUE	TRUE
chr7	35248716	C	T	ENST00000408931	ENSG00000164532	TBX20	TRUE	TRUE
chr7	35248730	G	C	ENST00000408931	ENSG00000164532	TBX20	TRUE	TRUE
chr7	35248730	G	T	ENST00000408931	ENSG00000164532	TBX20	TRUE	TRUE
chr7	35248736	G	C	ENST00000408931	ENSG00000164532	TBX20	TRUE	TRUE
chr7	35248736	G	T	ENST00000408931	ENSG00000164532	TBX20	TRUE	TRUE
chr7	35248742	G	C	ENST00000408931	ENSG00000164532	TBX20	TRUE	TRUE
chr7	35248742	G	T	ENST00000408931	ENSG00000164532	TBX20	TRUE	TRUE
chr7	35248750	T	A	ENST00000408931	ENSG00000164532	TBX20	TRUE	TRUE
chr7	35248784	G	C	ENST00000408931	ENSG00000164532	TBX20	TRUE	TRUE
chr7	35248784	G	T	ENST00000408931	ENSG00000164532	TBX20	TRUE	TRUE
chr7	35248789	T	A	ENST00000408931	ENSG00000164532	TBX20	TRUE	TRUE
chr7	35248795	C	A	ENST00000408931	ENSG00000164532	TBX20	TRUE	TRUE
chr7	35248809	G	T	ENST00000408931	ENSG00000164532	TBX20	TRUE	TRUE
chr7	35248842	C	A	ENST00000408931	ENSG00000164532	TBX20	TRUE	FALSE
chr7	35248842	C	G	ENST00000408931	ENSG00000164532	TBX20	TRUE	FALSE
chr7	35248842	C	T	ENST00000408931	ENSG00000164532	TBX20	TRUE	FALSE
chr7	35248843	T	A	ENST00000408931	ENSG00000164532	TBX20	TRUE	FALSE
chr7	35248843	T	C	ENST00000408931	ENSG00000164532	TBX20	TRUE	FALSE
chr7	35248843	T	G	ENST00000408931	ENSG00000164532	TBX20	TRUE	FALSE
chr7	35249949	A	C	ENST00000408931	ENSG00000164532	TBX20	TRUE	FALSE
chr7	35249949	A	G	ENST00000408931	ENSG00000164532	TBX20	TRUE	FALSE
chr7	35249949	A	T	ENST00000408931	ENSG00000164532	TBX20	TRUE	FALSE
chr7	35249950	C	A	ENST00000408931	ENSG00000164532	TBX20	TRUE	FALSE
chr7	35249950	C	G	ENST00000408931	ENSG00000164532	TBX20	TRUE	FALSE
chr7	35249950	C	T	ENST00000408931	ENSG00000164532	TBX20	TRUE	FALSE
chr7	35249957	G	T	ENST00000408931	ENSG00000164532	TBX20	TRUE	TRUE
chr7	35249961	T	A	ENST00000408931	ENSG00000164532	TBX20	TRUE	TRUE
chr7	35249976	C	A	ENST00000408931	ENSG00000164532	TBX20	TRUE	TRUE
chr7	35249988	C	A	ENST00000408931	ENSG00000164532	TBX20	TRUE	TRUE
chr7	35249997	T	A	ENST00000408931	ENSG00000164532	TBX20	TRUE	TRUE
chr7	35250001	C	T	ENST00000408931	ENSG00000164532	TBX20	TRUE	TRUE
chr7	35250002	C	T	ENST00000408931	ENSG00000164532	TBX20	TRUE	TRUE
chr7	35250009	C	A	ENST00000408931	ENSG00000164532	TBX20	TRUE	TRUE
chr7	35250012	T	A	ENST00000408931	ENSG00000164532	TBX20	TRUE	TRUE
chr7	35250018	C	A	ENST00000408931	ENSG00000164532	TBX20	TRUE	TRUE
chr7	35250025	G	T	ENST00000408931	ENSG00000164532	TBX20	TRUE	TRUE
chr7	35250036	T	A	ENST00000408931	ENSG00000164532	TBX20	TRUE	TRUE
chr7	35250045	C	A	ENST00000408931	ENSG00000164532	TBX20	TRUE	TRUE
chr7	35250048	C	A	ENST00000408931	ENSG00000164532	TBX20	TRUE	TRUE
chr7	35250084	C	A	ENST00000408931	ENSG00000164532	TBX20	TRUE	TRUE
chr7	35250088	G	T	ENST00000408931	ENSG00000164532	TBX20	TRUE	TRUE
chr7	35250126	C	A	ENST00000408931	ENSG00000164532	TBX20	TRUE	TRUE
chr7	35250135	C	A	ENST00000408931	ENSG00000164532	TBX20	TRUE	TRUE
chr7	35250162	C	A	ENST00000408931	ENSG00000164532	TBX20	TRUE	TRUE
chr7	35250174	G	A	ENST00000408931	ENSG00000164532	TBX20	TRUE	TRUE
chr7	35250178	A	T	ENST00000408931	ENSG00000164532	TBX20	TRUE	TRUE
chr7	35250185	G	T	ENST00000408931	ENSG00000164532	TBX20	TRUE	TRUE
chr7	35250189	T	A	ENST00000408931	ENSG00000164532	TBX20	TRUE	TRUE
chr7	35250192	C	A	ENST00000408931	ENSG00000164532	TBX20	TRUE	TRUE
chr7	35250201	G	A	ENST00000408931	ENSG00000164532	TBX20
chr7	35250204	C	A	ENST00000408931	ENSG00000164532	TBX20	TRUE	FALSE
chr7	35250204	C	G	ENST00000408931	ENSG00000164532	TBX20	TRUE	FALSE
chr7	35250204	C	T	ENST00000408931	ENSG00000164532	TBX20	TRUE	FALSE
chr7	35250205	T	A	ENST00000408931	ENSG00000164532	TBX20	TRUE	FALSE
chr7	35250205	T	C	ENST00000408931	ENSG00000164532	TBX20	TRUE	FALSE
chr7	35250205	T	G	ENST00000408931	ENSG00000164532	TBX20	TRUE	FALSE
chr7	35253492	A	C	ENST00000408931	ENSG00000164532	TBX20	TRUE	FALSE
chr7	35253492	A	G	ENST00000408931	ENSG00000164532	TBX20	TRUE	FALSE
chr7	35253492	A	T	ENST00000408931	ENSG00000164532	TBX20	TRUE	FALSE
chr7	35253493	C	A	ENST00000408931	ENSG00000164532	TBX20	TRUE	FALSE
chr7	35253493	C	G	ENST00000408931	ENSG00000164532	TBX20	TRUE	FALSE
chr7	35253493	C	T	ENST00000408931	ENSG00000164532	TBX20	TRUE	FALSE
chr7	35253494	C	A	ENST00000408931	ENSG00000164532	TBX20	TRUE	TRUE
chr7	35253503	T	A	ENST00000408931	ENSG00000164532	TBX20	TRUE	TRUE
chr7	35253515	C	A	ENST00000408931	ENSG00000164532	TBX20	TRUE	TRUE
chr7	35253524	C	A	ENST00000408931	ENSG00000164532	TBX20	TRUE	TRUE
chr7	35253527	T	A	ENST00000408931	ENSG00000164532	TBX20	TRUE	TRUE
chr7	35253530	C	A	ENST00000408931	ENSG00000164532	TBX20	TRUE	TRUE
chr7	35253533	T	A	ENST00000408931	ENSG00000164532	TBX20	TRUE	TRUE
chr7	35253547	G	T	ENST00000408931	ENSG00000164532	TBX20	TRUE	TRUE
chr7	35253593	G	A	ENST00000408931	ENSG00000164532	TBX20	FALSE	FALSE
chr7	35253599	T	A	ENST00000408931	ENSG00000164532	TBX20	FALSE	FALSE
chr7	35253617	C	A	ENST00000408931	ENSG00000164532	TBX20	FALSE	FALSE
chr7	35633704	G	A	ENST00000311350	ENSG00000122557	HERPUD2	FALSE	FALSE
chr7	35633716	C	A	ENST00000311350	ENSG00000122557	HERPUD2	FALSE	FALSE
chr7	35633727	G	C	ENST00000311350	ENSG00000122557	HERPUD2	FALSE	FALSE
chr7	35633727	G	T	ENST00000311350	ENSG00000122557	HERPUD2	FALSE	FALSE
chr7	35633753	C	T	ENST00000311350	ENSG00000122557	HERPUD2	FALSE	FALSE
chr7	35633754	C	T	ENST00000311350	ENSG00000122557	HERPUD2	FALSE	FALSE
chr7	35633760	G	C	ENST00000311350	ENSG00000122557	HERPUD2	FALSE	FALSE
chr7	35633760	G	T	ENST00000311350	ENSG00000122557	HERPUD2	FALSE	FALSE
chr7	35633769	A	C	ENST00000311350	ENSG00000122557	HERPUD2	FALSE	FALSE
chr7	35633769	A	T	ENST00000311350	ENSG00000122557	HERPUD2	FALSE	FALSE
chr7	35633773	C	A	ENST00000311350	ENSG00000122557	HERPUD2	FALSE	FALSE
chr7	35633782	G	A	ENST00000311350	ENSG00000122557	HERPUD2	FALSE	FALSE
chr7	35633800	C	A	ENST00000311350	ENSG00000122557	HERPUD2	FALSE	FALSE
chr7	35633806	C	A	ENST00000311350	ENSG00000122557	HERPUD2	FALSE	FALSE
chr7	35633812	C	A	ENST00000311350	ENSG00000122557	HERPUD2	FALSE	FALSE
chr7	35633815	C	A	ENST00000311350	ENSG00000122557	HERPUD2	FALSE	FALSE
chr7	35633821	C	A	ENST00000311350	ENSG00000122557	HERPUD2	FALSE	FALSE
chr7	35633827	C	A	ENST00000311350	ENSG00000122557	HERPUD2	FALSE	FALSE
chr7	35633851	C	A	ENST00000311350	ENSG00000122557	HERPUD2	FALSE	FALSE
chr7	35633852	C	A	ENST00000311350	ENSG00000122557	HERPUD2	TRUE	FALSE
chr7	35633852	C	G	ENST00000311350	ENSG00000122557	HERPUD2	TRUE	FALSE
chr7	35633852	C	T	ENST00000311350	ENSG00000122557	HERPUD2	TRUE	FALSE
chr7	35633853	T	A	ENST00000311350	ENSG00000122557	HERPUD2	TRUE	FALSE
chr7	35633853	T	C	ENST00000311350	ENSG00000122557	HERPUD2	TRUE	FALSE
chr7	35633853	T	G	ENST00000311350	ENSG00000122557	HERPUD2	TRUE	FALSE
chr7	35634310	A	C	ENST00000311350	ENSG00000122557	HERPUD2	TRUE	TRUE
chr7	35634310	A	G	ENST00000311350	ENSG00000122557	HERPUD2	TRUE	FALSE
chr7	35634310	A	T	ENST00000311350	ENSG00000122557	HERPUD2	TRUE	TRUE
chr7	35634311	C	A	ENST00000311350	ENSG00000122557	HERPUD2	TRUE	TRUE
chr7	35634311	C	G	ENST00000311350	ENSG00000122557	HERPUD2	TRUE	TRUE
chr7	35634311	C	T	ENST00000311350	ENSG00000122557	HERPUD2	TRUE	TRUE
chr7	35634317	C	A	ENST00000311350	ENSG00000122557	HERPUD2	FALSE	FALSE
chr7	35634320	C	A	ENST00000311350	ENSG00000122557	HERPUD2	FALSE	FALSE
chr7	35634326	C	A	ENST00000311350	ENSG00000122557	HERPUD2	FALSE	FALSE
chr7	35634328	A	T	ENST00000311350	ENSG00000122557	HERPUD2	FALSE	FALSE
chr7	35634344	G	A	ENST00000311350	ENSG00000122557	HERPUD2	FALSE	FALSE
chr7	35634362	C	A	ENST00000311350	ENSG00000122557	HERPUD2	FALSE	FALSE
chr7	35634383	G	A	ENST00000311350	ENSG00000122557	HERPUD2	TRUE	TRUE
chr7	35634386	G	A	ENST00000311350	ENSG00000122557	HERPUD2	TRUE	TRUE
chr7	35634395	C	A	ENST00000311350	ENSG00000122557	HERPUD2	TRUE	TRUE
chr7	35634398	C	A	ENST00000311350	ENSG00000122557	HERPUD2	TRUE	TRUE
chr7	35634401	G	A	ENST00000311350	ENSG00000122557	HERPUD2	TRUE	TRUE
chr7	35634414	C	T	ENST00000311350	ENSG00000122557	HERPUD2	TRUE	TRUE
chr7	35634415	C	T	ENST00000311350	ENSG00000122557	HERPUD2	TRUE	TRUE
chr7	35634419	C	A	ENST00000311350	ENSG00000122557	HERPUD2	TRUE	TRUE
chr7	35634425	G	A	ENST00000311350	ENSG00000122557	HERPUD2	TRUE	TRUE
chr7	35634430	C	A	ENST00000311350	ENSG00000122557	HERPUD2	TRUE	FALSE
chr7	35634430	C	G	ENST00000311350	ENSG00000122557	HERPUD2	TRUE	FALSE
chr7	35634430	C	T	ENST00000311350	ENSG00000122557	HERPUD2	TRUE	FALSE
chr7	35634431	T	A	ENST00000311350	ENSG00000122557	HERPUD2	TRUE	FALSE
chr7	35634431	T	C	ENST00000311350	ENSG00000122557	HERPUD2	TRUE	FALSE
chr7	35634431	T	G	ENST00000311350	ENSG00000122557	HERPUD2	TRUE	FALSE
chr7	35635133	A	C	ENST00000311350	ENSG00000122557	HERPUD2	TRUE	FALSE
chr7	35635133	A	G	ENST00000311350	ENSG00000122557	HERPUD2	TRUE	FALSE
chr7	35635133	A	T	ENST00000311350	ENSG00000122557	HERPUD2	TRUE	FALSE
chr7	35635134	C	A	ENST00000311350	ENSG00000122557	HERPUD2	TRUE	FALSE
chr7	35635134	C	G	ENST00000311350	ENSG00000122557	HERPUD2	TRUE	FALSE
chr7	35635134	C	T	ENST00000311350	ENSG00000122557	HERPUD2	TRUE	FALSE
chr7	35635135	A	C	ENST00000311350	ENSG00000122557	HERPUD2	TRUE	TRUE
chr7	35635135	A	T	ENST00000311350	ENSG00000122557	HERPUD2	TRUE	TRUE
chr7	35635137	A	C	ENST00000311350	ENSG00000122557	HERPUD2	TRUE	TRUE
chr7	35635137	A	T	ENST00000311350	ENSG00000122557	HERPUD2	TRUE	TRUE
chr7	35635157	C	A	ENST00000311350	ENSG00000122557	HERPUD2	TRUE	TRUE
chr7	35635188	A	C	ENST00000311350	ENSG00000122557	HERPUD2	TRUE	TRUE
chr7	35635188	A	T	ENST00000311350	ENSG00000122557	HERPUD2	TRUE	TRUE
chr7	35635194	G	C	ENST00000311350	ENSG00000122557	HERPUD2	TRUE	TRUE
chr7	35635194	G	T	ENST00000311350	ENSG00000122557	HERPUD2	TRUE	TRUE
chr7	35635223	G	A	ENST00000311350	ENSG00000122557	HERPUD2	TRUE	TRUE
chr7	35635225	G	C	ENST00000311350	ENSG00000122557	HERPUD2	TRUE	TRUE
chr7	35635225	G	T	ENST00000311350	ENSG00000122557	HERPUD2	TRUE	TRUE
chr7	35635233	G	C	ENST00000311350	ENSG00000122557	HERPUD2	TRUE	TRUE
chr7	35635233	G	T	ENST00000311350	ENSG00000122557	HERPUD2	TRUE	TRUE
chr7	35635239	C	T	ENST00000311350	ENSG00000122557	HERPUD2	TRUE	TRUE
chr7	35635240	C	T	ENST00000311350	ENSG00000122557	HERPUD2	TRUE	TRUE
chr7	35635248	C	T	ENST00000311350	ENSG00000122557	HERPUD2	TRUE	TRUE
chr7	35635249	C	T	ENST00000311350	ENSG00000122557	HERPUD2	TRUE	TRUE
chr7	35635256	G	A	ENST00000311350	ENSG00000122557	HERPUD2	TRUE	TRUE
chr7	35635268	C	A	ENST00000311350	ENSG00000122557	HERPUD2	TRUE	TRUE
chr7	35635271	C	A	ENST00000311350	ENSG00000122557	HERPUD2	TRUE	TRUE
chr7	35635289	C	A	ENST00000311350	ENSG00000122557	HERPUD2	TRUE	TRUE
chr7	35635292	G	A	ENST00000311350	ENSG00000122557	HERPUD2	TRUE	TRUE
chr7	35635304	G	A	ENST00000311350	ENSG00000122557	HERPUD2	TRUE	TRUE
chr7	35635313	C	A	ENST00000311350	ENSG00000122557	HERPUD2	TRUE	TRUE
chr7	35635325	G	A	ENST00000311350	ENSG00000122557	HERPUD2	TRUE	TRUE
chr7	35635331	C	A	ENST00000311350	ENSG00000122557	HERPUD2	TRUE	TRUE
chr7	35635334	G	A	ENST00000311350	ENSG00000122557	HERPUD2	TRUE	TRUE
chr7	35635364	C	A	ENST00000311350	ENSG00000122557	HERPUD2	TRUE	TRUE
chr7	35635367	C	A	ENST00000311350	ENSG00000122557	HERPUD2	TRUE	TRUE
chr7	35635370	C	A	ENST00000311350	ENSG00000122557	HERPUD2	TRUE	TRUE
chr7	35635384	A	T	ENST00000311350	ENSG00000122557	HERPUD2	TRUE	TRUE
chr7	35635397	G	A	ENST00000311350	ENSG00000122557	HERPUD2	TRUE	TRUE
chr7	35635399	G	C	ENST00000311350	ENSG00000122557	HERPUD2	TRUE	TRUE
chr7	35635399	G	T	ENST00000311350	ENSG00000122557	HERPUD2	TRUE	TRUE
chr7	35635412	G	A	ENST00000311350	ENSG00000122557	HERPUD2	TRUE	TRUE
chr7	35635429	G	C	ENST00000311350	ENSG00000122557	HERPUD2	TRUE	TRUE
chr7	35635429	G	T	ENST00000311350	ENSG00000122557	HERPUD2	TRUE	TRUE
chr7	35635439	G	A	ENST00000311350	ENSG00000122557	HERPUD2	TRUE	TRUE
chr7	35635444	G	C	ENST00000311350	ENSG00000122557	HERPUD2	TRUE	TRUE
chr7	35635444	G	T	ENST00000311350	ENSG00000122557	HERPUD2	TRUE	TRUE
chr7	35635457	G	A	ENST00000311350	ENSG00000122557	HERPUD2	TRUE	TRUE
chr7	35635458	A	C	ENST00000311350	ENSG00000122557	HERPUD2	TRUE	TRUE
chr7	35635458	A	T	ENST00000311350	ENSG00000122557	HERPUD2	TRUE	TRUE
chr7	35635459	C	A	ENST00000311350	ENSG00000122557	HERPUD2	TRUE	FALSE
chr7	35635459	C	G	ENST00000311350	ENSG00000122557	HERPUD2	TRUE	FALSE
chr7	35635459	C	T	ENST00000311350	ENSG00000122557	HERPUD2	TRUE	FALSE
chr7	35635460	T	A	ENST00000311350	ENSG00000122557	HERPUD2	TRUE	FALSE
chr7	35635460	T	C	ENST00000311350	ENSG00000122557	HERPUD2	TRUE	FALSE
chr7	35635460	T	G	ENST00000311350	ENSG00000122557	HERPUD2	TRUE	FALSE
chr7	35638348	A	C	ENST00000311350	ENSG00000122557	HERPUD2	TRUE	FALSE
chr7	35638348	A	G	ENST00000311350	ENSG00000122557	HERPUD2	TRUE	FALSE
chr7	35638348	A	T	ENST00000311350	ENSG00000122557	HERPUD2	TRUE	FALSE
chr7	35638349	C	A	ENST00000311350	ENSG00000122557	HERPUD2	TRUE	FALSE
chr7	35638349	C	G	ENST00000311350	ENSG00000122557	HERPUD2	TRUE	FALSE
chr7	35638349	C	T	ENST00000311350	ENSG00000122557	HERPUD2	TRUE	FALSE
chr7	35638354	G	A	ENST00000311350	ENSG00000122557	HERPUD2	TRUE	TRUE
chr7	35638358	A	C	ENST00000311350	ENSG00000122557	HERPUD2
chr7	35638358	A	T	ENST00000311350	ENSG00000122557	HERPUD2	TRUE	TRUE
chr7	35638361	A	C	ENST00000311350	ENSG00000122557	HERPUD2	TRUE	TRUE
chr7	35638361	A	T	ENST00000311350	ENSG00000122557	HERPUD2	TRUE	TRUE
chr7	35638366	G	A	ENST00000311350	ENSG00000122557	HERPUD2	TRUE	TRUE
chr7	35638373	A	C	ENST00000311350	ENSG00000122557	HERPUD2	TRUE	TRUE
chr7	35638373	A	T	ENST00000311350	ENSG00000122557	HERPUD2	TRUE	TRUE
chr7	35638381	G	A	ENST00000311350	ENSG00000122557	HERPUD2	TRUE	TRUE
chr7	35638384	G	A	ENST00000311350	ENSG00000122557	HERPUD2	TRUE	TRUE
chr7	35638385	C	T	ENST00000311350	ENSG00000122557	HERPUD2	TRUE	TRUE
chr7	35638386	C	T	ENST00000311350	ENSG00000122557	HERPUD2	TRUE	TRUE
chr7	35638388	C	T	ENST00000311350	ENSG00000122557	HERPUD2	TRUE	TRUE
chr7	35638389	C	T	ENST00000311350	ENSG00000122557	HERPUD2	TRUE	TRUE
chr7	35638399	G	A	ENST00000311350	ENSG00000122557	HERPUD2	TRUE	TRUE
chr7	35638418	A	C	ENST00000311350	ENSG00000122557	HERPUD2	TRUE	TRUE
chr7	35638418	A	T	ENST00000311350	ENSG00000122557	HERPUD2	TRUE	TRUE
chr7	35638432	C	A	ENST00000311350	ENSG00000122557	HERPUD2	TRUE	TRUE
chr7	35638447	G	A	ENST00000311350	ENSG00000122557	HERPUD2	TRUE	TRUE
chr7	35638459	G	A	ENST00000311350	ENSG00000122557	HERPUD2	TRUE	TRUE
chr7	35638473	C	A	ENST00000311350	ENSG00000122557	HERPUD2	TRUE	FALSE
chr7	35638473	C	G	ENST00000311350	ENSG00000122557	HERPUD2	TRUE	FALSE
chr7	35638473	C	T	ENST00000311350	ENSG00000122557	HERPUD2	TRUE	FALSE
chr7	35638474	T	A	ENST00000311350	ENSG00000122557	HERPUD2	TRUE	FALSE
chr7	35638474	T	C	ENST00000311350	ENSG00000122557	HERPUD2	TRUE	FALSE
chr7	35638474	T	G	ENST00000311350	ENSG00000122557	HERPUD2	TRUE	FALSE
chr7	35667432	A	C	ENST00000311350	ENSG00000122557	HERPUD2	TRUE	FALSE
chr7	35667432	A	G	ENST00000311350	ENSG00000122557	HERPUD2	TRUE	FALSE
chr7	35667432	A	T	ENST00000311350	ENSG00000122557	HERPUD2	TRUE	FALSE
chr7	35667433	C	A	ENST00000311350	ENSG00000122557	HERPUD2	TRUE	FALSE
chr7	35667433	C	G	ENST00000311350	ENSG00000122557	HERPUD2	TRUE	FALSE
chr7	35667433	C	T	ENST00000311350	ENSG00000122557	HERPUD2	TRUE	FALSE
chr7	35667435	C	A	ENST00000311350	ENSG00000122557	HERPUD2	TRUE	TRUE
chr7	35667438	G	A	ENST00000311350	ENSG00000122557	HERPUD2	TRUE	TRUE
chr7	35667445	A	C	ENST00000311350	ENSG00000122557	HERPUD2	TRUE	TRUE
chr7	35667445	A	T	ENST00000311350	ENSG00000122557	HERPUD2	TRUE	TRUE
chr7	35667456	G	A	ENST00000311350	ENSG00000122557	HERPUD2	TRUE	TRUE
chr7	35667465	G	A	ENST00000311350	ENSG00000122557	HERPUD2	TRUE	TRUE
chr7	35667471	G	A	ENST00000311350	ENSG00000122557	HERPUD2	TRUE	TRUE
chr7	35667480	G	A	ENST00000311350	ENSG00000122557	HERPUD2	TRUE	TRUE
chr7	35667486	G	A	ENST00000311350	ENSG00000122557	HERPUD2	TRUE	TRUE
chr7	35667501	G	A	ENST00000311350	ENSG00000122557	HERPUD2	TRUE	TRUE
chr7	35667506	A	T	ENST00000311350	ENSG00000122557	HERPUD2	TRUE	TRUE
chr7	35667510	C	A	ENST00000311350	ENSG00000122557	HERPUD2	TRUE	TRUE
chr7	35667513	C	A	ENST00000311350	ENSG00000122557	HERPUD2	TRUE	TRUE
chr7	35667515	G	C	ENST00000311350	ENSG00000122557	HERPUD2	TRUE	TRUE
chr7	35667515	G	T	ENST00000311350	ENSG00000122557	HERPUD2	TRUE	TRUE
chr7	35667533	A	C	ENST00000311350	ENSG00000122557	HERPUD2	TRUE	TRUE
chr7	35667533	A	T	ENST00000311350	ENSG00000122557	HERPUD2	TRUE	TRUE
chr7	35667539	A	T	ENST00000311350	ENSG00000122557	HERPUD2	TRUE	TRUE
chr7	35667546	C	A	ENST00000311350	ENSG00000122557	HERPUD2	TRUE	TRUE
chr7	35667549	G	A	ENST00000311350	ENSG00000122557	HERPUD2	TRUE	TRUE
chr7	35667557	G	C	ENST00000311350	ENSG00000122557	HERPUD2	TRUE	TRUE
chr7	35667557	G	T	ENST00000311350	ENSG00000122557	HERPUD2	TRUE	TRUE
chr7	35667569	G	C	ENST00000311350	ENSG00000122557	HERPUD2	TRUE	TRUE
chr7	35667569	G	T	ENST00000311350	ENSG00000122557	HERPUD2	TRUE	TRUE
chr7	35667573	C	A	ENST00000311350	ENSG00000122557	HERPUD2	TRUE	TRUE
chr7	35667575	G	C	ENST00000311350	ENSG00000122557	HERPUD2	TRUE	TRUE
chr7	35667575	G	T	ENST00000311350	ENSG00000122557	HERPUD2	TRUE	TRUE
chr7	35667584	G	C	ENST00000311350	ENSG00000122557	HERPUD2	TRUE	TRUE
chr7	35667584	G	T	ENST00000311350	ENSG00000122557	HERPUD2	TRUE	TRUE
chr7	35667589	C	A	ENST00000311350	ENSG00000122557	HERPUD2	TRUE	FALSE
chr7	35667589	C	G	ENST00000311350	ENSG00000122557	HERPUD2	TRUE	FALSE
chr7	35667589	C	T	ENST00000311350	ENSG00000122557	HERPUD2	TRUE	FALSE
chr7	35667590	T	A	ENST00000311350	ENSG00000122557	HERPUD2	TRUE	FALSE
chr7	35667590	T	C	ENST00000311350	ENSG00000122557	HERPUD2	TRUE	FALSE
chr7	35667590	T	G	ENST00000311350	ENSG00000122557	HERPUD2	TRUE	FALSE
chr7	35670213	A	C	ENST00000311350	ENSG00000122557	HERPUD2	TRUE	FALSE
chr7	35670213	A	G	ENST00000311350	ENSG00000122557	HERPUD2	TRUE	FALSE
chr7	35670213	A	T	ENST00000311350	ENSG00000122557	HERPUD2	TRUE	FALSE
chr7	35670214	C	A	ENST00000311350	ENSG00000122557	HERPUD2	TRUE	FALSE
chr7	35670214	C	G	ENST00000311350	ENSG00000122557	HERPUD2	TRUE	FALSE
chr7	35670214	C	T	ENST00000311350	ENSG00000122557	HERPUD2	TRUE	FALSE
chr7	35670234	A	T	ENST00000311350	ENSG00000122557	HERPUD2	TRUE	TRUE
chr7	35670241	C	A	ENST00000311350	ENSG00000122557	HERPUD2	TRUE	TRUE
chr7	35670250	C	A	ENST00000311350	ENSG00000122557	HERPUD2	TRUE	TRUE
chr7	35670253	T	A	ENST00000311350	ENSG00000122557	HERPUD2	TRUE	TRUE
chr7	35670268	T	A	ENST00000311350	ENSG00000122557	HERPUD2	TRUE	TRUE
chr7	35670296	A	T	ENST00000311350	ENSG00000122557	HERPUD2	TRUE	TRUE
chr7	35670317	A	C	ENST00000311350	ENSG00000122557	HERPUD2	TRUE	TRUE
chr7	35670317	A	T	ENST00000311350	ENSG00000122557	HERPUD2	TRUE	TRUE
chr7	35670322	C	A	ENST00000311350	ENSG00000122557	HERPUD2
chr7	35670328	G	A	ENST00000311350	ENSG00000122557	HERPUD2
chr7	35670329	C	A	ENST00000311350	ENSG00000122557	HERPUD2	TRUE	FALSE
chr7	35670329	C	G	ENST00000311350	ENSG00000122557	HERPUD2	TRUE	FALSE
chr7	35670329	C	T	ENST00000311350	ENSG00000122557	HERPUD2	TRUE	FALSE
chr7	35670330	T	A	ENST00000311350	ENSG00000122557	HERPUD2	TRUE	FALSE
chr7	35670330	T	C	ENST00000311350	ENSG00000122557	HERPUD2	TRUE	FALSE
chr7	35670330	T	G	ENST00000311350	ENSG00000122557	HERPUD2	TRUE	FALSE
chr7	35673199	A	C	ENST00000311350	ENSG00000122557	HERPUD2	TRUE	FALSE
chr7	35673199	A	G	ENST00000311350	ENSG00000122557	HERPUD2	TRUE	FALSE
chr7	35673199	A	T	ENST00000311350	ENSG00000122557	HERPUD2	TRUE	FALSE
chr7	35673200	C	A	ENST00000311350	ENSG00000122557	HERPUD2	TRUE	FALSE
chr7	35673200	C	G	ENST00000311350	ENSG00000122557	HERPUD2	TRUE	FALSE
chr7	35673200	C	T	ENST00000311350	ENSG00000122557	HERPUD2	TRUE	FALSE
chr7	35673203	T	A	ENST00000311350	ENSG00000122557	HERPUD2	TRUE	TRUE
chr7	35673206	T	A	ENST00000311350	ENSG00000122557	HERPUD2	TRUE	TRUE
chr7	35673218	T	A	ENST00000311350	ENSG00000122557	HERPUD2	TRUE	TRUE
chr7	35673224	G	A	ENST00000311350	ENSG00000122557	HERPUD2	TRUE	TRUE
chr7	35673245	T	A	ENST00000311350	ENSG00000122557	HERPUD2	TRUE	TRUE
chr7	35673250	G	T	ENST00000311350	ENSG00000122557	HERPUD2	TRUE	TRUE
chr7	35673252	A	C	ENST00000311350	ENSG00000122557	HERPUD2	TRUE	TRUE
chr7	35673252	A	T	ENST00000311350	ENSG00000122557	HERPUD2	TRUE	TRUE
chr7	35673259	A	T	ENST00000311350	ENSG00000122557	HERPUD2	TRUE	TRUE
chr7	35673263	T	A	ENST00000311350	ENSG00000122557	HERPUD2	TRUE	TRUE
chr7	35673266	G	A	ENST00000311350	ENSG00000122557	HERPUD2	TRUE	TRUE
chr7	35673272	T	A	ENST00000311350	ENSG00000122557	HERPUD2	TRUE	TRUE
chr7	35673277	A	T	ENST00000311350	ENSG00000122557	HERPUD2	TRUE	TRUE
chr7	35673279	C	A	ENST00000311350	ENSG00000122557	HERPUD2	TRUE	FALSE
chr7	35673279	C	G	ENST00000311350	ENSG00000122557	HERPUD2	TRUE	FALSE
chr7	35673279	C	T	ENST00000311350	ENSG00000122557	HERPUD2	TRUE	FALSE
chr7	35673280	T	A	ENST00000311350	ENSG00000122557	HERPUD2	TRUE	FALSE
chr7	35673280	T	C	ENST00000311350	ENSG00000122557	HERPUD2	TRUE	FALSE
chr7	35673280	T	G	ENST00000311350	ENSG00000122557	HERPUD2	TRUE	FALSE
chr7	35694182	A	C	ENST00000311350	ENSG00000122557	HERPUD2	TRUE	FALSE
chr7	35694182	A	G	ENST00000311350	ENSG00000122557	HERPUD2	TRUE	FALSE
chr7	35694182	A	T	ENST00000311350	ENSG00000122557	HERPUD2	TRUE	FALSE
chr7	35694183	C	A	ENST00000311350	ENSG00000122557	HERPUD2	TRUE	FALSE
chr7	35694183	C	G	ENST00000311350	ENSG00000122557	HERPUD2	TRUE	FALSE
chr7	35694183	C	T	ENST00000311350	ENSG00000122557	HERPUD2	TRUE	FALSE
chr7	35694189	T	A	ENST00000311350	ENSG00000122557	HERPUD2	TRUE	TRUE
chr7	35694196	G	C	ENST00000311350	ENSG00000122557	HERPUD2	TRUE	TRUE
chr7	35694196	G	T	ENST00000311350	ENSG00000122557	HERPUD2	TRUE	TRUE
chr7	35694219	T	A	ENST00000311350	ENSG00000122557	HERPUD2	TRUE	TRUE
chr7	35694225	T	A	ENST00000311350	ENSG00000122557	HERPUD2	TRUE	TRUE
chr7	35694235	C	T	ENST00000311350	ENSG00000122557	HERPUD2	TRUE	TRUE
chr7	35694236	C	T	ENST00000311350	ENSG00000122557	HERPUD2	TRUE	TRUE
chr7	35694242	A	T	ENST00000311350	ENSG00000122557	HERPUD2	TRUE	TRUE
chr7	35694247	G	T	ENST00000311350	ENSG00000122557	HERPUD2	TRUE	TRUE
chr7	35694261	G	A	ENST00000311350	ENSG00000122557	HERPUD2	TRUE	FALSE
chr7	35694268	G	C	ENST00000311350	ENSG00000122557	HERPUD2	TRUE	FALSE
chr7	35694268	G	T	ENST00000311350	ENSG00000122557	HERPUD2	TRUE	FALSE
chr7	35694273	T	A	ENST00000311350	ENSG00000122557	HERPUD2	TRUE	FALSE
chr7	35694276	G	A	ENST00000311350	ENSG00000122557	HERPUD2	TRUE	FALSE
chr7	35694288	T	A	ENST00000311350	ENSG00000122557	HERPUD2	FALSE	FALSE
chr7	35694312	C	A	ENST00000311350	ENSG00000122557	HERPUD2	FALSE	FALSE
chr7	35694324	G	A	ENST00000311350	ENSG00000122557	HERPUD2	FALSE	FALSE
chr7	35694628	C	A	ENST00000311350	ENSG00000122557	HERPUD2	FALSE	FALSE
chr7	35694628	C	G	ENST00000311350	ENSG00000122557	HERPUD2	FALSE	FALSE
chr7	35694628	C	T	ENST00000311350	ENSG00000122557	HERPUD2	FALSE	FALSE
chr7	35694629	T	A	ENST00000311350	ENSG00000122557	HERPUD2	FALSE	FALSE
chr7	35694629	T	C	ENST00000311350	ENSG00000122557	HERPUD2	FALSE	FALSE
chr7	35694629	T	G	ENST00000311350	ENSG00000122557	HERPUD2	FALSE	FALSE
chr7	35694799	A	C	ENST00000311350	ENSG00000122557	HERPUD2	FALSE	FALSE
chr7	35694799	A	G	ENST00000311350	ENSG00000122557	HERPUD2	FALSE	FALSE
chr7	35694799	A	T	ENST00000311350	ENSG00000122557	HERPUD2	FALSE	FALSE
chr7	35694800	C	A	ENST00000311350	ENSG00000122557	HERPUD2	FALSE	FALSE
chr7	35694800	C	G	ENST00000311350	ENSG00000122557	HERPUD2	FALSE	FALSE
chr7	35694800	C	T	ENST00000311350	ENSG00000122557	HERPUD2	FALSE	FALSE
chr7	35801214	C	A	ENST00000350320	ENSG00000122545	SEPTIN7	FALSE	FALSE
chr7	35801225	A	T	ENST00000350320	ENSG00000122545	SEPTIN7	FALSE	FALSE
chr7	35801240	G	T	ENST00000350320	ENSG00000122545	SEPTIN7	FALSE	FALSE
chr7	35801243	G	T	ENST00000350320	ENSG00000122545	SEPTIN7	FALSE	FALSE
chr7	35801271	G	A	ENST00000350320	ENSG00000122545	SEPTIN7	TRUE	FALSE
chr7	35801271	G	C	ENST00000350320	ENSG00000122545	SEPTIN7	TRUE	FALSE
chr7	35801271	G	T	ENST00000350320	ENSG00000122545	SEPTIN7	TRUE	FALSE
chr7	35801272	T	A	ENST00000350320	ENSG00000122545	SEPTIN7	TRUE	FALSE
chr7	35801272	T	C	ENST00000350320	ENSG00000122545	SEPTIN7	TRUE	FALSE
chr7	35801272	T	G	ENST00000350320	ENSG00000122545	SEPTIN7	TRUE	FALSE
chr7	35831490	A	C	ENST00000350320	ENSG00000122545	SEPTIN7	FALSE	FALSE
chr7	35831490	A	G	ENST00000350320	ENSG00000122545	SEPTIN7	FALSE	FALSE
chr7	35831490	A	T	ENST00000350320	ENSG00000122545	SEPTIN7	FALSE	FALSE
chr7	35831491	G	A	ENST00000350320	ENSG00000122545	SEPTIN7	FALSE	FALSE
chr7	35831491	G	C	ENST00000350320	ENSG00000122545	SEPTIN7	FALSE	FALSE
chr7	35831491	G	T	ENST00000350320	ENSG00000122545	SEPTIN7	FALSE	FALSE
chr7	35831497	G	A	ENST00000350320	ENSG00000122545	SEPTIN7	FALSE	FALSE
chr7	35831497	G	C	ENST00000350320	ENSG00000122545	SEPTIN7	FALSE	FALSE
chr7	35831497	G	T	ENST00000350320	ENSG00000122545	SEPTIN7	FALSE	FALSE
chr7	35831498	T	A	ENST00000350320	ENSG00000122545	SEPTIN7	FALSE	FALSE
chr7	35831498	T	C	ENST00000350320	ENSG00000122545	SEPTIN7	FALSE	FALSE
chr7	35831498	T	G	ENST00000350320	ENSG00000122545	SEPTIN7	FALSE	FALSE
chr7	35832796	A	C	ENST00000350320	ENSG00000122545	SEPTIN7	TRUE	FALSE
chr7	35832796	A	G	ENST00000350320	ENSG00000122545	SEPTIN7	TRUE	FALSE
chr7	35832796	A	T	ENST00000350320	ENSG00000122545	SEPTIN7	TRUE	FALSE
chr7	35832797	G	A	ENST00000350320	ENSG00000122545	SEPTIN7	TRUE	FALSE
chr7	35832797	G	C	ENST00000350320	ENSG00000122545	SEPTIN7	TRUE	FALSE
chr7	35832797	G	T	ENST00000350320	ENSG00000122545	SEPTIN7	TRUE	FALSE
chr7	35832798	C	T	ENST00000350320	ENSG00000122545	SEPTIN7	TRUE	FALSE
chr7	35832801	C	T	ENST00000350320	ENSG00000122545	SEPTIN7	TRUE	FALSE
chr7	35832804	A	T	ENST00000350320	ENSG00000122545	SEPTIN7	TRUE	FALSE
chr7	35832813	G	T	ENST00000350320	ENSG00000122545	SEPTIN7	TRUE	TRUE
chr7	35832821	T	A	ENST00000350320	ENSG00000122545	SEPTIN7	TRUE	TRUE
chr7	35832821	T	G	ENST00000350320	ENSG00000122545	SEPTIN7	TRUE	TRUE
chr7	35832825	G	T	ENST00000350320	ENSG00000122545	SEPTIN7	TRUE	TRUE
chr7	35832846	C	T	ENST00000350320	ENSG00000122545	SEPTIN7	TRUE	TRUE
chr7	35832854	C	A	ENST00000350320	ENSG00000122545	SEPTIN7	TRUE	TRUE
chr7	35832854	C	G	ENST00000350320	ENSG00000122545	SEPTIN7	TRUE	TRUE
chr7	35832855	A	T	ENST00000350320	ENSG00000122545	SEPTIN7	TRUE	TRUE
chr7	35832858	A	T	ENST00000350320	ENSG00000122545	SEPTIN7	TRUE	TRUE
chr7	35832862	C	A	ENST00000350320	ENSG00000122545	SEPTIN7	TRUE	TRUE
chr7	35832867	A	T	ENST00000350320	ENSG00000122545	SEPTIN7	TRUE	TRUE
chr7	35832870	A	T	ENST00000350320	ENSG00000122545	SEPTIN7	TRUE	TRUE
chr7	35832879	G	T	ENST00000350320	ENSG00000122545	SEPTIN7	TRUE	TRUE
chr7	35832901	G	A	ENST00000350320	ENSG00000122545	SEPTIN7	TRUE	FALSE
chr7	35832901	G	C	ENST00000350320	ENSG00000122545	SEPTIN7	TRUE	FALSE
chr7	35832901	G	T	ENST00000350320	ENSG00000122545	SEPTIN7	TRUE	FALSE
chr7	35832902	T	A	ENST00000350320	ENSG00000122545	SEPTIN7	TRUE	FALSE
chr7	35832902	T	C	ENST00000350320	ENSG00000122545	SEPTIN7	TRUE	FALSE
chr7	35832902	T	G	ENST00000350320	ENSG00000122545	SEPTIN7	TRUE	FALSE
chr7	35863550	A	C	ENST00000350320	ENSG00000122545	SEPTIN7	TRUE	FALSE
chr7	35863550	A	G	ENST00000350320	ENSG00000122545	SEPTIN7	TRUE	FALSE
chr7	35863550	A	T	ENST00000350320	ENSG00000122545	SEPTIN7	TRUE	FALSE
chr7	35863551	G	A	ENST00000350320	ENSG00000122545	SEPTIN7	TRUE	FALSE
chr7	35863551	G	C	ENST00000350320	ENSG00000122545	SEPTIN7	TRUE	FALSE
chr7	35863551	G	T	ENST00000350320	ENSG00000122545	SEPTIN7	TRUE	FALSE
chr7	35863554	G	T	ENST00000350320	ENSG00000122545	SEPTIN7	TRUE	TRUE
chr7	35863560	G	T	ENST00000350320	ENSG00000122545	SEPTIN7	TRUE	TRUE
chr7	35863564	T	A	ENST00000350320	ENSG00000122545	SEPTIN7	TRUE	TRUE
chr7	35863566	G	T	ENST00000350320	ENSG00000122545	SEPTIN7	TRUE	TRUE
chr7	35863569	A	T	ENST00000350320	ENSG00000122545	SEPTIN7	TRUE	TRUE
chr7	35863573	C	A	ENST00000350320	ENSG00000122545	SEPTIN7	TRUE	TRUE
chr7	35863579	T	A	ENST00000350320	ENSG00000122545	SEPTIN7	TRUE	TRUE
chr7	35863579	T	G	ENST00000350320	ENSG00000122545	SEPTIN7	TRUE	TRUE
chr7	35863588	C	A	ENST00000350320	ENSG00000122545	SEPTIN7	TRUE	TRUE
chr7	35863588	C	G	ENST00000350320	ENSG00000122545	SEPTIN7	TRUE	TRUE
chr7	35863591	T	A	ENST00000350320	ENSG00000122545	SEPTIN7	TRUE	TRUE
chr7	35863591	T	G	ENST00000350320	ENSG00000122545	SEPTIN7	TRUE	TRUE
chr7	35863606	T	A	ENST00000350320	ENSG00000122545	SEPTIN7	TRUE	TRUE
chr7	35863610	T	A	ENST00000350320	ENSG00000122545	SEPTIN7	TRUE	TRUE
chr7	35863610	T	G	ENST00000350320	ENSG00000122545	SEPTIN7	TRUE	TRUE
chr7	35863617	G	T	ENST00000350320	ENSG00000122545	SEPTIN7	TRUE	TRUE
chr7	35863622	T	A	ENST00000350320	ENSG00000122545	SEPTIN7	TRUE	TRUE
chr7	35863622	T	G	ENST00000350320	ENSG00000122545	SEPTIN7	TRUE	TRUE
chr7	35863638	A	T	ENST00000350320	ENSG00000122545	SEPTIN7	TRUE	TRUE
chr7	35863644	A	T	ENST00000350320	ENSG00000122545	SEPTIN7	TRUE	TRUE
chr7	35863647	A	T	ENST00000350320	ENSG00000122545	SEPTIN7	TRUE	TRUE
chr7	35863656	C	T	ENST00000350320	ENSG00000122545	SEPTIN7
chr7	35863659	G	A	ENST00000350320	ENSG00000122545	SEPTIN7	TRUE	FALSE
chr7	35863659	G	C	ENST00000350320	ENSG00000122545	SEPTIN7	TRUE	FALSE
chr7	35863659	G	T	ENST00000350320	ENSG00000122545	SEPTIN7	TRUE	FALSE
chr7	35863660	T	A	ENST00000350320	ENSG00000122545	SEPTIN7	TRUE	FALSE
chr7	35863660	T	C	ENST00000350320	ENSG00000122545	SEPTIN7	TRUE	FALSE
chr7	35863660	T	G	ENST00000350320	ENSG00000122545	SEPTIN7	TRUE	FALSE
chr7	35872664	A	C	ENST00000350320	ENSG00000122545	SEPTIN7	TRUE	FALSE
chr7	35872664	A	G	ENST00000350320	ENSG00000122545	SEPTIN7	TRUE	FALSE
chr7	35872664	A	T	ENST00000350320	ENSG00000122545	SEPTIN7	TRUE	FALSE
chr7	35872665	G	A	ENST00000350320	ENSG00000122545	SEPTIN7	TRUE	FALSE
chr7	35872665	G	C	ENST00000350320	ENSG00000122545	SEPTIN7	TRUE	FALSE
chr7	35872665	G	T	ENST00000350320	ENSG00000122545	SEPTIN7	TRUE	FALSE
chr7	35872669	G	T	ENST00000350320	ENSG00000122545	SEPTIN7	TRUE	TRUE
chr7	35872672	C	T	ENST00000350320	ENSG00000122545	SEPTIN7	TRUE	TRUE
chr7	35872678	A	T	ENST00000350320	ENSG00000122545	SEPTIN7	TRUE	TRUE
chr7	35872685	T	A	ENST00000350320	ENSG00000122545	SEPTIN7	TRUE	TRUE
chr7	35872685	T	G	ENST00000350320	ENSG00000122545	SEPTIN7	TRUE	TRUE
chr7	35872690	A	T	ENST00000350320	ENSG00000122545	SEPTIN7	TRUE	TRUE
chr7	35872693	G	T	ENST00000350320	ENSG00000122545	SEPTIN7	TRUE	TRUE
chr7	35872705	C	T	ENST00000350320	ENSG00000122545	SEPTIN7	TRUE	TRUE
chr7	35872709	T	A	ENST00000350320	ENSG00000122545	SEPTIN7	TRUE	TRUE
chr7	35872735	G	T	ENST00000350320	ENSG00000122545	SEPTIN7	TRUE	TRUE
chr7	35872741	G	T	ENST00000350320	ENSG00000122545	SEPTIN7	TRUE	TRUE
chr7	35872767	G	A	ENST00000350320	ENSG00000122545	SEPTIN7	TRUE	FALSE
chr7	35872767	G	C	ENST00000350320	ENSG00000122545	SEPTIN7	TRUE	FALSE
chr7	35872767	G	T	ENST00000350320	ENSG00000122545	SEPTIN7	TRUE	FALSE
chr7	35872768	T	A	ENST00000350320	ENSG00000122545	SEPTIN7	TRUE	FALSE
chr7	35872768	T	C	ENST00000350320	ENSG00000122545	SEPTIN7	TRUE	FALSE
chr7	35872768	T	G	ENST00000350320	ENSG00000122545	SEPTIN7	TRUE	FALSE
chr7	35873639	A	C	ENST00000350320	ENSG00000122545	SEPTIN7	TRUE	FALSE
chr7	35873639	A	G	ENST00000350320	ENSG00000122545	SEPTIN7	TRUE	FALSE
chr7	35873639	A	T	ENST00000350320	ENSG00000122545	SEPTIN7	TRUE	FALSE
chr7	35873640	G	A	ENST00000350320	ENSG00000122545	SEPTIN7	TRUE	FALSE
chr7	35873640	G	C	ENST00000350320	ENSG00000122545	SEPTIN7	TRUE	FALSE
chr7	35873640	G	T	ENST00000350320	ENSG00000122545	SEPTIN7	TRUE	FALSE
chr7	35873641	C	A	ENST00000350320	ENSG00000122545	SEPTIN7	TRUE	TRUE
chr7	35873643	G	A	ENST00000350320	ENSG00000122545	SEPTIN7	TRUE	TRUE
chr7	35873644	G	A	ENST00000350320	ENSG00000122545	SEPTIN7	TRUE	TRUE
chr7	35873645	C	T	ENST00000350320	ENSG00000122545	SEPTIN7	TRUE	TRUE
chr7	35873662	C	A	ENST00000350320	ENSG00000122545	SEPTIN7	TRUE	TRUE
chr7	35873662	C	G	ENST00000350320	ENSG00000122545	SEPTIN7	TRUE	TRUE
chr7	35873672	A	T	ENST00000350320	ENSG00000122545	SEPTIN7	TRUE	TRUE
chr7	35873678	G	T	ENST00000350320	ENSG00000122545	SEPTIN7	TRUE	TRUE
chr7	35873686	C	A	ENST00000350320	ENSG00000122545	SEPTIN7	TRUE	TRUE
chr7	35873686	C	G	ENST00000350320	ENSG00000122545	SEPTIN7	TRUE	TRUE
chr7	35873696	G	T	ENST00000350320	ENSG00000122545	SEPTIN7	TRUE	TRUE
chr7	35873700	C	A	ENST00000350320	ENSG00000122545	SEPTIN7	TRUE	TRUE
chr7	35873700	C	G	ENST00000350320	ENSG00000122545	SEPTIN7	TRUE	TRUE
chr7	35873702	C	T	ENST00000350320	ENSG00000122545	SEPTIN7	TRUE	TRUE
chr7	35873711	A	T	ENST00000350320	ENSG00000122545	SEPTIN7	TRUE	TRUE
chr7	35873717	C	T	ENST00000350320	ENSG00000122545	SEPTIN7	TRUE	TRUE
chr7	35873738	C	T	ENST00000350320	ENSG00000122545	SEPTIN7	TRUE	TRUE
chr7	35873743	T	A	ENST00000350320	ENSG00000122545	SEPTIN7	TRUE	TRUE
chr7	35873746	T	A	ENST00000350320	ENSG00000122545	SEPTIN7	TRUE	TRUE
chr7	35873748	T	A	ENST00000350320	ENSG00000122545	SEPTIN7	TRUE	TRUE
chr7	35873748	T	G	ENST00000350320	ENSG00000122545	SEPTIN7	TRUE	TRUE
chr7	35873752	C	A	ENST00000350320	ENSG00000122545	SEPTIN7	TRUE	TRUE
chr7	35873752	C	G	ENST00000350320	ENSG00000122545	SEPTIN7	TRUE	TRUE
chr7	35873766	C	A	ENST00000350320	ENSG00000122545	SEPTIN7	TRUE	TRUE
chr7	35873766	C	G	ENST00000350320	ENSG00000122545	SEPTIN7	TRUE	TRUE
chr7	35873768	G	T	ENST00000350320	ENSG00000122545	SEPTIN7	TRUE	TRUE
chr7	35873774	G	T	ENST00000350320	ENSG00000122545	SEPTIN7	TRUE	TRUE
chr7	35873776	G	A	ENST00000350320	ENSG00000122545	SEPTIN7	TRUE	FALSE
chr7	35873776	G	C	ENST00000350320	ENSG00000122545	SEPTIN7	TRUE	FALSE
chr7	35873776	G	T	ENST00000350320	ENSG00000122545	SEPTIN7	TRUE	FALSE
chr7	35873777	T	A	ENST00000350320	ENSG00000122545	SEPTIN7	TRUE	FALSE
chr7	35873777	T	C	ENST00000350320	ENSG00000122545	SEPTIN7	TRUE	FALSE
chr7	35873777	T	G	ENST00000350320	ENSG00000122545	SEPTIN7	TRUE	FALSE
chr7	35879821	A	C	ENST00000350320	ENSG00000122545	SEPTIN7	TRUE	FALSE
chr7	35879821	A	G	ENST00000350320	ENSG00000122545	SEPTIN7	TRUE	FALSE
chr7	35879821	A	T	ENST00000350320	ENSG00000122545	SEPTIN7	TRUE	FALSE
chr7	35879822	G	A	ENST00000350320	ENSG00000122545	SEPTIN7	TRUE	FALSE
chr7	35879822	G	C	ENST00000350320	ENSG00000122545	SEPTIN7	TRUE	FALSE
chr7	35879822	G	T	ENST00000350320	ENSG00000122545	SEPTIN7	TRUE	FALSE
chr7	35879827	A	T	ENST00000350320	ENSG00000122545	SEPTIN7	TRUE	TRUE
chr7	35879834	T	A	ENST00000350320	ENSG00000122545	SEPTIN7	TRUE	TRUE
chr7	35879842	G	T	ENST00000350320	ENSG00000122545	SEPTIN7	TRUE	TRUE
chr7	35879851	A	T	ENST00000350320	ENSG00000122545	SEPTIN7	TRUE	TRUE
chr7	35879858	T	A	ENST00000350320	ENSG00000122545	SEPTIN7	TRUE	TRUE
chr7	35879863	G	T	ENST00000350320	ENSG00000122545	SEPTIN7	TRUE	TRUE
chr7	35879866	A	T	ENST00000350320	ENSG00000122545	SEPTIN7	TRUE	TRUE
chr7	35879893	A	T	ENST00000350320	ENSG00000122545	SEPTIN7	TRUE	TRUE
chr7	35879914	G	T	ENST00000350320	ENSG00000122545	SEPTIN7
chr7	35879917	G	T	ENST00000350320	ENSG00000122545	SEPTIN7
chr7	35879922	C	A	ENST00000350320	ENSG00000122545	SEPTIN7
chr7	35879923	C	T	ENST00000350320	ENSG00000122545	SEPTIN7
chr7	35879926	C	T	ENST00000350320	ENSG00000122545	SEPTIN7
chr7	35879932	A	T	ENST00000350320	ENSG00000122545	SEPTIN7
chr7	35879935	A	T	ENST00000350320	ENSG00000122545	SEPTIN7
chr7	35879938	C	T	ENST00000350320	ENSG00000122545	SEPTIN7
chr7	35879941	G	A	ENST00000350320	ENSG00000122545	SEPTIN7	TRUE	FALSE
chr7	35879941	G	C	ENST00000350320	ENSG00000122545	SEPTIN7	TRUE	FALSE
chr7	35879941	G	T	ENST00000350320	ENSG00000122545	SEPTIN7	TRUE	FALSE
chr7	35879942	T	A	ENST00000350320	ENSG00000122545	SEPTIN7	TRUE	FALSE
chr7	35879942	T	C	ENST00000350320	ENSG00000122545	SEPTIN7	TRUE	FALSE
chr7	35879942	T	G	ENST00000350320	ENSG00000122545	SEPTIN7	TRUE	FALSE
chr7	35882482	A	C	ENST00000350320	ENSG00000122545	SEPTIN7	TRUE	FALSE
chr7	35882482	A	G	ENST00000350320	ENSG00000122545	SEPTIN7	TRUE	FALSE
chr7	35882482	A	T	ENST00000350320	ENSG00000122545	SEPTIN7	TRUE	FALSE
chr7	35882483	G	A	ENST00000350320	ENSG00000122545	SEPTIN7	TRUE	FALSE
chr7	35882483	G	C	ENST00000350320	ENSG00000122545	SEPTIN7	TRUE	FALSE
chr7	35882483	G	T	ENST00000350320	ENSG00000122545	SEPTIN7	TRUE	FALSE
chr7	35882490	A	T	ENST00000350320	ENSG00000122545	SEPTIN7
chr7	35882493	G	T	ENST00000350320	ENSG00000122545	SEPTIN7
chr7	35882499	C	T	ENST00000350320	ENSG00000122545	SEPTIN7	TRUE	TRUE
chr7	35882502	G	T	ENST00000350320	ENSG00000122545	SEPTIN7	TRUE	TRUE
chr7	35882508	A	T	ENST00000350320	ENSG00000122545	SEPTIN7	TRUE	TRUE
chr7	35882514	A	T	ENST00000350320	ENSG00000122545	SEPTIN7	TRUE	TRUE
chr7	35882522	C	A	ENST00000350320	ENSG00000122545	SEPTIN7	TRUE	TRUE
chr7	35882522	C	G	ENST00000350320	ENSG00000122545	SEPTIN7	TRUE	TRUE
chr7	35882523	G	T	ENST00000350320	ENSG00000122545	SEPTIN7	TRUE	TRUE
chr7	35882532	G	T	ENST00000350320	ENSG00000122545	SEPTIN7	TRUE	TRUE
chr7	35882544	G	T	ENST00000350320	ENSG00000122545	SEPTIN7	TRUE	TRUE
chr7	35882547	G	T	ENST00000350320	ENSG00000122545	SEPTIN7	TRUE	TRUE
chr7	35882550	G	T	ENST00000350320	ENSG00000122545	SEPTIN7	TRUE	TRUE
chr7	35882556	A	T	ENST00000350320	ENSG00000122545	SEPTIN7	TRUE	TRUE
chr7	35882565	A	T	ENST00000350320	ENSG00000122545	SEPTIN7	TRUE	TRUE
chr7	35882568	A	T	ENST00000350320	ENSG00000122545	SEPTIN7	TRUE	TRUE
chr7	35882574	A	T	ENST00000350320	ENSG00000122545	SEPTIN7	TRUE	TRUE
chr7	35882577	G	A	ENST00000350320	ENSG00000122545	SEPTIN7	TRUE	FALSE
chr7	35882577	G	C	ENST00000350320	ENSG00000122545	SEPTIN7	TRUE	FALSE
chr7	35882577	G	T	ENST00000350320	ENSG00000122545	SEPTIN7	TRUE	FALSE
chr7	35882578	T	A	ENST00000350320	ENSG00000122545	SEPTIN7	TRUE	FALSE
chr7	35882578	T	C	ENST00000350320	ENSG00000122545	SEPTIN7	TRUE	FALSE
chr7	35882578	T	G	ENST00000350320	ENSG00000122545	SEPTIN7	TRUE	FALSE
chr7	35883889	A	C	ENST00000350320	ENSG00000122545	SEPTIN7	FALSE	FALSE
chr7	35883889	A	G	ENST00000350320	ENSG00000122545	SEPTIN7	FALSE	FALSE
chr7	35883889	A	T	ENST00000350320	ENSG00000122545	SEPTIN7	FALSE	FALSE
chr7	35883890	G	A	ENST00000350320	ENSG00000122545	SEPTIN7	FALSE	FALSE
chr7	35883890	G	C	ENST00000350320	ENSG00000122545	SEPTIN7	FALSE	FALSE
chr7	35883890	G	T	ENST00000350320	ENSG00000122545	SEPTIN7	FALSE	FALSE
chr7	35883898	T	A	ENST00000350320	ENSG00000122545	SEPTIN7
chr7	35883898	T	G	ENST00000350320	ENSG00000122545	SEPTIN7
chr7	35883933	G	T	ENST00000350320	ENSG00000122545	SEPTIN7	TRUE	TRUE
chr7	35883945	A	T	ENST00000350320	ENSG00000122545	SEPTIN7	TRUE	TRUE
chr7	35883954	A	T	ENST00000350320	ENSG00000122545	SEPTIN7	TRUE	TRUE
chr7	35883957	G	T	ENST00000350320	ENSG00000122545	SEPTIN7	TRUE	TRUE
chr7	35883963	C	T	ENST00000350320	ENSG00000122545	SEPTIN7	TRUE	TRUE
chr7	35883968	T	A	ENST00000350320	ENSG00000122545	SEPTIN7	TRUE	TRUE
chr7	35883968	T	G	ENST00000350320	ENSG00000122545	SEPTIN7	TRUE	TRUE
chr7	35883973	G	A	ENST00000350320	ENSG00000122545	SEPTIN7	TRUE	TRUE
chr7	35883974	G	A	ENST00000350320	ENSG00000122545	SEPTIN7	TRUE	TRUE
chr7	35883984	G	T	ENST00000350320	ENSG00000122545	SEPTIN7	TRUE	TRUE
chr7	35883988	G	A	ENST00000350320	ENSG00000122545	SEPTIN7	FALSE	FALSE
chr7	35883988	G	C	ENST00000350320	ENSG00000122545	SEPTIN7	FALSE	FALSE
chr7	35883988	G	T	ENST00000350320	ENSG00000122545	SEPTIN7	FALSE	FALSE
chr7	35883989	T	A	ENST00000350320	ENSG00000122545	SEPTIN7	FALSE	FALSE
chr7	35883989	T	C	ENST00000350320	ENSG00000122545	SEPTIN7	FALSE	FALSE
chr7	35883989	T	G	ENST00000350320	ENSG00000122545	SEPTIN7	FALSE	FALSE
chr7	35885826	A	C	ENST00000350320	ENSG00000122545	SEPTIN7	TRUE	FALSE
chr7	35885826	A	G	ENST00000350320	ENSG00000122545	SEPTIN7	TRUE	FALSE
chr7	35885826	A	T	ENST00000350320	ENSG00000122545	SEPTIN7	TRUE	FALSE
chr7	35885827	G	A	ENST00000350320	ENSG00000122545	SEPTIN7	TRUE	FALSE
chr7	35885827	G	C	ENST00000350320	ENSG00000122545	SEPTIN7	TRUE	FALSE
chr7	35885827	G	T	ENST00000350320	ENSG00000122545	SEPTIN7	TRUE	FALSE
chr7	35885830	G	T	ENST00000350320	ENSG00000122545	SEPTIN7	TRUE	TRUE
chr7	35885839	G	T	ENST00000350320	ENSG00000122545	SEPTIN7	TRUE	TRUE
chr7	35885847	T	A	ENST00000350320	ENSG00000122545	SEPTIN7	TRUE	TRUE
chr7	35885863	A	T	ENST00000350320	ENSG00000122545	SEPTIN7	TRUE	TRUE
chr7	35885873	T	A	ENST00000350320	ENSG00000122545	SEPTIN7	TRUE	TRUE
chr7	35885878	A	T	ENST00000350320	ENSG00000122545	SEPTIN7	TRUE	TRUE
chr7	35885880	G	A	ENST00000350320	ENSG00000122545	SEPTIN7	TRUE	FALSE
chr7	35885880	G	C	ENST00000350320	ENSG00000122545	SEPTIN7	TRUE	FALSE
chr7	35885880	G	T	ENST00000350320	ENSG00000122545	SEPTIN7	TRUE	FALSE
chr7	35885881	T	A	ENST00000350320	ENSG00000122545	SEPTIN7	TRUE	FALSE
chr7	35885881	T	C	ENST00000350320	ENSG00000122545	SEPTIN7	TRUE	FALSE
chr7	35885881	T	G	ENST00000350320	ENSG00000122545	SEPTIN7	TRUE	FALSE
chr7	35890666	A	C	ENST00000350320	ENSG00000122545	SEPTIN7	TRUE	FALSE
chr7	35890666	A	G	ENST00000350320	ENSG00000122545	SEPTIN7	TRUE	FALSE
chr7	35890666	A	T	ENST00000350320	ENSG00000122545	SEPTIN7	TRUE	FALSE
chr7	35890667	G	A	ENST00000350320	ENSG00000122545	SEPTIN7	TRUE	FALSE
chr7	35890667	G	C	ENST00000350320	ENSG00000122545	SEPTIN7	TRUE	FALSE
chr7	35890667	G	T	ENST00000350320	ENSG00000122545	SEPTIN7	TRUE	FALSE
chr7	35890678	C	T	ENST00000350320	ENSG00000122545	SEPTIN7	TRUE	TRUE
chr7	35890685	T	A	ENST00000350320	ENSG00000122545	SEPTIN7	TRUE	TRUE
chr7	35890687	A	T	ENST00000350320	ENSG00000122545	SEPTIN7	TRUE	TRUE
chr7	35890713	T	A	ENST00000350320	ENSG00000122545	SEPTIN7	TRUE	TRUE
chr7	35890713	T	G	ENST00000350320	ENSG00000122545	SEPTIN7	TRUE	TRUE
chr7	35890714	G	T	ENST00000350320	ENSG00000122545	SEPTIN7	TRUE	TRUE
chr7	35890722	C	A	ENST00000350320	ENSG00000122545	SEPTIN7	TRUE	TRUE
chr7	35890722	C	G	ENST00000350320	ENSG00000122545	SEPTIN7	TRUE	TRUE
chr7	35890723	A	T	ENST00000350320	ENSG00000122545	SEPTIN7	TRUE	TRUE
chr7	35890729	A	T	ENST00000350320	ENSG00000122545	SEPTIN7	TRUE	TRUE
chr7	35890732	A	T	ENST00000350320	ENSG00000122545	SEPTIN7	TRUE	TRUE
chr7	35890752	T	A	ENST00000350320	ENSG00000122545	SEPTIN7	TRUE	TRUE
chr7	35890752	T	G	ENST00000350320	ENSG00000122545	SEPTIN7	TRUE	TRUE
chr7	35890756	G	T	ENST00000350320	ENSG00000122545	SEPTIN7	TRUE	TRUE
chr7	35890771	A	T	ENST00000350320	ENSG00000122545	SEPTIN7	TRUE	TRUE
chr7	35890777	A	T	ENST00000350320	ENSG00000122545	SEPTIN7	TRUE	TRUE
chr7	35890783	C	T	ENST00000350320	ENSG00000122545	SEPTIN7	TRUE	TRUE
chr7	35890792	A	T	ENST00000350320	ENSG00000122545	SEPTIN7	TRUE	TRUE
chr7	35890794	G	A	ENST00000350320	ENSG00000122545	SEPTIN7	TRUE	FALSE
chr7	35890794	G	C	ENST00000350320	ENSG00000122545	SEPTIN7	TRUE	FALSE
chr7	35890794	G	T	ENST00000350320	ENSG00000122545	SEPTIN7	TRUE	FALSE
chr7	35890795	T	A	ENST00000350320	ENSG00000122545	SEPTIN7	TRUE	FALSE
chr7	35890795	T	C	ENST00000350320	ENSG00000122545	SEPTIN7	TRUE	FALSE
chr7	35890795	T	G	ENST00000350320	ENSG00000122545	SEPTIN7	TRUE	FALSE
chr7	35898246	A	C	ENST00000350320	ENSG00000122545	SEPTIN7	TRUE	FALSE
chr7	35898246	A	G	ENST00000350320	ENSG00000122545	SEPTIN7	TRUE	FALSE
chr7	35898246	A	T	ENST00000350320	ENSG00000122545	SEPTIN7	TRUE	FALSE
chr7	35898247	G	A	ENST00000350320	ENSG00000122545	SEPTIN7	TRUE	FALSE
chr7	35898247	G	C	ENST00000350320	ENSG00000122545	SEPTIN7	TRUE	FALSE
chr7	35898247	G	T	ENST00000350320	ENSG00000122545	SEPTIN7	TRUE	FALSE
chr7	35898261	C	T	ENST00000350320	ENSG00000122545	SEPTIN7	TRUE	TRUE
chr7	35898267	G	T	ENST00000350320	ENSG00000122545	SEPTIN7	TRUE	TRUE
chr7	35898270	G	T	ENST00000350320	ENSG00000122545	SEPTIN7	TRUE	TRUE
chr7	35898273	G	T	ENST00000350320	ENSG00000122545	SEPTIN7	TRUE	TRUE
chr7	35898276	A	T	ENST00000350320	ENSG00000122545	SEPTIN7	TRUE	TRUE
chr7	35898282	G	T	ENST00000350320	ENSG00000122545	SEPTIN7	TRUE	TRUE
chr7	35898294	A	T	ENST00000350320	ENSG00000122545	SEPTIN7	TRUE	TRUE
chr7	35898300	A	T	ENST00000350320	ENSG00000122545	SEPTIN7	TRUE	TRUE
chr7	35898303	A	T	ENST00000350320	ENSG00000122545	SEPTIN7	TRUE	TRUE
chr7	35898309	G	T	ENST00000350320	ENSG00000122545	SEPTIN7	TRUE	TRUE
chr7	35898315	G	T	ENST00000350320	ENSG00000122545	SEPTIN7	TRUE	TRUE
chr7	35898321	G	T	ENST00000350320	ENSG00000122545	SEPTIN7	TRUE	TRUE
chr7	35898324	C	T	ENST00000350320	ENSG00000122545	SEPTIN7	TRUE	TRUE
chr7	35898333	G	T	ENST00000350320	ENSG00000122545	SEPTIN7	TRUE	TRUE
chr7	35898339	A	T	ENST00000350320	ENSG00000122545	SEPTIN7	TRUE	TRUE
chr7	35898345	A	T	ENST00000350320	ENSG00000122545	SEPTIN7	TRUE	TRUE
chr7	35898348	G	T	ENST00000350320	ENSG00000122545	SEPTIN7	TRUE	TRUE
chr7	35898351	A	T	ENST00000350320	ENSG00000122545	SEPTIN7
chr7	35898357	C	T	ENST00000350320	ENSG00000122545	SEPTIN7	TRUE	TRUE
chr7	35898360	A	T	ENST00000350320	ENSG00000122545	SEPTIN7	TRUE	TRUE
chr7	35898366	A	T	ENST00000350320	ENSG00000122545	SEPTIN7	TRUE	TRUE
chr7	35898375	G	T	ENST00000350320	ENSG00000122545	SEPTIN7	TRUE	TRUE
chr7	35898381	G	T	ENST00000350320	ENSG00000122545	SEPTIN7	TRUE	TRUE
chr7	35898384	G	A	ENST00000350320	ENSG00000122545	SEPTIN7	TRUE	FALSE
chr7	35898384	G	C	ENST00000350320	ENSG00000122545	SEPTIN7	TRUE	FALSE
chr7	35898384	G	T	ENST00000350320	ENSG00000122545	SEPTIN7	TRUE	FALSE
chr7	35898385	T	A	ENST00000350320	ENSG00000122545	SEPTIN7	TRUE	FALSE
chr7	35898385	T	C	ENST00000350320	ENSG00000122545	SEPTIN7	TRUE	FALSE
chr7	35898385	T	G	ENST00000350320	ENSG00000122545	SEPTIN7	TRUE	FALSE
chr7	35903074	A	C	ENST00000350320	ENSG00000122545	SEPTIN7	TRUE	FALSE
chr7	35903074	A	G	ENST00000350320	ENSG00000122545	SEPTIN7	TRUE	FALSE
chr7	35903074	A	T	ENST00000350320	ENSG00000122545	SEPTIN7	TRUE	FALSE
chr7	35903075	G	A	ENST00000350320	ENSG00000122545	SEPTIN7	TRUE	FALSE
chr7	35903075	G	C	ENST00000350320	ENSG00000122545	SEPTIN7	TRUE	FALSE
chr7	35903075	G	T	ENST00000350320	ENSG00000122545	SEPTIN7	TRUE	FALSE
chr7	35903079	C	T	ENST00000350320	ENSG00000122545	SEPTIN7
chr7	35903091	G	T	ENST00000350320	ENSG00000122545	SEPTIN7
chr7	35903094	C	T	ENST00000350320	ENSG00000122545	SEPTIN7
chr7	35903100	A	T	ENST00000350320	ENSG00000122545	SEPTIN7
chr7	35903103	A	T	ENST00000350320	ENSG00000122545	SEPTIN7
chr7	35903110	T	A	ENST00000350320	ENSG00000122545	SEPTIN7
chr7	35903112	G	T	ENST00000350320	ENSG00000122545	SEPTIN7
chr7	35903118	C	T	ENST00000350320	ENSG00000122545	SEPTIN7
chr7	35903124	A	T	ENST00000350320	ENSG00000122545	SEPTIN7
chr7	35903127	G	T	ENST00000350320	ENSG00000122545	SEPTIN7
chr7	35903131	T	A	ENST00000350320	ENSG00000122545	SEPTIN7
chr7	35903133	G	T	ENST00000350320	ENSG00000122545	SEPTIN7
chr7	35903136	G	T	ENST00000350320	ENSG00000122545	SEPTIN7
chr7	35903139	A	T	ENST00000350320	ENSG00000122545	SEPTIN7
chr7	35903148	C	T	ENST00000350320	ENSG00000122545	SEPTIN7
chr7	35903154	G	T	ENST00000350320	ENSG00000122545	SEPTIN7
chr7	35903160	G	T	ENST00000350320	ENSG00000122545	SEPTIN7
chr7	35903163	A	T	ENST00000350320	ENSG00000122545	SEPTIN7
chr7	35903173	G	A	ENST00000350320	ENSG00000122545	SEPTIN7
chr7	35903174	G	A	ENST00000350320	ENSG00000122545	SEPTIN7
chr7	35903175	G	T	ENST00000350320	ENSG00000122545	SEPTIN7
chr7	35903181	C	T	ENST00000350320	ENSG00000122545	SEPTIN7
chr7	35903184	C	T	ENST00000350320	ENSG00000122545	SEPTIN7
chr7	35903194	T	A	ENST00000350320	ENSG00000122545	SEPTIN7
chr7	35903194	T	G	ENST00000350320	ENSG00000122545	SEPTIN7
chr7	35903196	G	T	ENST00000350320	ENSG00000122545	SEPTIN7
chr7	35903199	C	T	ENST00000350320	ENSG00000122545	SEPTIN7
chr7	35903202	C	T	ENST00000350320	ENSG00000122545	SEPTIN7
chr7	35903212	C	A	ENST00000350320	ENSG00000122545	SEPTIN7
chr7	35903212	C	G	ENST00000350320	ENSG00000122545	SEPTIN7
chr7	35903214	A	T	ENST00000350320	ENSG00000122545	SEPTIN7
chr7	35903216	G	A	ENST00000350320	ENSG00000122545	SEPTIN7	TRUE	FALSE
chr7	35903216	G	C	ENST00000350320	ENSG00000122545	SEPTIN7	TRUE	FALSE
chr7	35903216	G	T	ENST00000350320	ENSG00000122545	SEPTIN7	TRUE	FALSE
chr7	35903217	T	A	ENST00000350320	ENSG00000122545	SEPTIN7	TRUE	FALSE
chr7	35903217	T	C	ENST00000350320	ENSG00000122545	SEPTIN7	TRUE	FALSE
chr7	35903217	T	G	ENST00000350320	ENSG00000122545	SEPTIN7	TRUE	FALSE
chr7	35904252	A	C	ENST00000350320	ENSG00000122545	SEPTIN7	TRUE	FALSE
chr7	35904252	A	G	ENST00000350320	ENSG00000122545	SEPTIN7	TRUE	FALSE
chr7	35904252	A	T	ENST00000350320	ENSG00000122545	SEPTIN7	TRUE	FALSE
chr7	35904253	G	A	ENST00000350320	ENSG00000122545	SEPTIN7	TRUE	FALSE
chr7	35904253	G	C	ENST00000350320	ENSG00000122545	SEPTIN7	TRUE	FALSE
chr7	35904253	G	T	ENST00000350320	ENSG00000122545	SEPTIN7	TRUE	FALSE
chr7	35904259	T	A	ENST00000350320	ENSG00000122545	SEPTIN7	FALSE	FALSE
chr7	35904261	G	T	ENST00000350320	ENSG00000122545	SEPTIN7	FALSE	FALSE
chr7	35904264	A	T	ENST00000350320	ENSG00000122545	SEPTIN7	FALSE	FALSE
chr7	35904270	A	T	ENST00000350320	ENSG00000122545	SEPTIN7	FALSE	FALSE
chr7	35904273	A	T	ENST00000350320	ENSG00000122545	SEPTIN7	FALSE	FALSE
chr7	35904276	A	T	ENST00000350320	ENSG00000122545	SEPTIN7	FALSE	FALSE
chr7	35904282	A	T	ENST00000350320	ENSG00000122545	SEPTIN7	FALSE	FALSE
chr7	36153675	G	A	ENST00000242108	ENSG00000122547	EEPD1	FALSE	FALSE
chr7	36153675	G	C	ENST00000242108	ENSG00000122547	EEPD1	FALSE	FALSE
chr7	36153675	G	T	ENST00000242108	ENSG00000122547	EEPD1	FALSE	FALSE
chr7	36153676	T	A	ENST00000242108	ENSG00000122547	EEPD1	FALSE	FALSE
chr7	36153676	T	C	ENST00000242108	ENSG00000122547	EEPD1	FALSE	FALSE
chr7	36153676	T	G	ENST00000242108	ENSG00000122547	EEPD1	FALSE	FALSE
chr7	36154131	A	C	ENST00000242108	ENSG00000122547	EEPD1	TRUE	FALSE
chr7	36154131	A	G	ENST00000242108	ENSG00000122547	EEPD1	TRUE	FALSE
chr7	36154131	A	T	ENST00000242108	ENSG00000122547	EEPD1	TRUE	FALSE
chr7	36154132	G	A	ENST00000242108	ENSG00000122547	EEPD1	TRUE	FALSE
chr7	36154132	G	C	ENST00000242108	ENSG00000122547	EEPD1	TRUE	FALSE
chr7	36154132	G	T	ENST00000242108	ENSG00000122547	EEPD1	TRUE	FALSE
chr7	36154345	C	A	ENST00000242108	ENSG00000122547	EEPD1	FALSE	FALSE
chr7	36154371	C	A	ENST00000242108	ENSG00000122547	EEPD1	FALSE	FALSE
chr7	36154391	A	T	ENST00000242108	ENSG00000122547	EEPD1	TRUE	FALSE
chr7	36154408	T	A	ENST00000242108	ENSG00000122547	EEPD1	TRUE	TRUE
chr7	36154433	C	T	ENST00000242108	ENSG00000122547	EEPD1	TRUE	TRUE
chr7	36154436	G	T	ENST00000242108	ENSG00000122547	EEPD1	TRUE	TRUE
chr7	36154463	G	T	ENST00000242108	ENSG00000122547	EEPD1	TRUE	TRUE
chr7	36154466	G	T	ENST00000242108	ENSG00000122547	EEPD1	TRUE	TRUE
chr7	36154469	G	T	ENST00000242108	ENSG00000122547	EEPD1	TRUE	TRUE
chr7	36154520	G	T	ENST00000242108	ENSG00000122547	EEPD1	TRUE	TRUE
chr7	36154525	C	A	ENST00000242108	ENSG00000122547	EEPD1	TRUE	TRUE
chr7	36154525	C	G	ENST00000242108	ENSG00000122547	EEPD1	TRUE	TRUE
chr7	36154526	C	T	ENST00000242108	ENSG00000122547	EEPD1	TRUE	TRUE
chr7	36154529	G	T	ENST00000242108	ENSG00000122547	EEPD1	TRUE	TRUE
chr7	36154534	T	A	ENST00000242108	ENSG00000122547	EEPD1	TRUE	TRUE
chr7	36154534	T	G	ENST00000242108	ENSG00000122547	EEPD1	TRUE	TRUE
chr7	36154547	A	T	ENST00000242108	ENSG00000122547	EEPD1	TRUE	TRUE
chr7	36154550	A	T	ENST00000242108	ENSG00000122547	EEPD1	TRUE	TRUE
chr7	36154556	G	T	ENST00000242108	ENSG00000122547	EEPD1	TRUE	TRUE
chr7	36154569	T	A	ENST00000242108	ENSG00000122547	EEPD1	TRUE	TRUE
chr7	36154592	A	T	ENST00000242108	ENSG00000122547	EEPD1	TRUE	TRUE
chr7	36154598	G	T	ENST00000242108	ENSG00000122547	EEPD1	TRUE	TRUE
chr7	36154601	C	T	ENST00000242108	ENSG00000122547	EEPD1	TRUE	TRUE
chr7	36154607	A	T	ENST00000242108	ENSG00000122547	EEPD1	TRUE	TRUE
chr7	36154613	G	T	ENST00000242108	ENSG00000122547	EEPD1	TRUE	TRUE
chr7	36154621	T	A	ENST00000242108	ENSG00000122547	EEPD1	TRUE	TRUE
chr7	36154631	A	T	ENST00000242108	ENSG00000122547	EEPD1	TRUE	TRUE
chr7	36154641	C	A	ENST00000242108	ENSG00000122547	EEPD1	TRUE	TRUE
chr7	36154641	C	G	ENST00000242108	ENSG00000122547	EEPD1	TRUE	TRUE
chr7	36154646	C	T	ENST00000242108	ENSG00000122547	EEPD1	TRUE	TRUE
chr7	36154685	G	T	ENST00000242108	ENSG00000122547	EEPD1	TRUE	TRUE
chr7	36154688	C	T	ENST00000242108	ENSG00000122547	EEPD1	TRUE	TRUE
chr7	36154691	C	T	ENST00000242108	ENSG00000122547	EEPD1	TRUE	TRUE
chr7	36154760	C	T	ENST00000242108	ENSG00000122547	EEPD1	TRUE	TRUE
chr7	36154775	C	T	ENST00000242108	ENSG00000122547	EEPD1	TRUE	TRUE
chr7	36154785	C	A	ENST00000242108	ENSG00000122547	EEPD1	TRUE	TRUE
chr7	36154787	G	T	ENST00000242108	ENSG00000122547	EEPD1	TRUE	TRUE
chr7	36154790	A	T	ENST00000242108	ENSG00000122547	EEPD1	TRUE	TRUE
chr7	36154823	G	T	ENST00000242108	ENSG00000122547	EEPD1	TRUE	TRUE
chr7	36154847	G	T	ENST00000242108	ENSG00000122547	EEPD1	TRUE	TRUE
chr7	36154904	C	T	ENST00000242108	ENSG00000122547	EEPD1	TRUE	TRUE
chr7	36154916	G	T	ENST00000242108	ENSG00000122547	EEPD1	TRUE	TRUE
chr7	36154952	G	T	ENST00000242108	ENSG00000122547	EEPD1	TRUE	TRUE
chr7	36154970	A	T	ENST00000242108	ENSG00000122547	EEPD1	TRUE	TRUE
chr7	36155003	C	T	ENST00000242108	ENSG00000122547	EEPD1	TRUE	TRUE
chr7	36155009	G	T	ENST00000242108	ENSG00000122547	EEPD1	TRUE	TRUE
chr7	36155042	C	T	ENST00000242108	ENSG00000122547	EEPD1	TRUE	TRUE
chr7	36155069	G	T	ENST00000242108	ENSG00000122547	EEPD1	TRUE	TRUE
chr7	36155078	G	T	ENST00000242108	ENSG00000122547	EEPD1	TRUE	TRUE
chr7	36155121	G	A	ENST00000242108	ENSG00000122547	EEPD1	TRUE	TRUE
chr7	36155122	G	A	ENST00000242108	ENSG00000122547	EEPD1	TRUE	TRUE
chr7	36155127	T	A	ENST00000242108	ENSG00000122547	EEPD1	TRUE	TRUE
chr7	36155129	C	T	ENST00000242108	ENSG00000122547	EEPD1	TRUE	TRUE
chr7	36155137	T	A	ENST00000242108	ENSG00000122547	EEPD1	TRUE	TRUE
chr7	36155144	G	T	ENST00000242108	ENSG00000122547	EEPD1	TRUE	TRUE
chr7	36155147	A	T	ENST00000242108	ENSG00000122547	EEPD1	TRUE	TRUE
chr7	36155168	C	T	ENST00000242108	ENSG00000122547	EEPD1	TRUE	TRUE
chr7	36155171	G	T	ENST00000242108	ENSG00000122547	EEPD1	TRUE	TRUE
chr7	36155182	C	A	ENST00000242108	ENSG00000122547	EEPD1	TRUE	TRUE
chr7	36155195	G	T	ENST00000242108	ENSG00000122547	EEPD1	TRUE	TRUE
chr7	36155203	G	A	ENST00000242108	ENSG00000122547	EEPD1	TRUE	FALSE
chr7	36155203	G	C	ENST00000242108	ENSG00000122547	EEPD1	TRUE	FALSE
chr7	36155203	G	T	ENST00000242108	ENSG00000122547	EEPD1	TRUE	FALSE
chr7	36155204	T	A	ENST00000242108	ENSG00000122547	EEPD1	TRUE	FALSE
chr7	36155204	T	C	ENST00000242108	ENSG00000122547	EEPD1	FALSE	FALSE
chr7	36155204	T	G	ENST00000242108	ENSG00000122547	EEPD1	TRUE	FALSE
chr7	36238983	A	C	ENST00000242108	ENSG00000122547	EEPD1	TRUE	FALSE
chr7	36238983	A	G	ENST00000242108	ENSG00000122547	EEPD1	TRUE	FALSE
chr7	36238983	A	T	ENST00000242108	ENSG00000122547	EEPD1	TRUE	FALSE
chr7	36238984	G	A	ENST00000242108	ENSG00000122547	EEPD1	TRUE	FALSE
chr7	36238984	G	C	ENST00000242108	ENSG00000122547	EEPD1	TRUE	FALSE
chr7	36238984	G	T	ENST00000242108	ENSG00000122547	EEPD1	TRUE	FALSE
chr7	36238989	A	T	ENST00000242108	ENSG00000122547	EEPD1	TRUE	TRUE
chr7	36239004	C	T	ENST00000242108	ENSG00000122547	EEPD1	TRUE	TRUE
chr7	36239007	G	T	ENST00000242108	ENSG00000122547	EEPD1	TRUE	TRUE
chr7	36239019	A	T	ENST00000242108	ENSG00000122547	EEPD1	TRUE	TRUE
chr7	36239022	G	T	ENST00000242108	ENSG00000122547	EEPD1	TRUE	TRUE
chr7	36239029	T	A	ENST00000242108	ENSG00000122547	EEPD1	TRUE	TRUE
chr7	36239031	G	T	ENST00000242108	ENSG00000122547	EEPD1	TRUE	TRUE
chr7	36239034	A	T	ENST00000242108	ENSG00000122547	EEPD1	TRUE	TRUE
chr7	36239037	G	A	ENST00000242108	ENSG00000122547	EEPD1	TRUE	FALSE
chr7	36239037	G	C	ENST00000242108	ENSG00000122547	EEPD1	TRUE	FALSE
chr7	36239037	G	T	ENST00000242108	ENSG00000122547	EEPD1	TRUE	FALSE
chr7	36239038	T	A	ENST00000242108	ENSG00000122547	EEPD1	TRUE	FALSE
chr7	36239038	T	C	ENST00000242108	ENSG00000122547	EEPD1	TRUE	FALSE
chr7	36239038	T	G	ENST00000242108	ENSG00000122547	EEPD1	TRUE	FALSE
chr7	36281113	A	C	ENST00000242108	ENSG00000122547	EEPD1	TRUE	FALSE
chr7	36281113	A	G	ENST00000242108	ENSG00000122547	EEPD1	TRUE	FALSE
chr7	36281113	A	T	ENST00000242108	ENSG00000122547	EEPD1	TRUE	FALSE
chr7	36281114	G	A	ENST00000242108	ENSG00000122547	EEPD1	TRUE	FALSE
chr7	36281114	G	C	ENST00000242108	ENSG00000122547	EEPD1	TRUE	FALSE
chr7	36281114	G	T	ENST00000242108	ENSG00000122547	EEPD1	TRUE	FALSE
chr7	36281120	C	A	ENST00000242108	ENSG00000122547	EEPD1	TRUE	TRUE
chr7	36281124	G	T	ENST00000242108	ENSG00000122547	EEPD1	TRUE	TRUE
chr7	36281133	C	T	ENST00000242108	ENSG00000122547	EEPD1	TRUE	TRUE
chr7	36281157	A	T	ENST00000242108	ENSG00000122547	EEPD1	TRUE	TRUE
chr7	36281161	G	A	ENST00000242108	ENSG00000122547	EEPD1	TRUE	TRUE
chr7	36281162	G	A	ENST00000242108	ENSG00000122547	EEPD1	TRUE	TRUE
chr7	36281163	A	T	ENST00000242108	ENSG00000122547	EEPD1	TRUE	TRUE
chr7	36281175	G	T	ENST00000242108	ENSG00000122547	EEPD1	TRUE	TRUE
chr7	36281180	C	A	ENST00000242108	ENSG00000122547	EEPD1	TRUE	TRUE
chr7	36281182	G	A	ENST00000242108	ENSG00000122547	EEPD1	TRUE	TRUE
chr7	36281183	G	A	ENST00000242108	ENSG00000122547	EEPD1	TRUE	TRUE
chr7	36281184	A	T	ENST00000242108	ENSG00000122547	EEPD1	TRUE	TRUE
chr7	36281199	G	T	ENST00000242108	ENSG00000122547	EEPD1	TRUE	TRUE
chr7	36281202	A	T	ENST00000242108	ENSG00000122547	EEPD1	TRUE	TRUE
chr7	36281209	C	A	ENST00000242108	ENSG00000122547	EEPD1	TRUE	TRUE
chr7	36281214	C	T	ENST00000242108	ENSG00000122547	EEPD1	TRUE	TRUE
chr7	36281220	C	T	ENST00000242108	ENSG00000122547	EEPD1	TRUE	TRUE
chr7	36281223	A	T	ENST00000242108	ENSG00000122547	EEPD1	TRUE	TRUE
chr7	36281226	G	A	ENST00000242108	ENSG00000122547	EEPD1	TRUE	FALSE
chr7	36281226	G	C	ENST00000242108	ENSG00000122547	EEPD1	TRUE	FALSE
chr7	36281226	G	T	ENST00000242108	ENSG00000122547	EEPD1	TRUE	FALSE
chr7	36281227	T	A	ENST00000242108	ENSG00000122547	EEPD1	TRUE	FALSE
chr7	36281227	T	C	ENST00000242108	ENSG00000122547	EEPD1	TRUE	FALSE
chr7	36281227	T	G	ENST00000242108	ENSG00000122547	EEPD1	TRUE	FALSE
chr7	36284684	A	C	ENST00000242108	ENSG00000122547	EEPD1	TRUE	FALSE
chr7	36284684	A	G	ENST00000242108	ENSG00000122547	EEPD1	TRUE	FALSE
chr7	36284684	A	T	ENST00000242108	ENSG00000122547	EEPD1	TRUE	FALSE
chr7	36284685	G	A	ENST00000242108	ENSG00000122547	EEPD1	TRUE	FALSE
chr7	36284685	G	C	ENST00000242108	ENSG00000122547	EEPD1	TRUE	FALSE
chr7	36284685	G	T	ENST00000242108	ENSG00000122547	EEPD1	TRUE	FALSE
chr7	36284686	G	T	ENST00000242108	ENSG00000122547	EEPD1	TRUE	TRUE
chr7	36284697	T	A	ENST00000242108	ENSG00000122547	EEPD1	TRUE	TRUE
chr7	36284697	T	G	ENST00000242108	ENSG00000122547	EEPD1	TRUE	TRUE
chr7	36284701	G	T	ENST00000242108	ENSG00000122547	EEPD1	TRUE	TRUE
chr7	36284711	G	A	ENST00000242108	ENSG00000122547	EEPD1	TRUE	TRUE
chr7	36284712	G	A	ENST00000242108	ENSG00000122547	EEPD1	TRUE	TRUE
chr7	36284731	G	T	ENST00000242108	ENSG00000122547	EEPD1	TRUE	TRUE
chr7	36284737	A	T	ENST00000242108	ENSG00000122547	EEPD1	TRUE	TRUE
chr7	36284750	C	A	ENST00000242108	ENSG00000122547	EEPD1	TRUE	TRUE
chr7	36284750	C	G	ENST00000242108	ENSG00000122547	EEPD1	TRUE	TRUE
chr7	36284752	C	T	ENST00000242108	ENSG00000122547	EEPD1	TRUE	TRUE
chr7	36284755	G	T	ENST00000242108	ENSG00000122547	EEPD1	TRUE	TRUE
chr7	36284762	C	A	ENST00000242108	ENSG00000122547	EEPD1	TRUE	TRUE
chr7	36284782	A	T	ENST00000242108	ENSG00000122547	EEPD1	TRUE	TRUE
chr7	36284805	C	A	ENST00000242108	ENSG00000122547	EEPD1	TRUE	TRUE
chr7	36284805	C	G	ENST00000242108	ENSG00000122547	EEPD1	TRUE	TRUE
chr7	36284818	A	T	ENST00000242108	ENSG00000122547	EEPD1	TRUE	TRUE
chr7	36284821	G	A	ENST00000242108	ENSG00000122547	EEPD1	TRUE	FALSE
chr7	36284821	G	C	ENST00000242108	ENSG00000122547	EEPD1	TRUE	FALSE
chr7	36284821	G	T	ENST00000242108	ENSG00000122547	EEPD1	TRUE	FALSE
chr7	36284822	T	A	ENST00000242108	ENSG00000122547	EEPD1	TRUE	FALSE
chr7	36284822	T	C	ENST00000242108	ENSG00000122547	EEPD1	TRUE	FALSE
chr7	36284822	T	G	ENST00000242108	ENSG00000122547	EEPD1	TRUE	FALSE
chr7	36287637	A	C	ENST00000242108	ENSG00000122547	EEPD1	TRUE	FALSE
chr7	36287637	A	G	ENST00000242108	ENSG00000122547	EEPD1	TRUE	FALSE
chr7	36287637	A	T	ENST00000242108	ENSG00000122547	EEPD1	TRUE	FALSE
chr7	36287638	G	A	ENST00000242108	ENSG00000122547	EEPD1	TRUE	FALSE
chr7	36287638	G	C	ENST00000242108	ENSG00000122547	EEPD1	TRUE	FALSE
chr7	36287638	G	T	ENST00000242108	ENSG00000122547	EEPD1	TRUE	FALSE
chr7	36287642	G	T	ENST00000242108	ENSG00000122547	EEPD1	TRUE	TRUE
chr7	36287702	G	T	ENST00000242108	ENSG00000122547	EEPD1	TRUE	TRUE
chr7	36287714	A	T	ENST00000242108	ENSG00000122547	EEPD1	TRUE	TRUE
chr7	36287739	T	A	ENST00000242108	ENSG00000122547	EEPD1	TRUE	TRUE
chr7	36287753	C	T	ENST00000242108	ENSG00000122547	EEPD1	TRUE	TRUE
chr7	36287762	C	T	ENST00000242108	ENSG00000122547	EEPD1	TRUE	TRUE
chr7	36287765	G	T	ENST00000242108	ENSG00000122547	EEPD1	TRUE	TRUE
chr7	36287774	A	T	ENST00000242108	ENSG00000122547	EEPD1	TRUE	TRUE
chr7	36287777	G	T	ENST00000242108	ENSG00000122547	EEPD1	TRUE	TRUE
chr7	36287778	G	A	ENST00000242108	ENSG00000122547	EEPD1	TRUE	FALSE
chr7	36287778	G	C	ENST00000242108	ENSG00000122547	EEPD1	TRUE	FALSE
chr7	36287778	G	T	ENST00000242108	ENSG00000122547	EEPD1	TRUE	FALSE
chr7	36287779	T	A	ENST00000242108	ENSG00000122547	EEPD1	TRUE	FALSE
chr7	36287779	T	C	ENST00000242108	ENSG00000122547	EEPD1	TRUE	FALSE
chr7	36287779	T	G	ENST00000242108	ENSG00000122547	EEPD1	TRUE	FALSE
chr7	36296991	A	C	ENST00000242108	ENSG00000122547	EEPD1	TRUE	FALSE
chr7	36296991	A	G	ENST00000242108	ENSG00000122547	EEPD1	TRUE	FALSE
chr7	36296991	A	T	ENST00000242108	ENSG00000122547	EEPD1	TRUE	FALSE
chr7	36296992	G	A	ENST00000242108	ENSG00000122547	EEPD1	TRUE	FALSE
chr7	36296992	G	C	ENST00000242108	ENSG00000122547	EEPD1	TRUE	FALSE
chr7	36296992	G	T	ENST00000242108	ENSG00000122547	EEPD1	TRUE	FALSE
chr7	36296995	G	T	ENST00000242108	ENSG00000122547	EEPD1	TRUE	TRUE
chr7	36296998	A	T	ENST00000242108	ENSG00000122547	EEPD1	TRUE	TRUE
chr7	36297014	T	A	ENST00000242108	ENSG00000122547	EEPD1	TRUE	TRUE
chr7	36297014	T	G	ENST00000242108	ENSG00000122547	EEPD1	TRUE	TRUE
chr7	36297028	C	T	ENST00000242108	ENSG00000122547	EEPD1	TRUE	TRUE
chr7	36297051	T	A	ENST00000242108	ENSG00000122547	EEPD1	TRUE	TRUE
chr7	36297051	T	G	ENST00000242108	ENSG00000122547	EEPD1	TRUE	TRUE
chr7	36297064	A	T	ENST00000242108	ENSG00000122547	EEPD1	TRUE	TRUE
chr7	36297067	G	T	ENST00000242108	ENSG00000122547	EEPD1	TRUE	TRUE
chr7	36297070	A	T	ENST00000242108	ENSG00000122547	EEPD1	TRUE	TRUE
chr7	36297118	A	T	ENST00000242108	ENSG00000122547	EEPD1	TRUE	TRUE
chr7	36297127	C	T	ENST00000242108	ENSG00000122547	EEPD1	TRUE	TRUE
chr7	36297134	C	A	ENST00000242108	ENSG00000122547	EEPD1	TRUE	TRUE
chr7	36297136	A	T	ENST00000242108	ENSG00000122547	EEPD1	TRUE	TRUE
chr7	36297155	G	A	ENST00000242108	ENSG00000122547	EEPD1	FALSE	FALSE
chr7	36297156	G	A	ENST00000242108	ENSG00000122547	EEPD1	FALSE	FALSE
chr7	36297163	A	T	ENST00000242108	ENSG00000122547	EEPD1	FALSE	FALSE
chr7	36297170	T	A	ENST00000242108	ENSG00000122547	EEPD1	FALSE	FALSE
chr7	36297170	T	G	ENST00000242108	ENSG00000122547	EEPD1	FALSE	FALSE
chr7	36297172	A	T	ENST00000242108	ENSG00000122547	EEPD1	FALSE	FALSE
chr7	36297175	A	T	ENST00000242108	ENSG00000122547	EEPD1	FALSE	FALSE
chr7	36297188	G	A	ENST00000242108	ENSG00000122547	EEPD1	TRUE	FALSE
chr7	36297188	G	C	ENST00000242108	ENSG00000122547	EEPD1	TRUE	FALSE
chr7	36297188	G	T	ENST00000242108	ENSG00000122547	EEPD1	TRUE	FALSE
chr7	36297189	T	A	ENST00000242108	ENSG00000122547	EEPD1	TRUE	FALSE
chr7	36297189	T	C	ENST00000242108	ENSG00000122547	EEPD1	TRUE	FALSE
chr7	36297189	T	G	ENST00000242108	ENSG00000122547	EEPD1	TRUE	FALSE
chr7	36299005	A	C	ENST00000242108	ENSG00000122547	EEPD1	TRUE	FALSE
chr7	36299005	A	G	ENST00000242108	ENSG00000122547	EEPD1	TRUE	FALSE
chr7	36299005	A	T	ENST00000242108	ENSG00000122547	EEPD1	TRUE	FALSE
chr7	36299006	G	A	ENST00000242108	ENSG00000122547	EEPD1	TRUE	FALSE
chr7	36299006	G	C	ENST00000242108	ENSG00000122547	EEPD1	TRUE	FALSE
chr7	36299006	G	T	ENST00000242108	ENSG00000122547	EEPD1	TRUE	FALSE
chr7	36299013	G	A	ENST00000242108	ENSG00000122547	EEPD1
chr7	36299014	G	A	ENST00000242108	ENSG00000122547	EEPD1
chr7	36299024	A	T	ENST00000242108	ENSG00000122547	EEPD1
chr7	36299027	G	T	ENST00000242108	ENSG00000122547	EEPD1
chr7	36299046	G	A	ENST00000242108	ENSG00000122547	EEPD1
chr7	36299047	G	A	ENST00000242108	ENSG00000122547	EEPD1
chr7	36299061	G	A	ENST00000242108	ENSG00000122547	EEPD1
chr7	36299062	G	A	ENST00000242108	ENSG00000122547	EEPD1
chr7	36299067	G	A	ENST00000242108	ENSG00000122547	EEPD1
chr7	36299068	G	A	ENST00000242108	ENSG00000122547	EEPD1
chr7	36299084	G	T	ENST00000242108	ENSG00000122547	EEPD1
chr7	36299092	C	A	ENST00000242108	ENSG00000122547	EEPD1
chr7	36299105	G	T	ENST00000242108	ENSG00000122547	EEPD1
chr7	36299113	C	A	ENST00000242108	ENSG00000122547	EEPD1
chr7	36299113	C	G	ENST00000242108	ENSG00000122547	EEPD1
chr7	36299117	G	T	ENST00000242108	ENSG00000122547	EEPD1
chr7	36299120	A	T	ENST00000242108	ENSG00000122547	EEPD1
chr7	36299127	G	A	ENST00000242108	ENSG00000122547	EEPD1
chr7	36299128	G	A	ENST00000242108	ENSG00000122547	EEPD1
chr7	36299132	A	T	ENST00000242108	ENSG00000122547	EEPD1
chr7	36299135	A	T	ENST00000242108	ENSG00000122547	EEPD1
chr7	36299169	T	A	ENST00000242108	ENSG00000122547	EEPD1
chr7	36299171	G	T	ENST00000242108	ENSG00000122547	EEPD1
chr7	36299174	C	T	ENST00000242108	ENSG00000122547	EEPD1
chr7	36299180	G	T	ENST00000242108	ENSG00000122547	EEPD1
chr7	36299192	A	T	ENST00000242108	ENSG00000122547	EEPD1
chr7	36299198	G	T	ENST00000242108	ENSG00000122547	EEPD1
chr7	36299201	C	T	ENST00000242108	ENSG00000122547	EEPD1	FALSE	FALSE
chr7	36326774	T	A	ENST00000440378	ENSG00000164542	KIAA0895	FALSE	FALSE
chr7	36326780	C	A	ENST00000440378	ENSG00000164542	KIAA0895	FALSE	FALSE
chr7	36326795	C	A	ENST00000440378	ENSG00000164542	KIAA0895	FALSE	FALSE
chr7	36326804	C	A	ENST00000440378	ENSG00000164542	KIAA0895	FALSE	FALSE
chr7	36326813	T	A	ENST00000440378	ENSG00000164542	KIAA0895	FALSE	FALSE
chr7	36326816	C	A	ENST00000440378	ENSG00000164542	KIAA0895	FALSE	FALSE
chr7	36326818	A	C	ENST00000440378	ENSG00000164542	KIAA0895	FALSE	FALSE
chr7	36326818	A	T	ENST00000440378	ENSG00000164542	KIAA0895	FALSE	FALSE
chr7	36326825	C	A	ENST00000440378	ENSG00000164542	KIAA0895	FALSE	FALSE
chr7	36326829	A	C	ENST00000440378	ENSG00000164542	KIAA0895
chr7	36326829	A	T	ENST00000440378	ENSG00000164542	KIAA0895	FALSE	FALSE
chr7	36326834	G	A	ENST00000440378	ENSG00000164542	KIAA0895	FALSE	FALSE
chr7	36326846	G	A	ENST00000440378	ENSG00000164542	KIAA0895	FALSE	FALSE
chr7	36326873	C	A	ENST00000440378	ENSG00000164542	KIAA0895	FALSE	FALSE
chr7	36326884	A	T	ENST00000440378	ENSG00000164542	KIAA0895	FALSE	FALSE
chr7	36326888	C	A	ENST00000440378	ENSG00000164542	KIAA0895	FALSE	FALSE
chr7	36326891	T	A	ENST00000440378	ENSG00000164542	KIAA0895	FALSE	FALSE
chr7	36326893	A	C	ENST00000440378	ENSG00000164542	KIAA0895	FALSE	FALSE
chr7	36326893	A	T	ENST00000440378	ENSG00000164542	KIAA0895	FALSE	FALSE
chr7	36326909	C	A	ENST00000440378	ENSG00000164542	KIAA0895	FALSE	FALSE
chr7	36326910	A	C	ENST00000440378	ENSG00000164542	KIAA0895	FALSE	FALSE
chr7	36326910	A	T	ENST00000440378	ENSG00000164542	KIAA0895	FALSE	FALSE
chr7	36326919	C	A	ENST00000440378	ENSG00000164542	KIAA0895	TRUE	TRUE
chr7	36326919	C	G	ENST00000440378	ENSG00000164542	KIAA0895	TRUE	FALSE
chr7	36326919	C	T	ENST00000440378	ENSG00000164542	KIAA0895	TRUE	TRUE
chr7	36326920	T	A	ENST00000440378	ENSG00000164542	KIAA0895	TRUE	TRUE
chr7	36326920	T	C	ENST00000440378	ENSG00000164542	KIAA0895	TRUE	FALSE
chr7	36326920	T	G	ENST00000440378	ENSG00000164542	KIAA0895	TRUE	TRUE
chr7	36330980	A	C	ENST00000440378	ENSG00000164542	KIAA0895	TRUE	FALSE
chr7	36330980	A	G	ENST00000440378	ENSG00000164542	KIAA0895	FALSE	FALSE
chr7	36330980	A	T	ENST00000440378	ENSG00000164542	KIAA0895	TRUE	FALSE
chr7	36330981	C	A	ENST00000440378	ENSG00000164542	KIAA0895	TRUE	FALSE
chr7	36330981	C	G	ENST00000440378	ENSG00000164542	KIAA0895	TRUE	FALSE
chr7	36330981	C	T	ENST00000440378	ENSG00000164542	KIAA0895	TRUE	FALSE
chr7	36330984	T	A	ENST00000440378	ENSG00000164542	KIAA0895	FALSE	FALSE
chr7	36331023	T	A	ENST00000440378	ENSG00000164542	KIAA0895	FALSE	FALSE
chr7	36331024	G	C	ENST00000440378	ENSG00000164542	KIAA0895	FALSE	FALSE
chr7	36331024	G	T	ENST00000440378	ENSG00000164542	KIAA0895	FALSE	FALSE
chr7	36331029	G	A	ENST00000440378	ENSG00000164542	KIAA0895	FALSE	FALSE
chr7	36331038	G	A	ENST00000440378	ENSG00000164542	KIAA0895	TRUE	TRUE
chr7	36331047	C	A	ENST00000440378	ENSG00000164542	KIAA0895	TRUE	TRUE
chr7	36331052	A	T	ENST00000440378	ENSG00000164542	KIAA0895	TRUE	TRUE
chr7	36331054	G	C	ENST00000440378	ENSG00000164542	KIAA0895	TRUE	TRUE
chr7	36331054	G	T	ENST00000440378	ENSG00000164542	KIAA0895	TRUE	TRUE
chr7	36331062	G	A	ENST00000440378	ENSG00000164542	KIAA0895	TRUE	TRUE
chr7	36331068	T	A	ENST00000440378	ENSG00000164542	KIAA0895	TRUE	TRUE
chr7	36331075	A	T	ENST00000440378	ENSG00000164542	KIAA0895	TRUE	TRUE
chr7	36331080	C	A	ENST00000440378	ENSG00000164542	KIAA0895	TRUE	FALSE
chr7	36331080	C	G	ENST00000440378	ENSG00000164542	KIAA0895	TRUE	FALSE
chr7	36331080	C	T	ENST00000440378	ENSG00000164542	KIAA0895	TRUE	FALSE
chr7	36331081	T	A	ENST00000440378	ENSG00000164542	KIAA0895	TRUE	FALSE
chr7	36331081	T	C	ENST00000440378	ENSG00000164542	KIAA0895	TRUE	FALSE
chr7	36331081	T	G	ENST00000440378	ENSG00000164542	KIAA0895	TRUE	FALSE
chr7	36333854	A	C	ENST00000440378	ENSG00000164542	KIAA0895	TRUE	FALSE
chr7	36333854	A	G	ENST00000440378	ENSG00000164542	KIAA0895	TRUE	FALSE
chr7	36333854	A	T	ENST00000440378	ENSG00000164542	KIAA0895	TRUE	FALSE
chr7	36333855	C	A	ENST00000440378	ENSG00000164542	KIAA0895	TRUE	FALSE
chr7	36333855	C	G	ENST00000440378	ENSG00000164542	KIAA0895	TRUE	FALSE
chr7	36333855	C	T	ENST00000440378	ENSG00000164542	KIAA0895	TRUE	FALSE
chr7	36333862	G	A	ENST00000440378	ENSG00000164542	KIAA0895	TRUE	TRUE
chr7	36333875	C	T	ENST00000440378	ENSG00000164542	KIAA0895	TRUE	TRUE
chr7	36333876	C	T	ENST00000440378	ENSG00000164542	KIAA0895	TRUE	TRUE
chr7	36333880	C	A	ENST00000440378	ENSG00000164542	KIAA0895	TRUE	TRUE
chr7	36333886	T	A	ENST00000440378	ENSG00000164542	KIAA0895	TRUE	TRUE
chr7	36333896	A	T	ENST00000440378	ENSG00000164542	KIAA0895	TRUE	TRUE
chr7	36333899	A	C	ENST00000440378	ENSG00000164542	KIAA0895	TRUE	TRUE
chr7	36333899	A	T	ENST00000440378	ENSG00000164542	KIAA0895	TRUE	TRUE
chr7	36333905	C	T	ENST00000440378	ENSG00000164542	KIAA0895	TRUE	TRUE
chr7	36333906	C	T	ENST00000440378	ENSG00000164542	KIAA0895	TRUE	TRUE
chr7	36333910	T	A	ENST00000440378	ENSG00000164542	KIAA0895	TRUE	TRUE
chr7	36333925	T	A	ENST00000440378	ENSG00000164542	KIAA0895	TRUE	TRUE
chr7	36333946	T	A	ENST00000440378	ENSG00000164542	KIAA0895	TRUE	TRUE
chr7	36333955	C	A	ENST00000440378	ENSG00000164542	KIAA0895	TRUE	TRUE
chr7	36333956	A	T	ENST00000440378	ENSG00000164542	KIAA0895	TRUE	TRUE
chr7	36333970	G	A	ENST00000440378	ENSG00000164542	KIAA0895	TRUE	TRUE
chr7	36333979	G	A	ENST00000440378	ENSG00000164542	KIAA0895	TRUE	TRUE
chr7	36333980	A	C	ENST00000440378	ENSG00000164542	KIAA0895	TRUE	TRUE
chr7	36333980	A	T	ENST00000440378	ENSG00000164542	KIAA0895	TRUE	TRUE
chr7	36333989	G	C	ENST00000440378	ENSG00000164542	KIAA0895	TRUE	TRUE
chr7	36333989	G	T	ENST00000440378	ENSG00000164542	KIAA0895	TRUE	TRUE
chr7	36333992	G	C	ENST00000440378	ENSG00000164542	KIAA0895	TRUE	TRUE
chr7	36333992	G	T	ENST00000440378	ENSG00000164542	KIAA0895	TRUE	TRUE
chr7	36334010	C	T	ENST00000440378	ENSG00000164542	KIAA0895	TRUE	TRUE
chr7	36334011	C	T	ENST00000440378	ENSG00000164542	KIAA0895	TRUE	TRUE
chr7	36334014	A	C	ENST00000440378	ENSG00000164542	KIAA0895	TRUE	TRUE
chr7	36334014	A	T	ENST00000440378	ENSG00000164542	KIAA0895	TRUE	TRUE
chr7	36334027	T	A	ENST00000440378	ENSG00000164542	KIAA0895	TRUE	TRUE
chr7	36334030	T	A	ENST00000440378	ENSG00000164542	KIAA0895	TRUE	TRUE
chr7	36334060	C	A	ENST00000440378	ENSG00000164542	KIAA0895	TRUE	TRUE
chr7	36334063	C	A	ENST00000440378	ENSG00000164542	KIAA0895	TRUE	TRUE
chr7	36334066	C	A	ENST00000440378	ENSG00000164542	KIAA0895	TRUE	TRUE
chr7	36334084	T	A	ENST00000440378	ENSG00000164542	KIAA0895	TRUE	TRUE
chr7	36334090	C	A	ENST00000440378	ENSG00000164542	KIAA0895	TRUE	TRUE
chr7	36334096	T	A	ENST00000440378	ENSG00000164542	KIAA0895	TRUE	TRUE
chr7	36334099	T	A	ENST00000440378	ENSG00000164542	KIAA0895	TRUE	TRUE
chr7	36334105	C	A	ENST00000440378	ENSG00000164542	KIAA0895	TRUE	TRUE
chr7	36334109	C	T	ENST00000440378	ENSG00000164542	KIAA0895	TRUE	TRUE
chr7	36334110	C	T	ENST00000440378	ENSG00000164542	KIAA0895	TRUE	TRUE
chr7	36334118	C	T	ENST00000440378	ENSG00000164542	KIAA0895	TRUE	TRUE
chr7	36334119	C	T	ENST00000440378	ENSG00000164542	KIAA0895	TRUE	TRUE
chr7	36334126	G	A	ENST00000440378	ENSG00000164542	KIAA0895	TRUE	TRUE
chr7	36334129	G	A	ENST00000440378	ENSG00000164542	KIAA0895	TRUE	TRUE
chr7	36334147	G	A	ENST00000440378	ENSG00000164542	KIAA0895	TRUE	TRUE
chr7	36334151	A	C	ENST00000440378	ENSG00000164542	KIAA0895	TRUE	TRUE
chr7	36334151	A	T	ENST00000440378	ENSG00000164542	KIAA0895	TRUE	TRUE
chr7	36334162	C	A	ENST00000440378	ENSG00000164542	KIAA0895	TRUE	FALSE
chr7	36334162	C	G	ENST00000440378	ENSG00000164542	KIAA0895	TRUE	FALSE
chr7	36334162	C	T	ENST00000440378	ENSG00000164542	KIAA0895	TRUE	FALSE
chr7	36334163	T	A	ENST00000440378	ENSG00000164542	KIAA0895	TRUE	FALSE
chr7	36334163	T	C	ENST00000440378	ENSG00000164542	KIAA0895	TRUE	FALSE
chr7	36334163	T	G	ENST00000440378	ENSG00000164542	KIAA0895	TRUE	FALSE
chr7	36335044	A	C	ENST00000440378	ENSG00000164542	KIAA0895	TRUE	TRUE
chr7	36335044	A	G	ENST00000440378	ENSG00000164542	KIAA0895	TRUE	FALSE
chr7	36335044	A	T	ENST00000440378	ENSG00000164542	KIAA0895	TRUE	TRUE
chr7	36335045	C	A	ENST00000440378	ENSG00000164542	KIAA0895	TRUE	TRUE
chr7	36335045	C	G	ENST00000440378	ENSG00000164542	KIAA0895	TRUE	TRUE
chr7	36335045	C	T	ENST00000440378	ENSG00000164542	KIAA0895	TRUE	TRUE
chr7	36335052	C	A	ENST00000440378	ENSG00000164542	KIAA0895	TRUE	TRUE
chr7	36335067	C	A	ENST00000440378	ENSG00000164542	KIAA0895	TRUE	TRUE
chr7	36335070	C	A	ENST00000440378	ENSG00000164542	KIAA0895	TRUE	TRUE
chr7	36335074	C	T	ENST00000440378	ENSG00000164542	KIAA0895	TRUE	TRUE
chr7	36335075	C	T	ENST00000440378	ENSG00000164542	KIAA0895	TRUE	TRUE
chr7	36335082	C	A	ENST00000440378	ENSG00000164542	KIAA0895	TRUE	TRUE
chr7	36335116	A	T	ENST00000440378	ENSG00000164542	KIAA0895	TRUE	TRUE
chr7	36335121	C	A	ENST00000440378	ENSG00000164542	KIAA0895	TRUE	TRUE
chr7	36335138	G	C	ENST00000440378	ENSG00000164542	KIAA0895	TRUE	TRUE
chr7	36335138	G	T	ENST00000440378	ENSG00000164542	KIAA0895	TRUE	TRUE
chr7	36335145	G	A	ENST00000440378	ENSG00000164542	KIAA0895	TRUE	TRUE
chr7	36335160	C	A	ENST00000440378	ENSG00000164542	KIAA0895	TRUE	TRUE
chr7	36335179	C	A	ENST00000440378	ENSG00000164542	KIAA0895	TRUE	TRUE
chr7	36335179	C	G	ENST00000440378	ENSG00000164542	KIAA0895	TRUE	TRUE
chr7	36335179	C	T	ENST00000440378	ENSG00000164542	KIAA0895	TRUE	TRUE
chr7	36335180	T	A	ENST00000440378	ENSG00000164542	KIAA0895	TRUE	TRUE
chr7	36335180	T	C	ENST00000440378	ENSG00000164542	KIAA0895	TRUE	TRUE
chr7	36335180	T	G	ENST00000440378	ENSG00000164542	KIAA0895	TRUE	TRUE
chr7	36336152	A	C	ENST00000440378	ENSG00000164542	KIAA0895	TRUE	TRUE
chr7	36336152	A	G	ENST00000440378	ENSG00000164542	KIAA0895	TRUE	FALSE
chr7	36336152	A	T	ENST00000440378	ENSG00000164542	KIAA0895	TRUE	TRUE
chr7	36336153	C	A	ENST00000440378	ENSG00000164542	KIAA0895	TRUE	TRUE
chr7	36336153	C	G	ENST00000440378	ENSG00000164542	KIAA0895	TRUE	TRUE
chr7	36336153	C	T	ENST00000440378	ENSG00000164542	KIAA0895	TRUE	FALSE
chr7	36336156	C	A	ENST00000440378	ENSG00000164542	KIAA0895	TRUE	TRUE
chr7	36336163	G	T	ENST00000440378	ENSG00000164542	KIAA0895	TRUE	TRUE
chr7	36336171	C	A	ENST00000440378	ENSG00000164542	KIAA0895	TRUE	TRUE
chr7	36336174	T	A	ENST00000440378	ENSG00000164542	KIAA0895	TRUE	TRUE
chr7	36336181	G	C	ENST00000440378	ENSG00000164542	KIAA0895	TRUE	TRUE
chr7	36336181	G	T	ENST00000440378	ENSG00000164542	KIAA0895	TRUE	TRUE
chr7	36336186	T	A	ENST00000440378	ENSG00000164542	KIAA0895	TRUE	TRUE
chr7	36336199	C	T	ENST00000440378	ENSG00000164542	KIAA0895	TRUE	TRUE
chr7	36336200	C	T	ENST00000440378	ENSG00000164542	KIAA0895	TRUE	TRUE
chr7	36336207	G	A	ENST00000440378	ENSG00000164542	KIAA0895	TRUE	TRUE
chr7	36336213	T	A	ENST00000440378	ENSG00000164542	KIAA0895	TRUE	TRUE
chr7	36336221	A	T	ENST00000440378	ENSG00000164542	KIAA0895	TRUE	TRUE
chr7	36336240	G	A	ENST00000440378	ENSG00000164542	KIAA0895	TRUE	TRUE
chr7	36336243	C	A	ENST00000440378	ENSG00000164542	KIAA0895	TRUE	TRUE
chr7	36336249	T	A	ENST00000440378	ENSG00000164542	KIAA0895	TRUE	TRUE
chr7	36336252	C	A	ENST00000440378	ENSG00000164542	KIAA0895	TRUE	TRUE
chr7	36336253	A	C	ENST00000440378	ENSG00000164542	KIAA0895	TRUE	TRUE
chr7	36336253	A	T	ENST00000440378	ENSG00000164542	KIAA0895	TRUE	TRUE
chr7	36336261	C	A	ENST00000440378	ENSG00000164542	KIAA0895	TRUE	TRUE
chr7	36336262	A	C	ENST00000440378	ENSG00000164542	KIAA0895	TRUE	TRUE
chr7	36336262	A	T	ENST00000440378	ENSG00000164542	KIAA0895	TRUE	TRUE
chr7	36336267	T	A	ENST00000440378	ENSG00000164542	KIAA0895	TRUE	TRUE
chr7	36336270	G	A	ENST00000440378	ENSG00000164542	KIAA0895	TRUE	TRUE
chr7	36336272	A	C	ENST00000440378	ENSG00000164542	KIAA0895	TRUE	TRUE
chr7	36336272	A	T	ENST00000440378	ENSG00000164542	KIAA0895	TRUE	TRUE
chr7	36336282	C	A	ENST00000440378	ENSG00000164542	KIAA0895	TRUE	TRUE
chr7	36336298	C	A	ENST00000440378	ENSG00000164542	KIAA0895	TRUE	FALSE
chr7	36336298	C	G	ENST00000440378	ENSG00000164542	KIAA0895	TRUE	FALSE
chr7	36336298	C	T	ENST00000440378	ENSG00000164542	KIAA0895	TRUE	FALSE
chr7	36336299	T	A	ENST00000440378	ENSG00000164542	KIAA0895	TRUE	FALSE
chr7	36336299	T	C	ENST00000440378	ENSG00000164542	KIAA0895	TRUE	FALSE
chr7	36336299	T	G	ENST00000440378	ENSG00000164542	KIAA0895	TRUE	FALSE
chr7	36356900	A	C	ENST00000440378	ENSG00000164542	KIAA0895	TRUE	FALSE
chr7	36356900	A	G	ENST00000440378	ENSG00000164542	KIAA0895	TRUE	FALSE
chr7	36356900	A	T	ENST00000440378	ENSG00000164542	KIAA0895	TRUE	FALSE
chr7	36356901	C	A	ENST00000440378	ENSG00000164542	KIAA0895	TRUE	FALSE
chr7	36356901	C	G	ENST00000440378	ENSG00000164542	KIAA0895	TRUE	FALSE
chr7	36356901	C	T	ENST00000440378	ENSG00000164542	KIAA0895	TRUE	FALSE
chr7	36356904	G	A	ENST00000440378	ENSG00000164542	KIAA0895	TRUE	TRUE
chr7	36356907	T	A	ENST00000440378	ENSG00000164542	KIAA0895	TRUE	TRUE
chr7	36356916	G	A	ENST00000440378	ENSG00000164542	KIAA0895	TRUE	TRUE
chr7	36356937	T	A	ENST00000440378	ENSG00000164542	KIAA0895	TRUE	TRUE
chr7	36356942	A	C	ENST00000440378	ENSG00000164542	KIAA0895	TRUE	TRUE
chr7	36356942	A	T	ENST00000440378	ENSG00000164542	KIAA0895	TRUE	TRUE
chr7	36356968	A	C	ENST00000440378	ENSG00000164542	KIAA0895	TRUE	TRUE
chr7	36356968	A	T	ENST00000440378	ENSG00000164542	KIAA0895	TRUE	TRUE
chr7	36356973	C	A	ENST00000440378	ENSG00000164542	KIAA0895	TRUE	TRUE
chr7	36356979	G	A	ENST00000440378	ENSG00000164542	KIAA0895	TRUE	TRUE
chr7	36356986	G	C	ENST00000440378	ENSG00000164542	KIAA0895	TRUE	TRUE
chr7	36356986	G	T	ENST00000440378	ENSG00000164542	KIAA0895	TRUE	TRUE
chr7	36356992	A	C	ENST00000440378	ENSG00000164542	KIAA0895	TRUE	TRUE
chr7	36356992	A	T	ENST00000440378	ENSG00000164542	KIAA0895	TRUE	TRUE
chr7	36357003	T	A	ENST00000440378	ENSG00000164542	KIAA0895	TRUE	TRUE
chr7	36357012	T	A	ENST00000440378	ENSG00000164542	KIAA0895
chr7	36357018	T	A	ENST00000440378	ENSG00000164542	KIAA0895	TRUE	TRUE
chr7	36357021	C	A	ENST00000440378	ENSG00000164542	KIAA0895	TRUE	TRUE
chr7	36357024	T	A	ENST00000440378	ENSG00000164542	KIAA0895	TRUE	TRUE
chr7	36357027	C	A	ENST00000440378	ENSG00000164542	KIAA0895	TRUE	TRUE
chr7	36357029	A	C	ENST00000440378	ENSG00000164542	KIAA0895	TRUE	TRUE
chr7	36357029	A	T	ENST00000440378	ENSG00000164542	KIAA0895	TRUE	TRUE
chr7	36357042	T	A	ENST00000440378	ENSG00000164542	KIAA0895	TRUE	TRUE
chr7	36357053	A	T	ENST00000440378	ENSG00000164542	KIAA0895	TRUE	TRUE
chr7	36357058	A	T	ENST00000440378	ENSG00000164542	KIAA0895	TRUE	TRUE
chr7	36357066	T	A	ENST00000440378	ENSG00000164542	KIAA0895	TRUE	TRUE
chr7	36357069	T	A	ENST00000440378	ENSG00000164542	KIAA0895	TRUE	TRUE
chr7	36357087	C	A	ENST00000440378	ENSG00000164542	KIAA0895	TRUE	TRUE
chr7	36357090	T	A	ENST00000440378	ENSG00000164542	KIAA0895	TRUE	TRUE
chr7	36357093	C	A	ENST00000440378	ENSG00000164542	KIAA0895	TRUE	TRUE
chr7	36357102	T	A	ENST00000440378	ENSG00000164542	KIAA0895	TRUE	TRUE
chr7	36357111	G	A	ENST00000440378	ENSG00000164542	KIAA0895	TRUE	TRUE
chr7	36357117	T	A	ENST00000440378	ENSG00000164542	KIAA0895	TRUE	TRUE
chr7	36357123	T	A	ENST00000440378	ENSG00000164542	KIAA0895	TRUE	TRUE
chr7	36357142	G	T	ENST00000440378	ENSG00000164542	KIAA0895	TRUE	TRUE
chr7	36357145	C	T	ENST00000440378	ENSG00000164542	KIAA0895	TRUE	TRUE
chr7	36357146	C	T	ENST00000440378	ENSG00000164542	KIAA0895	TRUE	TRUE
chr7	36357150	T	A	ENST00000440378	ENSG00000164542	KIAA0895	TRUE	TRUE
chr7	36357156	T	A	ENST00000440378	ENSG00000164542	KIAA0895	TRUE	TRUE
chr7	36357162	T	A	ENST00000440378	ENSG00000164542	KIAA0895	TRUE	TRUE
chr7	36357168	T	A	ENST00000440378	ENSG00000164542	KIAA0895	TRUE	TRUE
chr7	36357219	T	A	ENST00000440378	ENSG00000164542	KIAA0895	TRUE	TRUE
chr7	36357230	G	C	ENST00000440378	ENSG00000164542	KIAA0895	TRUE	TRUE
chr7	36357230	G	T	ENST00000440378	ENSG00000164542	KIAA0895	TRUE	TRUE
chr7	36357236	G	C	ENST00000440378	ENSG00000164542	KIAA0895	TRUE	TRUE
chr7	36357236	G	T	ENST00000440378	ENSG00000164542	KIAA0895	TRUE	TRUE
chr7	36357267	C	A	ENST00000440378	ENSG00000164542	KIAA0895	TRUE	TRUE
chr7	36357271	G	T	ENST00000440378	ENSG00000164542	KIAA0895	TRUE	TRUE
chr7	36357274	G	C	ENST00000440378	ENSG00000164542	KIAA0895	TRUE	TRUE
chr7	36357274	G	T	ENST00000440378	ENSG00000164542	KIAA0895	TRUE	TRUE
chr7	36357277	C	T	ENST00000440378	ENSG00000164542	KIAA0895	TRUE	TRUE
chr7	36357278	C	T	ENST00000440378	ENSG00000164542	KIAA0895	TRUE	TRUE
chr7	36357312	T	A	ENST00000440378	ENSG00000164542	KIAA0895	TRUE	TRUE
chr7	36357330	T	A	ENST00000440378	ENSG00000164542	KIAA0895	TRUE	TRUE
chr7	36357354	T	A	ENST00000440378	ENSG00000164542	KIAA0895	TRUE	TRUE
chr7	36357363	T	A	ENST00000440378	ENSG00000164542	KIAA0895	TRUE	TRUE
chr7	36357366	T	A	ENST00000440378	ENSG00000164542	KIAA0895	TRUE	TRUE
chr7	36357367	A	T	ENST00000440378	ENSG00000164542	KIAA0895	TRUE	TRUE
chr7	36357372	T	A	ENST00000440378	ENSG00000164542	KIAA0895	TRUE	TRUE
chr7	36357375	T	A	ENST00000440378	ENSG00000164542	KIAA0895	TRUE	TRUE
chr7	36357379	G	C	ENST00000440378	ENSG00000164542	KIAA0895	TRUE	TRUE
chr7	36357379	G	T	ENST00000440378	ENSG00000164542	KIAA0895	TRUE	TRUE
chr7	36357396	G	A	ENST00000440378	ENSG00000164542	KIAA0895	TRUE	TRUE
chr7	36357399	T	A	ENST00000440378	ENSG00000164542	KIAA0895	TRUE	TRUE
chr7	36357402	G	A	ENST00000440378	ENSG00000164542	KIAA0895	TRUE	TRUE
chr7	36357404	G	C	ENST00000440378	ENSG00000164542	KIAA0895	TRUE	TRUE
chr7	36357404	G	T	ENST00000440378	ENSG00000164542	KIAA0895	TRUE	TRUE
chr7	36357409	A	C	ENST00000440378	ENSG00000164542	KIAA0895	TRUE	TRUE
chr7	36357409	A	T	ENST00000440378	ENSG00000164542	KIAA0895	TRUE	TRUE
chr7	36357414	T	A	ENST00000440378	ENSG00000164542	KIAA0895	TRUE	TRUE
chr7	36357417	T	A	ENST00000440378	ENSG00000164542	KIAA0895	TRUE	TRUE
chr7	36357420	C	A	ENST00000440378	ENSG00000164542	KIAA0895	TRUE	TRUE
chr7	36357423	C	A	ENST00000440378	ENSG00000164542	KIAA0895	TRUE	TRUE
chr7	36357426	T	A	ENST00000440378	ENSG00000164542	KIAA0895	TRUE	TRUE
chr7	36357432	G	A	ENST00000440378	ENSG00000164542	KIAA0895	TRUE	TRUE
chr7	36357445	G	C	ENST00000440378	ENSG00000164542	KIAA0895	TRUE	TRUE
chr7	36357445	G	T	ENST00000440378	ENSG00000164542	KIAA0895	TRUE	TRUE
chr7	36357459	C	A	ENST00000440378	ENSG00000164542	KIAA0895	TRUE	TRUE
chr7	36357477	T	A	ENST00000440378	ENSG00000164542	KIAA0895	TRUE	TRUE
chr7	36357486	C	A	ENST00000440378	ENSG00000164542	KIAA0895	TRUE	TRUE
chr7	36357488	G	T	ENST00000440378	ENSG00000164542	KIAA0895	TRUE	TRUE
chr7	36357494	A	T	ENST00000440378	ENSG00000164542	KIAA0895	TRUE	TRUE
chr7	36357500	G	C	ENST00000440378	ENSG00000164542	KIAA0895	TRUE	TRUE
chr7	36357500	G	T	ENST00000440378	ENSG00000164542	KIAA0895	TRUE	TRUE
chr7	36357510	T	A	ENST00000440378	ENSG00000164542	KIAA0895	TRUE	TRUE
chr7	36357513	T	A	ENST00000440378	ENSG00000164542	KIAA0895	TRUE	TRUE
chr7	36357527	A	T	ENST00000440378	ENSG00000164542	KIAA0895	TRUE	TRUE
chr7	36357530	G	C	ENST00000440378	ENSG00000164542	KIAA0895	TRUE	TRUE
chr7	36357530	G	T	ENST00000440378	ENSG00000164542	KIAA0895	TRUE	TRUE
chr7	36357537	C	A	ENST00000440378	ENSG00000164542	KIAA0895	TRUE	TRUE
chr7	36357555	T	A	ENST00000440378	ENSG00000164542	KIAA0895	TRUE	FALSE
chr7	36357558	T	A	ENST00000440378	ENSG00000164542	KIAA0895	TRUE	FALSE
chr7	36357567	C	A	ENST00000440378	ENSG00000164542	KIAA0895	FALSE	FALSE
chr7	36357570	G	A	ENST00000440378	ENSG00000164542	KIAA0895	FALSE	FALSE
chr7	36357573	C	A	ENST00000440378	ENSG00000164542	KIAA0895	FALSE	FALSE
chr7	36357577	C	T	ENST00000440378	ENSG00000164542	KIAA0895	FALSE	FALSE
chr7	36357578	C	T	ENST00000440378	ENSG00000164542	KIAA0895	FALSE	FALSE
chr7	36357588	T	A	ENST00000440378	ENSG00000164542	KIAA0895	FALSE	FALSE
chr7	36357591	C	A	ENST00000440378	ENSG00000164542	KIAA0895	TRUE	FALSE
chr7	36357591	C	G	ENST00000440378	ENSG00000164542	KIAA0895	TRUE	FALSE
chr7	36357591	C	T	ENST00000440378	ENSG00000164542	KIAA0895	TRUE	FALSE
chr7	36357592	T	A	ENST00000440378	ENSG00000164542	KIAA0895	TRUE	FALSE
chr7	36357592	T	C	ENST00000440378	ENSG00000164542	KIAA0895	TRUE	FALSE
chr7	36357592	T	G	ENST00000440378	ENSG00000164542	KIAA0895	TRUE	FALSE
chr7	36366914	A	C	ENST00000440378	ENSG00000164542	KIAA0895	TRUE	FALSE
chr7	36366914	A	G	ENST00000440378	ENSG00000164542	KIAA0895	TRUE	FALSE
chr7	36366914	A	T	ENST00000440378	ENSG00000164542	KIAA0895	TRUE	FALSE
chr7	36366915	C	A	ENST00000440378	ENSG00000164542	KIAA0895	TRUE	FALSE
chr7	36366915	C	G	ENST00000440378	ENSG00000164542	KIAA0895	TRUE	FALSE
chr7	36366915	C	T	ENST00000440378	ENSG00000164542	KIAA0895	TRUE	FALSE
chr7	36366916	C	A	ENST00000440378	ENSG00000164542	KIAA0895	FALSE	FALSE
chr7	36366934	C	A	ENST00000440378	ENSG00000164542	KIAA0895	FALSE	FALSE
chr7	36390042	G	T	ENST00000265748	ENSG00000011426	ANLN	FALSE	FALSE
chr7	36390045	G	A	ENST00000265748	ENSG00000011426	ANLN	TRUE	FALSE
chr7	36390045	G	C	ENST00000265748	ENSG00000011426	ANLN	TRUE	FALSE
chr7	36390045	G	T	ENST00000265748	ENSG00000011426	ANLN	TRUE	FALSE
chr7	36390046	T	A	ENST00000265748	ENSG00000011426	ANLN	TRUE	FALSE
chr7	36390046	T	C	ENST00000265748	ENSG00000011426	ANLN	TRUE	FALSE
chr7	36390046	T	G	ENST00000265748	ENSG00000011426	ANLN	TRUE	FALSE
chr7	36396264	A	C	ENST00000265748	ENSG00000011426	ANLN	TRUE	FALSE
chr7	36396264	A	G	ENST00000265748	ENSG00000011426	ANLN	TRUE	FALSE
chr7	36396264	A	T	ENST00000265748	ENSG00000011426	ANLN	TRUE	FALSE
chr7	36396265	G	A	ENST00000265748	ENSG00000011426	ANLN	TRUE	FALSE
chr7	36396265	G	C	ENST00000265748	ENSG00000011426	ANLN	TRUE	FALSE
chr7	36396265	G	T	ENST00000265748	ENSG00000011426	ANLN	TRUE	FALSE
chr7	36396266	A	T	ENST00000265748	ENSG00000011426	ANLN	FALSE	FALSE
chr7	36396275	G	T	ENST00000265748	ENSG00000011426	ANLN	FALSE	FALSE
chr7	36396278	C	T	ENST00000265748	ENSG00000011426	ANLN	FALSE	FALSE
chr7	36396293	C	T	ENST00000265748	ENSG00000011426	ANLN	FALSE	FALSE
chr7	36396296	G	T	ENST00000265748	ENSG00000011426	ANLN	FALSE	FALSE
chr7	36396305	C	T	ENST00000265748	ENSG00000011426	ANLN	TRUE	FALSE
chr7	36396308	A	T	ENST00000265748	ENSG00000011426	ANLN	TRUE	FALSE
chr7	36396311	A	T	ENST00000265748	ENSG00000011426	ANLN	TRUE	FALSE
chr7	36396320	G	T	ENST00000265748	ENSG00000011426	ANLN	TRUE	TRUE
chr7	36396359	A	T	ENST00000265748	ENSG00000011426	ANLN	TRUE	TRUE
chr7	36396362	C	T	ENST00000265748	ENSG00000011426	ANLN	TRUE	TRUE
chr7	36396368	A	T	ENST00000265748	ENSG00000011426	ANLN	TRUE	TRUE
chr7	36396371	C	T	ENST00000265748	ENSG00000011426	ANLN	TRUE	TRUE
chr7	36396381	C	A	ENST00000265748	ENSG00000011426	ANLN	TRUE	TRUE
chr7	36396381	C	G	ENST00000265748	ENSG00000011426	ANLN	TRUE	TRUE
chr7	36396383	G	T	ENST00000265748	ENSG00000011426	ANLN	TRUE	TRUE
chr7	36396395	C	T	ENST00000265748	ENSG00000011426	ANLN	TRUE	TRUE
chr7	36396398	C	T	ENST00000265748	ENSG00000011426	ANLN	TRUE	TRUE
chr7	36396416	G	T	ENST00000265748	ENSG00000011426	ANLN	TRUE	TRUE
chr7	36396419	G	T	ENST00000265748	ENSG00000011426	ANLN	TRUE	TRUE
chr7	36396420	G	A	ENST00000265748	ENSG00000011426	ANLN	TRUE	FALSE
chr7	36396420	G	C	ENST00000265748	ENSG00000011426	ANLN	TRUE	FALSE
chr7	36396420	G	T	ENST00000265748	ENSG00000011426	ANLN	TRUE	FALSE
chr7	36396421	T	A	ENST00000265748	ENSG00000011426	ANLN	TRUE	FALSE
chr7	36396421	T	C	ENST00000265748	ENSG00000011426	ANLN	TRUE	FALSE
chr7	36396421	T	G	ENST00000265748	ENSG00000011426	ANLN	TRUE	FALSE
chr7	36399077	A	C	ENST00000265748	ENSG00000011426	ANLN	TRUE	FALSE
chr7	36399077	A	G	ENST00000265748	ENSG00000011426	ANLN	TRUE	FALSE
chr7	36399077	A	T	ENST00000265748	ENSG00000011426	ANLN	TRUE	FALSE
chr7	36399078	G	A	ENST00000265748	ENSG00000011426	ANLN	TRUE	FALSE
chr7	36399078	G	C	ENST00000265748	ENSG00000011426	ANLN	TRUE	FALSE
chr7	36399078	G	T	ENST00000265748	ENSG00000011426	ANLN	TRUE	FALSE
chr7	36399081	A	T	ENST00000265748	ENSG00000011426	ANLN	TRUE	TRUE
chr7	36399089	T	A	ENST00000265748	ENSG00000011426	ANLN	TRUE	TRUE
chr7	36399093	A	T	ENST00000265748	ENSG00000011426	ANLN	TRUE	TRUE
chr7	36399100	C	A	ENST00000265748	ENSG00000011426	ANLN	TRUE	TRUE
chr7	36399106	C	A	ENST00000265748	ENSG00000011426	ANLN	TRUE	TRUE
chr7	36399106	C	G	ENST00000265748	ENSG00000011426	ANLN	TRUE	TRUE
chr7	36399108	A	T	ENST00000265748	ENSG00000011426	ANLN	TRUE	TRUE
chr7	36399111	A	T	ENST00000265748	ENSG00000011426	ANLN
chr7	36399119	T	A	ENST00000265748	ENSG00000011426	ANLN	TRUE	TRUE
chr7	36399132	G	T	ENST00000265748	ENSG00000011426	ANLN	TRUE	TRUE
chr7	36399138	G	T	ENST00000265748	ENSG00000011426	ANLN	TRUE	TRUE
chr7	36399151	T	A	ENST00000265748	ENSG00000011426	ANLN	TRUE	TRUE
chr7	36399153	G	T	ENST00000265748	ENSG00000011426	ANLN	TRUE	TRUE
chr7	36399159	A	T	ENST00000265748	ENSG00000011426	ANLN	TRUE	TRUE
chr7	36399162	C	T	ENST00000265748	ENSG00000011426	ANLN	TRUE	TRUE
chr7	36399171	G	T	ENST00000265748	ENSG00000011426	ANLN	TRUE	TRUE
chr7	36399175	C	A	ENST00000265748	ENSG00000011426	ANLN	TRUE	TRUE
chr7	36399186	A	T	ENST00000265748	ENSG00000011426	ANLN	TRUE	TRUE
chr7	36399194	T	A	ENST00000265748	ENSG00000011426	ANLN	TRUE	TRUE
chr7	36399216	C	T	ENST00000265748	ENSG00000011426	ANLN	TRUE	TRUE
chr7	36399222	C	T	ENST00000265748	ENSG00000011426	ANLN	TRUE	TRUE
chr7	36399228	C	T	ENST00000265748	ENSG00000011426	ANLN	TRUE	TRUE
chr7	36399271	C	A	ENST00000265748	ENSG00000011426	ANLN	TRUE	TRUE
chr7	36399271	C	G	ENST00000265748	ENSG00000011426	ANLN	TRUE	TRUE
chr7	36399288	A	T	ENST00000265748	ENSG00000011426	ANLN	TRUE	TRUE
chr7	36399301	C	A	ENST00000265748	ENSG00000011426	ANLN	TRUE	TRUE
chr7	36399301	C	G	ENST00000265748	ENSG00000011426	ANLN	TRUE	TRUE
chr7	36399303	A	T	ENST00000265748	ENSG00000011426	ANLN	TRUE	TRUE
chr7	36399307	T	A	ENST00000265748	ENSG00000011426	ANLN	TRUE	TRUE
chr7	36399309	G	T	ENST00000265748	ENSG00000011426	ANLN	TRUE	TRUE
chr7	36399328	C	A	ENST00000265748	ENSG00000011426	ANLN	TRUE	TRUE
chr7	36399328	C	G	ENST00000265748	ENSG00000011426	ANLN	TRUE	TRUE
chr7	36399333	A	T	ENST00000265748	ENSG00000011426	ANLN	TRUE	TRUE
chr7	36399345	C	T	ENST00000265748	ENSG00000011426	ANLN	TRUE	TRUE
chr7	36399348	A	T	ENST00000265748	ENSG00000011426	ANLN	TRUE	TRUE
chr7	36399357	G	T	ENST00000265748	ENSG00000011426	ANLN	TRUE	TRUE
chr7	36399360	C	T	ENST00000265748	ENSG00000011426	ANLN	TRUE	TRUE
chr7	36399373	G	A	ENST00000265748	ENSG00000011426	ANLN	TRUE	TRUE
chr7	36399374	G	A	ENST00000265748	ENSG00000011426	ANLN	TRUE	TRUE
chr7	36399394	G	A	ENST00000265748	ENSG00000011426	ANLN	TRUE	FALSE
chr7	36399394	G	C	ENST00000265748	ENSG00000011426	ANLN	TRUE	FALSE
chr7	36399394	G	T	ENST00000265748	ENSG00000011426	ANLN	TRUE	FALSE
chr7	36399395	T	A	ENST00000265748	ENSG00000011426	ANLN	TRUE	FALSE
chr7	36399395	T	C	ENST00000265748	ENSG00000011426	ANLN	TRUE	FALSE
chr7	36399395	T	G	ENST00000265748	ENSG00000011426	ANLN	TRUE	FALSE
chr7	36406179	A	C	ENST00000265748	ENSG00000011426	ANLN	TRUE	FALSE
chr7	36406179	A	G	ENST00000265748	ENSG00000011426	ANLN	TRUE	FALSE
chr7	36406179	A	T	ENST00000265748	ENSG00000011426	ANLN	TRUE	FALSE
chr7	36406180	G	A	ENST00000265748	ENSG00000011426	ANLN	TRUE	FALSE
chr7	36406180	G	C	ENST00000265748	ENSG00000011426	ANLN	TRUE	FALSE
chr7	36406180	G	T	ENST00000265748	ENSG00000011426	ANLN	TRUE	FALSE
chr7	36406192	G	T	ENST00000265748	ENSG00000011426	ANLN	TRUE	TRUE
chr7	36406199	C	A	ENST00000265748	ENSG00000011426	ANLN	TRUE	TRUE
chr7	36406199	C	G	ENST00000265748	ENSG00000011426	ANLN	TRUE	TRUE
chr7	36406208	C	A	ENST00000265748	ENSG00000011426	ANLN	TRUE	TRUE
chr7	36406208	C	G	ENST00000265748	ENSG00000011426	ANLN	TRUE	TRUE
chr7	36406220	C	A	ENST00000265748	ENSG00000011426	ANLN	TRUE	TRUE
chr7	36406220	C	G	ENST00000265748	ENSG00000011426	ANLN	TRUE	TRUE
chr7	36406222	G	T	ENST00000265748	ENSG00000011426	ANLN	TRUE	TRUE
chr7	36406225	G	T	ENST00000265748	ENSG00000011426	ANLN	TRUE	TRUE
chr7	36406228	A	T	ENST00000265748	ENSG00000011426	ANLN	TRUE	TRUE
chr7	36406246	A	T	ENST00000265748	ENSG00000011426	ANLN	TRUE	TRUE
chr7	36406259	C	A	ENST00000265748	ENSG00000011426	ANLN	TRUE	TRUE
chr7	36406259	C	G	ENST00000265748	ENSG00000011426	ANLN	TRUE	TRUE
chr7	36406268	C	A	ENST00000265748	ENSG00000011426	ANLN	TRUE	TRUE
chr7	36406285	A	T	ENST00000265748	ENSG00000011426	ANLN	TRUE	TRUE
chr7	36406323	C	A	ENST00000265748	ENSG00000011426	ANLN	TRUE	TRUE
chr7	36406328	G	A	ENST00000265748	ENSG00000011426	ANLN	TRUE	TRUE
chr7	36406329	G	A	ENST00000265748	ENSG00000011426	ANLN	TRUE	TRUE
chr7	36406330	G	T	ENST00000265748	ENSG00000011426	ANLN	TRUE	TRUE
chr7	36406349	C	A	ENST00000265748	ENSG00000011426	ANLN	TRUE	TRUE
chr7	36406349	C	G	ENST00000265748	ENSG00000011426	ANLN	TRUE	TRUE
chr7	36406357	A	T	ENST00000265748	ENSG00000011426	ANLN	TRUE	TRUE
chr7	36406360	C	T	ENST00000265748	ENSG00000011426	ANLN	TRUE	TRUE
chr7	36406372	C	T	ENST00000265748	ENSG00000011426	ANLN	TRUE	TRUE
chr7	36406375	G	T	ENST00000265748	ENSG00000011426	ANLN	TRUE	TRUE
chr7	36406378	C	T	ENST00000265748	ENSG00000011426	ANLN	TRUE	TRUE
chr7	36406395	T	A	ENST00000265748	ENSG00000011426	ANLN	TRUE	TRUE
chr7	36406397	T	A	ENST00000265748	ENSG00000011426	ANLN	TRUE	TRUE
chr7	36406397	T	G	ENST00000265748	ENSG00000011426	ANLN	TRUE	TRUE
chr7	36406402	A	T	ENST00000265748	ENSG00000011426	ANLN	TRUE	TRUE
chr7	36406420	G	T	ENST00000265748	ENSG00000011426	ANLN	TRUE	TRUE
chr7	36406453	A	T	ENST00000265748	ENSG00000011426	ANLN	TRUE	TRUE
chr7	36406456	C	T	ENST00000265748	ENSG00000011426	ANLN	TRUE	TRUE
chr7	36406459	G	T	ENST00000265748	ENSG00000011426	ANLN	TRUE	TRUE
chr7	36406473	T	A	ENST00000265748	ENSG00000011426	ANLN	TRUE	TRUE
chr7	36406477	C	T	ENST00000265748	ENSG00000011426	ANLN	TRUE	TRUE
chr7	36406499	T	A	ENST00000265748	ENSG00000011426	ANLN	TRUE	TRUE
chr7	36406504	A	T	ENST00000265748	ENSG00000011426	ANLN	TRUE	TRUE
chr7	36406517	C	A	ENST00000265748	ENSG00000011426	ANLN	TRUE	TRUE
chr7	36406517	C	G	ENST00000265748	ENSG00000011426	ANLN	TRUE	TRUE
chr7	36406538	T	A	ENST00000265748	ENSG00000011426	ANLN	TRUE	TRUE
chr7	36406550	C	A	ENST00000265748	ENSG00000011426	ANLN	TRUE	TRUE
chr7	36406550	C	G	ENST00000265748	ENSG00000011426	ANLN	TRUE	TRUE
chr7	36406567	G	A	ENST00000265748	ENSG00000011426	ANLN	TRUE	FALSE
chr7	36406567	G	C	ENST00000265748	ENSG00000011426	ANLN	TRUE	FALSE
chr7	36406567	G	T	ENST00000265748	ENSG00000011426	ANLN	TRUE	FALSE
chr7	36406568	T	A	ENST00000265748	ENSG00000011426	ANLN	TRUE	FALSE
chr7	36406568	T	C	ENST00000265748	ENSG00000011426	ANLN	TRUE	FALSE
chr7	36406568	T	G	ENST00000265748	ENSG00000011426	ANLN	TRUE	FALSE
chr7	36407732	A	C	ENST00000265748	ENSG00000011426	ANLN	TRUE	FALSE
chr7	36407732	A	G	ENST00000265748	ENSG00000011426	ANLN	TRUE	FALSE
chr7	36407732	A	T	ENST00000265748	ENSG00000011426	ANLN	TRUE	FALSE
chr7	36407733	G	A	ENST00000265748	ENSG00000011426	ANLN	TRUE	FALSE
chr7	36407733	G	C	ENST00000265748	ENSG00000011426	ANLN	TRUE	FALSE
chr7	36407733	G	T	ENST00000265748	ENSG00000011426	ANLN	TRUE	FALSE
chr7	36407734	A	T	ENST00000265748	ENSG00000011426	ANLN	TRUE	TRUE
chr7	36407752	A	T	ENST00000265748	ENSG00000011426	ANLN	TRUE	TRUE
chr7	36407779	A	T	ENST00000265748	ENSG00000011426	ANLN	TRUE	TRUE
chr7	36407787	T	A	ENST00000265748	ENSG00000011426	ANLN	TRUE	TRUE
chr7	36407788	G	T	ENST00000265748	ENSG00000011426	ANLN	TRUE	TRUE
chr7	36407791	G	T	ENST00000265748	ENSG00000011426	ANLN	TRUE	TRUE
chr7	36407794	C	T	ENST00000265748	ENSG00000011426	ANLN	TRUE	TRUE
chr7	36407803	G	T	ENST00000265748	ENSG00000011426	ANLN	TRUE	TRUE
chr7	36407815	A	T	ENST00000265748	ENSG00000011426	ANLN	TRUE	TRUE
chr7	36407836	A	T	ENST00000265748	ENSG00000011426	ANLN	TRUE	TRUE
chr7	36407849	C	A	ENST00000265748	ENSG00000011426	ANLN	TRUE	TRUE
chr7	36407851	A	T	ENST00000265748	ENSG00000011426	ANLN	TRUE	TRUE
chr7	36407863	A	T	ENST00000265748	ENSG00000011426	ANLN	TRUE	TRUE
chr7	36407867	C	A	ENST00000265748	ENSG00000011426	ANLN	TRUE	TRUE
chr7	36407867	C	G	ENST00000265748	ENSG00000011426	ANLN	TRUE	TRUE
chr7	36407873	T	A	ENST00000265748	ENSG00000011426	ANLN	TRUE	TRUE
chr7	36407873	T	G	ENST00000265748	ENSG00000011426	ANLN	TRUE	TRUE
chr7	36407878	C	T	ENST00000265748	ENSG00000011426	ANLN	TRUE	TRUE
chr7	36407893	A	T	ENST00000265748	ENSG00000011426	ANLN	TRUE	TRUE
chr7	36407896	G	T	ENST00000265748	ENSG00000011426	ANLN	TRUE	TRUE
chr7	36407899	G	T	ENST00000265748	ENSG00000011426	ANLN	TRUE	TRUE
chr7	36407903	T	A	ENST00000265748	ENSG00000011426	ANLN	TRUE	TRUE
chr7	36407903	T	G	ENST00000265748	ENSG00000011426	ANLN	TRUE	TRUE
chr7	36407908	A	T	ENST00000265748	ENSG00000011426	ANLN	TRUE	TRUE
chr7	36407911	G	T	ENST00000265748	ENSG00000011426	ANLN	TRUE	TRUE
chr7	36407919	T	A	ENST00000265748	ENSG00000011426	ANLN	TRUE	TRUE
chr7	36407923	C	T	ENST00000265748	ENSG00000011426	ANLN	TRUE	TRUE
chr7	36407929	C	T	ENST00000265748	ENSG00000011426	ANLN	TRUE	TRUE
chr7	36407935	A	T	ENST00000265748	ENSG00000011426	ANLN	TRUE	TRUE
chr7	36407941	A	T	ENST00000265748	ENSG00000011426	ANLN	TRUE	TRUE
chr7	36407956	G	T	ENST00000265748	ENSG00000011426	ANLN	TRUE	TRUE
chr7	36407957	G	A	ENST00000265748	ENSG00000011426	ANLN	TRUE	FALSE
chr7	36407957	G	C	ENST00000265748	ENSG00000011426	ANLN	TRUE	FALSE
chr7	36407957	G	T	ENST00000265748	ENSG00000011426	ANLN	TRUE	FALSE
chr7	36407958	T	A	ENST00000265748	ENSG00000011426	ANLN	TRUE	FALSE
chr7	36407958	T	C	ENST00000265748	ENSG00000011426	ANLN	TRUE	FALSE
chr7	36407958	T	G	ENST00000265748	ENSG00000011426	ANLN	TRUE	FALSE
chr7	36410512	A	C	ENST00000265748	ENSG00000011426	ANLN	TRUE	TRUE
chr7	36410512	A	G	ENST00000265748	ENSG00000011426	ANLN	TRUE	TRUE
chr7	36410512	A	T	ENST00000265748	ENSG00000011426	ANLN	TRUE	TRUE
chr7	36410513	G	A	ENST00000265748	ENSG00000011426	ANLN	TRUE	TRUE
chr7	36410513	G	C	ENST00000265748	ENSG00000011426	ANLN	TRUE	TRUE
chr7	36410513	G	T	ENST00000265748	ENSG00000011426	ANLN	TRUE	TRUE
chr7	36410516	G	T	ENST00000265748	ENSG00000011426	ANLN	TRUE	TRUE
chr7	36410522	G	T	ENST00000265748	ENSG00000011426	ANLN	TRUE	TRUE
chr7	36410528	A	T	ENST00000265748	ENSG00000011426	ANLN	TRUE	TRUE
chr7	36410540	G	T	ENST00000265748	ENSG00000011426	ANLN	TRUE	TRUE
chr7	36410549	G	T	ENST00000265748	ENSG00000011426	ANLN	TRUE	TRUE
chr7	36410552	G	T	ENST00000265748	ENSG00000011426	ANLN	TRUE	TRUE
chr7	36410560	T	A	ENST00000265748	ENSG00000011426	ANLN	TRUE	TRUE
chr7	36410561	C	T	ENST00000265748	ENSG00000011426	ANLN	TRUE	TRUE
chr7	36410564	G	T	ENST00000265748	ENSG00000011426	ANLN	TRUE	TRUE
chr7	36410573	A	T	ENST00000265748	ENSG00000011426	ANLN	TRUE	TRUE
chr7	36410576	G	T	ENST00000265748	ENSG00000011426	ANLN	TRUE	TRUE
chr7	36410603	A	T	ENST00000265748	ENSG00000011426	ANLN	TRUE	TRUE
chr7	36410630	A	T	ENST00000265748	ENSG00000011426	ANLN	TRUE	TRUE
chr7	36410639	C	T	ENST00000265748	ENSG00000011426	ANLN	TRUE	TRUE
chr7	36410642	G	T	ENST00000265748	ENSG00000011426	ANLN	TRUE	TRUE
chr7	36410645	A	T	ENST00000265748	ENSG00000011426	ANLN	TRUE	TRUE
chr7	36410649	T	A	ENST00000265748	ENSG00000011426	ANLN	TRUE	TRUE
chr7	36410649	T	G	ENST00000265748	ENSG00000011426	ANLN	TRUE	TRUE
chr7	36410654	A	T	ENST00000265748	ENSG00000011426	ANLN	TRUE	TRUE
chr7	36410657	C	T	ENST00000265748	ENSG00000011426	ANLN	TRUE	TRUE
chr7	36410670	C	A	ENST00000265748	ENSG00000011426	ANLN	TRUE	TRUE
chr7	36410670	C	G	ENST00000265748	ENSG00000011426	ANLN	TRUE	TRUE
chr7	36410685	T	A	ENST00000265748	ENSG00000011426	ANLN	TRUE	TRUE
chr7	36410685	T	G	ENST00000265748	ENSG00000011426	ANLN	TRUE	TRUE
chr7	36410690	C	T	ENST00000265748	ENSG00000011426	ANLN	TRUE	TRUE
chr7	36410693	C	T	ENST00000265748	ENSG00000011426	ANLN	TRUE	TRUE
chr7	36410699	A	T	ENST00000265748	ENSG00000011426	ANLN	TRUE	TRUE
chr7	36410702	C	T	ENST00000265748	ENSG00000011426	ANLN	TRUE	TRUE
chr7	36410705	G	A	ENST00000265748	ENSG00000011426	ANLN	TRUE	TRUE
chr7	36410705	G	C	ENST00000265748	ENSG00000011426	ANLN	TRUE	TRUE
chr7	36410705	G	T	ENST00000265748	ENSG00000011426	ANLN	TRUE	TRUE
chr7	36410706	T	A	ENST00000265748	ENSG00000011426	ANLN	TRUE	TRUE
chr7	36410706	T	C	ENST00000265748	ENSG00000011426	ANLN	TRUE	FALSE
chr7	36410706	T	G	ENST00000265748	ENSG00000011426	ANLN	TRUE	TRUE
chr7	36411057	A	C	ENST00000265748	ENSG00000011426	ANLN	TRUE	FALSE
chr7	36411057	A	G	ENST00000265748	ENSG00000011426	ANLN	TRUE	FALSE
chr7	36411057	A	T	ENST00000265748	ENSG00000011426	ANLN	TRUE	FALSE
chr7	36411058	G	A	ENST00000265748	ENSG00000011426	ANLN	TRUE	FALSE
chr7	36411058	G	C	ENST00000265748	ENSG00000011426	ANLN	TRUE	FALSE
chr7	36411058	G	T	ENST00000265748	ENSG00000011426	ANLN	TRUE	FALSE
chr7	36411059	G	T	ENST00000265748	ENSG00000011426	ANLN	TRUE	TRUE
chr7	36411065	C	T	ENST00000265748	ENSG00000011426	ANLN	TRUE	TRUE
chr7	36411068	A	T	ENST00000265748	ENSG00000011426	ANLN	TRUE	TRUE
chr7	36411071	G	T	ENST00000265748	ENSG00000011426	ANLN	TRUE	TRUE
chr7	36411082	T	A	ENST00000265748	ENSG00000011426	ANLN	TRUE	TRUE
chr7	36411092	C	T	ENST00000265748	ENSG00000011426	ANLN	TRUE	TRUE
chr7	36411101	A	T	ENST00000265748	ENSG00000011426	ANLN	TRUE	TRUE
chr7	36411114	G	A	ENST00000265748	ENSG00000011426	ANLN	TRUE	TRUE
chr7	36411115	G	A	ENST00000265748	ENSG00000011426	ANLN	TRUE	TRUE
chr7	36411122	G	T	ENST00000265748	ENSG00000011426	ANLN	TRUE	TRUE
chr7	36411125	A	T	ENST00000265748	ENSG00000011426	ANLN	TRUE	TRUE
chr7	36411131	G	T	ENST00000265748	ENSG00000011426	ANLN	TRUE	TRUE
chr7	36411138	C	A	ENST00000265748	ENSG00000011426	ANLN	TRUE	TRUE
chr7	36411138	C	G	ENST00000265748	ENSG00000011426	ANLN	TRUE	TRUE
chr7	36411140	A	T	ENST00000265748	ENSG00000011426	ANLN	TRUE	TRUE
chr7	36411146	A	T	ENST00000265748	ENSG00000011426	ANLN	TRUE	TRUE
chr7	36411149	C	T	ENST00000265748	ENSG00000011426	ANLN	TRUE	TRUE
chr7	36411155	G	T	ENST00000265748	ENSG00000011426	ANLN	TRUE	TRUE
chr7	36411161	A	T	ENST00000265748	ENSG00000011426	ANLN	TRUE	TRUE
chr7	36411164	C	T	ENST00000265748	ENSG00000011426	ANLN	TRUE	TRUE
chr7	36411167	G	A	ENST00000265748	ENSG00000011426	ANLN	TRUE	FALSE
chr7	36411167	G	C	ENST00000265748	ENSG00000011426	ANLN	TRUE	FALSE
chr7	36411167	G	T	ENST00000265748	ENSG00000011426	ANLN	TRUE	FALSE
chr7	36411168	T	A	ENST00000265748	ENSG00000011426	ANLN	TRUE	FALSE
chr7	36411168	T	C	ENST00000265748	ENSG00000011426	ANLN	TRUE	FALSE
chr7	36411168	T	G	ENST00000265748	ENSG00000011426	ANLN	TRUE	FALSE
chr7	36415756	A	C	ENST00000265748	ENSG00000011426	ANLN	TRUE	FALSE
chr7	36415756	A	G	ENST00000265748	ENSG00000011426	ANLN	TRUE	FALSE
chr7	36415756	A	T	ENST00000265748	ENSG00000011426	ANLN	TRUE	FALSE
chr7	36415757	G	A	ENST00000265748	ENSG00000011426	ANLN	TRUE	FALSE
chr7	36415757	G	C	ENST00000265748	ENSG00000011426	ANLN	TRUE	FALSE
chr7	36415757	G	T	ENST00000265748	ENSG00000011426	ANLN	TRUE	FALSE
chr7	36415758	G	T	ENST00000265748	ENSG00000011426	ANLN	TRUE	TRUE
chr7	36415769	T	A	ENST00000265748	ENSG00000011426	ANLN	TRUE	TRUE
chr7	36415770	C	T	ENST00000265748	ENSG00000011426	ANLN	TRUE	TRUE
chr7	36415785	A	T	ENST00000265748	ENSG00000011426	ANLN	TRUE	TRUE
chr7	36415788	A	T	ENST00000265748	ENSG00000011426	ANLN	TRUE	TRUE
chr7	36415794	C	T	ENST00000265748	ENSG00000011426	ANLN	TRUE	TRUE
chr7	36415804	C	A	ENST00000265748	ENSG00000011426	ANLN	TRUE	TRUE
chr7	36415804	C	G	ENST00000265748	ENSG00000011426	ANLN	TRUE	TRUE
chr7	36415806	A	T	ENST00000265748	ENSG00000011426	ANLN	TRUE	TRUE
chr7	36415812	C	T	ENST00000265748	ENSG00000011426	ANLN	TRUE	TRUE
chr7	36415816	C	A	ENST00000265748	ENSG00000011426	ANLN	TRUE	TRUE
chr7	36415816	C	G	ENST00000265748	ENSG00000011426	ANLN	TRUE	TRUE
chr7	36415830	G	T	ENST00000265748	ENSG00000011426	ANLN	TRUE	TRUE
chr7	36415833	A	T	ENST00000265748	ENSG00000011426	ANLN	TRUE	TRUE
chr7	36415842	G	T	ENST00000265748	ENSG00000011426	ANLN	TRUE	TRUE
chr7	36415848	C	T	ENST00000265748	ENSG00000011426	ANLN	TRUE	TRUE
chr7	36415860	A	T	ENST00000265748	ENSG00000011426	ANLN	TRUE	TRUE
chr7	36415875	G	T	ENST00000265748	ENSG00000011426	ANLN	TRUE	TRUE
chr7	36415881	A	T	ENST00000265748	ENSG00000011426	ANLN	TRUE	TRUE
chr7	36415885	G	A	ENST00000265748	ENSG00000011426	ANLN	TRUE	FALSE
chr7	36415885	G	C	ENST00000265748	ENSG00000011426	ANLN	TRUE	FALSE
chr7	36415885	G	T	ENST00000265748	ENSG00000011426	ANLN	TRUE	FALSE
chr7	36415886	T	A	ENST00000265748	ENSG00000011426	ANLN	TRUE	FALSE
chr7	36415886	T	C	ENST00000265748	ENSG00000011426	ANLN	TRUE	FALSE
chr7	36415886	T	G	ENST00000265748	ENSG00000011426	ANLN	TRUE	FALSE
chr7	36417078	A	C	ENST00000265748	ENSG00000011426	ANLN	TRUE	FALSE
chr7	36417078	A	G	ENST00000265748	ENSG00000011426	ANLN	TRUE	FALSE
chr7	36417078	A	T	ENST00000265748	ENSG00000011426	ANLN	TRUE	FALSE
chr7	36417079	G	A	ENST00000265748	ENSG00000011426	ANLN	TRUE	FALSE
chr7	36417079	G	C	ENST00000265748	ENSG00000011426	ANLN	TRUE	FALSE
chr7	36417079	G	T	ENST00000265748	ENSG00000011426	ANLN	TRUE	FALSE
chr7	36417088	G	T	ENST00000265748	ENSG00000011426	ANLN	TRUE	TRUE
chr7	36417093	C	A	ENST00000265748	ENSG00000011426	ANLN	TRUE	TRUE
chr7	36417094	G	T	ENST00000265748	ENSG00000011426	ANLN	TRUE	TRUE
chr7	36417103	A	T	ENST00000265748	ENSG00000011426	ANLN	TRUE	TRUE
chr7	36417116	T	A	ENST00000265748	ENSG00000011426	ANLN	TRUE	TRUE
chr7	36417118	A	T	ENST00000265748	ENSG00000011426	ANLN	TRUE	TRUE
chr7	36417128	T	A	ENST00000265748	ENSG00000011426	ANLN	TRUE	TRUE
chr7	36417134	T	A	ENST00000265748	ENSG00000011426	ANLN	TRUE	TRUE
chr7	36417134	T	G	ENST00000265748	ENSG00000011426	ANLN	TRUE	TRUE
chr7	36417136	G	T	ENST00000265748	ENSG00000011426	ANLN	TRUE	TRUE
chr7	36417139	G	T	ENST00000265748	ENSG00000011426	ANLN	TRUE	TRUE
chr7	36417145	A	T	ENST00000265748	ENSG00000011426	ANLN	TRUE	TRUE
chr7	36417152	T	A	ENST00000265748	ENSG00000011426	ANLN	TRUE	TRUE
chr7	36417152	T	G	ENST00000265748	ENSG00000011426	ANLN	TRUE	TRUE
chr7	36417154	A	T	ENST00000265748	ENSG00000011426	ANLN	TRUE	TRUE
chr7	36417164	C	A	ENST00000265748	ENSG00000011426	ANLN	TRUE	TRUE
chr7	36417164	C	G	ENST00000265748	ENSG00000011426	ANLN	TRUE	TRUE
chr7	36417172	A	T	ENST00000265748	ENSG00000011426	ANLN	TRUE	TRUE
chr7	36417178	G	T	ENST00000265748	ENSG00000011426	ANLN	TRUE	TRUE
chr7	36417181	C	T	ENST00000265748	ENSG00000011426	ANLN	TRUE	TRUE
chr7	36417184	A	T	ENST00000265748	ENSG00000011426	ANLN	TRUE	TRUE
chr7	36417190	G	T	ENST00000265748	ENSG00000011426	ANLN	TRUE	TRUE
chr7	36417191	G	A	ENST00000265748	ENSG00000011426	ANLN	TRUE	FALSE
chr7	36417191	G	C	ENST00000265748	ENSG00000011426	ANLN	TRUE	FALSE
chr7	36417191	G	T	ENST00000265748	ENSG00000011426	ANLN	TRUE	FALSE
chr7	36417192	T	A	ENST00000265748	ENSG00000011426	ANLN	TRUE	FALSE
chr7	36417192	T	C	ENST00000265748	ENSG00000011426	ANLN	TRUE	FALSE
chr7	36417192	T	G	ENST00000265748	ENSG00000011426	ANLN	TRUE	FALSE
chr7	36419242	A	C	ENST00000265748	ENSG00000011426	ANLN	TRUE	FALSE
chr7	36419242	A	G	ENST00000265748	ENSG00000011426	ANLN	TRUE	FALSE
chr7	36419242	A	T	ENST00000265748	ENSG00000011426	ANLN	TRUE	FALSE
chr7	36419243	G	A	ENST00000265748	ENSG00000011426	ANLN	TRUE	FALSE
chr7	36419243	G	C	ENST00000265748	ENSG00000011426	ANLN	TRUE	FALSE
chr7	36419243	G	T	ENST00000265748	ENSG00000011426	ANLN	TRUE	FALSE
chr7	36419255	G	T	ENST00000265748	ENSG00000011426	ANLN	TRUE	TRUE
chr7	36419261	G	T	ENST00000265748	ENSG00000011426	ANLN	TRUE	TRUE
chr7	36419295	C	A	ENST00000265748	ENSG00000011426	ANLN	TRUE	TRUE
chr7	36419297	A	T	ENST00000265748	ENSG00000011426	ANLN	TRUE	TRUE
chr7	36419330	G	T	ENST00000265748	ENSG00000011426	ANLN	TRUE	TRUE
chr7	36419333	G	T	ENST00000265748	ENSG00000011426	ANLN	TRUE	TRUE
chr7	36419339	G	T	ENST00000265748	ENSG00000011426	ANLN	TRUE	TRUE
chr7	36419351	G	T	ENST00000265748	ENSG00000011426	ANLN	TRUE	TRUE
chr7	36419354	A	T	ENST00000265748	ENSG00000011426	ANLN	TRUE	TRUE
chr7	36419360	C	T	ENST00000265748	ENSG00000011426	ANLN	TRUE	TRUE
chr7	36419363	G	T	ENST00000265748	ENSG00000011426	ANLN	TRUE	TRUE
chr7	36419366	G	T	ENST00000265748	ENSG00000011426	ANLN	TRUE	TRUE
chr7	36419375	C	T	ENST00000265748	ENSG00000011426	ANLN	TRUE	TRUE
chr7	36419382	T	A	ENST00000265748	ENSG00000011426	ANLN	TRUE	TRUE
chr7	36419382	T	G	ENST00000265748	ENSG00000011426	ANLN	TRUE	TRUE
chr7	36419387	G	T	ENST00000265748	ENSG00000011426	ANLN	TRUE	TRUE
chr7	36419396	G	T	ENST00000265748	ENSG00000011426	ANLN	TRUE	TRUE
chr7	36419399	G	T	ENST00000265748	ENSG00000011426	ANLN	TRUE	TRUE
chr7	36419402	C	T	ENST00000265748	ENSG00000011426	ANLN	TRUE	TRUE
chr7	36419405	G	T	ENST00000265748	ENSG00000011426	ANLN	TRUE	TRUE
chr7	36419427	C	A	ENST00000265748	ENSG00000011426	ANLN	TRUE	TRUE
chr7	36419427	C	G	ENST00000265748	ENSG00000011426	ANLN	TRUE	TRUE
chr7	36419436	T	A	ENST00000265748	ENSG00000011426	ANLN	TRUE	TRUE
chr7	36419436	T	G	ENST00000265748	ENSG00000011426	ANLN	TRUE	TRUE
chr7	36419448	T	A	ENST00000265748	ENSG00000011426	ANLN	TRUE	TRUE
chr7	36419453	C	T	ENST00000265748	ENSG00000011426	ANLN	TRUE	TRUE
chr7	36419477	G	T	ENST00000265748	ENSG00000011426	ANLN	TRUE	TRUE
chr7	36419480	G	A	ENST00000265748	ENSG00000011426	ANLN	TRUE	FALSE
chr7	36419480	G	C	ENST00000265748	ENSG00000011426	ANLN	TRUE	FALSE
chr7	36419480	G	T	ENST00000265748	ENSG00000011426	ANLN	TRUE	FALSE
chr7	36419481	T	A	ENST00000265748	ENSG00000011426	ANLN	TRUE	FALSE
chr7	36419481	T	C	ENST00000265748	ENSG00000011426	ANLN	TRUE	FALSE
chr7	36419481	T	G	ENST00000265748	ENSG00000011426	ANLN	TRUE	FALSE
chr7	36420167	A	C	ENST00000265748	ENSG00000011426	ANLN	TRUE	FALSE
chr7	36420167	A	G	ENST00000265748	ENSG00000011426	ANLN	TRUE	FALSE
chr7	36420167	A	T	ENST00000265748	ENSG00000011426	ANLN	TRUE	FALSE
chr7	36420168	G	A	ENST00000265748	ENSG00000011426	ANLN	TRUE	FALSE
chr7	36420168	G	C	ENST00000265748	ENSG00000011426	ANLN	TRUE	FALSE
chr7	36420168	G	T	ENST00000265748	ENSG00000011426	ANLN	TRUE	FALSE
chr7	36420173	T	A	ENST00000265748	ENSG00000011426	ANLN	TRUE	TRUE
chr7	36420173	T	G	ENST00000265748	ENSG00000011426	ANLN	TRUE	TRUE
chr7	36420187	A	T	ENST00000265748	ENSG00000011426	ANLN	TRUE	TRUE
chr7	36420193	G	T	ENST00000265748	ENSG00000011426	ANLN	TRUE	TRUE
chr7	36420197	T	A	ENST00000265748	ENSG00000011426	ANLN	TRUE	TRUE
chr7	36420199	A	T	ENST00000265748	ENSG00000011426	ANLN	TRUE	TRUE
chr7	36420211	A	T	ENST00000265748	ENSG00000011426	ANLN	TRUE	TRUE
chr7	36420220	G	T	ENST00000265748	ENSG00000011426	ANLN	TRUE	TRUE
chr7	36420229	A	T	ENST00000265748	ENSG00000011426	ANLN	TRUE	TRUE
chr7	36420235	G	T	ENST00000265748	ENSG00000011426	ANLN	TRUE	TRUE
chr7	36420238	A	T	ENST00000265748	ENSG00000011426	ANLN	TRUE	TRUE
chr7	36420244	C	T	ENST00000265748	ENSG00000011426	ANLN	TRUE	TRUE
chr7	36420247	A	T	ENST00000265748	ENSG00000011426	ANLN	TRUE	TRUE
chr7	36420262	C	T	ENST00000265748	ENSG00000011426	ANLN	TRUE	TRUE
chr7	36420268	G	T	ENST00000265748	ENSG00000011426	ANLN	TRUE	TRUE
chr7	36420292	G	T	ENST00000265748	ENSG00000011426	ANLN	TRUE	TRUE
chr7	36420312	C	A	ENST00000265748	ENSG00000011426	ANLN	TRUE	TRUE
chr7	36420312	C	G	ENST00000265748	ENSG00000011426	ANLN	TRUE	TRUE
chr7	36420315	G	A	ENST00000265748	ENSG00000011426	ANLN	TRUE	FALSE
chr7	36420315	G	C	ENST00000265748	ENSG00000011426	ANLN	TRUE	FALSE
chr7	36420315	G	T	ENST00000265748	ENSG00000011426	ANLN	TRUE	FALSE
chr7	36420316	T	A	ENST00000265748	ENSG00000011426	ANLN	TRUE	FALSE
chr7	36420316	T	C	ENST00000265748	ENSG00000011426	ANLN	FALSE	FALSE
chr7	36420316	T	G	ENST00000265748	ENSG00000011426	ANLN	TRUE	FALSE
chr7	36420595	A	C	ENST00000265748	ENSG00000011426	ANLN	TRUE	FALSE
chr7	36420595	A	G	ENST00000265748	ENSG00000011426	ANLN	TRUE	FALSE
chr7	36420595	A	T	ENST00000265748	ENSG00000011426	ANLN	TRUE	FALSE
chr7	36420596	G	A	ENST00000265748	ENSG00000011426	ANLN	TRUE	FALSE
chr7	36420596	G	C	ENST00000265748	ENSG00000011426	ANLN	TRUE	FALSE
chr7	36420596	G	T	ENST00000265748	ENSG00000011426	ANLN	TRUE	FALSE
chr7	36420609	T	A	ENST00000265748	ENSG00000011426	ANLN	TRUE	TRUE
chr7	36420609	T	G	ENST00000265748	ENSG00000011426	ANLN	TRUE	TRUE
chr7	36420610	A	T	ENST00000265748	ENSG00000011426	ANLN	TRUE	TRUE
chr7	36420616	C	T	ENST00000265748	ENSG00000011426	ANLN	TRUE	TRUE
chr7	36420619	A	T	ENST00000265748	ENSG00000011426	ANLN	TRUE	TRUE
chr7	36420625	A	T	ENST00000265748	ENSG00000011426	ANLN	TRUE	TRUE
chr7	36420628	G	T	ENST00000265748	ENSG00000011426	ANLN	TRUE	TRUE
chr7	36420634	G	T	ENST00000265748	ENSG00000011426	ANLN	TRUE	TRUE
chr7	36420644	C	A	ENST00000265748	ENSG00000011426	ANLN	TRUE	TRUE
chr7	36420644	C	G	ENST00000265748	ENSG00000011426	ANLN	TRUE	TRUE
chr7	36420649	A	T	ENST00000265748	ENSG00000011426	ANLN	TRUE	TRUE
chr7	36420652	C	T	ENST00000265748	ENSG00000011426	ANLN	TRUE	TRUE
chr7	36420667	A	T	ENST00000265748	ENSG00000011426	ANLN	TRUE	TRUE
chr7	36420670	G	T	ENST00000265748	ENSG00000011426	ANLN	TRUE	TRUE
chr7	36420683	C	A	ENST00000265748	ENSG00000011426	ANLN	TRUE	TRUE
chr7	36420683	C	G	ENST00000265748	ENSG00000011426	ANLN	TRUE	TRUE
chr7	36420685	A	T	ENST00000265748	ENSG00000011426	ANLN	TRUE	TRUE
chr7	36420694	G	T	ENST00000265748	ENSG00000011426	ANLN	TRUE	TRUE
chr7	36420697	A	T	ENST00000265748	ENSG00000011426	ANLN	TRUE	TRUE
chr7	36420717	T	A	ENST00000265748	ENSG00000011426	ANLN	TRUE	TRUE
chr7	36420718	C	T	ENST00000265748	ENSG00000011426	ANLN	TRUE	TRUE
chr7	36420730	A	T	ENST00000265748	ENSG00000011426	ANLN	TRUE	TRUE
chr7	36420733	C	T	ENST00000265748	ENSG00000011426	ANLN	TRUE	TRUE
chr7	36420736	A	T	ENST00000265748	ENSG00000011426	ANLN	TRUE	TRUE
chr7	36420742	C	T	ENST00000265748	ENSG00000011426	ANLN	TRUE	TRUE
chr7	36420745	G	A	ENST00000265748	ENSG00000011426	ANLN	TRUE	FALSE
chr7	36420745	G	C	ENST00000265748	ENSG00000011426	ANLN	TRUE	FALSE
chr7	36420745	G	T	ENST00000265748	ENSG00000011426	ANLN	TRUE	FALSE
chr7	36420746	T	A	ENST00000265748	ENSG00000011426	ANLN	TRUE	FALSE
chr7	36420746	T	C	ENST00000265748	ENSG00000011426	ANLN	TRUE	FALSE
chr7	36420746	T	G	ENST00000265748	ENSG00000011426	ANLN	TRUE	FALSE
chr7	36421855	A	C	ENST00000265748	ENSG00000011426	ANLN	TRUE	FALSE
chr7	36421855	A	G	ENST00000265748	ENSG00000011426	ANLN	TRUE	FALSE
chr7	36421855	A	T	ENST00000265748	ENSG00000011426	ANLN	TRUE	FALSE
chr7	36421856	G	A	ENST00000265748	ENSG00000011426	ANLN	TRUE	FALSE
chr7	36421856	G	C	ENST00000265748	ENSG00000011426	ANLN	TRUE	FALSE
chr7	36421856	G	T	ENST00000265748	ENSG00000011426	ANLN	TRUE	FALSE
chr7	36421857	G	T	ENST00000265748	ENSG00000011426	ANLN	TRUE	TRUE
chr7	36421869	G	T	ENST00000265748	ENSG00000011426	ANLN	TRUE	TRUE
chr7	36421881	C	T	ENST00000265748	ENSG00000011426	ANLN	TRUE	TRUE
chr7	36421884	C	T	ENST00000265748	ENSG00000011426	ANLN	TRUE	TRUE
chr7	36421898	T	A	ENST00000265748	ENSG00000011426	ANLN	TRUE	TRUE
chr7	36421898	T	G	ENST00000265748	ENSG00000011426	ANLN	TRUE	TRUE
chr7	36421899	C	T	ENST00000265748	ENSG00000011426	ANLN	TRUE	TRUE
chr7	36421908	C	T	ENST00000265748	ENSG00000011426	ANLN	TRUE	TRUE
chr7	36421922	C	A	ENST00000265748	ENSG00000011426	ANLN	TRUE	TRUE
chr7	36421925	T	A	ENST00000265748	ENSG00000011426	ANLN	TRUE	TRUE
chr7	36421932	G	T	ENST00000265748	ENSG00000011426	ANLN	TRUE	TRUE
chr7	36421935	G	T	ENST00000265748	ENSG00000011426	ANLN	TRUE	TRUE
chr7	36421941	G	T	ENST00000265748	ENSG00000011426	ANLN	TRUE	TRUE
chr7	36421944	A	T	ENST00000265748	ENSG00000011426	ANLN	TRUE	TRUE
chr7	36421956	G	T	ENST00000265748	ENSG00000011426	ANLN	TRUE	TRUE
chr7	36421959	G	T	ENST00000265748	ENSG00000011426	ANLN	TRUE	TRUE
chr7	36421965	G	T	ENST00000265748	ENSG00000011426	ANLN	TRUE	TRUE
chr7	36421971	G	T	ENST00000265748	ENSG00000011426	ANLN	TRUE	TRUE
chr7	36421974	A	T	ENST00000265748	ENSG00000011426	ANLN	TRUE	TRUE
chr7	36421993	G	A	ENST00000265748	ENSG00000011426	ANLN	TRUE	TRUE
chr7	36421993	G	C	ENST00000265748	ENSG00000011426	ANLN	TRUE	TRUE
chr7	36421993	G	T	ENST00000265748	ENSG00000011426	ANLN	TRUE	TRUE
chr7	36421994	T	A	ENST00000265748	ENSG00000011426	ANLN	TRUE	TRUE
chr7	36421994	T	C	ENST00000265748	ENSG00000011426	ANLN	TRUE	FALSE
chr7	36421994	T	G	ENST00000265748	ENSG00000011426	ANLN	TRUE	FALSE
chr7	36422631	A	C	ENST00000265748	ENSG00000011426	ANLN	TRUE	FALSE
chr7	36422631	A	G	ENST00000265748	ENSG00000011426	ANLN	TRUE	FALSE
chr7	36422631	A	T	ENST00000265748	ENSG00000011426	ANLN	TRUE	FALSE
chr7	36422632	G	A	ENST00000265748	ENSG00000011426	ANLN	TRUE	FALSE
chr7	36422632	G	C	ENST00000265748	ENSG00000011426	ANLN	TRUE	FALSE
chr7	36422632	G	T	ENST00000265748	ENSG00000011426	ANLN	TRUE	FALSE
chr7	36422638	A	T	ENST00000265748	ENSG00000011426	ANLN	TRUE	TRUE
chr7	36422641	A	T	ENST00000265748	ENSG00000011426	ANLN	TRUE	TRUE
chr7	36422651	T	A	ENST00000265748	ENSG00000011426	ANLN	TRUE	TRUE
chr7	36422659	G	T	ENST00000265748	ENSG00000011426	ANLN	TRUE	TRUE
chr7	36422663	T	A	ENST00000265748	ENSG00000011426	ANLN	TRUE	TRUE
chr7	36422668	A	T	ENST00000265748	ENSG00000011426	ANLN	TRUE	TRUE
chr7	36422672	T	A	ENST00000265748	ENSG00000011426	ANLN	TRUE	TRUE
chr7	36422674	A	T	ENST00000265748	ENSG00000011426	ANLN	TRUE	TRUE
chr7	36422680	G	T	ENST00000265748	ENSG00000011426	ANLN	TRUE	TRUE
chr7	36422683	G	T	ENST00000265748	ENSG00000011426	ANLN	TRUE	TRUE
chr7	36422689	C	T	ENST00000265748	ENSG00000011426	ANLN	TRUE	TRUE
chr7	36422695	A	T	ENST00000265748	ENSG00000011426	ANLN	TRUE	TRUE
chr7	36422701	A	T	ENST00000265748	ENSG00000011426	ANLN	TRUE	TRUE
chr7	36422713	C	T	ENST00000265748	ENSG00000011426	ANLN	TRUE	TRUE
chr7	36422719	G	T	ENST00000265748	ENSG00000011426	ANLN	TRUE	TRUE
chr7	36422734	A	T	ENST00000265748	ENSG00000011426	ANLN	TRUE	TRUE
chr7	36422737	G	T	ENST00000265748	ENSG00000011426	ANLN	TRUE	TRUE
chr7	36422741	C	A	ENST00000265748	ENSG00000011426	ANLN	TRUE	TRUE
chr7	36422741	C	G	ENST00000265748	ENSG00000011426	ANLN	TRUE	TRUE
chr7	36422750	T	A	ENST00000265748	ENSG00000011426	ANLN	TRUE	TRUE
chr7	36422753	C	A	ENST00000265748	ENSG00000011426	ANLN	TRUE	TRUE
chr7	36422753	C	G	ENST00000265748	ENSG00000011426	ANLN	TRUE	TRUE
chr7	36422755	G	T	ENST00000265748	ENSG00000011426	ANLN	TRUE	TRUE
chr7	36422765	T	A	ENST00000265748	ENSG00000011426	ANLN	TRUE	TRUE
chr7	36422773	A	T	ENST00000265748	ENSG00000011426	ANLN	TRUE	TRUE
chr7	36422790	C	A	ENST00000265748	ENSG00000011426	ANLN	TRUE	TRUE
chr7	36422800	C	T	ENST00000265748	ENSG00000011426	ANLN	TRUE	TRUE
chr7	36422803	A	T	ENST00000265748	ENSG00000011426	ANLN	TRUE	TRUE
chr7	36422810	G	A	ENST00000265748	ENSG00000011426	ANLN	TRUE	FALSE
chr7	36422810	G	C	ENST00000265748	ENSG00000011426	ANLN	TRUE	FALSE
chr7	36422810	G	T	ENST00000265748	ENSG00000011426	ANLN	TRUE	FALSE
chr7	36422811	T	A	ENST00000265748	ENSG00000011426	ANLN	TRUE	FALSE
chr7	36422811	T	C	ENST00000265748	ENSG00000011426	ANLN	TRUE	FALSE
chr7	36422811	T	G	ENST00000265748	ENSG00000011426	ANLN	TRUE	FALSE
chr7	36423815	A	C	ENST00000265748	ENSG00000011426	ANLN	TRUE	FALSE
chr7	36423815	A	G	ENST00000265748	ENSG00000011426	ANLN	TRUE	FALSE
chr7	36423815	A	T	ENST00000265748	ENSG00000011426	ANLN	TRUE	FALSE
chr7	36423816	G	A	ENST00000265748	ENSG00000011426	ANLN	TRUE	FALSE
chr7	36423816	G	C	ENST00000265748	ENSG00000011426	ANLN	TRUE	FALSE
chr7	36423816	G	T	ENST00000265748	ENSG00000011426	ANLN	TRUE	FALSE
chr7	36423830	C	A	ENST00000265748	ENSG00000011426	ANLN	TRUE	TRUE
chr7	36423830	C	G	ENST00000265748	ENSG00000011426	ANLN	TRUE	TRUE
chr7	36423833	T	A	ENST00000265748	ENSG00000011426	ANLN	TRUE	TRUE
chr7	36423833	T	G	ENST00000265748	ENSG00000011426	ANLN	TRUE	TRUE
chr7	36423836	C	A	ENST00000265748	ENSG00000011426	ANLN	TRUE	TRUE
chr7	36423836	C	G	ENST00000265748	ENSG00000011426	ANLN	TRUE	TRUE
chr7	36423838	T	A	ENST00000265748	ENSG00000011426	ANLN	TRUE	TRUE
chr7	36423838	T	G	ENST00000265748	ENSG00000011426	ANLN	TRUE	TRUE
chr7	36423849	A	T	ENST00000265748	ENSG00000011426	ANLN	TRUE	TRUE
chr7	36423855	G	T	ENST00000265748	ENSG00000011426	ANLN	TRUE	TRUE
chr7	36423861	G	T	ENST00000265748	ENSG00000011426	ANLN	TRUE	TRUE
chr7	36423883	T	A	ENST00000265748	ENSG00000011426	ANLN	TRUE	TRUE
chr7	36423883	T	G	ENST00000265748	ENSG00000011426	ANLN	TRUE	TRUE
chr7	36423895	C	A	ENST00000265748	ENSG00000011426	ANLN	TRUE	TRUE
chr7	36423895	C	G	ENST00000265748	ENSG00000011426	ANLN	TRUE	TRUE
chr7	36423944	G	A	ENST00000265748	ENSG00000011426	ANLN	TRUE	TRUE
chr7	36423944	G	C	ENST00000265748	ENSG00000011426	ANLN	TRUE	TRUE
chr7	36423944	G	T	ENST00000265748	ENSG00000011426	ANLN	TRUE	TRUE
chr7	36423945	T	A	ENST00000265748	ENSG00000011426	ANLN	TRUE	TRUE
chr7	36423945	T	C	ENST00000265748	ENSG00000011426	ANLN	TRUE	FALSE
chr7	36423945	T	G	ENST00000265748	ENSG00000011426	ANLN	TRUE	TRUE
chr7	36424543	A	C	ENST00000265748	ENSG00000011426	ANLN	TRUE	FALSE
chr7	36424543	A	G	ENST00000265748	ENSG00000011426	ANLN	TRUE	FALSE
chr7	36424543	A	T	ENST00000265748	ENSG00000011426	ANLN	TRUE	FALSE
chr7	36424544	G	A	ENST00000265748	ENSG00000011426	ANLN	TRUE	FALSE
chr7	36424544	G	C	ENST00000265748	ENSG00000011426	ANLN	TRUE	FALSE
chr7	36424544	G	T	ENST00000265748	ENSG00000011426	ANLN	TRUE	FALSE
chr7	36424546	C	T	ENST00000265748	ENSG00000011426	ANLN	TRUE	TRUE
chr7	36424567	G	T	ENST00000265748	ENSG00000011426	ANLN	TRUE	TRUE
chr7	36424579	G	T	ENST00000265748	ENSG00000011426	ANLN	TRUE	TRUE
chr7	36424587	C	A	ENST00000265748	ENSG00000011426	ANLN	TRUE	TRUE
chr7	36424587	C	G	ENST00000265748	ENSG00000011426	ANLN	TRUE	TRUE
chr7	36424592	T	A	ENST00000265748	ENSG00000011426	ANLN	TRUE	TRUE
chr7	36424594	G	A	ENST00000265748	ENSG00000011426	ANLN	TRUE	FALSE
chr7	36424594	G	C	ENST00000265748	ENSG00000011426	ANLN	TRUE	FALSE
chr7	36424594	G	T	ENST00000265748	ENSG00000011426	ANLN	TRUE	FALSE
chr7	36424595	T	A	ENST00000265748	ENSG00000011426	ANLN	TRUE	FALSE
chr7	36424595	T	C	ENST00000265748	ENSG00000011426	ANLN	TRUE	FALSE
chr7	36424595	T	G	ENST00000265748	ENSG00000011426	ANLN	TRUE	FALSE
chr7	36424684	A	C	ENST00000265748	ENSG00000011426	ANLN	TRUE	TRUE
chr7	36424684	A	G	ENST00000265748	ENSG00000011426	ANLN	TRUE	TRUE
chr7	36424684	A	T	ENST00000265748	ENSG00000011426	ANLN	TRUE	TRUE
chr7	36424685	G	A	ENST00000265748	ENSG00000011426	ANLN	TRUE	TRUE
chr7	36424685	G	C	ENST00000265748	ENSG00000011426	ANLN	TRUE	TRUE
chr7	36424685	G	T	ENST00000265748	ENSG00000011426	ANLN	TRUE	TRUE
chr7	36424689	C	T	ENST00000265748	ENSG00000011426	ANLN	TRUE	TRUE
chr7	36424692	A	T	ENST00000265748	ENSG00000011426	ANLN	TRUE	TRUE
chr7	36424695	A	T	ENST00000265748	ENSG00000011426	ANLN	TRUE	TRUE
chr7	36424705	C	A	ENST00000265748	ENSG00000011426	ANLN	TRUE	TRUE
chr7	36424705	C	G	ENST00000265748	ENSG00000011426	ANLN	TRUE	TRUE
chr7	36424716	A	T	ENST00000265748	ENSG00000011426	ANLN	TRUE	TRUE
chr7	36424719	A	T	ENST00000265748	ENSG00000011426	ANLN	TRUE	TRUE
chr7	36424722	A	T	ENST00000265748	ENSG00000011426	ANLN	TRUE	TRUE
chr7	36424725	A	T	ENST00000265748	ENSG00000011426	ANLN
chr7	36424734	A	T	ENST00000265748	ENSG00000011426	ANLN	TRUE	TRUE
chr7	36424740	A	T	ENST00000265748	ENSG00000011426	ANLN	TRUE	TRUE
chr7	36424743	G	A	ENST00000265748	ENSG00000011426	ANLN	TRUE	TRUE
chr7	36424743	G	C	ENST00000265748	ENSG00000011426	ANLN	TRUE	TRUE
chr7	36424743	G	T	ENST00000265748	ENSG00000011426	ANLN	TRUE	TRUE
chr7	36424744	T	A	ENST00000265748	ENSG00000011426	ANLN	TRUE	TRUE
chr7	36424744	T	C	ENST00000265748	ENSG00000011426	ANLN	TRUE	FALSE
chr7	36424744	T	G	ENST00000265748	ENSG00000011426	ANLN	TRUE	TRUE
chr7	36425700	A	C	ENST00000265748	ENSG00000011426	ANLN	TRUE	FALSE
chr7	36425700	A	G	ENST00000265748	ENSG00000011426	ANLN	TRUE	FALSE
chr7	36425700	A	T	ENST00000265748	ENSG00000011426	ANLN	TRUE	FALSE
chr7	36425701	G	A	ENST00000265748	ENSG00000011426	ANLN	TRUE	FALSE
chr7	36425701	G	C	ENST00000265748	ENSG00000011426	ANLN	TRUE	FALSE
chr7	36425701	G	T	ENST00000265748	ENSG00000011426	ANLN	TRUE	FALSE
chr7	36425714	A	T	ENST00000265748	ENSG00000011426	ANLN	TRUE	TRUE
chr7	36425717	C	T	ENST00000265748	ENSG00000011426	ANLN	TRUE	TRUE
chr7	36425741	G	A	ENST00000265748	ENSG00000011426	ANLN	TRUE	FALSE
chr7	36425741	G	C	ENST00000265748	ENSG00000011426	ANLN	TRUE	FALSE
chr7	36425741	G	T	ENST00000265748	ENSG00000011426	ANLN	TRUE	FALSE
chr7	36425742	T	A	ENST00000265748	ENSG00000011426	ANLN	TRUE	FALSE
chr7	36425742	T	C	ENST00000265748	ENSG00000011426	ANLN	TRUE	FALSE
chr7	36425742	T	G	ENST00000265748	ENSG00000011426	ANLN	TRUE	FALSE
chr7	36426013	A	C	ENST00000265748	ENSG00000011426	ANLN	TRUE	FALSE
chr7	36426013	A	G	ENST00000265748	ENSG00000011426	ANLN	TRUE	FALSE
chr7	36426013	A	T	ENST00000265748	ENSG00000011426	ANLN	TRUE	FALSE
chr7	36426014	G	A	ENST00000265748	ENSG00000011426	ANLN	TRUE	FALSE
chr7	36426014	G	C	ENST00000265748	ENSG00000011426	ANLN	TRUE	FALSE
chr7	36426014	G	T	ENST00000265748	ENSG00000011426	ANLN	TRUE	FALSE
chr7	36426015	A	T	ENST00000265748	ENSG00000011426	ANLN
chr7	36426034	C	A	ENST00000265748	ENSG00000011426	ANLN
chr7	36426034	C	G	ENST00000265748	ENSG00000011426	ANLN
chr7	36426037	G	A	ENST00000265748	ENSG00000011426	ANLN	TRUE	FALSE
chr7	36426037	G	C	ENST00000265748	ENSG00000011426	ANLN	TRUE	FALSE
chr7	36426037	G	T	ENST00000265748	ENSG00000011426	ANLN	TRUE	FALSE
chr7	36426038	T	A	ENST00000265748	ENSG00000011426	ANLN	TRUE	FALSE
chr7	36426038	T	C	ENST00000265748	ENSG00000011426	ANLN	TRUE	FALSE
chr7	36426038	T	G	ENST00000265748	ENSG00000011426	ANLN	TRUE	FALSE
chr7	36426914	A	C	ENST00000265748	ENSG00000011426	ANLN	TRUE	FALSE
chr7	36426914	A	G	ENST00000265748	ENSG00000011426	ANLN	TRUE	FALSE
chr7	36426914	A	T	ENST00000265748	ENSG00000011426	ANLN	TRUE	FALSE
chr7	36426915	G	A	ENST00000265748	ENSG00000011426	ANLN	TRUE	FALSE
chr7	36426915	G	C	ENST00000265748	ENSG00000011426	ANLN	TRUE	FALSE
chr7	36426915	G	T	ENST00000265748	ENSG00000011426	ANLN	TRUE	FALSE
chr7	36426930	G	T	ENST00000265748	ENSG00000011426	ANLN	TRUE	TRUE
chr7	36426948	C	T	ENST00000265748	ENSG00000011426	ANLN	TRUE	TRUE
chr7	36426972	G	T	ENST00000265748	ENSG00000011426	ANLN	TRUE	TRUE
chr7	36426980	C	A	ENST00000265748	ENSG00000011426	ANLN	TRUE	TRUE
chr7	36426980	C	G	ENST00000265748	ENSG00000011426	ANLN	TRUE	TRUE
chr7	36426985	T	A	ENST00000265748	ENSG00000011426	ANLN	TRUE	TRUE
chr7	36426985	T	G	ENST00000265748	ENSG00000011426	ANLN	TRUE	TRUE
chr7	36426988	C	A	ENST00000265748	ENSG00000011426	ANLN	TRUE	TRUE
chr7	36426988	C	G	ENST00000265748	ENSG00000011426	ANLN	TRUE	TRUE
chr7	36426991	T	A	ENST00000265748	ENSG00000011426	ANLN	TRUE	TRUE
chr7	36426997	C	A	ENST00000265748	ENSG00000011426	ANLN	TRUE	TRUE
chr7	36426997	C	G	ENST00000265748	ENSG00000011426	ANLN	TRUE	TRUE
chr7	36427002	G	T	ENST00000265748	ENSG00000011426	ANLN	TRUE	TRUE
chr7	36427011	A	T	ENST00000265748	ENSG00000011426	ANLN	TRUE	TRUE
chr7	36427026	A	T	ENST00000265748	ENSG00000011426	ANLN	TRUE	TRUE
chr7	36427029	G	A	ENST00000265748	ENSG00000011426	ANLN	TRUE	FALSE
chr7	36427029	G	C	ENST00000265748	ENSG00000011426	ANLN	TRUE	FALSE
chr7	36427029	G	T	ENST00000265748	ENSG00000011426	ANLN	TRUE	FALSE
chr7	36427030	T	A	ENST00000265748	ENSG00000011426	ANLN	TRUE	FALSE
chr7	36427030	T	C	ENST00000265748	ENSG00000011426	ANLN	TRUE	FALSE
chr7	36427030	T	G	ENST00000265748	ENSG00000011426	ANLN	TRUE	FALSE
chr7	36439202	A	C	ENST00000265748	ENSG00000011426	ANLN	TRUE	FALSE
chr7	36439202	A	G	ENST00000265748	ENSG00000011426	ANLN	TRUE	FALSE
chr7	36439202	A	T	ENST00000265748	ENSG00000011426	ANLN	TRUE	FALSE
chr7	36439203	G	A	ENST00000265748	ENSG00000011426	ANLN	TRUE	FALSE
chr7	36439203	G	C	ENST00000265748	ENSG00000011426	ANLN	TRUE	FALSE
chr7	36439203	G	T	ENST00000265748	ENSG00000011426	ANLN	TRUE	FALSE
chr7	36439214	T	A	ENST00000265748	ENSG00000011426	ANLN	TRUE	TRUE
chr7	36439214	T	G	ENST00000265748	ENSG00000011426	ANLN	TRUE	TRUE
chr7	36439223	T	A	ENST00000265748	ENSG00000011426	ANLN	TRUE	TRUE
chr7	36439225	G	T	ENST00000265748	ENSG00000011426	ANLN	TRUE	TRUE
chr7	36439239	T	A	ENST00000265748	ENSG00000011426	ANLN	TRUE	TRUE
chr7	36439239	T	G	ENST00000265748	ENSG00000011426	ANLN	TRUE	TRUE
chr7	36439241	T	A	ENST00000265748	ENSG00000011426	ANLN
chr7	36439241	T	G	ENST00000265748	ENSG00000011426	ANLN	TRUE	TRUE
chr7	36439243	A	T	ENST00000265748	ENSG00000011426	ANLN
chr7	36439249	A	T	ENST00000265748	ENSG00000011426	ANLN	TRUE	TRUE
chr7	36439254	T	A	ENST00000265748	ENSG00000011426	ANLN	TRUE	TRUE
chr7	36439255	C	T	ENST00000265748	ENSG00000011426	ANLN	TRUE	TRUE
chr7	36439273	G	T	ENST00000265748	ENSG00000011426	ANLN	TRUE	TRUE
chr7	36439276	G	T	ENST00000265748	ENSG00000011426	ANLN	TRUE	TRUE
chr7	36439279	A	T	ENST00000265748	ENSG00000011426	ANLN	TRUE	TRUE
chr7	36439291	G	A	ENST00000265748	ENSG00000011426	ANLN	TRUE	FALSE
chr7	36439291	G	C	ENST00000265748	ENSG00000011426	ANLN	TRUE	FALSE
chr7	36439291	G	T	ENST00000265748	ENSG00000011426	ANLN	TRUE	FALSE
chr7	36439292	T	A	ENST00000265748	ENSG00000011426	ANLN	TRUE	FALSE
chr7	36439292	T	C	ENST00000265748	ENSG00000011426	ANLN	TRUE	FALSE
chr7	36439292	T	G	ENST00000265748	ENSG00000011426	ANLN	TRUE	FALSE
chr7	36443753	A	C	ENST00000265748	ENSG00000011426	ANLN	TRUE	FALSE
chr7	36443753	A	G	ENST00000265748	ENSG00000011426	ANLN	TRUE	FALSE
chr7	36443753	A	T	ENST00000265748	ENSG00000011426	ANLN	TRUE	FALSE
chr7	36443754	G	A	ENST00000265748	ENSG00000011426	ANLN	TRUE	FALSE
chr7	36443754	G	C	ENST00000265748	ENSG00000011426	ANLN	TRUE	FALSE
chr7	36443754	G	T	ENST00000265748	ENSG00000011426	ANLN	TRUE	FALSE
chr7	36443764	G	T	ENST00000265748	ENSG00000011426	ANLN	TRUE	TRUE
chr7	36443789	G	A	ENST00000265748	ENSG00000011426	ANLN	TRUE	TRUE
chr7	36443790	G	A	ENST00000265748	ENSG00000011426	ANLN	TRUE	TRUE
chr7	36443794	C	T	ENST00000265748	ENSG00000011426	ANLN	TRUE	TRUE
chr7	36443797	A	T	ENST00000265748	ENSG00000011426	ANLN	TRUE	TRUE
chr7	36443801	G	A	ENST00000265748	ENSG00000011426	ANLN	TRUE	TRUE
chr7	36443802	G	A	ENST00000265748	ENSG00000011426	ANLN	TRUE	TRUE
chr7	36443805	T	A	ENST00000265748	ENSG00000011426	ANLN	TRUE	TRUE
chr7	36443815	G	T	ENST00000265748	ENSG00000011426	ANLN	TRUE	TRUE
chr7	36443823	T	A	ENST00000265748	ENSG00000011426	ANLN	TRUE	TRUE
chr7	36443832	T	A	ENST00000265748	ENSG00000011426	ANLN	TRUE	TRUE
chr7	36443832	T	G	ENST00000265748	ENSG00000011426	ANLN	TRUE	TRUE
chr7	36443834	G	A	ENST00000265748	ENSG00000011426	ANLN	TRUE	TRUE
chr7	36443835	G	A	ENST00000265748	ENSG00000011426	ANLN	TRUE	TRUE
chr7	36443841	T	A	ENST00000265748	ENSG00000011426	ANLN	TRUE	TRUE
chr7	36443841	T	G	ENST00000265748	ENSG00000011426	ANLN	TRUE	TRUE
chr7	36443851	G	T	ENST00000265748	ENSG00000011426	ANLN	TRUE	TRUE
chr7	36443854	A	T	ENST00000265748	ENSG00000011426	ANLN	TRUE	TRUE
chr7	36443860	A	T	ENST00000265748	ENSG00000011426	ANLN	TRUE	TRUE
chr7	36443863	G	A	ENST00000265748	ENSG00000011426	ANLN	TRUE	FALSE
chr7	36443863	G	C	ENST00000265748	ENSG00000011426	ANLN	TRUE	FALSE
chr7	36443863	G	T	ENST00000265748	ENSG00000011426	ANLN	TRUE	FALSE
chr7	36443864	T	A	ENST00000265748	ENSG00000011426	ANLN	TRUE	FALSE
chr7	36443864	T	C	ENST00000265748	ENSG00000011426	ANLN	TRUE	FALSE
chr7	36443864	T	G	ENST00000265748	ENSG00000011426	ANLN	TRUE	FALSE
chr7	36449663	A	C	ENST00000265748	ENSG00000011426	ANLN	TRUE	TRUE
chr7	36449663	A	G	ENST00000265748	ENSG00000011426	ANLN	TRUE	TRUE
chr7	36449663	A	T	ENST00000265748	ENSG00000011426	ANLN	TRUE	TRUE
chr7	36449664	G	A	ENST00000265748	ENSG00000011426	ANLN	TRUE	TRUE
chr7	36449664	G	C	ENST00000265748	ENSG00000011426	ANLN	TRUE	TRUE
chr7	36449664	G	T	ENST00000265748	ENSG00000011426	ANLN	TRUE	TRUE
chr7	36449674	G	T	ENST00000265748	ENSG00000011426	ANLN	TRUE	TRUE
chr7	36449697	T	A	ENST00000265748	ENSG00000011426	ANLN	TRUE	TRUE
chr7	36449707	C	T	ENST00000265748	ENSG00000011426	ANLN	TRUE	TRUE
chr7	36449713	G	T	ENST00000265748	ENSG00000011426	ANLN	TRUE	TRUE
chr7	36449725	A	T	ENST00000265748	ENSG00000011426	ANLN	TRUE	TRUE
chr7	36449728	G	T	ENST00000265748	ENSG00000011426	ANLN	TRUE	TRUE
chr7	36449736	T	A	ENST00000265748	ENSG00000011426	ANLN	TRUE	TRUE
chr7	36449740	A	T	ENST00000265748	ENSG00000011426	ANLN	TRUE	TRUE
chr7	36449755	G	T	ENST00000265748	ENSG00000011426	ANLN	TRUE	TRUE
chr7	36449759	T	A	ENST00000265748	ENSG00000011426	ANLN	TRUE	TRUE
chr7	36449759	T	G	ENST00000265748	ENSG00000011426	ANLN	TRUE	TRUE
chr7	36449770	C	T	ENST00000265748	ENSG00000011426	ANLN	TRUE	TRUE
chr7	36449776	C	T	ENST00000265748	ENSG00000011426	ANLN	TRUE	TRUE
chr7	36449779	A	T	ENST00000265748	ENSG00000011426	ANLN	TRUE	TRUE
chr7	36449782	G	T	ENST00000265748	ENSG00000011426	ANLN	TRUE	TRUE
chr7	36449791	C	T	ENST00000265748	ENSG00000011426	ANLN	FALSE	FALSE
chr7	36449794	G	T	ENST00000265748	ENSG00000011426	ANLN	FALSE	FALSE
chr7	36449809	C	T	ENST00000265748	ENSG00000011426	ANLN	FALSE	FALSE
chr7	36449814	C	A	ENST00000265748	ENSG00000011426	ANLN	FALSE	FALSE
chr7	36449829	T	A	ENST00000265748	ENSG00000011426	ANLN	FALSE	FALSE
chr7	36449836	A	T	ENST00000265748	ENSG00000011426	ANLN	FALSE	FALSE
chr7	36449838	G	A	ENST00000265748	ENSG00000011426	ANLN	TRUE	FALSE
chr7	36449838	G	C	ENST00000265748	ENSG00000011426	ANLN	TRUE	FALSE
chr7	36449838	G	T	ENST00000265748	ENSG00000011426	ANLN	TRUE	FALSE
chr7	36449839	T	A	ENST00000265748	ENSG00000011426	ANLN	TRUE	FALSE
chr7	36449839	T	C	ENST00000265748	ENSG00000011426	ANLN	TRUE	FALSE
chr7	36449839	T	G	ENST00000265748	ENSG00000011426	ANLN	TRUE	FALSE
chr7	36452475	A	C	ENST00000265748	ENSG00000011426	ANLN	TRUE	FALSE
chr7	36452475	A	G	ENST00000265748	ENSG00000011426	ANLN	TRUE	FALSE
chr7	36452475	A	T	ENST00000265748	ENSG00000011426	ANLN	TRUE	FALSE
chr7	36452476	G	A	ENST00000265748	ENSG00000011426	ANLN	TRUE	FALSE
chr7	36452476	G	C	ENST00000265748	ENSG00000011426	ANLN	TRUE	FALSE
chr7	36452476	G	T	ENST00000265748	ENSG00000011426	ANLN	TRUE	FALSE
chr7	36452482	G	A	ENST00000265748	ENSG00000011426	ANLN	FALSE	FALSE
chr7	36452483	G	A	ENST00000265748	ENSG00000011426	ANLN	FALSE	FALSE
chr7	36452499	A	T	ENST00000265748	ENSG00000011426	ANLN	FALSE	FALSE
chr7	36452502	G	T	ENST00000265748	ENSG00000011426	ANLN	FALSE	FALSE
chr7	36452505	G	T	ENST00000265748	ENSG00000011426	ANLN	FALSE	FALSE
chr7	36452518	G	A	ENST00000265748	ENSG00000011426	ANLN	FALSE	FALSE
chr7	36452519	G	A	ENST00000265748	ENSG00000011426	ANLN	FALSE	FALSE
chr7	36452523	C	T	ENST00000265748	ENSG00000011426	ANLN	FALSE	FALSE
chr7	36452526	A	T	ENST00000265748	ENSG00000011426	ANLN	FALSE	FALSE
chr7	36452535	C	T	ENST00000265748	ENSG00000011426	ANLN	FALSE	FALSE
chr7	36452560	G	A	ENST00000265748	ENSG00000011426	ANLN	FALSE	FALSE
chr7	36452561	G	A	ENST00000265748	ENSG00000011426	ANLN	FALSE	FALSE
chr7	36452562	C	T	ENST00000265748	ENSG00000011426	ANLN	FALSE	FALSE
chr7	36452576	C	A	ENST00000265748	ENSG00000011426	ANLN	FALSE	FALSE
chr7	36452579	C	A	ENST00000265748	ENSG00000011426	ANLN	FALSE	FALSE
chr7	36452579	C	G	ENST00000265748	ENSG00000011426	ANLN	FALSE	FALSE
chr7	36452580	A	T	ENST00000265748	ENSG00000011426	ANLN	FALSE	FALSE
chr7	36452589	G	T	ENST00000265748	ENSG00000011426	ANLN	FALSE	FALSE
chr7	36452592	A	T	ENST00000265748	ENSG00000011426	ANLN	FALSE	FALSE
chr7	36513266	G	A	ENST00000617537	ENSG00000136250	AOAH	FALSE	FALSE
chr7	36513272	C	A	ENST00000617537	ENSG00000136250	AOAH	FALSE	FALSE
chr7	36513281	G	A	ENST00000617537	ENSG00000136250	AOAH	FALSE	FALSE
chr7	36513284	T	A	ENST00000617537	ENSG00000136250	AOAH	FALSE	FALSE
chr7	36513290	G	A	ENST00000617537	ENSG00000136250	AOAH	FALSE	FALSE
chr7	36513308	C	A	ENST00000617537	ENSG00000136250	AOAH	FALSE	FALSE
chr7	36513311	T	A	ENST00000617537	ENSG00000136250	AOAH	FALSE	FALSE
chr7	36513314	C	A	ENST00000617537	ENSG00000136250	AOAH	FALSE	FALSE
chr7	36513323	G	A	ENST00000617537	ENSG00000136250	AOAH	FALSE	FALSE
chr7	36513327	C	T	ENST00000617537	ENSG00000136250	AOAH	FALSE	FALSE
chr7	36513328	C	T	ENST00000617537	ENSG00000136250	AOAH	FALSE	FALSE
chr7	36513332	G	A	ENST00000617537	ENSG00000136250	AOAH	FALSE	FALSE
chr7	36513338	G	A	ENST00000617537	ENSG00000136250	AOAH	FALSE	FALSE
chr7	36513344	T	A	ENST00000617537	ENSG00000136250	AOAH	FALSE	FALSE
chr7	36513347	T	A	ENST00000617537	ENSG00000136250	AOAH	FALSE	FALSE
chr7	36513348	C	T	ENST00000617537	ENSG00000136250	AOAH	FALSE	FALSE
chr7	36513349	C	T	ENST00000617537	ENSG00000136250	AOAH	FALSE	FALSE
chr7	36513364	A	T	ENST00000617537	ENSG00000136250	AOAH	FALSE	FALSE
chr7	36513367	A	T	ENST00000617537	ENSG00000136250	AOAH	FALSE	FALSE
chr7	36513373	A	T	ENST00000617537	ENSG00000136250	AOAH	FALSE	FALSE
chr7	36513381	C	A	ENST00000617537	ENSG00000136250	AOAH	TRUE	FALSE
chr7	36513381	C	G	ENST00000617537	ENSG00000136250	AOAH	TRUE	FALSE
chr7	36513381	C	T	ENST00000617537	ENSG00000136250	AOAH	TRUE	FALSE
chr7	36513382	T	A	ENST00000617537	ENSG00000136250	AOAH	TRUE	FALSE
chr7	36513382	T	C	ENST00000617537	ENSG00000136250	AOAH	TRUE	FALSE
chr7	36513382	T	G	ENST00000617537	ENSG00000136250	AOAH	TRUE	FALSE
chr7	36522037	A	C	ENST00000617537	ENSG00000136250	AOAH	TRUE	FALSE
chr7	36522037	A	G	ENST00000617537	ENSG00000136250	AOAH	TRUE	FALSE
chr7	36522037	A	T	ENST00000617537	ENSG00000136250	AOAH	TRUE	FALSE
chr7	36522038	C	A	ENST00000617537	ENSG00000136250	AOAH	TRUE	FALSE
chr7	36522038	C	G	ENST00000617537	ENSG00000136250	AOAH	TRUE	FALSE
chr7	36522038	C	T	ENST00000617537	ENSG00000136250	AOAH	TRUE	FALSE
chr7	36522041	C	A	ENST00000617537	ENSG00000136250	AOAH	FALSE	FALSE
chr7	36522056	C	A	ENST00000617537	ENSG00000136250	AOAH	FALSE	FALSE
chr7	36522068	C	A	ENST00000617537	ENSG00000136250	AOAH	FALSE	FALSE
chr7	36522077	G	A	ENST00000617537	ENSG00000136250	AOAH	FALSE	FALSE
chr7	36522078	C	T	ENST00000617537	ENSG00000136250	AOAH	FALSE	FALSE
chr7	36522079	C	T	ENST00000617537	ENSG00000136250	AOAH	FALSE	FALSE
chr7	36522086	G	A	ENST00000617537	ENSG00000136250	AOAH	FALSE	FALSE
chr7	36522089	C	A	ENST00000617537	ENSG00000136250	AOAH	FALSE	FALSE
chr7	36522095	T	A	ENST00000617537	ENSG00000136250	AOAH	TRUE	TRUE
chr7	36522098	T	A	ENST00000617537	ENSG00000136250	AOAH	TRUE	TRUE
chr7	36522101	G	A	ENST00000617537	ENSG00000136250	AOAH	TRUE	TRUE
chr7	36522102	C	T	ENST00000617537	ENSG00000136250	AOAH	TRUE	TRUE
chr7	36522103	C	T	ENST00000617537	ENSG00000136250	AOAH	TRUE	TRUE
chr7	36522107	C	A	ENST00000617537	ENSG00000136250	AOAH	TRUE	TRUE
chr7	36522110	G	A	ENST00000617537	ENSG00000136250	AOAH	TRUE	TRUE
chr7	36522116	C	A	ENST00000617537	ENSG00000136250	AOAH	TRUE	FALSE
chr7	36522116	C	G	ENST00000617537	ENSG00000136250	AOAH	TRUE	FALSE
chr7	36522116	C	T	ENST00000617537	ENSG00000136250	AOAH	TRUE	FALSE
chr7	36522117	T	A	ENST00000617537	ENSG00000136250	AOAH	TRUE	FALSE
chr7	36522117	T	C	ENST00000617537	ENSG00000136250	AOAH	TRUE	FALSE
chr7	36522117	T	G	ENST00000617537	ENSG00000136250	AOAH	TRUE	FALSE
chr7	36530416	A	C	ENST00000617537	ENSG00000136250	AOAH	TRUE	FALSE
chr7	36530416	A	G	ENST00000617537	ENSG00000136250	AOAH	FALSE	FALSE
chr7	36530416	A	T	ENST00000617537	ENSG00000136250	AOAH	TRUE	FALSE
chr7	36530417	C	A	ENST00000617537	ENSG00000136250	AOAH	TRUE	FALSE
chr7	36530417	C	G	ENST00000617537	ENSG00000136250	AOAH	TRUE	FALSE
chr7	36530417	C	T	ENST00000617537	ENSG00000136250	AOAH	TRUE	FALSE
chr7	36530421	C	A	ENST00000617537	ENSG00000136250	AOAH	TRUE	TRUE
chr7	36530440	G	C	ENST00000617537	ENSG00000136250	AOAH	TRUE	TRUE
chr7	36530440	G	T	ENST00000617537	ENSG00000136250	AOAH	TRUE	TRUE
chr7	36530466	T	A	ENST00000617537	ENSG00000136250	AOAH	TRUE	TRUE
chr7	36530469	C	A	ENST00000617537	ENSG00000136250	AOAH	TRUE	TRUE
chr7	36530484	T	A	ENST00000617537	ENSG00000136250	AOAH	TRUE	TRUE
chr7	36530487	T	A	ENST00000617537	ENSG00000136250	AOAH	TRUE	TRUE
chr7	36530505	G	A	ENST00000617537	ENSG00000136250	AOAH	TRUE	TRUE
chr7	36530508	C	A	ENST00000617537	ENSG00000136250	AOAH	TRUE	TRUE
chr7	36530514	T	A	ENST00000617537	ENSG00000136250	AOAH	TRUE	TRUE
chr7	36530515	C	A	ENST00000617537	ENSG00000136250	AOAH	TRUE	FALSE
chr7	36530515	C	G	ENST00000617537	ENSG00000136250	AOAH	TRUE	FALSE
chr7	36530515	C	T	ENST00000617537	ENSG00000136250	AOAH	TRUE	FALSE
chr7	36530516	T	A	ENST00000617537	ENSG00000136250	AOAH	TRUE	FALSE
chr7	36530516	T	C	ENST00000617537	ENSG00000136250	AOAH	TRUE	FALSE
chr7	36530516	T	G	ENST00000617537	ENSG00000136250	AOAH	TRUE	FALSE
chr7	36532145	A	C	ENST00000617537	ENSG00000136250	AOAH	TRUE	FALSE
chr7	36532145	A	G	ENST00000617537	ENSG00000136250	AOAH	TRUE	FALSE
chr7	36532145	A	T	ENST00000617537	ENSG00000136250	AOAH	TRUE	FALSE
chr7	36532146	C	A	ENST00000617537	ENSG00000136250	AOAH	TRUE	FALSE
chr7	36532146	C	G	ENST00000617537	ENSG00000136250	AOAH	TRUE	FALSE
chr7	36532146	C	T	ENST00000617537	ENSG00000136250	AOAH	TRUE	FALSE
chr7	36532149	C	A	ENST00000617537	ENSG00000136250	AOAH	TRUE	TRUE
chr7	36532151	G	C	ENST00000617537	ENSG00000136250	AOAH	TRUE	TRUE
chr7	36532151	G	T	ENST00000617537	ENSG00000136250	AOAH	TRUE	TRUE
chr7	36532166	A	T	ENST00000617537	ENSG00000136250	AOAH	TRUE	TRUE
chr7	36532173	T	A	ENST00000617537	ENSG00000136250	AOAH	TRUE	TRUE
chr7	36532186	C	T	ENST00000617537	ENSG00000136250	AOAH	TRUE	TRUE
chr7	36532187	C	T	ENST00000617537	ENSG00000136250	AOAH	TRUE	TRUE
chr7	36532195	G	T	ENST00000617537	ENSG00000136250	AOAH	TRUE	TRUE
chr7	36532207	C	A	ENST00000617537	ENSG00000136250	AOAH	TRUE	FALSE
chr7	36532207	C	G	ENST00000617537	ENSG00000136250	AOAH	TRUE	FALSE
chr7	36532207	C	T	ENST00000617537	ENSG00000136250	AOAH	TRUE	FALSE
chr7	36532208	T	A	ENST00000617537	ENSG00000136250	AOAH	TRUE	FALSE
chr7	36532208	T	C	ENST00000617537	ENSG00000136250	AOAH	TRUE	FALSE
chr7	36532208	T	G	ENST00000617537	ENSG00000136250	AOAH	TRUE	FALSE
chr7	36532284	A	C	ENST00000617537	ENSG00000136250	AOAH	TRUE	FALSE
chr7	36532284	A	G	ENST00000617537	ENSG00000136250	AOAH	TRUE	FALSE
chr7	36532284	A	T	ENST00000617537	ENSG00000136250	AOAH	TRUE	FALSE
chr7	36532285	C	A	ENST00000617537	ENSG00000136250	AOAH	TRUE	FALSE
chr7	36532285	C	G	ENST00000617537	ENSG00000136250	AOAH	TRUE	FALSE
chr7	36532285	C	T	ENST00000617537	ENSG00000136250	AOAH	TRUE	FALSE
chr7	36532288	G	A	ENST00000617537	ENSG00000136250	AOAH	TRUE	TRUE
chr7	36532292	G	T	ENST00000617537	ENSG00000136250	AOAH	TRUE	TRUE
chr7	36532307	G	C	ENST00000617537	ENSG00000136250	AOAH	TRUE	TRUE
chr7	36532307	G	T	ENST00000617537	ENSG00000136250	AOAH	TRUE	TRUE
chr7	36532311	A	T	ENST00000617537	ENSG00000136250	AOAH	TRUE	TRUE
chr7	36532315	G	A	ENST00000617537	ENSG00000136250	AOAH	TRUE	TRUE
chr7	36532319	A	C	ENST00000617537	ENSG00000136250	AOAH	TRUE	TRUE
chr7	36532319	A	T	ENST00000617537	ENSG00000136250	AOAH	TRUE	TRUE
chr7	36532333	T	A	ENST00000617537	ENSG00000136250	AOAH	TRUE	TRUE
chr7	36532342	G	A	ENST00000617537	ENSG00000136250	AOAH	TRUE	TRUE
chr7	36532345	C	A	ENST00000617537	ENSG00000136250	AOAH	TRUE	FALSE
chr7	36532345	C	G	ENST00000617537	ENSG00000136250	AOAH	TRUE	FALSE
chr7	36532345	C	T	ENST00000617537	ENSG00000136250	AOAH	TRUE	FALSE
chr7	36532346	T	A	ENST00000617537	ENSG00000136250	AOAH	TRUE	FALSE
chr7	36532346	T	C	ENST00000617537	ENSG00000136250	AOAH	TRUE	FALSE
chr7	36532346	T	G	ENST00000617537	ENSG00000136250	AOAH	TRUE	FALSE
chr7	36540317	A	C	ENST00000617537	ENSG00000136250	AOAH	FALSE	FALSE
chr7	36540317	A	G	ENST00000617537	ENSG00000136250	AOAH	FALSE	FALSE
chr7	36540317	A	T	ENST00000617537	ENSG00000136250	AOAH	FALSE	FALSE
chr7	36540318	C	A	ENST00000617537	ENSG00000136250	AOAH	FALSE	FALSE
chr7	36540318	C	G	ENST00000617537	ENSG00000136250	AOAH	FALSE	FALSE
chr7	36540318	C	T	ENST00000617537	ENSG00000136250	AOAH	FALSE	FALSE
chr7	36540329	A	C	ENST00000617537	ENSG00000136250	AOAH	TRUE	TRUE
chr7	36540329	A	T	ENST00000617537	ENSG00000136250	AOAH	TRUE	TRUE
chr7	36540334	T	A	ENST00000617537	ENSG00000136250	AOAH	TRUE	TRUE
chr7	36540342	A	T	ENST00000617537	ENSG00000136250	AOAH	TRUE	TRUE
chr7	36540350	C	T	ENST00000617537	ENSG00000136250	AOAH	TRUE	TRUE
chr7	36540351	C	T	ENST00000617537	ENSG00000136250	AOAH	TRUE	TRUE
chr7	36540364	C	A	ENST00000617537	ENSG00000136250	AOAH	TRUE	TRUE
chr7	36540372	A	C	ENST00000617537	ENSG00000136250	AOAH	TRUE	TRUE
chr7	36540372	A	T	ENST00000617537	ENSG00000136250	AOAH	TRUE	TRUE
chr7	36540377	A	C	ENST00000617537	ENSG00000136250	AOAH	TRUE	TRUE
chr7	36540377	A	T	ENST00000617537	ENSG00000136250	AOAH	TRUE	TRUE
chr7	36540381	A	T	ENST00000617537	ENSG00000136250	AOAH	TRUE	TRUE
chr7	36540424	T	A	ENST00000617537	ENSG00000136250	AOAH	TRUE	TRUE
chr7	36540433	G	A	ENST00000617537	ENSG00000136250	AOAH	TRUE	TRUE
chr7	36540446	G	C	ENST00000617537	ENSG00000136250	AOAH	TRUE	TRUE
chr7	36540446	G	T	ENST00000617537	ENSG00000136250	AOAH	TRUE	TRUE
chr7	36540454	T	A	ENST00000617537	ENSG00000136250	AOAH	TRUE	TRUE
chr7	36540457	C	A	ENST00000617537	ENSG00000136250	AOAH	TRUE	TRUE
chr7	36540490	T	A	ENST00000617537	ENSG00000136250	AOAH	TRUE	TRUE
chr7	36540492	C	A	ENST00000617537	ENSG00000136250	AOAH	TRUE	FALSE
chr7	36540492	C	G	ENST00000617537	ENSG00000136250	AOAH	TRUE	FALSE
chr7	36540492	C	T	ENST00000617537	ENSG00000136250	AOAH	TRUE	FALSE
chr7	36540493	T	A	ENST00000617537	ENSG00000136250	AOAH	TRUE	FALSE
chr7	36540493	T	C	ENST00000617537	ENSG00000136250	AOAH	TRUE	FALSE
chr7	36540493	T	G	ENST00000617537	ENSG00000136250	AOAH	TRUE	FALSE
chr7	36548610	A	C	ENST00000617537	ENSG00000136250	AOAH	FALSE	FALSE
chr7	36548610	A	G	ENST00000617537	ENSG00000136250	AOAH	FALSE	FALSE
chr7	36548610	A	T	ENST00000617537	ENSG00000136250	AOAH	FALSE	FALSE
chr7	36548611	C	A	ENST00000617537	ENSG00000136250	AOAH	TRUE	FALSE
chr7	36548611	C	G	ENST00000617537	ENSG00000136250	AOAH	TRUE	FALSE
chr7	36548611	C	T	ENST00000617537	ENSG00000136250	AOAH	FALSE	FALSE
chr7	36548617	G	T	ENST00000617537	ENSG00000136250	AOAH	TRUE	TRUE
chr7	36548631	C	A	ENST00000617537	ENSG00000136250	AOAH	TRUE	TRUE
chr7	36548641	A	C	ENST00000617537	ENSG00000136250	AOAH	TRUE	TRUE
chr7	36548641	A	T	ENST00000617537	ENSG00000136250	AOAH	TRUE	TRUE
chr7	36548659	A	C	ENST00000617537	ENSG00000136250	AOAH	TRUE	TRUE
chr7	36548659	A	T	ENST00000617537	ENSG00000136250	AOAH	TRUE	TRUE
chr7	36548666	A	T	ENST00000617537	ENSG00000136250	AOAH	TRUE	TRUE
chr7	36548673	T	A	ENST00000617537	ENSG00000136250	AOAH	TRUE	TRUE
chr7	36548679	T	A	ENST00000617537	ENSG00000136250	AOAH	TRUE	TRUE
chr7	36548684	A	T	ENST00000617537	ENSG00000136250	AOAH	TRUE	TRUE
chr7	36548687	C	A	ENST00000617537	ENSG00000136250	AOAH	TRUE	FALSE
chr7	36548687	C	G	ENST00000617537	ENSG00000136250	AOAH	TRUE	FALSE
chr7	36548687	C	T	ENST00000617537	ENSG00000136250	AOAH	FALSE	FALSE
chr7	36548688	T	A	ENST00000617537	ENSG00000136250	AOAH	TRUE	FALSE
chr7	36548688	T	C	ENST00000617537	ENSG00000136250	AOAH	FALSE	FALSE
chr7	36548688	T	G	ENST00000617537	ENSG00000136250	AOAH	TRUE	FALSE
chr7	36549437	A	C	ENST00000617537	ENSG00000136250	AOAH	TRUE	FALSE
chr7	36549437	A	G	ENST00000617537	ENSG00000136250	AOAH	TRUE	FALSE
chr7	36549437	A	T	ENST00000617537	ENSG00000136250	AOAH	TRUE	FALSE
chr7	36549438	C	A	ENST00000617537	ENSG00000136250	AOAH	TRUE	FALSE
chr7	36549438	C	G	ENST00000617537	ENSG00000136250	AOAH	TRUE	FALSE
chr7	36549438	C	T	ENST00000617537	ENSG00000136250	AOAH	TRUE	FALSE
chr7	36549443	C	A	ENST00000617537	ENSG00000136250	AOAH	TRUE	TRUE
chr7	36549452	T	A	ENST00000617537	ENSG00000136250	AOAH	TRUE	TRUE
chr7	36549455	T	A	ENST00000617537	ENSG00000136250	AOAH	TRUE	TRUE
chr7	36549464	G	A	ENST00000617537	ENSG00000136250	AOAH	TRUE	TRUE
chr7	36549476	C	A	ENST00000617537	ENSG00000136250	AOAH	TRUE	FALSE
chr7	36549476	C	G	ENST00000617537	ENSG00000136250	AOAH	TRUE	FALSE
chr7	36549476	C	T	ENST00000617537	ENSG00000136250	AOAH	TRUE	FALSE
chr7	36549477	T	A	ENST00000617537	ENSG00000136250	AOAH	TRUE	FALSE
chr7	36549477	T	C	ENST00000617537	ENSG00000136250	AOAH	TRUE	FALSE
chr7	36549477	T	G	ENST00000617537	ENSG00000136250	AOAH	TRUE	FALSE
chr7	36576572	A	C	ENST00000617537	ENSG00000136250	AOAH	TRUE	FALSE
chr7	36576572	A	G	ENST00000617537	ENSG00000136250	AOAH	FALSE	FALSE
chr7	36576572	A	T	ENST00000617537	ENSG00000136250	AOAH	TRUE	FALSE
chr7	36576573	C	A	ENST00000617537	ENSG00000136250	AOAH	TRUE	FALSE
chr7	36576573	C	G	ENST00000617537	ENSG00000136250	AOAH	TRUE	FALSE
chr7	36576573	C	T	ENST00000617537	ENSG00000136250	AOAH	TRUE	FALSE
chr7	36576580	T	A	ENST00000617537	ENSG00000136250	AOAH	TRUE	TRUE
chr7	36576582	G	C	ENST00000617537	ENSG00000136250	AOAH	TRUE	TRUE
chr7	36576582	G	T	ENST00000617537	ENSG00000136250	AOAH	TRUE	TRUE
chr7	36576592	G	A	ENST00000617537	ENSG00000136250	AOAH	TRUE	TRUE
chr7	36576593	G	C	ENST00000617537	ENSG00000136250	AOAH	TRUE	TRUE
chr7	36576593	G	T	ENST00000617537	ENSG00000136250	AOAH	TRUE	TRUE
chr7	36576608	A	T	ENST00000617537	ENSG00000136250	AOAH	TRUE	TRUE
chr7	36576619	T	A	ENST00000617537	ENSG00000136250	AOAH	TRUE	TRUE
chr7	36576622	T	A	ENST00000617537	ENSG00000136250	AOAH	TRUE	TRUE
chr7	36576623	C	T	ENST00000617537	ENSG00000136250	AOAH	TRUE	TRUE
chr7	36576624	C	T	ENST00000617537	ENSG00000136250	AOAH	TRUE	TRUE
chr7	36576627	A	C	ENST00000617537	ENSG00000136250	AOAH	TRUE	TRUE
chr7	36576627	A	T	ENST00000617537	ENSG00000136250	AOAH	TRUE	TRUE
chr7	36576635	G	C	ENST00000617537	ENSG00000136250	AOAH	TRUE	TRUE
chr7	36576635	G	T	ENST00000617537	ENSG00000136250	AOAH	TRUE	TRUE
chr7	36576646	T	A	ENST00000617537	ENSG00000136250	AOAH	TRUE	TRUE
chr7	36576649	C	A	ENST00000617537	ENSG00000136250	AOAH	TRUE	TRUE
chr7	36576652	T	A	ENST00000617537	ENSG00000136250	AOAH	TRUE	TRUE
chr7	36576657	C	A	ENST00000617537	ENSG00000136250	AOAH	TRUE	FALSE
chr7	36576657	C	G	ENST00000617537	ENSG00000136250	AOAH	TRUE	FALSE
chr7	36576657	C	T	ENST00000617537	ENSG00000136250	AOAH	TRUE	FALSE
chr7	36576658	T	A	ENST00000617537	ENSG00000136250	AOAH	TRUE	FALSE
chr7	36576658	T	C	ENST00000617537	ENSG00000136250	AOAH	TRUE	FALSE
chr7	36576658	T	G	ENST00000617537	ENSG00000136250	AOAH	TRUE	FALSE
chr7	36594337	A	C	ENST00000617537	ENSG00000136250	AOAH	TRUE	FALSE
chr7	36594337	A	G	ENST00000617537	ENSG00000136250	AOAH	FALSE	FALSE
chr7	36594337	A	T	ENST00000617537	ENSG00000136250	AOAH	TRUE	FALSE
chr7	36594338	C	A	ENST00000617537	ENSG00000136250	AOAH	TRUE	FALSE
chr7	36594338	C	G	ENST00000617537	ENSG00000136250	AOAH	TRUE	FALSE
chr7	36594338	C	T	ENST00000617537	ENSG00000136250	AOAH	TRUE	FALSE
chr7	36594340	C	A	ENST00000617537	ENSG00000136250	AOAH	TRUE	TRUE
chr7	36594361	C	A	ENST00000617537	ENSG00000136250	AOAH	TRUE	TRUE
chr7	36594379	G	A	ENST00000617537	ENSG00000136250	AOAH	TRUE	TRUE
chr7	36594383	C	T	ENST00000617537	ENSG00000136250	AOAH	TRUE	TRUE
chr7	36594384	C	T	ENST00000617537	ENSG00000136250	AOAH	TRUE	TRUE
chr7	36594394	C	A	ENST00000617537	ENSG00000136250	AOAH	TRUE	TRUE
chr7	36594431	C	A	ENST00000617537	ENSG00000136250	AOAH	TRUE	FALSE
chr7	36594431	C	G	ENST00000617537	ENSG00000136250	AOAH	TRUE	FALSE
chr7	36594431	C	T	ENST00000617537	ENSG00000136250	AOAH	TRUE	FALSE
chr7	36594432	T	A	ENST00000617537	ENSG00000136250	AOAH	TRUE	FALSE
chr7	36594432	T	C	ENST00000617537	ENSG00000136250	AOAH	TRUE	FALSE
chr7	36594432	T	G	ENST00000617537	ENSG00000136250	AOAH	TRUE	FALSE
chr7	36616378	A	C	ENST00000617537	ENSG00000136250	AOAH	FALSE	FALSE
chr7	36616378	A	G	ENST00000617537	ENSG00000136250	AOAH	FALSE	FALSE
chr7	36616378	A	T	ENST00000617537	ENSG00000136250	AOAH	FALSE	FALSE
chr7	36616379	C	A	ENST00000617537	ENSG00000136250	AOAH	FALSE	FALSE
chr7	36616379	C	G	ENST00000617537	ENSG00000136250	AOAH	FALSE	FALSE
chr7	36616379	C	T	ENST00000617537	ENSG00000136250	AOAH	FALSE	FALSE
chr7	36616381	A	T	ENST00000617537	ENSG00000136250	AOAH	TRUE	TRUE
chr7	36616391	G	A	ENST00000617537	ENSG00000136250	AOAH	TRUE	TRUE
chr7	36616393	G	T	ENST00000617537	ENSG00000136250	AOAH	TRUE	TRUE
chr7	36616404	C	T	ENST00000617537	ENSG00000136250	AOAH	TRUE	TRUE
chr7	36616405	C	T	ENST00000617537	ENSG00000136250	AOAH	TRUE	TRUE
chr7	36616409	C	A	ENST00000617537	ENSG00000136250	AOAH	TRUE	TRUE
chr7	36616438	G	C	ENST00000617537	ENSG00000136250	AOAH	TRUE	TRUE
chr7	36616438	G	T	ENST00000617537	ENSG00000136250	AOAH	TRUE	TRUE
chr7	36616445	C	A	ENST00000617537	ENSG00000136250	AOAH	TRUE	TRUE
chr7	36616450	A	T	ENST00000617537	ENSG00000136250	AOAH	TRUE	TRUE
chr7	36616460	C	A	ENST00000617537	ENSG00000136250	AOAH	TRUE	TRUE
chr7	36616469	G	A	ENST00000617537	ENSG00000136250	AOAH	TRUE	TRUE
chr7	36616471	G	C	ENST00000617537	ENSG00000136250	AOAH	TRUE	TRUE
chr7	36616471	G	T	ENST00000617537	ENSG00000136250	AOAH	TRUE	TRUE
chr7	36616475	C	A	ENST00000617537	ENSG00000136250	AOAH	FALSE	FALSE
chr7	36616475	C	G	ENST00000617537	ENSG00000136250	AOAH	FALSE	FALSE
chr7	36616475	C	T	ENST00000617537	ENSG00000136250	AOAH	FALSE	FALSE
chr7	36616476	T	A	ENST00000617537	ENSG00000136250	AOAH	FALSE	FALSE
chr7	36616476	T	C	ENST00000617537	ENSG00000136250	AOAH	FALSE	FALSE
chr7	36616476	T	G	ENST00000617537	ENSG00000136250	AOAH	FALSE	FALSE
chr7	36618295	A	C	ENST00000617537	ENSG00000136250	AOAH	TRUE	FALSE
chr7	36618295	A	G	ENST00000617537	ENSG00000136250	AOAH	TRUE	FALSE
chr7	36618295	A	T	ENST00000617537	ENSG00000136250	AOAH	TRUE	FALSE
chr7	36618296	C	A	ENST00000617537	ENSG00000136250	AOAH	TRUE	FALSE
chr7	36618296	C	G	ENST00000617537	ENSG00000136250	AOAH	TRUE	FALSE
chr7	36618296	C	T	ENST00000617537	ENSG00000136250	AOAH	TRUE	FALSE
chr7	36618300	C	A	ENST00000617537	ENSG00000136250	AOAH	TRUE	TRUE
chr7	36618301	A	T	ENST00000617537	ENSG00000136250	AOAH	TRUE	TRUE
chr7	36618309	T	A	ENST00000617537	ENSG00000136250	AOAH	TRUE	TRUE
chr7	36618312	T	A	ENST00000617537	ENSG00000136250	AOAH	TRUE	TRUE
chr7	36618315	C	A	ENST00000617537	ENSG00000136250	AOAH	TRUE	TRUE
chr7	36618316	A	C	ENST00000617537	ENSG00000136250	AOAH	TRUE	TRUE
chr7	36618316	A	T	ENST00000617537	ENSG00000136250	AOAH	TRUE	TRUE
chr7	36618327	C	A	ENST00000617537	ENSG00000136250	AOAH	TRUE	TRUE
chr7	36618333	T	A	ENST00000617537	ENSG00000136250	AOAH	TRUE	TRUE
chr7	36618346	C	A	ENST00000617537	ENSG00000136250	AOAH	TRUE	FALSE
chr7	36618346	C	G	ENST00000617537	ENSG00000136250	AOAH	TRUE	FALSE
chr7	36618346	C	T	ENST00000617537	ENSG00000136250	AOAH	TRUE	FALSE
chr7	36618347	T	A	ENST00000617537	ENSG00000136250	AOAH	TRUE	FALSE
chr7	36618347	T	C	ENST00000617537	ENSG00000136250	AOAH	TRUE	FALSE
chr7	36618347	T	G	ENST00000617537	ENSG00000136250	AOAH	TRUE	FALSE
chr7	36620779	A	C	ENST00000617537	ENSG00000136250	AOAH	TRUE	FALSE
chr7	36620779	A	G	ENST00000617537	ENSG00000136250	AOAH	TRUE	FALSE
chr7	36620779	A	T	ENST00000617537	ENSG00000136250	AOAH	TRUE	FALSE
chr7	36620780	C	A	ENST00000617537	ENSG00000136250	AOAH	TRUE	FALSE
chr7	36620780	C	G	ENST00000617537	ENSG00000136250	AOAH	TRUE	FALSE
chr7	36620780	C	T	ENST00000617537	ENSG00000136250	AOAH	TRUE	FALSE
chr7	36620781	C	T	ENST00000617537	ENSG00000136250	AOAH	TRUE	TRUE
chr7	36620782	C	T	ENST00000617537	ENSG00000136250	AOAH	TRUE	TRUE
chr7	36620793	A	T	ENST00000617537	ENSG00000136250	AOAH	TRUE	TRUE
chr7	36620800	G	C	ENST00000617537	ENSG00000136250	AOAH	TRUE	TRUE
chr7	36620800	G	T	ENST00000617537	ENSG00000136250	AOAH	TRUE	TRUE
chr7	36620807	G	A	ENST00000617537	ENSG00000136250	AOAH	TRUE	TRUE
chr7	36620817	C	T	ENST00000617537	ENSG00000136250	AOAH	TRUE	TRUE
chr7	36620818	C	T	ENST00000617537	ENSG00000136250	AOAH	TRUE	TRUE
chr7	36620830	C	A	ENST00000617537	ENSG00000136250	AOAH	TRUE	FALSE
chr7	36620830	C	G	ENST00000617537	ENSG00000136250	AOAH	TRUE	FALSE
chr7	36620830	C	T	ENST00000617537	ENSG00000136250	AOAH	TRUE	FALSE
chr7	36620831	T	A	ENST00000617537	ENSG00000136250	AOAH	TRUE	FALSE
chr7	36620831	T	C	ENST00000617537	ENSG00000136250	AOAH	TRUE	FALSE
chr7	36620831	T	G	ENST00000617537	ENSG00000136250	AOAH	TRUE	FALSE
chr7	36621708	A	C	ENST00000617537	ENSG00000136250	AOAH	TRUE	FALSE
chr7	36621708	A	G	ENST00000617537	ENSG00000136250	AOAH	TRUE	FALSE
chr7	36621708	A	T	ENST00000617537	ENSG00000136250	AOAH	TRUE	FALSE
chr7	36621709	C	A	ENST00000617537	ENSG00000136250	AOAH	TRUE	FALSE
chr7	36621709	C	G	ENST00000617537	ENSG00000136250	AOAH	TRUE	FALSE
chr7	36621709	C	T	ENST00000617537	ENSG00000136250	AOAH	TRUE	FALSE
chr7	36621714	T	A	ENST00000617537	ENSG00000136250	AOAH	TRUE	TRUE
chr7	36621721	G	C	ENST00000617537	ENSG00000136250	AOAH	TRUE	TRUE
chr7	36621721	G	T	ENST00000617537	ENSG00000136250	AOAH	TRUE	TRUE
chr7	36621728	G	C	ENST00000617537	ENSG00000136250	AOAH	TRUE	TRUE
chr7	36621728	G	T	ENST00000617537	ENSG00000136250	AOAH	TRUE	TRUE
chr7	36621732	C	A	ENST00000617537	ENSG00000136250	AOAH	TRUE	TRUE
chr7	36621745	A	T	ENST00000617537	ENSG00000136250	AOAH	TRUE	TRUE
chr7	36621753	T	A	ENST00000617537	ENSG00000136250	AOAH	TRUE	TRUE
chr7	36621760	C	T	ENST00000617537	ENSG00000136250	AOAH	TRUE	TRUE
chr7	36621761	C	T	ENST00000617537	ENSG00000136250	AOAH	TRUE	TRUE
chr7	36621766	A	C	ENST00000617537	ENSG00000136250	AOAH	TRUE	TRUE
chr7	36621766	A	T	ENST00000617537	ENSG00000136250	AOAH	TRUE	TRUE
chr7	36621781	C	A	ENST00000617537	ENSG00000136250	AOAH	TRUE	FALSE
chr7	36621781	C	G	ENST00000617537	ENSG00000136250	AOAH	TRUE	FALSE
chr7	36621781	C	T	ENST00000617537	ENSG00000136250	AOAH	TRUE	FALSE
chr7	36621782	T	A	ENST00000617537	ENSG00000136250	AOAH	TRUE	FALSE
chr7	36621782	T	C	ENST00000617537	ENSG00000136250	AOAH	TRUE	FALSE
chr7	36621782	T	G	ENST00000617537	ENSG00000136250	AOAH	TRUE	FALSE
chr7	36623188	A	C	ENST00000617537	ENSG00000136250	AOAH	TRUE	FALSE
chr7	36623188	A	G	ENST00000617537	ENSG00000136250	AOAH	TRUE	FALSE
chr7	36623188	A	T	ENST00000617537	ENSG00000136250	AOAH	TRUE	FALSE
chr7	36623189	C	A	ENST00000617537	ENSG00000136250	AOAH	TRUE	FALSE
chr7	36623189	C	G	ENST00000617537	ENSG00000136250	AOAH	TRUE	FALSE
chr7	36623189	C	T	ENST00000617537	ENSG00000136250	AOAH	TRUE	FALSE
chr7	36623202	G	C	ENST00000617537	ENSG00000136250	AOAH	TRUE	TRUE
chr7	36623202	G	T	ENST00000617537	ENSG00000136250	AOAH	TRUE	TRUE
chr7	36623207	T	A	ENST00000617537	ENSG00000136250	AOAH	TRUE	TRUE
chr7	36623212	G	C	ENST00000617537	ENSG00000136250	AOAH	TRUE	TRUE
chr7	36623212	G	T	ENST00000617537	ENSG00000136250	AOAH	TRUE	TRUE
chr7	36623225	T	A	ENST00000617537	ENSG00000136250	AOAH	TRUE	TRUE
chr7	36623240	G	A	ENST00000617537	ENSG00000136250	AOAH	TRUE	TRUE
chr7	36623243	C	A	ENST00000617537	ENSG00000136250	AOAH	TRUE	TRUE
chr7	36623251	C	A	ENST00000617537	ENSG00000136250	AOAH	TRUE	FALSE
chr7	36623251	C	G	ENST00000617537	ENSG00000136250	AOAH	TRUE	FALSE
chr7	36623251	C	T	ENST00000617537	ENSG00000136250	AOAH	TRUE	FALSE
chr7	36623252	T	A	ENST00000617537	ENSG00000136250	AOAH	TRUE	FALSE
chr7	36623252	T	C	ENST00000617537	ENSG00000136250	AOAH	TRUE	FALSE
chr7	36623252	T	G	ENST00000617537	ENSG00000136250	AOAH	TRUE	FALSE
chr7	36632034	A	C	ENST00000617537	ENSG00000136250	AOAH	TRUE	FALSE
chr7	36632034	A	G	ENST00000617537	ENSG00000136250	AOAH	TRUE	FALSE
chr7	36632034	A	T	ENST00000617537	ENSG00000136250	AOAH	TRUE	FALSE
chr7	36632035	C	A	ENST00000617537	ENSG00000136250	AOAH	TRUE	FALSE
chr7	36632035	C	G	ENST00000617537	ENSG00000136250	AOAH	TRUE	FALSE
chr7	36632035	C	T	ENST00000617537	ENSG00000136250	AOAH	TRUE	FALSE
chr7	36632036	A	C	ENST00000617537	ENSG00000136250	AOAH	TRUE	TRUE
chr7	36632036	A	T	ENST00000617537	ENSG00000136250	AOAH	TRUE	TRUE
chr7	36632040	T	A	ENST00000617537	ENSG00000136250	AOAH	TRUE	TRUE
chr7	36632046	T	A	ENST00000617537	ENSG00000136250	AOAH	TRUE	TRUE
chr7	36632049	G	A	ENST00000617537	ENSG00000136250	AOAH	TRUE	TRUE
chr7	36632050	G	T	ENST00000617537	ENSG00000136250	AOAH	TRUE	TRUE
chr7	36632058	T	A	ENST00000617537	ENSG00000136250	AOAH	TRUE	TRUE
chr7	36632063	A	T	ENST00000617537	ENSG00000136250	AOAH	TRUE	TRUE
chr7	36632075	G	C	ENST00000617537	ENSG00000136250	AOAH	TRUE	TRUE
chr7	36632075	G	T	ENST00000617537	ENSG00000136250	AOAH	TRUE	TRUE
chr7	36632077	A	T	ENST00000617537	ENSG00000136250	AOAH	TRUE	TRUE
chr7	36632097	T	A	ENST00000617537	ENSG00000136250	AOAH	TRUE	TRUE
chr7	36632101	A	C	ENST00000617537	ENSG00000136250	AOAH
chr7	36632101	A	T	ENST00000617537	ENSG00000136250	AOAH
chr7	36632106	T	A	ENST00000617537	ENSG00000136250	AOAH
chr7	36632107	C	A	ENST00000617537	ENSG00000136250	AOAH	TRUE	FALSE
chr7	36632107	C	G	ENST00000617537	ENSG00000136250	AOAH	TRUE	FALSE
chr7	36632107	C	T	ENST00000617537	ENSG00000136250	AOAH	TRUE	FALSE
chr7	36632108	T	A	ENST00000617537	ENSG00000136250	AOAH	TRUE	FALSE
chr7	36632108	T	C	ENST00000617537	ENSG00000136250	AOAH	TRUE	FALSE
chr7	36632108	T	G	ENST00000617537	ENSG00000136250	AOAH	TRUE	FALSE
chr7	36637849	A	C	ENST00000617537	ENSG00000136250	AOAH	TRUE	FALSE
chr7	36637849	A	G	ENST00000617537	ENSG00000136250	AOAH	TRUE	FALSE
chr7	36637849	A	T	ENST00000617537	ENSG00000136250	AOAH	TRUE	FALSE
chr7	36637850	C	A	ENST00000617537	ENSG00000136250	AOAH	TRUE	FALSE
chr7	36637850	C	G	ENST00000617537	ENSG00000136250	AOAH	TRUE	FALSE
chr7	36637850	C	T	ENST00000617537	ENSG00000136250	AOAH	TRUE	FALSE
chr7	36637865	T	A	ENST00000617537	ENSG00000136250	AOAH	TRUE	TRUE
chr7	36637868	T	A	ENST00000617537	ENSG00000136250	AOAH	TRUE	TRUE
chr7	36637877	G	A	ENST00000617537	ENSG00000136250	AOAH	TRUE	TRUE
chr7	36637880	T	A	ENST00000617537	ENSG00000136250	AOAH	TRUE	TRUE
chr7	36637886	T	A	ENST00000617537	ENSG00000136250	AOAH	TRUE	TRUE
chr7	36637889	G	A	ENST00000617537	ENSG00000136250	AOAH	TRUE	TRUE
chr7	36637901	T	A	ENST00000617537	ENSG00000136250	AOAH	TRUE	TRUE
chr7	36637902	C	T	ENST00000617537	ENSG00000136250	AOAH	TRUE	TRUE
chr7	36637903	C	T	ENST00000617537	ENSG00000136250	AOAH	TRUE	TRUE
chr7	36637910	C	A	ENST00000617537	ENSG00000136250	AOAH	TRUE	TRUE
chr7	36637911	C	A	ENST00000617537	ENSG00000136250	AOAH	TRUE	FALSE
chr7	36637911	C	G	ENST00000617537	ENSG00000136250	AOAH	TRUE	FALSE
chr7	36637911	C	T	ENST00000617537	ENSG00000136250	AOAH	TRUE	FALSE
chr7	36637912	T	A	ENST00000617537	ENSG00000136250	AOAH	TRUE	FALSE
chr7	36637912	T	C	ENST00000617537	ENSG00000136250	AOAH	TRUE	FALSE
chr7	36637912	T	G	ENST00000617537	ENSG00000136250	AOAH	TRUE	FALSE
chr7	36659164	A	C	ENST00000617537	ENSG00000136250	AOAH	TRUE	FALSE
chr7	36659164	A	G	ENST00000617537	ENSG00000136250	AOAH	TRUE	FALSE
chr7	36659164	A	T	ENST00000617537	ENSG00000136250	AOAH	TRUE	FALSE
chr7	36659165	C	A	ENST00000617537	ENSG00000136250	AOAH	TRUE	FALSE
chr7	36659165	C	G	ENST00000617537	ENSG00000136250	AOAH	TRUE	FALSE
chr7	36659165	C	T	ENST00000617537	ENSG00000136250	AOAH	TRUE	FALSE
chr7	36659168	T	A	ENST00000617537	ENSG00000136250	AOAH	TRUE	TRUE
chr7	36659178	G	C	ENST00000617537	ENSG00000136250	AOAH	TRUE	TRUE
chr7	36659178	G	T	ENST00000617537	ENSG00000136250	AOAH	TRUE	TRUE
chr7	36659187	A	T	ENST00000617537	ENSG00000136250	AOAH	TRUE	TRUE
chr7	36659191	A	T	ENST00000617537	ENSG00000136250	AOAH	TRUE	TRUE
chr7	36659198	G	A	ENST00000617537	ENSG00000136250	AOAH	TRUE	TRUE
chr7	36659210	G	A	ENST00000617537	ENSG00000136250	AOAH	TRUE	TRUE
chr7	36659213	T	A	ENST00000617537	ENSG00000136250	AOAH	TRUE	TRUE
chr7	36659214	A	T	ENST00000617537	ENSG00000136250	AOAH	TRUE	TRUE
chr7	36659222	C	A	ENST00000617537	ENSG00000136250	AOAH	TRUE	TRUE
chr7	36659232	A	T	ENST00000617537	ENSG00000136250	AOAH	TRUE	TRUE
chr7	36659266	C	A	ENST00000617537	ENSG00000136250	AOAH	TRUE	FALSE
chr7	36659266	C	G	ENST00000617537	ENSG00000136250	AOAH	TRUE	FALSE
chr7	36659266	C	T	ENST00000617537	ENSG00000136250	AOAH	TRUE	FALSE
chr7	36659267	T	A	ENST00000617537	ENSG00000136250	AOAH	TRUE	FALSE
chr7	36659267	T	C	ENST00000617537	ENSG00000136250	AOAH	TRUE	FALSE
chr7	36659267	T	G	ENST00000617537	ENSG00000136250	AOAH	TRUE	FALSE
chr7	36673941	A	C	ENST00000617537	ENSG00000136250	AOAH	TRUE	FALSE
chr7	36673941	A	G	ENST00000617537	ENSG00000136250	AOAH	TRUE	FALSE
chr7	36673941	A	T	ENST00000617537	ENSG00000136250	AOAH	TRUE	FALSE
chr7	36673942	C	A	ENST00000617537	ENSG00000136250	AOAH	TRUE	FALSE
chr7	36673942	C	G	ENST00000617537	ENSG00000136250	AOAH	TRUE	FALSE
chr7	36673942	C	T	ENST00000617537	ENSG00000136250	AOAH	TRUE	FALSE
chr7	36673947	T	A	ENST00000617537	ENSG00000136250	AOAH	TRUE	TRUE
chr7	36673958	G	C	ENST00000617537	ENSG00000136250	AOAH	TRUE	TRUE
chr7	36673958	G	T	ENST00000617537	ENSG00000136250	AOAH	TRUE	TRUE
chr7	36673962	C	A	ENST00000617537	ENSG00000136250	AOAH	TRUE	TRUE
chr7	36673968	T	A	ENST00000617537	ENSG00000136250	AOAH	TRUE	TRUE
chr7	36673979	A	C	ENST00000617537	ENSG00000136250	AOAH	TRUE	TRUE
chr7	36673979	A	T	ENST00000617537	ENSG00000136250	AOAH	TRUE	TRUE
chr7	36673981	A	C	ENST00000617537	ENSG00000136250	AOAH	TRUE	TRUE
chr7	36673981	A	T	ENST00000617537	ENSG00000136250	AOAH	TRUE	TRUE
chr7	36673984	G	T	ENST00000617537	ENSG00000136250	AOAH	TRUE	TRUE
chr7	36673995	T	A	ENST00000617537	ENSG00000136250	AOAH	TRUE	TRUE
chr7	36673997	A	T	ENST00000617537	ENSG00000136250	AOAH	TRUE	TRUE
chr7	36674007	T	A	ENST00000617537	ENSG00000136250	AOAH	TRUE	TRUE
chr7	36674010	C	A	ENST00000617537	ENSG00000136250	AOAH	TRUE	FALSE
chr7	36674010	C	G	ENST00000617537	ENSG00000136250	AOAH	TRUE	FALSE
chr7	36674010	C	T	ENST00000617537	ENSG00000136250	AOAH	TRUE	FALSE
chr7	36674011	T	A	ENST00000617537	ENSG00000136250	AOAH	TRUE	FALSE
chr7	36674011	T	C	ENST00000617537	ENSG00000136250	AOAH	TRUE	FALSE
chr7	36674011	T	G	ENST00000617537	ENSG00000136250	AOAH	TRUE	FALSE
chr7	36686697	A	C	ENST00000617537	ENSG00000136250	AOAH	TRUE	FALSE
chr7	36686697	A	G	ENST00000617537	ENSG00000136250	AOAH	TRUE	FALSE
chr7	36686697	A	T	ENST00000617537	ENSG00000136250	AOAH	TRUE	FALSE
chr7	36686698	C	A	ENST00000617537	ENSG00000136250	AOAH	TRUE	FALSE
chr7	36686698	C	G	ENST00000617537	ENSG00000136250	AOAH	TRUE	FALSE
chr7	36686698	C	T	ENST00000617537	ENSG00000136250	AOAH	TRUE	FALSE
chr7	36686699	C	A	ENST00000617537	ENSG00000136250	AOAH	TRUE	TRUE
chr7	36686706	G	C	ENST00000617537	ENSG00000136250	AOAH	TRUE	TRUE
chr7	36686706	G	T	ENST00000617537	ENSG00000136250	AOAH	TRUE	TRUE
chr7	36686712	G	T	ENST00000617537	ENSG00000136250	AOAH	TRUE	TRUE
chr7	36686720	T	A	ENST00000617537	ENSG00000136250	AOAH	TRUE	TRUE
chr7	36686723	C	A	ENST00000617537	ENSG00000136250	AOAH	TRUE	TRUE
chr7	36686728	G	T	ENST00000617537	ENSG00000136250	AOAH	TRUE	TRUE
chr7	36686735	G	A	ENST00000617537	ENSG00000136250	AOAH	TRUE	TRUE
chr7	36686743	G	T	ENST00000617537	ENSG00000136250	AOAH	TRUE	TRUE
chr7	36686756	G	A	ENST00000617537	ENSG00000136250	AOAH	TRUE	TRUE
chr7	36686765	G	A	ENST00000617537	ENSG00000136250	AOAH	TRUE	TRUE
chr7	36686768	C	A	ENST00000617537	ENSG00000136250	AOAH	TRUE	TRUE
chr7	36686790	A	T	ENST00000617537	ENSG00000136250	AOAH	TRUE	TRUE
chr7	36686795	C	A	ENST00000617537	ENSG00000136250	AOAH	TRUE	FALSE
chr7	36686795	C	G	ENST00000617537	ENSG00000136250	AOAH	TRUE	FALSE
chr7	36686795	C	T	ENST00000617537	ENSG00000136250	AOAH	TRUE	FALSE
chr7	36686796	T	A	ENST00000617537	ENSG00000136250	AOAH	TRUE	FALSE
chr7	36686796	T	C	ENST00000617537	ENSG00000136250	AOAH	TRUE	FALSE
chr7	36686796	T	G	ENST00000617537	ENSG00000136250	AOAH	TRUE	FALSE
chr7	36724020	A	C	ENST00000617537	ENSG00000136250	AOAH	FALSE	FALSE
chr7	36724020	A	G	ENST00000617537	ENSG00000136250	AOAH	FALSE	FALSE
chr7	36724020	A	T	ENST00000617537	ENSG00000136250	AOAH	FALSE	FALSE
chr7	36724021	C	A	ENST00000617537	ENSG00000136250	AOAH	FALSE	FALSE
chr7	36724021	C	G	ENST00000617537	ENSG00000136250	AOAH	FALSE	FALSE
chr7	36724021	C	T	ENST00000617537	ENSG00000136250	AOAH	FALSE	FALSE
chr7	36724026	A	T	ENST00000617537	ENSG00000136250	AOAH	TRUE	TRUE
chr7	36724042	G	T	ENST00000617537	ENSG00000136250	AOAH	TRUE	TRUE
chr7	36724061	G	A	ENST00000617537	ENSG00000136250	AOAH	TRUE	TRUE
chr7	36724084	G	T	ENST00000617537	ENSG00000136250	AOAH	TRUE	FALSE
chr7	36724091	G	A	ENST00000617537	ENSG00000136250	AOAH	TRUE	FALSE
chr7	36724105	A	T	ENST00000617537	ENSG00000136250	AOAH	FALSE	FALSE
chr7	36724133	T	A	ENST00000617537	ENSG00000136250	AOAH	FALSE	FALSE
chr7	36724134	C	T	ENST00000617537	ENSG00000136250	AOAH	FALSE	FALSE
chr7	36724135	C	T	ENST00000617537	ENSG00000136250	AOAH	FALSE	FALSE
chr7	36724145	G	A	ENST00000617537	ENSG00000136250	AOAH	FALSE	FALSE
chr7	36855557	A	T	ENST00000310758	ENSG00000155849	ELMO1	FALSE	FALSE
chr7	36855563	A	C	ENST00000310758	ENSG00000155849	ELMO1	FALSE	FALSE
chr7	36855563	A	T	ENST00000310758	ENSG00000155849	ELMO1	FALSE	FALSE
chr7	36855575	A	C	ENST00000310758	ENSG00000155849	ELMO1	FALSE	FALSE
chr7	36855575	A	T	ENST00000310758	ENSG00000155849	ELMO1	FALSE	FALSE
chr7	36855589	C	A	ENST00000310758	ENSG00000155849	ELMO1	FALSE	FALSE
chr7	36855592	T	A	ENST00000310758	ENSG00000155849	ELMO1	FALSE	FALSE
chr7	36855622	G	A	ENST00000310758	ENSG00000155849	ELMO1	FALSE	FALSE
chr7	36855631	C	A	ENST00000310758	ENSG00000155849	ELMO1	FALSE	FALSE
chr7	36855652	T	A	ENST00000310758	ENSG00000155849	ELMO1	FALSE	FALSE
chr7	36855658	C	A	ENST00000310758	ENSG00000155849	ELMO1	FALSE	FALSE
chr7	36855712	T	A	ENST00000310758	ENSG00000155849	ELMO1	FALSE	FALSE
chr7	36855733	C	A	ENST00000310758	ENSG00000155849	ELMO1	FALSE	FALSE
chr7	36855740	C	T	ENST00000310758	ENSG00000155849	ELMO1	FALSE	FALSE
chr7	36855741	C	T	ENST00000310758	ENSG00000155849	ELMO1	FALSE	FALSE
chr7	36855746	A	T	ENST00000310758	ENSG00000155849	ELMO1	FALSE	FALSE
chr7	36855749	G	C	ENST00000310758	ENSG00000155849	ELMO1	FALSE	FALSE
chr7	36855749	G	T	ENST00000310758	ENSG00000155849	ELMO1	FALSE	FALSE
chr7	36855752	C	A	ENST00000310758	ENSG00000155849	ELMO1	TRUE	FALSE
chr7	36855752	C	G	ENST00000310758	ENSG00000155849	ELMO1	TRUE	FALSE
chr7	36855752	C	T	ENST00000310758	ENSG00000155849	ELMO1	TRUE	FALSE
chr7	36855753	T	A	ENST00000310758	ENSG00000155849	ELMO1	TRUE	FALSE
chr7	36855753	T	C	ENST00000310758	ENSG00000155849	ELMO1	TRUE	FALSE
chr7	36855753	T	G	ENST00000310758	ENSG00000155849	ELMO1	TRUE	FALSE
chr7	36861657	A	C	ENST00000310758	ENSG00000155849	ELMO1	TRUE	FALSE
chr7	36861657	A	G	ENST00000310758	ENSG00000155849	ELMO1	FALSE	FALSE
chr7	36861657	A	T	ENST00000310758	ENSG00000155849	ELMO1	TRUE	FALSE
chr7	36861658	C	A	ENST00000310758	ENSG00000155849	ELMO1	TRUE	FALSE
chr7	36861658	C	G	ENST00000310758	ENSG00000155849	ELMO1	TRUE	FALSE
chr7	36861658	C	T	ENST00000310758	ENSG00000155849	ELMO1	TRUE	FALSE
chr7	36861661	C	A	ENST00000310758	ENSG00000155849	ELMO1	FALSE	FALSE
chr7	36861667	T	A	ENST00000310758	ENSG00000155849	ELMO1	FALSE	FALSE
chr7	36861691	G	A	ENST00000310758	ENSG00000155849	ELMO1	FALSE	FALSE
chr7	36861692	G	T	ENST00000310758	ENSG00000155849	ELMO1	FALSE	FALSE
chr7	36861699	G	C	ENST00000310758	ENSG00000155849	ELMO1	FALSE	FALSE
chr7	36861699	G	T	ENST00000310758	ENSG00000155849	ELMO1	FALSE	FALSE
chr7	36861704	A	C	ENST00000310758	ENSG00000155849	ELMO1	FALSE	FALSE
chr7	36861704	A	T	ENST00000310758	ENSG00000155849	ELMO1	FALSE	FALSE
chr7	36861708	A	T	ENST00000310758	ENSG00000155849	ELMO1	FALSE	FALSE
chr7	36861727	C	A	ENST00000310758	ENSG00000155849	ELMO1	TRUE	TRUE
chr7	36861736	C	A	ENST00000310758	ENSG00000155849	ELMO1	TRUE	TRUE
chr7	36861737	C	A	ENST00000310758	ENSG00000155849	ELMO1	TRUE	FALSE
chr7	36861737	C	G	ENST00000310758	ENSG00000155849	ELMO1	TRUE	FALSE
chr7	36861737	C	T	ENST00000310758	ENSG00000155849	ELMO1	TRUE	FALSE
chr7	36861738	T	A	ENST00000310758	ENSG00000155849	ELMO1	TRUE	FALSE
chr7	36861738	T	C	ENST00000310758	ENSG00000155849	ELMO1	TRUE	FALSE
chr7	36861738	T	G	ENST00000310758	ENSG00000155849	ELMO1	TRUE	FALSE
chr7	36870391	A	C	ENST00000310758	ENSG00000155849	ELMO1	TRUE	FALSE
chr7	36870391	A	G	ENST00000310758	ENSG00000155849	ELMO1	TRUE	FALSE
chr7	36870391	A	T	ENST00000310758	ENSG00000155849	ELMO1	TRUE	FALSE
chr7	36870392	C	A	ENST00000310758	ENSG00000155849	ELMO1	TRUE	FALSE
chr7	36870392	C	G	ENST00000310758	ENSG00000155849	ELMO1	TRUE	FALSE
chr7	36870392	C	T	ENST00000310758	ENSG00000155849	ELMO1	TRUE	FALSE
chr7	36870395	T	A	ENST00000310758	ENSG00000155849	ELMO1	TRUE	TRUE
chr7	36870401	G	A	ENST00000310758	ENSG00000155849	ELMO1	TRUE	TRUE
chr7	36870404	T	A	ENST00000310758	ENSG00000155849	ELMO1	TRUE	TRUE
chr7	36870416	T	A	ENST00000310758	ENSG00000155849	ELMO1	TRUE	TRUE
chr7	36870419	C	A	ENST00000310758	ENSG00000155849	ELMO1	TRUE	TRUE
chr7	36870422	T	A	ENST00000310758	ENSG00000155849	ELMO1	TRUE	TRUE
chr7	36870432	G	T	ENST00000310758	ENSG00000155849	ELMO1	TRUE	TRUE
chr7	36870440	T	A	ENST00000310758	ENSG00000155849	ELMO1	TRUE	TRUE
chr7	36870443	C	A	ENST00000310758	ENSG00000155849	ELMO1	TRUE	TRUE
chr7	36870458	T	A	ENST00000310758	ENSG00000155849	ELMO1	TRUE	TRUE
chr7	36870476	C	A	ENST00000310758	ENSG00000155849	ELMO1	TRUE	FALSE
chr7	36870476	C	G	ENST00000310758	ENSG00000155849	ELMO1	TRUE	FALSE
chr7	36870476	C	T	ENST00000310758	ENSG00000155849	ELMO1	TRUE	FALSE
chr7	36870477	T	A	ENST00000310758	ENSG00000155849	ELMO1	TRUE	FALSE
chr7	36870477	T	C	ENST00000310758	ENSG00000155849	ELMO1	TRUE	FALSE
chr7	36870477	T	G	ENST00000310758	ENSG00000155849	ELMO1	TRUE	FALSE
chr7	36878008	A	C	ENST00000310758	ENSG00000155849	ELMO1	TRUE	FALSE
chr7	36878008	A	G	ENST00000310758	ENSG00000155849	ELMO1	TRUE	FALSE
chr7	36878008	A	T	ENST00000310758	ENSG00000155849	ELMO1	TRUE	FALSE
chr7	36878009	C	A	ENST00000310758	ENSG00000155849	ELMO1	TRUE	FALSE
chr7	36878009	C	G	ENST00000310758	ENSG00000155849	ELMO1	TRUE	FALSE
chr7	36878009	C	T	ENST00000310758	ENSG00000155849	ELMO1	TRUE	FALSE
chr7	36878013	T	A	ENST00000310758	ENSG00000155849	ELMO1	TRUE	TRUE
chr7	36878019	G	A	ENST00000310758	ENSG00000155849	ELMO1	TRUE	TRUE
chr7	36878021	A	T	ENST00000310758	ENSG00000155849	ELMO1	TRUE	TRUE
chr7	36878040	C	A	ENST00000310758	ENSG00000155849	ELMO1	TRUE	TRUE
chr7	36878043	C	A	ENST00000310758	ENSG00000155849	ELMO1	TRUE	TRUE
chr7	36878046	G	A	ENST00000310758	ENSG00000155849	ELMO1	TRUE	TRUE
chr7	36878055	C	A	ENST00000310758	ENSG00000155849	ELMO1	TRUE	TRUE
chr7	36878058	C	A	ENST00000310758	ENSG00000155849	ELMO1	TRUE	TRUE
chr7	36878060	A	C	ENST00000310758	ENSG00000155849	ELMO1	TRUE	TRUE
chr7	36878060	A	T	ENST00000310758	ENSG00000155849	ELMO1	TRUE	TRUE
chr7	36878067	C	A	ENST00000310758	ENSG00000155849	ELMO1	TRUE	TRUE
chr7	36878068	G	C	ENST00000310758	ENSG00000155849	ELMO1	TRUE	TRUE
chr7	36878068	G	T	ENST00000310758	ENSG00000155849	ELMO1	TRUE	TRUE
chr7	36878082	T	A	ENST00000310758	ENSG00000155849	ELMO1	TRUE	TRUE
chr7	36878093	G	T	ENST00000310758	ENSG00000155849	ELMO1	TRUE	TRUE
chr7	36878101	A	T	ENST00000310758	ENSG00000155849	ELMO1	TRUE	TRUE
chr7	36878104	A	C	ENST00000310758	ENSG00000155849	ELMO1	TRUE	TRUE
chr7	36878104	A	T	ENST00000310758	ENSG00000155849	ELMO1	TRUE	TRUE
chr7	36878107	C	T	ENST00000310758	ENSG00000155849	ELMO1	TRUE	TRUE
chr7	36878108	C	T	ENST00000310758	ENSG00000155849	ELMO1	TRUE	TRUE
chr7	36878115	T	A	ENST00000310758	ENSG00000155849	ELMO1	TRUE	TRUE
chr7	36878118	C	A	ENST00000310758	ENSG00000155849	ELMO1	TRUE	FALSE
chr7	36878118	C	G	ENST00000310758	ENSG00000155849	ELMO1	TRUE	FALSE
chr7	36878118	C	T	ENST00000310758	ENSG00000155849	ELMO1	TRUE	FALSE
chr7	36878119	T	A	ENST00000310758	ENSG00000155849	ELMO1	TRUE	FALSE
chr7	36878119	T	C	ENST00000310758	ENSG00000155849	ELMO1	TRUE	FALSE
chr7	36878119	T	G	ENST00000310758	ENSG00000155849	ELMO1	TRUE	FALSE
chr7	36887558	A	C	ENST00000310758	ENSG00000155849	ELMO1	TRUE	FALSE
chr7	36887558	A	G	ENST00000310758	ENSG00000155849	ELMO1	TRUE	FALSE
chr7	36887558	A	T	ENST00000310758	ENSG00000155849	ELMO1	TRUE	FALSE
chr7	36887559	C	A	ENST00000310758	ENSG00000155849	ELMO1	TRUE	FALSE
chr7	36887559	C	G	ENST00000310758	ENSG00000155849	ELMO1	TRUE	FALSE
chr7	36887559	C	T	ENST00000310758	ENSG00000155849	ELMO1	TRUE	FALSE
chr7	36887563	G	A	ENST00000310758	ENSG00000155849	ELMO1	TRUE	TRUE
chr7	36887584	T	A	ENST00000310758	ENSG00000155849	ELMO1	TRUE	TRUE
chr7	36887591	G	T	ENST00000310758	ENSG00000155849	ELMO1	TRUE	TRUE
chr7	36887602	C	A	ENST00000310758	ENSG00000155849	ELMO1	TRUE	TRUE
chr7	36887623	G	A	ENST00000310758	ENSG00000155849	ELMO1	TRUE	TRUE
chr7	36887626	G	A	ENST00000310758	ENSG00000155849	ELMO1	TRUE	TRUE
chr7	36887629	T	A	ENST00000310758	ENSG00000155849	ELMO1	TRUE	TRUE
chr7	36887638	C	A	ENST00000310758	ENSG00000155849	ELMO1	TRUE	TRUE
chr7	36887640	A	C	ENST00000310758	ENSG00000155849	ELMO1	TRUE	TRUE
chr7	36887640	A	T	ENST00000310758	ENSG00000155849	ELMO1	TRUE	TRUE
chr7	36887647	C	A	ENST00000310758	ENSG00000155849	ELMO1	TRUE	TRUE
chr7	36887653	G	A	ENST00000310758	ENSG00000155849	ELMO1	TRUE	TRUE
chr7	36887659	T	A	ENST00000310758	ENSG00000155849	ELMO1	TRUE	TRUE
chr7	36887662	C	A	ENST00000310758	ENSG00000155849	ELMO1	TRUE	TRUE
chr7	36887665	T	A	ENST00000310758	ENSG00000155849	ELMO1	TRUE	TRUE
chr7	36887671	C	A	ENST00000310758	ENSG00000155849	ELMO1	TRUE	TRUE
chr7	36887673	C	A	ENST00000310758	ENSG00000155849	ELMO1	TRUE	FALSE
chr7	36887673	C	G	ENST00000310758	ENSG00000155849	ELMO1	TRUE	FALSE
chr7	36887673	C	T	ENST00000310758	ENSG00000155849	ELMO1	TRUE	FALSE
chr7	36887674	T	A	ENST00000310758	ENSG00000155849	ELMO1	TRUE	FALSE
chr7	36887674	T	C	ENST00000310758	ENSG00000155849	ELMO1	TRUE	FALSE
chr7	36887674	T	G	ENST00000310758	ENSG00000155849	ELMO1	TRUE	FALSE
chr7	36894852	A	C	ENST00000310758	ENSG00000155849	ELMO1	TRUE	FALSE
chr7	36894852	A	G	ENST00000310758	ENSG00000155849	ELMO1	TRUE	FALSE
chr7	36894852	A	T	ENST00000310758	ENSG00000155849	ELMO1	TRUE	FALSE
chr7	36894853	C	A	ENST00000310758	ENSG00000155849	ELMO1	TRUE	FALSE
chr7	36894853	C	G	ENST00000310758	ENSG00000155849	ELMO1	TRUE	FALSE
chr7	36894853	C	T	ENST00000310758	ENSG00000155849	ELMO1	TRUE	FALSE
chr7	36894854	A	T	ENST00000310758	ENSG00000155849	ELMO1	TRUE	TRUE
chr7	36894870	G	A	ENST00000310758	ENSG00000155849	ELMO1	TRUE	TRUE
chr7	36894879	C	A	ENST00000310758	ENSG00000155849	ELMO1	TRUE	TRUE
chr7	36894882	G	A	ENST00000310758	ENSG00000155849	ELMO1	TRUE	TRUE
chr7	36894894	C	A	ENST00000310758	ENSG00000155849	ELMO1	TRUE	TRUE
chr7	36894900	G	A	ENST00000310758	ENSG00000155849	ELMO1	TRUE	TRUE
chr7	36894909	T	A	ENST00000310758	ENSG00000155849	ELMO1	TRUE	TRUE
chr7	36894918	C	A	ENST00000310758	ENSG00000155849	ELMO1	TRUE	TRUE
chr7	36894922	G	C	ENST00000310758	ENSG00000155849	ELMO1	TRUE	TRUE
chr7	36894922	G	T	ENST00000310758	ENSG00000155849	ELMO1	TRUE	TRUE
chr7	36894936	G	A	ENST00000310758	ENSG00000155849	ELMO1	TRUE	TRUE
chr7	36894942	T	A	ENST00000310758	ENSG00000155849	ELMO1	TRUE	TRUE
chr7	36894948	T	A	ENST00000310758	ENSG00000155849	ELMO1	TRUE	TRUE
chr7	36894954	G	A	ENST00000310758	ENSG00000155849	ELMO1	TRUE	TRUE
chr7	36894972	T	A	ENST00000310758	ENSG00000155849	ELMO1	TRUE	TRUE
chr7	36894987	T	A	ENST00000310758	ENSG00000155849	ELMO1	TRUE	TRUE
chr7	36894996	G	A	ENST00000310758	ENSG00000155849	ELMO1	TRUE	TRUE
chr7	36894999	C	A	ENST00000310758	ENSG00000155849	ELMO1	TRUE	TRUE
chr7	36895002	T	A	ENST00000310758	ENSG00000155849	ELMO1	TRUE	TRUE
chr7	36895011	G	A	ENST00000310758	ENSG00000155849	ELMO1	TRUE	TRUE
chr7	36895018	C	A	ENST00000310758	ENSG00000155849	ELMO1	TRUE	FALSE
chr7	36895018	C	G	ENST00000310758	ENSG00000155849	ELMO1	TRUE	FALSE
chr7	36895018	C	T	ENST00000310758	ENSG00000155849	ELMO1	TRUE	FALSE
chr7	36895019	T	A	ENST00000310758	ENSG00000155849	ELMO1	TRUE	FALSE
chr7	36895019	T	C	ENST00000310758	ENSG00000155849	ELMO1	TRUE	FALSE
chr7	36895019	T	G	ENST00000310758	ENSG00000155849	ELMO1	TRUE	FALSE
chr7	37013297	A	C	ENST00000310758	ENSG00000155849	ELMO1	TRUE	FALSE
chr7	37013297	A	G	ENST00000310758	ENSG00000155849	ELMO1	TRUE	FALSE
chr7	37013297	A	T	ENST00000310758	ENSG00000155849	ELMO1	TRUE	FALSE
chr7	37013298	C	A	ENST00000310758	ENSG00000155849	ELMO1	TRUE	FALSE
chr7	37013298	C	G	ENST00000310758	ENSG00000155849	ELMO1	TRUE	FALSE
chr7	37013298	C	T	ENST00000310758	ENSG00000155849	ELMO1	TRUE	FALSE
chr7	37013301	T	A	ENST00000310758	ENSG00000155849	ELMO1	TRUE	TRUE
chr7	37013313	C	A	ENST00000310758	ENSG00000155849	ELMO1	TRUE	TRUE
chr7	37013331	C	A	ENST00000310758	ENSG00000155849	ELMO1	TRUE	TRUE
chr7	37013334	T	A	ENST00000310758	ENSG00000155849	ELMO1	TRUE	TRUE
chr7	37013335	C	T	ENST00000310758	ENSG00000155849	ELMO1	TRUE	TRUE
chr7	37013336	C	T	ENST00000310758	ENSG00000155849	ELMO1	TRUE	TRUE
chr7	37013343	T	A	ENST00000310758	ENSG00000155849	ELMO1	TRUE	TRUE
chr7	37013355	G	A	ENST00000310758	ENSG00000155849	ELMO1	TRUE	TRUE
chr7	37013359	A	T	ENST00000310758	ENSG00000155849	ELMO1	TRUE	TRUE
chr7	37013365	G	T	ENST00000310758	ENSG00000155849	ELMO1	TRUE	TRUE
chr7	37013376	C	A	ENST00000310758	ENSG00000155849	ELMO1	TRUE	TRUE
chr7	37013379	C	A	ENST00000310758	ENSG00000155849	ELMO1	TRUE	TRUE
chr7	37013388	T	A	ENST00000310758	ENSG00000155849	ELMO1	TRUE	TRUE
chr7	37013422	G	T	ENST00000310758	ENSG00000155849	ELMO1	TRUE	TRUE
chr7	37013430	C	A	ENST00000310758	ENSG00000155849	ELMO1	TRUE	TRUE
chr7	37013436	C	A	ENST00000310758	ENSG00000155849	ELMO1	TRUE	FALSE
chr7	37013436	C	G	ENST00000310758	ENSG00000155849	ELMO1	TRUE	FALSE
chr7	37013436	C	T	ENST00000310758	ENSG00000155849	ELMO1	TRUE	FALSE
chr7	37013437	T	A	ENST00000310758	ENSG00000155849	ELMO1	TRUE	FALSE
chr7	37013437	T	C	ENST00000310758	ENSG00000155849	ELMO1	TRUE	FALSE
chr7	37013437	T	G	ENST00000310758	ENSG00000155849	ELMO1	TRUE	FALSE
chr7	37096617	A	C	ENST00000310758	ENSG00000155849	ELMO1	TRUE	FALSE
chr7	37096617	A	G	ENST00000310758	ENSG00000155849	ELMO1	TRUE	FALSE
chr7	37096617	A	T	ENST00000310758	ENSG00000155849	ELMO1	TRUE	FALSE
chr7	37096618	C	A	ENST00000310758	ENSG00000155849	ELMO1	TRUE	FALSE
chr7	37096618	C	G	ENST00000310758	ENSG00000155849	ELMO1	TRUE	FALSE
chr7	37096618	C	T	ENST00000310758	ENSG00000155849	ELMO1	TRUE	FALSE
chr7	37096621	A	T	ENST00000310758	ENSG00000155849	ELMO1	TRUE	TRUE
chr7	37096625	C	A	ENST00000310758	ENSG00000155849	ELMO1	TRUE	TRUE
chr7	37096634	T	A	ENST00000310758	ENSG00000155849	ELMO1	TRUE	TRUE
chr7	37096636	A	T	ENST00000310758	ENSG00000155849	ELMO1	TRUE	TRUE
chr7	37096643	C	A	ENST00000310758	ENSG00000155849	ELMO1	TRUE	TRUE
chr7	37096644	A	T	ENST00000310758	ENSG00000155849	ELMO1	TRUE	TRUE
chr7	37096655	T	A	ENST00000310758	ENSG00000155849	ELMO1	TRUE	TRUE
chr7	37096664	C	A	ENST00000310758	ENSG00000155849	ELMO1	TRUE	TRUE
chr7	37096686	A	T	ENST00000310758	ENSG00000155849	ELMO1	TRUE	TRUE
chr7	37096691	C	A	ENST00000310758	ENSG00000155849	ELMO1	TRUE	TRUE
chr7	37096697	T	A	ENST00000310758	ENSG00000155849	ELMO1	TRUE	TRUE
chr7	37096703	C	A	ENST00000310758	ENSG00000155849	ELMO1	TRUE	TRUE
chr7	37096706	G	A	ENST00000310758	ENSG00000155849	ELMO1	TRUE	TRUE
chr7	37096718	C	A	ENST00000310758	ENSG00000155849	ELMO1	TRUE	TRUE
chr7	37096728	C	A	ENST00000310758	ENSG00000155849	ELMO1	TRUE	FALSE
chr7	37096728	C	G	ENST00000310758	ENSG00000155849	ELMO1	TRUE	FALSE
chr7	37096728	C	T	ENST00000310758	ENSG00000155849	ELMO1	TRUE	FALSE
chr7	37096729	T	A	ENST00000310758	ENSG00000155849	ELMO1	TRUE	FALSE
chr7	37096729	T	C	ENST00000310758	ENSG00000155849	ELMO1	TRUE	FALSE
chr7	37096729	T	G	ENST00000310758	ENSG00000155849	ELMO1	TRUE	FALSE
chr7	37133128	A	C	ENST00000310758	ENSG00000155849	ELMO1	TRUE	FALSE
chr7	37133128	A	G	ENST00000310758	ENSG00000155849	ELMO1	TRUE	FALSE
chr7	37133128	A	T	ENST00000310758	ENSG00000155849	ELMO1	TRUE	FALSE
chr7	37133129	C	A	ENST00000310758	ENSG00000155849	ELMO1	TRUE	FALSE
chr7	37133129	C	G	ENST00000310758	ENSG00000155849	ELMO1	TRUE	FALSE
chr7	37133129	C	T	ENST00000310758	ENSG00000155849	ELMO1	TRUE	FALSE
chr7	37133136	G	C	ENST00000310758	ENSG00000155849	ELMO1	TRUE	TRUE
chr7	37133136	G	T	ENST00000310758	ENSG00000155849	ELMO1	TRUE	TRUE
chr7	37133147	G	A	ENST00000310758	ENSG00000155849	ELMO1	TRUE	TRUE
chr7	37133156	T	A	ENST00000310758	ENSG00000155849	ELMO1	TRUE	TRUE
chr7	37133163	G	C	ENST00000310758	ENSG00000155849	ELMO1	TRUE	TRUE
chr7	37133163	G	T	ENST00000310758	ENSG00000155849	ELMO1	TRUE	TRUE
chr7	37133185	A	T	ENST00000310758	ENSG00000155849	ELMO1	TRUE	TRUE
chr7	37133204	G	A	ENST00000310758	ENSG00000155849	ELMO1	TRUE	TRUE
chr7	37133235	C	A	ENST00000310758	ENSG00000155849	ELMO1	TRUE	FALSE
chr7	37133235	C	G	ENST00000310758	ENSG00000155849	ELMO1	TRUE	FALSE
chr7	37133235	C	T	ENST00000310758	ENSG00000155849	ELMO1	TRUE	FALSE
chr7	37133236	T	A	ENST00000310758	ENSG00000155849	ELMO1	TRUE	FALSE
chr7	37133236	T	C	ENST00000310758	ENSG00000155849	ELMO1	TRUE	FALSE
chr7	37133236	T	G	ENST00000310758	ENSG00000155849	ELMO1	TRUE	FALSE
chr7	37211384	A	C	ENST00000310758	ENSG00000155849	ELMO1	TRUE	FALSE
chr7	37211384	A	G	ENST00000310758	ENSG00000155849	ELMO1	TRUE	FALSE
chr7	37211384	A	T	ENST00000310758	ENSG00000155849	ELMO1	TRUE	FALSE
chr7	37211385	C	A	ENST00000310758	ENSG00000155849	ELMO1	TRUE	FALSE
chr7	37211385	C	G	ENST00000310758	ENSG00000155849	ELMO1	TRUE	FALSE
chr7	37211385	C	T	ENST00000310758	ENSG00000155849	ELMO1	TRUE	FALSE
chr7	37211400	T	A	ENST00000310758	ENSG00000155849	ELMO1	TRUE	TRUE
chr7	37211403	T	A	ENST00000310758	ENSG00000155849	ELMO1	TRUE	TRUE
chr7	37211404	A	C	ENST00000310758	ENSG00000155849	ELMO1	TRUE	TRUE
chr7	37211404	A	T	ENST00000310758	ENSG00000155849	ELMO1	TRUE	TRUE
chr7	37211412	G	A	ENST00000310758	ENSG00000155849	ELMO1	TRUE	TRUE
chr7	37211416	G	C	ENST00000310758	ENSG00000155849	ELMO1	TRUE	TRUE
chr7	37211416	G	T	ENST00000310758	ENSG00000155849	ELMO1	TRUE	TRUE
chr7	37211427	T	A	ENST00000310758	ENSG00000155849	ELMO1	TRUE	TRUE
chr7	37211433	T	A	ENST00000310758	ENSG00000155849	ELMO1	TRUE	TRUE
chr7	37211436	C	A	ENST00000310758	ENSG00000155849	ELMO1	TRUE	TRUE
chr7	37211463	C	A	ENST00000310758	ENSG00000155849	ELMO1	TRUE	TRUE
chr7	37211469	C	A	ENST00000310758	ENSG00000155849	ELMO1	TRUE	TRUE
chr7	37211487	T	A	ENST00000310758	ENSG00000155849	ELMO1	TRUE	TRUE
chr7	37211490	G	A	ENST00000310758	ENSG00000155849	ELMO1	TRUE	TRUE
chr7	37211496	C	A	ENST00000310758	ENSG00000155849	ELMO1	TRUE	TRUE
chr7	37211514	G	A	ENST00000310758	ENSG00000155849	ELMO1	TRUE	TRUE
chr7	37211518	C	A	ENST00000310758	ENSG00000155849	ELMO1	TRUE	FALSE
chr7	37211518	C	G	ENST00000310758	ENSG00000155849	ELMO1	TRUE	FALSE
chr7	37211518	C	T	ENST00000310758	ENSG00000155849	ELMO1	TRUE	FALSE
chr7	37211519	T	A	ENST00000310758	ENSG00000155849	ELMO1	TRUE	FALSE
chr7	37211519	T	C	ENST00000310758	ENSG00000155849	ELMO1	TRUE	FALSE
chr7	37211519	T	G	ENST00000310758	ENSG00000155849	ELMO1	TRUE	FALSE
chr7	37213333	A	C	ENST00000310758	ENSG00000155849	ELMO1	TRUE	FALSE
chr7	37213333	A	G	ENST00000310758	ENSG00000155849	ELMO1	FALSE	FALSE
chr7	37213333	A	T	ENST00000310758	ENSG00000155849	ELMO1	TRUE	FALSE
chr7	37213334	C	A	ENST00000310758	ENSG00000155849	ELMO1	TRUE	FALSE
chr7	37213334	C	G	ENST00000310758	ENSG00000155849	ELMO1	TRUE	FALSE
chr7	37213334	C	T	ENST00000310758	ENSG00000155849	ELMO1	TRUE	FALSE
chr7	37213337	G	A	ENST00000310758	ENSG00000155849	ELMO1	TRUE	TRUE
chr7	37213343	G	A	ENST00000310758	ENSG00000155849	ELMO1	TRUE	TRUE
chr7	37213355	T	A	ENST00000310758	ENSG00000155849	ELMO1	TRUE	TRUE
chr7	37213373	C	A	ENST00000310758	ENSG00000155849	ELMO1	TRUE	TRUE
chr7	37213397	G	A	ENST00000310758	ENSG00000155849	ELMO1	TRUE	TRUE
chr7	37213404	A	C	ENST00000310758	ENSG00000155849	ELMO1	TRUE	TRUE
chr7	37213404	A	T	ENST00000310758	ENSG00000155849	ELMO1	TRUE	TRUE
chr7	37213412	G	A	ENST00000310758	ENSG00000155849	ELMO1	TRUE	TRUE
chr7	37213424	C	A	ENST00000310758	ENSG00000155849	ELMO1	TRUE	TRUE
chr7	37213442	G	A	ENST00000310758	ENSG00000155849	ELMO1	TRUE	TRUE
chr7	37213448	G	A	ENST00000310758	ENSG00000155849	ELMO1	TRUE	TRUE
chr7	37213458	C	A	ENST00000310758	ENSG00000155849	ELMO1	TRUE	FALSE
chr7	37213458	C	G	ENST00000310758	ENSG00000155849	ELMO1	TRUE	FALSE
chr7	37213458	C	T	ENST00000310758	ENSG00000155849	ELMO1	TRUE	FALSE
chr7	37213459	T	A	ENST00000310758	ENSG00000155849	ELMO1	TRUE	FALSE
chr7	37213459	T	C	ENST00000310758	ENSG00000155849	ELMO1	TRUE	FALSE
chr7	37213459	T	G	ENST00000310758	ENSG00000155849	ELMO1	TRUE	FALSE
chr7	37216643	A	C	ENST00000310758	ENSG00000155849	ELMO1	TRUE	FALSE
chr7	37216643	A	G	ENST00000310758	ENSG00000155849	ELMO1	TRUE	FALSE
chr7	37216643	A	T	ENST00000310758	ENSG00000155849	ELMO1	TRUE	FALSE
chr7	37216644	C	A	ENST00000310758	ENSG00000155849	ELMO1	TRUE	FALSE
chr7	37216644	C	G	ENST00000310758	ENSG00000155849	ELMO1	TRUE	FALSE
chr7	37216644	C	T	ENST00000310758	ENSG00000155849	ELMO1	TRUE	FALSE
chr7	37216649	A	C	ENST00000310758	ENSG00000155849	ELMO1	TRUE	TRUE
chr7	37216649	A	T	ENST00000310758	ENSG00000155849	ELMO1	TRUE	TRUE
chr7	37216668	G	A	ENST00000310758	ENSG00000155849	ELMO1	TRUE	TRUE
chr7	37216671	T	A	ENST00000310758	ENSG00000155849	ELMO1	TRUE	TRUE
chr7	37216674	G	A	ENST00000310758	ENSG00000155849	ELMO1	TRUE	TRUE
chr7	37216679	A	T	ENST00000310758	ENSG00000155849	ELMO1	TRUE	TRUE
chr7	37216695	C	A	ENST00000310758	ENSG00000155849	ELMO1	TRUE	TRUE
chr7	37216696	C	A	ENST00000310758	ENSG00000155849	ELMO1	TRUE	FALSE
chr7	37216696	C	G	ENST00000310758	ENSG00000155849	ELMO1	TRUE	FALSE
chr7	37216696	C	T	ENST00000310758	ENSG00000155849	ELMO1	TRUE	FALSE
chr7	37216697	T	A	ENST00000310758	ENSG00000155849	ELMO1	TRUE	FALSE
chr7	37216697	T	C	ENST00000310758	ENSG00000155849	ELMO1	TRUE	FALSE
chr7	37216697	T	G	ENST00000310758	ENSG00000155849	ELMO1	TRUE	FALSE
chr7	37222613	A	C	ENST00000310758	ENSG00000155849	ELMO1	TRUE	FALSE
chr7	37222613	A	G	ENST00000310758	ENSG00000155849	ELMO1	FALSE	FALSE
chr7	37222613	A	T	ENST00000310758	ENSG00000155849	ELMO1	TRUE	FALSE
chr7	37222614	C	A	ENST00000310758	ENSG00000155849	ELMO1	TRUE	FALSE
chr7	37222614	C	G	ENST00000310758	ENSG00000155849	ELMO1	TRUE	FALSE
chr7	37222614	C	T	ENST00000310758	ENSG00000155849	ELMO1	TRUE	FALSE
chr7	37222617	G	A	ENST00000310758	ENSG00000155849	ELMO1	TRUE	TRUE
chr7	37222626	C	A	ENST00000310758	ENSG00000155849	ELMO1	TRUE	TRUE
chr7	37222638	T	A	ENST00000310758	ENSG00000155849	ELMO1	TRUE	TRUE
chr7	37222669	A	C	ENST00000310758	ENSG00000155849	ELMO1	TRUE	TRUE
chr7	37222669	A	T	ENST00000310758	ENSG00000155849	ELMO1	TRUE	TRUE
chr7	37222677	G	A	ENST00000310758	ENSG00000155849	ELMO1	TRUE	TRUE
chr7	37222683	C	A	ENST00000310758	ENSG00000155849	ELMO1	TRUE	TRUE
chr7	37222686	G	A	ENST00000310758	ENSG00000155849	ELMO1	TRUE	TRUE
chr7	37222691	G	C	ENST00000310758	ENSG00000155849	ELMO1	TRUE	TRUE
chr7	37222691	G	T	ENST00000310758	ENSG00000155849	ELMO1	TRUE	TRUE
chr7	37222694	C	A	ENST00000310758	ENSG00000155849	ELMO1	TRUE	FALSE
chr7	37222694	C	G	ENST00000310758	ENSG00000155849	ELMO1	TRUE	FALSE
chr7	37222694	C	T	ENST00000310758	ENSG00000155849	ELMO1	TRUE	FALSE
chr7	37222695	T	A	ENST00000310758	ENSG00000155849	ELMO1	TRUE	FALSE
chr7	37222695	T	C	ENST00000310758	ENSG00000155849	ELMO1	TRUE	FALSE
chr7	37222695	T	G	ENST00000310758	ENSG00000155849	ELMO1	TRUE	FALSE
chr7	37224877	A	C	ENST00000310758	ENSG00000155849	ELMO1	TRUE	FALSE
chr7	37224877	A	G	ENST00000310758	ENSG00000155849	ELMO1	TRUE	FALSE
chr7	37224877	A	T	ENST00000310758	ENSG00000155849	ELMO1	TRUE	FALSE
chr7	37224878	C	A	ENST00000310758	ENSG00000155849	ELMO1	TRUE	FALSE
chr7	37224878	C	G	ENST00000310758	ENSG00000155849	ELMO1	TRUE	FALSE
chr7	37224878	C	T	ENST00000310758	ENSG00000155849	ELMO1	TRUE	FALSE
chr7	37224883	G	A	ENST00000310758	ENSG00000155849	ELMO1	TRUE	TRUE
chr7	37224901	G	A	ENST00000310758	ENSG00000155849	ELMO1	TRUE	TRUE
chr7	37224916	C	A	ENST00000310758	ENSG00000155849	ELMO1	TRUE	TRUE
chr7	37224919	G	A	ENST00000310758	ENSG00000155849	ELMO1	TRUE	TRUE
chr7	37224928	T	A	ENST00000310758	ENSG00000155849	ELMO1	TRUE	TRUE
chr7	37224931	G	A	ENST00000310758	ENSG00000155849	ELMO1	TRUE	TRUE
chr7	37224932	G	C	ENST00000310758	ENSG00000155849	ELMO1	TRUE	TRUE
chr7	37224932	G	T	ENST00000310758	ENSG00000155849	ELMO1	TRUE	TRUE
chr7	37224960	G	T	ENST00000310758	ENSG00000155849	ELMO1	TRUE	TRUE
chr7	37224964	C	A	ENST00000310758	ENSG00000155849	ELMO1	TRUE	TRUE
chr7	37224966	A	T	ENST00000310758	ENSG00000155849	ELMO1	TRUE	TRUE
chr7	37224975	A	T	ENST00000310758	ENSG00000155849	ELMO1	TRUE	TRUE
chr7	37224985	G	A	ENST00000310758	ENSG00000155849	ELMO1	TRUE	TRUE
chr7	37224993	G	T	ENST00000310758	ENSG00000155849	ELMO1	TRUE	TRUE
chr7	37225008	G	C	ENST00000310758	ENSG00000155849	ELMO1	TRUE	TRUE
chr7	37225008	G	T	ENST00000310758	ENSG00000155849	ELMO1	TRUE	TRUE
chr7	37225012	T	A	ENST00000310758	ENSG00000155849	ELMO1	TRUE	TRUE
chr7	37225031	C	A	ENST00000310758	ENSG00000155849	ELMO1	TRUE	FALSE
chr7	37225031	C	G	ENST00000310758	ENSG00000155849	ELMO1	TRUE	FALSE
chr7	37225031	C	T	ENST00000310758	ENSG00000155849	ELMO1	TRUE	FALSE
chr7	37225032	T	A	ENST00000310758	ENSG00000155849	ELMO1	TRUE	FALSE
chr7	37225032	T	C	ENST00000310758	ENSG00000155849	ELMO1	TRUE	FALSE
chr7	37225032	T	G	ENST00000310758	ENSG00000155849	ELMO1	TRUE	FALSE
chr7	37233093	A	C	ENST00000310758	ENSG00000155849	ELMO1	TRUE	FALSE
chr7	37233093	A	G	ENST00000310758	ENSG00000155849	ELMO1	FALSE	FALSE
chr7	37233093	A	T	ENST00000310758	ENSG00000155849	ELMO1	TRUE	FALSE
chr7	37233094	C	A	ENST00000310758	ENSG00000155849	ELMO1	TRUE	FALSE
chr7	37233094	C	G	ENST00000310758	ENSG00000155849	ELMO1	TRUE	FALSE
chr7	37233094	C	T	ENST00000310758	ENSG00000155849	ELMO1	TRUE	FALSE
chr7	37233097	T	A	ENST00000310758	ENSG00000155849	ELMO1	TRUE	TRUE
chr7	37233100	T	A	ENST00000310758	ENSG00000155849	ELMO1	TRUE	TRUE
chr7	37233114	G	T	ENST00000310758	ENSG00000155849	ELMO1	TRUE	TRUE
chr7	37233125	C	T	ENST00000310758	ENSG00000155849	ELMO1	TRUE	TRUE
chr7	37233126	C	T	ENST00000310758	ENSG00000155849	ELMO1	TRUE	TRUE
chr7	37233154	C	A	ENST00000310758	ENSG00000155849	ELMO1	TRUE	TRUE
chr7	37233190	C	A	ENST00000310758	ENSG00000155849	ELMO1	TRUE	TRUE
chr7	37233194	G	T	ENST00000310758	ENSG00000155849	ELMO1	TRUE	TRUE
chr7	37233195	C	A	ENST00000310758	ENSG00000155849	ELMO1	TRUE	FALSE
chr7	37233195	C	G	ENST00000310758	ENSG00000155849	ELMO1	TRUE	FALSE
chr7	37233195	C	T	ENST00000310758	ENSG00000155849	ELMO1	TRUE	FALSE
chr7	37233196	T	A	ENST00000310758	ENSG00000155849	ELMO1	TRUE	FALSE
chr7	37233196	T	C	ENST00000310758	ENSG00000155849	ELMO1	TRUE	FALSE
chr7	37233196	T	G	ENST00000310758	ENSG00000155849	ELMO1	TRUE	FALSE
chr7	37244354	A	C	ENST00000310758	ENSG00000155849	ELMO1	TRUE	FALSE
chr7	37244354	A	G	ENST00000310758	ENSG00000155849	ELMO1	TRUE	FALSE
chr7	37244354	A	T	ENST00000310758	ENSG00000155849	ELMO1	TRUE	FALSE
chr7	37244355	C	A	ENST00000310758	ENSG00000155849	ELMO1	TRUE	FALSE
chr7	37244355	C	G	ENST00000310758	ENSG00000155849	ELMO1	TRUE	FALSE
chr7	37244355	C	T	ENST00000310758	ENSG00000155849	ELMO1	TRUE	FALSE
chr7	37244363	T	A	ENST00000310758	ENSG00000155849	ELMO1	TRUE	TRUE
chr7	37244372	T	A	ENST00000310758	ENSG00000155849	ELMO1	TRUE	TRUE
chr7	37244375	G	A	ENST00000310758	ENSG00000155849	ELMO1	TRUE	TRUE
chr7	37244377	A	T	ENST00000310758	ENSG00000155849	ELMO1	TRUE	TRUE
chr7	37244381	T	A	ENST00000310758	ENSG00000155849	ELMO1	TRUE	TRUE
chr7	37244384	G	A	ENST00000310758	ENSG00000155849	ELMO1	TRUE	TRUE
chr7	37244385	G	C	ENST00000310758	ENSG00000155849	ELMO1	TRUE	TRUE
chr7	37244385	G	T	ENST00000310758	ENSG00000155849	ELMO1	TRUE	TRUE
chr7	37244390	G	A	ENST00000310758	ENSG00000155849	ELMO1	TRUE	TRUE
chr7	37244392	C	A	ENST00000310758	ENSG00000155849	ELMO1	TRUE	FALSE
chr7	37244392	C	G	ENST00000310758	ENSG00000155849	ELMO1	TRUE	FALSE
chr7	37244392	C	T	ENST00000310758	ENSG00000155849	ELMO1	TRUE	FALSE
chr7	37244393	T	A	ENST00000310758	ENSG00000155849	ELMO1	TRUE	FALSE
chr7	37244393	T	C	ENST00000310758	ENSG00000155849	ELMO1	TRUE	FALSE
chr7	37244393	T	G	ENST00000310758	ENSG00000155849	ELMO1	TRUE	FALSE
chr7	37259179	A	C	ENST00000310758	ENSG00000155849	ELMO1	TRUE	FALSE
chr7	37259179	A	G	ENST00000310758	ENSG00000155849	ELMO1	TRUE	FALSE
chr7	37259179	A	T	ENST00000310758	ENSG00000155849	ELMO1	TRUE	FALSE
chr7	37259180	C	A	ENST00000310758	ENSG00000155849	ELMO1	TRUE	FALSE
chr7	37259180	C	G	ENST00000310758	ENSG00000155849	ELMO1	TRUE	FALSE
chr7	37259180	C	T	ENST00000310758	ENSG00000155849	ELMO1	TRUE	FALSE
chr7	37259182	C	A	ENST00000310758	ENSG00000155849	ELMO1	TRUE	TRUE
chr7	37259194	C	A	ENST00000310758	ENSG00000155849	ELMO1	TRUE	TRUE
chr7	37259203	G	A	ENST00000310758	ENSG00000155849	ELMO1	TRUE	TRUE
chr7	37259239	C	A	ENST00000310758	ENSG00000155849	ELMO1	TRUE	TRUE
chr7	37259242	G	A	ENST00000310758	ENSG00000155849	ELMO1	TRUE	TRUE
chr7	37259274	A	T	ENST00000310758	ENSG00000155849	ELMO1	TRUE	TRUE
chr7	37259281	T	A	ENST00000310758	ENSG00000155849	ELMO1	TRUE	TRUE
chr7	37259290	C	A	ENST00000310758	ENSG00000155849	ELMO1	TRUE	TRUE
chr7	37259296	T	A	ENST00000310758	ENSG00000155849	ELMO1	TRUE	TRUE
chr7	37259310	G	T	ENST00000310758	ENSG00000155849	ELMO1	TRUE	TRUE
chr7	37259317	G	A	ENST00000310758	ENSG00000155849	ELMO1	TRUE	TRUE
chr7	37259323	G	A	ENST00000310758	ENSG00000155849	ELMO1	TRUE	TRUE
chr7	37259326	C	A	ENST00000310758	ENSG00000155849	ELMO1	TRUE	TRUE
chr7	37259335	G	A	ENST00000310758	ENSG00000155849	ELMO1	TRUE	TRUE
chr7	37259338	G	A	ENST00000310758	ENSG00000155849	ELMO1	TRUE	TRUE
chr7	37259347	G	A	ENST00000310758	ENSG00000155849	ELMO1	TRUE	TRUE
chr7	37259351	C	A	ENST00000310758	ENSG00000155849	ELMO1	TRUE	FALSE
chr7	37259351	C	G	ENST00000310758	ENSG00000155849	ELMO1	TRUE	FALSE
chr7	37259351	C	T	ENST00000310758	ENSG00000155849	ELMO1	TRUE	FALSE
chr7	37259352	T	A	ENST00000310758	ENSG00000155849	ELMO1	TRUE	FALSE
chr7	37259352	T	C	ENST00000310758	ENSG00000155849	ELMO1	TRUE	FALSE
chr7	37259352	T	G	ENST00000310758	ENSG00000155849	ELMO1	TRUE	FALSE
chr7	37271830	A	C	ENST00000310758	ENSG00000155849	ELMO1	TRUE	FALSE
chr7	37271830	A	G	ENST00000310758	ENSG00000155849	ELMO1	TRUE	FALSE
chr7	37271830	A	T	ENST00000310758	ENSG00000155849	ELMO1	TRUE	FALSE
chr7	37271831	C	A	ENST00000310758	ENSG00000155849	ELMO1	TRUE	FALSE
chr7	37271831	C	G	ENST00000310758	ENSG00000155849	ELMO1	TRUE	FALSE
chr7	37271831	C	T	ENST00000310758	ENSG00000155849	ELMO1	TRUE	FALSE
chr7	37271845	A	C	ENST00000310758	ENSG00000155849	ELMO1	TRUE	TRUE
chr7	37271845	A	T	ENST00000310758	ENSG00000155849	ELMO1	TRUE	TRUE
chr7	37271849	G	A	ENST00000310758	ENSG00000155849	ELMO1	TRUE	TRUE
chr7	37271867	T	A	ENST00000310758	ENSG00000155849	ELMO1	TRUE	TRUE
chr7	37271873	C	A	ENST00000310758	ENSG00000155849	ELMO1	TRUE	TRUE
chr7	37271883	C	A	ENST00000310758	ENSG00000155849	ELMO1	TRUE	FALSE
chr7	37271883	C	G	ENST00000310758	ENSG00000155849	ELMO1	TRUE	FALSE
chr7	37271883	C	T	ENST00000310758	ENSG00000155849	ELMO1	TRUE	FALSE
chr7	37271884	T	A	ENST00000310758	ENSG00000155849	ELMO1	TRUE	FALSE
chr7	37271884	T	C	ENST00000310758	ENSG00000155849	ELMO1	TRUE	FALSE
chr7	37271884	T	G	ENST00000310758	ENSG00000155849	ELMO1	TRUE	FALSE
chr7	37314848	A	C	ENST00000310758	ENSG00000155849	ELMO1	TRUE	FALSE
chr7	37314848	A	G	ENST00000310758	ENSG00000155849	ELMO1	TRUE	FALSE
chr7	37314848	A	T	ENST00000310758	ENSG00000155849	ELMO1	TRUE	FALSE
chr7	37314849	C	A	ENST00000310758	ENSG00000155849	ELMO1	TRUE	FALSE
chr7	37314849	C	G	ENST00000310758	ENSG00000155849	ELMO1	TRUE	FALSE
chr7	37314849	C	T	ENST00000310758	ENSG00000155849	ELMO1	TRUE	FALSE
chr7	37314852	T	A	ENST00000310758	ENSG00000155849	ELMO1	TRUE	TRUE
chr7	37314855	C	A	ENST00000310758	ENSG00000155849	ELMO1	TRUE	TRUE
chr7	37314862	A	C	ENST00000310758	ENSG00000155849	ELMO1	TRUE	TRUE
chr7	37314862	A	T	ENST00000310758	ENSG00000155849	ELMO1	TRUE	TRUE
chr7	37314872	G	C	ENST00000310758	ENSG00000155849	ELMO1	TRUE	TRUE
chr7	37314872	G	T	ENST00000310758	ENSG00000155849	ELMO1	TRUE	TRUE
chr7	37314888	G	A	ENST00000310758	ENSG00000155849	ELMO1	TRUE	TRUE
chr7	37314898	A	C	ENST00000310758	ENSG00000155849	ELMO1	TRUE	TRUE
chr7	37314898	A	T	ENST00000310758	ENSG00000155849	ELMO1	TRUE	TRUE
chr7	37314903	C	A	ENST00000310758	ENSG00000155849	ELMO1	TRUE	TRUE
chr7	37314919	C	T	ENST00000310758	ENSG00000155849	ELMO1	TRUE	TRUE
chr7	37314920	C	T	ENST00000310758	ENSG00000155849	ELMO1	TRUE	TRUE
chr7	37314923	C	A	ENST00000310758	ENSG00000155849	ELMO1	TRUE	FALSE
chr7	37314923	C	G	ENST00000310758	ENSG00000155849	ELMO1	TRUE	FALSE
chr7	37314923	C	T	ENST00000310758	ENSG00000155849	ELMO1	TRUE	FALSE
chr7	37314924	T	A	ENST00000310758	ENSG00000155849	ELMO1	TRUE	FALSE
chr7	37314924	T	C	ENST00000310758	ENSG00000155849	ELMO1	TRUE	FALSE
chr7	37314924	T	G	ENST00000310758	ENSG00000155849	ELMO1	TRUE	FALSE
chr7	37315918	A	C	ENST00000310758	ENSG00000155849	ELMO1	TRUE	FALSE
chr7	37315918	A	G	ENST00000310758	ENSG00000155849	ELMO1	TRUE	FALSE
chr7	37315918	A	T	ENST00000310758	ENSG00000155849	ELMO1	TRUE	FALSE
chr7	37315919	C	A	ENST00000310758	ENSG00000155849	ELMO1	TRUE	FALSE
chr7	37315919	C	G	ENST00000310758	ENSG00000155849	ELMO1	TRUE	FALSE
chr7	37315919	C	T	ENST00000310758	ENSG00000155849	ELMO1	TRUE	FALSE
chr7	37315925	A	T	ENST00000310758	ENSG00000155849	ELMO1
chr7	37315933	C	A	ENST00000310758	ENSG00000155849	ELMO1
chr7	37315936	T	A	ENST00000310758	ENSG00000155849	ELMO1
chr7	37315957	T	A	ENST00000310758	ENSG00000155849	ELMO1
chr7	37315960	T	A	ENST00000310758	ENSG00000155849	ELMO1
chr7	37315961	C	A	ENST00000310758	ENSG00000155849	ELMO1	TRUE	FALSE
chr7	37315961	C	G	ENST00000310758	ENSG00000155849	ELMO1	TRUE	FALSE
chr7	37315961	C	T	ENST00000310758	ENSG00000155849	ELMO1	TRUE	FALSE
chr7	37315962	T	A	ENST00000310758	ENSG00000155849	ELMO1	TRUE	FALSE
chr7	37315962	T	C	ENST00000310758	ENSG00000155849	ELMO1	TRUE	FALSE
chr7	37315962	T	G	ENST00000310758	ENSG00000155849	ELMO1	TRUE	FALSE
chr7	37342611	A	C	ENST00000310758	ENSG00000155849	ELMO1	TRUE	FALSE
chr7	37342611	A	G	ENST00000310758	ENSG00000155849	ELMO1	FALSE	FALSE
chr7	37342611	A	T	ENST00000310758	ENSG00000155849	ELMO1	TRUE	FALSE
chr7	37342612	C	A	ENST00000310758	ENSG00000155849	ELMO1	TRUE	FALSE
chr7	37342612	C	G	ENST00000310758	ENSG00000155849	ELMO1	TRUE	FALSE
chr7	37342612	C	T	ENST00000310758	ENSG00000155849	ELMO1	TRUE	FALSE
chr7	37342615	G	A	ENST00000310758	ENSG00000155849	ELMO1	TRUE	TRUE
chr7	37342624	C	A	ENST00000310758	ENSG00000155849	ELMO1	TRUE	FALSE
chr7	37342633	T	A	ENST00000310758	ENSG00000155849	ELMO1	TRUE	FALSE
chr7	37342637	G	C	ENST00000310758	ENSG00000155849	ELMO1	TRUE	FALSE
chr7	37342637	G	T	ENST00000310758	ENSG00000155849	ELMO1	TRUE	FALSE
chr7	37342649	C	T	ENST00000310758	ENSG00000155849	ELMO1	FALSE	FALSE
chr7	37342650	C	T	ENST00000310758	ENSG00000155849	ELMO1	FALSE	FALSE
chr7	37342654	C	A	ENST00000310758	ENSG00000155849	ELMO1	FALSE	FALSE
chr7	37342666	T	A	ENST00000310758	ENSG00000155849	ELMO1	FALSE	FALSE
chr7	37342764	C	A	ENST00000310758	ENSG00000155849	ELMO1	TRUE	FALSE
chr7	37342764	C	G	ENST00000310758	ENSG00000155849	ELMO1	TRUE	FALSE
chr7	37342764	C	T	ENST00000310758	ENSG00000155849	ELMO1	TRUE	FALSE
chr7	37342765	T	A	ENST00000310758	ENSG00000155849	ELMO1	TRUE	FALSE
chr7	37342765	T	C	ENST00000310758	ENSG00000155849	ELMO1	TRUE	FALSE
chr7	37342765	T	G	ENST00000310758	ENSG00000155849	ELMO1	TRUE	FALSE
chr7	37448673	A	C	ENST00000310758	ENSG00000155849	ELMO1	FALSE	FALSE
chr7	37448673	A	G	ENST00000310758	ENSG00000155849	ELMO1	FALSE	FALSE
chr7	37448673	A	T	ENST00000310758	ENSG00000155849	ELMO1	FALSE	FALSE
chr7	37448674	C	A	ENST00000310758	ENSG00000155849	ELMO1	TRUE	FALSE
chr7	37448674	C	G	ENST00000310758	ENSG00000155849	ELMO1	TRUE	FALSE
chr7	37448674	C	T	ENST00000310758	ENSG00000155849	ELMO1	TRUE	FALSE
chr7	37683904	G	A	ENST00000334425	ENSG00000187037	GPR141	FALSE	FALSE
chr7	37683904	G	C	ENST00000334425	ENSG00000187037	GPR141	FALSE	FALSE
chr7	37683904	G	T	ENST00000334425	ENSG00000187037	GPR141	FALSE	FALSE
chr7	37683905	T	A	ENST00000334425	ENSG00000187037	GPR141	FALSE	FALSE
chr7	37683905	T	C	ENST00000334425	ENSG00000187037	GPR141	FALSE	FALSE
chr7	37683905	T	G	ENST00000334425	ENSG00000187037	GPR141	FALSE	FALSE
chr7	37685458	A	C	ENST00000334425	ENSG00000187037	GPR141	FALSE	FALSE
chr7	37685458	A	G	ENST00000334425	ENSG00000187037	GPR141	FALSE	FALSE
chr7	37685458	A	T	ENST00000334425	ENSG00000187037	GPR141	FALSE	FALSE
chr7	37685459	G	A	ENST00000334425	ENSG00000187037	GPR141	FALSE	FALSE
chr7	37685459	G	C	ENST00000334425	ENSG00000187037	GPR141	FALSE	FALSE
chr7	37685459	G	T	ENST00000334425	ENSG00000187037	GPR141	FALSE	FALSE
chr7	37685584	G	A	ENST00000334425	ENSG00000187037	GPR141	FALSE	FALSE
chr7	37685584	G	C	ENST00000334425	ENSG00000187037	GPR141	FALSE	FALSE
chr7	37685584	G	T	ENST00000334425	ENSG00000187037	GPR141	FALSE	FALSE
chr7	37685585	T	A	ENST00000334425	ENSG00000187037	GPR141	FALSE	FALSE
chr7	37685585	T	C	ENST00000334425	ENSG00000187037	GPR141	FALSE	FALSE
chr7	37685585	T	G	ENST00000334425	ENSG00000187037	GPR141	FALSE	FALSE
chr7	37740378	A	C	ENST00000334425	ENSG00000187037	GPR141	TRUE	FALSE
chr7	37740378	A	G	ENST00000334425	ENSG00000187037	GPR141	TRUE	FALSE
chr7	37740378	A	T	ENST00000334425	ENSG00000187037	GPR141	TRUE	FALSE
chr7	37740379	G	A	ENST00000334425	ENSG00000187037	GPR141	TRUE	FALSE
chr7	37740379	G	C	ENST00000334425	ENSG00000187037	GPR141	TRUE	FALSE
chr7	37740379	G	T	ENST00000334425	ENSG00000187037	GPR141	TRUE	FALSE
chr7	37740429	C	A	ENST00000334425	ENSG00000187037	GPR141	FALSE	FALSE
chr7	37740452	T	A	ENST00000334425	ENSG00000187037	GPR141	FALSE	FALSE
chr7	37740452	T	G	ENST00000334425	ENSG00000187037	GPR141	FALSE	FALSE
chr7	37740465	C	A	ENST00000334425	ENSG00000187037	GPR141	FALSE	FALSE
chr7	37740465	C	G	ENST00000334425	ENSG00000187037	GPR141	FALSE	FALSE
chr7	37740523	A	T	ENST00000334425	ENSG00000187037	GPR141	FALSE	FALSE
chr7	37740539	C	A	ENST00000334425	ENSG00000187037	GPR141	FALSE	FALSE
chr7	37740539	C	G	ENST00000334425	ENSG00000187037	GPR141	FALSE	FALSE
chr7	37740566	T	A	ENST00000334425	ENSG00000187037	GPR141	FALSE	FALSE
chr7	37740611	T	A	ENST00000334425	ENSG00000187037	GPR141	FALSE	FALSE
chr7	37740618	C	A	ENST00000334425	ENSG00000187037	GPR141	FALSE	FALSE
chr7	37740618	C	G	ENST00000334425	ENSG00000187037	GPR141	FALSE	FALSE
chr7	37740625	A	T	ENST00000334425	ENSG00000187037	GPR141	FALSE	FALSE
chr7	37740628	A	T	ENST00000334425	ENSG00000187037	GPR141	FALSE	FALSE
chr7	37740635	G	A	ENST00000334425	ENSG00000187037	GPR141	FALSE	FALSE
chr7	37740636	G	A	ENST00000334425	ENSG00000187037	GPR141	FALSE	FALSE
chr7	37740657	C	A	ENST00000334425	ENSG00000187037	GPR141	FALSE	FALSE
chr7	37740658	A	T	ENST00000334425	ENSG00000187037	GPR141	FALSE	FALSE
chr7	37740693	C	A	ENST00000334425	ENSG00000187037	GPR141	FALSE	FALSE
chr7	37740693	C	G	ENST00000334425	ENSG00000187037	GPR141	FALSE	FALSE
chr7	37740711	T	A	ENST00000334425	ENSG00000187037	GPR141	FALSE	FALSE
chr7	37740711	T	G	ENST00000334425	ENSG00000187037	GPR141	FALSE	FALSE
chr7	37740730	A	T	ENST00000334425	ENSG00000187037	GPR141	FALSE	FALSE
chr7	37740735	C	A	ENST00000334425	ENSG00000187037	GPR141	FALSE	FALSE
chr7	37740735	C	G	ENST00000334425	ENSG00000187037	GPR141	FALSE	FALSE
chr7	37740748	A	T	ENST00000334425	ENSG00000187037	GPR141	FALSE	FALSE
chr7	37740753	C	A	ENST00000334425	ENSG00000187037	GPR141	FALSE	FALSE
chr7	37740754	A	T	ENST00000334425	ENSG00000187037	GPR141	FALSE	FALSE
chr7	37740760	A	T	ENST00000334425	ENSG00000187037	GPR141	FALSE	FALSE
chr7	37740766	G	T	ENST00000334425	ENSG00000187037	GPR141	FALSE	FALSE
chr7	37740774	C	A	ENST00000334425	ENSG00000187037	GPR141	FALSE	FALSE
chr7	37740774	C	G	ENST00000334425	ENSG00000187037	GPR141	FALSE	FALSE
chr7	37740775	A	T	ENST00000334425	ENSG00000187037	GPR141	FALSE	FALSE
chr7	37740778	A	T	ENST00000334425	ENSG00000187037	GPR141	FALSE	FALSE
chr7	37740812	G	A	ENST00000334425	ENSG00000187037	GPR141	FALSE	FALSE
chr7	37740813	G	A	ENST00000334425	ENSG00000187037	GPR141	FALSE	FALSE
chr7	37740858	T	A	ENST00000334425	ENSG00000187037	GPR141	FALSE	FALSE
chr7	37740858	T	G	ENST00000334425	ENSG00000187037	GPR141	FALSE	FALSE
chr7	37740859	G	T	ENST00000334425	ENSG00000187037	GPR141	FALSE	FALSE
chr7	37740868	G	T	ENST00000334425	ENSG00000187037	GPR141	FALSE	FALSE
chr7	37740871	G	T	ENST00000334425	ENSG00000187037	GPR141	FALSE	FALSE
chr7	37740876	C	A	ENST00000334425	ENSG00000187037	GPR141	FALSE	FALSE
chr7	37740876	C	G	ENST00000334425	ENSG00000187037	GPR141	FALSE	FALSE
chr7	37740880	G	T	ENST00000334425	ENSG00000187037	GPR141	FALSE	FALSE
chr7	37740883	G	T	ENST00000334425	ENSG00000187037	GPR141	FALSE	FALSE
chr7	37740891	T	A	ENST00000334425	ENSG00000187037	GPR141	FALSE	FALSE
chr7	37740895	A	T	ENST00000334425	ENSG00000187037	GPR141	FALSE	FALSE
chr7	37740904	A	T	ENST00000334425	ENSG00000187037	GPR141	FALSE	FALSE
chr7	37740907	G	T	ENST00000334425	ENSG00000187037	GPR141	FALSE	FALSE
chr7	37740918	C	A	ENST00000334425	ENSG00000187037	GPR141	FALSE	FALSE
chr7	37740918	C	G	ENST00000334425	ENSG00000187037	GPR141	FALSE	FALSE
chr7	37740924	T	A	ENST00000334425	ENSG00000187037	GPR141	FALSE	FALSE
chr7	37740924	T	G	ENST00000334425	ENSG00000187037	GPR141	FALSE	FALSE
chr7	37740928	A	T	ENST00000334425	ENSG00000187037	GPR141	FALSE	FALSE
chr7	37740942	T	A	ENST00000334425	ENSG00000187037	GPR141	FALSE	FALSE
chr7	37740942	T	G	ENST00000334425	ENSG00000187037	GPR141	FALSE	FALSE
chr7	37740983	T	A	ENST00000334425	ENSG00000187037	GPR141	FALSE	FALSE
chr7	37740991	C	T	ENST00000334425	ENSG00000187037	GPR141	FALSE	FALSE
chr7	37741010	T	A	ENST00000334425	ENSG00000187037	GPR141	FALSE	FALSE
chr7	37741018	C	T	ENST00000334425	ENSG00000187037	GPR141	FALSE	FALSE
chr7	37741021	A	T	ENST00000334425	ENSG00000187037	GPR141	FALSE	FALSE
chr7	37741037	T	A	ENST00000334425	ENSG00000187037	GPR141	FALSE	FALSE
chr7	37741037	T	G	ENST00000334425	ENSG00000187037	GPR141	FALSE	FALSE
chr7	37741048	C	T	ENST00000334425	ENSG00000187037	GPR141	FALSE	FALSE
chr7	37741051	G	T	ENST00000334425	ENSG00000187037	GPR141	FALSE	FALSE
chr7	37741058	G	A	ENST00000334425	ENSG00000187037	GPR141	FALSE	FALSE
chr7	37741059	G	A	ENST00000334425	ENSG00000187037	GPR141	FALSE	FALSE
chr7	37741063	C	T	ENST00000334425	ENSG00000187037	GPR141	FALSE	FALSE
chr7	37741069	A	T	ENST00000334425	ENSG00000187037	GPR141	FALSE	FALSE
chr7	37741104	T	A	ENST00000334425	ENSG00000187037	GPR141	FALSE	FALSE
chr7	37741116	C	A	ENST00000334425	ENSG00000187037	GPR141	FALSE	FALSE
chr7	37741116	C	G	ENST00000334425	ENSG00000187037	GPR141	FALSE	FALSE
chr7	37741117	C	T	ENST00000334425	ENSG00000187037	GPR141	FALSE	FALSE
chr7	37741134	T	A	ENST00000334425	ENSG00000187037	GPR141	FALSE	FALSE
chr7	37741134	T	G	ENST00000334425	ENSG00000187037	GPR141	FALSE	FALSE
chr7	37741137	C	A	ENST00000334425	ENSG00000187037	GPR141	FALSE	FALSE
chr7	37741137	C	G	ENST00000334425	ENSG00000187037	GPR141	FALSE	FALSE
chr7	37741139	T	A	ENST00000334425	ENSG00000187037	GPR141	FALSE	FALSE
chr7	37741167	T	A	ENST00000334425	ENSG00000187037	GPR141	FALSE	FALSE
chr7	37741174	A	T	ENST00000334425	ENSG00000187037	GPR141	FALSE	FALSE
chr7	37741188	T	A	ENST00000334425	ENSG00000187037	GPR141	FALSE	FALSE
chr7	37741188	T	G	ENST00000334425	ENSG00000187037	GPR141	FALSE	FALSE
chr7	37741192	G	T	ENST00000334425	ENSG00000187037	GPR141	FALSE	FALSE
chr7	37741202	T	A	ENST00000334425	ENSG00000187037	GPR141	FALSE	FALSE
chr7	37741224	C	A	ENST00000334425	ENSG00000187037	GPR141	FALSE	FALSE
chr7	37741227	T	A	ENST00000334425	ENSG00000187037	GPR141	FALSE	FALSE
chr7	37741227	T	G	ENST00000334425	ENSG00000187037	GPR141	FALSE	FALSE
chr7	37741232	T	A	ENST00000334425	ENSG00000187037	GPR141	FALSE	FALSE
chr7	37741252	G	T	ENST00000334425	ENSG00000187037	GPR141	FALSE	FALSE
chr7	37741262	G	A	ENST00000334425	ENSG00000187037	GPR141	FALSE	FALSE
chr7	37741263	G	A	ENST00000334425	ENSG00000187037	GPR141	FALSE	FALSE
chr7	37741267	A	T	ENST00000334425	ENSG00000187037	GPR141	FALSE	FALSE
chr7	37741270	C	T	ENST00000334425	ENSG00000187037	GPR141	FALSE	FALSE
chr7	37741273	A	T	ENST00000334425	ENSG00000187037	GPR141	FALSE	FALSE
chr7	37741286	T	A	ENST00000334425	ENSG00000187037	GPR141	FALSE	FALSE
chr7	37741286	T	G	ENST00000334425	ENSG00000187037	GPR141	FALSE	FALSE
chr7	37741289	G	A	ENST00000334425	ENSG00000187037	GPR141	FALSE	FALSE
chr7	37741290	G	A	ENST00000334425	ENSG00000187037	GPR141	FALSE	FALSE
chr7	37741296	T	A	ENST00000334425	ENSG00000187037	GPR141	FALSE	FALSE
chr7	37741301	T	A	ENST00000334425	ENSG00000187037	GPR141	FALSE	FALSE
chr7	37741305	C	A	ENST00000334425	ENSG00000187037	GPR141	FALSE	FALSE
chr7	37848729	G	A	ENST00000199447	ENSG00000086288	NME8	FALSE	FALSE
chr7	37848729	G	C	ENST00000199447	ENSG00000086288	NME8	FALSE	FALSE
chr7	37848729	G	T	ENST00000199447	ENSG00000086288	NME8	FALSE	FALSE
chr7	37848730	T	A	ENST00000199447	ENSG00000086288	NME8	FALSE	FALSE
chr7	37848730	T	C	ENST00000199447	ENSG00000086288	NME8	FALSE	FALSE
chr7	37848730	T	G	ENST00000199447	ENSG00000086288	NME8	FALSE	FALSE
chr7	37848822	A	C	ENST00000199447	ENSG00000086288	NME8	FALSE	FALSE
chr7	37848822	A	G	ENST00000199447	ENSG00000086288	NME8	FALSE	FALSE
chr7	37848822	A	T	ENST00000199447	ENSG00000086288	NME8	FALSE	FALSE
chr7	37848823	G	A	ENST00000199447	ENSG00000086288	NME8	FALSE	FALSE
chr7	37848823	G	C	ENST00000199447	ENSG00000086288	NME8	FALSE	FALSE
chr7	37848823	G	T	ENST00000199447	ENSG00000086288	NME8	FALSE	FALSE
chr7	37849057	G	A	ENST00000199447	ENSG00000086288	NME8	FALSE	FALSE
chr7	37849057	G	C	ENST00000199447	ENSG00000086288	NME8	FALSE	FALSE
chr7	37849057	G	T	ENST00000199447	ENSG00000086288	NME8	FALSE	FALSE
chr7	37849058	T	A	ENST00000199447	ENSG00000086288	NME8	FALSE	FALSE
chr7	37849058	T	C	ENST00000199447	ENSG00000086288	NME8	FALSE	FALSE
chr7	37849058	T	G	ENST00000199447	ENSG00000086288	NME8	FALSE	FALSE
chr7	37850258	A	C	ENST00000199447	ENSG00000086288	NME8	TRUE	FALSE
chr7	37850258	A	G	ENST00000199447	ENSG00000086288	NME8	TRUE	FALSE
chr7	37850258	A	T	ENST00000199447	ENSG00000086288	NME8	TRUE	FALSE
chr7	37850259	G	A	ENST00000199447	ENSG00000086288	NME8	TRUE	FALSE
chr7	37850259	G	C	ENST00000199447	ENSG00000086288	NME8	TRUE	FALSE
chr7	37850259	G	T	ENST00000199447	ENSG00000086288	NME8	TRUE	FALSE
chr7	37850276	A	T	ENST00000199447	ENSG00000086288	NME8	FALSE	FALSE
chr7	37850279	A	T	ENST00000199447	ENSG00000086288	NME8	FALSE	FALSE
chr7	37850282	C	T	ENST00000199447	ENSG00000086288	NME8	FALSE	FALSE
chr7	37850285	G	T	ENST00000199447	ENSG00000086288	NME8	FALSE	FALSE
chr7	37850291	C	T	ENST00000199447	ENSG00000086288	NME8	FALSE	FALSE
chr7	37850295	T	A	ENST00000199447	ENSG00000086288	NME8	FALSE	FALSE
chr7	37850295	T	G	ENST00000199447	ENSG00000086288	NME8	FALSE	FALSE
chr7	37850297	C	T	ENST00000199447	ENSG00000086288	NME8	FALSE	FALSE
chr7	37850300	G	A	ENST00000199447	ENSG00000086288	NME8	TRUE	FALSE
chr7	37850300	G	C	ENST00000199447	ENSG00000086288	NME8	TRUE	FALSE
chr7	37850300	G	T	ENST00000199447	ENSG00000086288	NME8	TRUE	FALSE
chr7	37850301	T	A	ENST00000199447	ENSG00000086288	NME8	TRUE	FALSE
chr7	37850301	T	C	ENST00000199447	ENSG00000086288	NME8	TRUE	FALSE
chr7	37850301	T	G	ENST00000199447	ENSG00000086288	NME8	TRUE	FALSE
chr7	37850376	A	C	ENST00000199447	ENSG00000086288	NME8	FALSE	FALSE
chr7	37850376	A	G	ENST00000199447	ENSG00000086288	NME8	FALSE	FALSE
chr7	37850376	A	T	ENST00000199447	ENSG00000086288	NME8	FALSE	FALSE
chr7	37850377	G	A	ENST00000199447	ENSG00000086288	NME8	FALSE	FALSE
chr7	37850377	G	C	ENST00000199447	ENSG00000086288	NME8	FALSE	FALSE
chr7	37850377	G	T	ENST00000199447	ENSG00000086288	NME8	FALSE	FALSE
chr7	37850393	C	T	ENST00000199447	ENSG00000086288	NME8	FALSE	FALSE
chr7	37850403	G	A	ENST00000199447	ENSG00000086288	NME8	TRUE	FALSE
chr7	37850404	G	A	ENST00000199447	ENSG00000086288	NME8	TRUE	FALSE
chr7	37850408	G	T	ENST00000199447	ENSG00000086288	NME8	TRUE	FALSE
chr7	37850415	T	A	ENST00000199447	ENSG00000086288	NME8	TRUE	FALSE
chr7	37850417	C	T	ENST00000199447	ENSG00000086288	NME8	TRUE	TRUE
chr7	37850423	A	T	ENST00000199447	ENSG00000086288	NME8	TRUE	TRUE
chr7	37850430	T	A	ENST00000199447	ENSG00000086288	NME8	TRUE	TRUE
chr7	37850430	T	G	ENST00000199447	ENSG00000086288	NME8	TRUE	TRUE
chr7	37850436	G	A	ENST00000199447	ENSG00000086288	NME8	FALSE	FALSE
chr7	37850436	G	C	ENST00000199447	ENSG00000086288	NME8	FALSE	FALSE
chr7	37850436	G	T	ENST00000199447	ENSG00000086288	NME8	FALSE	FALSE
chr7	37850437	T	A	ENST00000199447	ENSG00000086288	NME8	FALSE	FALSE
chr7	37850437	T	C	ENST00000199447	ENSG00000086288	NME8	FALSE	FALSE
chr7	37850437	T	G	ENST00000199447	ENSG00000086288	NME8	FALSE	FALSE
chr7	37850627	A	C	ENST00000199447	ENSG00000086288	NME8	FALSE	FALSE
chr7	37850627	A	G	ENST00000199447	ENSG00000086288	NME8	FALSE	FALSE
chr7	37850627	A	T	ENST00000199447	ENSG00000086288	NME8	FALSE	FALSE
chr7	37850628	G	A	ENST00000199447	ENSG00000086288	NME8	FALSE	FALSE
chr7	37850628	G	C	ENST00000199447	ENSG00000086288	NME8	FALSE	FALSE
chr7	37850628	G	T	ENST00000199447	ENSG00000086288	NME8	FALSE	FALSE
chr7	37850642	C	A	ENST00000199447	ENSG00000086288	NME8	TRUE	TRUE
chr7	37850642	C	G	ENST00000199447	ENSG00000086288	NME8	TRUE	TRUE
chr7	37850643	C	T	ENST00000199447	ENSG00000086288	NME8	TRUE	TRUE
chr7	37850650	G	A	ENST00000199447	ENSG00000086288	NME8	TRUE	TRUE
chr7	37850651	G	A	ENST00000199447	ENSG00000086288	NME8	TRUE	TRUE
chr7	37850654	T	A	ENST00000199447	ENSG00000086288	NME8	TRUE	TRUE
chr7	37850655	G	T	ENST00000199447	ENSG00000086288	NME8	TRUE	TRUE
chr7	37850663	C	A	ENST00000199447	ENSG00000086288	NME8	TRUE	TRUE
chr7	37850664	A	T	ENST00000199447	ENSG00000086288	NME8	TRUE	TRUE
chr7	37850673	C	T	ENST00000199447	ENSG00000086288	NME8	TRUE	TRUE
chr7	37850680	T	A	ENST00000199447	ENSG00000086288	NME8	TRUE	TRUE
chr7	37850680	T	G	ENST00000199447	ENSG00000086288	NME8	TRUE	TRUE
chr7	37850685	A	T	ENST00000199447	ENSG00000086288	NME8	TRUE	TRUE
chr7	37850688	A	T	ENST00000199447	ENSG00000086288	NME8	TRUE	TRUE
chr7	37850692	T	A	ENST00000199447	ENSG00000086288	NME8	TRUE	TRUE
chr7	37850694	A	T	ENST00000199447	ENSG00000086288	NME8	TRUE	TRUE
chr7	37850700	G	T	ENST00000199447	ENSG00000086288	NME8	TRUE	TRUE
chr7	37850709	G	T	ENST00000199447	ENSG00000086288	NME8	TRUE	TRUE
chr7	37850715	G	T	ENST00000199447	ENSG00000086288	NME8	TRUE	TRUE
chr7	37850736	G	A	ENST00000199447	ENSG00000086288	NME8	FALSE	FALSE
chr7	37850736	G	C	ENST00000199447	ENSG00000086288	NME8	FALSE	FALSE
chr7	37850736	G	T	ENST00000199447	ENSG00000086288	NME8	FALSE	FALSE
chr7	37850737	T	A	ENST00000199447	ENSG00000086288	NME8	FALSE	FALSE
chr7	37850737	T	C	ENST00000199447	ENSG00000086288	NME8	FALSE	FALSE
chr7	37850737	T	G	ENST00000199447	ENSG00000086288	NME8	FALSE	FALSE
chr7	37857272	A	C	ENST00000199447	ENSG00000086288	NME8	TRUE	FALSE
chr7	37857272	A	G	ENST00000199447	ENSG00000086288	NME8	TRUE	FALSE
chr7	37857272	A	T	ENST00000199447	ENSG00000086288	NME8	TRUE	FALSE
chr7	37857273	G	A	ENST00000199447	ENSG00000086288	NME8	TRUE	FALSE
chr7	37857273	G	C	ENST00000199447	ENSG00000086288	NME8	TRUE	FALSE
chr7	37857273	G	T	ENST00000199447	ENSG00000086288	NME8	TRUE	FALSE
chr7	37857277	G	T	ENST00000199447	ENSG00000086288	NME8	TRUE	TRUE
chr7	37857299	T	A	ENST00000199447	ENSG00000086288	NME8	TRUE	TRUE
chr7	37857301	C	T	ENST00000199447	ENSG00000086288	NME8	TRUE	TRUE
chr7	37857310	A	T	ENST00000199447	ENSG00000086288	NME8	TRUE	TRUE
chr7	37857316	A	T	ENST00000199447	ENSG00000086288	NME8	TRUE	TRUE
chr7	37857321	T	A	ENST00000199447	ENSG00000086288	NME8	TRUE	TRUE
chr7	37857322	G	T	ENST00000199447	ENSG00000086288	NME8	TRUE	TRUE
chr7	37857346	G	A	ENST00000199447	ENSG00000086288	NME8	TRUE	FALSE
chr7	37857346	G	C	ENST00000199447	ENSG00000086288	NME8	TRUE	FALSE
chr7	37857346	G	T	ENST00000199447	ENSG00000086288	NME8	TRUE	FALSE
chr7	37857347	T	A	ENST00000199447	ENSG00000086288	NME8	TRUE	FALSE
chr7	37857347	T	C	ENST00000199447	ENSG00000086288	NME8	TRUE	FALSE
chr7	37857347	T	G	ENST00000199447	ENSG00000086288	NME8	TRUE	FALSE
chr7	37862026	A	C	ENST00000199447	ENSG00000086288	NME8	TRUE	FALSE
chr7	37862026	A	G	ENST00000199447	ENSG00000086288	NME8	TRUE	FALSE
chr7	37862026	A	T	ENST00000199447	ENSG00000086288	NME8	TRUE	FALSE
chr7	37862027	G	A	ENST00000199447	ENSG00000086288	NME8	TRUE	FALSE
chr7	37862027	G	C	ENST00000199447	ENSG00000086288	NME8	TRUE	FALSE
chr7	37862027	G	T	ENST00000199447	ENSG00000086288	NME8	TRUE	FALSE
chr7	37862034	A	T	ENST00000199447	ENSG00000086288	NME8	TRUE	TRUE
chr7	37862043	G	T	ENST00000199447	ENSG00000086288	NME8	TRUE	TRUE
chr7	37862046	A	T	ENST00000199447	ENSG00000086288	NME8	TRUE	TRUE
chr7	37862052	C	T	ENST00000199447	ENSG00000086288	NME8	TRUE	TRUE
chr7	37862079	A	T	ENST00000199447	ENSG00000086288	NME8	TRUE	TRUE
chr7	37862082	A	T	ENST00000199447	ENSG00000086288	NME8	TRUE	TRUE
chr7	37862095	T	A	ENST00000199447	ENSG00000086288	NME8	TRUE	TRUE
chr7	37862103	G	T	ENST00000199447	ENSG00000086288	NME8	TRUE	TRUE
chr7	37862106	G	T	ENST00000199447	ENSG00000086288	NME8	TRUE	TRUE
chr7	37862109	A	T	ENST00000199447	ENSG00000086288	NME8	TRUE	TRUE
chr7	37862112	A	T	ENST00000199447	ENSG00000086288	NME8	TRUE	TRUE
chr7	37862127	G	T	ENST00000199447	ENSG00000086288	NME8	TRUE	TRUE
chr7	37862136	C	T	ENST00000199447	ENSG00000086288	NME8	TRUE	TRUE
chr7	37862142	C	T	ENST00000199447	ENSG00000086288	NME8	TRUE	TRUE
chr7	37862145	G	A	ENST00000199447	ENSG00000086288	NME8	TRUE	FALSE
chr7	37862145	G	C	ENST00000199447	ENSG00000086288	NME8	TRUE	FALSE
chr7	37862145	G	T	ENST00000199447	ENSG00000086288	NME8	TRUE	FALSE
chr7	37862146	T	A	ENST00000199447	ENSG00000086288	NME8	TRUE	FALSE
chr7	37862146	T	C	ENST00000199447	ENSG00000086288	NME8	TRUE	FALSE
chr7	37862146	T	G	ENST00000199447	ENSG00000086288	NME8	TRUE	FALSE
chr7	37863394	A	C	ENST00000199447	ENSG00000086288	NME8	TRUE	FALSE
chr7	37863394	A	G	ENST00000199447	ENSG00000086288	NME8	TRUE	FALSE
chr7	37863394	A	T	ENST00000199447	ENSG00000086288	NME8	TRUE	FALSE
chr7	37863395	G	A	ENST00000199447	ENSG00000086288	NME8	TRUE	FALSE
chr7	37863395	G	C	ENST00000199447	ENSG00000086288	NME8	TRUE	FALSE
chr7	37863395	G	T	ENST00000199447	ENSG00000086288	NME8	TRUE	FALSE
chr7	37863398	T	A	ENST00000199447	ENSG00000086288	NME8	TRUE	TRUE
chr7	37863398	T	G	ENST00000199447	ENSG00000086288	NME8	TRUE	TRUE
chr7	37863402	G	T	ENST00000199447	ENSG00000086288	NME8	TRUE	TRUE
chr7	37863412	T	A	ENST00000199447	ENSG00000086288	NME8	TRUE	TRUE
chr7	37863412	T	G	ENST00000199447	ENSG00000086288	NME8	TRUE	TRUE
chr7	37863421	C	A	ENST00000199447	ENSG00000086288	NME8	TRUE	TRUE
chr7	37863421	C	G	ENST00000199447	ENSG00000086288	NME8	TRUE	TRUE
chr7	37863427	C	A	ENST00000199447	ENSG00000086288	NME8	TRUE	TRUE
chr7	37863427	C	G	ENST00000199447	ENSG00000086288	NME8	TRUE	TRUE
chr7	37863429	G	T	ENST00000199447	ENSG00000086288	NME8	TRUE	TRUE
chr7	37863438	G	T	ENST00000199447	ENSG00000086288	NME8	TRUE	TRUE
chr7	37863441	G	T	ENST00000199447	ENSG00000086288	NME8	TRUE	TRUE
chr7	37863445	C	A	ENST00000199447	ENSG00000086288	NME8	TRUE	TRUE
chr7	37863445	C	G	ENST00000199447	ENSG00000086288	NME8	TRUE	TRUE
chr7	37863452	T	A	ENST00000199447	ENSG00000086288	NME8	TRUE	TRUE
chr7	37863453	G	T	ENST00000199447	ENSG00000086288	NME8	TRUE	TRUE
chr7	37863462	C	T	ENST00000199447	ENSG00000086288	NME8	TRUE	TRUE
chr7	37863463	G	A	ENST00000199447	ENSG00000086288	NME8	TRUE	FALSE
chr7	37863463	G	C	ENST00000199447	ENSG00000086288	NME8	TRUE	FALSE
chr7	37863463	G	T	ENST00000199447	ENSG00000086288	NME8	TRUE	FALSE
chr7	37863464	T	A	ENST00000199447	ENSG00000086288	NME8	TRUE	FALSE
chr7	37863464	T	C	ENST00000199447	ENSG00000086288	NME8	TRUE	FALSE
chr7	37863464	T	G	ENST00000199447	ENSG00000086288	NME8	TRUE	FALSE
chr7	37864346	A	C	ENST00000199447	ENSG00000086288	NME8	TRUE	FALSE
chr7	37864346	A	G	ENST00000199447	ENSG00000086288	NME8	TRUE	FALSE
chr7	37864346	A	T	ENST00000199447	ENSG00000086288	NME8	TRUE	FALSE
chr7	37864347	G	A	ENST00000199447	ENSG00000086288	NME8	TRUE	FALSE
chr7	37864347	G	C	ENST00000199447	ENSG00000086288	NME8	TRUE	FALSE
chr7	37864347	G	T	ENST00000199447	ENSG00000086288	NME8	TRUE	FALSE
chr7	37864350	G	T	ENST00000199447	ENSG00000086288	NME8	TRUE	TRUE
chr7	37864354	T	A	ENST00000199447	ENSG00000086288	NME8	TRUE	TRUE
chr7	37864354	T	G	ENST00000199447	ENSG00000086288	NME8	TRUE	TRUE
chr7	37864358	C	A	ENST00000199447	ENSG00000086288	NME8	TRUE	TRUE
chr7	37864358	C	G	ENST00000199447	ENSG00000086288	NME8	TRUE	TRUE
chr7	37864374	A	T	ENST00000199447	ENSG00000086288	NME8	TRUE	TRUE
chr7	37864395	A	T	ENST00000199447	ENSG00000086288	NME8	TRUE	TRUE
chr7	37864398	A	T	ENST00000199447	ENSG00000086288	NME8	TRUE	TRUE
chr7	37864407	G	T	ENST00000199447	ENSG00000086288	NME8
chr7	37864413	A	T	ENST00000199447	ENSG00000086288	NME8
chr7	37864416	A	T	ENST00000199447	ENSG00000086288	NME8
chr7	37864419	A	T	ENST00000199447	ENSG00000086288	NME8
chr7	37864422	G	A	ENST00000199447	ENSG00000086288	NME8	TRUE	FALSE
chr7	37864422	G	C	ENST00000199447	ENSG00000086288	NME8	TRUE	FALSE
chr7	37864422	G	T	ENST00000199447	ENSG00000086288	NME8	TRUE	FALSE
chr7	37864423	T	A	ENST00000199447	ENSG00000086288	NME8	TRUE	FALSE
chr7	37864423	T	C	ENST00000199447	ENSG00000086288	NME8	TRUE	FALSE
chr7	37864423	T	G	ENST00000199447	ENSG00000086288	NME8	TRUE	FALSE
chr7	37865523	A	C	ENST00000199447	ENSG00000086288	NME8	FALSE	FALSE
chr7	37865523	A	G	ENST00000199447	ENSG00000086288	NME8	FALSE	FALSE
chr7	37865523	A	T	ENST00000199447	ENSG00000086288	NME8	FALSE	FALSE
chr7	37865524	G	A	ENST00000199447	ENSG00000086288	NME8	FALSE	FALSE
chr7	37865524	G	C	ENST00000199447	ENSG00000086288	NME8	FALSE	FALSE
chr7	37865524	G	T	ENST00000199447	ENSG00000086288	NME8	FALSE	FALSE
chr7	37865531	A	T	ENST00000199447	ENSG00000086288	NME8	TRUE	TRUE
chr7	37865537	G	T	ENST00000199447	ENSG00000086288	NME8	TRUE	TRUE
chr7	37865549	G	T	ENST00000199447	ENSG00000086288	NME8	TRUE	TRUE
chr7	37865555	G	T	ENST00000199447	ENSG00000086288	NME8	TRUE	TRUE
chr7	37865561	A	T	ENST00000199447	ENSG00000086288	NME8	TRUE	TRUE
chr7	37865576	G	T	ENST00000199447	ENSG00000086288	NME8	TRUE	TRUE
chr7	37865579	G	T	ENST00000199447	ENSG00000086288	NME8	TRUE	TRUE
chr7	37865582	C	T	ENST00000199447	ENSG00000086288	NME8	TRUE	TRUE
chr7	37865599	T	A	ENST00000199447	ENSG00000086288	NME8	TRUE	TRUE
chr7	37865599	T	G	ENST00000199447	ENSG00000086288	NME8	TRUE	TRUE
chr7	37865603	C	T	ENST00000199447	ENSG00000086288	NME8	TRUE	TRUE
chr7	37865615	C	T	ENST00000199447	ENSG00000086288	NME8	TRUE	TRUE
chr7	37865618	G	A	ENST00000199447	ENSG00000086288	NME8	FALSE	FALSE
chr7	37865618	G	C	ENST00000199447	ENSG00000086288	NME8	FALSE	FALSE
chr7	37865618	G	T	ENST00000199447	ENSG00000086288	NME8	FALSE	FALSE
chr7	37865619	T	A	ENST00000199447	ENSG00000086288	NME8	FALSE	FALSE
chr7	37865619	T	C	ENST00000199447	ENSG00000086288	NME8	FALSE	FALSE
chr7	37865619	T	G	ENST00000199447	ENSG00000086288	NME8	FALSE	FALSE
chr7	37867700	A	C	ENST00000199447	ENSG00000086288	NME8	TRUE	FALSE
chr7	37867700	A	G	ENST00000199447	ENSG00000086288	NME8	TRUE	FALSE
chr7	37867700	A	T	ENST00000199447	ENSG00000086288	NME8	TRUE	FALSE
chr7	37867701	G	A	ENST00000199447	ENSG00000086288	NME8	TRUE	FALSE
chr7	37867701	G	C	ENST00000199447	ENSG00000086288	NME8	TRUE	FALSE
chr7	37867701	G	T	ENST00000199447	ENSG00000086288	NME8	TRUE	FALSE
chr7	37867704	T	A	ENST00000199447	ENSG00000086288	NME8	TRUE	TRUE
chr7	37867711	G	T	ENST00000199447	ENSG00000086288	NME8	TRUE	TRUE
chr7	37867714	G	T	ENST00000199447	ENSG00000086288	NME8	TRUE	TRUE
chr7	37867742	T	A	ENST00000199447	ENSG00000086288	NME8	TRUE	TRUE
chr7	37867742	T	G	ENST00000199447	ENSG00000086288	NME8	TRUE	TRUE
chr7	37867749	T	A	ENST00000199447	ENSG00000086288	NME8	TRUE	TRUE
chr7	37867749	T	G	ENST00000199447	ENSG00000086288	NME8	TRUE	TRUE
chr7	37867765	C	T	ENST00000199447	ENSG00000086288	NME8	TRUE	TRUE
chr7	37867768	G	T	ENST00000199447	ENSG00000086288	NME8	TRUE	TRUE
chr7	37867774	A	T	ENST00000199447	ENSG00000086288	NME8	TRUE	TRUE
chr7	37867792	G	T	ENST00000199447	ENSG00000086288	NME8	TRUE	TRUE
chr7	37867795	G	T	ENST00000199447	ENSG00000086288	NME8	TRUE	TRUE
chr7	37867801	G	T	ENST00000199447	ENSG00000086288	NME8	TRUE	TRUE
chr7	37867807	C	T	ENST00000199447	ENSG00000086288	NME8	TRUE	TRUE
chr7	37867819	G	T	ENST00000199447	ENSG00000086288	NME8	TRUE	TRUE
chr7	37867828	G	T	ENST00000199447	ENSG00000086288	NME8	TRUE	TRUE
chr7	37867831	C	T	ENST00000199447	ENSG00000086288	NME8	TRUE	TRUE
chr7	37867837	G	T	ENST00000199447	ENSG00000086288	NME8	TRUE	TRUE
chr7	37867843	C	T	ENST00000199447	ENSG00000086288	NME8	TRUE	TRUE
chr7	37867849	G	T	ENST00000199447	ENSG00000086288	NME8	TRUE	TRUE
chr7	37867855	G	T	ENST00000199447	ENSG00000086288	NME8	TRUE	TRUE
chr7	37867861	C	T	ENST00000199447	ENSG00000086288	NME8	TRUE	TRUE
chr7	37867873	G	T	ENST00000199447	ENSG00000086288	NME8	TRUE	TRUE
chr7	37867882	A	T	ENST00000199447	ENSG00000086288	NME8	TRUE	TRUE
chr7	37867888	A	T	ENST00000199447	ENSG00000086288	NME8	TRUE	TRUE
chr7	37867891	C	T	ENST00000199447	ENSG00000086288	NME8	TRUE	TRUE
chr7	37867899	G	A	ENST00000199447	ENSG00000086288	NME8	TRUE	FALSE
chr7	37867899	G	C	ENST00000199447	ENSG00000086288	NME8	TRUE	FALSE
chr7	37867899	G	T	ENST00000199447	ENSG00000086288	NME8	TRUE	FALSE
chr7	37867900	T	A	ENST00000199447	ENSG00000086288	NME8	TRUE	FALSE
chr7	37867900	T	C	ENST00000199447	ENSG00000086288	NME8	TRUE	FALSE
chr7	37867900	T	G	ENST00000199447	ENSG00000086288	NME8	TRUE	FALSE
chr7	37876830	A	C	ENST00000199447	ENSG00000086288	NME8	TRUE	FALSE
chr7	37876830	A	G	ENST00000199447	ENSG00000086288	NME8	TRUE	FALSE
chr7	37876830	A	T	ENST00000199447	ENSG00000086288	NME8	TRUE	FALSE
chr7	37876831	G	A	ENST00000199447	ENSG00000086288	NME8	TRUE	FALSE
chr7	37876831	G	C	ENST00000199447	ENSG00000086288	NME8	TRUE	FALSE
chr7	37876831	G	T	ENST00000199447	ENSG00000086288	NME8	TRUE	FALSE
chr7	37876834	T	A	ENST00000199447	ENSG00000086288	NME8	TRUE	TRUE
chr7	37876834	T	G	ENST00000199447	ENSG00000086288	NME8	TRUE	TRUE
chr7	37876836	C	T	ENST00000199447	ENSG00000086288	NME8	TRUE	TRUE
chr7	37876839	G	T	ENST00000199447	ENSG00000086288	NME8	TRUE	TRUE
chr7	37876844	T	A	ENST00000199447	ENSG00000086288	NME8	TRUE	TRUE
chr7	37876844	T	G	ENST00000199447	ENSG00000086288	NME8	TRUE	TRUE
chr7	37876848	G	T	ENST00000199447	ENSG00000086288	NME8	TRUE	TRUE
chr7	37876851	A	T	ENST00000199447	ENSG00000086288	NME8	TRUE	TRUE
chr7	37876854	C	T	ENST00000199447	ENSG00000086288	NME8	TRUE	TRUE
chr7	37876861	T	A	ENST00000199447	ENSG00000086288	NME8	TRUE	TRUE
chr7	37876861	T	G	ENST00000199447	ENSG00000086288	NME8	TRUE	TRUE
chr7	37876866	C	T	ENST00000199447	ENSG00000086288	NME8	TRUE	TRUE
chr7	37876874	T	A	ENST00000199447	ENSG00000086288	NME8	TRUE	TRUE
chr7	37876881	G	T	ENST00000199447	ENSG00000086288	NME8	TRUE	TRUE
chr7	37876884	G	T	ENST00000199447	ENSG00000086288	NME8	TRUE	TRUE
chr7	37876905	A	T	ENST00000199447	ENSG00000086288	NME8	TRUE	TRUE
chr7	37876935	A	T	ENST00000199447	ENSG00000086288	NME8
chr7	37876938	A	T	ENST00000199447	ENSG00000086288	NME8
chr7	37876944	A	T	ENST00000199447	ENSG00000086288	NME8	TRUE	TRUE
chr7	37876953	A	T	ENST00000199447	ENSG00000086288	NME8	TRUE	TRUE
chr7	37876957	T	A	ENST00000199447	ENSG00000086288	NME8	TRUE	TRUE
chr7	37876957	T	G	ENST00000199447	ENSG00000086288	NME8	TRUE	TRUE
chr7	37876959	G	T	ENST00000199447	ENSG00000086288	NME8	TRUE	TRUE
chr7	37876962	A	T	ENST00000199447	ENSG00000086288	NME8	TRUE	TRUE
chr7	37876969	T	A	ENST00000199447	ENSG00000086288	NME8	TRUE	TRUE
chr7	37876975	T	A	ENST00000199447	ENSG00000086288	NME8	TRUE	TRUE
chr7	37876975	T	G	ENST00000199447	ENSG00000086288	NME8	TRUE	TRUE
chr7	37876980	C	T	ENST00000199447	ENSG00000086288	NME8	TRUE	TRUE
chr7	37876998	G	T	ENST00000199447	ENSG00000086288	NME8	TRUE	TRUE
chr7	37877004	A	T	ENST00000199447	ENSG00000086288	NME8	TRUE	TRUE
chr7	37877008	G	A	ENST00000199447	ENSG00000086288	NME8	TRUE	FALSE
chr7	37877008	G	C	ENST00000199447	ENSG00000086288	NME8	TRUE	FALSE
chr7	37877008	G	T	ENST00000199447	ENSG00000086288	NME8	TRUE	FALSE
chr7	37877009	T	A	ENST00000199447	ENSG00000086288	NME8	TRUE	FALSE
chr7	37877009	T	C	ENST00000199447	ENSG00000086288	NME8	TRUE	FALSE
chr7	37877009	T	G	ENST00000199447	ENSG00000086288	NME8	TRUE	FALSE
chr7	37884301	A	C	ENST00000199447	ENSG00000086288	NME8	TRUE	FALSE
chr7	37884301	A	G	ENST00000199447	ENSG00000086288	NME8	TRUE	FALSE
chr7	37884301	A	T	ENST00000199447	ENSG00000086288	NME8	TRUE	FALSE
chr7	37884302	G	A	ENST00000199447	ENSG00000086288	NME8	TRUE	FALSE
chr7	37884302	G	C	ENST00000199447	ENSG00000086288	NME8	TRUE	FALSE
chr7	37884302	G	T	ENST00000199447	ENSG00000086288	NME8	TRUE	FALSE
chr7	37884312	T	A	ENST00000199447	ENSG00000086288	NME8	TRUE	TRUE
chr7	37884323	A	T	ENST00000199447	ENSG00000086288	NME8	TRUE	TRUE
chr7	37884329	G	T	ENST00000199447	ENSG00000086288	NME8	TRUE	TRUE
chr7	37884338	A	T	ENST00000199447	ENSG00000086288	NME8	TRUE	TRUE
chr7	37884347	G	T	ENST00000199447	ENSG00000086288	NME8	TRUE	TRUE
chr7	37884350	C	T	ENST00000199447	ENSG00000086288	NME8	TRUE	TRUE
chr7	37884353	A	T	ENST00000199447	ENSG00000086288	NME8	TRUE	TRUE
chr7	37884356	C	T	ENST00000199447	ENSG00000086288	NME8	TRUE	TRUE
chr7	37884366	T	A	ENST00000199447	ENSG00000086288	NME8	TRUE	TRUE
chr7	37884366	T	G	ENST00000199447	ENSG00000086288	NME8	TRUE	TRUE
chr7	37884369	C	A	ENST00000199447	ENSG00000086288	NME8	TRUE	TRUE
chr7	37884371	G	T	ENST00000199447	ENSG00000086288	NME8	TRUE	TRUE
chr7	37884374	A	T	ENST00000199447	ENSG00000086288	NME8	TRUE	TRUE
chr7	37884377	G	T	ENST00000199447	ENSG00000086288	NME8	TRUE	TRUE
chr7	37884383	C	T	ENST00000199447	ENSG00000086288	NME8	TRUE	TRUE
chr7	37884394	C	A	ENST00000199447	ENSG00000086288	NME8	TRUE	TRUE
chr7	37884395	A	T	ENST00000199447	ENSG00000086288	NME8	TRUE	TRUE
chr7	37884398	G	T	ENST00000199447	ENSG00000086288	NME8	TRUE	TRUE
chr7	37884403	T	A	ENST00000199447	ENSG00000086288	NME8	TRUE	TRUE
chr7	37884403	T	G	ENST00000199447	ENSG00000086288	NME8	TRUE	TRUE
chr7	37884404	G	T	ENST00000199447	ENSG00000086288	NME8	TRUE	TRUE
chr7	37884410	G	T	ENST00000199447	ENSG00000086288	NME8	TRUE	TRUE
chr7	37884418	T	A	ENST00000199447	ENSG00000086288	NME8	TRUE	TRUE
chr7	37884418	T	G	ENST00000199447	ENSG00000086288	NME8	TRUE	TRUE
chr7	37884425	A	T	ENST00000199447	ENSG00000086288	NME8	TRUE	TRUE
chr7	37884434	G	T	ENST00000199447	ENSG00000086288	NME8	TRUE	TRUE
chr7	37884448	G	A	ENST00000199447	ENSG00000086288	NME8	TRUE	FALSE
chr7	37884448	G	C	ENST00000199447	ENSG00000086288	NME8	TRUE	FALSE
chr7	37884448	G	T	ENST00000199447	ENSG00000086288	NME8	TRUE	FALSE
chr7	37884449	T	A	ENST00000199447	ENSG00000086288	NME8	TRUE	FALSE
chr7	37884449	T	C	ENST00000199447	ENSG00000086288	NME8	TRUE	FALSE
chr7	37884449	T	G	ENST00000199447	ENSG00000086288	NME8	TRUE	FALSE
chr7	37885143	A	C	ENST00000199447	ENSG00000086288	NME8	TRUE	FALSE
chr7	37885143	A	G	ENST00000199447	ENSG00000086288	NME8	TRUE	FALSE
chr7	37885143	A	T	ENST00000199447	ENSG00000086288	NME8	TRUE	FALSE
chr7	37885144	G	A	ENST00000199447	ENSG00000086288	NME8	TRUE	FALSE
chr7	37885144	G	C	ENST00000199447	ENSG00000086288	NME8	TRUE	FALSE
chr7	37885144	G	T	ENST00000199447	ENSG00000086288	NME8	TRUE	FALSE
chr7	37885168	T	A	ENST00000199447	ENSG00000086288	NME8	TRUE	TRUE
chr7	37885168	T	G	ENST00000199447	ENSG00000086288	NME8	TRUE	TRUE
chr7	37885171	T	A	ENST00000199447	ENSG00000086288	NME8	TRUE	TRUE
chr7	37885173	A	T	ENST00000199447	ENSG00000086288	NME8
chr7	37885186	T	A	ENST00000199447	ENSG00000086288	NME8	TRUE	TRUE
chr7	37885188	C	T	ENST00000199447	ENSG00000086288	NME8	TRUE	TRUE
chr7	37885193	C	A	ENST00000199447	ENSG00000086288	NME8	TRUE	TRUE
chr7	37885193	C	G	ENST00000199447	ENSG00000086288	NME8	TRUE	TRUE
chr7	37885195	G	A	ENST00000199447	ENSG00000086288	NME8	TRUE	TRUE
chr7	37885196	G	A	ENST00000199447	ENSG00000086288	NME8	TRUE	TRUE
chr7	37885197	A	T	ENST00000199447	ENSG00000086288	NME8	TRUE	TRUE
chr7	37885200	C	T	ENST00000199447	ENSG00000086288	NME8	TRUE	TRUE
chr7	37885204	T	A	ENST00000199447	ENSG00000086288	NME8	TRUE	TRUE
chr7	37885204	T	G	ENST00000199447	ENSG00000086288	NME8	TRUE	TRUE
chr7	37885209	G	T	ENST00000199447	ENSG00000086288	NME8	TRUE	TRUE
chr7	37885215	A	T	ENST00000199447	ENSG00000086288	NME8	TRUE	TRUE
chr7	37885224	G	T	ENST00000199447	ENSG00000086288	NME8	TRUE	TRUE
chr7	37885227	G	T	ENST00000199447	ENSG00000086288	NME8	TRUE	TRUE
chr7	37885236	G	T	ENST00000199447	ENSG00000086288	NME8	TRUE	TRUE
chr7	37885241	T	A	ENST00000199447	ENSG00000086288	NME8	TRUE	TRUE
chr7	37885241	T	G	ENST00000199447	ENSG00000086288	NME8	TRUE	TRUE
chr7	37885248	G	T	ENST00000199447	ENSG00000086288	NME8	TRUE	TRUE
chr7	37885253	G	A	ENST00000199447	ENSG00000086288	NME8	TRUE	FALSE
chr7	37885253	G	C	ENST00000199447	ENSG00000086288	NME8	TRUE	FALSE
chr7	37885253	G	T	ENST00000199447	ENSG00000086288	NME8	TRUE	FALSE
chr7	37885254	T	A	ENST00000199447	ENSG00000086288	NME8	TRUE	FALSE
chr7	37885254	T	C	ENST00000199447	ENSG00000086288	NME8	TRUE	FALSE
chr7	37885254	T	G	ENST00000199447	ENSG00000086288	NME8	TRUE	FALSE
chr7	37888275	A	C	ENST00000199447	ENSG00000086288	NME8	TRUE	FALSE
chr7	37888275	A	G	ENST00000199447	ENSG00000086288	NME8	TRUE	FALSE
chr7	37888275	A	T	ENST00000199447	ENSG00000086288	NME8	TRUE	FALSE
chr7	37888276	G	A	ENST00000199447	ENSG00000086288	NME8	TRUE	FALSE
chr7	37888276	G	C	ENST00000199447	ENSG00000086288	NME8	TRUE	FALSE
chr7	37888276	G	T	ENST00000199447	ENSG00000086288	NME8	TRUE	FALSE
chr7	37888279	T	A	ENST00000199447	ENSG00000086288	NME8	TRUE	TRUE
chr7	37888279	T	G	ENST00000199447	ENSG00000086288	NME8	TRUE	TRUE
chr7	37888283	T	A	ENST00000199447	ENSG00000086288	NME8	TRUE	TRUE
chr7	37888287	C	T	ENST00000199447	ENSG00000086288	NME8	TRUE	TRUE
chr7	37888306	T	A	ENST00000199447	ENSG00000086288	NME8	TRUE	TRUE
chr7	37888317	C	T	ENST00000199447	ENSG00000086288	NME8	TRUE	TRUE
chr7	37888321	T	A	ENST00000199447	ENSG00000086288	NME8	TRUE	TRUE
chr7	37888325	T	A	ENST00000199447	ENSG00000086288	NME8	TRUE	TRUE
chr7	37888325	T	G	ENST00000199447	ENSG00000086288	NME8	TRUE	TRUE
chr7	37888336	C	A	ENST00000199447	ENSG00000086288	NME8	TRUE	TRUE
chr7	37888336	C	G	ENST00000199447	ENSG00000086288	NME8	TRUE	TRUE
chr7	37888339	T	A	ENST00000199447	ENSG00000086288	NME8	TRUE	TRUE
chr7	37888339	T	G	ENST00000199447	ENSG00000086288	NME8	TRUE	TRUE
chr7	37888341	G	T	ENST00000199447	ENSG00000086288	NME8	TRUE	TRUE
chr7	37888350	G	T	ENST00000199447	ENSG00000086288	NME8	TRUE	TRUE
chr7	37888356	G	T	ENST00000199447	ENSG00000086288	NME8	TRUE	TRUE
chr7	37888362	C	T	ENST00000199447	ENSG00000086288	NME8	TRUE	TRUE
chr7	37888380	C	T	ENST00000199447	ENSG00000086288	NME8	TRUE	TRUE
chr7	37888390	T	A	ENST00000199447	ENSG00000086288	NME8	TRUE	TRUE
chr7	37888390	T	G	ENST00000199447	ENSG00000086288	NME8	TRUE	TRUE
chr7	37888396	T	A	ENST00000199447	ENSG00000086288	NME8	TRUE	TRUE
chr7	37888401	A	T	ENST00000199447	ENSG00000086288	NME8	TRUE	TRUE
chr7	37888419	G	T	ENST00000199447	ENSG00000086288	NME8	TRUE	TRUE
chr7	37888422	C	T	ENST00000199447	ENSG00000086288	NME8	TRUE	TRUE
chr7	37888425	A	T	ENST00000199447	ENSG00000086288	NME8	TRUE	TRUE
chr7	37888428	G	T	ENST00000199447	ENSG00000086288	NME8	TRUE	TRUE
chr7	37888429	G	A	ENST00000199447	ENSG00000086288	NME8	TRUE	FALSE
chr7	37888429	G	C	ENST00000199447	ENSG00000086288	NME8	TRUE	FALSE
chr7	37888429	G	T	ENST00000199447	ENSG00000086288	NME8	TRUE	FALSE
chr7	37888430	T	A	ENST00000199447	ENSG00000086288	NME8	TRUE	FALSE
chr7	37888430	T	C	ENST00000199447	ENSG00000086288	NME8	TRUE	FALSE
chr7	37888430	T	G	ENST00000199447	ENSG00000086288	NME8	TRUE	FALSE
chr7	37894464	A	C	ENST00000199447	ENSG00000086288	NME8	FALSE	FALSE
chr7	37894464	A	G	ENST00000199447	ENSG00000086288	NME8	FALSE	FALSE
chr7	37894464	A	T	ENST00000199447	ENSG00000086288	NME8	FALSE	FALSE
chr7	37894465	G	A	ENST00000199447	ENSG00000086288	NME8	FALSE	FALSE
chr7	37894465	G	C	ENST00000199447	ENSG00000086288	NME8	TRUE	FALSE
chr7	37894465	G	T	ENST00000199447	ENSG00000086288	NME8	TRUE	FALSE
chr7	37894468	C	T	ENST00000199447	ENSG00000086288	NME8	TRUE	TRUE
chr7	37894477	A	T	ENST00000199447	ENSG00000086288	NME8	TRUE	TRUE
chr7	37894486	A	T	ENST00000199447	ENSG00000086288	NME8	TRUE	TRUE
chr7	37894489	G	T	ENST00000199447	ENSG00000086288	NME8	TRUE	TRUE
chr7	37894495	G	T	ENST00000199447	ENSG00000086288	NME8	TRUE	TRUE
chr7	37894510	C	T	ENST00000199447	ENSG00000086288	NME8	TRUE	TRUE
chr7	37894516	A	T	ENST00000199447	ENSG00000086288	NME8	TRUE	TRUE
chr7	37894519	A	T	ENST00000199447	ENSG00000086288	NME8	TRUE	TRUE
chr7	37894537	G	T	ENST00000199447	ENSG00000086288	NME8	TRUE	TRUE
chr7	37894540	C	T	ENST00000199447	ENSG00000086288	NME8	TRUE	TRUE
chr7	37894546	G	T	ENST00000199447	ENSG00000086288	NME8	TRUE	TRUE
chr7	37894549	A	T	ENST00000199447	ENSG00000086288	NME8	TRUE	TRUE
chr7	37894557	T	A	ENST00000199447	ENSG00000086288	NME8	TRUE	TRUE
chr7	37894557	T	G	ENST00000199447	ENSG00000086288	NME8	TRUE	TRUE
chr7	37894561	A	T	ENST00000199447	ENSG00000086288	NME8	FALSE	FALSE
chr7	37894570	G	T	ENST00000199447	ENSG00000086288	NME8	FALSE	FALSE
chr7	37894573	A	T	ENST00000199447	ENSG00000086288	NME8	FALSE	FALSE
chr7	37894584	T	A	ENST00000199447	ENSG00000086288	NME8	FALSE	FALSE
chr7	37894584	T	G	ENST00000199447	ENSG00000086288	NME8	FALSE	FALSE
chr7	37894585	A	T	ENST00000199447	ENSG00000086288	NME8	FALSE	FALSE
chr7	37894592	T	A	ENST00000199447	ENSG00000086288	NME8	FALSE	FALSE
chr7	37894592	T	G	ENST00000199447	ENSG00000086288	NME8	FALSE	FALSE
chr7	37894595	T	A	ENST00000199447	ENSG00000086288	NME8	FALSE	FALSE
chr7	37894597	G	T	ENST00000199447	ENSG00000086288	NME8	FALSE	FALSE
chr7	37894604	T	A	ENST00000199447	ENSG00000086288	NME8	FALSE	FALSE
chr7	37894604	T	G	ENST00000199447	ENSG00000086288	NME8	FALSE	FALSE
chr7	37894611	G	A	ENST00000199447	ENSG00000086288	NME8	FALSE	FALSE
chr7	37894611	G	C	ENST00000199447	ENSG00000086288	NME8	FALSE	FALSE
chr7	37894611	G	T	ENST00000199447	ENSG00000086288	NME8	FALSE	FALSE
chr7	37894612	T	A	ENST00000199447	ENSG00000086288	NME8	FALSE	FALSE
chr7	37894612	T	C	ENST00000199447	ENSG00000086288	NME8	FALSE	FALSE
chr7	37894612	T	G	ENST00000199447	ENSG00000086288	NME8	FALSE	FALSE
chr7	37896868	A	C	ENST00000199447	ENSG00000086288	NME8	FALSE	FALSE
chr7	37896868	A	G	ENST00000199447	ENSG00000086288	NME8	FALSE	FALSE
chr7	37896868	A	T	ENST00000199447	ENSG00000086288	NME8	FALSE	FALSE
chr7	37896869	G	A	ENST00000199447	ENSG00000086288	NME8	FALSE	FALSE
chr7	37896869	G	C	ENST00000199447	ENSG00000086288	NME8	FALSE	FALSE
chr7	37896869	G	T	ENST00000199447	ENSG00000086288	NME8	FALSE	FALSE
chr7	37896898	A	T	ENST00000199447	ENSG00000086288	NME8	FALSE	FALSE
chr7	37896902	G	A	ENST00000199447	ENSG00000086288	NME8	FALSE	FALSE
chr7	37896903	G	A	ENST00000199447	ENSG00000086288	NME8	FALSE	FALSE
chr7	37896916	G	T	ENST00000199447	ENSG00000086288	NME8	FALSE	FALSE
chr7	37896920	G	A	ENST00000199447	ENSG00000086288	NME8	FALSE	FALSE
chr7	37896921	G	A	ENST00000199447	ENSG00000086288	NME8	FALSE	FALSE
chr7	37896922	A	T	ENST00000199447	ENSG00000086288	NME8	FALSE	FALSE
chr7	37896925	C	T	ENST00000199447	ENSG00000086288	NME8	FALSE	FALSE
chr7	37896929	T	A	ENST00000199447	ENSG00000086288	NME8	FALSE	FALSE
chr7	37896949	G	T	ENST00000199447	ENSG00000086288	NME8	FALSE	FALSE
chr7	37896952	G	T	ENST00000199447	ENSG00000086288	NME8	FALSE	FALSE
chr7	37896958	A	T	ENST00000199447	ENSG00000086288	NME8	FALSE	FALSE
chr7	37896962	T	A	ENST00000199447	ENSG00000086288	NME8	FALSE	FALSE
chr7	37896962	T	G	ENST00000199447	ENSG00000086288	NME8	FALSE	FALSE
chr7	37896982	C	T	ENST00000199447	ENSG00000086288	NME8	FALSE	FALSE
chr7	37896988	C	T	ENST00000199447	ENSG00000086288	NME8	FALSE	FALSE
chr7	37896994	G	T	ENST00000199447	ENSG00000086288	NME8	FALSE	FALSE
chr7	37897003	A	T	ENST00000199447	ENSG00000086288	NME8	FALSE	FALSE
chr7	37897007	T	A	ENST00000199447	ENSG00000086288	NME8	FALSE	FALSE
chr7	37897009	A	T	ENST00000199447	ENSG00000086288	NME8	FALSE	FALSE
chr7	37897024	G	T	ENST00000199447	ENSG00000086288	NME8	FALSE	FALSE
chr7	37897041	T	A	ENST00000199447	ENSG00000086288	NME8	FALSE	FALSE
chr7	37897041	T	G	ENST00000199447	ENSG00000086288	NME8	FALSE	FALSE
chr7	37897042	G	T	ENST00000199447	ENSG00000086288	NME8	FALSE	FALSE
chr7	37897048	A	T	ENST00000199447	ENSG00000086288	NME8	FALSE	FALSE
chr7	37897051	G	T	ENST00000199447	ENSG00000086288	NME8	FALSE	FALSE
chr7	37897063	A	T	ENST00000199447	ENSG00000086288	NME8	FALSE	FALSE
chr7	37897072	G	T	ENST00000199447	ENSG00000086288	NME8	FALSE	FALSE
chr7	37897081	G	T	ENST00000199447	ENSG00000086288	NME8	FALSE	FALSE
chr7	37897084	G	T	ENST00000199447	ENSG00000086288	NME8	FALSE	FALSE
chr7	37897108	G	A	ENST00000199447	ENSG00000086288	NME8	TRUE	FALSE
chr7	37897108	G	C	ENST00000199447	ENSG00000086288	NME8	TRUE	FALSE
chr7	37897108	G	T	ENST00000199447	ENSG00000086288	NME8	TRUE	FALSE
chr7	37897109	T	A	ENST00000199447	ENSG00000086288	NME8	TRUE	FALSE
chr7	37897109	T	C	ENST00000199447	ENSG00000086288	NME8	TRUE	FALSE
chr7	37897109	T	G	ENST00000199447	ENSG00000086288	NME8	TRUE	FALSE
chr7	37900242	A	C	ENST00000199447	ENSG00000086288	NME8	TRUE	FALSE
chr7	37900242	A	G	ENST00000199447	ENSG00000086288	NME8	TRUE	FALSE
chr7	37900242	A	T	ENST00000199447	ENSG00000086288	NME8	TRUE	FALSE
chr7	37900243	G	A	ENST00000199447	ENSG00000086288	NME8	TRUE	FALSE
chr7	37900243	G	C	ENST00000199447	ENSG00000086288	NME8	TRUE	FALSE
chr7	37900243	G	T	ENST00000199447	ENSG00000086288	NME8	TRUE	FALSE
chr7	37907487	T	A	ENST00000436072	ENSG00000106483	SFRP4	FALSE	FALSE
chr7	37907490	T	A	ENST00000436072	ENSG00000106483	SFRP4	FALSE	FALSE
chr7	37907502	T	A	ENST00000436072	ENSG00000106483	SFRP4	FALSE	FALSE
chr7	37907505	T	A	ENST00000436072	ENSG00000106483	SFRP4	FALSE	FALSE
chr7	37907508	G	A	ENST00000436072	ENSG00000106483	SFRP4	FALSE	FALSE
chr7	37907523	T	A	ENST00000436072	ENSG00000106483	SFRP4	FALSE	FALSE
chr7	37907532	T	A	ENST00000436072	ENSG00000106483	SFRP4	FALSE	FALSE
chr7	37907535	T	A	ENST00000436072	ENSG00000106483	SFRP4	FALSE	FALSE
chr7	37907550	T	A	ENST00000436072	ENSG00000106483	SFRP4	FALSE	FALSE
chr7	37907565	T	A	ENST00000436072	ENSG00000106483	SFRP4	FALSE	FALSE
chr7	37907568	C	A	ENST00000436072	ENSG00000106483	SFRP4	FALSE	FALSE
chr7	37907571	T	A	ENST00000436072	ENSG00000106483	SFRP4	FALSE	FALSE
chr7	37907577	T	A	ENST00000436072	ENSG00000106483	SFRP4	FALSE	FALSE
chr7	37907613	T	A	ENST00000436072	ENSG00000106483	SFRP4	FALSE	FALSE
chr7	37907616	T	A	ENST00000436072	ENSG00000106483	SFRP4	FALSE	FALSE
chr7	37907619	T	A	ENST00000436072	ENSG00000106483	SFRP4	FALSE	FALSE
chr7	37907625	G	A	ENST00000436072	ENSG00000106483	SFRP4	FALSE	FALSE
chr7	37907634	T	A	ENST00000436072	ENSG00000106483	SFRP4	FALSE	FALSE
chr7	37907640	G	A	ENST00000436072	ENSG00000106483	SFRP4	FALSE	FALSE
chr7	37907643	C	A	ENST00000436072	ENSG00000106483	SFRP4	FALSE	FALSE
chr7	37907646	G	A	ENST00000436072	ENSG00000106483	SFRP4	FALSE	FALSE
chr7	37907655	C	A	ENST00000436072	ENSG00000106483	SFRP4	FALSE	FALSE
chr7	37907658	C	A	ENST00000436072	ENSG00000106483	SFRP4	FALSE	FALSE
chr7	37907659	C	T	ENST00000436072	ENSG00000106483	SFRP4	FALSE	FALSE
chr7	37907660	C	T	ENST00000436072	ENSG00000106483	SFRP4	FALSE	FALSE
chr7	37907664	G	A	ENST00000436072	ENSG00000106483	SFRP4	FALSE	FALSE
chr7	37907665	C	A	ENST00000436072	ENSG00000106483	SFRP4	TRUE	FALSE
chr7	37907665	C	G	ENST00000436072	ENSG00000106483	SFRP4	TRUE	FALSE
chr7	37907665	C	T	ENST00000436072	ENSG00000106483	SFRP4	TRUE	FALSE
chr7	37907666	T	A	ENST00000436072	ENSG00000106483	SFRP4	TRUE	FALSE
chr7	37907666	T	C	ENST00000436072	ENSG00000106483	SFRP4	TRUE	FALSE
chr7	37907666	T	G	ENST00000436072	ENSG00000106483	SFRP4	TRUE	FALSE
chr7	37909615	A	C	ENST00000436072	ENSG00000106483	SFRP4	TRUE	FALSE
chr7	37909615	A	G	ENST00000436072	ENSG00000106483	SFRP4	TRUE	FALSE
chr7	37909615	A	T	ENST00000436072	ENSG00000106483	SFRP4	TRUE	FALSE
chr7	37909616	C	A	ENST00000436072	ENSG00000106483	SFRP4	TRUE	FALSE
chr7	37909616	C	G	ENST00000436072	ENSG00000106483	SFRP4	TRUE	FALSE
chr7	37909616	C	T	ENST00000436072	ENSG00000106483	SFRP4	TRUE	FALSE
chr7	37909625	T	A	ENST00000436072	ENSG00000106483	SFRP4	FALSE	FALSE
chr7	37909628	T	A	ENST00000436072	ENSG00000106483	SFRP4	FALSE	FALSE
chr7	37909637	G	A	ENST00000436072	ENSG00000106483	SFRP4	FALSE	FALSE
chr7	37909643	T	A	ENST00000436072	ENSG00000106483	SFRP4	FALSE	FALSE
chr7	37909644	C	T	ENST00000436072	ENSG00000106483	SFRP4	FALSE	FALSE
chr7	37909645	C	T	ENST00000436072	ENSG00000106483	SFRP4	FALSE	FALSE
chr7	37909649	T	A	ENST00000436072	ENSG00000106483	SFRP4	FALSE	FALSE
chr7	37909652	C	A	ENST00000436072	ENSG00000106483	SFRP4	FALSE	FALSE
chr7	37909657	A	C	ENST00000436072	ENSG00000106483	SFRP4	FALSE	FALSE
chr7	37909657	A	T	ENST00000436072	ENSG00000106483	SFRP4	FALSE	FALSE
chr7	37909659	G	T	ENST00000436072	ENSG00000106483	SFRP4	FALSE	FALSE
chr7	37909667	C	A	ENST00000436072	ENSG00000106483	SFRP4	FALSE	FALSE
chr7	37909681	C	A	ENST00000436072	ENSG00000106483	SFRP4	TRUE	FALSE
chr7	37909681	C	G	ENST00000436072	ENSG00000106483	SFRP4	TRUE	FALSE
chr7	37909681	C	T	ENST00000436072	ENSG00000106483	SFRP4	TRUE	FALSE
chr7	37909682	T	A	ENST00000436072	ENSG00000106483	SFRP4	TRUE	FALSE
chr7	37909682	T	C	ENST00000436072	ENSG00000106483	SFRP4	TRUE	FALSE
chr7	37909682	T	G	ENST00000436072	ENSG00000106483	SFRP4	TRUE	FALSE
chr7	37912117	A	C	ENST00000436072	ENSG00000106483	SFRP4	TRUE	FALSE
chr7	37912117	A	G	ENST00000436072	ENSG00000106483	SFRP4	TRUE	FALSE
chr7	37912117	A	T	ENST00000436072	ENSG00000106483	SFRP4	TRUE	FALSE
chr7	37912118	C	A	ENST00000436072	ENSG00000106483	SFRP4	TRUE	FALSE
chr7	37912118	C	G	ENST00000436072	ENSG00000106483	SFRP4	TRUE	FALSE
chr7	37912118	C	T	ENST00000436072	ENSG00000106483	SFRP4	TRUE	FALSE
chr7	37912122	G	C	ENST00000436072	ENSG00000106483	SFRP4	TRUE	TRUE
chr7	37912122	G	T	ENST00000436072	ENSG00000106483	SFRP4	TRUE	TRUE
chr7	37912127	C	T	ENST00000436072	ENSG00000106483	SFRP4	TRUE	TRUE
chr7	37912128	C	T	ENST00000436072	ENSG00000106483	SFRP4	TRUE	TRUE
chr7	37912132	C	A	ENST00000436072	ENSG00000106483	SFRP4	TRUE	TRUE
chr7	37912133	G	C	ENST00000436072	ENSG00000106483	SFRP4	TRUE	TRUE
chr7	37912133	G	T	ENST00000436072	ENSG00000106483	SFRP4	TRUE	TRUE
chr7	37912136	A	T	ENST00000436072	ENSG00000106483	SFRP4	TRUE	TRUE
chr7	37912156	G	A	ENST00000436072	ENSG00000106483	SFRP4	TRUE	TRUE
chr7	37912175	A	T	ENST00000436072	ENSG00000106483	SFRP4	TRUE	TRUE
chr7	37912180	G	A	ENST00000436072	ENSG00000106483	SFRP4	TRUE	TRUE
chr7	37912181	G	T	ENST00000436072	ENSG00000106483	SFRP4	TRUE	TRUE
chr7	37912210	G	A	ENST00000436072	ENSG00000106483	SFRP4	TRUE	TRUE
chr7	37912216	G	A	ENST00000436072	ENSG00000106483	SFRP4	TRUE	TRUE
chr7	37912227	G	C	ENST00000436072	ENSG00000106483	SFRP4	TRUE	TRUE
chr7	37912227	G	T	ENST00000436072	ENSG00000106483	SFRP4	TRUE	TRUE
chr7	37912230	G	C	ENST00000436072	ENSG00000106483	SFRP4	TRUE	TRUE
chr7	37912230	G	T	ENST00000436072	ENSG00000106483	SFRP4	TRUE	TRUE
chr7	37912237	T	A	ENST00000436072	ENSG00000106483	SFRP4	TRUE	TRUE
chr7	37912246	C	A	ENST00000436072	ENSG00000106483	SFRP4	TRUE	TRUE
chr7	37912249	T	A	ENST00000436072	ENSG00000106483	SFRP4
chr7	37912273	C	A	ENST00000436072	ENSG00000106483	SFRP4	TRUE	TRUE
chr7	37912277	G	T	ENST00000436072	ENSG00000106483	SFRP4	TRUE	TRUE
chr7	37912291	G	A	ENST00000436072	ENSG00000106483	SFRP4	TRUE	TRUE
chr7	37912300	T	A	ENST00000436072	ENSG00000106483	SFRP4	TRUE	TRUE
chr7	37912306	T	A	ENST00000436072	ENSG00000106483	SFRP4	TRUE	TRUE
chr7	37912318	C	A	ENST00000436072	ENSG00000106483	SFRP4	TRUE	FALSE
chr7	37912318	C	G	ENST00000436072	ENSG00000106483	SFRP4	TRUE	FALSE
chr7	37912318	C	T	ENST00000436072	ENSG00000106483	SFRP4	TRUE	FALSE
chr7	37912319	T	A	ENST00000436072	ENSG00000106483	SFRP4	TRUE	FALSE
chr7	37912319	T	C	ENST00000436072	ENSG00000106483	SFRP4	TRUE	FALSE
chr7	37912319	T	G	ENST00000436072	ENSG00000106483	SFRP4	TRUE	FALSE
chr7	37914211	A	C	ENST00000436072	ENSG00000106483	SFRP4	TRUE	FALSE
chr7	37914211	A	G	ENST00000436072	ENSG00000106483	SFRP4	FALSE	FALSE
chr7	37914211	A	T	ENST00000436072	ENSG00000106483	SFRP4	TRUE	FALSE
chr7	37914212	C	A	ENST00000436072	ENSG00000106483	SFRP4	TRUE	FALSE
chr7	37914212	C	G	ENST00000436072	ENSG00000106483	SFRP4	TRUE	FALSE
chr7	37914212	C	T	ENST00000436072	ENSG00000106483	SFRP4	TRUE	FALSE
chr7	37914214	A	C	ENST00000436072	ENSG00000106483	SFRP4	TRUE	TRUE
chr7	37914214	A	T	ENST00000436072	ENSG00000106483	SFRP4	TRUE	TRUE
chr7	37914220	G	C	ENST00000436072	ENSG00000106483	SFRP4	TRUE	TRUE
chr7	37914220	G	T	ENST00000436072	ENSG00000106483	SFRP4	TRUE	TRUE
chr7	37914228	T	A	ENST00000436072	ENSG00000106483	SFRP4	TRUE	TRUE
chr7	37914235	A	C	ENST00000436072	ENSG00000106483	SFRP4	TRUE	TRUE
chr7	37914235	A	T	ENST00000436072	ENSG00000106483	SFRP4	TRUE	TRUE
chr7	37914245	A	T	ENST00000436072	ENSG00000106483	SFRP4	TRUE	TRUE
chr7	37914255	T	A	ENST00000436072	ENSG00000106483	SFRP4	TRUE	TRUE
chr7	37914261	T	A	ENST00000436072	ENSG00000106483	SFRP4	TRUE	TRUE
chr7	37914264	T	A	ENST00000436072	ENSG00000106483	SFRP4	TRUE	TRUE
chr7	37914265	A	T	ENST00000436072	ENSG00000106483	SFRP4	TRUE	TRUE
chr7	37914270	T	A	ENST00000436072	ENSG00000106483	SFRP4	TRUE	TRUE
chr7	37914271	G	T	ENST00000436072	ENSG00000106483	SFRP4	TRUE	TRUE
chr7	37914279	C	A	ENST00000436072	ENSG00000106483	SFRP4	TRUE	FALSE
chr7	37914279	C	G	ENST00000436072	ENSG00000106483	SFRP4	TRUE	FALSE
chr7	37914279	C	T	ENST00000436072	ENSG00000106483	SFRP4	TRUE	FALSE
chr7	37914280	T	A	ENST00000436072	ENSG00000106483	SFRP4	TRUE	FALSE
chr7	37914280	T	C	ENST00000436072	ENSG00000106483	SFRP4	TRUE	FALSE
chr7	37914280	T	G	ENST00000436072	ENSG00000106483	SFRP4	TRUE	FALSE
chr7	37914371	A	C	ENST00000436072	ENSG00000106483	SFRP4	TRUE	FALSE
chr7	37914371	A	G	ENST00000436072	ENSG00000106483	SFRP4	TRUE	FALSE
chr7	37914371	A	T	ENST00000436072	ENSG00000106483	SFRP4	TRUE	FALSE
chr7	37914372	C	A	ENST00000436072	ENSG00000106483	SFRP4	TRUE	FALSE
chr7	37914372	C	G	ENST00000436072	ENSG00000106483	SFRP4	TRUE	FALSE
chr7	37914372	C	T	ENST00000436072	ENSG00000106483	SFRP4	TRUE	FALSE
chr7	37914388	T	A	ENST00000436072	ENSG00000106483	SFRP4	TRUE	TRUE
chr7	37914389	A	T	ENST00000436072	ENSG00000106483	SFRP4	TRUE	TRUE
chr7	37914412	C	A	ENST00000436072	ENSG00000106483	SFRP4	TRUE	TRUE
chr7	37914415	G	A	ENST00000436072	ENSG00000106483	SFRP4	TRUE	TRUE
chr7	37914443	C	T	ENST00000436072	ENSG00000106483	SFRP4	TRUE	TRUE
chr7	37914444	C	T	ENST00000436072	ENSG00000106483	SFRP4	TRUE	TRUE
chr7	37914448	T	A	ENST00000436072	ENSG00000106483	SFRP4	TRUE	TRUE
chr7	37914454	C	A	ENST00000436072	ENSG00000106483	SFRP4	TRUE	FALSE
chr7	37914454	C	G	ENST00000436072	ENSG00000106483	SFRP4	TRUE	FALSE
chr7	37914454	C	T	ENST00000436072	ENSG00000106483	SFRP4	TRUE	FALSE
chr7	37914455	T	A	ENST00000436072	ENSG00000106483	SFRP4	TRUE	FALSE
chr7	37914455	T	C	ENST00000436072	ENSG00000106483	SFRP4	TRUE	FALSE
chr7	37914455	T	G	ENST00000436072	ENSG00000106483	SFRP4	TRUE	FALSE
chr7	37916091	A	C	ENST00000436072	ENSG00000106483	SFRP4	TRUE	FALSE
chr7	37916091	A	G	ENST00000436072	ENSG00000106483	SFRP4	TRUE	FALSE
chr7	37916091	A	T	ENST00000436072	ENSG00000106483	SFRP4	TRUE	FALSE
chr7	37916092	C	A	ENST00000436072	ENSG00000106483	SFRP4	TRUE	FALSE
chr7	37916092	C	G	ENST00000436072	ENSG00000106483	SFRP4	TRUE	FALSE
chr7	37916092	C	T	ENST00000436072	ENSG00000106483	SFRP4	TRUE	FALSE
chr7	37916096	C	A	ENST00000436072	ENSG00000106483	SFRP4	TRUE	TRUE
chr7	37916120	C	A	ENST00000436072	ENSG00000106483	SFRP4	TRUE	TRUE
chr7	37916125	G	T	ENST00000436072	ENSG00000106483	SFRP4	TRUE	TRUE
chr7	37916130	G	T	ENST00000436072	ENSG00000106483	SFRP4	TRUE	TRUE
chr7	37916145	A	C	ENST00000436072	ENSG00000106483	SFRP4	TRUE	TRUE
chr7	37916145	A	T	ENST00000436072	ENSG00000106483	SFRP4	TRUE	TRUE
chr7	37916159	C	A	ENST00000436072	ENSG00000106483	SFRP4	TRUE	TRUE
chr7	37916163	G	T	ENST00000436072	ENSG00000106483	SFRP4	TRUE	TRUE
chr7	37916177	C	A	ENST00000436072	ENSG00000106483	SFRP4	TRUE	TRUE
chr7	37916181	C	T	ENST00000436072	ENSG00000106483	SFRP4	TRUE	TRUE
chr7	37916182	C	T	ENST00000436072	ENSG00000106483	SFRP4	TRUE	TRUE
chr7	37916193	G	C	ENST00000436072	ENSG00000106483	SFRP4	TRUE	TRUE
chr7	37916193	G	T	ENST00000436072	ENSG00000106483	SFRP4	TRUE	TRUE
chr7	37916201	T	A	ENST00000436072	ENSG00000106483	SFRP4	TRUE	TRUE
chr7	37916213	C	A	ENST00000436072	ENSG00000106483	SFRP4	TRUE	TRUE
chr7	37916214	G	T	ENST00000436072	ENSG00000106483	SFRP4	TRUE	TRUE
chr7	37916234	G	A	ENST00000436072	ENSG00000106483	SFRP4	TRUE	TRUE
chr7	37916235	G	T	ENST00000436072	ENSG00000106483	SFRP4	TRUE	TRUE
chr7	37916242	G	T	ENST00000436072	ENSG00000106483	SFRP4	TRUE	TRUE
chr7	37916246	T	A	ENST00000436072	ENSG00000106483	SFRP4	TRUE	TRUE
chr7	37916247	G	T	ENST00000436072	ENSG00000106483	SFRP4	TRUE	TRUE
chr7	37916255	T	A	ENST00000436072	ENSG00000106483	SFRP4	TRUE	TRUE
chr7	37916276	C	A	ENST00000436072	ENSG00000106483	SFRP4	TRUE	TRUE
chr7	37916283	G	T	ENST00000436072	ENSG00000106483	SFRP4	TRUE	TRUE
chr7	37916295	G	C	ENST00000436072	ENSG00000106483	SFRP4	TRUE	TRUE
chr7	37916295	G	T	ENST00000436072	ENSG00000106483	SFRP4	TRUE	TRUE
chr7	37916304	A	T	ENST00000436072	ENSG00000106483	SFRP4	TRUE	TRUE
chr7	37916331	G	T	ENST00000436072	ENSG00000106483	SFRP4	TRUE	TRUE
chr7	37916351	C	A	ENST00000436072	ENSG00000106483	SFRP4	TRUE	TRUE
chr7	37916354	C	A	ENST00000436072	ENSG00000106483	SFRP4	TRUE	TRUE
chr7	37916355	G	C	ENST00000436072	ENSG00000106483	SFRP4	TRUE	TRUE
chr7	37916355	G	T	ENST00000436072	ENSG00000106483	SFRP4	TRUE	TRUE
chr7	37916360	G	A	ENST00000436072	ENSG00000106483	SFRP4	TRUE	TRUE
chr7	37916363	C	A	ENST00000436072	ENSG00000106483	SFRP4	TRUE	TRUE
chr7	37916384	C	A	ENST00000436072	ENSG00000106483	SFRP4	TRUE	TRUE
chr7	37916387	G	A	ENST00000436072	ENSG00000106483	SFRP4	TRUE	TRUE
chr7	37916427	C	T	ENST00000436072	ENSG00000106483	SFRP4	TRUE	TRUE
chr7	37916428	C	T	ENST00000436072	ENSG00000106483	SFRP4	TRUE	TRUE
chr7	37916442	G	T	ENST00000436072	ENSG00000106483	SFRP4	TRUE	TRUE
chr7	37916465	C	A	ENST00000436072	ENSG00000106483	SFRP4	TRUE	TRUE
chr7	37916466	G	T	ENST00000436072	ENSG00000106483	SFRP4	TRUE	TRUE
chr7	37916502	C	T	ENST00000436072	ENSG00000106483	SFRP4	FALSE	FALSE
chr7	37916503	C	T	ENST00000436072	ENSG00000106483	SFRP4	FALSE	FALSE
chr7	37916508	G	T	ENST00000436072	ENSG00000106483	SFRP4	FALSE	FALSE
chr7	37920946	G	T	ENST00000199448	ENSG00000086289	EPDR1	FALSE	FALSE
chr7	37920989	G	A	ENST00000199448	ENSG00000086289	EPDR1	FALSE	FALSE
chr7	37920990	G	A	ENST00000199448	ENSG00000086289	EPDR1	FALSE	FALSE
chr7	37921007	G	A	ENST00000199448	ENSG00000086289	EPDR1	TRUE	FALSE
chr7	37921008	G	A	ENST00000199448	ENSG00000086289	EPDR1	TRUE	FALSE
chr7	37921013	G	A	ENST00000199448	ENSG00000086289	EPDR1	TRUE	TRUE
chr7	37921014	G	A	ENST00000199448	ENSG00000086289	EPDR1	TRUE	TRUE
chr7	37921023	C	A	ENST00000199448	ENSG00000086289	EPDR1	TRUE	TRUE
chr7	37921032	C	A	ENST00000199448	ENSG00000086289	EPDR1	TRUE	TRUE
chr7	37921048	G	T	ENST00000199448	ENSG00000086289	EPDR1	TRUE	TRUE
chr7	37921065	C	A	ENST00000199448	ENSG00000086289	EPDR1	TRUE	TRUE
chr7	37921066	C	T	ENST00000199448	ENSG00000086289	EPDR1	TRUE	TRUE
chr7	37921075	C	T	ENST00000199448	ENSG00000086289	EPDR1	TRUE	TRUE
chr7	37921078	C	T	ENST00000199448	ENSG00000086289	EPDR1	TRUE	TRUE
chr7	37921082	G	A	ENST00000199448	ENSG00000086289	EPDR1	TRUE	TRUE
chr7	37921083	G	A	ENST00000199448	ENSG00000086289	EPDR1	TRUE	TRUE
chr7	37921084	G	T	ENST00000199448	ENSG00000086289	EPDR1	TRUE	TRUE
chr7	37921093	C	T	ENST00000199448	ENSG00000086289	EPDR1	TRUE	TRUE
chr7	37921104	C	A	ENST00000199448	ENSG00000086289	EPDR1	TRUE	TRUE
chr7	37921104	C	G	ENST00000199448	ENSG00000086289	EPDR1	TRUE	TRUE
chr7	37921105	C	T	ENST00000199448	ENSG00000086289	EPDR1	TRUE	TRUE
chr7	37921108	C	T	ENST00000199448	ENSG00000086289	EPDR1	TRUE	TRUE
chr7	37921146	C	A	ENST00000199448	ENSG00000086289	EPDR1	TRUE	TRUE
chr7	37921146	C	G	ENST00000199448	ENSG00000086289	EPDR1	TRUE	TRUE
chr7	37921159	C	T	ENST00000199448	ENSG00000086289	EPDR1	TRUE	TRUE
chr7	37921180	G	T	ENST00000199448	ENSG00000086289	EPDR1	TRUE	TRUE
chr7	37921186	A	T	ENST00000199448	ENSG00000086289	EPDR1	TRUE	TRUE
chr7	37921203	C	A	ENST00000199448	ENSG00000086289	EPDR1	TRUE	TRUE
chr7	37921204	A	T	ENST00000199448	ENSG00000086289	EPDR1	TRUE	TRUE
chr7	37921207	A	T	ENST00000199448	ENSG00000086289	EPDR1	TRUE	TRUE
chr7	37921209	G	A	ENST00000199448	ENSG00000086289	EPDR1	TRUE	FALSE
chr7	37921209	G	C	ENST00000199448	ENSG00000086289	EPDR1	TRUE	FALSE
chr7	37921209	G	T	ENST00000199448	ENSG00000086289	EPDR1	TRUE	FALSE
chr7	37921210	T	A	ENST00000199448	ENSG00000086289	EPDR1	TRUE	FALSE
chr7	37921210	T	C	ENST00000199448	ENSG00000086289	EPDR1	TRUE	FALSE
chr7	37921210	T	G	ENST00000199448	ENSG00000086289	EPDR1	TRUE	FALSE
chr7	37948838	A	C	ENST00000199448	ENSG00000086289	EPDR1	TRUE	FALSE
chr7	37948838	A	G	ENST00000199448	ENSG00000086289	EPDR1	TRUE	FALSE
chr7	37948838	A	T	ENST00000199448	ENSG00000086289	EPDR1	TRUE	FALSE
chr7	37948839	G	A	ENST00000199448	ENSG00000086289	EPDR1	TRUE	FALSE
chr7	37948839	G	C	ENST00000199448	ENSG00000086289	EPDR1	TRUE	FALSE
chr7	37948839	G	T	ENST00000199448	ENSG00000086289	EPDR1	TRUE	FALSE
chr7	37948842	T	A	ENST00000199448	ENSG00000086289	EPDR1	TRUE	TRUE
chr7	37948842	T	G	ENST00000199448	ENSG00000086289	EPDR1	TRUE	TRUE
chr7	37948847	G	T	ENST00000199448	ENSG00000086289	EPDR1	TRUE	TRUE
chr7	37948852	T	A	ENST00000199448	ENSG00000086289	EPDR1	TRUE	TRUE
chr7	37948852	T	G	ENST00000199448	ENSG00000086289	EPDR1	TRUE	TRUE
chr7	37948857	T	A	ENST00000199448	ENSG00000086289	EPDR1	TRUE	TRUE
chr7	37948864	T	A	ENST00000199448	ENSG00000086289	EPDR1	TRUE	TRUE
chr7	37948864	T	G	ENST00000199448	ENSG00000086289	EPDR1	TRUE	TRUE
chr7	37948865	A	T	ENST00000199448	ENSG00000086289	EPDR1	TRUE	TRUE
chr7	37948871	G	T	ENST00000199448	ENSG00000086289	EPDR1	TRUE	TRUE
chr7	37948883	C	T	ENST00000199448	ENSG00000086289	EPDR1	TRUE	TRUE
chr7	37948892	C	T	ENST00000199448	ENSG00000086289	EPDR1	TRUE	TRUE
chr7	37948901	A	T	ENST00000199448	ENSG00000086289	EPDR1	TRUE	TRUE
chr7	37948904	C	T	ENST00000199448	ENSG00000086289	EPDR1	TRUE	TRUE
chr7	37948909	C	A	ENST00000199448	ENSG00000086289	EPDR1	TRUE	TRUE
chr7	37948911	C	A	ENST00000199448	ENSG00000086289	EPDR1	TRUE	TRUE
chr7	37948911	C	G	ENST00000199448	ENSG00000086289	EPDR1	TRUE	TRUE
chr7	37948913	A	T	ENST00000199448	ENSG00000086289	EPDR1	TRUE	TRUE
chr7	37948928	C	T	ENST00000199448	ENSG00000086289	EPDR1	TRUE	TRUE
chr7	37948935	G	A	ENST00000199448	ENSG00000086289	EPDR1	TRUE	TRUE
chr7	37948936	G	A	ENST00000199448	ENSG00000086289	EPDR1	TRUE	TRUE
chr7	37948955	C	T	ENST00000199448	ENSG00000086289	EPDR1	TRUE	TRUE
chr7	37948970	G	T	ENST00000199448	ENSG00000086289	EPDR1	TRUE	TRUE
chr7	37948976	C	T	ENST00000199448	ENSG00000086289	EPDR1	TRUE	TRUE
chr7	37948981	C	A	ENST00000199448	ENSG00000086289	EPDR1	TRUE	TRUE
chr7	37948981	C	G	ENST00000199448	ENSG00000086289	EPDR1	TRUE	TRUE
chr7	37948997	C	T	ENST00000199448	ENSG00000086289	EPDR1	TRUE	TRUE
chr7	37949000	G	T	ENST00000199448	ENSG00000086289	EPDR1	FALSE	FALSE
chr7	37949003	C	T	ENST00000199448	ENSG00000086289	EPDR1	FALSE	FALSE
chr7	37949015	C	T	ENST00000199448	ENSG00000086289	EPDR1	FALSE	FALSE
chr7	37949018	G	T	ENST00000199448	ENSG00000086289	EPDR1	FALSE	FALSE
chr7	37949022	G	A	ENST00000199448	ENSG00000086289	EPDR1	FALSE	FALSE
chr7	37949023	G	A	ENST00000199448	ENSG00000086289	EPDR1	FALSE	FALSE
chr7	37949025	C	A	ENST00000199448	ENSG00000086289	EPDR1	FALSE	FALSE
chr7	37949030	A	T	ENST00000199448	ENSG00000086289	EPDR1	FALSE	FALSE
chr7	37949033	A	T	ENST00000199448	ENSG00000086289	EPDR1	FALSE	FALSE
chr7	37949037	C	A	ENST00000199448	ENSG00000086289	EPDR1	FALSE	FALSE
chr7	37949037	C	G	ENST00000199448	ENSG00000086289	EPDR1	FALSE	FALSE
chr7	37949042	A	T	ENST00000199448	ENSG00000086289	EPDR1	FALSE	FALSE
chr7	37949049	G	A	ENST00000199448	ENSG00000086289	EPDR1	TRUE	FALSE
chr7	37949049	G	C	ENST00000199448	ENSG00000086289	EPDR1	TRUE	FALSE
chr7	37949049	G	T	ENST00000199448	ENSG00000086289	EPDR1	TRUE	FALSE
chr7	37949050	T	A	ENST00000199448	ENSG00000086289	EPDR1	TRUE	FALSE
chr7	37949050	T	C	ENST00000199448	ENSG00000086289	EPDR1	TRUE	FALSE
chr7	37949050	T	G	ENST00000199448	ENSG00000086289	EPDR1	TRUE	FALSE
chr7	37950198	A	C	ENST00000199448	ENSG00000086289	EPDR1	TRUE	FALSE
chr7	37950198	A	G	ENST00000199448	ENSG00000086289	EPDR1	TRUE	FALSE
chr7	37950198	A	T	ENST00000199448	ENSG00000086289	EPDR1	TRUE	FALSE
chr7	37950199	G	A	ENST00000199448	ENSG00000086289	EPDR1	TRUE	FALSE
chr7	37950199	G	C	ENST00000199448	ENSG00000086289	EPDR1	TRUE	FALSE
chr7	37950199	G	T	ENST00000199448	ENSG00000086289	EPDR1	TRUE	FALSE
chr7	37950201	T	A	ENST00000199448	ENSG00000086289	EPDR1	FALSE	FALSE
chr7	37950201	T	G	ENST00000199448	ENSG00000086289	EPDR1	FALSE	FALSE
chr7	37950202	G	T	ENST00000199448	ENSG00000086289	EPDR1	FALSE	FALSE
chr7	37950209	G	A	ENST00000199448	ENSG00000086289	EPDR1	FALSE	FALSE
chr7	37950210	G	A	ENST00000199448	ENSG00000086289	EPDR1	FALSE	FALSE
chr7	37950222	T	A	ENST00000199448	ENSG00000086289	EPDR1	FALSE	FALSE
chr7	37950222	T	G	ENST00000199448	ENSG00000086289	EPDR1	FALSE	FALSE
chr7	37950229	A	T	ENST00000199448	ENSG00000086289	EPDR1	FALSE	FALSE
chr7	37950237	C	A	ENST00000199448	ENSG00000086289	EPDR1	FALSE	FALSE
chr7	37950240	T	A	ENST00000199448	ENSG00000086289	EPDR1	FALSE	FALSE
chr7	37950240	T	G	ENST00000199448	ENSG00000086289	EPDR1	FALSE	FALSE
chr7	37950247	C	T	ENST00000199448	ENSG00000086289	EPDR1	FALSE	FALSE
chr7	37950250	G	T	ENST00000199448	ENSG00000086289	EPDR1	FALSE	FALSE
chr7	37950270	C	A	ENST00000199448	ENSG00000086289	EPDR1	FALSE	FALSE
chr7	37950270	C	G	ENST00000199448	ENSG00000086289	EPDR1	FALSE	FALSE
chr7	37950281	T	A	ENST00000199448	ENSG00000086289	EPDR1	FALSE	FALSE
chr7	37950304	C	T	ENST00000199448	ENSG00000086289	EPDR1	FALSE	FALSE
chr7	37950316	A	T	ENST00000199448	ENSG00000086289	EPDR1	FALSE	FALSE
chr7	37950326	C	A	ENST00000199448	ENSG00000086289	EPDR1	FALSE	FALSE
chr7	37950351	C	A	ENST00000199448	ENSG00000086289	EPDR1	FALSE	FALSE
chr7	37950352	C	T	ENST00000199448	ENSG00000086289	EPDR1	FALSE	FALSE
chr7	37950361	C	T	ENST00000199448	ENSG00000086289	EPDR1	FALSE	FALSE
chr7	37950367	G	T	ENST00000199448	ENSG00000086289	EPDR1	FALSE	FALSE
chr7	37950370	A	T	ENST00000199448	ENSG00000086289	EPDR1	FALSE	FALSE
chr7	37950379	G	T	ENST00000199448	ENSG00000086289	EPDR1	FALSE	FALSE
chr7	37950387	C	A	ENST00000199448	ENSG00000086289	EPDR1	FALSE	FALSE
chr7	37950392	G	A	ENST00000199448	ENSG00000086289	EPDR1	FALSE	FALSE
chr7	37950393	G	A	ENST00000199448	ENSG00000086289	EPDR1	FALSE	FALSE
chr7	38178421	G	A	ENST00000009041	ENSG00000010270	STARD3NL	TRUE	FALSE
chr7	38178421	G	C	ENST00000009041	ENSG00000010270	STARD3NL	TRUE	FALSE
chr7	38178421	G	T	ENST00000009041	ENSG00000010270	STARD3NL	TRUE	FALSE
chr7	38178422	T	A	ENST00000009041	ENSG00000010270	STARD3NL	TRUE	FALSE
chr7	38178422	T	C	ENST00000009041	ENSG00000010270	STARD3NL	TRUE	FALSE
chr7	38178422	T	G	ENST00000009041	ENSG00000010270	STARD3NL	TRUE	FALSE
chr7	38207445	A	C	ENST00000009041	ENSG00000010270	STARD3NL	TRUE	FALSE
chr7	38207445	A	G	ENST00000009041	ENSG00000010270	STARD3NL	TRUE	FALSE
chr7	38207445	A	T	ENST00000009041	ENSG00000010270	STARD3NL	TRUE	FALSE
chr7	38207446	G	A	ENST00000009041	ENSG00000010270	STARD3NL	TRUE	FALSE
chr7	38207446	G	C	ENST00000009041	ENSG00000010270	STARD3NL	TRUE	FALSE
chr7	38207446	G	T	ENST00000009041	ENSG00000010270	STARD3NL	TRUE	FALSE
chr7	38207520	G	T	ENST00000009041	ENSG00000010270	STARD3NL	FALSE	FALSE
chr7	38207529	G	T	ENST00000009041	ENSG00000010270	STARD3NL	FALSE	FALSE
chr7	38207550	C	T	ENST00000009041	ENSG00000010270	STARD3NL	FALSE	FALSE
chr7	38207598	C	T	ENST00000009041	ENSG00000010270	STARD3NL	TRUE	TRUE
chr7	38207616	G	T	ENST00000009041	ENSG00000010270	STARD3NL	TRUE	TRUE
chr7	38207624	T	A	ENST00000009041	ENSG00000010270	STARD3NL	TRUE	TRUE
chr7	38207624	T	G	ENST00000009041	ENSG00000010270	STARD3NL	TRUE	TRUE
chr7	38207625	G	T	ENST00000009041	ENSG00000010270	STARD3NL	TRUE	TRUE
chr7	38207628	G	T	ENST00000009041	ENSG00000010270	STARD3NL	TRUE	TRUE
chr7	38207634	G	T	ENST00000009041	ENSG00000010270	STARD3NL	TRUE	TRUE
chr7	38207637	A	T	ENST00000009041	ENSG00000010270	STARD3NL	TRUE	TRUE
chr7	38207640	A	T	ENST00000009041	ENSG00000010270	STARD3NL	TRUE	TRUE
chr7	38207672	T	A	ENST00000009041	ENSG00000010270	STARD3NL	TRUE	TRUE
chr7	38207674	T	A	ENST00000009041	ENSG00000010270	STARD3NL	TRUE	TRUE
chr7	38207695	T	A	ENST00000009041	ENSG00000010270	STARD3NL	TRUE	TRUE
chr7	38207695	T	G	ENST00000009041	ENSG00000010270	STARD3NL	TRUE	TRUE
chr7	38207707	T	A	ENST00000009041	ENSG00000010270	STARD3NL	TRUE	TRUE
chr7	38207707	T	G	ENST00000009041	ENSG00000010270	STARD3NL	TRUE	TRUE
chr7	38207713	G	A	ENST00000009041	ENSG00000010270	STARD3NL	TRUE	TRUE
chr7	38207714	G	A	ENST00000009041	ENSG00000010270	STARD3NL	TRUE	TRUE
chr7	38207721	G	T	ENST00000009041	ENSG00000010270	STARD3NL	TRUE	TRUE
chr7	38207725	T	A	ENST00000009041	ENSG00000010270	STARD3NL	TRUE	TRUE
chr7	38207725	T	G	ENST00000009041	ENSG00000010270	STARD3NL	TRUE	TRUE
chr7	38207730	G	A	ENST00000009041	ENSG00000010270	STARD3NL	FALSE	FALSE
chr7	38207730	G	C	ENST00000009041	ENSG00000010270	STARD3NL	FALSE	FALSE
chr7	38207730	G	T	ENST00000009041	ENSG00000010270	STARD3NL	FALSE	FALSE
chr7	38207731	T	A	ENST00000009041	ENSG00000010270	STARD3NL	FALSE	FALSE
chr7	38207731	T	C	ENST00000009041	ENSG00000010270	STARD3NL	FALSE	FALSE
chr7	38207731	T	G	ENST00000009041	ENSG00000010270	STARD3NL	FALSE	FALSE
chr7	38214355	A	C	ENST00000009041	ENSG00000010270	STARD3NL	TRUE	FALSE
chr7	38214355	A	G	ENST00000009041	ENSG00000010270	STARD3NL	TRUE	FALSE
chr7	38214355	A	T	ENST00000009041	ENSG00000010270	STARD3NL	TRUE	FALSE
chr7	38214356	G	A	ENST00000009041	ENSG00000010270	STARD3NL	TRUE	FALSE
chr7	38214356	G	C	ENST00000009041	ENSG00000010270	STARD3NL	TRUE	FALSE
chr7	38214356	G	T	ENST00000009041	ENSG00000010270	STARD3NL	TRUE	FALSE
chr7	38214363	G	T	ENST00000009041	ENSG00000010270	STARD3NL	TRUE	TRUE
chr7	38214372	G	T	ENST00000009041	ENSG00000010270	STARD3NL	TRUE	TRUE
chr7	38214382	T	A	ENST00000009041	ENSG00000010270	STARD3NL	TRUE	TRUE
chr7	38214382	T	G	ENST00000009041	ENSG00000010270	STARD3NL	TRUE	TRUE
chr7	38214384	G	T	ENST00000009041	ENSG00000010270	STARD3NL	TRUE	TRUE
chr7	38214387	A	T	ENST00000009041	ENSG00000010270	STARD3NL	TRUE	TRUE
chr7	38214390	G	T	ENST00000009041	ENSG00000010270	STARD3NL	TRUE	TRUE
chr7	38214399	C	T	ENST00000009041	ENSG00000010270	STARD3NL	TRUE	TRUE
chr7	38214404	T	A	ENST00000009041	ENSG00000010270	STARD3NL	TRUE	TRUE
chr7	38214404	T	G	ENST00000009041	ENSG00000010270	STARD3NL	TRUE	TRUE
chr7	38214410	C	A	ENST00000009041	ENSG00000010270	STARD3NL	TRUE	TRUE
chr7	38214410	C	G	ENST00000009041	ENSG00000010270	STARD3NL	TRUE	TRUE
chr7	38214413	T	A	ENST00000009041	ENSG00000010270	STARD3NL	TRUE	TRUE
chr7	38214413	T	G	ENST00000009041	ENSG00000010270	STARD3NL	TRUE	TRUE
chr7	38214418	C	A	ENST00000009041	ENSG00000010270	STARD3NL	TRUE	TRUE
chr7	38214418	C	G	ENST00000009041	ENSG00000010270	STARD3NL	TRUE	TRUE
chr7	38214422	T	A	ENST00000009041	ENSG00000010270	STARD3NL	TRUE	TRUE
chr7	38214422	T	G	ENST00000009041	ENSG00000010270	STARD3NL	TRUE	TRUE
chr7	38214435	G	A	ENST00000009041	ENSG00000010270	STARD3NL	TRUE	FALSE
chr7	38214435	G	C	ENST00000009041	ENSG00000010270	STARD3NL	TRUE	FALSE
chr7	38214435	G	T	ENST00000009041	ENSG00000010270	STARD3NL	TRUE	FALSE
chr7	38214436	T	A	ENST00000009041	ENSG00000010270	STARD3NL	TRUE	FALSE
chr7	38214436	T	C	ENST00000009041	ENSG00000010270	STARD3NL	TRUE	FALSE
chr7	38214436	T	G	ENST00000009041	ENSG00000010270	STARD3NL	TRUE	FALSE
chr7	38215026	A	C	ENST00000009041	ENSG00000010270	STARD3NL	TRUE	FALSE
chr7	38215026	A	G	ENST00000009041	ENSG00000010270	STARD3NL	TRUE	FALSE
chr7	38215026	A	T	ENST00000009041	ENSG00000010270	STARD3NL	TRUE	FALSE
chr7	38215027	G	A	ENST00000009041	ENSG00000010270	STARD3NL	TRUE	FALSE
chr7	38215027	G	C	ENST00000009041	ENSG00000010270	STARD3NL	TRUE	FALSE
chr7	38215027	G	T	ENST00000009041	ENSG00000010270	STARD3NL	TRUE	FALSE
chr7	38215043	C	T	ENST00000009041	ENSG00000010270	STARD3NL	TRUE	TRUE
chr7	38215049	A	T	ENST00000009041	ENSG00000010270	STARD3NL	TRUE	TRUE
chr7	38215056	T	A	ENST00000009041	ENSG00000010270	STARD3NL	TRUE	TRUE
chr7	38215056	T	G	ENST00000009041	ENSG00000010270	STARD3NL	TRUE	TRUE
chr7	38215069	T	A	ENST00000009041	ENSG00000010270	STARD3NL	TRUE	TRUE
chr7	38215069	T	G	ENST00000009041	ENSG00000010270	STARD3NL	TRUE	TRUE
chr7	38215078	C	A	ENST00000009041	ENSG00000010270	STARD3NL	TRUE	TRUE
chr7	38215079	A	T	ENST00000009041	ENSG00000010270	STARD3NL	TRUE	TRUE
chr7	38215092	G	A	ENST00000009041	ENSG00000010270	STARD3NL	TRUE	TRUE
chr7	38215093	G	A	ENST00000009041	ENSG00000010270	STARD3NL	TRUE	TRUE
chr7	38215095	G	A	ENST00000009041	ENSG00000010270	STARD3NL	TRUE	TRUE
chr7	38215096	G	A	ENST00000009041	ENSG00000010270	STARD3NL	TRUE	TRUE
chr7	38215106	G	A	ENST00000009041	ENSG00000010270	STARD3NL	TRUE	FALSE
chr7	38215106	G	C	ENST00000009041	ENSG00000010270	STARD3NL	TRUE	FALSE
chr7	38215106	G	T	ENST00000009041	ENSG00000010270	STARD3NL	TRUE	FALSE
chr7	38215107	T	A	ENST00000009041	ENSG00000010270	STARD3NL	TRUE	FALSE
chr7	38215107	T	C	ENST00000009041	ENSG00000010270	STARD3NL	TRUE	FALSE
chr7	38215107	T	G	ENST00000009041	ENSG00000010270	STARD3NL	TRUE	FALSE
chr7	38217023	A	C	ENST00000009041	ENSG00000010270	STARD3NL	FALSE	FALSE
chr7	38217023	A	G	ENST00000009041	ENSG00000010270	STARD3NL	FALSE	FALSE
chr7	38217023	A	T	ENST00000009041	ENSG00000010270	STARD3NL	FALSE	FALSE
chr7	38217024	G	A	ENST00000009041	ENSG00000010270	STARD3NL	FALSE	FALSE
chr7	38217024	G	C	ENST00000009041	ENSG00000010270	STARD3NL	FALSE	FALSE
chr7	38217024	G	T	ENST00000009041	ENSG00000010270	STARD3NL	FALSE	FALSE
chr7	38217026	T	A	ENST00000009041	ENSG00000010270	STARD3NL	TRUE	TRUE
chr7	38217053	T	A	ENST00000009041	ENSG00000010270	STARD3NL	TRUE	TRUE
chr7	38217053	T	G	ENST00000009041	ENSG00000010270	STARD3NL	TRUE	TRUE
chr7	38217061	A	T	ENST00000009041	ENSG00000010270	STARD3NL	TRUE	TRUE
chr7	38217074	C	A	ENST00000009041	ENSG00000010270	STARD3NL	TRUE	TRUE
chr7	38217076	A	T	ENST00000009041	ENSG00000010270	STARD3NL	TRUE	TRUE
chr7	38217079	G	A	ENST00000009041	ENSG00000010270	STARD3NL	FALSE	FALSE
chr7	38217079	G	C	ENST00000009041	ENSG00000010270	STARD3NL	FALSE	FALSE
chr7	38217079	G	T	ENST00000009041	ENSG00000010270	STARD3NL	FALSE	FALSE
chr7	38217080	T	A	ENST00000009041	ENSG00000010270	STARD3NL	FALSE	FALSE
chr7	38217080	T	C	ENST00000009041	ENSG00000010270	STARD3NL	FALSE	FALSE
chr7	38217080	T	G	ENST00000009041	ENSG00000010270	STARD3NL	FALSE	FALSE
chr7	38217186	A	C	ENST00000009041	ENSG00000010270	STARD3NL	TRUE	FALSE
chr7	38217186	A	G	ENST00000009041	ENSG00000010270	STARD3NL	TRUE	FALSE
chr7	38217186	A	T	ENST00000009041	ENSG00000010270	STARD3NL	TRUE	FALSE
chr7	38217187	G	A	ENST00000009041	ENSG00000010270	STARD3NL	TRUE	FALSE
chr7	38217187	G	C	ENST00000009041	ENSG00000010270	STARD3NL	TRUE	FALSE
chr7	38217187	G	T	ENST00000009041	ENSG00000010270	STARD3NL	TRUE	FALSE
chr7	38217197	C	T	ENST00000009041	ENSG00000010270	STARD3NL	TRUE	TRUE
chr7	38217214	T	A	ENST00000009041	ENSG00000010270	STARD3NL	TRUE	TRUE
chr7	38217214	T	G	ENST00000009041	ENSG00000010270	STARD3NL	TRUE	TRUE
chr7	38217231	C	A	ENST00000009041	ENSG00000010270	STARD3NL	TRUE	TRUE
chr7	38217231	C	G	ENST00000009041	ENSG00000010270	STARD3NL	TRUE	TRUE
chr7	38217246	G	A	ENST00000009041	ENSG00000010270	STARD3NL	TRUE	TRUE
chr7	38217247	G	A	ENST00000009041	ENSG00000010270	STARD3NL	TRUE	TRUE
chr7	38217251	G	T	ENST00000009041	ENSG00000010270	STARD3NL	TRUE	TRUE
chr7	38217258	G	A	ENST00000009041	ENSG00000010270	STARD3NL	TRUE	TRUE
chr7	38217259	G	A	ENST00000009041	ENSG00000010270	STARD3NL	TRUE	TRUE
chr7	38217272	A	T	ENST00000009041	ENSG00000010270	STARD3NL	TRUE	TRUE
chr7	38217279	T	A	ENST00000009041	ENSG00000010270	STARD3NL	TRUE	TRUE
chr7	38217279	T	G	ENST00000009041	ENSG00000010270	STARD3NL	TRUE	TRUE
chr7	38217284	C	T	ENST00000009041	ENSG00000010270	STARD3NL	TRUE	TRUE
chr7	38217287	G	T	ENST00000009041	ENSG00000010270	STARD3NL	TRUE	TRUE
chr7	38217293	G	T	ENST00000009041	ENSG00000010270	STARD3NL	TRUE	TRUE
chr7	38217296	G	T	ENST00000009041	ENSG00000010270	STARD3NL	TRUE	TRUE
chr7	38217299	G	T	ENST00000009041	ENSG00000010270	STARD3NL	TRUE	TRUE
chr7	38217305	A	T	ENST00000009041	ENSG00000010270	STARD3NL	TRUE	TRUE
chr7	38217306	G	A	ENST00000009041	ENSG00000010270	STARD3NL	TRUE	FALSE
chr7	38217306	G	C	ENST00000009041	ENSG00000010270	STARD3NL	TRUE	FALSE
chr7	38217306	G	T	ENST00000009041	ENSG00000010270	STARD3NL	TRUE	FALSE
chr7	38217307	T	A	ENST00000009041	ENSG00000010270	STARD3NL	TRUE	FALSE
chr7	38217307	T	C	ENST00000009041	ENSG00000010270	STARD3NL	TRUE	FALSE
chr7	38217307	T	G	ENST00000009041	ENSG00000010270	STARD3NL	TRUE	FALSE
chr7	38219563	A	C	ENST00000009041	ENSG00000010270	STARD3NL	TRUE	FALSE
chr7	38219563	A	G	ENST00000009041	ENSG00000010270	STARD3NL	TRUE	FALSE
chr7	38219563	A	T	ENST00000009041	ENSG00000010270	STARD3NL	TRUE	FALSE
chr7	38219564	G	A	ENST00000009041	ENSG00000010270	STARD3NL	TRUE	FALSE
chr7	38219564	G	C	ENST00000009041	ENSG00000010270	STARD3NL	TRUE	FALSE
chr7	38219564	G	T	ENST00000009041	ENSG00000010270	STARD3NL	TRUE	FALSE
chr7	38219579	C	T	ENST00000009041	ENSG00000010270	STARD3NL	TRUE	TRUE
chr7	38219589	C	A	ENST00000009041	ENSG00000010270	STARD3NL	TRUE	TRUE
chr7	38219589	C	G	ENST00000009041	ENSG00000010270	STARD3NL	TRUE	TRUE
chr7	38219591	G	T	ENST00000009041	ENSG00000010270	STARD3NL	TRUE	TRUE
chr7	38219630	C	T	ENST00000009041	ENSG00000010270	STARD3NL	FALSE	FALSE
chr7	38219638	T	A	ENST00000009041	ENSG00000010270	STARD3NL	FALSE	FALSE
chr7	38219638	T	G	ENST00000009041	ENSG00000010270	STARD3NL	FALSE	FALSE
chr7	38219648	G	T	ENST00000009041	ENSG00000010270	STARD3NL	FALSE	FALSE
chr7	38219654	G	T	ENST00000009041	ENSG00000010270	STARD3NL	FALSE	FALSE
chr7	38219660	G	T	ENST00000009041	ENSG00000010270	STARD3NL	FALSE	FALSE
chr7	38219661	G	A	ENST00000009041	ENSG00000010270	STARD3NL	TRUE	FALSE
chr7	38219661	G	C	ENST00000009041	ENSG00000010270	STARD3NL	TRUE	FALSE
chr7	38219661	G	T	ENST00000009041	ENSG00000010270	STARD3NL	TRUE	FALSE
chr7	38219662	T	A	ENST00000009041	ENSG00000010270	STARD3NL	TRUE	FALSE
chr7	38219662	T	C	ENST00000009041	ENSG00000010270	STARD3NL	TRUE	FALSE
chr7	38219662	T	G	ENST00000009041	ENSG00000010270	STARD3NL	TRUE	FALSE
chr7	38228797	A	C	ENST00000009041	ENSG00000010270	STARD3NL	TRUE	FALSE
chr7	38228797	A	G	ENST00000009041	ENSG00000010270	STARD3NL	TRUE	FALSE
chr7	38228797	A	T	ENST00000009041	ENSG00000010270	STARD3NL	TRUE	FALSE
chr7	38228798	G	A	ENST00000009041	ENSG00000010270	STARD3NL	TRUE	FALSE
chr7	38228798	G	C	ENST00000009041	ENSG00000010270	STARD3NL	TRUE	FALSE
chr7	38228798	G	T	ENST00000009041	ENSG00000010270	STARD3NL	TRUE	FALSE
chr7	38228804	G	T	ENST00000009041	ENSG00000010270	STARD3NL	FALSE	FALSE
chr7	38228807	G	T	ENST00000009041	ENSG00000010270	STARD3NL	FALSE	FALSE
chr7	38228813	G	T	ENST00000009041	ENSG00000010270	STARD3NL	FALSE	FALSE
chr7	38228816	G	T	ENST00000009041	ENSG00000010270	STARD3NL	FALSE	FALSE
chr7	38228819	A	T	ENST00000009041	ENSG00000010270	STARD3NL
chr7	38228822	C	T	ENST00000009041	ENSG00000010270	STARD3NL	FALSE	FALSE
chr7	38228831	G	T	ENST00000009041	ENSG00000010270	STARD3NL	FALSE	FALSE
chr7	38228834	A	T	ENST00000009041	ENSG00000010270	STARD3NL	FALSE	FALSE
chr7	38228844	T	A	ENST00000009041	ENSG00000010270	STARD3NL	FALSE	FALSE
chr7	38228844	T	G	ENST00000009041	ENSG00000010270	STARD3NL	FALSE	FALSE
chr7	38228846	G	T	ENST00000009041	ENSG00000010270	STARD3NL	FALSE	FALSE
chr7	38228872	G	A	ENST00000009041	ENSG00000010270	STARD3NL	TRUE	FALSE
chr7	38228872	G	C	ENST00000009041	ENSG00000010270	STARD3NL	TRUE	FALSE
chr7	38228872	G	T	ENST00000009041	ENSG00000010270	STARD3NL	TRUE	FALSE
chr7	38228873	T	A	ENST00000009041	ENSG00000010270	STARD3NL	TRUE	FALSE
chr7	38228873	T	C	ENST00000009041	ENSG00000010270	STARD3NL	TRUE	FALSE
chr7	38228873	T	G	ENST00000009041	ENSG00000010270	STARD3NL	TRUE	FALSE
chr7	38229921	A	C	ENST00000009041	ENSG00000010270	STARD3NL	TRUE	FALSE
chr7	38229921	A	G	ENST00000009041	ENSG00000010270	STARD3NL	TRUE	FALSE
chr7	38229921	A	T	ENST00000009041	ENSG00000010270	STARD3NL	TRUE	FALSE
chr7	38229922	G	A	ENST00000009041	ENSG00000010270	STARD3NL	TRUE	FALSE
chr7	38229922	G	C	ENST00000009041	ENSG00000010270	STARD3NL	TRUE	FALSE
chr7	38229922	G	T	ENST00000009041	ENSG00000010270	STARD3NL	TRUE	FALSE
chr7	38384825	A	C	ENST00000356264	ENSG00000078053	AMPH	FALSE	FALSE
chr7	38384825	A	T	ENST00000356264	ENSG00000078053	AMPH	FALSE	FALSE
chr7	38384832	G	A	ENST00000356264	ENSG00000078053	AMPH	FALSE	FALSE
chr7	38384844	C	A	ENST00000356264	ENSG00000078053	AMPH	FALSE	FALSE
chr7	38384859	T	A	ENST00000356264	ENSG00000078053	AMPH	FALSE	FALSE
chr7	38384860	G	C	ENST00000356264	ENSG00000078053	AMPH	FALSE	FALSE
chr7	38384860	G	T	ENST00000356264	ENSG00000078053	AMPH	FALSE	FALSE
chr7	38384877	T	A	ENST00000356264	ENSG00000078053	AMPH	FALSE	FALSE
chr7	38384878	G	C	ENST00000356264	ENSG00000078053	AMPH	FALSE	FALSE
chr7	38384878	G	T	ENST00000356264	ENSG00000078053	AMPH	FALSE	FALSE
chr7	38384883	G	A	ENST00000356264	ENSG00000078053	AMPH	FALSE	FALSE
chr7	38384887	C	T	ENST00000356264	ENSG00000078053	AMPH	FALSE	FALSE
chr7	38384888	C	T	ENST00000356264	ENSG00000078053	AMPH	FALSE	FALSE
chr7	38384894	G	C	ENST00000356264	ENSG00000078053	AMPH	FALSE	FALSE
chr7	38384894	G	T	ENST00000356264	ENSG00000078053	AMPH	FALSE	FALSE
chr7	38384898	C	A	ENST00000356264	ENSG00000078053	AMPH	FALSE	FALSE
chr7	38384901	T	A	ENST00000356264	ENSG00000078053	AMPH	FALSE	FALSE
chr7	38384907	C	A	ENST00000356264	ENSG00000078053	AMPH	FALSE	FALSE
chr7	38384914	C	T	ENST00000356264	ENSG00000078053	AMPH	FALSE	FALSE
chr7	38384915	C	T	ENST00000356264	ENSG00000078053	AMPH	FALSE	FALSE
chr7	38384926	C	A	ENST00000356264	ENSG00000078053	AMPH	TRUE	FALSE
chr7	38384926	C	G	ENST00000356264	ENSG00000078053	AMPH	TRUE	FALSE
chr7	38384926	C	T	ENST00000356264	ENSG00000078053	AMPH	TRUE	FALSE
chr7	38384927	T	A	ENST00000356264	ENSG00000078053	AMPH	TRUE	FALSE
chr7	38384927	T	C	ENST00000356264	ENSG00000078053	AMPH	TRUE	FALSE
chr7	38384927	T	G	ENST00000356264	ENSG00000078053	AMPH	TRUE	FALSE
chr7	38389802	A	C	ENST00000356264	ENSG00000078053	AMPH	TRUE	FALSE
chr7	38389802	A	G	ENST00000356264	ENSG00000078053	AMPH	TRUE	FALSE
chr7	38389802	A	T	ENST00000356264	ENSG00000078053	AMPH	TRUE	FALSE
chr7	38389803	C	A	ENST00000356264	ENSG00000078053	AMPH	TRUE	FALSE
chr7	38389803	C	G	ENST00000356264	ENSG00000078053	AMPH	TRUE	FALSE
chr7	38389803	C	T	ENST00000356264	ENSG00000078053	AMPH	TRUE	FALSE
chr7	38389806	G	A	ENST00000356264	ENSG00000078053	AMPH	FALSE	FALSE
chr7	38389815	C	A	ENST00000356264	ENSG00000078053	AMPH	FALSE	FALSE
chr7	38389817	G	C	ENST00000356264	ENSG00000078053	AMPH	FALSE	FALSE
chr7	38389817	G	T	ENST00000356264	ENSG00000078053	AMPH	FALSE	FALSE
chr7	38389823	G	C	ENST00000356264	ENSG00000078053	AMPH	FALSE	FALSE
chr7	38389823	G	T	ENST00000356264	ENSG00000078053	AMPH	FALSE	FALSE
chr7	38389854	G	A	ENST00000356264	ENSG00000078053	AMPH	FALSE	FALSE
chr7	38389856	A	C	ENST00000356264	ENSG00000078053	AMPH	TRUE	TRUE
chr7	38389856	A	T	ENST00000356264	ENSG00000078053	AMPH	TRUE	TRUE
chr7	38389866	C	A	ENST00000356264	ENSG00000078053	AMPH	TRUE	TRUE
chr7	38389884	C	A	ENST00000356264	ENSG00000078053	AMPH	TRUE	TRUE
chr7	38389902	C	A	ENST00000356264	ENSG00000078053	AMPH	TRUE	TRUE
chr7	38389906	C	A	ENST00000356264	ENSG00000078053	AMPH	TRUE	FALSE
chr7	38389906	C	G	ENST00000356264	ENSG00000078053	AMPH	TRUE	FALSE
chr7	38389906	C	T	ENST00000356264	ENSG00000078053	AMPH	TRUE	FALSE
chr7	38389907	T	A	ENST00000356264	ENSG00000078053	AMPH	TRUE	FALSE
chr7	38389907	T	C	ENST00000356264	ENSG00000078053	AMPH	TRUE	FALSE
chr7	38389907	T	G	ENST00000356264	ENSG00000078053	AMPH	TRUE	FALSE
chr7	38391746	A	C	ENST00000356264	ENSG00000078053	AMPH	TRUE	FALSE
chr7	38391746	A	G	ENST00000356264	ENSG00000078053	AMPH	FALSE	FALSE
chr7	38391746	A	T	ENST00000356264	ENSG00000078053	AMPH	TRUE	FALSE
chr7	38391747	C	A	ENST00000356264	ENSG00000078053	AMPH	TRUE	FALSE
chr7	38391747	C	G	ENST00000356264	ENSG00000078053	AMPH	TRUE	FALSE
chr7	38391747	C	T	ENST00000356264	ENSG00000078053	AMPH	TRUE	FALSE
chr7	38391750	T	A	ENST00000356264	ENSG00000078053	AMPH	TRUE	TRUE
chr7	38391751	G	C	ENST00000356264	ENSG00000078053	AMPH	TRUE	TRUE
chr7	38391751	G	T	ENST00000356264	ENSG00000078053	AMPH	TRUE	TRUE
chr7	38391770	A	T	ENST00000356264	ENSG00000078053	AMPH	TRUE	TRUE
chr7	38391774	C	A	ENST00000356264	ENSG00000078053	AMPH	TRUE	TRUE
chr7	38391777	G	A	ENST00000356264	ENSG00000078053	AMPH	TRUE	TRUE
chr7	38391786	C	A	ENST00000356264	ENSG00000078053	AMPH	TRUE	TRUE
chr7	38391804	G	A	ENST00000356264	ENSG00000078053	AMPH	TRUE	TRUE
chr7	38391843	G	A	ENST00000356264	ENSG00000078053	AMPH	TRUE	TRUE
chr7	38391852	G	A	ENST00000356264	ENSG00000078053	AMPH	TRUE	TRUE
chr7	38391861	T	A	ENST00000356264	ENSG00000078053	AMPH	TRUE	TRUE
chr7	38391864	G	A	ENST00000356264	ENSG00000078053	AMPH	TRUE	TRUE
chr7	38391867	C	A	ENST00000356264	ENSG00000078053	AMPH	TRUE	TRUE
chr7	38391879	C	A	ENST00000356264	ENSG00000078053	AMPH	TRUE	TRUE
chr7	38391888	C	A	ENST00000356264	ENSG00000078053	AMPH	TRUE	TRUE
chr7	38391918	C	A	ENST00000356264	ENSG00000078053	AMPH	TRUE	TRUE
chr7	38391927	C	A	ENST00000356264	ENSG00000078053	AMPH	TRUE	TRUE
chr7	38391930	T	A	ENST00000356264	ENSG00000078053	AMPH	TRUE	TRUE
chr7	38391936	C	A	ENST00000356264	ENSG00000078053	AMPH	TRUE	TRUE
chr7	38391954	C	A	ENST00000356264	ENSG00000078053	AMPH	TRUE	TRUE
chr7	38391960	C	A	ENST00000356264	ENSG00000078053	AMPH	TRUE	TRUE
chr7	38391963	C	A	ENST00000356264	ENSG00000078053	AMPH	TRUE	TRUE
chr7	38391966	C	A	ENST00000356264	ENSG00000078053	AMPH	TRUE	TRUE
chr7	38391969	C	A	ENST00000356264	ENSG00000078053	AMPH	TRUE	TRUE
chr7	38391972	C	A	ENST00000356264	ENSG00000078053	AMPH	TRUE	TRUE
chr7	38391990	C	A	ENST00000356264	ENSG00000078053	AMPH	TRUE	TRUE
chr7	38392001	G	T	ENST00000356264	ENSG00000078053	AMPH	TRUE	TRUE
chr7	38392014	T	A	ENST00000356264	ENSG00000078053	AMPH	TRUE	TRUE
chr7	38392017	C	A	ENST00000356264	ENSG00000078053	AMPH	TRUE	TRUE
chr7	38392018	C	A	ENST00000356264	ENSG00000078053	AMPH	TRUE	FALSE
chr7	38392018	C	G	ENST00000356264	ENSG00000078053	AMPH	TRUE	FALSE
chr7	38392018	C	T	ENST00000356264	ENSG00000078053	AMPH	TRUE	FALSE
chr7	38392019	T	A	ENST00000356264	ENSG00000078053	AMPH	TRUE	FALSE
chr7	38392019	T	C	ENST00000356264	ENSG00000078053	AMPH	TRUE	FALSE
chr7	38392019	T	G	ENST00000356264	ENSG00000078053	AMPH	TRUE	FALSE
chr7	38394003	A	C	ENST00000356264	ENSG00000078053	AMPH	TRUE	FALSE
chr7	38394003	A	G	ENST00000356264	ENSG00000078053	AMPH	FALSE	FALSE
chr7	38394003	A	T	ENST00000356264	ENSG00000078053	AMPH	TRUE	FALSE
chr7	38394004	C	A	ENST00000356264	ENSG00000078053	AMPH	TRUE	FALSE
chr7	38394004	C	G	ENST00000356264	ENSG00000078053	AMPH	TRUE	FALSE
chr7	38394004	C	T	ENST00000356264	ENSG00000078053	AMPH	TRUE	FALSE
chr7	38394007	G	A	ENST00000356264	ENSG00000078053	AMPH	TRUE	TRUE
chr7	38394022	C	A	ENST00000356264	ENSG00000078053	AMPH	TRUE	TRUE
chr7	38394028	C	A	ENST00000356264	ENSG00000078053	AMPH	TRUE	TRUE
chr7	38394031	C	A	ENST00000356264	ENSG00000078053	AMPH	TRUE	TRUE
chr7	38394037	C	A	ENST00000356264	ENSG00000078053	AMPH	TRUE	TRUE
chr7	38394043	G	A	ENST00000356264	ENSG00000078053	AMPH	TRUE	TRUE
chr7	38394052	C	A	ENST00000356264	ENSG00000078053	AMPH	TRUE	TRUE
chr7	38394061	C	A	ENST00000356264	ENSG00000078053	AMPH	TRUE	TRUE
chr7	38394070	C	A	ENST00000356264	ENSG00000078053	AMPH	TRUE	TRUE
chr7	38394076	C	A	ENST00000356264	ENSG00000078053	AMPH	TRUE	TRUE
chr7	38394082	T	A	ENST00000356264	ENSG00000078053	AMPH	TRUE	TRUE
chr7	38394088	C	A	ENST00000356264	ENSG00000078053	AMPH	TRUE	TRUE
chr7	38394091	C	A	ENST00000356264	ENSG00000078053	AMPH	TRUE	TRUE
chr7	38394093	A	C	ENST00000356264	ENSG00000078053	AMPH	TRUE	TRUE
chr7	38394093	A	T	ENST00000356264	ENSG00000078053	AMPH	TRUE	TRUE
chr7	38394103	C	A	ENST00000356264	ENSG00000078053	AMPH	TRUE	TRUE
chr7	38394106	C	A	ENST00000356264	ENSG00000078053	AMPH	TRUE	TRUE
chr7	38394127	T	A	ENST00000356264	ENSG00000078053	AMPH	TRUE	TRUE
chr7	38394130	C	A	ENST00000356264	ENSG00000078053	AMPH	TRUE	TRUE
chr7	38394136	C	A	ENST00000356264	ENSG00000078053	AMPH	TRUE	TRUE
chr7	38394142	C	A	ENST00000356264	ENSG00000078053	AMPH	TRUE	TRUE
chr7	38394145	C	A	ENST00000356264	ENSG00000078053	AMPH	TRUE	TRUE
chr7	38394148	C	A	ENST00000356264	ENSG00000078053	AMPH	TRUE	TRUE
chr7	38394160	C	A	ENST00000356264	ENSG00000078053	AMPH	TRUE	TRUE
chr7	38394168	G	C	ENST00000356264	ENSG00000078053	AMPH	TRUE	TRUE
chr7	38394168	G	T	ENST00000356264	ENSG00000078053	AMPH	TRUE	TRUE
chr7	38394174	A	T	ENST00000356264	ENSG00000078053	AMPH	TRUE	TRUE
chr7	38394181	C	A	ENST00000356264	ENSG00000078053	AMPH	TRUE	TRUE
chr7	38394205	C	A	ENST00000356264	ENSG00000078053	AMPH	TRUE	TRUE
chr7	38394215	C	A	ENST00000356264	ENSG00000078053	AMPH	TRUE	FALSE
chr7	38394215	C	G	ENST00000356264	ENSG00000078053	AMPH	TRUE	FALSE
chr7	38394215	C	T	ENST00000356264	ENSG00000078053	AMPH	TRUE	FALSE
chr7	38394216	T	A	ENST00000356264	ENSG00000078053	AMPH	TRUE	FALSE
chr7	38394216	T	C	ENST00000356264	ENSG00000078053	AMPH	TRUE	FALSE
chr7	38394216	T	G	ENST00000356264	ENSG00000078053	AMPH	TRUE	FALSE
chr7	38417823	A	C	ENST00000356264	ENSG00000078053	AMPH	TRUE	FALSE
chr7	38417823	A	G	ENST00000356264	ENSG00000078053	AMPH	TRUE	FALSE
chr7	38417823	A	T	ENST00000356264	ENSG00000078053	AMPH	TRUE	FALSE
chr7	38417824	C	A	ENST00000356264	ENSG00000078053	AMPH	TRUE	FALSE
chr7	38417824	C	G	ENST00000356264	ENSG00000078053	AMPH	TRUE	FALSE
chr7	38417824	C	T	ENST00000356264	ENSG00000078053	AMPH	TRUE	FALSE
chr7	38417833	C	A	ENST00000356264	ENSG00000078053	AMPH	TRUE	TRUE
chr7	38417836	C	A	ENST00000356264	ENSG00000078053	AMPH	TRUE	TRUE
chr7	38417845	C	A	ENST00000356264	ENSG00000078053	AMPH	TRUE	TRUE
chr7	38417848	C	A	ENST00000356264	ENSG00000078053	AMPH	TRUE	TRUE
chr7	38417866	C	A	ENST00000356264	ENSG00000078053	AMPH	TRUE	TRUE
chr7	38417908	C	A	ENST00000356264	ENSG00000078053	AMPH	TRUE	TRUE
chr7	38417911	C	A	ENST00000356264	ENSG00000078053	AMPH	TRUE	TRUE
chr7	38417917	T	A	ENST00000356264	ENSG00000078053	AMPH	TRUE	TRUE
chr7	38417923	C	A	ENST00000356264	ENSG00000078053	AMPH	TRUE	TRUE
chr7	38417938	G	A	ENST00000356264	ENSG00000078053	AMPH	TRUE	TRUE
chr7	38417941	C	A	ENST00000356264	ENSG00000078053	AMPH	TRUE	TRUE
chr7	38417947	C	A	ENST00000356264	ENSG00000078053	AMPH	TRUE	TRUE
chr7	38417951	C	A	ENST00000356264	ENSG00000078053	AMPH	TRUE	FALSE
chr7	38417951	C	G	ENST00000356264	ENSG00000078053	AMPH	TRUE	FALSE
chr7	38417951	C	T	ENST00000356264	ENSG00000078053	AMPH	TRUE	FALSE
chr7	38417952	T	A	ENST00000356264	ENSG00000078053	AMPH	TRUE	FALSE
chr7	38417952	T	C	ENST00000356264	ENSG00000078053	AMPH	TRUE	FALSE
chr7	38417952	T	G	ENST00000356264	ENSG00000078053	AMPH	TRUE	FALSE
chr7	38422419	A	C	ENST00000356264	ENSG00000078053	AMPH	TRUE	FALSE
chr7	38422419	A	G	ENST00000356264	ENSG00000078053	AMPH	TRUE	FALSE
chr7	38422419	A	T	ENST00000356264	ENSG00000078053	AMPH	TRUE	FALSE
chr7	38422420	C	A	ENST00000356264	ENSG00000078053	AMPH	TRUE	FALSE
chr7	38422420	C	G	ENST00000356264	ENSG00000078053	AMPH	TRUE	FALSE
chr7	38422420	C	T	ENST00000356264	ENSG00000078053	AMPH	TRUE	FALSE
chr7	38422422	A	T	ENST00000356264	ENSG00000078053	AMPH	TRUE	TRUE
chr7	38422427	G	T	ENST00000356264	ENSG00000078053	AMPH	TRUE	TRUE
chr7	38422441	G	A	ENST00000356264	ENSG00000078053	AMPH	TRUE	TRUE
chr7	38422450	G	A	ENST00000356264	ENSG00000078053	AMPH	TRUE	TRUE
chr7	38422461	A	C	ENST00000356264	ENSG00000078053	AMPH	TRUE	TRUE
chr7	38422461	A	T	ENST00000356264	ENSG00000078053	AMPH	TRUE	TRUE
chr7	38422464	G	C	ENST00000356264	ENSG00000078053	AMPH	TRUE	TRUE
chr7	38422464	G	T	ENST00000356264	ENSG00000078053	AMPH	TRUE	TRUE
chr7	38422474	G	A	ENST00000356264	ENSG00000078053	AMPH	TRUE	TRUE
chr7	38422478	C	A	ENST00000356264	ENSG00000078053	AMPH	TRUE	FALSE
chr7	38422478	C	G	ENST00000356264	ENSG00000078053	AMPH	TRUE	FALSE
chr7	38422478	C	T	ENST00000356264	ENSG00000078053	AMPH	TRUE	FALSE
chr7	38422479	T	A	ENST00000356264	ENSG00000078053	AMPH	TRUE	FALSE
chr7	38422479	T	C	ENST00000356264	ENSG00000078053	AMPH	TRUE	FALSE
chr7	38422479	T	G	ENST00000356264	ENSG00000078053	AMPH	TRUE	FALSE
chr7	38426952	A	C	ENST00000356264	ENSG00000078053	AMPH	TRUE	FALSE
chr7	38426952	A	G	ENST00000356264	ENSG00000078053	AMPH	TRUE	FALSE
chr7	38426952	A	T	ENST00000356264	ENSG00000078053	AMPH	TRUE	FALSE
chr7	38426953	C	A	ENST00000356264	ENSG00000078053	AMPH	TRUE	FALSE
chr7	38426953	C	G	ENST00000356264	ENSG00000078053	AMPH	TRUE	FALSE
chr7	38426953	C	T	ENST00000356264	ENSG00000078053	AMPH	TRUE	FALSE
chr7	38426956	G	A	ENST00000356264	ENSG00000078053	AMPH	TRUE	TRUE
chr7	38426965	C	A	ENST00000356264	ENSG00000078053	AMPH	TRUE	TRUE
chr7	38426973	G	C	ENST00000356264	ENSG00000078053	AMPH	TRUE	TRUE
chr7	38426973	G	T	ENST00000356264	ENSG00000078053	AMPH	TRUE	TRUE
chr7	38426987	C	A	ENST00000356264	ENSG00000078053	AMPH	TRUE	FALSE
chr7	38426987	C	G	ENST00000356264	ENSG00000078053	AMPH	TRUE	FALSE
chr7	38426987	C	T	ENST00000356264	ENSG00000078053	AMPH	TRUE	FALSE
chr7	38426988	T	A	ENST00000356264	ENSG00000078053	AMPH	TRUE	FALSE
chr7	38426988	T	C	ENST00000356264	ENSG00000078053	AMPH	TRUE	FALSE
chr7	38426988	T	G	ENST00000356264	ENSG00000078053	AMPH	TRUE	FALSE
chr7	38429840	A	C	ENST00000356264	ENSG00000078053	AMPH	FALSE	FALSE
chr7	38429840	A	G	ENST00000356264	ENSG00000078053	AMPH	FALSE	FALSE
chr7	38429840	A	T	ENST00000356264	ENSG00000078053	AMPH	FALSE	FALSE
chr7	38429841	C	A	ENST00000356264	ENSG00000078053	AMPH	FALSE	FALSE
chr7	38429841	C	G	ENST00000356264	ENSG00000078053	AMPH	FALSE	FALSE
chr7	38429841	C	T	ENST00000356264	ENSG00000078053	AMPH	FALSE	FALSE
chr7	38429847	G	A	ENST00000356264	ENSG00000078053	AMPH	TRUE	TRUE
chr7	38429852	A	T	ENST00000356264	ENSG00000078053	AMPH	TRUE	TRUE
chr7	38429866	C	A	ENST00000356264	ENSG00000078053	AMPH	FALSE	FALSE
chr7	38429866	C	G	ENST00000356264	ENSG00000078053	AMPH	FALSE	FALSE
chr7	38429866	C	T	ENST00000356264	ENSG00000078053	AMPH	FALSE	FALSE
chr7	38429867	T	A	ENST00000356264	ENSG00000078053	AMPH	FALSE	FALSE
chr7	38429867	T	C	ENST00000356264	ENSG00000078053	AMPH	FALSE	FALSE
chr7	38429867	T	G	ENST00000356264	ENSG00000078053	AMPH	FALSE	FALSE
chr7	38432187	A	C	ENST00000356264	ENSG00000078053	AMPH	TRUE	FALSE
chr7	38432187	A	G	ENST00000356264	ENSG00000078053	AMPH	TRUE	FALSE
chr7	38432187	A	T	ENST00000356264	ENSG00000078053	AMPH	TRUE	FALSE
chr7	38432188	C	A	ENST00000356264	ENSG00000078053	AMPH	TRUE	FALSE
chr7	38432188	C	G	ENST00000356264	ENSG00000078053	AMPH	TRUE	FALSE
chr7	38432188	C	T	ENST00000356264	ENSG00000078053	AMPH	TRUE	FALSE
chr7	38432192	C	T	ENST00000356264	ENSG00000078053	AMPH	TRUE	TRUE
chr7	38432193	C	T	ENST00000356264	ENSG00000078053	AMPH	TRUE	TRUE
chr7	38432201	C	T	ENST00000356264	ENSG00000078053	AMPH	TRUE	TRUE
chr7	38432202	C	T	ENST00000356264	ENSG00000078053	AMPH	TRUE	TRUE
chr7	38432208	A	T	ENST00000356264	ENSG00000078053	AMPH	TRUE	TRUE
chr7	38432213	C	A	ENST00000356264	ENSG00000078053	AMPH	TRUE	FALSE
chr7	38432213	C	G	ENST00000356264	ENSG00000078053	AMPH	TRUE	FALSE
chr7	38432213	C	T	ENST00000356264	ENSG00000078053	AMPH	TRUE	FALSE
chr7	38432214	T	A	ENST00000356264	ENSG00000078053	AMPH	TRUE	FALSE
chr7	38432214	T	C	ENST00000356264	ENSG00000078053	AMPH	TRUE	FALSE
chr7	38432214	T	G	ENST00000356264	ENSG00000078053	AMPH	TRUE	FALSE
chr7	38436270	A	C	ENST00000356264	ENSG00000078053	AMPH	TRUE	FALSE
chr7	38436270	A	G	ENST00000356264	ENSG00000078053	AMPH	TRUE	FALSE
chr7	38436270	A	T	ENST00000356264	ENSG00000078053	AMPH	TRUE	FALSE
chr7	38436271	C	A	ENST00000356264	ENSG00000078053	AMPH	TRUE	FALSE
chr7	38436271	C	G	ENST00000356264	ENSG00000078053	AMPH	TRUE	FALSE
chr7	38436271	C	T	ENST00000356264	ENSG00000078053	AMPH	TRUE	FALSE
chr7	38436274	G	A	ENST00000356264	ENSG00000078053	AMPH	TRUE	TRUE
chr7	38436285	G	C	ENST00000356264	ENSG00000078053	AMPH	TRUE	TRUE
chr7	38436285	G	T	ENST00000356264	ENSG00000078053	AMPH	TRUE	TRUE
chr7	38436298	C	A	ENST00000356264	ENSG00000078053	AMPH	TRUE	TRUE
chr7	38436322	C	A	ENST00000356264	ENSG00000078053	AMPH	TRUE	TRUE
chr7	38436328	T	A	ENST00000356264	ENSG00000078053	AMPH	TRUE	TRUE
chr7	38436354	A	T	ENST00000356264	ENSG00000078053	AMPH	TRUE	TRUE
chr7	38436361	C	A	ENST00000356264	ENSG00000078053	AMPH	TRUE	TRUE
chr7	38436364	C	A	ENST00000356264	ENSG00000078053	AMPH	TRUE	TRUE
chr7	38436367	T	A	ENST00000356264	ENSG00000078053	AMPH	TRUE	TRUE
chr7	38436370	T	A	ENST00000356264	ENSG00000078053	AMPH	TRUE	TRUE
chr7	38436376	C	A	ENST00000356264	ENSG00000078053	AMPH	TRUE	TRUE
chr7	38436385	C	A	ENST00000356264	ENSG00000078053	AMPH	TRUE	TRUE
chr7	38436389	C	A	ENST00000356264	ENSG00000078053	AMPH	TRUE	FALSE
chr7	38436389	C	G	ENST00000356264	ENSG00000078053	AMPH	TRUE	FALSE
chr7	38436389	C	T	ENST00000356264	ENSG00000078053	AMPH	TRUE	FALSE
chr7	38436390	T	A	ENST00000356264	ENSG00000078053	AMPH	TRUE	FALSE
chr7	38436390	T	C	ENST00000356264	ENSG00000078053	AMPH	TRUE	FALSE
chr7	38436390	T	G	ENST00000356264	ENSG00000078053	AMPH	TRUE	FALSE
chr7	38461281	A	C	ENST00000356264	ENSG00000078053	AMPH	TRUE	FALSE
chr7	38461281	A	G	ENST00000356264	ENSG00000078053	AMPH	FALSE	FALSE
chr7	38461281	A	T	ENST00000356264	ENSG00000078053	AMPH	TRUE	FALSE
chr7	38461282	C	A	ENST00000356264	ENSG00000078053	AMPH	TRUE	FALSE
chr7	38461282	C	G	ENST00000356264	ENSG00000078053	AMPH	TRUE	FALSE
chr7	38461282	C	T	ENST00000356264	ENSG00000078053	AMPH	TRUE	FALSE
chr7	38461285	G	A	ENST00000356264	ENSG00000078053	AMPH	TRUE	TRUE
chr7	38461309	C	A	ENST00000356264	ENSG00000078053	AMPH	TRUE	TRUE
chr7	38461327	C	A	ENST00000356264	ENSG00000078053	AMPH	TRUE	TRUE
chr7	38461348	C	A	ENST00000356264	ENSG00000078053	AMPH	TRUE	TRUE
chr7	38461351	G	A	ENST00000356264	ENSG00000078053	AMPH	TRUE	TRUE
chr7	38461354	G	A	ENST00000356264	ENSG00000078053	AMPH	TRUE	TRUE
chr7	38461360	C	A	ENST00000356264	ENSG00000078053	AMPH	TRUE	TRUE
chr7	38461363	T	A	ENST00000356264	ENSG00000078053	AMPH	TRUE	TRUE
chr7	38461378	T	A	ENST00000356264	ENSG00000078053	AMPH	TRUE	TRUE
chr7	38461405	T	A	ENST00000356264	ENSG00000078053	AMPH	TRUE	TRUE
chr7	38461412	C	A	ENST00000356264	ENSG00000078053	AMPH	TRUE	FALSE
chr7	38461412	C	G	ENST00000356264	ENSG00000078053	AMPH	TRUE	FALSE
chr7	38461412	C	T	ENST00000356264	ENSG00000078053	AMPH	TRUE	FALSE
chr7	38461413	T	A	ENST00000356264	ENSG00000078053	AMPH	TRUE	FALSE
chr7	38461413	T	C	ENST00000356264	ENSG00000078053	AMPH	TRUE	FALSE
chr7	38461413	T	G	ENST00000356264	ENSG00000078053	AMPH	TRUE	FALSE
chr7	38462973	A	C	ENST00000356264	ENSG00000078053	AMPH	TRUE	FALSE
chr7	38462973	A	G	ENST00000356264	ENSG00000078053	AMPH	TRUE	FALSE
chr7	38462973	A	T	ENST00000356264	ENSG00000078053	AMPH	TRUE	FALSE
chr7	38462974	C	A	ENST00000356264	ENSG00000078053	AMPH	TRUE	FALSE
chr7	38462974	C	G	ENST00000356264	ENSG00000078053	AMPH	TRUE	FALSE
chr7	38462974	C	T	ENST00000356264	ENSG00000078053	AMPH	TRUE	FALSE
chr7	38462977	G	A	ENST00000356264	ENSG00000078053	AMPH	TRUE	TRUE
chr7	38462979	G	C	ENST00000356264	ENSG00000078053	AMPH	TRUE	TRUE
chr7	38462979	G	T	ENST00000356264	ENSG00000078053	AMPH	TRUE	TRUE
chr7	38462985	G	C	ENST00000356264	ENSG00000078053	AMPH	TRUE	TRUE
chr7	38462985	G	T	ENST00000356264	ENSG00000078053	AMPH	TRUE	TRUE
chr7	38463021	A	C	ENST00000356264	ENSG00000078053	AMPH	TRUE	TRUE
chr7	38463021	A	T	ENST00000356264	ENSG00000078053	AMPH	TRUE	TRUE
chr7	38463060	G	C	ENST00000356264	ENSG00000078053	AMPH	TRUE	TRUE
chr7	38463060	G	T	ENST00000356264	ENSG00000078053	AMPH	TRUE	TRUE
chr7	38463067	C	A	ENST00000356264	ENSG00000078053	AMPH	TRUE	TRUE
chr7	38463070	C	A	ENST00000356264	ENSG00000078053	AMPH	TRUE	TRUE
chr7	38463078	G	C	ENST00000356264	ENSG00000078053	AMPH	TRUE	TRUE
chr7	38463078	G	T	ENST00000356264	ENSG00000078053	AMPH	TRUE	TRUE
chr7	38463088	T	A	ENST00000356264	ENSG00000078053	AMPH	TRUE	TRUE
chr7	38463108	G	T	ENST00000356264	ENSG00000078053	AMPH	TRUE	TRUE
chr7	38463114	C	A	ENST00000356264	ENSG00000078053	AMPH	TRUE	FALSE
chr7	38463114	C	G	ENST00000356264	ENSG00000078053	AMPH	TRUE	FALSE
chr7	38463114	C	T	ENST00000356264	ENSG00000078053	AMPH	TRUE	FALSE
chr7	38463115	T	A	ENST00000356264	ENSG00000078053	AMPH	TRUE	FALSE
chr7	38463115	T	C	ENST00000356264	ENSG00000078053	AMPH	TRUE	FALSE
chr7	38463115	T	G	ENST00000356264	ENSG00000078053	AMPH	TRUE	FALSE
chr7	38465465	A	C	ENST00000356264	ENSG00000078053	AMPH	TRUE	FALSE
chr7	38465465	A	G	ENST00000356264	ENSG00000078053	AMPH	TRUE	FALSE
chr7	38465465	A	T	ENST00000356264	ENSG00000078053	AMPH	TRUE	FALSE
chr7	38465466	C	A	ENST00000356264	ENSG00000078053	AMPH	TRUE	FALSE
chr7	38465466	C	G	ENST00000356264	ENSG00000078053	AMPH	TRUE	FALSE
chr7	38465466	C	T	ENST00000356264	ENSG00000078053	AMPH	TRUE	FALSE
chr7	38465477	C	A	ENST00000356264	ENSG00000078053	AMPH	TRUE	TRUE
chr7	38465480	G	A	ENST00000356264	ENSG00000078053	AMPH	TRUE	TRUE
chr7	38465495	T	A	ENST00000356264	ENSG00000078053	AMPH	TRUE	TRUE
chr7	38465507	G	A	ENST00000356264	ENSG00000078053	AMPH	TRUE	TRUE
chr7	38465519	T	A	ENST00000356264	ENSG00000078053	AMPH	TRUE	TRUE
chr7	38465531	C	A	ENST00000356264	ENSG00000078053	AMPH	TRUE	TRUE
chr7	38465532	A	C	ENST00000356264	ENSG00000078053	AMPH	TRUE	TRUE
chr7	38465532	A	T	ENST00000356264	ENSG00000078053	AMPH	TRUE	TRUE
chr7	38465540	T	A	ENST00000356264	ENSG00000078053	AMPH	TRUE	TRUE
chr7	38465544	G	T	ENST00000356264	ENSG00000078053	AMPH	TRUE	TRUE
chr7	38465550	C	A	ENST00000356264	ENSG00000078053	AMPH	TRUE	FALSE
chr7	38465550	C	G	ENST00000356264	ENSG00000078053	AMPH	TRUE	FALSE
chr7	38465550	C	T	ENST00000356264	ENSG00000078053	AMPH	TRUE	FALSE
chr7	38465551	T	A	ENST00000356264	ENSG00000078053	AMPH	TRUE	FALSE
chr7	38465551	T	C	ENST00000356264	ENSG00000078053	AMPH	TRUE	FALSE
chr7	38465551	T	G	ENST00000356264	ENSG00000078053	AMPH	TRUE	FALSE
chr7	38466171	A	C	ENST00000356264	ENSG00000078053	AMPH	TRUE	FALSE
chr7	38466171	A	G	ENST00000356264	ENSG00000078053	AMPH	TRUE	FALSE
chr7	38466171	A	T	ENST00000356264	ENSG00000078053	AMPH	TRUE	FALSE
chr7	38466172	C	A	ENST00000356264	ENSG00000078053	AMPH	TRUE	FALSE
chr7	38466172	C	G	ENST00000356264	ENSG00000078053	AMPH	TRUE	FALSE
chr7	38466172	C	T	ENST00000356264	ENSG00000078053	AMPH	TRUE	FALSE
chr7	38466184	C	A	ENST00000356264	ENSG00000078053	AMPH	TRUE	TRUE
chr7	38466187	T	A	ENST00000356264	ENSG00000078053	AMPH	TRUE	TRUE
chr7	38466196	T	A	ENST00000356264	ENSG00000078053	AMPH	TRUE	TRUE
chr7	38466202	C	A	ENST00000356264	ENSG00000078053	AMPH	TRUE	TRUE
chr7	38466220	T	A	ENST00000356264	ENSG00000078053	AMPH	TRUE	TRUE
chr7	38466233	A	C	ENST00000356264	ENSG00000078053	AMPH	TRUE	TRUE
chr7	38466233	A	T	ENST00000356264	ENSG00000078053	AMPH	TRUE	TRUE
chr7	38466241	C	A	ENST00000356264	ENSG00000078053	AMPH	TRUE	TRUE
chr7	38466247	G	A	ENST00000356264	ENSG00000078053	AMPH	TRUE	TRUE
chr7	38466249	C	A	ENST00000356264	ENSG00000078053	AMPH	TRUE	FALSE
chr7	38466249	C	G	ENST00000356264	ENSG00000078053	AMPH	TRUE	FALSE
chr7	38466249	C	T	ENST00000356264	ENSG00000078053	AMPH	TRUE	FALSE
chr7	38466250	T	A	ENST00000356264	ENSG00000078053	AMPH	TRUE	FALSE
chr7	38466250	T	C	ENST00000356264	ENSG00000078053	AMPH	TRUE	FALSE
chr7	38466250	T	G	ENST00000356264	ENSG00000078053	AMPH	TRUE	FALSE
chr7	38475329	A	C	ENST00000356264	ENSG00000078053	AMPH	TRUE	FALSE
chr7	38475329	A	G	ENST00000356264	ENSG00000078053	AMPH	TRUE	FALSE
chr7	38475329	A	T	ENST00000356264	ENSG00000078053	AMPH	TRUE	FALSE
chr7	38475330	C	A	ENST00000356264	ENSG00000078053	AMPH	TRUE	FALSE
chr7	38475330	C	G	ENST00000356264	ENSG00000078053	AMPH	TRUE	FALSE
chr7	38475330	C	T	ENST00000356264	ENSG00000078053	AMPH	TRUE	FALSE
chr7	38475332	T	A	ENST00000356264	ENSG00000078053	AMPH	TRUE	TRUE
chr7	38475334	G	C	ENST00000356264	ENSG00000078053	AMPH	TRUE	TRUE
chr7	38475334	G	T	ENST00000356264	ENSG00000078053	AMPH	TRUE	TRUE
chr7	38475336	C	T	ENST00000356264	ENSG00000078053	AMPH	TRUE	TRUE
chr7	38475337	C	T	ENST00000356264	ENSG00000078053	AMPH	TRUE	TRUE
chr7	38475340	A	C	ENST00000356264	ENSG00000078053	AMPH	TRUE	TRUE
chr7	38475340	A	T	ENST00000356264	ENSG00000078053	AMPH	TRUE	TRUE
chr7	38475343	G	C	ENST00000356264	ENSG00000078053	AMPH	TRUE	TRUE
chr7	38475343	G	T	ENST00000356264	ENSG00000078053	AMPH	TRUE	TRUE
chr7	38475349	A	C	ENST00000356264	ENSG00000078053	AMPH	TRUE	TRUE
chr7	38475349	A	T	ENST00000356264	ENSG00000078053	AMPH	TRUE	TRUE
chr7	38475353	C	A	ENST00000356264	ENSG00000078053	AMPH	TRUE	TRUE
chr7	38475356	C	A	ENST00000356264	ENSG00000078053	AMPH	TRUE	TRUE
chr7	38475359	G	A	ENST00000356264	ENSG00000078053	AMPH	TRUE	TRUE
chr7	38475361	A	C	ENST00000356264	ENSG00000078053	AMPH	TRUE	TRUE
chr7	38475361	A	T	ENST00000356264	ENSG00000078053	AMPH	TRUE	TRUE
chr7	38475377	C	A	ENST00000356264	ENSG00000078053	AMPH	TRUE	TRUE
chr7	38475380	C	A	ENST00000356264	ENSG00000078053	AMPH	TRUE	TRUE
chr7	38475389	T	A	ENST00000356264	ENSG00000078053	AMPH	TRUE	TRUE
chr7	38475392	G	A	ENST00000356264	ENSG00000078053	AMPH	TRUE	TRUE
chr7	38475398	T	A	ENST00000356264	ENSG00000078053	AMPH	TRUE	TRUE
chr7	38475401	G	A	ENST00000356264	ENSG00000078053	AMPH	TRUE	TRUE
chr7	38475407	C	A	ENST00000356264	ENSG00000078053	AMPH	TRUE	TRUE
chr7	38475410	C	A	ENST00000356264	ENSG00000078053	AMPH	TRUE	TRUE
chr7	38475413	C	A	ENST00000356264	ENSG00000078053	AMPH	TRUE	TRUE
chr7	38475417	C	A	ENST00000356264	ENSG00000078053	AMPH	TRUE	FALSE
chr7	38475417	C	G	ENST00000356264	ENSG00000078053	AMPH	TRUE	FALSE
chr7	38475417	C	T	ENST00000356264	ENSG00000078053	AMPH	TRUE	FALSE
chr7	38475418	T	A	ENST00000356264	ENSG00000078053	AMPH	TRUE	FALSE
chr7	38475418	T	C	ENST00000356264	ENSG00000078053	AMPH	TRUE	FALSE
chr7	38475418	T	G	ENST00000356264	ENSG00000078053	AMPH	TRUE	FALSE
chr7	38476860	A	C	ENST00000356264	ENSG00000078053	AMPH	TRUE	FALSE
chr7	38476860	A	G	ENST00000356264	ENSG00000078053	AMPH	TRUE	FALSE
chr7	38476860	A	T	ENST00000356264	ENSG00000078053	AMPH	TRUE	FALSE
chr7	38476861	C	A	ENST00000356264	ENSG00000078053	AMPH	TRUE	FALSE
chr7	38476861	C	G	ENST00000356264	ENSG00000078053	AMPH	TRUE	FALSE
chr7	38476861	C	T	ENST00000356264	ENSG00000078053	AMPH	TRUE	FALSE
chr7	38476864	T	A	ENST00000356264	ENSG00000078053	AMPH	TRUE	TRUE
chr7	38476873	G	A	ENST00000356264	ENSG00000078053	AMPH	TRUE	TRUE
chr7	38476879	C	A	ENST00000356264	ENSG00000078053	AMPH	TRUE	TRUE
chr7	38476885	T	A	ENST00000356264	ENSG00000078053	AMPH	TRUE	TRUE
chr7	38476891	T	A	ENST00000356264	ENSG00000078053	AMPH	TRUE	TRUE
chr7	38476900	G	A	ENST00000356264	ENSG00000078053	AMPH	TRUE	TRUE
chr7	38476909	C	A	ENST00000356264	ENSG00000078053	AMPH	TRUE	TRUE
chr7	38476931	A	C	ENST00000356264	ENSG00000078053	AMPH	TRUE	TRUE
chr7	38476931	A	T	ENST00000356264	ENSG00000078053	AMPH	TRUE	TRUE
chr7	38476945	T	A	ENST00000356264	ENSG00000078053	AMPH	TRUE	TRUE
chr7	38476957	T	A	ENST00000356264	ENSG00000078053	AMPH	TRUE	TRUE
chr7	38476970	C	A	ENST00000356264	ENSG00000078053	AMPH	TRUE	FALSE
chr7	38476970	C	G	ENST00000356264	ENSG00000078053	AMPH	TRUE	FALSE
chr7	38476970	C	T	ENST00000356264	ENSG00000078053	AMPH	TRUE	FALSE
chr7	38476971	T	A	ENST00000356264	ENSG00000078053	AMPH	TRUE	FALSE
chr7	38476971	T	C	ENST00000356264	ENSG00000078053	AMPH	TRUE	FALSE
chr7	38476971	T	G	ENST00000356264	ENSG00000078053	AMPH	TRUE	FALSE
chr7	38491048	A	C	ENST00000356264	ENSG00000078053	AMPH	TRUE	FALSE
chr7	38491048	A	G	ENST00000356264	ENSG00000078053	AMPH	TRUE	FALSE
chr7	38491048	A	T	ENST00000356264	ENSG00000078053	AMPH	TRUE	FALSE
chr7	38491049	C	A	ENST00000356264	ENSG00000078053	AMPH	TRUE	FALSE
chr7	38491049	C	G	ENST00000356264	ENSG00000078053	AMPH	TRUE	FALSE
chr7	38491049	C	T	ENST00000356264	ENSG00000078053	AMPH	TRUE	FALSE
chr7	38491052	T	A	ENST00000356264	ENSG00000078053	AMPH	TRUE	TRUE
chr7	38491067	G	A	ENST00000356264	ENSG00000078053	AMPH	TRUE	TRUE
chr7	38491074	G	C	ENST00000356264	ENSG00000078053	AMPH	TRUE	TRUE
chr7	38491074	G	T	ENST00000356264	ENSG00000078053	AMPH	TRUE	TRUE
chr7	38491093	A	T	ENST00000356264	ENSG00000078053	AMPH	TRUE	TRUE
chr7	38491112	T	A	ENST00000356264	ENSG00000078053	AMPH	TRUE	TRUE
chr7	38491115	G	A	ENST00000356264	ENSG00000078053	AMPH	TRUE	TRUE
chr7	38491127	C	A	ENST00000356264	ENSG00000078053	AMPH	TRUE	TRUE
chr7	38491128	C	T	ENST00000356264	ENSG00000078053	AMPH	TRUE	TRUE
chr7	38491129	C	T	ENST00000356264	ENSG00000078053	AMPH	TRUE	TRUE
chr7	38491140	A	T	ENST00000356264	ENSG00000078053	AMPH	TRUE	TRUE
chr7	38491145	T	A	ENST00000356264	ENSG00000078053	AMPH	TRUE	TRUE
chr7	38491146	C	A	ENST00000356264	ENSG00000078053	AMPH	TRUE	FALSE
chr7	38491146	C	G	ENST00000356264	ENSG00000078053	AMPH	TRUE	FALSE
chr7	38491146	C	T	ENST00000356264	ENSG00000078053	AMPH	TRUE	FALSE
chr7	38491147	T	A	ENST00000356264	ENSG00000078053	AMPH	TRUE	FALSE
chr7	38491147	T	C	ENST00000356264	ENSG00000078053	AMPH	TRUE	FALSE
chr7	38491147	T	G	ENST00000356264	ENSG00000078053	AMPH	TRUE	FALSE
chr7	38494431	A	C	ENST00000356264	ENSG00000078053	AMPH	TRUE	FALSE
chr7	38494431	A	G	ENST00000356264	ENSG00000078053	AMPH	TRUE	FALSE
chr7	38494431	A	T	ENST00000356264	ENSG00000078053	AMPH	TRUE	FALSE
chr7	38494432	C	A	ENST00000356264	ENSG00000078053	AMPH	TRUE	FALSE
chr7	38494432	C	G	ENST00000356264	ENSG00000078053	AMPH	TRUE	FALSE
chr7	38494432	C	T	ENST00000356264	ENSG00000078053	AMPH	TRUE	FALSE
chr7	38494435	C	A	ENST00000356264	ENSG00000078053	AMPH	TRUE	TRUE
chr7	38494447	T	A	ENST00000356264	ENSG00000078053	AMPH	TRUE	TRUE
chr7	38494456	C	A	ENST00000356264	ENSG00000078053	AMPH	TRUE	TRUE
chr7	38494463	A	C	ENST00000356264	ENSG00000078053	AMPH	TRUE	TRUE
chr7	38494463	A	T	ENST00000356264	ENSG00000078053	AMPH	TRUE	TRUE
chr7	38494466	C	T	ENST00000356264	ENSG00000078053	AMPH	TRUE	TRUE
chr7	38494467	C	T	ENST00000356264	ENSG00000078053	AMPH	TRUE	TRUE
chr7	38494477	C	A	ENST00000356264	ENSG00000078053	AMPH	TRUE	TRUE
chr7	38494478	A	C	ENST00000356264	ENSG00000078053	AMPH	TRUE	TRUE
chr7	38494478	A	T	ENST00000356264	ENSG00000078053	AMPH	TRUE	TRUE
chr7	38494486	C	A	ENST00000356264	ENSG00000078053	AMPH	TRUE	TRUE
chr7	38494494	G	T	ENST00000356264	ENSG00000078053	AMPH	TRUE	TRUE
chr7	38494498	C	A	ENST00000356264	ENSG00000078053	AMPH	TRUE	TRUE
chr7	38494507	T	A	ENST00000356264	ENSG00000078053	AMPH	TRUE	TRUE
chr7	38494519	C	A	ENST00000356264	ENSG00000078053	AMPH	TRUE	TRUE
chr7	38494522	G	A	ENST00000356264	ENSG00000078053	AMPH	TRUE	TRUE
chr7	38494528	C	A	ENST00000356264	ENSG00000078053	AMPH	TRUE	FALSE
chr7	38494528	C	G	ENST00000356264	ENSG00000078053	AMPH	TRUE	FALSE
chr7	38494528	C	T	ENST00000356264	ENSG00000078053	AMPH	TRUE	FALSE
chr7	38494529	T	A	ENST00000356264	ENSG00000078053	AMPH	TRUE	FALSE
chr7	38494529	T	C	ENST00000356264	ENSG00000078053	AMPH	TRUE	FALSE
chr7	38494529	T	G	ENST00000356264	ENSG00000078053	AMPH	TRUE	FALSE
chr7	38503648	A	C	ENST00000356264	ENSG00000078053	AMPH	TRUE	FALSE
chr7	38503648	A	G	ENST00000356264	ENSG00000078053	AMPH	TRUE	FALSE
chr7	38503648	A	T	ENST00000356264	ENSG00000078053	AMPH	TRUE	FALSE
chr7	38503649	C	A	ENST00000356264	ENSG00000078053	AMPH	TRUE	FALSE
chr7	38503649	C	G	ENST00000356264	ENSG00000078053	AMPH	TRUE	FALSE
chr7	38503649	C	T	ENST00000356264	ENSG00000078053	AMPH	TRUE	FALSE
chr7	38503653	T	A	ENST00000356264	ENSG00000078053	AMPH	TRUE	TRUE
chr7	38503664	A	C	ENST00000356264	ENSG00000078053	AMPH	TRUE	TRUE
chr7	38503664	A	T	ENST00000356264	ENSG00000078053	AMPH	TRUE	TRUE
chr7	38503666	A	C	ENST00000356264	ENSG00000078053	AMPH	TRUE	TRUE
chr7	38503666	A	T	ENST00000356264	ENSG00000078053	AMPH	TRUE	TRUE
chr7	38503671	C	A	ENST00000356264	ENSG00000078053	AMPH	TRUE	TRUE
chr7	38503674	G	A	ENST00000356264	ENSG00000078053	AMPH	TRUE	TRUE
chr7	38503680	C	A	ENST00000356264	ENSG00000078053	AMPH	TRUE	TRUE
chr7	38503683	G	A	ENST00000356264	ENSG00000078053	AMPH	TRUE	TRUE
chr7	38503686	G	A	ENST00000356264	ENSG00000078053	AMPH	TRUE	TRUE
chr7	38503692	T	A	ENST00000356264	ENSG00000078053	AMPH	TRUE	TRUE
chr7	38503701	C	A	ENST00000356264	ENSG00000078053	AMPH	TRUE	TRUE
chr7	38503705	C	A	ENST00000356264	ENSG00000078053	AMPH	TRUE	FALSE
chr7	38503705	C	G	ENST00000356264	ENSG00000078053	AMPH	TRUE	FALSE
chr7	38503705	C	T	ENST00000356264	ENSG00000078053	AMPH	TRUE	FALSE
chr7	38503706	T	A	ENST00000356264	ENSG00000078053	AMPH	TRUE	FALSE
chr7	38503706	T	C	ENST00000356264	ENSG00000078053	AMPH	TRUE	FALSE
chr7	38503706	T	G	ENST00000356264	ENSG00000078053	AMPH	TRUE	FALSE
chr7	38534929	A	C	ENST00000356264	ENSG00000078053	AMPH	TRUE	FALSE
chr7	38534929	A	G	ENST00000356264	ENSG00000078053	AMPH	TRUE	FALSE
chr7	38534929	A	T	ENST00000356264	ENSG00000078053	AMPH	TRUE	FALSE
chr7	38534930	C	A	ENST00000356264	ENSG00000078053	AMPH	TRUE	FALSE
chr7	38534930	C	G	ENST00000356264	ENSG00000078053	AMPH	TRUE	FALSE
chr7	38534930	C	T	ENST00000356264	ENSG00000078053	AMPH	TRUE	FALSE
chr7	38534933	C	A	ENST00000356264	ENSG00000078053	AMPH	TRUE	TRUE
chr7	38534936	G	A	ENST00000356264	ENSG00000078053	AMPH	TRUE	TRUE
chr7	38534942	T	A	ENST00000356264	ENSG00000078053	AMPH	TRUE	TRUE
chr7	38534951	G	A	ENST00000356264	ENSG00000078053	AMPH	TRUE	TRUE
chr7	38534955	A	C	ENST00000356264	ENSG00000078053	AMPH	TRUE	TRUE
chr7	38534955	A	T	ENST00000356264	ENSG00000078053	AMPH	TRUE	TRUE
chr7	38534960	C	A	ENST00000356264	ENSG00000078053	AMPH	TRUE	TRUE
chr7	38534963	C	A	ENST00000356264	ENSG00000078053	AMPH	TRUE	TRUE
chr7	38534969	G	A	ENST00000356264	ENSG00000078053	AMPH	TRUE	TRUE
chr7	38534972	C	A	ENST00000356264	ENSG00000078053	AMPH	TRUE	TRUE
chr7	38534978	T	A	ENST00000356264	ENSG00000078053	AMPH	TRUE	TRUE
chr7	38534984	C	A	ENST00000356264	ENSG00000078053	AMPH	TRUE	TRUE
chr7	38534993	T	A	ENST00000356264	ENSG00000078053	AMPH	TRUE	TRUE
chr7	38535002	T	A	ENST00000356264	ENSG00000078053	AMPH	TRUE	TRUE
chr7	38535005	G	A	ENST00000356264	ENSG00000078053	AMPH	TRUE	TRUE
chr7	38535012	C	A	ENST00000356264	ENSG00000078053	AMPH	TRUE	FALSE
chr7	38535012	C	G	ENST00000356264	ENSG00000078053	AMPH	TRUE	FALSE
chr7	38535012	C	T	ENST00000356264	ENSG00000078053	AMPH	TRUE	FALSE
chr7	38535013	T	A	ENST00000356264	ENSG00000078053	AMPH	TRUE	FALSE
chr7	38535013	T	C	ENST00000356264	ENSG00000078053	AMPH	TRUE	FALSE
chr7	38535013	T	G	ENST00000356264	ENSG00000078053	AMPH	TRUE	FALSE
chr7	38631281	A	C	ENST00000356264	ENSG00000078053	AMPH	TRUE	FALSE
chr7	38631281	A	G	ENST00000356264	ENSG00000078053	AMPH	FALSE	FALSE
chr7	38631281	A	T	ENST00000356264	ENSG00000078053	AMPH	TRUE	FALSE
chr7	38631282	C	A	ENST00000356264	ENSG00000078053	AMPH	TRUE	FALSE
chr7	38631282	C	G	ENST00000356264	ENSG00000078053	AMPH	TRUE	FALSE
chr7	38631282	C	T	ENST00000356264	ENSG00000078053	AMPH	TRUE	FALSE
chr7	38631285	T	A	ENST00000356264	ENSG00000078053	AMPH	TRUE	FALSE
chr7	38631288	C	A	ENST00000356264	ENSG00000078053	AMPH	TRUE	FALSE
chr7	38631291	G	A	ENST00000356264	ENSG00000078053	AMPH	TRUE	FALSE
chr7	38631306	G	A	ENST00000356264	ENSG00000078053	AMPH	FALSE	FALSE
chr7	38631309	T	A	ENST00000356264	ENSG00000078053	AMPH	FALSE	FALSE
chr7	38631312	G	A	ENST00000356264	ENSG00000078053	AMPH	FALSE	FALSE
chr7	38631321	T	A	ENST00000356264	ENSG00000078053	AMPH	FALSE	FALSE
chr7	38631339	T	A	ENST00000356264	ENSG00000078053	AMPH	FALSE	FALSE
chr7	38726251	T	A	ENST00000310301	ENSG00000006715	VPS41
chr7	38726254	T	A	ENST00000310301	ENSG00000006715	VPS41	FALSE	FALSE
chr7	38726260	C	A	ENST00000310301	ENSG00000006715	VPS41	FALSE	FALSE
chr7	38726262	A	T	ENST00000310301	ENSG00000006715	VPS41	FALSE	FALSE
chr7	38726275	C	A	ENST00000310301	ENSG00000006715	VPS41	FALSE	FALSE
chr7	38726281	C	A	ENST00000310301	ENSG00000006715	VPS41	FALSE	FALSE
chr7	38726290	T	A	ENST00000310301	ENSG00000006715	VPS41	FALSE	FALSE
chr7	38726297	G	T	ENST00000310301	ENSG00000006715	VPS41	FALSE	FALSE
chr7	38726306	G	T	ENST00000310301	ENSG00000006715	VPS41	FALSE	FALSE
chr7	38726314	G	A	ENST00000310301	ENSG00000006715	VPS41	FALSE	FALSE
chr7	38726327	C	A	ENST00000310301	ENSG00000006715	VPS41	FALSE	FALSE
chr7	38726327	C	G	ENST00000310301	ENSG00000006715	VPS41	FALSE	FALSE
chr7	38726327	C	T	ENST00000310301	ENSG00000006715	VPS41	FALSE	FALSE
chr7	38726328	T	A	ENST00000310301	ENSG00000006715	VPS41	FALSE	FALSE
chr7	38726328	T	C	ENST00000310301	ENSG00000006715	VPS41	FALSE	FALSE
chr7	38726328	T	G	ENST00000310301	ENSG00000006715	VPS41	FALSE	FALSE
chr7	38726907	A	C	ENST00000310301	ENSG00000006715	VPS41	TRUE	FALSE
chr7	38726907	A	G	ENST00000310301	ENSG00000006715	VPS41	TRUE	FALSE
chr7	38726907	A	T	ENST00000310301	ENSG00000006715	VPS41	TRUE	FALSE
chr7	38726908	C	A	ENST00000310301	ENSG00000006715	VPS41	TRUE	FALSE
chr7	38726908	C	G	ENST00000310301	ENSG00000006715	VPS41	TRUE	FALSE
chr7	38726908	C	T	ENST00000310301	ENSG00000006715	VPS41	TRUE	FALSE
chr7	38726927	G	T	ENST00000310301	ENSG00000006715	VPS41	FALSE	FALSE
chr7	38726932	C	A	ENST00000310301	ENSG00000006715	VPS41	FALSE	FALSE
chr7	38726935	T	A	ENST00000310301	ENSG00000006715	VPS41	FALSE	FALSE
chr7	38726951	G	T	ENST00000310301	ENSG00000006715	VPS41	FALSE	FALSE
chr7	38726980	T	A	ENST00000310301	ENSG00000006715	VPS41	TRUE	TRUE
chr7	38726989	C	A	ENST00000310301	ENSG00000006715	VPS41	TRUE	FALSE
chr7	38726989	C	G	ENST00000310301	ENSG00000006715	VPS41	TRUE	FALSE
chr7	38726989	C	T	ENST00000310301	ENSG00000006715	VPS41	TRUE	FALSE
chr7	38726990	T	A	ENST00000310301	ENSG00000006715	VPS41	TRUE	FALSE
chr7	38726990	T	C	ENST00000310301	ENSG00000006715	VPS41	TRUE	FALSE
chr7	38726990	T	G	ENST00000310301	ENSG00000006715	VPS41	TRUE	FALSE
chr7	38728540	A	C	ENST00000310301	ENSG00000006715	VPS41	TRUE	FALSE
chr7	38728540	A	G	ENST00000310301	ENSG00000006715	VPS41	TRUE	FALSE
chr7	38728540	A	T	ENST00000310301	ENSG00000006715	VPS41	TRUE	FALSE
chr7	38728541	C	A	ENST00000310301	ENSG00000006715	VPS41	TRUE	FALSE
chr7	38728541	C	G	ENST00000310301	ENSG00000006715	VPS41	TRUE	FALSE
chr7	38728541	C	T	ENST00000310301	ENSG00000006715	VPS41	TRUE	FALSE
chr7	38728544	G	C	ENST00000310301	ENSG00000006715	VPS41	TRUE	TRUE
chr7	38728544	G	T	ENST00000310301	ENSG00000006715	VPS41	TRUE	TRUE
chr7	38728564	G	T	ENST00000310301	ENSG00000006715	VPS41	TRUE	TRUE
chr7	38728568	G	T	ENST00000310301	ENSG00000006715	VPS41	TRUE	TRUE
chr7	38728572	C	A	ENST00000310301	ENSG00000006715	VPS41	TRUE	TRUE
chr7	38728573	A	T	ENST00000310301	ENSG00000006715	VPS41	TRUE	TRUE
chr7	38728584	C	A	ENST00000310301	ENSG00000006715	VPS41	TRUE	TRUE
chr7	38728587	C	A	ENST00000310301	ENSG00000006715	VPS41	TRUE	FALSE
chr7	38728587	C	G	ENST00000310301	ENSG00000006715	VPS41	TRUE	FALSE
chr7	38728587	C	T	ENST00000310301	ENSG00000006715	VPS41	TRUE	FALSE
chr7	38728588	T	A	ENST00000310301	ENSG00000006715	VPS41	TRUE	FALSE
chr7	38728588	T	C	ENST00000310301	ENSG00000006715	VPS41	TRUE	FALSE
chr7	38728588	T	G	ENST00000310301	ENSG00000006715	VPS41	TRUE	FALSE
chr7	38728690	A	C	ENST00000310301	ENSG00000006715	VPS41	FALSE	FALSE
chr7	38728690	A	G	ENST00000310301	ENSG00000006715	VPS41	FALSE	FALSE
chr7	38728690	A	T	ENST00000310301	ENSG00000006715	VPS41	FALSE	FALSE
chr7	38728691	C	A	ENST00000310301	ENSG00000006715	VPS41	FALSE	FALSE
chr7	38728691	C	G	ENST00000310301	ENSG00000006715	VPS41	FALSE	FALSE
chr7	38728691	C	T	ENST00000310301	ENSG00000006715	VPS41	FALSE	FALSE
chr7	38728692	C	A	ENST00000310301	ENSG00000006715	VPS41	TRUE	TRUE
chr7	38728710	T	A	ENST00000310301	ENSG00000006715	VPS41	TRUE	TRUE
chr7	38728716	G	A	ENST00000310301	ENSG00000006715	VPS41	TRUE	TRUE
chr7	38728722	G	A	ENST00000310301	ENSG00000006715	VPS41	TRUE	TRUE
chr7	38728731	T	A	ENST00000310301	ENSG00000006715	VPS41	TRUE	TRUE
chr7	38728734	T	A	ENST00000310301	ENSG00000006715	VPS41	TRUE	TRUE
chr7	38728739	A	C	ENST00000310301	ENSG00000006715	VPS41	TRUE	TRUE
chr7	38728739	A	T	ENST00000310301	ENSG00000006715	VPS41	TRUE	TRUE
chr7	38728745	A	T	ENST00000310301	ENSG00000006715	VPS41	TRUE	TRUE
chr7	38728767	T	A	ENST00000310301	ENSG00000006715	VPS41	TRUE	TRUE
chr7	38728770	T	A	ENST00000310301	ENSG00000006715	VPS41	TRUE	TRUE
chr7	38728771	G	T	ENST00000310301	ENSG00000006715	VPS41	TRUE	TRUE
chr7	38728779	C	A	ENST00000310301	ENSG00000006715	VPS41	TRUE	TRUE
chr7	38728792	C	A	ENST00000310301	ENSG00000006715	VPS41	FALSE	FALSE
chr7	38728792	C	G	ENST00000310301	ENSG00000006715	VPS41	FALSE	FALSE
chr7	38728792	C	T	ENST00000310301	ENSG00000006715	VPS41	FALSE	FALSE
chr7	38728793	T	A	ENST00000310301	ENSG00000006715	VPS41	FALSE	FALSE
chr7	38728793	T	C	ENST00000310301	ENSG00000006715	VPS41	FALSE	FALSE
chr7	38728793	T	G	ENST00000310301	ENSG00000006715	VPS41	FALSE	FALSE
chr7	38741983	A	C	ENST00000310301	ENSG00000006715	VPS41	TRUE	FALSE
chr7	38741983	A	G	ENST00000310301	ENSG00000006715	VPS41	FALSE	FALSE
chr7	38741983	A	T	ENST00000310301	ENSG00000006715	VPS41	TRUE	TRUE
chr7	38741984	C	A	ENST00000310301	ENSG00000006715	VPS41	TRUE	FALSE
chr7	38741984	C	G	ENST00000310301	ENSG00000006715	VPS41	TRUE	TRUE
chr7	38741984	C	T	ENST00000310301	ENSG00000006715	VPS41	TRUE	FALSE
chr7	38741987	G	A	ENST00000310301	ENSG00000006715	VPS41	TRUE	TRUE
chr7	38741989	A	T	ENST00000310301	ENSG00000006715	VPS41	TRUE	TRUE
chr7	38741994	G	C	ENST00000310301	ENSG00000006715	VPS41	TRUE	TRUE
chr7	38741994	G	T	ENST00000310301	ENSG00000006715	VPS41	TRUE	TRUE
chr7	38742002	G	A	ENST00000310301	ENSG00000006715	VPS41	TRUE	TRUE
chr7	38742011	T	A	ENST00000310301	ENSG00000006715	VPS41	TRUE	TRUE
chr7	38742016	A	T	ENST00000310301	ENSG00000006715	VPS41	TRUE	TRUE
chr7	38742026	T	A	ENST00000310301	ENSG00000006715	VPS41	TRUE	TRUE
chr7	38742028	A	T	ENST00000310301	ENSG00000006715	VPS41	TRUE	TRUE
chr7	38742041	C	A	ENST00000310301	ENSG00000006715	VPS41	TRUE	TRUE
chr7	38742047	C	A	ENST00000310301	ENSG00000006715	VPS41	TRUE	TRUE
chr7	38742050	C	A	ENST00000310301	ENSG00000006715	VPS41	TRUE	TRUE
chr7	38742053	T	A	ENST00000310301	ENSG00000006715	VPS41	TRUE	TRUE
chr7	38742103	A	C	ENST00000310301	ENSG00000006715	VPS41	TRUE	TRUE
chr7	38742103	A	T	ENST00000310301	ENSG00000006715	VPS41	TRUE	TRUE
chr7	38742106	A	T	ENST00000310301	ENSG00000006715	VPS41	TRUE	TRUE
chr7	38742122	C	A	ENST00000310301	ENSG00000006715	VPS41	TRUE	FALSE
chr7	38742122	C	G	ENST00000310301	ENSG00000006715	VPS41	TRUE	FALSE
chr7	38742122	C	T	ENST00000310301	ENSG00000006715	VPS41	TRUE	FALSE
chr7	38742123	T	A	ENST00000310301	ENSG00000006715	VPS41	TRUE	FALSE
chr7	38742123	T	C	ENST00000310301	ENSG00000006715	VPS41	TRUE	FALSE
chr7	38742123	T	G	ENST00000310301	ENSG00000006715	VPS41	TRUE	FALSE
chr7	38743400	A	C	ENST00000310301	ENSG00000006715	VPS41	TRUE	FALSE
chr7	38743400	A	G	ENST00000310301	ENSG00000006715	VPS41	TRUE	FALSE
chr7	38743400	A	T	ENST00000310301	ENSG00000006715	VPS41	TRUE	FALSE
chr7	38743401	C	A	ENST00000310301	ENSG00000006715	VPS41	TRUE	FALSE
chr7	38743401	C	G	ENST00000310301	ENSG00000006715	VPS41	TRUE	FALSE
chr7	38743401	C	T	ENST00000310301	ENSG00000006715	VPS41	TRUE	FALSE
chr7	38743408	T	A	ENST00000310301	ENSG00000006715	VPS41	TRUE	TRUE
chr7	38743418	A	C	ENST00000310301	ENSG00000006715	VPS41	TRUE	TRUE
chr7	38743418	A	T	ENST00000310301	ENSG00000006715	VPS41	TRUE	TRUE
chr7	38743422	A	C	ENST00000310301	ENSG00000006715	VPS41	TRUE	TRUE
chr7	38743422	A	T	ENST00000310301	ENSG00000006715	VPS41	TRUE	TRUE
chr7	38743428	A	T	ENST00000310301	ENSG00000006715	VPS41	TRUE	TRUE
chr7	38743435	C	A	ENST00000310301	ENSG00000006715	VPS41	TRUE	TRUE
chr7	38743436	C	T	ENST00000310301	ENSG00000006715	VPS41	TRUE	TRUE
chr7	38743437	C	T	ENST00000310301	ENSG00000006715	VPS41	TRUE	TRUE
chr7	38743444	C	A	ENST00000310301	ENSG00000006715	VPS41	TRUE	TRUE
chr7	38743447	C	A	ENST00000310301	ENSG00000006715	VPS41	TRUE	TRUE
chr7	38743456	G	A	ENST00000310301	ENSG00000006715	VPS41	TRUE	TRUE
chr7	38743459	C	A	ENST00000310301	ENSG00000006715	VPS41	TRUE	TRUE
chr7	38743462	T	A	ENST00000310301	ENSG00000006715	VPS41	TRUE	TRUE
chr7	38743471	C	A	ENST00000310301	ENSG00000006715	VPS41	TRUE	TRUE
chr7	38743480	T	A	ENST00000310301	ENSG00000006715	VPS41	TRUE	TRUE
chr7	38743494	A	C	ENST00000310301	ENSG00000006715	VPS41	TRUE	TRUE
chr7	38743494	A	T	ENST00000310301	ENSG00000006715	VPS41	TRUE	TRUE
chr7	38743498	C	A	ENST00000310301	ENSG00000006715	VPS41	TRUE	TRUE
chr7	38743501	C	A	ENST00000310301	ENSG00000006715	VPS41	TRUE	TRUE
chr7	38743513	T	A	ENST00000310301	ENSG00000006715	VPS41	TRUE	TRUE
chr7	38743525	G	A	ENST00000310301	ENSG00000006715	VPS41	TRUE	TRUE
chr7	38743540	G	A	ENST00000310301	ENSG00000006715	VPS41	TRUE	TRUE
chr7	38743543	C	A	ENST00000310301	ENSG00000006715	VPS41	TRUE	FALSE
chr7	38743543	C	G	ENST00000310301	ENSG00000006715	VPS41	TRUE	FALSE
chr7	38743543	C	T	ENST00000310301	ENSG00000006715	VPS41	TRUE	FALSE
chr7	38743544	T	A	ENST00000310301	ENSG00000006715	VPS41	TRUE	FALSE
chr7	38743544	T	C	ENST00000310301	ENSG00000006715	VPS41	TRUE	FALSE
chr7	38743544	T	G	ENST00000310301	ENSG00000006715	VPS41	TRUE	FALSE
chr7	38745557	A	C	ENST00000310301	ENSG00000006715	VPS41	TRUE	FALSE
chr7	38745557	A	G	ENST00000310301	ENSG00000006715	VPS41	TRUE	FALSE
chr7	38745557	A	T	ENST00000310301	ENSG00000006715	VPS41	TRUE	FALSE
chr7	38745558	C	A	ENST00000310301	ENSG00000006715	VPS41	TRUE	FALSE
chr7	38745558	C	G	ENST00000310301	ENSG00000006715	VPS41	TRUE	FALSE
chr7	38745558	C	T	ENST00000310301	ENSG00000006715	VPS41	TRUE	FALSE
chr7	38745566	A	C	ENST00000310301	ENSG00000006715	VPS41	TRUE	TRUE
chr7	38745566	A	T	ENST00000310301	ENSG00000006715	VPS41	TRUE	TRUE
chr7	38745577	C	A	ENST00000310301	ENSG00000006715	VPS41	TRUE	TRUE
chr7	38745580	C	A	ENST00000310301	ENSG00000006715	VPS41	TRUE	TRUE
chr7	38745592	T	A	ENST00000310301	ENSG00000006715	VPS41	TRUE	TRUE
chr7	38745595	G	A	ENST00000310301	ENSG00000006715	VPS41	TRUE	TRUE
chr7	38745598	G	A	ENST00000310301	ENSG00000006715	VPS41	TRUE	TRUE
chr7	38745599	A	T	ENST00000310301	ENSG00000006715	VPS41	TRUE	TRUE
chr7	38745607	C	A	ENST00000310301	ENSG00000006715	VPS41	TRUE	TRUE
chr7	38745614	C	A	ENST00000310301	ENSG00000006715	VPS41	TRUE	FALSE
chr7	38745614	C	G	ENST00000310301	ENSG00000006715	VPS41	TRUE	FALSE
chr7	38745614	C	T	ENST00000310301	ENSG00000006715	VPS41	TRUE	FALSE
chr7	38745615	T	A	ENST00000310301	ENSG00000006715	VPS41	TRUE	FALSE
chr7	38745615	T	C	ENST00000310301	ENSG00000006715	VPS41	TRUE	FALSE
chr7	38745615	T	G	ENST00000310301	ENSG00000006715	VPS41	TRUE	FALSE
chr7	38752174	A	C	ENST00000310301	ENSG00000006715	VPS41	TRUE	FALSE
chr7	38752174	A	G	ENST00000310301	ENSG00000006715	VPS41	TRUE	FALSE
chr7	38752174	A	T	ENST00000310301	ENSG00000006715	VPS41	TRUE	FALSE
chr7	38752175	C	A	ENST00000310301	ENSG00000006715	VPS41	TRUE	FALSE
chr7	38752175	C	G	ENST00000310301	ENSG00000006715	VPS41	TRUE	FALSE
chr7	38752175	C	T	ENST00000310301	ENSG00000006715	VPS41	TRUE	FALSE
chr7	38752178	T	A	ENST00000310301	ENSG00000006715	VPS41	TRUE	TRUE
chr7	38752181	C	A	ENST00000310301	ENSG00000006715	VPS41	TRUE	TRUE
chr7	38752188	G	T	ENST00000310301	ENSG00000006715	VPS41	TRUE	TRUE
chr7	38752205	G	A	ENST00000310301	ENSG00000006715	VPS41	TRUE	TRUE
chr7	38752219	A	C	ENST00000310301	ENSG00000006715	VPS41	TRUE	TRUE
chr7	38752219	A	T	ENST00000310301	ENSG00000006715	VPS41	TRUE	TRUE
chr7	38752229	G	A	ENST00000310301	ENSG00000006715	VPS41	TRUE	TRUE
chr7	38752233	A	C	ENST00000310301	ENSG00000006715	VPS41	TRUE	TRUE
chr7	38752233	A	T	ENST00000310301	ENSG00000006715	VPS41	TRUE	TRUE
chr7	38752238	C	A	ENST00000310301	ENSG00000006715	VPS41	TRUE	TRUE
chr7	38752242	A	C	ENST00000310301	ENSG00000006715	VPS41	TRUE	TRUE
chr7	38752242	A	T	ENST00000310301	ENSG00000006715	VPS41	TRUE	TRUE
chr7	38752256	G	A	ENST00000310301	ENSG00000006715	VPS41	TRUE	TRUE
chr7	38752259	T	A	ENST00000310301	ENSG00000006715	VPS41	TRUE	TRUE
chr7	38752262	C	A	ENST00000310301	ENSG00000006715	VPS41	TRUE	TRUE
chr7	38752266	G	C	ENST00000310301	ENSG00000006715	VPS41	TRUE	TRUE
chr7	38752266	G	T	ENST00000310301	ENSG00000006715	VPS41	TRUE	TRUE
chr7	38752274	G	A	ENST00000310301	ENSG00000006715	VPS41	TRUE	TRUE
chr7	38752280	T	A	ENST00000310301	ENSG00000006715	VPS41	TRUE	TRUE
chr7	38752292	T	A	ENST00000310301	ENSG00000006715	VPS41	TRUE	TRUE
chr7	38752295	T	A	ENST00000310301	ENSG00000006715	VPS41	TRUE	TRUE
chr7	38752304	T	A	ENST00000310301	ENSG00000006715	VPS41	TRUE	TRUE
chr7	38752309	A	T	ENST00000310301	ENSG00000006715	VPS41	TRUE	TRUE
chr7	38752311	A	C	ENST00000310301	ENSG00000006715	VPS41	TRUE	TRUE
chr7	38752311	A	T	ENST00000310301	ENSG00000006715	VPS41	TRUE	TRUE
chr7	38752314	C	A	ENST00000310301	ENSG00000006715	VPS41	TRUE	FALSE
chr7	38752314	C	G	ENST00000310301	ENSG00000006715	VPS41	TRUE	FALSE
chr7	38752314	C	T	ENST00000310301	ENSG00000006715	VPS41	TRUE	FALSE
chr7	38752315	T	A	ENST00000310301	ENSG00000006715	VPS41	TRUE	FALSE
chr7	38752315	T	C	ENST00000310301	ENSG00000006715	VPS41	TRUE	FALSE
chr7	38752315	T	G	ENST00000310301	ENSG00000006715	VPS41	TRUE	FALSE
chr7	38754700	A	C	ENST00000310301	ENSG00000006715	VPS41	TRUE	FALSE
chr7	38754700	A	G	ENST00000310301	ENSG00000006715	VPS41	TRUE	FALSE
chr7	38754700	A	T	ENST00000310301	ENSG00000006715	VPS41	TRUE	FALSE
chr7	38754701	C	A	ENST00000310301	ENSG00000006715	VPS41	TRUE	FALSE
chr7	38754701	C	G	ENST00000310301	ENSG00000006715	VPS41	TRUE	FALSE
chr7	38754701	C	T	ENST00000310301	ENSG00000006715	VPS41	TRUE	FALSE
chr7	38754710	G	A	ENST00000310301	ENSG00000006715	VPS41	TRUE	TRUE
chr7	38754716	C	A	ENST00000310301	ENSG00000006715	VPS41	TRUE	TRUE
chr7	38754722	T	A	ENST00000310301	ENSG00000006715	VPS41	TRUE	TRUE
chr7	38754728	C	A	ENST00000310301	ENSG00000006715	VPS41	TRUE	TRUE
chr7	38754730	A	T	ENST00000310301	ENSG00000006715	VPS41	TRUE	TRUE
chr7	38754734	C	A	ENST00000310301	ENSG00000006715	VPS41	TRUE	TRUE
chr7	38754737	C	A	ENST00000310301	ENSG00000006715	VPS41	TRUE	TRUE
chr7	38754746	T	A	ENST00000310301	ENSG00000006715	VPS41	TRUE	TRUE
chr7	38754749	T	A	ENST00000310301	ENSG00000006715	VPS41	TRUE	TRUE
chr7	38754753	C	A	ENST00000310301	ENSG00000006715	VPS41	TRUE	FALSE
chr7	38754753	C	G	ENST00000310301	ENSG00000006715	VPS41	TRUE	FALSE
chr7	38754753	C	T	ENST00000310301	ENSG00000006715	VPS41	TRUE	FALSE
chr7	38754754	T	A	ENST00000310301	ENSG00000006715	VPS41	TRUE	FALSE
chr7	38754754	T	C	ENST00000310301	ENSG00000006715	VPS41	TRUE	FALSE
chr7	38754754	T	G	ENST00000310301	ENSG00000006715	VPS41	TRUE	FALSE
chr7	38754893	A	C	ENST00000310301	ENSG00000006715	VPS41	TRUE	FALSE
chr7	38754893	A	G	ENST00000310301	ENSG00000006715	VPS41	TRUE	FALSE
chr7	38754893	A	T	ENST00000310301	ENSG00000006715	VPS41	TRUE	FALSE
chr7	38754894	C	A	ENST00000310301	ENSG00000006715	VPS41	TRUE	FALSE
chr7	38754894	C	G	ENST00000310301	ENSG00000006715	VPS41	TRUE	FALSE
chr7	38754894	C	T	ENST00000310301	ENSG00000006715	VPS41	TRUE	FALSE
chr7	38754896	G	C	ENST00000310301	ENSG00000006715	VPS41	TRUE	TRUE
chr7	38754896	G	T	ENST00000310301	ENSG00000006715	VPS41	TRUE	TRUE
chr7	38754903	T	A	ENST00000310301	ENSG00000006715	VPS41	TRUE	TRUE
chr7	38754909	C	A	ENST00000310301	ENSG00000006715	VPS41	TRUE	TRUE
chr7	38754917	A	T	ENST00000310301	ENSG00000006715	VPS41	TRUE	TRUE
chr7	38754936	T	A	ENST00000310301	ENSG00000006715	VPS41	TRUE	TRUE
chr7	38754937	C	A	ENST00000310301	ENSG00000006715	VPS41	TRUE	FALSE
chr7	38754937	C	G	ENST00000310301	ENSG00000006715	VPS41	TRUE	FALSE
chr7	38754937	C	T	ENST00000310301	ENSG00000006715	VPS41	TRUE	FALSE
chr7	38754938	T	A	ENST00000310301	ENSG00000006715	VPS41	TRUE	FALSE
chr7	38754938	T	C	ENST00000310301	ENSG00000006715	VPS41	TRUE	FALSE
chr7	38754938	T	G	ENST00000310301	ENSG00000006715	VPS41	TRUE	FALSE
chr7	38756836	A	C	ENST00000310301	ENSG00000006715	VPS41	TRUE	FALSE
chr7	38756836	A	G	ENST00000310301	ENSG00000006715	VPS41	TRUE	FALSE
chr7	38756836	A	T	ENST00000310301	ENSG00000006715	VPS41	TRUE	FALSE
chr7	38756837	C	A	ENST00000310301	ENSG00000006715	VPS41	TRUE	FALSE
chr7	38756837	C	G	ENST00000310301	ENSG00000006715	VPS41	TRUE	FALSE
chr7	38756837	C	T	ENST00000310301	ENSG00000006715	VPS41	TRUE	FALSE
chr7	38756840	C	A	ENST00000310301	ENSG00000006715	VPS41	TRUE	TRUE
chr7	38756842	G	C	ENST00000310301	ENSG00000006715	VPS41	TRUE	TRUE
chr7	38756842	G	T	ENST00000310301	ENSG00000006715	VPS41	TRUE	TRUE
chr7	38756857	A	C	ENST00000310301	ENSG00000006715	VPS41	TRUE	TRUE
chr7	38756857	A	T	ENST00000310301	ENSG00000006715	VPS41	TRUE	TRUE
chr7	38756860	A	C	ENST00000310301	ENSG00000006715	VPS41	TRUE	TRUE
chr7	38756860	A	T	ENST00000310301	ENSG00000006715	VPS41	TRUE	TRUE
chr7	38756870	T	A	ENST00000310301	ENSG00000006715	VPS41	TRUE	TRUE
chr7	38756876	T	A	ENST00000310301	ENSG00000006715	VPS41	TRUE	TRUE
chr7	38756900	T	A	ENST00000310301	ENSG00000006715	VPS41	TRUE	TRUE
chr7	38756908	A	T	ENST00000310301	ENSG00000006715	VPS41	TRUE	TRUE
chr7	38756912	G	A	ENST00000310301	ENSG00000006715	VPS41	TRUE	TRUE
chr7	38756924	T	A	ENST00000310301	ENSG00000006715	VPS41	TRUE	TRUE
chr7	38756930	T	A	ENST00000310301	ENSG00000006715	VPS41	TRUE	TRUE
chr7	38756932	A	C	ENST00000310301	ENSG00000006715	VPS41	TRUE	TRUE
chr7	38756932	A	T	ENST00000310301	ENSG00000006715	VPS41	TRUE	TRUE
chr7	38756938	A	C	ENST00000310301	ENSG00000006715	VPS41	TRUE	TRUE
chr7	38756938	A	T	ENST00000310301	ENSG00000006715	VPS41	TRUE	TRUE
chr7	38756940	G	C	ENST00000310301	ENSG00000006715	VPS41	TRUE	TRUE
chr7	38756940	G	T	ENST00000310301	ENSG00000006715	VPS41	TRUE	TRUE
chr7	38756948	C	A	ENST00000310301	ENSG00000006715	VPS41	TRUE	TRUE
chr7	38756961	A	C	ENST00000310301	ENSG00000006715	VPS41	TRUE	TRUE
chr7	38756961	A	T	ENST00000310301	ENSG00000006715	VPS41	TRUE	TRUE
chr7	38756969	T	A	ENST00000310301	ENSG00000006715	VPS41	TRUE	TRUE
chr7	38756973	A	C	ENST00000310301	ENSG00000006715	VPS41	TRUE	TRUE
chr7	38756973	A	T	ENST00000310301	ENSG00000006715	VPS41	TRUE	TRUE
chr7	38756979	G	C	ENST00000310301	ENSG00000006715	VPS41	TRUE	TRUE
chr7	38756979	G	T	ENST00000310301	ENSG00000006715	VPS41	TRUE	TRUE
chr7	38756983	C	A	ENST00000310301	ENSG00000006715	VPS41	TRUE	FALSE
chr7	38756983	C	G	ENST00000310301	ENSG00000006715	VPS41	TRUE	FALSE
chr7	38756983	C	T	ENST00000310301	ENSG00000006715	VPS41	TRUE	FALSE
chr7	38756984	T	A	ENST00000310301	ENSG00000006715	VPS41	TRUE	FALSE
chr7	38756984	T	C	ENST00000310301	ENSG00000006715	VPS41	TRUE	FALSE
chr7	38756984	T	G	ENST00000310301	ENSG00000006715	VPS41	TRUE	FALSE
chr7	38758352	A	C	ENST00000310301	ENSG00000006715	VPS41	TRUE	FALSE
chr7	38758352	A	G	ENST00000310301	ENSG00000006715	VPS41	TRUE	FALSE
chr7	38758352	A	T	ENST00000310301	ENSG00000006715	VPS41	TRUE	FALSE
chr7	38758353	C	A	ENST00000310301	ENSG00000006715	VPS41	TRUE	FALSE
chr7	38758353	C	G	ENST00000310301	ENSG00000006715	VPS41	TRUE	FALSE
chr7	38758353	C	T	ENST00000310301	ENSG00000006715	VPS41	TRUE	FALSE
chr7	38758354	A	T	ENST00000310301	ENSG00000006715	VPS41	TRUE	TRUE
chr7	38758358	C	A	ENST00000310301	ENSG00000006715	VPS41	TRUE	TRUE
chr7	38758370	T	A	ENST00000310301	ENSG00000006715	VPS41	TRUE	TRUE
chr7	38758375	A	C	ENST00000310301	ENSG00000006715	VPS41	TRUE	TRUE
chr7	38758375	A	T	ENST00000310301	ENSG00000006715	VPS41	TRUE	TRUE
chr7	38758382	T	A	ENST00000310301	ENSG00000006715	VPS41	TRUE	TRUE
chr7	38758388	G	A	ENST00000310301	ENSG00000006715	VPS41	TRUE	TRUE
chr7	38758397	T	A	ENST00000310301	ENSG00000006715	VPS41	TRUE	TRUE
chr7	38758400	T	A	ENST00000310301	ENSG00000006715	VPS41	TRUE	TRUE
chr7	38758402	A	T	ENST00000310301	ENSG00000006715	VPS41	TRUE	TRUE
chr7	38758421	G	A	ENST00000310301	ENSG00000006715	VPS41	TRUE	TRUE
chr7	38758432	G	C	ENST00000310301	ENSG00000006715	VPS41	TRUE	TRUE
chr7	38758432	G	T	ENST00000310301	ENSG00000006715	VPS41	TRUE	TRUE
chr7	38758440	A	C	ENST00000310301	ENSG00000006715	VPS41	TRUE	TRUE
chr7	38758440	A	T	ENST00000310301	ENSG00000006715	VPS41	TRUE	TRUE
chr7	38758451	C	A	ENST00000310301	ENSG00000006715	VPS41	TRUE	TRUE
chr7	38758455	C	T	ENST00000310301	ENSG00000006715	VPS41	TRUE	TRUE
chr7	38758456	C	T	ENST00000310301	ENSG00000006715	VPS41	TRUE	TRUE
chr7	38758460	C	A	ENST00000310301	ENSG00000006715	VPS41	TRUE	TRUE
chr7	38758463	G	A	ENST00000310301	ENSG00000006715	VPS41	TRUE	TRUE
chr7	38758468	A	T	ENST00000310301	ENSG00000006715	VPS41	TRUE	TRUE
chr7	38758482	C	A	ENST00000310301	ENSG00000006715	VPS41	TRUE	FALSE
chr7	38758482	C	G	ENST00000310301	ENSG00000006715	VPS41	TRUE	FALSE
chr7	38758482	C	T	ENST00000310301	ENSG00000006715	VPS41	TRUE	FALSE
chr7	38758483	T	A	ENST00000310301	ENSG00000006715	VPS41	TRUE	FALSE
chr7	38758483	T	C	ENST00000310301	ENSG00000006715	VPS41	TRUE	FALSE
chr7	38758483	T	G	ENST00000310301	ENSG00000006715	VPS41	TRUE	FALSE
chr7	38763453	A	C	ENST00000310301	ENSG00000006715	VPS41	TRUE	FALSE
chr7	38763453	A	G	ENST00000310301	ENSG00000006715	VPS41	TRUE	FALSE
chr7	38763453	A	T	ENST00000310301	ENSG00000006715	VPS41	TRUE	FALSE
chr7	38763454	C	A	ENST00000310301	ENSG00000006715	VPS41	TRUE	FALSE
chr7	38763454	C	G	ENST00000310301	ENSG00000006715	VPS41	TRUE	FALSE
chr7	38763454	C	T	ENST00000310301	ENSG00000006715	VPS41	TRUE	FALSE
chr7	38763457	C	A	ENST00000310301	ENSG00000006715	VPS41	TRUE	TRUE
chr7	38763458	A	C	ENST00000310301	ENSG00000006715	VPS41	TRUE	TRUE
chr7	38763458	A	T	ENST00000310301	ENSG00000006715	VPS41	TRUE	TRUE
chr7	38763469	C	A	ENST00000310301	ENSG00000006715	VPS41	TRUE	TRUE
chr7	38763471	A	T	ENST00000310301	ENSG00000006715	VPS41	TRUE	TRUE
chr7	38763478	C	A	ENST00000310301	ENSG00000006715	VPS41	TRUE	TRUE
chr7	38763483	A	C	ENST00000310301	ENSG00000006715	VPS41	TRUE	TRUE
chr7	38763483	A	T	ENST00000310301	ENSG00000006715	VPS41	TRUE	TRUE
chr7	38763493	C	A	ENST00000310301	ENSG00000006715	VPS41	TRUE	TRUE
chr7	38763494	A	C	ENST00000310301	ENSG00000006715	VPS41	TRUE	TRUE
chr7	38763494	A	T	ENST00000310301	ENSG00000006715	VPS41	TRUE	TRUE
chr7	38763508	T	A	ENST00000310301	ENSG00000006715	VPS41	TRUE	TRUE
chr7	38763526	T	A	ENST00000310301	ENSG00000006715	VPS41	TRUE	TRUE
chr7	38763531	A	T	ENST00000310301	ENSG00000006715	VPS41	TRUE	TRUE
chr7	38763533	A	C	ENST00000310301	ENSG00000006715	VPS41	TRUE	TRUE
chr7	38763533	A	T	ENST00000310301	ENSG00000006715	VPS41	TRUE	TRUE
chr7	38763548	C	A	ENST00000310301	ENSG00000006715	VPS41	TRUE	FALSE
chr7	38763548	C	G	ENST00000310301	ENSG00000006715	VPS41	TRUE	FALSE
chr7	38763548	C	T	ENST00000310301	ENSG00000006715	VPS41	TRUE	FALSE
chr7	38763549	T	A	ENST00000310301	ENSG00000006715	VPS41	TRUE	FALSE
chr7	38763549	T	C	ENST00000310301	ENSG00000006715	VPS41	TRUE	FALSE
chr7	38763549	T	G	ENST00000310301	ENSG00000006715	VPS41	TRUE	FALSE
chr7	38765578	A	C	ENST00000310301	ENSG00000006715	VPS41	TRUE	FALSE
chr7	38765578	A	G	ENST00000310301	ENSG00000006715	VPS41	TRUE	FALSE
chr7	38765578	A	T	ENST00000310301	ENSG00000006715	VPS41	TRUE	FALSE
chr7	38765579	C	A	ENST00000310301	ENSG00000006715	VPS41	TRUE	FALSE
chr7	38765579	C	G	ENST00000310301	ENSG00000006715	VPS41	TRUE	FALSE
chr7	38765579	C	T	ENST00000310301	ENSG00000006715	VPS41	TRUE	FALSE
chr7	38765582	T	A	ENST00000310301	ENSG00000006715	VPS41	TRUE	TRUE
chr7	38765588	G	A	ENST00000310301	ENSG00000006715	VPS41	TRUE	TRUE
chr7	38765591	C	A	ENST00000310301	ENSG00000006715	VPS41	TRUE	TRUE
chr7	38765597	C	A	ENST00000310301	ENSG00000006715	VPS41	TRUE	TRUE
chr7	38765600	T	A	ENST00000310301	ENSG00000006715	VPS41	TRUE	TRUE
chr7	38765606	T	A	ENST00000310301	ENSG00000006715	VPS41	TRUE	TRUE
chr7	38765607	A	C	ENST00000310301	ENSG00000006715	VPS41	TRUE	TRUE
chr7	38765607	A	T	ENST00000310301	ENSG00000006715	VPS41	TRUE	TRUE
chr7	38765615	C	A	ENST00000310301	ENSG00000006715	VPS41	TRUE	TRUE
chr7	38765616	A	C	ENST00000310301	ENSG00000006715	VPS41	TRUE	TRUE
chr7	38765616	A	T	ENST00000310301	ENSG00000006715	VPS41	TRUE	TRUE
chr7	38765621	C	A	ENST00000310301	ENSG00000006715	VPS41	TRUE	TRUE
chr7	38765622	C	T	ENST00000310301	ENSG00000006715	VPS41	TRUE	TRUE
chr7	38765623	C	T	ENST00000310301	ENSG00000006715	VPS41	TRUE	TRUE
chr7	38765639	T	A	ENST00000310301	ENSG00000006715	VPS41	TRUE	TRUE
chr7	38765651	T	A	ENST00000310301	ENSG00000006715	VPS41	TRUE	TRUE
chr7	38765654	G	A	ENST00000310301	ENSG00000006715	VPS41	TRUE	TRUE
chr7	38765655	G	T	ENST00000310301	ENSG00000006715	VPS41	TRUE	TRUE
chr7	38765660	T	A	ENST00000310301	ENSG00000006715	VPS41	TRUE	TRUE
chr7	38765662	C	A	ENST00000310301	ENSG00000006715	VPS41	TRUE	FALSE
chr7	38765662	C	G	ENST00000310301	ENSG00000006715	VPS41	TRUE	FALSE
chr7	38765662	C	T	ENST00000310301	ENSG00000006715	VPS41	TRUE	FALSE
chr7	38765663	T	A	ENST00000310301	ENSG00000006715	VPS41	TRUE	FALSE
chr7	38765663	T	C	ENST00000310301	ENSG00000006715	VPS41	TRUE	FALSE
chr7	38765663	T	G	ENST00000310301	ENSG00000006715	VPS41	TRUE	FALSE
chr7	38767535	A	C	ENST00000310301	ENSG00000006715	VPS41	TRUE	FALSE
chr7	38767535	A	G	ENST00000310301	ENSG00000006715	VPS41	TRUE	FALSE
chr7	38767535	A	T	ENST00000310301	ENSG00000006715	VPS41	TRUE	FALSE
chr7	38767536	C	A	ENST00000310301	ENSG00000006715	VPS41	TRUE	FALSE
chr7	38767536	C	G	ENST00000310301	ENSG00000006715	VPS41	TRUE	FALSE
chr7	38767536	C	T	ENST00000310301	ENSG00000006715	VPS41	TRUE	FALSE
chr7	38767551	A	C	ENST00000310301	ENSG00000006715	VPS41	TRUE	TRUE
chr7	38767551	A	T	ENST00000310301	ENSG00000006715	VPS41	TRUE	TRUE
chr7	38767559	C	A	ENST00000310301	ENSG00000006715	VPS41	TRUE	TRUE
chr7	38767562	T	A	ENST00000310301	ENSG00000006715	VPS41	TRUE	TRUE
chr7	38767565	C	A	ENST00000310301	ENSG00000006715	VPS41	TRUE	TRUE
chr7	38767581	A	C	ENST00000310301	ENSG00000006715	VPS41
chr7	38767581	A	T	ENST00000310301	ENSG00000006715	VPS41	TRUE	TRUE
chr7	38767588	A	T	ENST00000310301	ENSG00000006715	VPS41	TRUE	TRUE
chr7	38767599	C	A	ENST00000310301	ENSG00000006715	VPS41	TRUE	FALSE
chr7	38767599	C	G	ENST00000310301	ENSG00000006715	VPS41	TRUE	FALSE
chr7	38767599	C	T	ENST00000310301	ENSG00000006715	VPS41	TRUE	FALSE
chr7	38767600	T	A	ENST00000310301	ENSG00000006715	VPS41	TRUE	FALSE
chr7	38767600	T	C	ENST00000310301	ENSG00000006715	VPS41	TRUE	FALSE
chr7	38767600	T	G	ENST00000310301	ENSG00000006715	VPS41	TRUE	FALSE
chr7	38771196	A	C	ENST00000310301	ENSG00000006715	VPS41	TRUE	FALSE
chr7	38771196	A	G	ENST00000310301	ENSG00000006715	VPS41	TRUE	FALSE
chr7	38771196	A	T	ENST00000310301	ENSG00000006715	VPS41	TRUE	FALSE
chr7	38771197	C	A	ENST00000310301	ENSG00000006715	VPS41	TRUE	FALSE
chr7	38771197	C	G	ENST00000310301	ENSG00000006715	VPS41	TRUE	FALSE
chr7	38771197	C	T	ENST00000310301	ENSG00000006715	VPS41	TRUE	FALSE
chr7	38771206	T	A	ENST00000310301	ENSG00000006715	VPS41
chr7	38771212	T	A	ENST00000310301	ENSG00000006715	VPS41
chr7	38771215	T	A	ENST00000310301	ENSG00000006715	VPS41
chr7	38771224	T	A	ENST00000310301	ENSG00000006715	VPS41
chr7	38771227	G	A	ENST00000310301	ENSG00000006715	VPS41
chr7	38771236	C	A	ENST00000310301	ENSG00000006715	VPS41
chr7	38771247	A	T	ENST00000310301	ENSG00000006715	VPS41
chr7	38771254	C	A	ENST00000310301	ENSG00000006715	VPS41
chr7	38771255	C	A	ENST00000310301	ENSG00000006715	VPS41	FALSE	FALSE
chr7	38771255	C	G	ENST00000310301	ENSG00000006715	VPS41	FALSE	FALSE
chr7	38771255	C	T	ENST00000310301	ENSG00000006715	VPS41	FALSE	FALSE
chr7	38771256	T	A	ENST00000310301	ENSG00000006715	VPS41	FALSE	FALSE
chr7	38771256	T	C	ENST00000310301	ENSG00000006715	VPS41	FALSE	FALSE
chr7	38771256	T	G	ENST00000310301	ENSG00000006715	VPS41	FALSE	FALSE
chr7	38772520	A	C	ENST00000310301	ENSG00000006715	VPS41	FALSE	FALSE
chr7	38772520	A	G	ENST00000310301	ENSG00000006715	VPS41	FALSE	FALSE
chr7	38772520	A	T	ENST00000310301	ENSG00000006715	VPS41	FALSE	FALSE
chr7	38772521	C	A	ENST00000310301	ENSG00000006715	VPS41	FALSE	FALSE
chr7	38772521	C	G	ENST00000310301	ENSG00000006715	VPS41	FALSE	FALSE
chr7	38772521	C	T	ENST00000310301	ENSG00000006715	VPS41	FALSE	FALSE
chr7	38772524	C	A	ENST00000310301	ENSG00000006715	VPS41	TRUE	TRUE
chr7	38772525	A	C	ENST00000310301	ENSG00000006715	VPS41	TRUE	TRUE
chr7	38772525	A	T	ENST00000310301	ENSG00000006715	VPS41	TRUE	TRUE
chr7	38772530	T	A	ENST00000310301	ENSG00000006715	VPS41	TRUE	TRUE
chr7	38772533	T	A	ENST00000310301	ENSG00000006715	VPS41	TRUE	TRUE
chr7	38772536	T	A	ENST00000310301	ENSG00000006715	VPS41	TRUE	TRUE
chr7	38772539	C	A	ENST00000310301	ENSG00000006715	VPS41	TRUE	TRUE
chr7	38772546	C	T	ENST00000310301	ENSG00000006715	VPS41	TRUE	TRUE
chr7	38772547	C	T	ENST00000310301	ENSG00000006715	VPS41	TRUE	TRUE
chr7	38772566	G	A	ENST00000310301	ENSG00000006715	VPS41	TRUE	TRUE
chr7	38772572	G	A	ENST00000310301	ENSG00000006715	VPS41	TRUE	TRUE
chr7	38772575	C	A	ENST00000310301	ENSG00000006715	VPS41	TRUE	TRUE
chr7	38772578	T	A	ENST00000310301	ENSG00000006715	VPS41	TRUE	TRUE
chr7	38772596	T	A	ENST00000310301	ENSG00000006715	VPS41	TRUE	TRUE
chr7	38772609	G	C	ENST00000310301	ENSG00000006715	VPS41	TRUE	TRUE
chr7	38772609	G	T	ENST00000310301	ENSG00000006715	VPS41	TRUE	TRUE
chr7	38772619	G	C	ENST00000310301	ENSG00000006715	VPS41	TRUE	TRUE
chr7	38772619	G	T	ENST00000310301	ENSG00000006715	VPS41	TRUE	TRUE
chr7	38772623	C	A	ENST00000310301	ENSG00000006715	VPS41	TRUE	TRUE
chr7	38772629	C	A	ENST00000310301	ENSG00000006715	VPS41	TRUE	TRUE
chr7	38772633	G	C	ENST00000310301	ENSG00000006715	VPS41	TRUE	TRUE
chr7	38772633	G	T	ENST00000310301	ENSG00000006715	VPS41	TRUE	TRUE
chr7	38772638	C	A	ENST00000310301	ENSG00000006715	VPS41	TRUE	FALSE
chr7	38772638	C	G	ENST00000310301	ENSG00000006715	VPS41	TRUE	FALSE
chr7	38772638	C	T	ENST00000310301	ENSG00000006715	VPS41	TRUE	FALSE
chr7	38772639	T	A	ENST00000310301	ENSG00000006715	VPS41	TRUE	FALSE
chr7	38772639	T	C	ENST00000310301	ENSG00000006715	VPS41	TRUE	FALSE
chr7	38772639	T	G	ENST00000310301	ENSG00000006715	VPS41	TRUE	FALSE
chr7	38774113	A	C	ENST00000310301	ENSG00000006715	VPS41	TRUE	FALSE
chr7	38774113	A	G	ENST00000310301	ENSG00000006715	VPS41	TRUE	FALSE
chr7	38774113	A	T	ENST00000310301	ENSG00000006715	VPS41	TRUE	FALSE
chr7	38774114	C	A	ENST00000310301	ENSG00000006715	VPS41	TRUE	FALSE
chr7	38774114	C	G	ENST00000310301	ENSG00000006715	VPS41	TRUE	FALSE
chr7	38774114	C	T	ENST00000310301	ENSG00000006715	VPS41	TRUE	FALSE
chr7	38774115	C	A	ENST00000310301	ENSG00000006715	VPS41	TRUE	TRUE
chr7	38774117	A	C	ENST00000310301	ENSG00000006715	VPS41	TRUE	TRUE
chr7	38774117	A	T	ENST00000310301	ENSG00000006715	VPS41	TRUE	TRUE
chr7	38774122	A	C	ENST00000310301	ENSG00000006715	VPS41	TRUE	TRUE
chr7	38774122	A	T	ENST00000310301	ENSG00000006715	VPS41	TRUE	TRUE
chr7	38774130	T	A	ENST00000310301	ENSG00000006715	VPS41	TRUE	TRUE
chr7	38774131	A	T	ENST00000310301	ENSG00000006715	VPS41	TRUE	TRUE
chr7	38774136	C	A	ENST00000310301	ENSG00000006715	VPS41	TRUE	TRUE
chr7	38774142	C	A	ENST00000310301	ENSG00000006715	VPS41	TRUE	TRUE
chr7	38774145	G	A	ENST00000310301	ENSG00000006715	VPS41	TRUE	TRUE
chr7	38774154	T	A	ENST00000310301	ENSG00000006715	VPS41	TRUE	TRUE
chr7	38774162	A	T	ENST00000310301	ENSG00000006715	VPS41	TRUE	TRUE
chr7	38774181	C	A	ENST00000310301	ENSG00000006715	VPS41	TRUE	TRUE
chr7	38774184	C	A	ENST00000310301	ENSG00000006715	VPS41	TRUE	TRUE
chr7	38774185	A	T	ENST00000310301	ENSG00000006715	VPS41	TRUE	TRUE
chr7	38774193	C	A	ENST00000310301	ENSG00000006715	VPS41	TRUE	TRUE
chr7	38774205	G	A	ENST00000310301	ENSG00000006715	VPS41	TRUE	TRUE
chr7	38774220	T	A	ENST00000310301	ENSG00000006715	VPS41	TRUE	TRUE
chr7	38774230	A	T	ENST00000310301	ENSG00000006715	VPS41	TRUE	TRUE
chr7	38774233	G	C	ENST00000310301	ENSG00000006715	VPS41	TRUE	TRUE
chr7	38774233	G	T	ENST00000310301	ENSG00000006715	VPS41	TRUE	TRUE
chr7	38774238	C	A	ENST00000310301	ENSG00000006715	VPS41	TRUE	TRUE
chr7	38774241	T	A	ENST00000310301	ENSG00000006715	VPS41	TRUE	TRUE
chr7	38774244	C	A	ENST00000310301	ENSG00000006715	VPS41	TRUE	TRUE
chr7	38774245	C	A	ENST00000310301	ENSG00000006715	VPS41	TRUE	FALSE
chr7	38774245	C	G	ENST00000310301	ENSG00000006715	VPS41	TRUE	FALSE
chr7	38774245	C	T	ENST00000310301	ENSG00000006715	VPS41	TRUE	FALSE
chr7	38774246	T	A	ENST00000310301	ENSG00000006715	VPS41	TRUE	FALSE
chr7	38774246	T	C	ENST00000310301	ENSG00000006715	VPS41	TRUE	FALSE
chr7	38774246	T	G	ENST00000310301	ENSG00000006715	VPS41	TRUE	FALSE
chr7	38776677	A	C	ENST00000310301	ENSG00000006715	VPS41	TRUE	FALSE
chr7	38776677	A	G	ENST00000310301	ENSG00000006715	VPS41	TRUE	FALSE
chr7	38776677	A	T	ENST00000310301	ENSG00000006715	VPS41	TRUE	FALSE
chr7	38776678	C	A	ENST00000310301	ENSG00000006715	VPS41	TRUE	FALSE
chr7	38776678	C	G	ENST00000310301	ENSG00000006715	VPS41	TRUE	FALSE
chr7	38776678	C	T	ENST00000310301	ENSG00000006715	VPS41	TRUE	FALSE
chr7	38776684	T	A	ENST00000310301	ENSG00000006715	VPS41	TRUE	TRUE
chr7	38776687	C	A	ENST00000310301	ENSG00000006715	VPS41	TRUE	TRUE
chr7	38776689	G	C	ENST00000310301	ENSG00000006715	VPS41	TRUE	TRUE
chr7	38776689	G	T	ENST00000310301	ENSG00000006715	VPS41	TRUE	TRUE
chr7	38776696	C	A	ENST00000310301	ENSG00000006715	VPS41	TRUE	TRUE
chr7	38776699	T	A	ENST00000310301	ENSG00000006715	VPS41	TRUE	TRUE
chr7	38776703	A	C	ENST00000310301	ENSG00000006715	VPS41	TRUE	TRUE
chr7	38776703	A	T	ENST00000310301	ENSG00000006715	VPS41	TRUE	TRUE
chr7	38776707	G	T	ENST00000310301	ENSG00000006715	VPS41	TRUE	TRUE
chr7	38776723	G	A	ENST00000310301	ENSG00000006715	VPS41	TRUE	TRUE
chr7	38776727	A	T	ENST00000310301	ENSG00000006715	VPS41	TRUE	TRUE
chr7	38776744	C	A	ENST00000310301	ENSG00000006715	VPS41	TRUE	TRUE
chr7	38776751	G	C	ENST00000310301	ENSG00000006715	VPS41	TRUE	TRUE
chr7	38776751	G	T	ENST00000310301	ENSG00000006715	VPS41	TRUE	TRUE
chr7	38776759	C	A	ENST00000310301	ENSG00000006715	VPS41	TRUE	TRUE
chr7	38776765	C	A	ENST00000310301	ENSG00000006715	VPS41	TRUE	TRUE
chr7	38776771	G	A	ENST00000310301	ENSG00000006715	VPS41	TRUE	TRUE
chr7	38776777	C	A	ENST00000310301	ENSG00000006715	VPS41	TRUE	FALSE
chr7	38776777	C	G	ENST00000310301	ENSG00000006715	VPS41	TRUE	FALSE
chr7	38776777	C	T	ENST00000310301	ENSG00000006715	VPS41	TRUE	FALSE
chr7	38776778	T	A	ENST00000310301	ENSG00000006715	VPS41	TRUE	FALSE
chr7	38776778	T	C	ENST00000310301	ENSG00000006715	VPS41	TRUE	FALSE
chr7	38776778	T	G	ENST00000310301	ENSG00000006715	VPS41	TRUE	FALSE
chr7	38789799	A	C	ENST00000310301	ENSG00000006715	VPS41	TRUE	FALSE
chr7	38789799	A	G	ENST00000310301	ENSG00000006715	VPS41	TRUE	FALSE
chr7	38789799	A	T	ENST00000310301	ENSG00000006715	VPS41	TRUE	FALSE
chr7	38789800	C	A	ENST00000310301	ENSG00000006715	VPS41	TRUE	FALSE
chr7	38789800	C	G	ENST00000310301	ENSG00000006715	VPS41	TRUE	FALSE
chr7	38789800	C	T	ENST00000310301	ENSG00000006715	VPS41	TRUE	FALSE
chr7	38789807	C	A	ENST00000310301	ENSG00000006715	VPS41	TRUE	TRUE
chr7	38789811	A	C	ENST00000310301	ENSG00000006715	VPS41	TRUE	TRUE
chr7	38789811	A	T	ENST00000310301	ENSG00000006715	VPS41	TRUE	TRUE
chr7	38789816	G	A	ENST00000310301	ENSG00000006715	VPS41	TRUE	TRUE
chr7	38789824	A	T	ENST00000310301	ENSG00000006715	VPS41	TRUE	TRUE
chr7	38789837	C	A	ENST00000310301	ENSG00000006715	VPS41	TRUE	TRUE
chr7	38789852	C	A	ENST00000310301	ENSG00000006715	VPS41	TRUE	TRUE
chr7	38789855	T	A	ENST00000310301	ENSG00000006715	VPS41	TRUE	TRUE
chr7	38789860	G	C	ENST00000310301	ENSG00000006715	VPS41	TRUE	TRUE
chr7	38789860	G	T	ENST00000310301	ENSG00000006715	VPS41	TRUE	TRUE
chr7	38789862	G	T	ENST00000310301	ENSG00000006715	VPS41	TRUE	TRUE
chr7	38789868	C	A	ENST00000310301	ENSG00000006715	VPS41	TRUE	FALSE
chr7	38789868	C	G	ENST00000310301	ENSG00000006715	VPS41	TRUE	FALSE
chr7	38789868	C	T	ENST00000310301	ENSG00000006715	VPS41	TRUE	FALSE
chr7	38789869	T	A	ENST00000310301	ENSG00000006715	VPS41	TRUE	FALSE
chr7	38789869	T	C	ENST00000310301	ENSG00000006715	VPS41	TRUE	FALSE
chr7	38789869	T	G	ENST00000310301	ENSG00000006715	VPS41	TRUE	FALSE
chr7	38795463	A	C	ENST00000310301	ENSG00000006715	VPS41	TRUE	FALSE
chr7	38795463	A	G	ENST00000310301	ENSG00000006715	VPS41	TRUE	FALSE
chr7	38795463	A	T	ENST00000310301	ENSG00000006715	VPS41	TRUE	FALSE
chr7	38795464	C	A	ENST00000310301	ENSG00000006715	VPS41	TRUE	FALSE
chr7	38795464	C	G	ENST00000310301	ENSG00000006715	VPS41	TRUE	FALSE
chr7	38795464	C	T	ENST00000310301	ENSG00000006715	VPS41	TRUE	FALSE
chr7	38795467	T	A	ENST00000310301	ENSG00000006715	VPS41	TRUE	TRUE
chr7	38795480	C	T	ENST00000310301	ENSG00000006715	VPS41	TRUE	TRUE
chr7	38795481	C	T	ENST00000310301	ENSG00000006715	VPS41	TRUE	TRUE
chr7	38795509	T	A	ENST00000310301	ENSG00000006715	VPS41	TRUE	TRUE
chr7	38795510	C	T	ENST00000310301	ENSG00000006715	VPS41	TRUE	TRUE
chr7	38795511	C	T	ENST00000310301	ENSG00000006715	VPS41	TRUE	TRUE
chr7	38795513	G	T	ENST00000310301	ENSG00000006715	VPS41	TRUE	TRUE
chr7	38795522	G	T	ENST00000310301	ENSG00000006715	VPS41	TRUE	TRUE
chr7	38795528	A	C	ENST00000310301	ENSG00000006715	VPS41	TRUE	TRUE
chr7	38795528	A	T	ENST00000310301	ENSG00000006715	VPS41	TRUE	TRUE
chr7	38795578	T	A	ENST00000310301	ENSG00000006715	VPS41	TRUE	TRUE
chr7	38795581	G	A	ENST00000310301	ENSG00000006715	VPS41	TRUE	TRUE
chr7	38795584	T	A	ENST00000310301	ENSG00000006715	VPS41	TRUE	TRUE
chr7	38795586	G	C	ENST00000310301	ENSG00000006715	VPS41	TRUE	TRUE
chr7	38795586	G	T	ENST00000310301	ENSG00000006715	VPS41	TRUE	TRUE
chr7	38795605	T	A	ENST00000310301	ENSG00000006715	VPS41	TRUE	TRUE
chr7	38795612	C	A	ENST00000310301	ENSG00000006715	VPS41	TRUE	FALSE
chr7	38795612	C	G	ENST00000310301	ENSG00000006715	VPS41	TRUE	FALSE
chr7	38795612	C	T	ENST00000310301	ENSG00000006715	VPS41	TRUE	FALSE
chr7	38795613	T	A	ENST00000310301	ENSG00000006715	VPS41	TRUE	FALSE
chr7	38795613	T	C	ENST00000310301	ENSG00000006715	VPS41	TRUE	FALSE
chr7	38795613	T	G	ENST00000310301	ENSG00000006715	VPS41	TRUE	FALSE
chr7	38796743	A	C	ENST00000310301	ENSG00000006715	VPS41	TRUE	FALSE
chr7	38796743	A	G	ENST00000310301	ENSG00000006715	VPS41	TRUE	FALSE
chr7	38796743	A	T	ENST00000310301	ENSG00000006715	VPS41	TRUE	FALSE
chr7	38796744	C	A	ENST00000310301	ENSG00000006715	VPS41	TRUE	FALSE
chr7	38796744	C	G	ENST00000310301	ENSG00000006715	VPS41	TRUE	FALSE
chr7	38796744	C	T	ENST00000310301	ENSG00000006715	VPS41	TRUE	FALSE
chr7	38796757	C	T	ENST00000310301	ENSG00000006715	VPS41	TRUE	TRUE
chr7	38796758	C	T	ENST00000310301	ENSG00000006715	VPS41	TRUE	TRUE
chr7	38796777	T	A	ENST00000310301	ENSG00000006715	VPS41	TRUE	TRUE
chr7	38796778	C	T	ENST00000310301	ENSG00000006715	VPS41	TRUE	TRUE
chr7	38796779	C	T	ENST00000310301	ENSG00000006715	VPS41	TRUE	TRUE
chr7	38796783	T	A	ENST00000310301	ENSG00000006715	VPS41	TRUE	TRUE
chr7	38796804	C	A	ENST00000310301	ENSG00000006715	VPS41	TRUE	TRUE
chr7	38796810	C	A	ENST00000310301	ENSG00000006715	VPS41	TRUE	TRUE
chr7	38796828	T	A	ENST00000310301	ENSG00000006715	VPS41	TRUE	TRUE
chr7	38796829	C	T	ENST00000310301	ENSG00000006715	VPS41	TRUE	TRUE
chr7	38796830	C	T	ENST00000310301	ENSG00000006715	VPS41	TRUE	TRUE
chr7	38796834	T	A	ENST00000310301	ENSG00000006715	VPS41	TRUE	TRUE
chr7	38796841	C	T	ENST00000310301	ENSG00000006715	VPS41	TRUE	TRUE
chr7	38796842	C	T	ENST00000310301	ENSG00000006715	VPS41	TRUE	TRUE
chr7	38796852	C	A	ENST00000310301	ENSG00000006715	VPS41	TRUE	TRUE
chr7	38796865	C	A	ENST00000310301	ENSG00000006715	VPS41	TRUE	FALSE
chr7	38796865	C	G	ENST00000310301	ENSG00000006715	VPS41	TRUE	FALSE
chr7	38796865	C	T	ENST00000310301	ENSG00000006715	VPS41	TRUE	FALSE
chr7	38796866	T	A	ENST00000310301	ENSG00000006715	VPS41	TRUE	FALSE
chr7	38796866	T	C	ENST00000310301	ENSG00000006715	VPS41	TRUE	FALSE
chr7	38796866	T	G	ENST00000310301	ENSG00000006715	VPS41	TRUE	FALSE
chr7	38817815	A	C	ENST00000310301	ENSG00000006715	VPS41	TRUE	FALSE
chr7	38817815	A	G	ENST00000310301	ENSG00000006715	VPS41	FALSE	FALSE
chr7	38817815	A	T	ENST00000310301	ENSG00000006715	VPS41	TRUE	FALSE
chr7	38817816	C	A	ENST00000310301	ENSG00000006715	VPS41	TRUE	FALSE
chr7	38817816	C	G	ENST00000310301	ENSG00000006715	VPS41	TRUE	FALSE
chr7	38817816	C	T	ENST00000310301	ENSG00000006715	VPS41	TRUE	FALSE
chr7	38817819	T	A	ENST00000310301	ENSG00000006715	VPS41	TRUE	TRUE
chr7	38817822	T	A	ENST00000310301	ENSG00000006715	VPS41	TRUE	TRUE
chr7	38817828	C	A	ENST00000310301	ENSG00000006715	VPS41	TRUE	TRUE
chr7	38817840	G	A	ENST00000310301	ENSG00000006715	VPS41	TRUE	TRUE
chr7	38817843	T	A	ENST00000310301	ENSG00000006715	VPS41	TRUE	TRUE
chr7	38817844	G	T	ENST00000310301	ENSG00000006715	VPS41	TRUE	TRUE
chr7	38817855	T	A	ENST00000310301	ENSG00000006715	VPS41	TRUE	TRUE
chr7	38817883	C	A	ENST00000310301	ENSG00000006715	VPS41	TRUE	FALSE
chr7	38817883	C	G	ENST00000310301	ENSG00000006715	VPS41	TRUE	FALSE
chr7	38817883	C	T	ENST00000310301	ENSG00000006715	VPS41	TRUE	FALSE
chr7	38817884	T	A	ENST00000310301	ENSG00000006715	VPS41	TRUE	FALSE
chr7	38817884	T	C	ENST00000310301	ENSG00000006715	VPS41	TRUE	FALSE
chr7	38817884	T	G	ENST00000310301	ENSG00000006715	VPS41	TRUE	FALSE
chr7	38821201	A	C	ENST00000310301	ENSG00000006715	VPS41	TRUE	FALSE
chr7	38821201	A	G	ENST00000310301	ENSG00000006715	VPS41	FALSE	FALSE
chr7	38821201	A	T	ENST00000310301	ENSG00000006715	VPS41	TRUE	FALSE
chr7	38821202	C	A	ENST00000310301	ENSG00000006715	VPS41	TRUE	FALSE
chr7	38821202	C	G	ENST00000310301	ENSG00000006715	VPS41	TRUE	FALSE
chr7	38821202	C	T	ENST00000310301	ENSG00000006715	VPS41	TRUE	FALSE
chr7	38821205	T	A	ENST00000310301	ENSG00000006715	VPS41	TRUE	TRUE
chr7	38821212	A	T	ENST00000310301	ENSG00000006715	VPS41	TRUE	TRUE
chr7	38821226	C	A	ENST00000310301	ENSG00000006715	VPS41	TRUE	TRUE
chr7	38821235	C	A	ENST00000310301	ENSG00000006715	VPS41	TRUE	TRUE
chr7	38821238	C	A	ENST00000310301	ENSG00000006715	VPS41	TRUE	TRUE
chr7	38821241	C	A	ENST00000310301	ENSG00000006715	VPS41	TRUE	TRUE
chr7	38821245	A	C	ENST00000310301	ENSG00000006715	VPS41	TRUE	TRUE
chr7	38821245	A	T	ENST00000310301	ENSG00000006715	VPS41	TRUE	TRUE
chr7	38821253	C	A	ENST00000310301	ENSG00000006715	VPS41	TRUE	TRUE
chr7	38821262	G	A	ENST00000310301	ENSG00000006715	VPS41	TRUE	TRUE
chr7	38821266	C	A	ENST00000310301	ENSG00000006715	VPS41	TRUE	FALSE
chr7	38821266	C	G	ENST00000310301	ENSG00000006715	VPS41	TRUE	FALSE
chr7	38821266	C	T	ENST00000310301	ENSG00000006715	VPS41	TRUE	FALSE
chr7	38821267	T	A	ENST00000310301	ENSG00000006715	VPS41	TRUE	FALSE
chr7	38821267	T	C	ENST00000310301	ENSG00000006715	VPS41	TRUE	FALSE
chr7	38821267	T	G	ENST00000310301	ENSG00000006715	VPS41	TRUE	FALSE
chr7	38830252	A	C	ENST00000310301	ENSG00000006715	VPS41	TRUE	FALSE
chr7	38830252	A	G	ENST00000310301	ENSG00000006715	VPS41	TRUE	FALSE
chr7	38830252	A	T	ENST00000310301	ENSG00000006715	VPS41	TRUE	FALSE
chr7	38830253	C	A	ENST00000310301	ENSG00000006715	VPS41	TRUE	FALSE
chr7	38830253	C	G	ENST00000310301	ENSG00000006715	VPS41	TRUE	FALSE
chr7	38830253	C	T	ENST00000310301	ENSG00000006715	VPS41	TRUE	FALSE
chr7	38830256	T	A	ENST00000310301	ENSG00000006715	VPS41	TRUE	TRUE
chr7	38830265	C	A	ENST00000310301	ENSG00000006715	VPS41	TRUE	TRUE
chr7	38830267	G	C	ENST00000310301	ENSG00000006715	VPS41	TRUE	TRUE
chr7	38830267	G	T	ENST00000310301	ENSG00000006715	VPS41	TRUE	TRUE
chr7	38830269	A	T	ENST00000310301	ENSG00000006715	VPS41	TRUE	TRUE
chr7	38830286	C	A	ENST00000310301	ENSG00000006715	VPS41	TRUE	TRUE
chr7	38830289	C	A	ENST00000310301	ENSG00000006715	VPS41	TRUE	TRUE
chr7	38830295	C	A	ENST00000310301	ENSG00000006715	VPS41	TRUE	TRUE
chr7	38830300	A	T	ENST00000310301	ENSG00000006715	VPS41	TRUE	TRUE
chr7	38830310	G	A	ENST00000310301	ENSG00000006715	VPS41	TRUE	TRUE
chr7	38830319	T	A	ENST00000310301	ENSG00000006715	VPS41	TRUE	TRUE
chr7	38830329	C	A	ENST00000310301	ENSG00000006715	VPS41	TRUE	FALSE
chr7	38830329	C	G	ENST00000310301	ENSG00000006715	VPS41	TRUE	FALSE
chr7	38830329	C	T	ENST00000310301	ENSG00000006715	VPS41	TRUE	FALSE
chr7	38830330	T	A	ENST00000310301	ENSG00000006715	VPS41	TRUE	FALSE
chr7	38830330	T	C	ENST00000310301	ENSG00000006715	VPS41	TRUE	FALSE
chr7	38830330	T	G	ENST00000310301	ENSG00000006715	VPS41	TRUE	FALSE
chr7	38862543	A	C	ENST00000310301	ENSG00000006715	VPS41	TRUE	FALSE
chr7	38862543	A	G	ENST00000310301	ENSG00000006715	VPS41	TRUE	FALSE
chr7	38862543	A	T	ENST00000310301	ENSG00000006715	VPS41	TRUE	FALSE
chr7	38862544	C	A	ENST00000310301	ENSG00000006715	VPS41	TRUE	FALSE
chr7	38862544	C	G	ENST00000310301	ENSG00000006715	VPS41	TRUE	FALSE
chr7	38862544	C	T	ENST00000310301	ENSG00000006715	VPS41	TRUE	FALSE
chr7	38862556	T	A	ENST00000310301	ENSG00000006715	VPS41	TRUE	TRUE
chr7	38862559	G	A	ENST00000310301	ENSG00000006715	VPS41	TRUE	TRUE
chr7	38862574	G	A	ENST00000310301	ENSG00000006715	VPS41	TRUE	TRUE
chr7	38862585	A	C	ENST00000310301	ENSG00000006715	VPS41	TRUE	TRUE
chr7	38862585	A	T	ENST00000310301	ENSG00000006715	VPS41	TRUE	TRUE
chr7	38862587	A	C	ENST00000310301	ENSG00000006715	VPS41	TRUE	TRUE
chr7	38862587	A	T	ENST00000310301	ENSG00000006715	VPS41	TRUE	TRUE
chr7	38862595	T	A	ENST00000310301	ENSG00000006715	VPS41	TRUE	TRUE
chr7	38862599	A	C	ENST00000310301	ENSG00000006715	VPS41	TRUE	TRUE
chr7	38862599	A	T	ENST00000310301	ENSG00000006715	VPS41	TRUE	TRUE
chr7	38862612	A	T	ENST00000310301	ENSG00000006715	VPS41	TRUE	TRUE
chr7	38862618	A	T	ENST00000310301	ENSG00000006715	VPS41	TRUE	TRUE
chr7	38862623	C	A	ENST00000310301	ENSG00000006715	VPS41	TRUE	FALSE
chr7	38862623	C	G	ENST00000310301	ENSG00000006715	VPS41	TRUE	FALSE
chr7	38862623	C	T	ENST00000310301	ENSG00000006715	VPS41	TRUE	FALSE
chr7	38862624	T	A	ENST00000310301	ENSG00000006715	VPS41	TRUE	FALSE
chr7	38862624	T	C	ENST00000310301	ENSG00000006715	VPS41	TRUE	FALSE
chr7	38862624	T	G	ENST00000310301	ENSG00000006715	VPS41	TRUE	FALSE
chr7	38869144	A	C	ENST00000310301	ENSG00000006715	VPS41	TRUE	FALSE
chr7	38869144	A	G	ENST00000310301	ENSG00000006715	VPS41	FALSE	FALSE
chr7	38869144	A	T	ENST00000310301	ENSG00000006715	VPS41	TRUE	FALSE
chr7	38869145	C	A	ENST00000310301	ENSG00000006715	VPS41	TRUE	FALSE
chr7	38869145	C	G	ENST00000310301	ENSG00000006715	VPS41	TRUE	FALSE
chr7	38869145	C	T	ENST00000310301	ENSG00000006715	VPS41	TRUE	FALSE
chr7	38869148	T	A	ENST00000310301	ENSG00000006715	VPS41	TRUE	TRUE
chr7	38869164	G	T	ENST00000310301	ENSG00000006715	VPS41	TRUE	TRUE
chr7	38869181	T	A	ENST00000310301	ENSG00000006715	VPS41	TRUE	TRUE
chr7	38869184	G	A	ENST00000310301	ENSG00000006715	VPS41	TRUE	TRUE
chr7	38869193	C	A	ENST00000310301	ENSG00000006715	VPS41	TRUE	TRUE
chr7	38869217	C	A	ENST00000310301	ENSG00000006715	VPS41	TRUE	TRUE
chr7	38869218	A	C	ENST00000310301	ENSG00000006715	VPS41	TRUE	TRUE
chr7	38869218	A	T	ENST00000310301	ENSG00000006715	VPS41	TRUE	TRUE
chr7	38869223	T	A	ENST00000310301	ENSG00000006715	VPS41	TRUE	TRUE
chr7	38869229	T	A	ENST00000310301	ENSG00000006715	VPS41	TRUE	TRUE
chr7	38869235	C	A	ENST00000310301	ENSG00000006715	VPS41	TRUE	TRUE
chr7	38869238	C	A	ENST00000310301	ENSG00000006715	VPS41	TRUE	TRUE
chr7	38869241	C	A	ENST00000310301	ENSG00000006715	VPS41	TRUE	FALSE
chr7	38869247	C	A	ENST00000310301	ENSG00000006715	VPS41	TRUE	FALSE
chr7	38869250	C	A	ENST00000310301	ENSG00000006715	VPS41	TRUE	FALSE
chr7	38869253	C	A	ENST00000310301	ENSG00000006715	VPS41	TRUE	FALSE
chr7	38869254	C	A	ENST00000310301	ENSG00000006715	VPS41	TRUE	FALSE
chr7	38869254	C	G	ENST00000310301	ENSG00000006715	VPS41	TRUE	FALSE
chr7	38869254	C	T	ENST00000310301	ENSG00000006715	VPS41	TRUE	FALSE
chr7	38869255	T	A	ENST00000310301	ENSG00000006715	VPS41	TRUE	FALSE
chr7	38869255	T	C	ENST00000310301	ENSG00000006715	VPS41	TRUE	FALSE
chr7	38869255	T	G	ENST00000310301	ENSG00000006715	VPS41	TRUE	FALSE
chr7	38898089	A	C	ENST00000310301	ENSG00000006715	VPS41	TRUE	FALSE
chr7	38898089	A	G	ENST00000310301	ENSG00000006715	VPS41	TRUE	FALSE
chr7	38898089	A	T	ENST00000310301	ENSG00000006715	VPS41	TRUE	FALSE
chr7	38898090	C	A	ENST00000310301	ENSG00000006715	VPS41	TRUE	FALSE
chr7	38898090	C	G	ENST00000310301	ENSG00000006715	VPS41	TRUE	FALSE
chr7	38898090	C	T	ENST00000310301	ENSG00000006715	VPS41	TRUE	FALSE
chr7	38898093	C	A	ENST00000310301	ENSG00000006715	VPS41	TRUE	FALSE
chr7	38898099	C	A	ENST00000310301	ENSG00000006715	VPS41	FALSE	FALSE
chr7	38898111	C	A	ENST00000310301	ENSG00000006715	VPS41	FALSE	FALSE
chr7	38898114	C	A	ENST00000310301	ENSG00000006715	VPS41	FALSE	FALSE
chr7	38898129	C	A	ENST00000310301	ENSG00000006715	VPS41	FALSE	FALSE
chr7	38898130	C	A	ENST00000310301	ENSG00000006715	VPS41	TRUE	FALSE
chr7	38898130	C	G	ENST00000310301	ENSG00000006715	VPS41	TRUE	FALSE
chr7	38898130	C	T	ENST00000310301	ENSG00000006715	VPS41	TRUE	FALSE
chr7	38898131	T	A	ENST00000310301	ENSG00000006715	VPS41	TRUE	FALSE
chr7	38898131	T	C	ENST00000310301	ENSG00000006715	VPS41	TRUE	FALSE
chr7	38898131	T	G	ENST00000310301	ENSG00000006715	VPS41	TRUE	FALSE
chr7	38909152	A	C	ENST00000310301	ENSG00000006715	VPS41	FALSE	FALSE
chr7	38909152	A	G	ENST00000310301	ENSG00000006715	VPS41	FALSE	FALSE
chr7	38909152	A	T	ENST00000310301	ENSG00000006715	VPS41	FALSE	FALSE
chr7	38909153	C	A	ENST00000310301	ENSG00000006715	VPS41	FALSE	FALSE
chr7	38909153	C	G	ENST00000310301	ENSG00000006715	VPS41	FALSE	FALSE
chr7	38909153	C	T	ENST00000310301	ENSG00000006715	VPS41	FALSE	FALSE
chr7	38909156	G	A	ENST00000310301	ENSG00000006715	VPS41	FALSE	FALSE
chr7	38909159	C	A	ENST00000310301	ENSG00000006715	VPS41	FALSE	FALSE
chr7	38909162	C	A	ENST00000310301	ENSG00000006715	VPS41	FALSE	FALSE
chr7	38909168	C	A	ENST00000310301	ENSG00000006715	VPS41	FALSE	FALSE
chr7	38977963	A	T	ENST00000518318	ENSG00000106536	POU6F2	FALSE	FALSE
chr7	38977984	C	T	ENST00000518318	ENSG00000106536	POU6F2	FALSE	FALSE
chr7	38977987	A	T	ENST00000518318	ENSG00000106536	POU6F2	FALSE	FALSE
chr7	38977990	C	T	ENST00000518318	ENSG00000106536	POU6F2	FALSE	FALSE
chr7	38978007	C	A	ENST00000518318	ENSG00000106536	POU6F2		FALSE
chr7	38978010	T	A	ENST00000518318	ENSG00000106536	POU6F2		FALSE
chr7	38978010	T	G	ENST00000518318	ENSG00000106536	POU6F2		FALSE
chr7	38978015	C	A	ENST00000518318	ENSG00000106536	POU6F2		FALSE
chr7	38978015	C	G	ENST00000518318	ENSG00000106536	POU6F2		FALSE
chr7	38978020	C	T	ENST00000518318	ENSG00000106536	POU6F2		FALSE
chr7	38978023	C	T	ENST00000518318	ENSG00000106536	POU6F2		FALSE
chr7	38978041	C	T	ENST00000518318	ENSG00000106536	POU6F2
chr7	38978056	C	T	ENST00000518318	ENSG00000106536	POU6F2
chr7	38978059	G	A	ENST00000518318	ENSG00000106536	POU6F2	FALSE	FALSE
chr7	38978059	G	C	ENST00000518318	ENSG00000106536	POU6F2	FALSE	FALSE
chr7	38978059	G	T	ENST00000518318	ENSG00000106536	POU6F2	FALSE	FALSE
chr7	38978060	T	A	ENST00000518318	ENSG00000106536	POU6F2	FALSE	FALSE
chr7	38978060	T	C	ENST00000518318	ENSG00000106536	POU6F2	FALSE	FALSE
chr7	38978060	T	G	ENST00000518318	ENSG00000106536	POU6F2	FALSE	FALSE
chr7	39085858	A	C	ENST00000518318	ENSG00000106536	POU6F2	TRUE	FALSE
chr7	39085858	A	G	ENST00000518318	ENSG00000106536	POU6F2	TRUE	FALSE
chr7	39085858	A	T	ENST00000518318	ENSG00000106536	POU6F2	TRUE	FALSE
chr7	39085859	G	A	ENST00000518318	ENSG00000106536	POU6F2	TRUE	FALSE
chr7	39085859	G	C	ENST00000518318	ENSG00000106536	POU6F2	TRUE	FALSE
chr7	39085859	G	T	ENST00000518318	ENSG00000106536	POU6F2	TRUE	FALSE
chr7	39085875	G	T	ENST00000518318	ENSG00000106536	POU6F2	TRUE	TRUE
chr7	39085878	C	T	ENST00000518318	ENSG00000106536	POU6F2	TRUE	TRUE
chr7	39085887	A	T	ENST00000518318	ENSG00000106536	POU6F2	TRUE	TRUE
chr7	39085894	T	A	ENST00000518318	ENSG00000106536	POU6F2	TRUE	TRUE
chr7	39085900	C	A	ENST00000518318	ENSG00000106536	POU6F2	TRUE	TRUE
chr7	39085900	C	G	ENST00000518318	ENSG00000106536	POU6F2	TRUE	TRUE
chr7	39085911	G	T	ENST00000518318	ENSG00000106536	POU6F2	TRUE	TRUE
chr7	39085923	G	T	ENST00000518318	ENSG00000106536	POU6F2	TRUE	TRUE
chr7	39085927	T	A	ENST00000518318	ENSG00000106536	POU6F2	TRUE	TRUE
chr7	39085929	A	T	ENST00000518318	ENSG00000106536	POU6F2	TRUE	TRUE
chr7	39085935	G	T	ENST00000518318	ENSG00000106536	POU6F2	TRUE	TRUE
chr7	39085941	A	T	ENST00000518318	ENSG00000106536	POU6F2	TRUE	TRUE
chr7	39085954	C	A	ENST00000518318	ENSG00000106536	POU6F2	TRUE	TRUE
chr7	39085954	C	G	ENST00000518318	ENSG00000106536	POU6F2	TRUE	TRUE
chr7	39085962	G	T	ENST00000518318	ENSG00000106536	POU6F2	TRUE	TRUE
chr7	39085971	G	T	ENST00000518318	ENSG00000106536	POU6F2	TRUE	TRUE
chr7	39085992	G	T	ENST00000518318	ENSG00000106536	POU6F2	TRUE	TRUE
chr7	39085996	C	A	ENST00000518318	ENSG00000106536	POU6F2	TRUE	TRUE
chr7	39085996	C	G	ENST00000518318	ENSG00000106536	POU6F2	TRUE	TRUE
chr7	39086007	G	T	ENST00000518318	ENSG00000106536	POU6F2
chr7	39086022	A	T	ENST00000518318	ENSG00000106536	POU6F2
chr7	39086032	G	A	ENST00000518318	ENSG00000106536	POU6F2	TRUE	FALSE
chr7	39086032	G	C	ENST00000518318	ENSG00000106536	POU6F2	TRUE	FALSE
chr7	39086032	G	T	ENST00000518318	ENSG00000106536	POU6F2	TRUE	FALSE
chr7	39086033	T	A	ENST00000518318	ENSG00000106536	POU6F2	TRUE	FALSE
chr7	39086033	T	C	ENST00000518318	ENSG00000106536	POU6F2	TRUE	FALSE
chr7	39086033	T	G	ENST00000518318	ENSG00000106536	POU6F2	TRUE	FALSE
chr7	39204233	A	C	ENST00000518318	ENSG00000106536	POU6F2	TRUE	FALSE
chr7	39204233	A	G	ENST00000518318	ENSG00000106536	POU6F2	TRUE	FALSE
chr7	39204233	A	T	ENST00000518318	ENSG00000106536	POU6F2	TRUE	FALSE
chr7	39204234	G	A	ENST00000518318	ENSG00000106536	POU6F2	TRUE	FALSE
chr7	39204234	G	C	ENST00000518318	ENSG00000106536	POU6F2	TRUE	FALSE
chr7	39204234	G	T	ENST00000518318	ENSG00000106536	POU6F2	TRUE	FALSE
chr7	39204240	A	T	ENST00000518318	ENSG00000106536	POU6F2	TRUE	TRUE
chr7	39204243	G	T	ENST00000518318	ENSG00000106536	POU6F2	TRUE	TRUE
chr7	39204256	T	A	ENST00000518318	ENSG00000106536	POU6F2	TRUE	TRUE
chr7	39204256	T	G	ENST00000518318	ENSG00000106536	POU6F2	TRUE	TRUE
chr7	39204259	C	A	ENST00000518318	ENSG00000106536	POU6F2	TRUE	TRUE
chr7	39204259	C	G	ENST00000518318	ENSG00000106536	POU6F2	TRUE	TRUE
chr7	39204279	C	T	ENST00000518318	ENSG00000106536	POU6F2	TRUE	TRUE
chr7	39204285	C	T	ENST00000518318	ENSG00000106536	POU6F2	TRUE	TRUE
chr7	39204294	C	T	ENST00000518318	ENSG00000106536	POU6F2	TRUE	TRUE
chr7	39204324	C	T	ENST00000518318	ENSG00000106536	POU6F2	TRUE	TRUE
chr7	39204327	G	A	ENST00000518318	ENSG00000106536	POU6F2	TRUE	FALSE
chr7	39204327	G	C	ENST00000518318	ENSG00000106536	POU6F2	TRUE	FALSE
chr7	39204327	G	T	ENST00000518318	ENSG00000106536	POU6F2	TRUE	FALSE
chr7	39204328	T	A	ENST00000518318	ENSG00000106536	POU6F2	TRUE	FALSE
chr7	39204328	T	C	ENST00000518318	ENSG00000106536	POU6F2	TRUE	FALSE
chr7	39204328	T	G	ENST00000518318	ENSG00000106536	POU6F2	TRUE	FALSE
chr7	39207390	A	C	ENST00000518318	ENSG00000106536	POU6F2	TRUE	FALSE
chr7	39207390	A	G	ENST00000518318	ENSG00000106536	POU6F2	TRUE	FALSE
chr7	39207390	A	T	ENST00000518318	ENSG00000106536	POU6F2	TRUE	FALSE
chr7	39207391	G	A	ENST00000518318	ENSG00000106536	POU6F2	TRUE	FALSE
chr7	39207391	G	C	ENST00000518318	ENSG00000106536	POU6F2	TRUE	FALSE
chr7	39207391	G	T	ENST00000518318	ENSG00000106536	POU6F2	TRUE	FALSE
chr7	39207407	C	T	ENST00000518318	ENSG00000106536	POU6F2	TRUE	TRUE
chr7	39207410	C	T	ENST00000518318	ENSG00000106536	POU6F2	TRUE	TRUE
chr7	39207414	T	A	ENST00000518318	ENSG00000106536	POU6F2	TRUE	TRUE
chr7	39207414	T	G	ENST00000518318	ENSG00000106536	POU6F2	TRUE	TRUE
chr7	39207443	G	T	ENST00000518318	ENSG00000106536	POU6F2	TRUE	TRUE
chr7	39207464	C	T	ENST00000518318	ENSG00000106536	POU6F2	TRUE	TRUE
chr7	39207494	G	T	ENST00000518318	ENSG00000106536	POU6F2	TRUE	TRUE
chr7	39207497	C	T	ENST00000518318	ENSG00000106536	POU6F2	TRUE	TRUE
chr7	39207503	G	T	ENST00000518318	ENSG00000106536	POU6F2	TRUE	TRUE
chr7	39207509	C	T	ENST00000518318	ENSG00000106536	POU6F2	TRUE	TRUE
chr7	39207512	C	T	ENST00000518318	ENSG00000106536	POU6F2	TRUE	TRUE
chr7	39207515	G	T	ENST00000518318	ENSG00000106536	POU6F2	TRUE	TRUE
chr7	39207557	C	T	ENST00000518318	ENSG00000106536	POU6F2	TRUE	TRUE
chr7	39207584	G	T	ENST00000518318	ENSG00000106536	POU6F2	TRUE	TRUE
chr7	39207608	C	T	ENST00000518318	ENSG00000106536	POU6F2	TRUE	TRUE
chr7	39207617	C	T	ENST00000518318	ENSG00000106536	POU6F2	TRUE	TRUE
chr7	39207621	G	A	ENST00000518318	ENSG00000106536	POU6F2	TRUE	FALSE
chr7	39207621	G	C	ENST00000518318	ENSG00000106536	POU6F2	TRUE	FALSE
chr7	39207621	G	T	ENST00000518318	ENSG00000106536	POU6F2	TRUE	FALSE
chr7	39207622	T	A	ENST00000518318	ENSG00000106536	POU6F2	TRUE	FALSE
chr7	39207622	T	C	ENST00000518318	ENSG00000106536	POU6F2	TRUE	FALSE
chr7	39207622	T	G	ENST00000518318	ENSG00000106536	POU6F2	TRUE	FALSE
chr7	39339640	A	C	ENST00000518318	ENSG00000106536	POU6F2	TRUE	FALSE
chr7	39339640	A	G	ENST00000518318	ENSG00000106536	POU6F2	TRUE	FALSE
chr7	39339640	A	T	ENST00000518318	ENSG00000106536	POU6F2	TRUE	FALSE
chr7	39339641	G	A	ENST00000518318	ENSG00000106536	POU6F2	TRUE	FALSE
chr7	39339641	G	C	ENST00000518318	ENSG00000106536	POU6F2	TRUE	FALSE
chr7	39339641	G	T	ENST00000518318	ENSG00000106536	POU6F2	TRUE	FALSE
chr7	39339648	C	A	ENST00000518318	ENSG00000106536	POU6F2	TRUE	TRUE
chr7	39339648	C	G	ENST00000518318	ENSG00000106536	POU6F2	TRUE	TRUE
chr7	39339662	C	T	ENST00000518318	ENSG00000106536	POU6F2	TRUE	TRUE
chr7	39339668	C	T	ENST00000518318	ENSG00000106536	POU6F2	TRUE	TRUE
chr7	39339671	C	T	ENST00000518318	ENSG00000106536	POU6F2	TRUE	TRUE
chr7	39339677	C	T	ENST00000518318	ENSG00000106536	POU6F2	TRUE	TRUE
chr7	39339683	C	T	ENST00000518318	ENSG00000106536	POU6F2	TRUE	TRUE
chr7	39339689	C	T	ENST00000518318	ENSG00000106536	POU6F2
chr7	39339692	C	T	ENST00000518318	ENSG00000106536	POU6F2	TRUE	TRUE
chr7	39339695	C	T	ENST00000518318	ENSG00000106536	POU6F2	TRUE	TRUE
chr7	39339698	C	T	ENST00000518318	ENSG00000106536	POU6F2	TRUE	TRUE
chr7	39339701	C	T	ENST00000518318	ENSG00000106536	POU6F2	TRUE	TRUE
chr7	39339704	C	T	ENST00000518318	ENSG00000106536	POU6F2	TRUE	TRUE
chr7	39339707	C	T	ENST00000518318	ENSG00000106536	POU6F2	TRUE	TRUE
chr7	39339710	C	T	ENST00000518318	ENSG00000106536	POU6F2	TRUE	TRUE
chr7	39339713	C	T	ENST00000518318	ENSG00000106536	POU6F2	TRUE	TRUE
chr7	39339716	C	T	ENST00000518318	ENSG00000106536	POU6F2	TRUE	TRUE
chr7	39339729	C	A	ENST00000518318	ENSG00000106536	POU6F2	TRUE	TRUE
chr7	39339729	C	G	ENST00000518318	ENSG00000106536	POU6F2	TRUE	TRUE
chr7	39339737	C	T	ENST00000518318	ENSG00000106536	POU6F2	TRUE	TRUE
chr7	39339746	C	T	ENST00000518318	ENSG00000106536	POU6F2	TRUE	TRUE
chr7	39339758	C	T	ENST00000518318	ENSG00000106536	POU6F2	TRUE	TRUE
chr7	39339768	C	A	ENST00000518318	ENSG00000106536	POU6F2	TRUE	TRUE
chr7	39339770	C	T	ENST00000518318	ENSG00000106536	POU6F2	TRUE	TRUE
chr7	39339776	C	T	ENST00000518318	ENSG00000106536	POU6F2	TRUE	TRUE
chr7	39339779	C	T	ENST00000518318	ENSG00000106536	POU6F2	TRUE	TRUE
chr7	39339782	C	T	ENST00000518318	ENSG00000106536	POU6F2	TRUE	TRUE
chr7	39339791	C	T	ENST00000518318	ENSG00000106536	POU6F2	TRUE	TRUE
chr7	39339806	C	T	ENST00000518318	ENSG00000106536	POU6F2	TRUE	TRUE
chr7	39339809	C	T	ENST00000518318	ENSG00000106536	POU6F2	TRUE	TRUE
chr7	39339827	C	T	ENST00000518318	ENSG00000106536	POU6F2	TRUE	TRUE
chr7	39339830	C	T	ENST00000518318	ENSG00000106536	POU6F2	TRUE	TRUE
chr7	39339851	C	T	ENST00000518318	ENSG00000106536	POU6F2	TRUE	TRUE
chr7	39339857	C	T	ENST00000518318	ENSG00000106536	POU6F2	TRUE	TRUE
chr7	39339860	C	T	ENST00000518318	ENSG00000106536	POU6F2	TRUE	TRUE
chr7	39339869	C	T	ENST00000518318	ENSG00000106536	POU6F2	TRUE	TRUE
chr7	39339875	C	T	ENST00000518318	ENSG00000106536	POU6F2	TRUE	TRUE
chr7	39339878	C	T	ENST00000518318	ENSG00000106536	POU6F2	TRUE	TRUE
chr7	39339884	C	T	ENST00000518318	ENSG00000106536	POU6F2	TRUE	TRUE
chr7	39339902	C	T	ENST00000518318	ENSG00000106536	POU6F2	TRUE	TRUE
chr7	39339908	C	T	ENST00000518318	ENSG00000106536	POU6F2	TRUE	TRUE
chr7	39339914	C	T	ENST00000518318	ENSG00000106536	POU6F2	TRUE	TRUE
chr7	39339929	C	T	ENST00000518318	ENSG00000106536	POU6F2	TRUE	TRUE
chr7	39339932	C	T	ENST00000518318	ENSG00000106536	POU6F2	TRUE	TRUE
chr7	39339950	C	T	ENST00000518318	ENSG00000106536	POU6F2	TRUE	TRUE
chr7	39339953	A	T	ENST00000518318	ENSG00000106536	POU6F2	TRUE	TRUE
chr7	39339962	C	T	ENST00000518318	ENSG00000106536	POU6F2	TRUE	TRUE
chr7	39339971	G	T	ENST00000518318	ENSG00000106536	POU6F2	TRUE	TRUE
chr7	39339987	C	A	ENST00000518318	ENSG00000106536	POU6F2	TRUE	TRUE
chr7	39339987	C	G	ENST00000518318	ENSG00000106536	POU6F2	TRUE	TRUE
chr7	39340013	C	T	ENST00000518318	ENSG00000106536	POU6F2	TRUE	TRUE
chr7	39340016	G	A	ENST00000518318	ENSG00000106536	POU6F2	TRUE	FALSE
chr7	39340016	G	C	ENST00000518318	ENSG00000106536	POU6F2	TRUE	FALSE
chr7	39340016	G	T	ENST00000518318	ENSG00000106536	POU6F2	TRUE	FALSE
chr7	39340017	T	A	ENST00000518318	ENSG00000106536	POU6F2	TRUE	FALSE
chr7	39340017	T	C	ENST00000518318	ENSG00000106536	POU6F2	TRUE	FALSE
chr7	39340017	T	G	ENST00000518318	ENSG00000106536	POU6F2	TRUE	FALSE
chr7	39406598	A	C	ENST00000518318	ENSG00000106536	POU6F2	TRUE	FALSE
chr7	39406598	A	G	ENST00000518318	ENSG00000106536	POU6F2	TRUE	FALSE
chr7	39406598	A	T	ENST00000518318	ENSG00000106536	POU6F2	TRUE	FALSE
chr7	39406599	G	A	ENST00000518318	ENSG00000106536	POU6F2	TRUE	FALSE
chr7	39406599	G	C	ENST00000518318	ENSG00000106536	POU6F2	TRUE	FALSE
chr7	39406599	G	T	ENST00000518318	ENSG00000106536	POU6F2	TRUE	FALSE
chr7	39406624	C	T	ENST00000518318	ENSG00000106536	POU6F2	TRUE	TRUE
chr7	39406667	C	A	ENST00000518318	ENSG00000106536	POU6F2	TRUE	TRUE
chr7	39406667	C	G	ENST00000518318	ENSG00000106536	POU6F2	TRUE	TRUE
chr7	39406669	C	T	ENST00000518318	ENSG00000106536	POU6F2	TRUE	TRUE
chr7	39406699	C	T	ENST00000518318	ENSG00000106536	POU6F2	TRUE	TRUE
chr7	39406714	C	T	ENST00000518318	ENSG00000106536	POU6F2	TRUE	TRUE
chr7	39406732	C	T	ENST00000518318	ENSG00000106536	POU6F2	TRUE	TRUE
chr7	39406735	G	T	ENST00000518318	ENSG00000106536	POU6F2	TRUE	TRUE
chr7	39406738	C	T	ENST00000518318	ENSG00000106536	POU6F2	TRUE	TRUE
chr7	39406741	G	A	ENST00000518318	ENSG00000106536	POU6F2	TRUE	FALSE
chr7	39406741	G	C	ENST00000518318	ENSG00000106536	POU6F2	TRUE	FALSE
chr7	39406741	G	T	ENST00000518318	ENSG00000106536	POU6F2	TRUE	FALSE
chr7	39406742	T	A	ENST00000518318	ENSG00000106536	POU6F2	TRUE	FALSE
chr7	39406742	T	C	ENST00000518318	ENSG00000106536	POU6F2	TRUE	FALSE
chr7	39406742	T	G	ENST00000518318	ENSG00000106536	POU6F2	TRUE	FALSE
chr7	39433075	A	C	ENST00000518318	ENSG00000106536	POU6F2	TRUE	FALSE
chr7	39433075	A	G	ENST00000518318	ENSG00000106536	POU6F2	TRUE	FALSE
chr7	39433075	A	T	ENST00000518318	ENSG00000106536	POU6F2	TRUE	FALSE
chr7	39433076	G	A	ENST00000518318	ENSG00000106536	POU6F2	TRUE	FALSE
chr7	39433076	G	C	ENST00000518318	ENSG00000106536	POU6F2	TRUE	FALSE
chr7	39433076	G	T	ENST00000518318	ENSG00000106536	POU6F2	TRUE	FALSE
chr7	39433117	C	A	ENST00000518318	ENSG00000106536	POU6F2	TRUE	TRUE
chr7	39433122	C	T	ENST00000518318	ENSG00000106536	POU6F2	TRUE	TRUE
chr7	39433140	C	T	ENST00000518318	ENSG00000106536	POU6F2	TRUE	TRUE
chr7	39433147	T	A	ENST00000518318	ENSG00000106536	POU6F2	TRUE	TRUE
chr7	39433149	C	T	ENST00000518318	ENSG00000106536	POU6F2	TRUE	TRUE
chr7	39433155	C	T	ENST00000518318	ENSG00000106536	POU6F2	TRUE	TRUE
chr7	39433170	C	T	ENST00000518318	ENSG00000106536	POU6F2	TRUE	TRUE
chr7	39433188	C	T	ENST00000518318	ENSG00000106536	POU6F2	TRUE	TRUE
chr7	39433194	C	T	ENST00000518318	ENSG00000106536	POU6F2	TRUE	TRUE
chr7	39433221	C	T	ENST00000518318	ENSG00000106536	POU6F2	TRUE	TRUE
chr7	39433245	C	T	ENST00000518318	ENSG00000106536	POU6F2	TRUE	TRUE
chr7	39433261	C	A	ENST00000518318	ENSG00000106536	POU6F2	TRUE	TRUE
chr7	39433261	C	G	ENST00000518318	ENSG00000106536	POU6F2	TRUE	TRUE
chr7	39433269	A	T	ENST00000518318	ENSG00000106536	POU6F2	TRUE	TRUE
chr7	39433278	C	T	ENST00000518318	ENSG00000106536	POU6F2	TRUE	TRUE
chr7	39433281	C	T	ENST00000518318	ENSG00000106536	POU6F2	TRUE	TRUE
chr7	39433284	G	A	ENST00000518318	ENSG00000106536	POU6F2	TRUE	FALSE
chr7	39433284	G	C	ENST00000518318	ENSG00000106536	POU6F2	TRUE	FALSE
chr7	39433284	G	T	ENST00000518318	ENSG00000106536	POU6F2	TRUE	FALSE
chr7	39433285	T	A	ENST00000518318	ENSG00000106536	POU6F2	TRUE	FALSE
chr7	39433285	T	C	ENST00000518318	ENSG00000106536	POU6F2	TRUE	FALSE
chr7	39433285	T	G	ENST00000518318	ENSG00000106536	POU6F2	TRUE	FALSE
chr7	39451531	A	C	ENST00000518318	ENSG00000106536	POU6F2	TRUE	FALSE
chr7	39451531	A	G	ENST00000518318	ENSG00000106536	POU6F2	TRUE	FALSE
chr7	39451531	A	T	ENST00000518318	ENSG00000106536	POU6F2	TRUE	FALSE
chr7	39451532	G	A	ENST00000518318	ENSG00000106536	POU6F2	TRUE	FALSE
chr7	39451532	G	C	ENST00000518318	ENSG00000106536	POU6F2	TRUE	FALSE
chr7	39451532	G	T	ENST00000518318	ENSG00000106536	POU6F2	TRUE	FALSE
chr7	39451539	C	T	ENST00000518318	ENSG00000106536	POU6F2	TRUE	TRUE
chr7	39451548	C	T	ENST00000518318	ENSG00000106536	POU6F2	TRUE	TRUE
chr7	39451555	C	A	ENST00000518318	ENSG00000106536	POU6F2	TRUE	TRUE
chr7	39451555	C	G	ENST00000518318	ENSG00000106536	POU6F2	TRUE	TRUE
chr7	39451563	C	T	ENST00000518318	ENSG00000106536	POU6F2	TRUE	TRUE
chr7	39451575	C	T	ENST00000518318	ENSG00000106536	POU6F2	TRUE	TRUE
chr7	39451605	C	T	ENST00000518318	ENSG00000106536	POU6F2	TRUE	TRUE
chr7	39451620	C	T	ENST00000518318	ENSG00000106536	POU6F2	TRUE	TRUE
chr7	39451635	C	T	ENST00000518318	ENSG00000106536	POU6F2	TRUE	TRUE
chr7	39451657	C	A	ENST00000518318	ENSG00000106536	POU6F2	TRUE	TRUE
chr7	39451657	C	G	ENST00000518318	ENSG00000106536	POU6F2	TRUE	TRUE
chr7	39451672	C	A	ENST00000518318	ENSG00000106536	POU6F2	TRUE	TRUE
chr7	39451672	C	G	ENST00000518318	ENSG00000106536	POU6F2	TRUE	TRUE
chr7	39451678	T	A	ENST00000518318	ENSG00000106536	POU6F2	TRUE	TRUE
chr7	39451689	C	T	ENST00000518318	ENSG00000106536	POU6F2	TRUE	TRUE
chr7	39451693	T	A	ENST00000518318	ENSG00000106536	POU6F2	TRUE	TRUE
chr7	39451693	T	G	ENST00000518318	ENSG00000106536	POU6F2	TRUE	TRUE
chr7	39451702	G	A	ENST00000518318	ENSG00000106536	POU6F2	TRUE	FALSE
chr7	39451702	G	C	ENST00000518318	ENSG00000106536	POU6F2	TRUE	FALSE
chr7	39451702	G	T	ENST00000518318	ENSG00000106536	POU6F2	TRUE	FALSE
chr7	39451703	T	A	ENST00000518318	ENSG00000106536	POU6F2	TRUE	FALSE
chr7	39451703	T	C	ENST00000518318	ENSG00000106536	POU6F2	TRUE	FALSE
chr7	39451703	T	G	ENST00000518318	ENSG00000106536	POU6F2	TRUE	FALSE
chr7	39460545	A	C	ENST00000518318	ENSG00000106536	POU6F2	TRUE	FALSE
chr7	39460545	A	G	ENST00000518318	ENSG00000106536	POU6F2	TRUE	FALSE
chr7	39460545	A	T	ENST00000518318	ENSG00000106536	POU6F2	TRUE	FALSE
chr7	39460546	G	A	ENST00000518318	ENSG00000106536	POU6F2	TRUE	FALSE
chr7	39460546	G	C	ENST00000518318	ENSG00000106536	POU6F2	TRUE	FALSE
chr7	39460546	G	T	ENST00000518318	ENSG00000106536	POU6F2	TRUE	FALSE
chr7	39460552	C	T	ENST00000518318	ENSG00000106536	POU6F2	TRUE	TRUE
chr7	39460567	G	T	ENST00000518318	ENSG00000106536	POU6F2	TRUE	TRUE
chr7	39460588	G	T	ENST00000518318	ENSG00000106536	POU6F2	TRUE	TRUE
chr7	39460591	G	T	ENST00000518318	ENSG00000106536	POU6F2	TRUE	TRUE
chr7	39460597	C	T	ENST00000518318	ENSG00000106536	POU6F2	TRUE	TRUE
chr7	39460600	G	T	ENST00000518318	ENSG00000106536	POU6F2
chr7	39460609	A	T	ENST00000518318	ENSG00000106536	POU6F2
chr7	39460618	A	T	ENST00000518318	ENSG00000106536	POU6F2
chr7	39460648	C	T	ENST00000518318	ENSG00000106536	POU6F2
chr7	39460654	C	T	ENST00000518318	ENSG00000106536	POU6F2
chr7	39460660	G	T	ENST00000518318	ENSG00000106536	POU6F2
chr7	39460663	C	T	ENST00000518318	ENSG00000106536	POU6F2
chr7	39460681	G	T	ENST00000518318	ENSG00000106536	POU6F2
chr7	39460695	C	A	ENST00000518318	ENSG00000106536	POU6F2
chr7	39460695	C	G	ENST00000518318	ENSG00000106536	POU6F2
chr7	39460699	C	T	ENST00000518318	ENSG00000106536	POU6F2
chr7	39460703	C	A	ENST00000518318	ENSG00000106536	POU6F2	FALSE	FALSE
chr7	39460713	C	A	ENST00000518318	ENSG00000106536	POU6F2	FALSE	FALSE
chr7	39460714	A	T	ENST00000518318	ENSG00000106536	POU6F2	FALSE	FALSE
chr7	39460716	G	A	ENST00000518318	ENSG00000106536	POU6F2	TRUE	FALSE
chr7	39460716	G	C	ENST00000518318	ENSG00000106536	POU6F2	TRUE	FALSE
chr7	39460716	G	T	ENST00000518318	ENSG00000106536	POU6F2	TRUE	FALSE
chr7	39460717	T	A	ENST00000518318	ENSG00000106536	POU6F2	TRUE	FALSE
chr7	39460717	T	C	ENST00000518318	ENSG00000106536	POU6F2	TRUE	FALSE
chr7	39460717	T	G	ENST00000518318	ENSG00000106536	POU6F2	TRUE	FALSE
chr7	39464180	A	C	ENST00000518318	ENSG00000106536	POU6F2	FALSE	FALSE
chr7	39464180	A	G	ENST00000518318	ENSG00000106536	POU6F2	FALSE	FALSE
chr7	39464180	A	T	ENST00000518318	ENSG00000106536	POU6F2	FALSE	FALSE
chr7	39464181	G	A	ENST00000518318	ENSG00000106536	POU6F2	FALSE	FALSE
chr7	39464181	G	C	ENST00000518318	ENSG00000106536	POU6F2	FALSE	FALSE
chr7	39464181	G	T	ENST00000518318	ENSG00000106536	POU6F2	FALSE	FALSE
chr7	39464195	A	T	ENST00000518318	ENSG00000106536	POU6F2	FALSE	FALSE
chr7	39464216	C	T	ENST00000518318	ENSG00000106536	POU6F2	FALSE	FALSE
chr7	39464219	G	T	ENST00000518318	ENSG00000106536	POU6F2	FALSE	FALSE
chr7	39464225	C	T	ENST00000518318	ENSG00000106536	POU6F2	FALSE	FALSE
chr7	39464228	G	T	ENST00000518318	ENSG00000106536	POU6F2	FALSE	FALSE
chr7	39464258	A	T	ENST00000518318	ENSG00000106536	POU6F2	FALSE	FALSE
chr7	39464277	T	A	ENST00000518318	ENSG00000106536	POU6F2	FALSE	FALSE
chr7	39464281	T	A	ENST00000518318	ENSG00000106536	POU6F2	FALSE	FALSE
chr7	39464281	T	G	ENST00000518318	ENSG00000106536	POU6F2	FALSE	FALSE
chr7	39464294	G	T	ENST00000518318	ENSG00000106536	POU6F2	FALSE	FALSE
chr7	39464297	A	T	ENST00000518318	ENSG00000106536	POU6F2	FALSE	FALSE
chr7	39464315	A	T	ENST00000518318	ENSG00000106536	POU6F2	FALSE	FALSE
chr7	39464324	C	T	ENST00000518318	ENSG00000106536	POU6F2	FALSE	FALSE
chr7	39464327	A	T	ENST00000518318	ENSG00000106536	POU6F2	FALSE	FALSE
chr7	39464333	A	T	ENST00000518318	ENSG00000106536	POU6F2	FALSE	FALSE
chr7	39464345	G	T	ENST00000518318	ENSG00000106536	POU6F2	FALSE	FALSE
chr7	39464352	G	A	ENST00000518318	ENSG00000106536	POU6F2	FALSE	FALSE
chr7	39464353	G	A	ENST00000518318	ENSG00000106536	POU6F2	FALSE	FALSE
chr7	39464360	G	T	ENST00000518318	ENSG00000106536	POU6F2	FALSE	FALSE
chr7	39464366	G	T	ENST00000518318	ENSG00000106536	POU6F2	FALSE	FALSE
chr7	39464378	C	T	ENST00000518318	ENSG00000106536	POU6F2	FALSE	FALSE
chr7	39464390	C	T	ENST00000518318	ENSG00000106536	POU6F2	FALSE	FALSE
chr7	39464402	G	T	ENST00000518318	ENSG00000106536	POU6F2	FALSE	FALSE
chr7	39464417	G	T	ENST00000518318	ENSG00000106536	POU6F2	FALSE	FALSE
chr7	39464426	A	T	ENST00000518318	ENSG00000106536	POU6F2	FALSE	FALSE
chr7	39464429	A	T	ENST00000518318	ENSG00000106536	POU6F2	FALSE	FALSE
chr7	39464435	A	T	ENST00000518318	ENSG00000106536	POU6F2	FALSE	FALSE
chr7	39464459	C	T	ENST00000518318	ENSG00000106536	POU6F2	FALSE	FALSE
chr7	39464468	G	T	ENST00000518318	ENSG00000106536	POU6F2	FALSE	FALSE
chr7	39464489	G	T	ENST00000518318	ENSG00000106536	POU6F2	FALSE	FALSE
chr7	39464492	A	T	ENST00000518318	ENSG00000106536	POU6F2	FALSE	FALSE
chr7	39464513	C	T	ENST00000518318	ENSG00000106536	POU6F2	FALSE	FALSE
chr7	39464516	G	T	ENST00000518318	ENSG00000106536	POU6F2	FALSE	FALSE
chr7	39464525	G	T	ENST00000518318	ENSG00000106536	POU6F2	FALSE	FALSE
chr7	39464534	G	T	ENST00000518318	ENSG00000106536	POU6F2	FALSE	FALSE
chr7	39464537	A	T	ENST00000518318	ENSG00000106536	POU6F2	FALSE	FALSE
chr7	39464548	T	A	ENST00000518318	ENSG00000106536	POU6F2	FALSE	FALSE
chr7	39464548	T	G	ENST00000518318	ENSG00000106536	POU6F2	FALSE	FALSE
chr7	39464552	C	T	ENST00000518318	ENSG00000106536	POU6F2	FALSE	FALSE
chr7	39464555	G	T	ENST00000518318	ENSG00000106536	POU6F2	FALSE	FALSE
chr7	39464564	A	T	ENST00000518318	ENSG00000106536	POU6F2	FALSE	FALSE
chr7	39464571	G	A	ENST00000518318	ENSG00000106536	POU6F2	FALSE	FALSE
chr7	39464572	G	A	ENST00000518318	ENSG00000106536	POU6F2	FALSE	FALSE
chr7	39464578	C	A	ENST00000518318	ENSG00000106536	POU6F2	FALSE	FALSE
chr7	39464582	A	T	ENST00000518318	ENSG00000106536	POU6F2	FALSE	FALSE
chr7	39464588	C	T	ENST00000518318	ENSG00000106536	POU6F2	FALSE	FALSE
chr7	39464597	A	T	ENST00000518318	ENSG00000106536	POU6F2	FALSE	FALSE
chr7	39464609	A	T	ENST00000518318	ENSG00000106536	POU6F2	FALSE	FALSE
chr7	39464616	T	A	ENST00000518318	ENSG00000106536	POU6F2	FALSE	FALSE
chr7	39464616	T	G	ENST00000518318	ENSG00000106536	POU6F2	FALSE	FALSE
chr7	39464618	A	T	ENST00000518318	ENSG00000106536	POU6F2	FALSE	FALSE
chr7	39464621	C	T	ENST00000518318	ENSG00000106536	POU6F2	FALSE	FALSE
chr7	39464627	G	T	ENST00000518318	ENSG00000106536	POU6F2	FALSE	FALSE
chr7	39464649	T	A	ENST00000518318	ENSG00000106536	POU6F2	FALSE	FALSE
chr7	39464651	G	T	ENST00000518318	ENSG00000106536	POU6F2	FALSE	FALSE
chr7	39464658	T	A	ENST00000518318	ENSG00000106536	POU6F2	FALSE	FALSE
chr7	39464658	T	G	ENST00000518318	ENSG00000106536	POU6F2	FALSE	FALSE
chr7	39464672	G	T	ENST00000518318	ENSG00000106536	POU6F2	FALSE	FALSE
chr7	39464675	G	T	ENST00000518318	ENSG00000106536	POU6F2	FALSE	FALSE
chr7	39566423	C	A	ENST00000223273	ENSG00000241127	YAE1	FALSE	FALSE
chr7	39566426	G	A	ENST00000223273	ENSG00000241127	YAE1	FALSE	FALSE
chr7	39566427	G	A	ENST00000223273	ENSG00000241127	YAE1	FALSE	FALSE
chr7	39566431	C	T	ENST00000223273	ENSG00000241127	YAE1	FALSE	FALSE
chr7	39566444	T	A	ENST00000223273	ENSG00000241127	YAE1	FALSE	FALSE
chr7	39566449	C	T	ENST00000223273	ENSG00000241127	YAE1	FALSE	FALSE
chr7	39566458	G	T	ENST00000223273	ENSG00000241127	YAE1	FALSE	FALSE
chr7	39566464	A	T	ENST00000223273	ENSG00000241127	YAE1	FALSE	FALSE
chr7	39566482	G	T	ENST00000223273	ENSG00000241127	YAE1	TRUE	FALSE
chr7	39566485	G	T	ENST00000223273	ENSG00000241127	YAE1	TRUE	FALSE
chr7	39566494	G	T	ENST00000223273	ENSG00000241127	YAE1	TRUE	TRUE
chr7	39566498	C	A	ENST00000223273	ENSG00000241127	YAE1	TRUE	TRUE
chr7	39566509	C	T	ENST00000223273	ENSG00000241127	YAE1	TRUE	TRUE
chr7	39566515	G	T	ENST00000223273	ENSG00000241127	YAE1	TRUE	TRUE
chr7	39566519	G	A	ENST00000223273	ENSG00000241127	YAE1	TRUE	TRUE
chr7	39566520	G	A	ENST00000223273	ENSG00000241127	YAE1	TRUE	TRUE
chr7	39566521	C	T	ENST00000223273	ENSG00000241127	YAE1	TRUE	TRUE
chr7	39566533	C	T	ENST00000223273	ENSG00000241127	YAE1	TRUE	TRUE
chr7	39566536	A	T	ENST00000223273	ENSG00000241127	YAE1	TRUE	TRUE
chr7	39566539	C	T	ENST00000223273	ENSG00000241127	YAE1	TRUE	TRUE
chr7	39566545	A	T	ENST00000223273	ENSG00000241127	YAE1	TRUE	TRUE
chr7	39566548	G	A	ENST00000223273	ENSG00000241127	YAE1	TRUE	FALSE
chr7	39566548	G	C	ENST00000223273	ENSG00000241127	YAE1	TRUE	FALSE
chr7	39566548	G	T	ENST00000223273	ENSG00000241127	YAE1	TRUE	FALSE
chr7	39566549	T	A	ENST00000223273	ENSG00000241127	YAE1	TRUE	FALSE
chr7	39566549	T	C	ENST00000223273	ENSG00000241127	YAE1	TRUE	FALSE
chr7	39566549	T	G	ENST00000223273	ENSG00000241127	YAE1	TRUE	FALSE
chr7	39570504	A	C	ENST00000223273	ENSG00000241127	YAE1	TRUE	FALSE
chr7	39570504	A	G	ENST00000223273	ENSG00000241127	YAE1	TRUE	FALSE
chr7	39570504	A	T	ENST00000223273	ENSG00000241127	YAE1	TRUE	FALSE
chr7	39570505	G	A	ENST00000223273	ENSG00000241127	YAE1	TRUE	FALSE
chr7	39570505	G	C	ENST00000223273	ENSG00000241127	YAE1	TRUE	FALSE
chr7	39570505	G	T	ENST00000223273	ENSG00000241127	YAE1	TRUE	FALSE
chr7	39570506	G	T	ENST00000223273	ENSG00000241127	YAE1	TRUE	TRUE
chr7	39570514	T	A	ENST00000223273	ENSG00000241127	YAE1	TRUE	TRUE
chr7	39570514	T	G	ENST00000223273	ENSG00000241127	YAE1	TRUE	TRUE
chr7	39570515	A	T	ENST00000223273	ENSG00000241127	YAE1	TRUE	TRUE
chr7	39570521	G	T	ENST00000223273	ENSG00000241127	YAE1	TRUE	TRUE
chr7	39570536	A	T	ENST00000223273	ENSG00000241127	YAE1	TRUE	TRUE
chr7	39570551	C	T	ENST00000223273	ENSG00000241127	YAE1	TRUE	TRUE
chr7	39570554	C	T	ENST00000223273	ENSG00000241127	YAE1	TRUE	TRUE
chr7	39570566	C	T	ENST00000223273	ENSG00000241127	YAE1	TRUE	TRUE
chr7	39570574	T	A	ENST00000223273	ENSG00000241127	YAE1	TRUE	TRUE
chr7	39570574	T	G	ENST00000223273	ENSG00000241127	YAE1	TRUE	TRUE
chr7	39570575	A	T	ENST00000223273	ENSG00000241127	YAE1	TRUE	TRUE
chr7	39570578	A	T	ENST00000223273	ENSG00000241127	YAE1	FALSE	FALSE
chr7	39570587	G	T	ENST00000223273	ENSG00000241127	YAE1	FALSE	FALSE
chr7	39570597	T	A	ENST00000223273	ENSG00000241127	YAE1	FALSE	FALSE
chr7	39570597	T	G	ENST00000223273	ENSG00000241127	YAE1	FALSE	FALSE
chr7	39570604	T	A	ENST00000223273	ENSG00000241127	YAE1	FALSE	FALSE
chr7	39570604	T	G	ENST00000223273	ENSG00000241127	YAE1	FALSE	FALSE
chr7	39570605	G	T	ENST00000223273	ENSG00000241127	YAE1	FALSE	FALSE
chr7	39570608	C	T	ENST00000223273	ENSG00000241127	YAE1	FALSE	FALSE
chr7	39570614	C	T	ENST00000223273	ENSG00000241127	YAE1	FALSE	FALSE
chr7	39570617	G	T	ENST00000223273	ENSG00000241127	YAE1	FALSE	FALSE
chr7	39570624	T	A	ENST00000223273	ENSG00000241127	YAE1	FALSE	FALSE
chr7	39570628	G	A	ENST00000223273	ENSG00000241127	YAE1	TRUE	FALSE
chr7	39570628	G	C	ENST00000223273	ENSG00000241127	YAE1	TRUE	FALSE
chr7	39570628	G	T	ENST00000223273	ENSG00000241127	YAE1	TRUE	FALSE
chr7	39570629	T	A	ENST00000223273	ENSG00000241127	YAE1	TRUE	FALSE
chr7	39570629	T	C	ENST00000223273	ENSG00000241127	YAE1	TRUE	FALSE
chr7	39570629	T	G	ENST00000223273	ENSG00000241127	YAE1	TRUE	FALSE
chr7	39572275	A	C	ENST00000223273	ENSG00000241127	YAE1	FALSE	FALSE
chr7	39572275	A	G	ENST00000223273	ENSG00000241127	YAE1	FALSE	FALSE
chr7	39572275	A	T	ENST00000223273	ENSG00000241127	YAE1	FALSE	FALSE
chr7	39572276	G	A	ENST00000223273	ENSG00000241127	YAE1	FALSE	FALSE
chr7	39572276	G	C	ENST00000223273	ENSG00000241127	YAE1	FALSE	FALSE
chr7	39572276	G	T	ENST00000223273	ENSG00000241127	YAE1	FALSE	FALSE
chr7	39572282	T	A	ENST00000223273	ENSG00000241127	YAE1	FALSE	FALSE
chr7	39572291	G	A	ENST00000223273	ENSG00000241127	YAE1	FALSE	FALSE
chr7	39572292	G	A	ENST00000223273	ENSG00000241127	YAE1	FALSE	FALSE
chr7	39572295	T	A	ENST00000223273	ENSG00000241127	YAE1	FALSE	FALSE
chr7	39572315	C	A	ENST00000223273	ENSG00000241127	YAE1	FALSE	FALSE
chr7	39572315	C	G	ENST00000223273	ENSG00000241127	YAE1	FALSE	FALSE
chr7	39572321	T	A	ENST00000223273	ENSG00000241127	YAE1	FALSE	FALSE
chr7	39572329	A	T	ENST00000223273	ENSG00000241127	YAE1	FALSE	FALSE
chr7	39572359	C	T	ENST00000223273	ENSG00000241127	YAE1	FALSE	FALSE
chr7	39572364	T	A	ENST00000223273	ENSG00000241127	YAE1	FALSE	FALSE
chr7	39572365	G	T	ENST00000223273	ENSG00000241127	YAE1	FALSE	FALSE
chr7	39572368	G	T	ENST00000223273	ENSG00000241127	YAE1	FALSE	FALSE
chr7	39572373	T	A	ENST00000223273	ENSG00000241127	YAE1	FALSE	FALSE
chr7	39572373	T	G	ENST00000223273	ENSG00000241127	YAE1	FALSE	FALSE
chr7	39572380	A	T	ENST00000223273	ENSG00000241127	YAE1	FALSE	FALSE
chr7	39572389	A	T	ENST00000223273	ENSG00000241127	YAE1	FALSE	FALSE
chr7	39572393	C	A	ENST00000223273	ENSG00000241127	YAE1	FALSE	FALSE
chr7	39572393	C	G	ENST00000223273	ENSG00000241127	YAE1	FALSE	FALSE
chr7	39572423	T	A	ENST00000223273	ENSG00000241127	YAE1	FALSE	FALSE
chr7	39572423	T	G	ENST00000223273	ENSG00000241127	YAE1	FALSE	FALSE
chr7	39572426	T	A	ENST00000223273	ENSG00000241127	YAE1	FALSE	FALSE
chr7	39572437	G	T	ENST00000223273	ENSG00000241127	YAE1	FALSE	FALSE
chr7	39572454	T	A	ENST00000223273	ENSG00000241127	YAE1	FALSE	FALSE
chr7	39572470	G	T	ENST00000223273	ENSG00000241127	YAE1	FALSE	FALSE
chr7	39572473	A	T	ENST00000223273	ENSG00000241127	YAE1	FALSE	FALSE
chr7	39572476	A	T	ENST00000223273	ENSG00000241127	YAE1	FALSE	FALSE
chr7	39572485	G	T	ENST00000223273	ENSG00000241127	YAE1	FALSE	FALSE
chr7	39572491	A	T	ENST00000223273	ENSG00000241127	YAE1	FALSE	FALSE
chr7	39572497	G	T	ENST00000223273	ENSG00000241127	YAE1	FALSE	FALSE
chr7	39572500	A	T	ENST00000223273	ENSG00000241127	YAE1	FALSE	FALSE
chr7	39572508	T	A	ENST00000223273	ENSG00000241127	YAE1	FALSE	FALSE
chr7	39572509	G	T	ENST00000223273	ENSG00000241127	YAE1	FALSE	FALSE
chr7	39572521	G	T	ENST00000223273	ENSG00000241127	YAE1	FALSE	FALSE
chr7	39572530	A	T	ENST00000223273	ENSG00000241127	YAE1	FALSE	FALSE
chr7	39572538	T	A	ENST00000223273	ENSG00000241127	YAE1	FALSE	FALSE
chr7	39572542	A	T	ENST00000223273	ENSG00000241127	YAE1	FALSE	FALSE
chr7	39572565	T	A	ENST00000223273	ENSG00000241127	YAE1	FALSE	FALSE
chr7	39572567	C	A	ENST00000223273	ENSG00000241127	YAE1	FALSE	FALSE
chr7	39572567	C	G	ENST00000223273	ENSG00000241127	YAE1	FALSE	FALSE
chr7	39572571	T	A	ENST00000223273	ENSG00000241127	YAE1	FALSE	FALSE
chr7	39572571	T	G	ENST00000223273	ENSG00000241127	YAE1	FALSE	FALSE
chr7	39572575	G	T	ENST00000223273	ENSG00000241127	YAE1	FALSE	FALSE
chr7	39572580	T	A	ENST00000223273	ENSG00000241127	YAE1	FALSE	FALSE
chr7	39572583	T	A	ENST00000223273	ENSG00000241127	YAE1	FALSE	FALSE
chr7	39572584	A	T	ENST00000223273	ENSG00000241127	YAE1	FALSE	FALSE
chr7	39572590	C	T	ENST00000223273	ENSG00000241127	YAE1	FALSE	FALSE
chr7	39572593	G	T	ENST00000223273	ENSG00000241127	YAE1	FALSE	FALSE
chr7	39572606	C	A	ENST00000223273	ENSG00000241127	YAE1	FALSE	FALSE
chr7	39572606	C	G	ENST00000223273	ENSG00000241127	YAE1	FALSE	FALSE
chr7	39572608	G	T	ENST00000223273	ENSG00000241127	YAE1	FALSE	FALSE
chr7	39572627	G	A	ENST00000223273	ENSG00000241127	YAE1	FALSE	FALSE
chr7	39572628	G	A	ENST00000223273	ENSG00000241127	YAE1	FALSE	FALSE
chr7	39572633	T	A	ENST00000223273	ENSG00000241127	YAE1	FALSE	FALSE
chr7	39572635	G	T	ENST00000223273	ENSG00000241127	YAE1	FALSE	FALSE
chr7	39572638	C	T	ENST00000223273	ENSG00000241127	YAE1	FALSE	FALSE
chr7	39572651	T	A	ENST00000223273	ENSG00000241127	YAE1	FALSE	FALSE
chr7	39572651	T	G	ENST00000223273	ENSG00000241127	YAE1	FALSE	FALSE
chr7	39572656	A	T	ENST00000223273	ENSG00000241127	YAE1	FALSE	FALSE
chr7	39572659	C	T	ENST00000223273	ENSG00000241127	YAE1	FALSE	FALSE
chr7	39572672	C	A	ENST00000223273	ENSG00000241127	YAE1	FALSE	FALSE
chr7	39572672	C	G	ENST00000223273	ENSG00000241127	YAE1	FALSE	FALSE
chr7	39572684	T	A	ENST00000223273	ENSG00000241127	YAE1	FALSE	FALSE
chr7	39572684	T	G	ENST00000223273	ENSG00000241127	YAE1	FALSE	FALSE
chr7	39572686	C	T	ENST00000223273	ENSG00000241127	YAE1	FALSE	FALSE
chr7	39572695	A	T	ENST00000223273	ENSG00000241127	YAE1	FALSE	FALSE
chr7	39572698	C	T	ENST00000223273	ENSG00000241127	YAE1	FALSE	FALSE
chr7	39623826	G	A	ENST00000005257	ENSG00000006451	RALA	TRUE	FALSE
chr7	39623826	G	C	ENST00000005257	ENSG00000006451	RALA	TRUE	FALSE
chr7	39623826	G	T	ENST00000005257	ENSG00000006451	RALA	TRUE	FALSE
chr7	39623827	T	A	ENST00000005257	ENSG00000006451	RALA	TRUE	FALSE
chr7	39623827	T	C	ENST00000005257	ENSG00000006451	RALA	TRUE	FALSE
chr7	39623827	T	G	ENST00000005257	ENSG00000006451	RALA	TRUE	FALSE
chr7	39686629	A	C	ENST00000005257	ENSG00000006451	RALA	TRUE	FALSE
chr7	39686629	A	G	ENST00000005257	ENSG00000006451	RALA	TRUE	FALSE
chr7	39686629	A	T	ENST00000005257	ENSG00000006451	RALA	TRUE	FALSE
chr7	39686630	G	A	ENST00000005257	ENSG00000006451	RALA	TRUE	FALSE
chr7	39686630	G	C	ENST00000005257	ENSG00000006451	RALA	TRUE	FALSE
chr7	39686630	G	T	ENST00000005257	ENSG00000006451	RALA	TRUE	FALSE
chr7	39686680	A	T	ENST00000005257	ENSG00000006451	RALA	FALSE	FALSE
chr7	39686686	A	T	ENST00000005257	ENSG00000006451	RALA	FALSE	FALSE
chr7	39686692	C	T	ENST00000005257	ENSG00000006451	RALA	FALSE	FALSE
chr7	39686702	T	A	ENST00000005257	ENSG00000006451	RALA	FALSE	FALSE
chr7	39686708	T	A	ENST00000005257	ENSG00000006451	RALA	FALSE	FALSE
chr7	39686708	T	G	ENST00000005257	ENSG00000006451	RALA	FALSE	FALSE
chr7	39686713	A	T	ENST00000005257	ENSG00000006451	RALA	FALSE	FALSE
chr7	39686746	A	T	ENST00000005257	ENSG00000006451	RALA	TRUE	TRUE
chr7	39686750	C	A	ENST00000005257	ENSG00000006451	RALA	TRUE	TRUE
chr7	39686750	C	G	ENST00000005257	ENSG00000006451	RALA	TRUE	TRUE
chr7	39686764	C	T	ENST00000005257	ENSG00000006451	RALA	TRUE	TRUE
chr7	39686775	C	A	ENST00000005257	ENSG00000006451	RALA	TRUE	TRUE
chr7	39686775	C	G	ENST00000005257	ENSG00000006451	RALA	TRUE	TRUE
chr7	39686779	G	T	ENST00000005257	ENSG00000006451	RALA	TRUE	TRUE
chr7	39686782	G	A	ENST00000005257	ENSG00000006451	RALA	TRUE	FALSE
chr7	39686782	G	C	ENST00000005257	ENSG00000006451	RALA	TRUE	FALSE
chr7	39686782	G	T	ENST00000005257	ENSG00000006451	RALA	TRUE	FALSE
chr7	39686783	T	A	ENST00000005257	ENSG00000006451	RALA	TRUE	FALSE
chr7	39686783	T	C	ENST00000005257	ENSG00000006451	RALA	FALSE	FALSE
chr7	39686783	T	G	ENST00000005257	ENSG00000006451	RALA	TRUE	FALSE
chr7	39690380	A	C	ENST00000005257	ENSG00000006451	RALA	TRUE	FALSE
chr7	39690380	A	G	ENST00000005257	ENSG00000006451	RALA	TRUE	FALSE
chr7	39690380	A	T	ENST00000005257	ENSG00000006451	RALA	TRUE	FALSE
chr7	39690381	G	A	ENST00000005257	ENSG00000006451	RALA	TRUE	FALSE
chr7	39690381	G	C	ENST00000005257	ENSG00000006451	RALA	TRUE	FALSE
chr7	39690381	G	T	ENST00000005257	ENSG00000006451	RALA	TRUE	FALSE
chr7	39690388	G	T	ENST00000005257	ENSG00000006451	RALA	TRUE	TRUE
chr7	39690396	T	A	ENST00000005257	ENSG00000006451	RALA	TRUE	TRUE
chr7	39690396	T	G	ENST00000005257	ENSG00000006451	RALA	TRUE	TRUE
chr7	39690397	G	T	ENST00000005257	ENSG00000006451	RALA	TRUE	TRUE
chr7	39690406	A	T	ENST00000005257	ENSG00000006451	RALA	TRUE	TRUE
chr7	39690420	T	A	ENST00000005257	ENSG00000006451	RALA	TRUE	TRUE
chr7	39690420	T	G	ENST00000005257	ENSG00000006451	RALA	TRUE	TRUE
chr7	39690424	A	T	ENST00000005257	ENSG00000006451	RALA	TRUE	TRUE
chr7	39690427	A	T	ENST00000005257	ENSG00000006451	RALA	TRUE	TRUE
chr7	39690445	G	T	ENST00000005257	ENSG00000006451	RALA	TRUE	TRUE
chr7	39690448	G	T	ENST00000005257	ENSG00000006451	RALA	TRUE	TRUE
chr7	39690454	C	T	ENST00000005257	ENSG00000006451	RALA	TRUE	TRUE
chr7	39690467	T	A	ENST00000005257	ENSG00000006451	RALA	TRUE	TRUE
chr7	39690467	T	G	ENST00000005257	ENSG00000006451	RALA	TRUE	TRUE
chr7	39690481	C	T	ENST00000005257	ENSG00000006451	RALA	TRUE	TRUE
chr7	39690484	G	T	ENST00000005257	ENSG00000006451	RALA	TRUE	TRUE
chr7	39690492	C	A	ENST00000005257	ENSG00000006451	RALA	TRUE	TRUE
chr7	39690492	C	G	ENST00000005257	ENSG00000006451	RALA	TRUE	TRUE
chr7	39690502	A	T	ENST00000005257	ENSG00000006451	RALA	TRUE	TRUE
chr7	39690513	C	A	ENST00000005257	ENSG00000006451	RALA	TRUE	TRUE
chr7	39690513	C	G	ENST00000005257	ENSG00000006451	RALA	TRUE	TRUE
chr7	39690517	C	T	ENST00000005257	ENSG00000006451	RALA	TRUE	TRUE
chr7	39690526	G	T	ENST00000005257	ENSG00000006451	RALA	TRUE	TRUE
chr7	39690540	T	A	ENST00000005257	ENSG00000006451	RALA	TRUE	TRUE
chr7	39690556	G	T	ENST00000005257	ENSG00000006451	RALA	TRUE	TRUE
chr7	39690562	G	T	ENST00000005257	ENSG00000006451	RALA	TRUE	TRUE
chr7	39690591	G	A	ENST00000005257	ENSG00000006451	RALA	TRUE	FALSE
chr7	39690591	G	C	ENST00000005257	ENSG00000006451	RALA	TRUE	FALSE
chr7	39690591	G	T	ENST00000005257	ENSG00000006451	RALA	TRUE	FALSE
chr7	39690592	T	A	ENST00000005257	ENSG00000006451	RALA	TRUE	FALSE
chr7	39690592	T	C	ENST00000005257	ENSG00000006451	RALA	FALSE	FALSE
chr7	39690592	T	G	ENST00000005257	ENSG00000006451	RALA	TRUE	FALSE
chr7	39696683	A	C	ENST00000005257	ENSG00000006451	RALA	TRUE	FALSE
chr7	39696683	A	G	ENST00000005257	ENSG00000006451	RALA	TRUE	FALSE
chr7	39696683	A	T	ENST00000005257	ENSG00000006451	RALA	TRUE	FALSE
chr7	39696684	G	A	ENST00000005257	ENSG00000006451	RALA	TRUE	FALSE
chr7	39696684	G	C	ENST00000005257	ENSG00000006451	RALA	TRUE	FALSE
chr7	39696684	G	T	ENST00000005257	ENSG00000006451	RALA	TRUE	FALSE
chr7	39696686	G	T	ENST00000005257	ENSG00000006451	RALA	TRUE	TRUE
chr7	39696689	C	T	ENST00000005257	ENSG00000006451	RALA	TRUE	TRUE
chr7	39696696	T	A	ENST00000005257	ENSG00000006451	RALA	TRUE	TRUE
chr7	39696696	T	G	ENST00000005257	ENSG00000006451	RALA	TRUE	TRUE
chr7	39696698	A	T	ENST00000005257	ENSG00000006451	RALA	TRUE	TRUE
chr7	39696704	A	T	ENST00000005257	ENSG00000006451	RALA	TRUE	TRUE
chr7	39696707	G	T	ENST00000005257	ENSG00000006451	RALA	TRUE	TRUE
chr7	39696713	G	T	ENST00000005257	ENSG00000006451	RALA	TRUE	TRUE
chr7	39696743	A	T	ENST00000005257	ENSG00000006451	RALA	TRUE	TRUE
chr7	39696747	C	A	ENST00000005257	ENSG00000006451	RALA	TRUE	TRUE
chr7	39696747	C	G	ENST00000005257	ENSG00000006451	RALA	TRUE	TRUE
chr7	39696753	T	A	ENST00000005257	ENSG00000006451	RALA	TRUE	TRUE
chr7	39696753	T	G	ENST00000005257	ENSG00000006451	RALA	TRUE	TRUE
chr7	39696755	G	T	ENST00000005257	ENSG00000006451	RALA	TRUE	TRUE
chr7	39696761	A	T	ENST00000005257	ENSG00000006451	RALA	TRUE	TRUE
chr7	39696764	A	T	ENST00000005257	ENSG00000006451	RALA	TRUE	TRUE
chr7	39696767	C	T	ENST00000005257	ENSG00000006451	RALA	TRUE	TRUE
chr7	39696779	G	T	ENST00000005257	ENSG00000006451	RALA	TRUE	TRUE
chr7	39696782	G	T	ENST00000005257	ENSG00000006451	RALA	TRUE	TRUE
chr7	39696788	A	T	ENST00000005257	ENSG00000006451	RALA	TRUE	TRUE
chr7	39696794	A	T	ENST00000005257	ENSG00000006451	RALA	TRUE	TRUE
chr7	39696800	G	T	ENST00000005257	ENSG00000006451	RALA	TRUE	TRUE
chr7	39696803	C	T	ENST00000005257	ENSG00000006451	RALA	TRUE	TRUE
chr7	39696807	G	A	ENST00000005257	ENSG00000006451	RALA	TRUE	TRUE
chr7	39696808	G	A	ENST00000005257	ENSG00000006451	RALA	TRUE	TRUE
chr7	39696820	C	A	ENST00000005257	ENSG00000006451	RALA	FALSE	FALSE
chr7	39696820	C	G	ENST00000005257	ENSG00000006451	RALA	FALSE	FALSE
chr7	39696824	G	T	ENST00000005257	ENSG00000006451	RALA	FALSE	FALSE
chr7	39696836	A	T	ENST00000005257	ENSG00000006451	RALA	FALSE	FALSE
chr7	39696842	C	T	ENST00000005257	ENSG00000006451	RALA	FALSE	FALSE
chr7	39696857	A	T	ENST00000005257	ENSG00000006451	RALA	FALSE	FALSE
chr7	39696860	G	A	ENST00000005257	ENSG00000006451	RALA	TRUE	FALSE
chr7	39696860	G	C	ENST00000005257	ENSG00000006451	RALA	TRUE	FALSE
chr7	39696860	G	T	ENST00000005257	ENSG00000006451	RALA	TRUE	FALSE
chr7	39696861	T	A	ENST00000005257	ENSG00000006451	RALA	TRUE	FALSE
chr7	39696861	T	C	ENST00000005257	ENSG00000006451	RALA	TRUE	FALSE
chr7	39696861	T	G	ENST00000005257	ENSG00000006451	RALA	TRUE	FALSE
chr7	39706121	A	C	ENST00000005257	ENSG00000006451	RALA	TRUE	TRUE
chr7	39706121	A	G	ENST00000005257	ENSG00000006451	RALA	TRUE	FALSE
chr7	39706121	A	T	ENST00000005257	ENSG00000006451	RALA	TRUE	TRUE
chr7	39706122	G	A	ENST00000005257	ENSG00000006451	RALA	TRUE	TRUE
chr7	39706122	G	C	ENST00000005257	ENSG00000006451	RALA	TRUE	FALSE
chr7	39706122	G	T	ENST00000005257	ENSG00000006451	RALA	TRUE	TRUE
chr7	39706136	T	A	ENST00000005257	ENSG00000006451	RALA	FALSE	FALSE
chr7	39706136	T	G	ENST00000005257	ENSG00000006451	RALA	FALSE	FALSE
chr7	39706141	A	T	ENST00000005257	ENSG00000006451	RALA	FALSE	FALSE
chr7	39706144	G	T	ENST00000005257	ENSG00000006451	RALA	FALSE	FALSE
chr7	39706150	C	T	ENST00000005257	ENSG00000006451	RALA	FALSE	FALSE
chr7	39706156	A	T	ENST00000005257	ENSG00000006451	RALA	FALSE	FALSE
chr7	39706159	A	T	ENST00000005257	ENSG00000006451	RALA	FALSE	FALSE
chr7	39706165	G	T	ENST00000005257	ENSG00000006451	RALA	FALSE	FALSE
chr7	39706174	A	T	ENST00000005257	ENSG00000006451	RALA	FALSE	FALSE
chr7	39706177	G	T	ENST00000005257	ENSG00000006451	RALA	FALSE	FALSE
chr7	39706180	A	T	ENST00000005257	ENSG00000006451	RALA	FALSE	FALSE
chr7	39706186	G	T	ENST00000005257	ENSG00000006451	RALA	FALSE	FALSE
chr7	39706189	A	T	ENST00000005257	ENSG00000006451	RALA	FALSE	FALSE
chr7	39706192	A	T	ENST00000005257	ENSG00000006451	RALA	FALSE	FALSE
chr7	39706195	A	T	ENST00000005257	ENSG00000006451	RALA	FALSE	FALSE
chr7	39706201	A	T	ENST00000005257	ENSG00000006451	RALA	FALSE	FALSE
chr7	39706208	T	A	ENST00000005257	ENSG00000006451	RALA	FALSE	FALSE
chr7	39706208	T	G	ENST00000005257	ENSG00000006451	RALA	FALSE	FALSE
chr7	39706213	A	T	ENST00000005257	ENSG00000006451	RALA	FALSE	FALSE
chr7	39706216	A	T	ENST00000005257	ENSG00000006451	RALA	FALSE	FALSE
chr7	39706222	A	T	ENST00000005257	ENSG00000006451	RALA	FALSE	FALSE
chr7	39706225	G	T	ENST00000005257	ENSG00000006451	RALA	FALSE	FALSE
chr7	39706228	A	T	ENST00000005257	ENSG00000006451	RALA	FALSE	FALSE
chr7	39706233	C	A	ENST00000005257	ENSG00000006451	RALA	FALSE	FALSE
chr7	39706236	C	A	ENST00000005257	ENSG00000006451	RALA	FALSE	FALSE
chr7	39706241	T	A	ENST00000005257	ENSG00000006451	RALA	FALSE	FALSE
chr7	39706241	T	G	ENST00000005257	ENSG00000006451	RALA	FALSE	FALSE
chr7	39950655	C	A	ENST00000181839	ENSG00000065883	CDK13	FALSE	FALSE
chr7	39950672	G	T	ENST00000181839	ENSG00000065883	CDK13	FALSE	FALSE
chr7	39950691	G	A	ENST00000181839	ENSG00000065883	CDK13	FALSE	FALSE
chr7	39950692	G	A	ENST00000181839	ENSG00000065883	CDK13	FALSE	FALSE
chr7	39950696	G	T	ENST00000181839	ENSG00000065883	CDK13		FALSE
chr7	39950699	A	T	ENST00000181839	ENSG00000065883	CDK13		FALSE
chr7	39950702	A	T	ENST00000181839	ENSG00000065883	CDK13		FALSE
chr7	39950706	T	A	ENST00000181839	ENSG00000065883	CDK13		FALSE
chr7	39950708	G	T	ENST00000181839	ENSG00000065883	CDK13		FALSE
chr7	39950711	G	T	ENST00000181839	ENSG00000065883	CDK13		FALSE
chr7	39950720	A	T	ENST00000181839	ENSG00000065883	CDK13
chr7	39950729	C	T	ENST00000181839	ENSG00000065883	CDK13
chr7	39950744	C	T	ENST00000181839	ENSG00000065883	CDK13	TRUE	TRUE
chr7	39950747	C	T	ENST00000181839	ENSG00000065883	CDK13	TRUE	TRUE
chr7	39950763	T	A	ENST00000181839	ENSG00000065883	CDK13	TRUE	TRUE
chr7	39950774	C	T	ENST00000181839	ENSG00000065883	CDK13	TRUE	TRUE
chr7	39950780	C	T	ENST00000181839	ENSG00000065883	CDK13	TRUE	TRUE
chr7	39950789	C	T	ENST00000181839	ENSG00000065883	CDK13
chr7	39950881	C	A	ENST00000181839	ENSG00000065883	CDK13
chr7	39950903	G	T	ENST00000181839	ENSG00000065883	CDK13
chr7	39950909	A	T	ENST00000181839	ENSG00000065883	CDK13
chr7	39950921	A	T	ENST00000181839	ENSG00000065883	CDK13
chr7	39950927	A	T	ENST00000181839	ENSG00000065883	CDK13
chr7	39950939	G	T	ENST00000181839	ENSG00000065883	CDK13
chr7	39950948	C	T	ENST00000181839	ENSG00000065883	CDK13
chr7	39950951	A	T	ENST00000181839	ENSG00000065883	CDK13
chr7	39950978	C	T	ENST00000181839	ENSG00000065883	CDK13
chr7	39950981	G	T	ENST00000181839	ENSG00000065883	CDK13
chr7	39950987	G	T	ENST00000181839	ENSG00000065883	CDK13
chr7	39950990	A	T	ENST00000181839	ENSG00000065883	CDK13
chr7	39951006	C	A	ENST00000181839	ENSG00000065883	CDK13
chr7	39951014	C	T	ENST00000181839	ENSG00000065883	CDK13
chr7	39951020	C	T	ENST00000181839	ENSG00000065883	CDK13
chr7	39951023	C	T	ENST00000181839	ENSG00000065883	CDK13
chr7	39951074	G	T	ENST00000181839	ENSG00000065883	CDK13
chr7	39951079	C	A	ENST00000181839	ENSG00000065883	CDK13
chr7	39951079	C	G	ENST00000181839	ENSG00000065883	CDK13
chr7	39951080	G	T	ENST00000181839	ENSG00000065883	CDK13
chr7	39951095	C	T	ENST00000181839	ENSG00000065883	CDK13
chr7	39951101	G	T	ENST00000181839	ENSG00000065883	CDK13
chr7	39951104	C	T	ENST00000181839	ENSG00000065883	CDK13
chr7	39951158	G	T	ENST00000181839	ENSG00000065883	CDK13
chr7	39951203	C	T	ENST00000181839	ENSG00000065883	CDK13
chr7	39951215	G	T	ENST00000181839	ENSG00000065883	CDK13
chr7	39951222	C	A	ENST00000181839	ENSG00000065883	CDK13
chr7	39951224	G	T	ENST00000181839	ENSG00000065883	CDK13
chr7	39951269	A	T	ENST00000181839	ENSG00000065883	CDK13
chr7	39951272	G	T	ENST00000181839	ENSG00000065883	CDK13
chr7	39951284	G	T	ENST00000181839	ENSG00000065883	CDK13
chr7	39951305	C	T	ENST00000181839	ENSG00000065883	CDK13
chr7	39951320	G	T	ENST00000181839	ENSG00000065883	CDK13
chr7	39951329	A	T	ENST00000181839	ENSG00000065883	CDK13
chr7	39951359	G	T	ENST00000181839	ENSG00000065883	CDK13	TRUE	TRUE
chr7	39951362	G	T	ENST00000181839	ENSG00000065883	CDK13	TRUE	TRUE
chr7	39951371	G	T	ENST00000181839	ENSG00000065883	CDK13	TRUE	TRUE
chr7	39951380	A	T	ENST00000181839	ENSG00000065883	CDK13	TRUE	TRUE
chr7	39951416	A	T	ENST00000181839	ENSG00000065883	CDK13	TRUE	TRUE
chr7	39951426	C	A	ENST00000181839	ENSG00000065883	CDK13	TRUE	TRUE
chr7	39951455	A	T	ENST00000181839	ENSG00000065883	CDK13	TRUE	TRUE
chr7	39951468	C	A	ENST00000181839	ENSG00000065883	CDK13	TRUE	TRUE
chr7	39951470	A	T	ENST00000181839	ENSG00000065883	CDK13	TRUE	TRUE
chr7	39951491	A	T	ENST00000181839	ENSG00000065883	CDK13	TRUE	TRUE
chr7	39951495	C	A	ENST00000181839	ENSG00000065883	CDK13	TRUE	TRUE
chr7	39951500	A	T	ENST00000181839	ENSG00000065883	CDK13	TRUE	TRUE
chr7	39951503	G	T	ENST00000181839	ENSG00000065883	CDK13	TRUE	TRUE
chr7	39951513	C	A	ENST00000181839	ENSG00000065883	CDK13	TRUE	TRUE
chr7	39951520	C	A	ENST00000181839	ENSG00000065883	CDK13	TRUE	TRUE
chr7	39951520	C	G	ENST00000181839	ENSG00000065883	CDK13	TRUE	TRUE
chr7	39951521	A	T	ENST00000181839	ENSG00000065883	CDK13	TRUE	TRUE
chr7	39951524	G	T	ENST00000181839	ENSG00000065883	CDK13	TRUE	TRUE
chr7	39951533	A	T	ENST00000181839	ENSG00000065883	CDK13	TRUE	TRUE
chr7	39951541	C	A	ENST00000181839	ENSG00000065883	CDK13	TRUE	TRUE
chr7	39951541	C	G	ENST00000181839	ENSG00000065883	CDK13	TRUE	TRUE
chr7	39951545	G	T	ENST00000181839	ENSG00000065883	CDK13	TRUE	TRUE
chr7	39951551	A	T	ENST00000181839	ENSG00000065883	CDK13	TRUE	TRUE
chr7	39951557	G	T	ENST00000181839	ENSG00000065883	CDK13	TRUE	TRUE
chr7	39951563	A	T	ENST00000181839	ENSG00000065883	CDK13	TRUE	TRUE
chr7	39951571	C	A	ENST00000181839	ENSG00000065883	CDK13	TRUE	TRUE
chr7	39951571	C	G	ENST00000181839	ENSG00000065883	CDK13	TRUE	TRUE
chr7	39951599	G	T	ENST00000181839	ENSG00000065883	CDK13	TRUE	TRUE
chr7	39951638	C	T	ENST00000181839	ENSG00000065883	CDK13	TRUE	TRUE
chr7	39951656	A	T	ENST00000181839	ENSG00000065883	CDK13	TRUE	TRUE
chr7	39951674	G	T	ENST00000181839	ENSG00000065883	CDK13	TRUE	TRUE
chr7	39951694	T	A	ENST00000181839	ENSG00000065883	CDK13
chr7	39951694	T	G	ENST00000181839	ENSG00000065883	CDK13
chr7	39951727	C	A	ENST00000181839	ENSG00000065883	CDK13	TRUE	TRUE
chr7	39951727	C	G	ENST00000181839	ENSG00000065883	CDK13	TRUE	TRUE
chr7	39951751	C	A	ENST00000181839	ENSG00000065883	CDK13	TRUE	TRUE
chr7	39951751	C	G	ENST00000181839	ENSG00000065883	CDK13	TRUE	TRUE
chr7	39951769	C	A	ENST00000181839	ENSG00000065883	CDK13	TRUE	TRUE
chr7	39951769	C	G	ENST00000181839	ENSG00000065883	CDK13	TRUE	TRUE
chr7	39951770	G	T	ENST00000181839	ENSG00000065883	CDK13	TRUE	TRUE
chr7	39951802	C	A	ENST00000181839	ENSG00000065883	CDK13
chr7	39951802	C	G	ENST00000181839	ENSG00000065883	CDK13
chr7	39951816	G	A	ENST00000181839	ENSG00000065883	CDK13
chr7	39951817	G	A	ENST00000181839	ENSG00000065883	CDK13
chr7	39951838	C	A	ENST00000181839	ENSG00000065883	CDK13
chr7	39951838	C	G	ENST00000181839	ENSG00000065883	CDK13
chr7	39951851	A	T	ENST00000181839	ENSG00000065883	CDK13
chr7	39951853	G	A	ENST00000181839	ENSG00000065883	CDK13	TRUE	FALSE
chr7	39951853	G	C	ENST00000181839	ENSG00000065883	CDK13	TRUE	FALSE
chr7	39951853	G	T	ENST00000181839	ENSG00000065883	CDK13	TRUE	FALSE
chr7	39951854	T	A	ENST00000181839	ENSG00000065883	CDK13	TRUE	FALSE
chr7	39951854	T	C	ENST00000181839	ENSG00000065883	CDK13	FALSE	FALSE
chr7	39951854	T	G	ENST00000181839	ENSG00000065883	CDK13	TRUE	FALSE
chr7	39987597	A	C	ENST00000181839	ENSG00000065883	CDK13	TRUE	FALSE
chr7	39987597	A	G	ENST00000181839	ENSG00000065883	CDK13	TRUE	FALSE
chr7	39987597	A	T	ENST00000181839	ENSG00000065883	CDK13	TRUE	FALSE
chr7	39987598	G	A	ENST00000181839	ENSG00000065883	CDK13	TRUE	FALSE
chr7	39987598	G	C	ENST00000181839	ENSG00000065883	CDK13	TRUE	FALSE
chr7	39987598	G	T	ENST00000181839	ENSG00000065883	CDK13	TRUE	FALSE
chr7	39987606	G	T	ENST00000181839	ENSG00000065883	CDK13	TRUE	TRUE
chr7	39987609	A	T	ENST00000181839	ENSG00000065883	CDK13	TRUE	TRUE
chr7	39987615	C	T	ENST00000181839	ENSG00000065883	CDK13	TRUE	TRUE
chr7	39987621	A	T	ENST00000181839	ENSG00000065883	CDK13	TRUE	TRUE
chr7	39987632	T	A	ENST00000181839	ENSG00000065883	CDK13	TRUE	TRUE
chr7	39987632	T	G	ENST00000181839	ENSG00000065883	CDK13	TRUE	TRUE
chr7	39987634	C	A	ENST00000181839	ENSG00000065883	CDK13	TRUE	TRUE
chr7	39987634	C	G	ENST00000181839	ENSG00000065883	CDK13	TRUE	TRUE
chr7	39987646	C	A	ENST00000181839	ENSG00000065883	CDK13	TRUE	TRUE
chr7	39987646	C	G	ENST00000181839	ENSG00000065883	CDK13	TRUE	TRUE
chr7	39987648	A	T	ENST00000181839	ENSG00000065883	CDK13	TRUE	TRUE
chr7	39987666	A	T	ENST00000181839	ENSG00000065883	CDK13	TRUE	TRUE
chr7	39987670	T	A	ENST00000181839	ENSG00000065883	CDK13	TRUE	TRUE
chr7	39987675	A	T	ENST00000181839	ENSG00000065883	CDK13	TRUE	TRUE
chr7	39987681	A	T	ENST00000181839	ENSG00000065883	CDK13	TRUE	TRUE
chr7	39987723	A	T	ENST00000181839	ENSG00000065883	CDK13	TRUE	TRUE
chr7	39987741	G	T	ENST00000181839	ENSG00000065883	CDK13	TRUE	TRUE
chr7	39987745	T	A	ENST00000181839	ENSG00000065883	CDK13	TRUE	TRUE
chr7	39987750	A	T	ENST00000181839	ENSG00000065883	CDK13
chr7	39987756	A	T	ENST00000181839	ENSG00000065883	CDK13
chr7	39987759	A	T	ENST00000181839	ENSG00000065883	CDK13
chr7	39987765	C	T	ENST00000181839	ENSG00000065883	CDK13
chr7	39987774	G	T	ENST00000181839	ENSG00000065883	CDK13
chr7	39987783	A	T	ENST00000181839	ENSG00000065883	CDK13
chr7	39987792	G	T	ENST00000181839	ENSG00000065883	CDK13
chr7	39987801	A	T	ENST00000181839	ENSG00000065883	CDK13
chr7	39987810	G	T	ENST00000181839	ENSG00000065883	CDK13
chr7	39987819	A	T	ENST00000181839	ENSG00000065883	CDK13
chr7	39987828	G	T	ENST00000181839	ENSG00000065883	CDK13	TRUE	TRUE
chr7	39987840	A	T	ENST00000181839	ENSG00000065883	CDK13	TRUE	TRUE
chr7	39987849	A	T	ENST00000181839	ENSG00000065883	CDK13	TRUE	TRUE
chr7	39987856	C	A	ENST00000181839	ENSG00000065883	CDK13	TRUE	TRUE
chr7	39987856	C	G	ENST00000181839	ENSG00000065883	CDK13	TRUE	TRUE
chr7	39987876	A	T	ENST00000181839	ENSG00000065883	CDK13	TRUE	TRUE
chr7	39987888	G	T	ENST00000181839	ENSG00000065883	CDK13	TRUE	TRUE
chr7	39987907	C	A	ENST00000181839	ENSG00000065883	CDK13	TRUE	TRUE
chr7	39987907	C	G	ENST00000181839	ENSG00000065883	CDK13	TRUE	TRUE
chr7	39987909	C	T	ENST00000181839	ENSG00000065883	CDK13	TRUE	TRUE
chr7	39987924	A	T	ENST00000181839	ENSG00000065883	CDK13	TRUE	TRUE
chr7	39987933	A	T	ENST00000181839	ENSG00000065883	CDK13	TRUE	TRUE
chr7	39987936	A	T	ENST00000181839	ENSG00000065883	CDK13	TRUE	TRUE
chr7	39987942	A	T	ENST00000181839	ENSG00000065883	CDK13	TRUE	TRUE
chr7	39987948	G	T	ENST00000181839	ENSG00000065883	CDK13	TRUE	TRUE
chr7	39987967	C	A	ENST00000181839	ENSG00000065883	CDK13	TRUE	TRUE
chr7	39987967	C	G	ENST00000181839	ENSG00000065883	CDK13	TRUE	TRUE
chr7	39987975	G	T	ENST00000181839	ENSG00000065883	CDK13	TRUE	TRUE
chr7	39987982	T	A	ENST00000181839	ENSG00000065883	CDK13
chr7	39987982	T	G	ENST00000181839	ENSG00000065883	CDK13	TRUE	TRUE
chr7	39987984	A	T	ENST00000181839	ENSG00000065883	CDK13
chr7	39987993	A	T	ENST00000181839	ENSG00000065883	CDK13	TRUE	TRUE
chr7	39987999	A	T	ENST00000181839	ENSG00000065883	CDK13	TRUE	TRUE
chr7	39988005	A	T	ENST00000181839	ENSG00000065883	CDK13	TRUE	TRUE
chr7	39988017	C	T	ENST00000181839	ENSG00000065883	CDK13	TRUE	TRUE
chr7	39988026	A	T	ENST00000181839	ENSG00000065883	CDK13	TRUE	TRUE
chr7	39988032	G	T	ENST00000181839	ENSG00000065883	CDK13	TRUE	TRUE
chr7	39988042	T	A	ENST00000181839	ENSG00000065883	CDK13	TRUE	TRUE
chr7	39988053	A	T	ENST00000181839	ENSG00000065883	CDK13	TRUE	TRUE
chr7	39988062	A	T	ENST00000181839	ENSG00000065883	CDK13	TRUE	TRUE
chr7	39988065	A	T	ENST00000181839	ENSG00000065883	CDK13	TRUE	TRUE
chr7	39988080	G	T	ENST00000181839	ENSG00000065883	CDK13	TRUE	TRUE
chr7	39988083	A	T	ENST00000181839	ENSG00000065883	CDK13	TRUE	TRUE
chr7	39988086	G	T	ENST00000181839	ENSG00000065883	CDK13	TRUE	TRUE
chr7	39988092	A	T	ENST00000181839	ENSG00000065883	CDK13	TRUE	TRUE
chr7	39988107	A	T	ENST00000181839	ENSG00000065883	CDK13	TRUE	TRUE
chr7	39988110	G	T	ENST00000181839	ENSG00000065883	CDK13	TRUE	TRUE
chr7	39988113	G	T	ENST00000181839	ENSG00000065883	CDK13	TRUE	TRUE
chr7	39988117	C	A	ENST00000181839	ENSG00000065883	CDK13	TRUE	TRUE
chr7	39988117	C	G	ENST00000181839	ENSG00000065883	CDK13	TRUE	TRUE
chr7	39988128	A	T	ENST00000181839	ENSG00000065883	CDK13	TRUE	TRUE
chr7	39988131	G	T	ENST00000181839	ENSG00000065883	CDK13	TRUE	TRUE
chr7	39988134	A	T	ENST00000181839	ENSG00000065883	CDK13	TRUE	TRUE
chr7	39988140	A	T	ENST00000181839	ENSG00000065883	CDK13	TRUE	TRUE
chr7	39988161	G	T	ENST00000181839	ENSG00000065883	CDK13	TRUE	TRUE
chr7	39988167	A	T	ENST00000181839	ENSG00000065883	CDK13	TRUE	TRUE
chr7	39988170	G	T	ENST00000181839	ENSG00000065883	CDK13	TRUE	TRUE
chr7	39988173	A	T	ENST00000181839	ENSG00000065883	CDK13	TRUE	TRUE
chr7	39988176	G	T	ENST00000181839	ENSG00000065883	CDK13	TRUE	TRUE
chr7	39988179	C	T	ENST00000181839	ENSG00000065883	CDK13	TRUE	TRUE
chr7	39988192	T	A	ENST00000181839	ENSG00000065883	CDK13	TRUE	TRUE
chr7	39988192	T	G	ENST00000181839	ENSG00000065883	CDK13	TRUE	TRUE
chr7	39988207	T	A	ENST00000181839	ENSG00000065883	CDK13	TRUE	TRUE
chr7	39988207	T	G	ENST00000181839	ENSG00000065883	CDK13	TRUE	TRUE
chr7	39988216	T	A	ENST00000181839	ENSG00000065883	CDK13	TRUE	TRUE
chr7	39988216	T	G	ENST00000181839	ENSG00000065883	CDK13	TRUE	TRUE
chr7	39988222	T	A	ENST00000181839	ENSG00000065883	CDK13	TRUE	TRUE
chr7	39988239	G	T	ENST00000181839	ENSG00000065883	CDK13	TRUE	TRUE
chr7	39988245	A	T	ENST00000181839	ENSG00000065883	CDK13	TRUE	TRUE
chr7	39988248	G	T	ENST00000181839	ENSG00000065883	CDK13	TRUE	TRUE
chr7	39988259	G	A	ENST00000181839	ENSG00000065883	CDK13	TRUE	FALSE
chr7	39988259	G	C	ENST00000181839	ENSG00000065883	CDK13	TRUE	FALSE
chr7	39988259	G	T	ENST00000181839	ENSG00000065883	CDK13	TRUE	FALSE
chr7	39988260	T	A	ENST00000181839	ENSG00000065883	CDK13	TRUE	FALSE
chr7	39988260	T	C	ENST00000181839	ENSG00000065883	CDK13	FALSE	FALSE
chr7	39988260	T	G	ENST00000181839	ENSG00000065883	CDK13	TRUE	FALSE
chr7	39997492	A	C	ENST00000181839	ENSG00000065883	CDK13	TRUE	FALSE
chr7	39997492	A	G	ENST00000181839	ENSG00000065883	CDK13	TRUE	FALSE
chr7	39997492	A	T	ENST00000181839	ENSG00000065883	CDK13	TRUE	FALSE
chr7	39997493	G	A	ENST00000181839	ENSG00000065883	CDK13	TRUE	FALSE
chr7	39997493	G	C	ENST00000181839	ENSG00000065883	CDK13	TRUE	FALSE
chr7	39997493	G	T	ENST00000181839	ENSG00000065883	CDK13	TRUE	FALSE
chr7	39997496	T	A	ENST00000181839	ENSG00000065883	CDK13	TRUE	TRUE
chr7	39997496	T	G	ENST00000181839	ENSG00000065883	CDK13	TRUE	TRUE
chr7	39997498	C	T	ENST00000181839	ENSG00000065883	CDK13	TRUE	TRUE
chr7	39997501	G	T	ENST00000181839	ENSG00000065883	CDK13	TRUE	TRUE
chr7	39997511	C	A	ENST00000181839	ENSG00000065883	CDK13	TRUE	TRUE
chr7	39997511	C	G	ENST00000181839	ENSG00000065883	CDK13	TRUE	TRUE
chr7	39997516	A	T	ENST00000181839	ENSG00000065883	CDK13	TRUE	TRUE
chr7	39997525	A	T	ENST00000181839	ENSG00000065883	CDK13
chr7	39997528	A	T	ENST00000181839	ENSG00000065883	CDK13	TRUE	TRUE
chr7	39997531	G	T	ENST00000181839	ENSG00000065883	CDK13	TRUE	TRUE
chr7	39997537	G	T	ENST00000181839	ENSG00000065883	CDK13	TRUE	TRUE
chr7	39997540	A	T	ENST00000181839	ENSG00000065883	CDK13	TRUE	TRUE
chr7	39997543	A	T	ENST00000181839	ENSG00000065883	CDK13	TRUE	TRUE
chr7	39997549	C	T	ENST00000181839	ENSG00000065883	CDK13	TRUE	TRUE
chr7	39997554	T	A	ENST00000181839	ENSG00000065883	CDK13	TRUE	TRUE
chr7	39997568	T	A	ENST00000181839	ENSG00000065883	CDK13	TRUE	TRUE
chr7	39997568	T	G	ENST00000181839	ENSG00000065883	CDK13	TRUE	TRUE
chr7	39997582	G	T	ENST00000181839	ENSG00000065883	CDK13	TRUE	TRUE
chr7	39997591	G	T	ENST00000181839	ENSG00000065883	CDK13	TRUE	TRUE
chr7	39997594	G	T	ENST00000181839	ENSG00000065883	CDK13	TRUE	TRUE
chr7	39997607	C	A	ENST00000181839	ENSG00000065883	CDK13	TRUE	TRUE
chr7	39997607	C	G	ENST00000181839	ENSG00000065883	CDK13	TRUE	TRUE
chr7	39997609	A	T	ENST00000181839	ENSG00000065883	CDK13	TRUE	TRUE
chr7	39997618	G	T	ENST00000181839	ENSG00000065883	CDK13	TRUE	TRUE
chr7	39997621	G	T	ENST00000181839	ENSG00000065883	CDK13	TRUE	TRUE
chr7	39997624	A	T	ENST00000181839	ENSG00000065883	CDK13	TRUE	TRUE
chr7	39997627	A	T	ENST00000181839	ENSG00000065883	CDK13	TRUE	TRUE
chr7	39997639	C	T	ENST00000181839	ENSG00000065883	CDK13	TRUE	TRUE
chr7	39997643	T	A	ENST00000181839	ENSG00000065883	CDK13	TRUE	TRUE
chr7	39997643	T	G	ENST00000181839	ENSG00000065883	CDK13	TRUE	TRUE
chr7	39997651	A	T	ENST00000181839	ENSG00000065883	CDK13	TRUE	TRUE
chr7	39997663	A	T	ENST00000181839	ENSG00000065883	CDK13	TRUE	TRUE
chr7	39997665	G	A	ENST00000181839	ENSG00000065883	CDK13	FALSE	FALSE
chr7	39997665	G	C	ENST00000181839	ENSG00000065883	CDK13	FALSE	FALSE
chr7	39997665	G	T	ENST00000181839	ENSG00000065883	CDK13	FALSE	FALSE
chr7	39997666	T	A	ENST00000181839	ENSG00000065883	CDK13	FALSE	FALSE
chr7	39997666	T	C	ENST00000181839	ENSG00000065883	CDK13	FALSE	FALSE
chr7	39997666	T	G	ENST00000181839	ENSG00000065883	CDK13	FALSE	FALSE
chr7	39999359	A	C	ENST00000181839	ENSG00000065883	CDK13	FALSE	FALSE
chr7	39999359	A	G	ENST00000181839	ENSG00000065883	CDK13	FALSE	FALSE
chr7	39999359	A	T	ENST00000181839	ENSG00000065883	CDK13	FALSE	FALSE
chr7	39999360	G	A	ENST00000181839	ENSG00000065883	CDK13	FALSE	FALSE
chr7	39999360	G	C	ENST00000181839	ENSG00000065883	CDK13	FALSE	FALSE
chr7	39999360	G	T	ENST00000181839	ENSG00000065883	CDK13	FALSE	FALSE
chr7	39999367	T	A	ENST00000181839	ENSG00000065883	CDK13	TRUE	TRUE
chr7	39999379	T	A	ENST00000181839	ENSG00000065883	CDK13	TRUE	TRUE
chr7	39999379	T	G	ENST00000181839	ENSG00000065883	CDK13	TRUE	TRUE
chr7	39999383	G	T	ENST00000181839	ENSG00000065883	CDK13	TRUE	TRUE
chr7	39999389	A	T	ENST00000181839	ENSG00000065883	CDK13	TRUE	TRUE
chr7	39999392	G	T	ENST00000181839	ENSG00000065883	CDK13	TRUE	TRUE
chr7	39999395	A	T	ENST00000181839	ENSG00000065883	CDK13	TRUE	TRUE
chr7	39999408	G	A	ENST00000181839	ENSG00000065883	CDK13	TRUE	TRUE
chr7	39999409	G	A	ENST00000181839	ENSG00000065883	CDK13	TRUE	TRUE
chr7	39999410	G	T	ENST00000181839	ENSG00000065883	CDK13	TRUE	TRUE
chr7	39999413	A	T	ENST00000181839	ENSG00000065883	CDK13	TRUE	TRUE
chr7	39999421	C	A	ENST00000181839	ENSG00000065883	CDK13	TRUE	TRUE
chr7	39999428	A	T	ENST00000181839	ENSG00000065883	CDK13	TRUE	TRUE
chr7	39999443	G	T	ENST00000181839	ENSG00000065883	CDK13	TRUE	TRUE
chr7	39999452	G	T	ENST00000181839	ENSG00000065883	CDK13	TRUE	TRUE
chr7	39999455	G	T	ENST00000181839	ENSG00000065883	CDK13	TRUE	TRUE
chr7	39999466	C	A	ENST00000181839	ENSG00000065883	CDK13	TRUE	TRUE
chr7	39999466	C	G	ENST00000181839	ENSG00000065883	CDK13	TRUE	TRUE
chr7	39999467	G	T	ENST00000181839	ENSG00000065883	CDK13	TRUE	TRUE
chr7	39999470	C	T	ENST00000181839	ENSG00000065883	CDK13	TRUE	TRUE
chr7	39999478	C	A	ENST00000181839	ENSG00000065883	CDK13	TRUE	TRUE
chr7	39999478	C	G	ENST00000181839	ENSG00000065883	CDK13	TRUE	TRUE
chr7	39999479	A	T	ENST00000181839	ENSG00000065883	CDK13	TRUE	TRUE
chr7	39999491	A	T	ENST00000181839	ENSG00000065883	CDK13	TRUE	TRUE
chr7	39999500	G	T	ENST00000181839	ENSG00000065883	CDK13	TRUE	TRUE
chr7	39999501	G	A	ENST00000181839	ENSG00000065883	CDK13	TRUE	FALSE
chr7	39999501	G	C	ENST00000181839	ENSG00000065883	CDK13	TRUE	FALSE
chr7	39999501	G	T	ENST00000181839	ENSG00000065883	CDK13	TRUE	FALSE
chr7	39999502	T	A	ENST00000181839	ENSG00000065883	CDK13	TRUE	FALSE
chr7	39999502	T	C	ENST00000181839	ENSG00000065883	CDK13	TRUE	FALSE
chr7	39999502	T	G	ENST00000181839	ENSG00000065883	CDK13	TRUE	FALSE
chr7	40001859	A	C	ENST00000181839	ENSG00000065883	CDK13	TRUE	FALSE
chr7	40001859	A	G	ENST00000181839	ENSG00000065883	CDK13	TRUE	FALSE
chr7	40001859	A	T	ENST00000181839	ENSG00000065883	CDK13	TRUE	FALSE
chr7	40001860	G	A	ENST00000181839	ENSG00000065883	CDK13	TRUE	TRUE
chr7	40001860	G	C	ENST00000181839	ENSG00000065883	CDK13	TRUE	FALSE
chr7	40001860	G	T	ENST00000181839	ENSG00000065883	CDK13	TRUE	TRUE
chr7	40001863	G	T	ENST00000181839	ENSG00000065883	CDK13	TRUE	TRUE
chr7	40001876	T	A	ENST00000181839	ENSG00000065883	CDK13	TRUE	TRUE
chr7	40001876	T	G	ENST00000181839	ENSG00000065883	CDK13	TRUE	TRUE
chr7	40001878	A	T	ENST00000181839	ENSG00000065883	CDK13
chr7	40001881	A	T	ENST00000181839	ENSG00000065883	CDK13
chr7	40001899	G	T	ENST00000181839	ENSG00000065883	CDK13	TRUE	TRUE
chr7	40001902	A	T	ENST00000181839	ENSG00000065883	CDK13	TRUE	TRUE
chr7	40001905	G	T	ENST00000181839	ENSG00000065883	CDK13	TRUE	TRUE
chr7	40001929	C	T	ENST00000181839	ENSG00000065883	CDK13	TRUE	TRUE
chr7	40001932	G	T	ENST00000181839	ENSG00000065883	CDK13	TRUE	TRUE
chr7	40001938	A	T	ENST00000181839	ENSG00000065883	CDK13	TRUE	TRUE
chr7	40001950	C	T	ENST00000181839	ENSG00000065883	CDK13	TRUE	TRUE
chr7	40001962	C	T	ENST00000181839	ENSG00000065883	CDK13	TRUE	TRUE
chr7	40001980	A	T	ENST00000181839	ENSG00000065883	CDK13	TRUE	TRUE
chr7	40001983	G	T	ENST00000181839	ENSG00000065883	CDK13	TRUE	TRUE
chr7	40001998	A	T	ENST00000181839	ENSG00000065883	CDK13	TRUE	TRUE
chr7	40002001	G	T	ENST00000181839	ENSG00000065883	CDK13	TRUE	TRUE
chr7	40002011	T	A	ENST00000181839	ENSG00000065883	CDK13	TRUE	TRUE
chr7	40002019	A	T	ENST00000181839	ENSG00000065883	CDK13	TRUE	TRUE
chr7	40002022	A	T	ENST00000181839	ENSG00000065883	CDK13	TRUE	TRUE
chr7	40002028	A	T	ENST00000181839	ENSG00000065883	CDK13	TRUE	TRUE
chr7	40002032	G	A	ENST00000181839	ENSG00000065883	CDK13	TRUE	FALSE
chr7	40002032	G	C	ENST00000181839	ENSG00000065883	CDK13	TRUE	TRUE
chr7	40002032	G	T	ENST00000181839	ENSG00000065883	CDK13	TRUE	FALSE
chr7	40002033	T	A	ENST00000181839	ENSG00000065883	CDK13	TRUE	TRUE
chr7	40002033	T	C	ENST00000181839	ENSG00000065883	CDK13	FALSE	FALSE
chr7	40002033	T	G	ENST00000181839	ENSG00000065883	CDK13	TRUE	TRUE
chr7	40045834	A	C	ENST00000181839	ENSG00000065883	CDK13	TRUE	TRUE
chr7	40045834	A	G	ENST00000181839	ENSG00000065883	CDK13	TRUE	TRUE
chr7	40045834	A	T	ENST00000181839	ENSG00000065883	CDK13	TRUE	TRUE
chr7	40045835	G	A	ENST00000181839	ENSG00000065883	CDK13	TRUE	FALSE
chr7	40045835	G	C	ENST00000181839	ENSG00000065883	CDK13	TRUE	TRUE
chr7	40045835	G	T	ENST00000181839	ENSG00000065883	CDK13	TRUE	TRUE
chr7	40045846	T	A	ENST00000181839	ENSG00000065883	CDK13	TRUE	TRUE
chr7	40045846	T	G	ENST00000181839	ENSG00000065883	CDK13	TRUE	TRUE
chr7	40045856	G	T	ENST00000181839	ENSG00000065883	CDK13	TRUE	TRUE
chr7	40045861	T	A	ENST00000181839	ENSG00000065883	CDK13	TRUE	TRUE
chr7	40045861	T	G	ENST00000181839	ENSG00000065883	CDK13
chr7	40045880	G	T	ENST00000181839	ENSG00000065883	CDK13	TRUE	TRUE
chr7	40045889	G	T	ENST00000181839	ENSG00000065883	CDK13	TRUE	TRUE
chr7	40045893	C	A	ENST00000181839	ENSG00000065883	CDK13	TRUE	TRUE
chr7	40045893	C	G	ENST00000181839	ENSG00000065883	CDK13	TRUE	TRUE
chr7	40045899	T	A	ENST00000181839	ENSG00000065883	CDK13	TRUE	TRUE
chr7	40045913	G	T	ENST00000181839	ENSG00000065883	CDK13	TRUE	TRUE
chr7	40045925	A	T	ENST00000181839	ENSG00000065883	CDK13	TRUE	TRUE
chr7	40045929	C	A	ENST00000181839	ENSG00000065883	CDK13	TRUE	TRUE
chr7	40045929	C	G	ENST00000181839	ENSG00000065883	CDK13	TRUE	TRUE
chr7	40045937	A	T	ENST00000181839	ENSG00000065883	CDK13	TRUE	TRUE
chr7	40045940	C	T	ENST00000181839	ENSG00000065883	CDK13	TRUE	TRUE
chr7	40045949	G	T	ENST00000181839	ENSG00000065883	CDK13	TRUE	TRUE
chr7	40045963	T	A	ENST00000181839	ENSG00000065883	CDK13	TRUE	TRUE
chr7	40045963	T	G	ENST00000181839	ENSG00000065883	CDK13	TRUE	TRUE
chr7	40045966	T	A	ENST00000181839	ENSG00000065883	CDK13	TRUE	TRUE
chr7	40045970	A	T	ENST00000181839	ENSG00000065883	CDK13	TRUE	TRUE
chr7	40045973	A	T	ENST00000181839	ENSG00000065883	CDK13	TRUE	TRUE
chr7	40045983	T	A	ENST00000181839	ENSG00000065883	CDK13	TRUE	TRUE
chr7	40045988	A	T	ENST00000181839	ENSG00000065883	CDK13	TRUE	TRUE
chr7	40045997	A	T	ENST00000181839	ENSG00000065883	CDK13	TRUE	TRUE
chr7	40046002	T	A	ENST00000181839	ENSG00000065883	CDK13	TRUE	TRUE
chr7	40046024	A	T	ENST00000181839	ENSG00000065883	CDK13	TRUE	TRUE
chr7	40046026	G	A	ENST00000181839	ENSG00000065883	CDK13	TRUE	FALSE
chr7	40046026	G	C	ENST00000181839	ENSG00000065883	CDK13	TRUE	FALSE
chr7	40046026	G	T	ENST00000181839	ENSG00000065883	CDK13	TRUE	FALSE
chr7	40046027	T	A	ENST00000181839	ENSG00000065883	CDK13	TRUE	FALSE
chr7	40046027	T	C	ENST00000181839	ENSG00000065883	CDK13	TRUE	FALSE
chr7	40046027	T	G	ENST00000181839	ENSG00000065883	CDK13	TRUE	FALSE
chr7	40047819	A	C	ENST00000181839	ENSG00000065883	CDK13	TRUE	FALSE
chr7	40047819	A	G	ENST00000181839	ENSG00000065883	CDK13	TRUE	FALSE
chr7	40047819	A	T	ENST00000181839	ENSG00000065883	CDK13	TRUE	FALSE
chr7	40047820	G	A	ENST00000181839	ENSG00000065883	CDK13	TRUE	FALSE
chr7	40047820	G	C	ENST00000181839	ENSG00000065883	CDK13	TRUE	FALSE
chr7	40047820	G	T	ENST00000181839	ENSG00000065883	CDK13	TRUE	FALSE
chr7	40047825	C	T	ENST00000181839	ENSG00000065883	CDK13	TRUE	TRUE
chr7	40047831	A	T	ENST00000181839	ENSG00000065883	CDK13	TRUE	TRUE
chr7	40047846	G	T	ENST00000181839	ENSG00000065883	CDK13	TRUE	TRUE
chr7	40047855	C	T	ENST00000181839	ENSG00000065883	CDK13	TRUE	TRUE
chr7	40047859	T	A	ENST00000181839	ENSG00000065883	CDK13	TRUE	TRUE
chr7	40047863	T	A	ENST00000181839	ENSG00000065883	CDK13	TRUE	TRUE
chr7	40047863	T	G	ENST00000181839	ENSG00000065883	CDK13	TRUE	TRUE
chr7	40047868	C	A	ENST00000181839	ENSG00000065883	CDK13	TRUE	TRUE
chr7	40047868	C	G	ENST00000181839	ENSG00000065883	CDK13	TRUE	TRUE
chr7	40047870	G	T	ENST00000181839	ENSG00000065883	CDK13	TRUE	TRUE
chr7	40047873	G	T	ENST00000181839	ENSG00000065883	CDK13	TRUE	TRUE
chr7	40047878	G	A	ENST00000181839	ENSG00000065883	CDK13	TRUE	FALSE
chr7	40047878	G	C	ENST00000181839	ENSG00000065883	CDK13	TRUE	FALSE
chr7	40047878	G	T	ENST00000181839	ENSG00000065883	CDK13	TRUE	FALSE
chr7	40047879	T	A	ENST00000181839	ENSG00000065883	CDK13	TRUE	FALSE
chr7	40047879	T	C	ENST00000181839	ENSG00000065883	CDK13	FALSE	FALSE
chr7	40047879	T	G	ENST00000181839	ENSG00000065883	CDK13	TRUE	FALSE
chr7	40062824	A	C	ENST00000181839	ENSG00000065883	CDK13	TRUE	FALSE
chr7	40062824	A	G	ENST00000181839	ENSG00000065883	CDK13	TRUE	FALSE
chr7	40062824	A	T	ENST00000181839	ENSG00000065883	CDK13	TRUE	FALSE
chr7	40062825	G	A	ENST00000181839	ENSG00000065883	CDK13	TRUE	FALSE
chr7	40062825	G	C	ENST00000181839	ENSG00000065883	CDK13	TRUE	FALSE
chr7	40062825	G	T	ENST00000181839	ENSG00000065883	CDK13	TRUE	FALSE
chr7	40062835	T	A	ENST00000181839	ENSG00000065883	CDK13	TRUE	TRUE
chr7	40062835	T	G	ENST00000181839	ENSG00000065883	CDK13	TRUE	TRUE
chr7	40062842	A	T	ENST00000181839	ENSG00000065883	CDK13	TRUE	TRUE
chr7	40062855	T	A	ENST00000181839	ENSG00000065883	CDK13	TRUE	TRUE
chr7	40062855	T	G	ENST00000181839	ENSG00000065883	CDK13	TRUE	TRUE
chr7	40062858	G	A	ENST00000181839	ENSG00000065883	CDK13	TRUE	TRUE
chr7	40062859	G	A	ENST00000181839	ENSG00000065883	CDK13	TRUE	TRUE
chr7	40062862	C	A	ENST00000181839	ENSG00000065883	CDK13	TRUE	TRUE
chr7	40062862	C	G	ENST00000181839	ENSG00000065883	CDK13	TRUE	TRUE
chr7	40062872	G	T	ENST00000181839	ENSG00000065883	CDK13	TRUE	TRUE
chr7	40062884	G	T	ENST00000181839	ENSG00000065883	CDK13	TRUE	TRUE
chr7	40062887	G	T	ENST00000181839	ENSG00000065883	CDK13	TRUE	TRUE
chr7	40062890	G	T	ENST00000181839	ENSG00000065883	CDK13	TRUE	TRUE
chr7	40062893	C	T	ENST00000181839	ENSG00000065883	CDK13	TRUE	TRUE
chr7	40062898	C	A	ENST00000181839	ENSG00000065883	CDK13	TRUE	TRUE
chr7	40062898	C	G	ENST00000181839	ENSG00000065883	CDK13	TRUE	TRUE
chr7	40062918	G	A	ENST00000181839	ENSG00000065883	CDK13	TRUE	TRUE
chr7	40062919	G	A	ENST00000181839	ENSG00000065883	CDK13	TRUE	TRUE
chr7	40062925	T	A	ENST00000181839	ENSG00000065883	CDK13	TRUE	TRUE
chr7	40062928	G	A	ENST00000181839	ENSG00000065883	CDK13	TRUE	TRUE
chr7	40062928	G	C	ENST00000181839	ENSG00000065883	CDK13	TRUE	TRUE
chr7	40062928	G	T	ENST00000181839	ENSG00000065883	CDK13	TRUE	TRUE
chr7	40062929	T	A	ENST00000181839	ENSG00000065883	CDK13	TRUE	TRUE
chr7	40062929	T	C	ENST00000181839	ENSG00000065883	CDK13	TRUE	FALSE
chr7	40062929	T	G	ENST00000181839	ENSG00000065883	CDK13	TRUE	TRUE
chr7	40063021	A	C	ENST00000181839	ENSG00000065883	CDK13	TRUE	FALSE
chr7	40063021	A	G	ENST00000181839	ENSG00000065883	CDK13	TRUE	FALSE
chr7	40063021	A	T	ENST00000181839	ENSG00000065883	CDK13	TRUE	FALSE
chr7	40063022	G	A	ENST00000181839	ENSG00000065883	CDK13	TRUE	FALSE
chr7	40063022	G	C	ENST00000181839	ENSG00000065883	CDK13	TRUE	FALSE
chr7	40063022	G	T	ENST00000181839	ENSG00000065883	CDK13	TRUE	FALSE
chr7	40063026	T	A	ENST00000181839	ENSG00000065883	CDK13	TRUE	TRUE
chr7	40063036	G	T	ENST00000181839	ENSG00000065883	CDK13	TRUE	TRUE
chr7	40063048	A	T	ENST00000181839	ENSG00000065883	CDK13	TRUE	TRUE
chr7	40063051	A	T	ENST00000181839	ENSG00000065883	CDK13	TRUE	TRUE
chr7	40063063	C	T	ENST00000181839	ENSG00000065883	CDK13	TRUE	TRUE
chr7	40063072	C	T	ENST00000181839	ENSG00000065883	CDK13	TRUE	TRUE
chr7	40063075	G	T	ENST00000181839	ENSG00000065883	CDK13	TRUE	TRUE
chr7	40063084	C	T	ENST00000181839	ENSG00000065883	CDK13	TRUE	TRUE
chr7	40063090	G	T	ENST00000181839	ENSG00000065883	CDK13	TRUE	TRUE
chr7	40063094	T	A	ENST00000181839	ENSG00000065883	CDK13	TRUE	TRUE
chr7	40063094	T	G	ENST00000181839	ENSG00000065883	CDK13	TRUE	TRUE
chr7	40063101	G	A	ENST00000181839	ENSG00000065883	CDK13	TRUE	TRUE
chr7	40063101	G	C	ENST00000181839	ENSG00000065883	CDK13	TRUE	TRUE
chr7	40063101	G	T	ENST00000181839	ENSG00000065883	CDK13	TRUE	TRUE
chr7	40063102	T	A	ENST00000181839	ENSG00000065883	CDK13	TRUE	TRUE
chr7	40063102	T	C	ENST00000181839	ENSG00000065883	CDK13	TRUE	FALSE
chr7	40063102	T	G	ENST00000181839	ENSG00000065883	CDK13	TRUE	TRUE
chr7	40078003	A	C	ENST00000181839	ENSG00000065883	CDK13	FALSE	FALSE
chr7	40078003	A	G	ENST00000181839	ENSG00000065883	CDK13	FALSE	FALSE
chr7	40078003	A	T	ENST00000181839	ENSG00000065883	CDK13	FALSE	FALSE
chr7	40078004	G	A	ENST00000181839	ENSG00000065883	CDK13	FALSE	FALSE
chr7	40078004	G	C	ENST00000181839	ENSG00000065883	CDK13	FALSE	FALSE
chr7	40078004	G	T	ENST00000181839	ENSG00000065883	CDK13	FALSE	FALSE
chr7	40078006	C	T	ENST00000181839	ENSG00000065883	CDK13	TRUE	TRUE
chr7	40078014	T	A	ENST00000181839	ENSG00000065883	CDK13	TRUE	TRUE
chr7	40078026	T	A	ENST00000181839	ENSG00000065883	CDK13	TRUE	TRUE
chr7	40078037	G	A	ENST00000181839	ENSG00000065883	CDK13	TRUE	TRUE
chr7	40078038	G	A	ENST00000181839	ENSG00000065883	CDK13	TRUE	TRUE
chr7	40078051	A	T	ENST00000181839	ENSG00000065883	CDK13	TRUE	TRUE
chr7	40078062	T	A	ENST00000181839	ENSG00000065883	CDK13	TRUE	TRUE
chr7	40078062	T	G	ENST00000181839	ENSG00000065883	CDK13	TRUE	TRUE
chr7	40078075	A	T	ENST00000181839	ENSG00000065883	CDK13	TRUE	TRUE
chr7	40078081	A	T	ENST00000181839	ENSG00000065883	CDK13	TRUE	TRUE
chr7	40078084	A	T	ENST00000181839	ENSG00000065883	CDK13	TRUE	TRUE
chr7	40078087	C	T	ENST00000181839	ENSG00000065883	CDK13	TRUE	TRUE
chr7	40078092	T	A	ENST00000181839	ENSG00000065883	CDK13	TRUE	TRUE
chr7	40078092	T	G	ENST00000181839	ENSG00000065883	CDK13	TRUE	TRUE
chr7	40078096	C	T	ENST00000181839	ENSG00000065883	CDK13	TRUE	TRUE
chr7	40078099	A	T	ENST00000181839	ENSG00000065883	CDK13	TRUE	TRUE
chr7	40078103	T	A	ENST00000181839	ENSG00000065883	CDK13	TRUE	TRUE
chr7	40078103	T	G	ENST00000181839	ENSG00000065883	CDK13	TRUE	TRUE
chr7	40078105	A	T	ENST00000181839	ENSG00000065883	CDK13	TRUE	TRUE
chr7	40078108	G	T	ENST00000181839	ENSG00000065883	CDK13	TRUE	TRUE
chr7	40078111	G	T	ENST00000181839	ENSG00000065883	CDK13	TRUE	TRUE
chr7	40078122	G	A	ENST00000181839	ENSG00000065883	CDK13	FALSE	FALSE
chr7	40078122	G	C	ENST00000181839	ENSG00000065883	CDK13	FALSE	FALSE
chr7	40078122	G	T	ENST00000181839	ENSG00000065883	CDK13	FALSE	FALSE
chr7	40078123	T	A	ENST00000181839	ENSG00000065883	CDK13	FALSE	FALSE
chr7	40078123	T	C	ENST00000181839	ENSG00000065883	CDK13	FALSE	FALSE
chr7	40078123	T	G	ENST00000181839	ENSG00000065883	CDK13	FALSE	FALSE
chr7	40078718	A	C	ENST00000181839	ENSG00000065883	CDK13	TRUE	FALSE
chr7	40078718	A	G	ENST00000181839	ENSG00000065883	CDK13	TRUE	FALSE
chr7	40078718	A	T	ENST00000181839	ENSG00000065883	CDK13	TRUE	FALSE
chr7	40078719	G	A	ENST00000181839	ENSG00000065883	CDK13	TRUE	FALSE
chr7	40078719	G	C	ENST00000181839	ENSG00000065883	CDK13	TRUE	FALSE
chr7	40078719	G	T	ENST00000181839	ENSG00000065883	CDK13	TRUE	FALSE
chr7	40078743	T	A	ENST00000181839	ENSG00000065883	CDK13	TRUE	TRUE
chr7	40078743	T	G	ENST00000181839	ENSG00000065883	CDK13	TRUE	TRUE
chr7	40078753	C	A	ENST00000181839	ENSG00000065883	CDK13	TRUE	TRUE
chr7	40078753	C	G	ENST00000181839	ENSG00000065883	CDK13	TRUE	TRUE
chr7	40078764	T	A	ENST00000181839	ENSG00000065883	CDK13	TRUE	TRUE
chr7	40078775	A	T	ENST00000181839	ENSG00000065883	CDK13	TRUE	TRUE
chr7	40078783	C	A	ENST00000181839	ENSG00000065883	CDK13	TRUE	TRUE
chr7	40078790	G	T	ENST00000181839	ENSG00000065883	CDK13	TRUE	TRUE
chr7	40078793	C	T	ENST00000181839	ENSG00000065883	CDK13	TRUE	TRUE
chr7	40078802	C	T	ENST00000181839	ENSG00000065883	CDK13	TRUE	TRUE
chr7	40078807	C	A	ENST00000181839	ENSG00000065883	CDK13	TRUE	TRUE
chr7	40078808	G	T	ENST00000181839	ENSG00000065883	CDK13	TRUE	TRUE
chr7	40078817	C	T	ENST00000181839	ENSG00000065883	CDK13	TRUE	TRUE
chr7	40078826	G	T	ENST00000181839	ENSG00000065883	CDK13	TRUE	TRUE
chr7	40078833	C	A	ENST00000181839	ENSG00000065883	CDK13
chr7	40078833	C	G	ENST00000181839	ENSG00000065883	CDK13
chr7	40078835	A	T	ENST00000181839	ENSG00000065883	CDK13
chr7	40078852	G	A	ENST00000181839	ENSG00000065883	CDK13	TRUE	FALSE
chr7	40078852	G	C	ENST00000181839	ENSG00000065883	CDK13	TRUE	FALSE
chr7	40078852	G	T	ENST00000181839	ENSG00000065883	CDK13	TRUE	FALSE
chr7	40078853	T	A	ENST00000181839	ENSG00000065883	CDK13	TRUE	FALSE
chr7	40078853	T	C	ENST00000181839	ENSG00000065883	CDK13	FALSE	FALSE
chr7	40078853	T	G	ENST00000181839	ENSG00000065883	CDK13	TRUE	FALSE
chr7	40088124	A	C	ENST00000181839	ENSG00000065883	CDK13	TRUE	FALSE
chr7	40088124	A	G	ENST00000181839	ENSG00000065883	CDK13	TRUE	FALSE
chr7	40088124	A	T	ENST00000181839	ENSG00000065883	CDK13	TRUE	FALSE
chr7	40088125	G	A	ENST00000181839	ENSG00000065883	CDK13	TRUE	FALSE
chr7	40088125	G	C	ENST00000181839	ENSG00000065883	CDK13	TRUE	FALSE
chr7	40088125	G	T	ENST00000181839	ENSG00000065883	CDK13	TRUE	FALSE
chr7	40088134	T	A	ENST00000181839	ENSG00000065883	CDK13
chr7	40088134	T	G	ENST00000181839	ENSG00000065883	CDK13
chr7	40088137	G	A	ENST00000181839	ENSG00000065883	CDK13
chr7	40088138	G	A	ENST00000181839	ENSG00000065883	CDK13
chr7	40088139	C	T	ENST00000181839	ENSG00000065883	CDK13
chr7	40088147	T	A	ENST00000181839	ENSG00000065883	CDK13
chr7	40088151	G	T	ENST00000181839	ENSG00000065883	CDK13
chr7	40088155	T	A	ENST00000181839	ENSG00000065883	CDK13
chr7	40088155	T	G	ENST00000181839	ENSG00000065883	CDK13
chr7	40088158	G	A	ENST00000181839	ENSG00000065883	CDK13
chr7	40088159	G	A	ENST00000181839	ENSG00000065883	CDK13
chr7	40088163	A	T	ENST00000181839	ENSG00000065883	CDK13
chr7	40088166	A	T	ENST00000181839	ENSG00000065883	CDK13
chr7	40088169	C	T	ENST00000181839	ENSG00000065883	CDK13
chr7	40088172	A	T	ENST00000181839	ENSG00000065883	CDK13
chr7	40088175	A	T	ENST00000181839	ENSG00000065883	CDK13
chr7	40088178	C	T	ENST00000181839	ENSG00000065883	CDK13
chr7	40088181	A	T	ENST00000181839	ENSG00000065883	CDK13
chr7	40088184	C	T	ENST00000181839	ENSG00000065883	CDK13
chr7	40088217	A	T	ENST00000181839	ENSG00000065883	CDK13	TRUE	TRUE
chr7	40088229	A	T	ENST00000181839	ENSG00000065883	CDK13	TRUE	TRUE
chr7	40088236	T	A	ENST00000181839	ENSG00000065883	CDK13	TRUE	TRUE
chr7	40088248	T	A	ENST00000181839	ENSG00000065883	CDK13	TRUE	TRUE
chr7	40088259	A	T	ENST00000181839	ENSG00000065883	CDK13	TRUE	TRUE
chr7	40088274	C	T	ENST00000181839	ENSG00000065883	CDK13	TRUE	TRUE
chr7	40088293	C	A	ENST00000181839	ENSG00000065883	CDK13	TRUE	TRUE
chr7	40088293	C	G	ENST00000181839	ENSG00000065883	CDK13	TRUE	TRUE
chr7	40088295	C	T	ENST00000181839	ENSG00000065883	CDK13	TRUE	TRUE
chr7	40088301	A	T	ENST00000181839	ENSG00000065883	CDK13	TRUE	TRUE
chr7	40088307	C	T	ENST00000181839	ENSG00000065883	CDK13	TRUE	TRUE
chr7	40088317	C	A	ENST00000181839	ENSG00000065883	CDK13	TRUE	TRUE
chr7	40088317	C	G	ENST00000181839	ENSG00000065883	CDK13	TRUE	TRUE
chr7	40088332	G	A	ENST00000181839	ENSG00000065883	CDK13	TRUE	FALSE
chr7	40088332	G	C	ENST00000181839	ENSG00000065883	CDK13	TRUE	FALSE
chr7	40088332	G	T	ENST00000181839	ENSG00000065883	CDK13	TRUE	FALSE
chr7	40088333	T	A	ENST00000181839	ENSG00000065883	CDK13	TRUE	FALSE
chr7	40088333	T	C	ENST00000181839	ENSG00000065883	CDK13	TRUE	FALSE
chr7	40088333	T	G	ENST00000181839	ENSG00000065883	CDK13	TRUE	FALSE
chr7	40092783	A	C	ENST00000181839	ENSG00000065883	CDK13	TRUE	FALSE
chr7	40092783	A	G	ENST00000181839	ENSG00000065883	CDK13	TRUE	FALSE
chr7	40092783	A	T	ENST00000181839	ENSG00000065883	CDK13	TRUE	FALSE
chr7	40092784	G	A	ENST00000181839	ENSG00000065883	CDK13	TRUE	FALSE
chr7	40092784	G	C	ENST00000181839	ENSG00000065883	CDK13	TRUE	FALSE
chr7	40092784	G	T	ENST00000181839	ENSG00000065883	CDK13	TRUE	FALSE
chr7	40092787	A	T	ENST00000181839	ENSG00000065883	CDK13	TRUE	TRUE
chr7	40092799	G	T	ENST00000181839	ENSG00000065883	CDK13	TRUE	TRUE
chr7	40092802	C	T	ENST00000181839	ENSG00000065883	CDK13	TRUE	TRUE
chr7	40092809	T	A	ENST00000181839	ENSG00000065883	CDK13	TRUE	TRUE
chr7	40092809	T	G	ENST00000181839	ENSG00000065883	CDK13	TRUE	TRUE
chr7	40092820	G	T	ENST00000181839	ENSG00000065883	CDK13	TRUE	TRUE
chr7	40092824	T	A	ENST00000181839	ENSG00000065883	CDK13	TRUE	TRUE
chr7	40092847	C	T	ENST00000181839	ENSG00000065883	CDK13	TRUE	TRUE
chr7	40092853	A	T	ENST00000181839	ENSG00000065883	CDK13	TRUE	TRUE
chr7	40092883	C	T	ENST00000181839	ENSG00000065883	CDK13	TRUE	TRUE
chr7	40092890	T	A	ENST00000181839	ENSG00000065883	CDK13	TRUE	TRUE
chr7	40092898	A	T	ENST00000181839	ENSG00000065883	CDK13	TRUE	TRUE
chr7	40092910	G	T	ENST00000181839	ENSG00000065883	CDK13	TRUE	TRUE
chr7	40092916	C	T	ENST00000181839	ENSG00000065883	CDK13	TRUE	TRUE
chr7	40092919	C	T	ENST00000181839	ENSG00000065883	CDK13	TRUE	TRUE
chr7	40092922	C	T	ENST00000181839	ENSG00000065883	CDK13	TRUE	TRUE
chr7	40092931	A	T	ENST00000181839	ENSG00000065883	CDK13	TRUE	TRUE
chr7	40092949	G	T	ENST00000181839	ENSG00000065883	CDK13	TRUE	TRUE
chr7	40092956	T	A	ENST00000181839	ENSG00000065883	CDK13	TRUE	TRUE
chr7	40092967	G	T	ENST00000181839	ENSG00000065883	CDK13	TRUE	TRUE
chr7	40092970	A	T	ENST00000181839	ENSG00000065883	CDK13	TRUE	TRUE
chr7	40092973	C	T	ENST00000181839	ENSG00000065883	CDK13	TRUE	TRUE
chr7	40092986	C	A	ENST00000181839	ENSG00000065883	CDK13	TRUE	TRUE
chr7	40092986	C	G	ENST00000181839	ENSG00000065883	CDK13	TRUE	TRUE
chr7	40092994	C	T	ENST00000181839	ENSG00000065883	CDK13	TRUE	TRUE
chr7	40092997	C	T	ENST00000181839	ENSG00000065883	CDK13	TRUE	TRUE
chr7	40093000	G	T	ENST00000181839	ENSG00000065883	CDK13	TRUE	TRUE
chr7	40093007	C	A	ENST00000181839	ENSG00000065883	CDK13	TRUE	TRUE
chr7	40093009	A	T	ENST00000181839	ENSG00000065883	CDK13	TRUE	TRUE
chr7	40093016	T	A	ENST00000181839	ENSG00000065883	CDK13	TRUE	TRUE
chr7	40093018	G	T	ENST00000181839	ENSG00000065883	CDK13	TRUE	TRUE
chr7	40093021	G	T	ENST00000181839	ENSG00000065883	CDK13	TRUE	TRUE
chr7	40093027	C	T	ENST00000181839	ENSG00000065883	CDK13	TRUE	TRUE
chr7	40093039	C	T	ENST00000181839	ENSG00000065883	CDK13	TRUE	TRUE
chr7	40093048	C	T	ENST00000181839	ENSG00000065883	CDK13	TRUE	TRUE
chr7	40093054	A	T	ENST00000181839	ENSG00000065883	CDK13	TRUE	TRUE
chr7	40093060	G	T	ENST00000181839	ENSG00000065883	CDK13	TRUE	TRUE
chr7	40093075	C	T	ENST00000181839	ENSG00000065883	CDK13	TRUE	TRUE
chr7	40093087	C	T	ENST00000181839	ENSG00000065883	CDK13	TRUE	TRUE
chr7	40093109	T	A	ENST00000181839	ENSG00000065883	CDK13	TRUE	TRUE
chr7	40093114	C	T	ENST00000181839	ENSG00000065883	CDK13	TRUE	TRUE
chr7	40093118	T	A	ENST00000181839	ENSG00000065883	CDK13	TRUE	TRUE
chr7	40093118	T	G	ENST00000181839	ENSG00000065883	CDK13	TRUE	TRUE
chr7	40093123	A	T	ENST00000181839	ENSG00000065883	CDK13	TRUE	TRUE
chr7	40093129	C	T	ENST00000181839	ENSG00000065883	CDK13	TRUE	TRUE
chr7	40093132	C	T	ENST00000181839	ENSG00000065883	CDK13	TRUE	TRUE
chr7	40093136	C	A	ENST00000181839	ENSG00000065883	CDK13	TRUE	TRUE
chr7	40093136	C	G	ENST00000181839	ENSG00000065883	CDK13	TRUE	TRUE
chr7	40093138	A	T	ENST00000181839	ENSG00000065883	CDK13	TRUE	TRUE
chr7	40093141	C	T	ENST00000181839	ENSG00000065883	CDK13	TRUE	TRUE
chr7	40093144	A	T	ENST00000181839	ENSG00000065883	CDK13	TRUE	TRUE
chr7	40093159	G	T	ENST00000181839	ENSG00000065883	CDK13	TRUE	TRUE
chr7	40093162	G	T	ENST00000181839	ENSG00000065883	CDK13	TRUE	TRUE
chr7	40093168	G	T	ENST00000181839	ENSG00000065883	CDK13	TRUE	TRUE
chr7	40093174	G	T	ENST00000181839	ENSG00000065883	CDK13	TRUE	TRUE
chr7	40093178	C	A	ENST00000181839	ENSG00000065883	CDK13	TRUE	TRUE
chr7	40093180	G	T	ENST00000181839	ENSG00000065883	CDK13	TRUE	TRUE
chr7	40093186	G	T	ENST00000181839	ENSG00000065883	CDK13	TRUE	TRUE
chr7	40093193	C	A	ENST00000181839	ENSG00000065883	CDK13	FALSE	FALSE
chr7	40093193	C	G	ENST00000181839	ENSG00000065883	CDK13	FALSE	FALSE
chr7	40093196	T	A	ENST00000181839	ENSG00000065883	CDK13	FALSE	FALSE
chr7	40093196	T	G	ENST00000181839	ENSG00000065883	CDK13	FALSE	FALSE
chr7	40093198	C	T	ENST00000181839	ENSG00000065883	CDK13	FALSE	FALSE
chr7	40093216	G	T	ENST00000181839	ENSG00000065883	CDK13	FALSE	FALSE
chr7	40093235	C	A	ENST00000181839	ENSG00000065883	CDK13	FALSE	FALSE
chr7	40093237	G	T	ENST00000181839	ENSG00000065883	CDK13	FALSE	FALSE
chr7	40093238	G	A	ENST00000181839	ENSG00000065883	CDK13	TRUE	FALSE
chr7	40093238	G	C	ENST00000181839	ENSG00000065883	CDK13	TRUE	FALSE
chr7	40093238	G	T	ENST00000181839	ENSG00000065883	CDK13	TRUE	FALSE
chr7	40093239	T	A	ENST00000181839	ENSG00000065883	CDK13	TRUE	FALSE
chr7	40093239	T	C	ENST00000181839	ENSG00000065883	CDK13	TRUE	FALSE
chr7	40093239	T	G	ENST00000181839	ENSG00000065883	CDK13	TRUE	FALSE
chr7	40094128	A	C	ENST00000181839	ENSG00000065883	CDK13	TRUE	TRUE
chr7	40094128	A	G	ENST00000181839	ENSG00000065883	CDK13	TRUE	TRUE
chr7	40094128	A	T	ENST00000181839	ENSG00000065883	CDK13	TRUE	TRUE
chr7	40094129	G	A	ENST00000181839	ENSG00000065883	CDK13	TRUE	TRUE
chr7	40094129	G	C	ENST00000181839	ENSG00000065883	CDK13	TRUE	FALSE
chr7	40094129	G	T	ENST00000181839	ENSG00000065883	CDK13	TRUE	TRUE
chr7	40094132	C	T	ENST00000181839	ENSG00000065883	CDK13	FALSE	FALSE
chr7	40094147	C	T	ENST00000181839	ENSG00000065883	CDK13	FALSE	FALSE
chr7	40094153	C	T	ENST00000181839	ENSG00000065883	CDK13	FALSE	FALSE
chr7	40094169	T	A	ENST00000181839	ENSG00000065883	CDK13	FALSE	FALSE
chr7	40094171	G	T	ENST00000181839	ENSG00000065883	CDK13	FALSE	FALSE
chr7	40094183	G	T	ENST00000181839	ENSG00000065883	CDK13	FALSE	FALSE
chr7	40094198	C	T	ENST00000181839	ENSG00000065883	CDK13	FALSE	FALSE
chr7	40094216	C	T	ENST00000181839	ENSG00000065883	CDK13	FALSE	FALSE
chr7	40094219	C	T	ENST00000181839	ENSG00000065883	CDK13	FALSE	FALSE
chr7	40094228	G	T	ENST00000181839	ENSG00000065883	CDK13	FALSE	FALSE
chr7	40094237	G	T	ENST00000181839	ENSG00000065883	CDK13	FALSE	FALSE
chr7	40094255	G	T	ENST00000181839	ENSG00000065883	CDK13	FALSE	FALSE
chr7	40094258	G	T	ENST00000181839	ENSG00000065883	CDK13	FALSE	FALSE
chr7	40094272	T	A	ENST00000181839	ENSG00000065883	CDK13	FALSE	FALSE
chr7	40094272	T	G	ENST00000181839	ENSG00000065883	CDK13	FALSE	FALSE
chr7	40094279	G	T	ENST00000181839	ENSG00000065883	CDK13	FALSE	FALSE
chr7	40094285	C	T	ENST00000181839	ENSG00000065883	CDK13	FALSE	FALSE
chr7	40094310	C	A	ENST00000181839	ENSG00000065883	CDK13	FALSE	FALSE
chr7	40094310	C	G	ENST00000181839	ENSG00000065883	CDK13	FALSE	FALSE
chr7	40094313	T	A	ENST00000181839	ENSG00000065883	CDK13	FALSE	FALSE
chr7	40094313	T	G	ENST00000181839	ENSG00000065883	CDK13	FALSE	FALSE
chr7	40094330	G	T	ENST00000181839	ENSG00000065883	CDK13	FALSE	FALSE
chr7	40094336	A	T	ENST00000181839	ENSG00000065883	CDK13	FALSE	FALSE
chr7	40094349	T	A	ENST00000181839	ENSG00000065883	CDK13	FALSE	FALSE
chr7	40094349	T	G	ENST00000181839	ENSG00000065883	CDK13	FALSE	FALSE
chr7	40094351	C	T	ENST00000181839	ENSG00000065883	CDK13	FALSE	FALSE
chr7	40094363	C	T	ENST00000181839	ENSG00000065883	CDK13	FALSE	FALSE
chr7	40094369	C	T	ENST00000181839	ENSG00000065883	CDK13	FALSE	FALSE
chr7	40094375	C	T	ENST00000181839	ENSG00000065883	CDK13	FALSE	FALSE
chr7	40094387	A	T	ENST00000181839	ENSG00000065883	CDK13	FALSE	FALSE
chr7	40094390	A	T	ENST00000181839	ENSG00000065883	CDK13	FALSE	FALSE
chr7	40094393	G	T	ENST00000181839	ENSG00000065883	CDK13	FALSE	FALSE
chr7	40094410	T	A	ENST00000181839	ENSG00000065883	CDK13	FALSE	FALSE
chr7	40094410	T	G	ENST00000181839	ENSG00000065883	CDK13	FALSE	FALSE
chr7	40094411	C	T	ENST00000181839	ENSG00000065883	CDK13	FALSE	FALSE
chr7	40094417	G	T	ENST00000181839	ENSG00000065883	CDK13	FALSE	FALSE
chr7	40094428	C	A	ENST00000181839	ENSG00000065883	CDK13	FALSE	FALSE
chr7	40094428	C	G	ENST00000181839	ENSG00000065883	CDK13	FALSE	FALSE
chr7	40094439	C	A	ENST00000181839	ENSG00000065883	CDK13	FALSE	FALSE
chr7	40094439	C	G	ENST00000181839	ENSG00000065883	CDK13	FALSE	FALSE
chr7	40094446	C	A	ENST00000181839	ENSG00000065883	CDK13	FALSE	FALSE
chr7	40094446	C	G	ENST00000181839	ENSG00000065883	CDK13	FALSE	FALSE
chr7	40094447	A	T	ENST00000181839	ENSG00000065883	CDK13	FALSE	FALSE
chr7	40094459	G	T	ENST00000181839	ENSG00000065883	CDK13	FALSE	FALSE
chr7	40094488	T	A	ENST00000181839	ENSG00000065883	CDK13	FALSE	FALSE
chr7	40094488	T	G	ENST00000181839	ENSG00000065883	CDK13	FALSE	FALSE
chr7	40094507	G	T	ENST00000181839	ENSG00000065883	CDK13	FALSE	FALSE
chr7	40094531	G	T	ENST00000181839	ENSG00000065883	CDK13	FALSE	FALSE
chr7	40094534	C	T	ENST00000181839	ENSG00000065883	CDK13	FALSE	FALSE
chr7	40094549	G	T	ENST00000181839	ENSG00000065883	CDK13	FALSE	FALSE
chr7	40094556	C	A	ENST00000181839	ENSG00000065883	CDK13	FALSE	FALSE
chr7	40094556	C	G	ENST00000181839	ENSG00000065883	CDK13	FALSE	FALSE
chr7	40094564	C	T	ENST00000181839	ENSG00000065883	CDK13	FALSE	FALSE
chr7	40094571	T	A	ENST00000181839	ENSG00000065883	CDK13	FALSE	FALSE
chr7	40094581	C	A	ENST00000181839	ENSG00000065883	CDK13	FALSE	FALSE
chr7	40094581	C	G	ENST00000181839	ENSG00000065883	CDK13	FALSE	FALSE
chr7	40094592	C	A	ENST00000181839	ENSG00000065883	CDK13	FALSE	FALSE
chr7	40094592	C	G	ENST00000181839	ENSG00000065883	CDK13	FALSE	FALSE
chr7	40094615	C	T	ENST00000181839	ENSG00000065883	CDK13	FALSE	FALSE
chr7	40094633	G	T	ENST00000181839	ENSG00000065883	CDK13	FALSE	FALSE
chr7	40094637	C	A	ENST00000181839	ENSG00000065883	CDK13	FALSE	FALSE
chr7	40094637	C	G	ENST00000181839	ENSG00000065883	CDK13	FALSE	FALSE
chr7	40094649	C	A	ENST00000181839	ENSG00000065883	CDK13	FALSE	FALSE
chr7	40094649	C	G	ENST00000181839	ENSG00000065883	CDK13	FALSE	FALSE
chr7	40094657	G	T	ENST00000181839	ENSG00000065883	CDK13	FALSE	FALSE
chr7	40094662	T	A	ENST00000181839	ENSG00000065883	CDK13	FALSE	FALSE
chr7	40094662	T	G	ENST00000181839	ENSG00000065883	CDK13	FALSE	FALSE
chr7	40094663	G	T	ENST00000181839	ENSG00000065883	CDK13	FALSE	FALSE
chr7	40094674	C	A	ENST00000181839	ENSG00000065883	CDK13	FALSE	FALSE
chr7	40094674	C	G	ENST00000181839	ENSG00000065883	CDK13	FALSE	FALSE
chr7	40094694	T	A	ENST00000181839	ENSG00000065883	CDK13	FALSE	FALSE
chr7	40094702	G	T	ENST00000181839	ENSG00000065883	CDK13	FALSE	FALSE
chr7	40094708	A	T	ENST00000181839	ENSG00000065883	CDK13	FALSE	FALSE
chr7	40094717	A	T	ENST00000181839	ENSG00000065883	CDK13	FALSE	FALSE
chr7	40094723	G	T	ENST00000181839	ENSG00000065883	CDK13	FALSE	FALSE
chr7	40094728	T	A	ENST00000181839	ENSG00000065883	CDK13	FALSE	FALSE
chr7	40094728	T	G	ENST00000181839	ENSG00000065883	CDK13	FALSE	FALSE
chr7	40094783	G	T	ENST00000181839	ENSG00000065883	CDK13	FALSE	FALSE
chr7	40094799	T	A	ENST00000181839	ENSG00000065883	CDK13	FALSE	FALSE
chr7	40094807	A	T	ENST00000181839	ENSG00000065883	CDK13	FALSE	FALSE
chr7	40094821	T	A	ENST00000181839	ENSG00000065883	CDK13	FALSE	FALSE
chr7	40094821	T	G	ENST00000181839	ENSG00000065883	CDK13	FALSE	FALSE
chr7	40094827	T	A	ENST00000181839	ENSG00000065883	CDK13	FALSE	FALSE
chr7	40094827	T	G	ENST00000181839	ENSG00000065883	CDK13	FALSE	FALSE
chr7	40094838	T	A	ENST00000181839	ENSG00000065883	CDK13	FALSE	FALSE
chr7	40094838	T	G	ENST00000181839	ENSG00000065883	CDK13	FALSE	FALSE
chr7	40094840	C	T	ENST00000181839	ENSG00000065883	CDK13	FALSE	FALSE
chr7	40094843	G	T	ENST00000181839	ENSG00000065883	CDK13	FALSE	FALSE
chr7	40094873	G	T	ENST00000181839	ENSG00000065883	CDK13	FALSE	FALSE
chr7	40094876	C	T	ENST00000181839	ENSG00000065883	CDK13	FALSE	FALSE
chr7	40094883	G	A	ENST00000181839	ENSG00000065883	CDK13	FALSE	FALSE
chr7	40094884	G	A	ENST00000181839	ENSG00000065883	CDK13	FALSE	FALSE
chr7	40094897	C	T	ENST00000181839	ENSG00000065883	CDK13	FALSE	FALSE
chr7	40094900	G	T	ENST00000181839	ENSG00000065883	CDK13	FALSE	FALSE
chr7	40094906	G	T	ENST00000181839	ENSG00000065883	CDK13	FALSE	FALSE
chr7	40094911	T	A	ENST00000181839	ENSG00000065883	CDK13	FALSE	FALSE
chr7	40094911	T	G	ENST00000181839	ENSG00000065883	CDK13	FALSE	FALSE
chr7	40094913	C	A	ENST00000181839	ENSG00000065883	CDK13	FALSE	FALSE
chr7	40094913	C	G	ENST00000181839	ENSG00000065883	CDK13	FALSE	FALSE
chr7	40094915	C	T	ENST00000181839	ENSG00000065883	CDK13	FALSE	FALSE
chr7	40094918	G	T	ENST00000181839	ENSG00000065883	CDK13	FALSE	FALSE
chr7	40094923	C	A	ENST00000181839	ENSG00000065883	CDK13	FALSE	FALSE
chr7	40094923	C	G	ENST00000181839	ENSG00000065883	CDK13	FALSE	FALSE
chr7	40094927	G	T	ENST00000181839	ENSG00000065883	CDK13	FALSE	FALSE
chr7	40094943	C	A	ENST00000181839	ENSG00000065883	CDK13
chr7	40094943	C	G	ENST00000181839	ENSG00000065883	CDK13
chr7	40094951	A	T	ENST00000181839	ENSG00000065883	CDK13
chr7	40094957	A	T	ENST00000181839	ENSG00000065883	CDK13
chr7	40094963	A	T	ENST00000181839	ENSG00000065883	CDK13
chr7	40094970	T	A	ENST00000181839	ENSG00000065883	CDK13
chr7	40094970	T	G	ENST00000181839	ENSG00000065883	CDK13
chr7	40094977	C	A	ENST00000181839	ENSG00000065883	CDK13
chr7	40094977	C	G	ENST00000181839	ENSG00000065883	CDK13
chr7	40133062	A	T	ENST00000306984	ENSG00000168303	MPLKIP	FALSE	FALSE
chr7	40133068	G	C	ENST00000306984	ENSG00000168303	MPLKIP	FALSE	FALSE
chr7	40133068	G	T	ENST00000306984	ENSG00000168303	MPLKIP	FALSE	FALSE
chr7	40133073	T	A	ENST00000306984	ENSG00000168303	MPLKIP	FALSE	FALSE
chr7	40133076	C	A	ENST00000306984	ENSG00000168303	MPLKIP	FALSE	FALSE
chr7	40133079	T	A	ENST00000306984	ENSG00000168303	MPLKIP
chr7	40133082	T	A	ENST00000306984	ENSG00000168303	MPLKIP	FALSE	FALSE
chr7	40133097	G	A	ENST00000306984	ENSG00000168303	MPLKIP	FALSE	FALSE
chr7	40133107	G	C	ENST00000306984	ENSG00000168303	MPLKIP	FALSE	FALSE
chr7	40133107	G	T	ENST00000306984	ENSG00000168303	MPLKIP	FALSE	FALSE
chr7	40133112	G	A	ENST00000306984	ENSG00000168303	MPLKIP	FALSE	FALSE
chr7	40133115	G	A	ENST00000306984	ENSG00000168303	MPLKIP	FALSE	FALSE
chr7	40133142	C	A	ENST00000306984	ENSG00000168303	MPLKIP	FALSE	FALSE
chr7	40133152	C	T	ENST00000306984	ENSG00000168303	MPLKIP	FALSE	FALSE
chr7	40133153	C	T	ENST00000306984	ENSG00000168303	MPLKIP	FALSE	FALSE
chr7	40133163	C	A	ENST00000306984	ENSG00000168303	MPLKIP	FALSE	FALSE
chr7	40133171	G	C	ENST00000306984	ENSG00000168303	MPLKIP	FALSE	FALSE
chr7	40133171	G	T	ENST00000306984	ENSG00000168303	MPLKIP	FALSE	FALSE
chr7	40133178	T	A	ENST00000306984	ENSG00000168303	MPLKIP	FALSE	FALSE
chr7	40133182	A	C	ENST00000306984	ENSG00000168303	MPLKIP	FALSE	FALSE
chr7	40133182	A	T	ENST00000306984	ENSG00000168303	MPLKIP	FALSE	FALSE
chr7	40133190	C	A	ENST00000306984	ENSG00000168303	MPLKIP	FALSE	FALSE
chr7	40133192	A	T	ENST00000306984	ENSG00000168303	MPLKIP	FALSE	FALSE
chr7	40133196	C	A	ENST00000306984	ENSG00000168303	MPLKIP	FALSE	FALSE
chr7	40133208	T	A	ENST00000306984	ENSG00000168303	MPLKIP	FALSE	FALSE
chr7	40133211	T	A	ENST00000306984	ENSG00000168303	MPLKIP
chr7	40133214	C	A	ENST00000306984	ENSG00000168303	MPLKIP	FALSE	FALSE
chr7	40133217	T	A	ENST00000306984	ENSG00000168303	MPLKIP	FALSE	FALSE
chr7	40133228	G	C	ENST00000306984	ENSG00000168303	MPLKIP	FALSE	FALSE
chr7	40133228	G	T	ENST00000306984	ENSG00000168303	MPLKIP	FALSE	FALSE
chr7	40133232	C	A	ENST00000306984	ENSG00000168303	MPLKIP	FALSE	FALSE
chr7	40133260	C	A	ENST00000306984	ENSG00000168303	MPLKIP	TRUE	FALSE
chr7	40133260	C	G	ENST00000306984	ENSG00000168303	MPLKIP	TRUE	FALSE
chr7	40133260	C	T	ENST00000306984	ENSG00000168303	MPLKIP	TRUE	FALSE
chr7	40133261	T	A	ENST00000306984	ENSG00000168303	MPLKIP	TRUE	FALSE
chr7	40133261	T	C	ENST00000306984	ENSG00000168303	MPLKIP	TRUE	FALSE
chr7	40133261	T	G	ENST00000306984	ENSG00000168303	MPLKIP	TRUE	FALSE
chr7	40134227	A	C	ENST00000306984	ENSG00000168303	MPLKIP	TRUE	FALSE
chr7	40134227	A	G	ENST00000306984	ENSG00000168303	MPLKIP	TRUE	FALSE
chr7	40134227	A	T	ENST00000306984	ENSG00000168303	MPLKIP	TRUE	FALSE
chr7	40134228	C	A	ENST00000306984	ENSG00000168303	MPLKIP	TRUE	FALSE
chr7	40134228	C	G	ENST00000306984	ENSG00000168303	MPLKIP	TRUE	FALSE
chr7	40134228	C	T	ENST00000306984	ENSG00000168303	MPLKIP	TRUE	FALSE
chr7	40134231	G	A	ENST00000306984	ENSG00000168303	MPLKIP	FALSE	FALSE
chr7	40134243	G	A	ENST00000306984	ENSG00000168303	MPLKIP	FALSE	FALSE
chr7	40134246	G	A	ENST00000306984	ENSG00000168303	MPLKIP	FALSE	FALSE
chr7	40134249	G	A	ENST00000306984	ENSG00000168303	MPLKIP	FALSE	FALSE
chr7	40134259	G	C	ENST00000306984	ENSG00000168303	MPLKIP	FALSE	FALSE
chr7	40134259	G	T	ENST00000306984	ENSG00000168303	MPLKIP	FALSE	FALSE
chr7	40134270	G	A	ENST00000306984	ENSG00000168303	MPLKIP	FALSE	FALSE
chr7	40134273	G	A	ENST00000306984	ENSG00000168303	MPLKIP	FALSE	FALSE
chr7	40134276	G	A	ENST00000306984	ENSG00000168303	MPLKIP	FALSE	FALSE
chr7	40134298	G	C	ENST00000306984	ENSG00000168303	MPLKIP	TRUE	TRUE
chr7	40134298	G	T	ENST00000306984	ENSG00000168303	MPLKIP	TRUE	TRUE
chr7	40134310	G	C	ENST00000306984	ENSG00000168303	MPLKIP	TRUE	TRUE
chr7	40134310	G	T	ENST00000306984	ENSG00000168303	MPLKIP	TRUE	TRUE
chr7	40134366	G	A	ENST00000306984	ENSG00000168303	MPLKIP	TRUE	TRUE
chr7	40134385	G	C	ENST00000306984	ENSG00000168303	MPLKIP	TRUE	TRUE
chr7	40134385	G	T	ENST00000306984	ENSG00000168303	MPLKIP	TRUE	TRUE
chr7	40134406	G	C	ENST00000306984	ENSG00000168303	MPLKIP	TRUE	TRUE
chr7	40134406	G	T	ENST00000306984	ENSG00000168303	MPLKIP	TRUE	TRUE
chr7	40134433	G	C	ENST00000306984	ENSG00000168303	MPLKIP	TRUE	TRUE
chr7	40134433	G	T	ENST00000306984	ENSG00000168303	MPLKIP	TRUE	TRUE
chr7	40134444	G	A	ENST00000306984	ENSG00000168303	MPLKIP	TRUE	TRUE
chr7	40134465	C	A	ENST00000306984	ENSG00000168303	MPLKIP	TRUE	TRUE
chr7	40134483	C	A	ENST00000306984	ENSG00000168303	MPLKIP	TRUE	TRUE
chr7	40134498	C	A	ENST00000306984	ENSG00000168303	MPLKIP	TRUE	FALSE
chr7	40134505	C	T	ENST00000306984	ENSG00000168303	MPLKIP	TRUE	FALSE
chr7	40134506	C	T	ENST00000306984	ENSG00000168303	MPLKIP	TRUE	FALSE
chr7	40134513	C	A	ENST00000306984	ENSG00000168303	MPLKIP	TRUE	FALSE
chr7	40134516	C	A	ENST00000306984	ENSG00000168303	MPLKIP	TRUE	FALSE
chr7	40134529	G	C	ENST00000306984	ENSG00000168303	MPLKIP	FALSE	FALSE
chr7	40134529	G	T	ENST00000306984	ENSG00000168303	MPLKIP	FALSE	FALSE
chr7	40134558	G	A	ENST00000306984	ENSG00000168303	MPLKIP	FALSE	FALSE
chr7	40134561	G	A	ENST00000306984	ENSG00000168303	MPLKIP	FALSE	FALSE
chr7	40134564	G	A	ENST00000306984	ENSG00000168303	MPLKIP	FALSE	FALSE
chr7	40135057	A	T	ENST00000335693	ENSG00000175600	SUGCT	FALSE	FALSE
chr7	40135065	C	A	ENST00000335693	ENSG00000175600	SUGCT	FALSE	FALSE
chr7	40135100	G	A	ENST00000335693	ENSG00000175600	SUGCT	TRUE	TRUE
chr7	40135101	G	A	ENST00000335693	ENSG00000175600	SUGCT	TRUE	TRUE
chr7	40135114	C	T	ENST00000335693	ENSG00000175600	SUGCT	TRUE	TRUE
chr7	40135118	C	A	ENST00000335693	ENSG00000175600	SUGCT	TRUE	TRUE
chr7	40135118	C	G	ENST00000335693	ENSG00000175600	SUGCT	TRUE	TRUE
chr7	40135121	G	A	ENST00000335693	ENSG00000175600	SUGCT	TRUE	FALSE
chr7	40135121	G	C	ENST00000335693	ENSG00000175600	SUGCT	TRUE	FALSE
chr7	40135121	G	T	ENST00000335693	ENSG00000175600	SUGCT	TRUE	FALSE
chr7	40135122	T	A	ENST00000335693	ENSG00000175600	SUGCT	TRUE	FALSE
chr7	40135122	T	C	ENST00000335693	ENSG00000175600	SUGCT	TRUE	FALSE
chr7	40135122	T	G	ENST00000335693	ENSG00000175600	SUGCT	TRUE	FALSE
chr7	40180945	A	C	ENST00000335693	ENSG00000175600	SUGCT	TRUE	FALSE
chr7	40180945	A	G	ENST00000335693	ENSG00000175600	SUGCT	TRUE	FALSE
chr7	40180945	A	T	ENST00000335693	ENSG00000175600	SUGCT	TRUE	FALSE
chr7	40180946	G	A	ENST00000335693	ENSG00000175600	SUGCT	TRUE	FALSE
chr7	40180946	G	C	ENST00000335693	ENSG00000175600	SUGCT	TRUE	FALSE
chr7	40180946	G	T	ENST00000335693	ENSG00000175600	SUGCT	TRUE	FALSE
chr7	40180961	A	T	ENST00000335693	ENSG00000175600	SUGCT	TRUE	TRUE
chr7	40180968	T	A	ENST00000335693	ENSG00000175600	SUGCT	TRUE	TRUE
chr7	40180970	G	T	ENST00000335693	ENSG00000175600	SUGCT	TRUE	TRUE
chr7	40180979	A	T	ENST00000335693	ENSG00000175600	SUGCT	TRUE	TRUE
chr7	40180997	A	T	ENST00000335693	ENSG00000175600	SUGCT	TRUE	TRUE
chr7	40180999	G	A	ENST00000335693	ENSG00000175600	SUGCT	TRUE	FALSE
chr7	40180999	G	C	ENST00000335693	ENSG00000175600	SUGCT	TRUE	FALSE
chr7	40180999	G	T	ENST00000335693	ENSG00000175600	SUGCT	TRUE	FALSE
chr7	40181000	T	A	ENST00000335693	ENSG00000175600	SUGCT	TRUE	FALSE
chr7	40181000	T	C	ENST00000335693	ENSG00000175600	SUGCT	TRUE	FALSE
chr7	40181000	T	G	ENST00000335693	ENSG00000175600	SUGCT	TRUE	FALSE
chr7	40181953	A	C	ENST00000335693	ENSG00000175600	SUGCT	TRUE	FALSE
chr7	40181953	A	G	ENST00000335693	ENSG00000175600	SUGCT	TRUE	FALSE
chr7	40181953	A	T	ENST00000335693	ENSG00000175600	SUGCT	TRUE	FALSE
chr7	40181954	G	A	ENST00000335693	ENSG00000175600	SUGCT	TRUE	FALSE
chr7	40181954	G	C	ENST00000335693	ENSG00000175600	SUGCT	TRUE	FALSE
chr7	40181954	G	T	ENST00000335693	ENSG00000175600	SUGCT	TRUE	FALSE
chr7	40181965	G	T	ENST00000335693	ENSG00000175600	SUGCT	TRUE	TRUE
chr7	40181987	T	A	ENST00000335693	ENSG00000175600	SUGCT	TRUE	TRUE
chr7	40181987	T	G	ENST00000335693	ENSG00000175600	SUGCT	TRUE	TRUE
chr7	40181989	G	T	ENST00000335693	ENSG00000175600	SUGCT	TRUE	TRUE
chr7	40181998	G	T	ENST00000335693	ENSG00000175600	SUGCT	TRUE	TRUE
chr7	40182004	G	T	ENST00000335693	ENSG00000175600	SUGCT	TRUE	TRUE
chr7	40182013	A	T	ENST00000335693	ENSG00000175600	SUGCT	TRUE	TRUE
chr7	40182019	G	T	ENST00000335693	ENSG00000175600	SUGCT	TRUE	TRUE
chr7	40182022	A	T	ENST00000335693	ENSG00000175600	SUGCT	TRUE	TRUE
chr7	40182028	G	T	ENST00000335693	ENSG00000175600	SUGCT	TRUE	TRUE
chr7	40182029	G	A	ENST00000335693	ENSG00000175600	SUGCT	TRUE	FALSE
chr7	40182029	G	C	ENST00000335693	ENSG00000175600	SUGCT	TRUE	FALSE
chr7	40182029	G	T	ENST00000335693	ENSG00000175600	SUGCT	TRUE	FALSE
chr7	40182030	T	A	ENST00000335693	ENSG00000175600	SUGCT	TRUE	FALSE
chr7	40182030	T	C	ENST00000335693	ENSG00000175600	SUGCT	TRUE	FALSE
chr7	40182030	T	G	ENST00000335693	ENSG00000175600	SUGCT	TRUE	FALSE
chr7	40188493	A	C	ENST00000335693	ENSG00000175600	SUGCT	TRUE	FALSE
chr7	40188493	A	G	ENST00000335693	ENSG00000175600	SUGCT	TRUE	FALSE
chr7	40188493	A	T	ENST00000335693	ENSG00000175600	SUGCT	TRUE	FALSE
chr7	40188494	G	A	ENST00000335693	ENSG00000175600	SUGCT	TRUE	FALSE
chr7	40188494	G	C	ENST00000335693	ENSG00000175600	SUGCT	TRUE	FALSE
chr7	40188494	G	T	ENST00000335693	ENSG00000175600	SUGCT	TRUE	FALSE
chr7	40188512	C	T	ENST00000335693	ENSG00000175600	SUGCT	TRUE	TRUE
chr7	40188519	G	A	ENST00000335693	ENSG00000175600	SUGCT	TRUE	TRUE
chr7	40188520	G	A	ENST00000335693	ENSG00000175600	SUGCT	TRUE	TRUE
chr7	40188542	G	T	ENST00000335693	ENSG00000175600	SUGCT	TRUE	TRUE
chr7	40188553	T	A	ENST00000335693	ENSG00000175600	SUGCT	TRUE	TRUE
chr7	40188553	T	G	ENST00000335693	ENSG00000175600	SUGCT	TRUE	TRUE
chr7	40188556	T	A	ENST00000335693	ENSG00000175600	SUGCT	TRUE	TRUE
chr7	40188556	T	G	ENST00000335693	ENSG00000175600	SUGCT	TRUE	TRUE
chr7	40188569	C	T	ENST00000335693	ENSG00000175600	SUGCT	TRUE	TRUE
chr7	40188575	A	T	ENST00000335693	ENSG00000175600	SUGCT	TRUE	TRUE
chr7	40188578	A	T	ENST00000335693	ENSG00000175600	SUGCT	TRUE	TRUE
chr7	40188581	G	A	ENST00000335693	ENSG00000175600	SUGCT	TRUE	FALSE
chr7	40188581	G	C	ENST00000335693	ENSG00000175600	SUGCT	TRUE	FALSE
chr7	40188581	G	T	ENST00000335693	ENSG00000175600	SUGCT	TRUE	FALSE
chr7	40188582	T	A	ENST00000335693	ENSG00000175600	SUGCT	TRUE	FALSE
chr7	40188582	T	C	ENST00000335693	ENSG00000175600	SUGCT	TRUE	FALSE
chr7	40188582	T	G	ENST00000335693	ENSG00000175600	SUGCT	TRUE	FALSE
chr7	40189542	A	C	ENST00000335693	ENSG00000175600	SUGCT	TRUE	FALSE
chr7	40189542	A	G	ENST00000335693	ENSG00000175600	SUGCT	TRUE	FALSE
chr7	40189542	A	T	ENST00000335693	ENSG00000175600	SUGCT	TRUE	FALSE
chr7	40189543	G	A	ENST00000335693	ENSG00000175600	SUGCT	TRUE	FALSE
chr7	40189543	G	C	ENST00000335693	ENSG00000175600	SUGCT	TRUE	FALSE
chr7	40189543	G	T	ENST00000335693	ENSG00000175600	SUGCT	TRUE	FALSE
chr7	40189562	A	T	ENST00000335693	ENSG00000175600	SUGCT
chr7	40189571	A	T	ENST00000335693	ENSG00000175600	SUGCT
chr7	40189580	A	T	ENST00000335693	ENSG00000175600	SUGCT
chr7	40189589	A	T	ENST00000335693	ENSG00000175600	SUGCT
chr7	40189592	G	T	ENST00000335693	ENSG00000175600	SUGCT
chr7	40189595	G	A	ENST00000335693	ENSG00000175600	SUGCT	TRUE	FALSE
chr7	40189595	G	C	ENST00000335693	ENSG00000175600	SUGCT	TRUE	FALSE
chr7	40189595	G	T	ENST00000335693	ENSG00000175600	SUGCT	TRUE	FALSE
chr7	40189596	T	A	ENST00000335693	ENSG00000175600	SUGCT	TRUE	FALSE
chr7	40189596	T	C	ENST00000335693	ENSG00000175600	SUGCT	TRUE	FALSE
chr7	40189596	T	G	ENST00000335693	ENSG00000175600	SUGCT	TRUE	FALSE
chr7	40194938	A	C	ENST00000335693	ENSG00000175600	SUGCT	TRUE	FALSE
chr7	40194938	A	G	ENST00000335693	ENSG00000175600	SUGCT	TRUE	FALSE
chr7	40194938	A	T	ENST00000335693	ENSG00000175600	SUGCT	TRUE	FALSE
chr7	40194939	G	A	ENST00000335693	ENSG00000175600	SUGCT	TRUE	FALSE
chr7	40194939	G	C	ENST00000335693	ENSG00000175600	SUGCT	TRUE	FALSE
chr7	40194939	G	T	ENST00000335693	ENSG00000175600	SUGCT	TRUE	FALSE
chr7	40194954	T	A	ENST00000335693	ENSG00000175600	SUGCT	TRUE	TRUE
chr7	40194967	G	T	ENST00000335693	ENSG00000175600	SUGCT	TRUE	TRUE
chr7	40194975	T	A	ENST00000335693	ENSG00000175600	SUGCT	TRUE	TRUE
chr7	40194975	T	G	ENST00000335693	ENSG00000175600	SUGCT	TRUE	TRUE
chr7	40194985	A	T	ENST00000335693	ENSG00000175600	SUGCT	TRUE	TRUE
chr7	40195006	G	T	ENST00000335693	ENSG00000175600	SUGCT	TRUE	TRUE
chr7	40195011	T	A	ENST00000335693	ENSG00000175600	SUGCT	TRUE	TRUE
chr7	40195011	T	G	ENST00000335693	ENSG00000175600	SUGCT	TRUE	TRUE
chr7	40195012	G	T	ENST00000335693	ENSG00000175600	SUGCT	TRUE	TRUE
chr7	40195024	G	T	ENST00000335693	ENSG00000175600	SUGCT	TRUE	TRUE
chr7	40195047	T	A	ENST00000335693	ENSG00000175600	SUGCT	TRUE	TRUE
chr7	40195047	T	G	ENST00000335693	ENSG00000175600	SUGCT	TRUE	TRUE
chr7	40195050	T	A	ENST00000335693	ENSG00000175600	SUGCT	TRUE	TRUE
chr7	40195061	G	A	ENST00000335693	ENSG00000175600	SUGCT	TRUE	FALSE
chr7	40195061	G	C	ENST00000335693	ENSG00000175600	SUGCT	TRUE	FALSE
chr7	40195061	G	T	ENST00000335693	ENSG00000175600	SUGCT	TRUE	TRUE
chr7	40195062	T	A	ENST00000335693	ENSG00000175600	SUGCT	TRUE	FALSE
chr7	40195062	T	C	ENST00000335693	ENSG00000175600	SUGCT	TRUE	FALSE
chr7	40195062	T	G	ENST00000335693	ENSG00000175600	SUGCT	TRUE	TRUE
chr7	40237633	A	C	ENST00000335693	ENSG00000175600	SUGCT	TRUE	FALSE
chr7	40237633	A	G	ENST00000335693	ENSG00000175600	SUGCT	TRUE	FALSE
chr7	40237633	A	T	ENST00000335693	ENSG00000175600	SUGCT	TRUE	FALSE
chr7	40237634	G	A	ENST00000335693	ENSG00000175600	SUGCT	TRUE	FALSE
chr7	40237634	G	C	ENST00000335693	ENSG00000175600	SUGCT	TRUE	FALSE
chr7	40237634	G	T	ENST00000335693	ENSG00000175600	SUGCT	TRUE	FALSE
chr7	40237639	T	A	ENST00000335693	ENSG00000175600	SUGCT	TRUE	TRUE
chr7	40237639	T	G	ENST00000335693	ENSG00000175600	SUGCT	TRUE	TRUE
chr7	40237643	C	T	ENST00000335693	ENSG00000175600	SUGCT	TRUE	TRUE
chr7	40237661	C	T	ENST00000335693	ENSG00000175600	SUGCT	TRUE	TRUE
chr7	40237664	C	T	ENST00000335693	ENSG00000175600	SUGCT	TRUE	TRUE
chr7	40237675	T	A	ENST00000335693	ENSG00000175600	SUGCT	TRUE	TRUE
chr7	40237675	T	G	ENST00000335693	ENSG00000175600	SUGCT	TRUE	TRUE
chr7	40237689	C	A	ENST00000335693	ENSG00000175600	SUGCT	TRUE	TRUE
chr7	40237724	G	T	ENST00000335693	ENSG00000175600	SUGCT	TRUE	TRUE
chr7	40237727	G	A	ENST00000335693	ENSG00000175600	SUGCT	TRUE	FALSE
chr7	40237727	G	C	ENST00000335693	ENSG00000175600	SUGCT	TRUE	FALSE
chr7	40237727	G	T	ENST00000335693	ENSG00000175600	SUGCT	TRUE	FALSE
chr7	40237728	T	A	ENST00000335693	ENSG00000175600	SUGCT	TRUE	FALSE
chr7	40237728	T	C	ENST00000335693	ENSG00000175600	SUGCT	TRUE	FALSE
chr7	40237728	T	G	ENST00000335693	ENSG00000175600	SUGCT	TRUE	FALSE
chr7	40274511	A	C	ENST00000335693	ENSG00000175600	SUGCT	TRUE	FALSE
chr7	40274511	A	G	ENST00000335693	ENSG00000175600	SUGCT	TRUE	FALSE
chr7	40274511	A	T	ENST00000335693	ENSG00000175600	SUGCT	TRUE	FALSE
chr7	40274512	G	A	ENST00000335693	ENSG00000175600	SUGCT	TRUE	FALSE
chr7	40274512	G	C	ENST00000335693	ENSG00000175600	SUGCT	TRUE	FALSE
chr7	40274512	G	T	ENST00000335693	ENSG00000175600	SUGCT	TRUE	FALSE
chr7	40274516	G	T	ENST00000335693	ENSG00000175600	SUGCT	TRUE	TRUE
chr7	40274534	G	T	ENST00000335693	ENSG00000175600	SUGCT	TRUE	TRUE
chr7	40274569	T	A	ENST00000335693	ENSG00000175600	SUGCT	TRUE	TRUE
chr7	40274569	T	G	ENST00000335693	ENSG00000175600	SUGCT	TRUE	TRUE
chr7	40274575	T	A	ENST00000335693	ENSG00000175600	SUGCT	TRUE	TRUE
chr7	40274575	T	G	ENST00000335693	ENSG00000175600	SUGCT	TRUE	TRUE
chr7	40274576	G	T	ENST00000335693	ENSG00000175600	SUGCT	TRUE	TRUE
chr7	40274591	G	T	ENST00000335693	ENSG00000175600	SUGCT	TRUE	TRUE
chr7	40274595	T	A	ENST00000335693	ENSG00000175600	SUGCT	TRUE	TRUE
chr7	40274600	C	T	ENST00000335693	ENSG00000175600	SUGCT	TRUE	TRUE
chr7	40274603	A	T	ENST00000335693	ENSG00000175600	SUGCT	TRUE	TRUE
chr7	40274608	C	A	ENST00000335693	ENSG00000175600	SUGCT	TRUE	TRUE
chr7	40274608	C	G	ENST00000335693	ENSG00000175600	SUGCT	TRUE	TRUE
chr7	40274609	A	T	ENST00000335693	ENSG00000175600	SUGCT	TRUE	TRUE
chr7	40274618	A	T	ENST00000335693	ENSG00000175600	SUGCT	TRUE	TRUE
chr7	40274621	G	T	ENST00000335693	ENSG00000175600	SUGCT	TRUE	TRUE
chr7	40274638	T	A	ENST00000335693	ENSG00000175600	SUGCT	TRUE	TRUE
chr7	40274649	C	A	ENST00000335693	ENSG00000175600	SUGCT	TRUE	TRUE
chr7	40274649	C	G	ENST00000335693	ENSG00000175600	SUGCT	TRUE	TRUE
chr7	40274654	C	T	ENST00000335693	ENSG00000175600	SUGCT	TRUE	TRUE
chr7	40274657	G	A	ENST00000335693	ENSG00000175600	SUGCT	TRUE	FALSE
chr7	40274657	G	C	ENST00000335693	ENSG00000175600	SUGCT	TRUE	FALSE
chr7	40274657	G	T	ENST00000335693	ENSG00000175600	SUGCT	TRUE	FALSE
chr7	40274658	T	A	ENST00000335693	ENSG00000175600	SUGCT	TRUE	FALSE
chr7	40274658	T	C	ENST00000335693	ENSG00000175600	SUGCT	TRUE	FALSE
chr7	40274658	T	G	ENST00000335693	ENSG00000175600	SUGCT	TRUE	FALSE
chr7	40316758	A	C	ENST00000335693	ENSG00000175600	SUGCT	TRUE	FALSE
chr7	40316758	A	G	ENST00000335693	ENSG00000175600	SUGCT	TRUE	FALSE
chr7	40316758	A	T	ENST00000335693	ENSG00000175600	SUGCT	TRUE	FALSE
chr7	40316759	G	A	ENST00000335693	ENSG00000175600	SUGCT	TRUE	FALSE
chr7	40316759	G	C	ENST00000335693	ENSG00000175600	SUGCT	TRUE	FALSE
chr7	40316759	G	T	ENST00000335693	ENSG00000175600	SUGCT	TRUE	FALSE
chr7	40316768	T	A	ENST00000335693	ENSG00000175600	SUGCT	TRUE	TRUE
chr7	40316770	T	A	ENST00000335693	ENSG00000175600	SUGCT	TRUE	TRUE
chr7	40316792	T	A	ENST00000335693	ENSG00000175600	SUGCT	TRUE	TRUE
chr7	40316792	T	G	ENST00000335693	ENSG00000175600	SUGCT	TRUE	TRUE
chr7	40316802	C	T	ENST00000335693	ENSG00000175600	SUGCT	TRUE	TRUE
chr7	40316805	A	T	ENST00000335693	ENSG00000175600	SUGCT	TRUE	TRUE
chr7	40316808	G	T	ENST00000335693	ENSG00000175600	SUGCT	TRUE	TRUE
chr7	40316814	A	T	ENST00000335693	ENSG00000175600	SUGCT	TRUE	TRUE
chr7	40316821	G	A	ENST00000335693	ENSG00000175600	SUGCT	TRUE	TRUE
chr7	40316822	G	A	ENST00000335693	ENSG00000175600	SUGCT	TRUE	TRUE
chr7	40316852	C	A	ENST00000335693	ENSG00000175600	SUGCT	TRUE	TRUE
chr7	40316852	C	G	ENST00000335693	ENSG00000175600	SUGCT	TRUE	TRUE
chr7	40316853	C	T	ENST00000335693	ENSG00000175600	SUGCT	TRUE	TRUE
chr7	40316856	G	A	ENST00000335693	ENSG00000175600	SUGCT	TRUE	FALSE
chr7	40316856	G	C	ENST00000335693	ENSG00000175600	SUGCT	TRUE	FALSE
chr7	40316856	G	T	ENST00000335693	ENSG00000175600	SUGCT	TRUE	FALSE
chr7	40316857	T	A	ENST00000335693	ENSG00000175600	SUGCT	TRUE	FALSE
chr7	40316857	T	C	ENST00000335693	ENSG00000175600	SUGCT	TRUE	FALSE
chr7	40316857	T	G	ENST00000335693	ENSG00000175600	SUGCT	TRUE	FALSE
chr7	40449285	A	C	ENST00000335693	ENSG00000175600	SUGCT	TRUE	FALSE
chr7	40449285	A	G	ENST00000335693	ENSG00000175600	SUGCT	TRUE	FALSE
chr7	40449285	A	T	ENST00000335693	ENSG00000175600	SUGCT	TRUE	FALSE
chr7	40449286	G	A	ENST00000335693	ENSG00000175600	SUGCT	TRUE	FALSE
chr7	40449286	G	C	ENST00000335693	ENSG00000175600	SUGCT	TRUE	FALSE
chr7	40449286	G	T	ENST00000335693	ENSG00000175600	SUGCT	TRUE	FALSE
chr7	40449293	A	T	ENST00000335693	ENSG00000175600	SUGCT	TRUE	TRUE
chr7	40449299	A	T	ENST00000335693	ENSG00000175600	SUGCT	TRUE	TRUE
chr7	40449310	T	A	ENST00000335693	ENSG00000175600	SUGCT	TRUE	TRUE
chr7	40449310	T	G	ENST00000335693	ENSG00000175600	SUGCT	TRUE	TRUE
chr7	40449320	G	T	ENST00000335693	ENSG00000175600	SUGCT	TRUE	TRUE
chr7	40449326	G	T	ENST00000335693	ENSG00000175600	SUGCT	TRUE	TRUE
chr7	40449335	C	T	ENST00000335693	ENSG00000175600	SUGCT	TRUE	TRUE
chr7	40449338	C	T	ENST00000335693	ENSG00000175600	SUGCT	TRUE	TRUE
chr7	40449355	C	A	ENST00000335693	ENSG00000175600	SUGCT	TRUE	TRUE
chr7	40449356	A	T	ENST00000335693	ENSG00000175600	SUGCT	TRUE	TRUE
chr7	40449359	G	A	ENST00000335693	ENSG00000175600	SUGCT	TRUE	FALSE
chr7	40449359	G	C	ENST00000335693	ENSG00000175600	SUGCT	TRUE	FALSE
chr7	40449359	G	T	ENST00000335693	ENSG00000175600	SUGCT	TRUE	FALSE
chr7	40449360	T	A	ENST00000335693	ENSG00000175600	SUGCT	TRUE	FALSE
chr7	40449360	T	C	ENST00000335693	ENSG00000175600	SUGCT	TRUE	FALSE
chr7	40449360	T	G	ENST00000335693	ENSG00000175600	SUGCT	TRUE	FALSE
chr7	40459099	A	C	ENST00000335693	ENSG00000175600	SUGCT	TRUE	FALSE
chr7	40459099	A	G	ENST00000335693	ENSG00000175600	SUGCT	TRUE	FALSE
chr7	40459099	A	T	ENST00000335693	ENSG00000175600	SUGCT	TRUE	FALSE
chr7	40459100	G	A	ENST00000335693	ENSG00000175600	SUGCT	TRUE	FALSE
chr7	40459100	G	C	ENST00000335693	ENSG00000175600	SUGCT	TRUE	FALSE
chr7	40459100	G	T	ENST00000335693	ENSG00000175600	SUGCT	TRUE	FALSE
chr7	40459105	T	A	ENST00000335693	ENSG00000175600	SUGCT	TRUE	TRUE
chr7	40459111	T	A	ENST00000335693	ENSG00000175600	SUGCT	TRUE	TRUE
chr7	40459116	G	T	ENST00000335693	ENSG00000175600	SUGCT	TRUE	TRUE
chr7	40459120	T	A	ENST00000335693	ENSG00000175600	SUGCT	TRUE	TRUE
chr7	40459134	A	T	ENST00000335693	ENSG00000175600	SUGCT	TRUE	TRUE
chr7	40459139	T	A	ENST00000335693	ENSG00000175600	SUGCT	TRUE	TRUE
chr7	40459139	T	G	ENST00000335693	ENSG00000175600	SUGCT	TRUE	TRUE
chr7	40459140	A	T	ENST00000335693	ENSG00000175600	SUGCT	TRUE	TRUE
chr7	40459167	A	T	ENST00000335693	ENSG00000175600	SUGCT	TRUE	TRUE
chr7	40459170	A	T	ENST00000335693	ENSG00000175600	SUGCT	TRUE	TRUE
chr7	40459173	G	T	ENST00000335693	ENSG00000175600	SUGCT	TRUE	TRUE
chr7	40459182	A	T	ENST00000335693	ENSG00000175600	SUGCT	TRUE	TRUE
chr7	40459189	T	A	ENST00000335693	ENSG00000175600	SUGCT	TRUE	TRUE
chr7	40459189	T	G	ENST00000335693	ENSG00000175600	SUGCT	TRUE	TRUE
chr7	40459194	G	T	ENST00000335693	ENSG00000175600	SUGCT	TRUE	TRUE
chr7	40459199	G	A	ENST00000335693	ENSG00000175600	SUGCT	TRUE	FALSE
chr7	40459199	G	C	ENST00000335693	ENSG00000175600	SUGCT	TRUE	FALSE
chr7	40459199	G	T	ENST00000335693	ENSG00000175600	SUGCT	TRUE	FALSE
chr7	40459200	T	A	ENST00000335693	ENSG00000175600	SUGCT	TRUE	FALSE
chr7	40459200	T	C	ENST00000335693	ENSG00000175600	SUGCT	TRUE	FALSE
chr7	40459200	T	G	ENST00000335693	ENSG00000175600	SUGCT	TRUE	FALSE
chr7	40496282	A	C	ENST00000335693	ENSG00000175600	SUGCT	TRUE	FALSE
chr7	40496282	A	G	ENST00000335693	ENSG00000175600	SUGCT	TRUE	FALSE
chr7	40496282	A	T	ENST00000335693	ENSG00000175600	SUGCT	TRUE	FALSE
chr7	40496283	G	A	ENST00000335693	ENSG00000175600	SUGCT	TRUE	FALSE
chr7	40496283	G	C	ENST00000335693	ENSG00000175600	SUGCT	TRUE	FALSE
chr7	40496283	G	T	ENST00000335693	ENSG00000175600	SUGCT	TRUE	FALSE
chr7	40496288	G	T	ENST00000335693	ENSG00000175600	SUGCT	TRUE	TRUE
chr7	40496291	G	T	ENST00000335693	ENSG00000175600	SUGCT	TRUE	TRUE
chr7	40496294	G	T	ENST00000335693	ENSG00000175600	SUGCT	TRUE	TRUE
chr7	40496306	A	T	ENST00000335693	ENSG00000175600	SUGCT	TRUE	TRUE
chr7	40496310	G	A	ENST00000335693	ENSG00000175600	SUGCT	TRUE	TRUE
chr7	40496311	G	A	ENST00000335693	ENSG00000175600	SUGCT	TRUE	TRUE
chr7	40496313	T	A	ENST00000335693	ENSG00000175600	SUGCT	TRUE	TRUE
chr7	40496313	T	G	ENST00000335693	ENSG00000175600	SUGCT	TRUE	TRUE
chr7	40496317	T	A	ENST00000335693	ENSG00000175600	SUGCT	TRUE	TRUE
chr7	40496317	T	G	ENST00000335693	ENSG00000175600	SUGCT	TRUE	TRUE
chr7	40496324	G	T	ENST00000335693	ENSG00000175600	SUGCT	TRUE	TRUE
chr7	40496333	G	T	ENST00000335693	ENSG00000175600	SUGCT	TRUE	TRUE
chr7	40496344	T	A	ENST00000335693	ENSG00000175600	SUGCT	TRUE	TRUE
chr7	40496344	T	G	ENST00000335693	ENSG00000175600	SUGCT	TRUE	TRUE
chr7	40496363	A	T	ENST00000335693	ENSG00000175600	SUGCT	TRUE	TRUE
chr7	40496378	G	T	ENST00000335693	ENSG00000175600	SUGCT	TRUE	TRUE
chr7	40496384	C	T	ENST00000335693	ENSG00000175600	SUGCT	TRUE	TRUE
chr7	40496387	G	A	ENST00000335693	ENSG00000175600	SUGCT	TRUE	FALSE
chr7	40496387	G	C	ENST00000335693	ENSG00000175600	SUGCT	TRUE	FALSE
chr7	40496387	G	T	ENST00000335693	ENSG00000175600	SUGCT	TRUE	FALSE
chr7	40496388	T	A	ENST00000335693	ENSG00000175600	SUGCT	TRUE	FALSE
chr7	40496388	T	C	ENST00000335693	ENSG00000175600	SUGCT	TRUE	FALSE
chr7	40496388	T	G	ENST00000335693	ENSG00000175600	SUGCT	TRUE	FALSE
chr7	40749432	A	C	ENST00000335693	ENSG00000175600	SUGCT	TRUE	FALSE
chr7	40749432	A	G	ENST00000335693	ENSG00000175600	SUGCT	TRUE	FALSE
chr7	40749432	A	T	ENST00000335693	ENSG00000175600	SUGCT	TRUE	FALSE
chr7	40749433	G	A	ENST00000335693	ENSG00000175600	SUGCT	TRUE	FALSE
chr7	40749433	G	C	ENST00000335693	ENSG00000175600	SUGCT	TRUE	FALSE
chr7	40749433	G	T	ENST00000335693	ENSG00000175600	SUGCT	TRUE	FALSE
chr7	40749438	T	A	ENST00000335693	ENSG00000175600	SUGCT	TRUE	TRUE
chr7	40749438	T	G	ENST00000335693	ENSG00000175600	SUGCT	TRUE	TRUE
chr7	40749458	G	T	ENST00000335693	ENSG00000175600	SUGCT	FALSE	FALSE
chr7	40749464	G	T	ENST00000335693	ENSG00000175600	SUGCT	FALSE	FALSE
chr7	40749482	A	T	ENST00000335693	ENSG00000175600	SUGCT	FALSE	FALSE
chr7	40749498	G	A	ENST00000335693	ENSG00000175600	SUGCT	TRUE	FALSE
chr7	40749498	G	C	ENST00000335693	ENSG00000175600	SUGCT	TRUE	FALSE
chr7	40749498	G	T	ENST00000335693	ENSG00000175600	SUGCT	TRUE	FALSE
chr7	40749499	T	A	ENST00000335693	ENSG00000175600	SUGCT	TRUE	FALSE
chr7	40749499	T	C	ENST00000335693	ENSG00000175600	SUGCT	TRUE	FALSE
chr7	40749499	T	G	ENST00000335693	ENSG00000175600	SUGCT	TRUE	FALSE
chr7	40860314	A	C	ENST00000335693	ENSG00000175600	SUGCT	TRUE	FALSE
chr7	40860314	A	G	ENST00000335693	ENSG00000175600	SUGCT	TRUE	FALSE
chr7	40860314	A	T	ENST00000335693	ENSG00000175600	SUGCT	TRUE	FALSE
chr7	40860315	G	A	ENST00000335693	ENSG00000175600	SUGCT	TRUE	FALSE
chr7	40860315	G	C	ENST00000335693	ENSG00000175600	SUGCT	TRUE	FALSE
chr7	40860315	G	T	ENST00000335693	ENSG00000175600	SUGCT	TRUE	FALSE
chr7	40860327	A	T	ENST00000335693	ENSG00000175600	SUGCT
chr7	40860332	C	A	ENST00000335693	ENSG00000175600	SUGCT	FALSE	FALSE
chr7	40860332	C	G	ENST00000335693	ENSG00000175600	SUGCT	FALSE	FALSE
chr7	40860336	A	T	ENST00000335693	ENSG00000175600	SUGCT	FALSE	FALSE
chr7	40860342	A	T	ENST00000335693	ENSG00000175600	SUGCT	FALSE	FALSE
chr7	40860349	C	A	ENST00000335693	ENSG00000175600	SUGCT	FALSE	FALSE
chr7	40860349	C	G	ENST00000335693	ENSG00000175600	SUGCT	FALSE	FALSE
chr7	40860351	G	T	ENST00000335693	ENSG00000175600	SUGCT	FALSE	FALSE
chr7	40860378	C	T	ENST00000335693	ENSG00000175600	SUGCT	FALSE	FALSE
chr7	40860399	A	T	ENST00000335693	ENSG00000175600	SUGCT	FALSE	FALSE
chr7	40860402	G	T	ENST00000335693	ENSG00000175600	SUGCT	FALSE	FALSE
chr7	40860411	A	T	ENST00000335693	ENSG00000175600	SUGCT	FALSE	FALSE
chr7	40860416	C	A	ENST00000335693	ENSG00000175600	SUGCT	FALSE	FALSE
chr7	40860416	C	G	ENST00000335693	ENSG00000175600	SUGCT	FALSE	FALSE
chr7	40860435	G	T	ENST00000335693	ENSG00000175600	SUGCT	FALSE	FALSE
chr7	40860450	G	T	ENST00000335693	ENSG00000175600	SUGCT	FALSE	FALSE
chr7	40860462	C	T	ENST00000335693	ENSG00000175600	SUGCT	FALSE	FALSE
chr7	40860468	G	T	ENST00000335693	ENSG00000175600	SUGCT	FALSE	FALSE
chr7	41689654	G	C	ENST00000242208	ENSG00000122641	INHBA	FALSE	FALSE
chr7	41689654	G	T	ENST00000242208	ENSG00000122641	INHBA	FALSE	FALSE
chr7	41689656	G	T	ENST00000242208	ENSG00000122641	INHBA	FALSE	FALSE
chr7	41689662	A	T	ENST00000242208	ENSG00000122641	INHBA	FALSE	FALSE
chr7	41689667	C	A	ENST00000242208	ENSG00000122641	INHBA	FALSE	FALSE
chr7	41689670	C	A	ENST00000242208	ENSG00000122641	INHBA	FALSE	FALSE
chr7	41689685	G	A	ENST00000242208	ENSG00000122641	INHBA	FALSE	FALSE
chr7	41689694	T	A	ENST00000242208	ENSG00000122641	INHBA	FALSE	FALSE
chr7	41689697	T	A	ENST00000242208	ENSG00000122641	INHBA	FALSE	FALSE
chr7	41689709	G	A	ENST00000242208	ENSG00000122641	INHBA	FALSE	FALSE
chr7	41689719	A	C	ENST00000242208	ENSG00000122641	INHBA	FALSE	FALSE
chr7	41689719	A	T	ENST00000242208	ENSG00000122641	INHBA	FALSE	FALSE
chr7	41689722	G	C	ENST00000242208	ENSG00000122641	INHBA	FALSE	FALSE
chr7	41689722	G	T	ENST00000242208	ENSG00000122641	INHBA	FALSE	FALSE
chr7	41689726	A	T	ENST00000242208	ENSG00000122641	INHBA	FALSE	FALSE
chr7	41689742	T	A	ENST00000242208	ENSG00000122641	INHBA	FALSE	FALSE
chr7	41689748	T	A	ENST00000242208	ENSG00000122641	INHBA	FALSE	FALSE
chr7	41689758	A	T	ENST00000242208	ENSG00000122641	INHBA	FALSE	FALSE
chr7	41689761	G	T	ENST00000242208	ENSG00000122641	INHBA	FALSE	FALSE
chr7	41689765	G	T	ENST00000242208	ENSG00000122641	INHBA	FALSE	FALSE
chr7	41689769	T	A	ENST00000242208	ENSG00000122641	INHBA	FALSE	FALSE
chr7	41689803	G	C	ENST00000242208	ENSG00000122641	INHBA	FALSE	FALSE
chr7	41689803	G	T	ENST00000242208	ENSG00000122641	INHBA	FALSE	FALSE
chr7	41689822	G	C	ENST00000242208	ENSG00000122641	INHBA	FALSE	FALSE
chr7	41689822	G	T	ENST00000242208	ENSG00000122641	INHBA	FALSE	FALSE
chr7	41689837	G	C	ENST00000242208	ENSG00000122641	INHBA	FALSE	FALSE
chr7	41689837	G	T	ENST00000242208	ENSG00000122641	INHBA	FALSE	FALSE
chr7	41689869	G	T	ENST00000242208	ENSG00000122641	INHBA	FALSE	FALSE
chr7	41689874	C	A	ENST00000242208	ENSG00000122641	INHBA	FALSE	FALSE
chr7	41689880	C	A	ENST00000242208	ENSG00000122641	INHBA	FALSE	FALSE
chr7	41689881	G	T	ENST00000242208	ENSG00000122641	INHBA	FALSE	FALSE
chr7	41689884	G	C	ENST00000242208	ENSG00000122641	INHBA	FALSE	FALSE
chr7	41689884	G	T	ENST00000242208	ENSG00000122641	INHBA	FALSE	FALSE
chr7	41689896	A	C	ENST00000242208	ENSG00000122641	INHBA	FALSE	FALSE
chr7	41689896	A	T	ENST00000242208	ENSG00000122641	INHBA	FALSE	FALSE
chr7	41689917	C	T	ENST00000242208	ENSG00000122641	INHBA	FALSE	FALSE
chr7	41689918	C	T	ENST00000242208	ENSG00000122641	INHBA	FALSE	FALSE
chr7	41689926	C	T	ENST00000242208	ENSG00000122641	INHBA	FALSE	FALSE
chr7	41689927	C	T	ENST00000242208	ENSG00000122641	INHBA	FALSE	FALSE
chr7	41689940	T	A	ENST00000242208	ENSG00000122641	INHBA	FALSE	FALSE
chr7	41689958	G	A	ENST00000242208	ENSG00000122641	INHBA	FALSE	FALSE
chr7	41689961	T	A	ENST00000242208	ENSG00000122641	INHBA	FALSE	FALSE
chr7	41689964	T	A	ENST00000242208	ENSG00000122641	INHBA	FALSE	FALSE
chr7	41689965	A	T	ENST00000242208	ENSG00000122641	INHBA	FALSE	FALSE
chr7	41689968	G	T	ENST00000242208	ENSG00000122641	INHBA	FALSE	FALSE
chr7	41689982	T	A	ENST00000242208	ENSG00000122641	INHBA	FALSE	FALSE
chr7	41689989	A	T	ENST00000242208	ENSG00000122641	INHBA	FALSE	FALSE
chr7	41689994	C	A	ENST00000242208	ENSG00000122641	INHBA	FALSE	FALSE
chr7	41689996	A	T	ENST00000242208	ENSG00000122641	INHBA	FALSE	FALSE
chr7	41690030	C	A	ENST00000242208	ENSG00000122641	INHBA	FALSE	FALSE
chr7	41690036	G	A	ENST00000242208	ENSG00000122641	INHBA	FALSE	FALSE
chr7	41690045	G	A	ENST00000242208	ENSG00000122641	INHBA	FALSE	FALSE
chr7	41690063	T	A	ENST00000242208	ENSG00000122641	INHBA	FALSE	FALSE
chr7	41690068	G	T	ENST00000242208	ENSG00000122641	INHBA	FALSE	FALSE
chr7	41690072	G	A	ENST00000242208	ENSG00000122641	INHBA	FALSE	FALSE
chr7	41690075	C	A	ENST00000242208	ENSG00000122641	INHBA	FALSE	FALSE
chr7	41690078	T	A	ENST00000242208	ENSG00000122641	INHBA	FALSE	FALSE
chr7	41690081	C	A	ENST00000242208	ENSG00000122641	INHBA	FALSE	FALSE
chr7	41690084	C	A	ENST00000242208	ENSG00000122641	INHBA	FALSE	FALSE
chr7	41690093	C	A	ENST00000242208	ENSG00000122641	INHBA	FALSE	FALSE
chr7	41690105	C	A	ENST00000242208	ENSG00000122641	INHBA	FALSE	FALSE
chr7	41690111	C	A	ENST00000242208	ENSG00000122641	INHBA	FALSE	FALSE
chr7	41690117	T	A	ENST00000242208	ENSG00000122641	INHBA	FALSE	FALSE
chr7	41690120	T	A	ENST00000242208	ENSG00000122641	INHBA	FALSE	FALSE
chr7	41690123	T	A	ENST00000242208	ENSG00000122641	INHBA	FALSE	FALSE
chr7	41690129	C	A	ENST00000242208	ENSG00000122641	INHBA	FALSE	FALSE
chr7	41690135	C	A	ENST00000242208	ENSG00000122641	INHBA	FALSE	FALSE
chr7	41690138	C	A	ENST00000242208	ENSG00000122641	INHBA	FALSE	FALSE
chr7	41690141	C	A	ENST00000242208	ENSG00000122641	INHBA	FALSE	FALSE
chr7	41690144	T	A	ENST00000242208	ENSG00000122641	INHBA	FALSE	FALSE
chr7	41690147	T	A	ENST00000242208	ENSG00000122641	INHBA	FALSE	FALSE
chr7	41690150	T	A	ENST00000242208	ENSG00000122641	INHBA	FALSE	FALSE
chr7	41690153	T	A	ENST00000242208	ENSG00000122641	INHBA	FALSE	FALSE
chr7	41690156	T	A	ENST00000242208	ENSG00000122641	INHBA	FALSE	FALSE
chr7	41690170	A	T	ENST00000242208	ENSG00000122641	INHBA	FALSE	FALSE
chr7	41690186	C	A	ENST00000242208	ENSG00000122641	INHBA	FALSE	FALSE
chr7	41690189	G	A	ENST00000242208	ENSG00000122641	INHBA	FALSE	FALSE
chr7	41690190	G	T	ENST00000242208	ENSG00000122641	INHBA	FALSE	FALSE
chr7	41690195	G	A	ENST00000242208	ENSG00000122641	INHBA	FALSE	FALSE
chr7	41690198	C	A	ENST00000242208	ENSG00000122641	INHBA	FALSE	FALSE
chr7	41690199	A	T	ENST00000242208	ENSG00000122641	INHBA	FALSE	FALSE
chr7	41690228	T	A	ENST00000242208	ENSG00000122641	INHBA	FALSE	FALSE
chr7	41690234	G	A	ENST00000242208	ENSG00000122641	INHBA	FALSE	FALSE
chr7	41690242	A	T	ENST00000242208	ENSG00000122641	INHBA	FALSE	FALSE
chr7	41690249	G	A	ENST00000242208	ENSG00000122641	INHBA	FALSE	FALSE
chr7	41690277	C	T	ENST00000242208	ENSG00000122641	INHBA	FALSE	FALSE
chr7	41690278	C	T	ENST00000242208	ENSG00000122641	INHBA	FALSE	FALSE
chr7	41690288	T	A	ENST00000242208	ENSG00000122641	INHBA	FALSE	FALSE
chr7	41690306	T	A	ENST00000242208	ENSG00000122641	INHBA	FALSE	FALSE
chr7	41690309	C	A	ENST00000242208	ENSG00000122641	INHBA	FALSE	FALSE
chr7	41690317	A	T	ENST00000242208	ENSG00000122641	INHBA	FALSE	FALSE
chr7	41690324	C	A	ENST00000242208	ENSG00000122641	INHBA	FALSE	FALSE
chr7	41690333	C	A	ENST00000242208	ENSG00000122641	INHBA	FALSE	FALSE
chr7	41690339	T	A	ENST00000242208	ENSG00000122641	INHBA	FALSE	FALSE
chr7	41690341	A	C	ENST00000242208	ENSG00000122641	INHBA	FALSE	FALSE
chr7	41690341	A	T	ENST00000242208	ENSG00000122641	INHBA	FALSE	FALSE
chr7	41690351	C	A	ENST00000242208	ENSG00000122641	INHBA	FALSE	FALSE
chr7	41690354	C	A	ENST00000242208	ENSG00000122641	INHBA	FALSE	FALSE
chr7	41690360	C	A	ENST00000242208	ENSG00000122641	INHBA	FALSE	FALSE
chr7	41690363	C	A	ENST00000242208	ENSG00000122641	INHBA	FALSE	FALSE
chr7	41690374	A	T	ENST00000242208	ENSG00000122641	INHBA	FALSE	FALSE
chr7	41690384	G	A	ENST00000242208	ENSG00000122641	INHBA	FALSE	FALSE
chr7	41690393	T	A	ENST00000242208	ENSG00000122641	INHBA	FALSE	FALSE
chr7	41690396	G	A	ENST00000242208	ENSG00000122641	INHBA	FALSE	FALSE
chr7	41690399	G	A	ENST00000242208	ENSG00000122641	INHBA	FALSE	FALSE
chr7	41690402	G	A	ENST00000242208	ENSG00000122641	INHBA	FALSE	FALSE
chr7	41690423	T	A	ENST00000242208	ENSG00000122641	INHBA	FALSE	FALSE
chr7	41690444	T	A	ENST00000242208	ENSG00000122641	INHBA	FALSE	FALSE
chr7	41690453	T	A	ENST00000242208	ENSG00000122641	INHBA	FALSE	FALSE
chr7	41690463	C	T	ENST00000242208	ENSG00000122641	INHBA	FALSE	FALSE
chr7	41690464	C	T	ENST00000242208	ENSG00000122641	INHBA	FALSE	FALSE
chr7	41690471	C	A	ENST00000242208	ENSG00000122641	INHBA	FALSE	FALSE
chr7	41690480	C	A	ENST00000242208	ENSG00000122641	INHBA	FALSE	FALSE
chr7	41690488	G	C	ENST00000242208	ENSG00000122641	INHBA	FALSE	FALSE
chr7	41690488	G	T	ENST00000242208	ENSG00000122641	INHBA	FALSE	FALSE
chr7	41690504	C	A	ENST00000242208	ENSG00000122641	INHBA	FALSE	FALSE
chr7	41690507	T	A	ENST00000242208	ENSG00000122641	INHBA	FALSE	FALSE
chr7	41690516	C	A	ENST00000242208	ENSG00000122641	INHBA	FALSE	FALSE
chr7	41690531	T	A	ENST00000242208	ENSG00000122641	INHBA	FALSE	FALSE
chr7	41690543	C	A	ENST00000242208	ENSG00000122641	INHBA	TRUE	FALSE
chr7	41690543	C	G	ENST00000242208	ENSG00000122641	INHBA	TRUE	FALSE
chr7	41690543	C	T	ENST00000242208	ENSG00000122641	INHBA	TRUE	FALSE
chr7	41690544	T	A	ENST00000242208	ENSG00000122641	INHBA	TRUE	FALSE
chr7	41690544	T	C	ENST00000242208	ENSG00000122641	INHBA	TRUE	FALSE
chr7	41690544	T	G	ENST00000242208	ENSG00000122641	INHBA	TRUE	FALSE
chr7	41699985	A	C	ENST00000242208	ENSG00000122641	INHBA	TRUE	FALSE
chr7	41699985	A	G	ENST00000242208	ENSG00000122641	INHBA	TRUE	FALSE
chr7	41699985	A	T	ENST00000242208	ENSG00000122641	INHBA	TRUE	FALSE
chr7	41699986	C	A	ENST00000242208	ENSG00000122641	INHBA	TRUE	FALSE
chr7	41699986	C	G	ENST00000242208	ENSG00000122641	INHBA	TRUE	FALSE
chr7	41699986	C	T	ENST00000242208	ENSG00000122641	INHBA	TRUE	FALSE
chr7	41699987	C	A	ENST00000242208	ENSG00000122641	INHBA
chr7	41699989	G	C	ENST00000242208	ENSG00000122641	INHBA
chr7	41699989	G	T	ENST00000242208	ENSG00000122641	INHBA
chr7	41699993	C	A	ENST00000242208	ENSG00000122641	INHBA
chr7	41700011	C	A	ENST00000242208	ENSG00000122641	INHBA	FALSE	FALSE
chr7	41700013	G	T	ENST00000242208	ENSG00000122641	INHBA	FALSE	FALSE
chr7	41700020	G	A	ENST00000242208	ENSG00000122641	INHBA	FALSE	FALSE
chr7	41700023	C	A	ENST00000242208	ENSG00000122641	INHBA	FALSE	FALSE
chr7	41700032	C	A	ENST00000242208	ENSG00000122641	INHBA	FALSE	FALSE
chr7	41700041	C	A	ENST00000242208	ENSG00000122641	INHBA	TRUE	TRUE
chr7	41700053	C	A	ENST00000242208	ENSG00000122641	INHBA	TRUE	TRUE
chr7	41700065	C	A	ENST00000242208	ENSG00000122641	INHBA	TRUE	TRUE
chr7	41700071	C	A	ENST00000242208	ENSG00000122641	INHBA	TRUE	TRUE
chr7	41700075	A	C	ENST00000242208	ENSG00000122641	INHBA	TRUE	TRUE
chr7	41700075	A	T	ENST00000242208	ENSG00000122641	INHBA	TRUE	TRUE
chr7	41700086	C	A	ENST00000242208	ENSG00000122641	INHBA	TRUE	TRUE
chr7	41700095	T	A	ENST00000242208	ENSG00000122641	INHBA	TRUE	TRUE
chr7	41700110	T	A	ENST00000242208	ENSG00000122641	INHBA	TRUE	TRUE
chr7	41700113	T	A	ENST00000242208	ENSG00000122641	INHBA	TRUE	TRUE
chr7	41700137	T	A	ENST00000242208	ENSG00000122641	INHBA	TRUE	TRUE
chr7	41700149	G	A	ENST00000242208	ENSG00000122641	INHBA	TRUE	TRUE
chr7	41700164	T	A	ENST00000242208	ENSG00000122641	INHBA	TRUE	TRUE
chr7	41700167	T	A	ENST00000242208	ENSG00000122641	INHBA	TRUE	TRUE
chr7	41700170	T	A	ENST00000242208	ENSG00000122641	INHBA	TRUE	TRUE
chr7	41700172	A	T	ENST00000242208	ENSG00000122641	INHBA	TRUE	TRUE
chr7	41700187	A	C	ENST00000242208	ENSG00000122641	INHBA	TRUE	TRUE
chr7	41700187	A	T	ENST00000242208	ENSG00000122641	INHBA	TRUE	TRUE
chr7	41700197	T	A	ENST00000242208	ENSG00000122641	INHBA	TRUE	TRUE
chr7	41700200	T	A	ENST00000242208	ENSG00000122641	INHBA	TRUE	TRUE
chr7	41700209	C	A	ENST00000242208	ENSG00000122641	INHBA	TRUE	TRUE
chr7	41700218	C	A	ENST00000242208	ENSG00000122641	INHBA	TRUE	TRUE
chr7	41700224	G	A	ENST00000242208	ENSG00000122641	INHBA	TRUE	TRUE
chr7	41700242	T	A	ENST00000242208	ENSG00000122641	INHBA	TRUE	TRUE
chr7	41700261	A	T	ENST00000242208	ENSG00000122641	INHBA	TRUE	TRUE
chr7	41700270	A	T	ENST00000242208	ENSG00000122641	INHBA	TRUE	TRUE
chr7	41700296	C	A	ENST00000242208	ENSG00000122641	INHBA	TRUE	TRUE
chr7	41700302	C	A	ENST00000242208	ENSG00000122641	INHBA	TRUE	TRUE
chr7	41700330	C	T	ENST00000242208	ENSG00000122641	INHBA	FALSE	FALSE
chr7	41700331	C	T	ENST00000242208	ENSG00000122641	INHBA	FALSE	FALSE
chr7	41700333	G	T	ENST00000242208	ENSG00000122641	INHBA	FALSE	FALSE
chr7	41700343	A	T	ENST00000242208	ENSG00000122641	INHBA	FALSE	FALSE
chr7	41700353	C	A	ENST00000242208	ENSG00000122641	INHBA	FALSE	FALSE
chr7	41700356	T	A	ENST00000242208	ENSG00000122641	INHBA	FALSE	FALSE
chr7	41700360	C	T	ENST00000242208	ENSG00000122641	INHBA	FALSE	FALSE
chr7	41700361	C	T	ENST00000242208	ENSG00000122641	INHBA	FALSE	FALSE
chr7	41700367	A	T	ENST00000242208	ENSG00000122641	INHBA	FALSE	FALSE
chr7	41700518	C	A	ENST00000242208	ENSG00000122641	INHBA	FALSE	FALSE
chr7	41700518	C	G	ENST00000242208	ENSG00000122641	INHBA	FALSE	FALSE
chr7	41700518	C	T	ENST00000242208	ENSG00000122641	INHBA	FALSE	FALSE
chr7	41700519	T	A	ENST00000242208	ENSG00000122641	INHBA	FALSE	FALSE
chr7	41700519	T	C	ENST00000242208	ENSG00000122641	INHBA	FALSE	FALSE
chr7	41700519	T	G	ENST00000242208	ENSG00000122641	INHBA	FALSE	FALSE
chr7	41703003	A	C	ENST00000242208	ENSG00000122641	INHBA	FALSE	FALSE
chr7	41703003	A	G	ENST00000242208	ENSG00000122641	INHBA	FALSE	FALSE
chr7	41703003	A	T	ENST00000242208	ENSG00000122641	INHBA	FALSE	FALSE
chr7	41703004	C	A	ENST00000242208	ENSG00000122641	INHBA	FALSE	FALSE
chr7	41703004	C	G	ENST00000242208	ENSG00000122641	INHBA	FALSE	FALSE
chr7	41703004	C	T	ENST00000242208	ENSG00000122641	INHBA	FALSE	FALSE
chr7	41964335	G	A	ENST00000395925	ENSG00000106571	GLI3	FALSE	FALSE
chr7	41964353	T	A	ENST00000395925	ENSG00000106571	GLI3	FALSE	FALSE
chr7	41964359	C	A	ENST00000395925	ENSG00000106571	GLI3	FALSE	FALSE
chr7	41964362	C	A	ENST00000395925	ENSG00000106571	GLI3	FALSE	FALSE
chr7	41964379	A	T	ENST00000395925	ENSG00000106571	GLI3	FALSE	FALSE
chr7	41964488	G	A	ENST00000395925	ENSG00000106571	GLI3	FALSE	FALSE
chr7	41964514	G	T	ENST00000395925	ENSG00000106571	GLI3	FALSE	FALSE
chr7	41964566	G	A	ENST00000395925	ENSG00000106571	GLI3	FALSE	FALSE
chr7	41964575	C	A	ENST00000395925	ENSG00000106571	GLI3	FALSE	FALSE
chr7	41964617	G	A	ENST00000395925	ENSG00000106571	GLI3	FALSE	FALSE
chr7	41964637	A	C	ENST00000395925	ENSG00000106571	GLI3	FALSE	FALSE
chr7	41964637	A	T	ENST00000395925	ENSG00000106571	GLI3	FALSE	FALSE
chr7	41964641	C	A	ENST00000395925	ENSG00000106571	GLI3	FALSE	FALSE
chr7	41964650	T	A	ENST00000395925	ENSG00000106571	GLI3	FALSE	FALSE
chr7	41964665	G	A	ENST00000395925	ENSG00000106571	GLI3	FALSE	FALSE
chr7	41964672	G	T	ENST00000395925	ENSG00000106571	GLI3	FALSE	FALSE
chr7	41964685	G	C	ENST00000395925	ENSG00000106571	GLI3	FALSE	FALSE
chr7	41964685	G	T	ENST00000395925	ENSG00000106571	GLI3	FALSE	FALSE
chr7	41964697	G	C	ENST00000395925	ENSG00000106571	GLI3	FALSE	FALSE
chr7	41964697	G	T	ENST00000395925	ENSG00000106571	GLI3	FALSE	FALSE
chr7	41964707	T	A	ENST00000395925	ENSG00000106571	GLI3	FALSE	FALSE
chr7	41964716	G	A	ENST00000395925	ENSG00000106571	GLI3	FALSE	FALSE
chr7	41964719	G	A	ENST00000395925	ENSG00000106571	GLI3	FALSE	FALSE
chr7	41964737	G	A	ENST00000395925	ENSG00000106571	GLI3	FALSE	FALSE
chr7	41964741	A	C	ENST00000395925	ENSG00000106571	GLI3	FALSE	FALSE
chr7	41964741	A	T	ENST00000395925	ENSG00000106571	GLI3	FALSE	FALSE
chr7	41964749	G	A	ENST00000395925	ENSG00000106571	GLI3	FALSE	FALSE
chr7	41964756	G	C	ENST00000395925	ENSG00000106571	GLI3	FALSE	FALSE
chr7	41964756	G	T	ENST00000395925	ENSG00000106571	GLI3	FALSE	FALSE
chr7	41964764	G	A	ENST00000395925	ENSG00000106571	GLI3	FALSE	FALSE
chr7	41964774	G	T	ENST00000395925	ENSG00000106571	GLI3	FALSE	FALSE
chr7	41964791	G	A	ENST00000395925	ENSG00000106571	GLI3	FALSE	FALSE
chr7	41964797	T	A	ENST00000395925	ENSG00000106571	GLI3	FALSE	FALSE
chr7	41964803	C	A	ENST00000395925	ENSG00000106571	GLI3	FALSE	FALSE
chr7	41964809	T	A	ENST00000395925	ENSG00000106571	GLI3	FALSE	FALSE
chr7	41964825	G	T	ENST00000395925	ENSG00000106571	GLI3	FALSE	FALSE
chr7	41964833	G	A	ENST00000395925	ENSG00000106571	GLI3	FALSE	FALSE
chr7	41964851	G	A	ENST00000395925	ENSG00000106571	GLI3	FALSE	FALSE
chr7	41964854	C	A	ENST00000395925	ENSG00000106571	GLI3	FALSE	FALSE
chr7	41964856	G	C	ENST00000395925	ENSG00000106571	GLI3	FALSE	FALSE
chr7	41964856	G	T	ENST00000395925	ENSG00000106571	GLI3	FALSE	FALSE
chr7	41964860	G	A	ENST00000395925	ENSG00000106571	GLI3	FALSE	FALSE
chr7	41964890	G	A	ENST00000395925	ENSG00000106571	GLI3	FALSE	FALSE
chr7	41964915	A	T	ENST00000395925	ENSG00000106571	GLI3	FALSE	FALSE
chr7	41964923	G	A	ENST00000395925	ENSG00000106571	GLI3	FALSE	FALSE
chr7	41964924	G	C	ENST00000395925	ENSG00000106571	GLI3	FALSE	FALSE
chr7	41964924	G	T	ENST00000395925	ENSG00000106571	GLI3	FALSE	FALSE
chr7	41964943	A	T	ENST00000395925	ENSG00000106571	GLI3	FALSE	FALSE
chr7	41964949	G	C	ENST00000395925	ENSG00000106571	GLI3	FALSE	FALSE
chr7	41964949	G	T	ENST00000395925	ENSG00000106571	GLI3	FALSE	FALSE
chr7	41964956	G	A	ENST00000395925	ENSG00000106571	GLI3	FALSE	FALSE
chr7	41964984	G	T	ENST00000395925	ENSG00000106571	GLI3	FALSE	FALSE
chr7	41964992	C	A	ENST00000395925	ENSG00000106571	GLI3	FALSE	FALSE
chr7	41965001	G	A	ENST00000395925	ENSG00000106571	GLI3	FALSE	FALSE
chr7	41965002	G	C	ENST00000395925	ENSG00000106571	GLI3	FALSE	FALSE
chr7	41965002	G	T	ENST00000395925	ENSG00000106571	GLI3	FALSE	FALSE
chr7	41965018	G	C	ENST00000395925	ENSG00000106571	GLI3	FALSE	FALSE
chr7	41965018	G	T	ENST00000395925	ENSG00000106571	GLI3	FALSE	FALSE
chr7	41965034	G	A	ENST00000395925	ENSG00000106571	GLI3	FALSE	FALSE
chr7	41965046	G	A	ENST00000395925	ENSG00000106571	GLI3	FALSE	FALSE
chr7	41965049	G	A	ENST00000395925	ENSG00000106571	GLI3	FALSE	FALSE
chr7	41965076	G	A	ENST00000395925	ENSG00000106571	GLI3	FALSE	FALSE
chr7	41965097	G	A	ENST00000395925	ENSG00000106571	GLI3	FALSE	FALSE
chr7	41965107	G	C	ENST00000395925	ENSG00000106571	GLI3	FALSE	FALSE
chr7	41965107	G	T	ENST00000395925	ENSG00000106571	GLI3	FALSE	FALSE
chr7	41965115	G	A	ENST00000395925	ENSG00000106571	GLI3	FALSE	FALSE
chr7	41965118	C	A	ENST00000395925	ENSG00000106571	GLI3	FALSE	FALSE
chr7	41965130	G	A	ENST00000395925	ENSG00000106571	GLI3	FALSE	FALSE
chr7	41965136	G	A	ENST00000395925	ENSG00000106571	GLI3	FALSE	FALSE
chr7	41965162	G	C	ENST00000395925	ENSG00000106571	GLI3	FALSE	FALSE
chr7	41965162	G	T	ENST00000395925	ENSG00000106571	GLI3	FALSE	FALSE
chr7	41965166	C	A	ENST00000395925	ENSG00000106571	GLI3	FALSE	FALSE
chr7	41965199	G	A	ENST00000395925	ENSG00000106571	GLI3	FALSE	FALSE
chr7	41965214	G	A	ENST00000395925	ENSG00000106571	GLI3	FALSE	FALSE
chr7	41965229	T	A	ENST00000395925	ENSG00000106571	GLI3	FALSE	FALSE
chr7	41965235	T	A	ENST00000395925	ENSG00000106571	GLI3	FALSE	FALSE
chr7	41965237	G	C	ENST00000395925	ENSG00000106571	GLI3	FALSE	FALSE
chr7	41965237	G	T	ENST00000395925	ENSG00000106571	GLI3	FALSE	FALSE
chr7	41965244	G	A	ENST00000395925	ENSG00000106571	GLI3	FALSE	FALSE
chr7	41965257	A	T	ENST00000395925	ENSG00000106571	GLI3	FALSE	FALSE
chr7	41965292	G	A	ENST00000395925	ENSG00000106571	GLI3	FALSE	FALSE
chr7	41965302	A	T	ENST00000395925	ENSG00000106571	GLI3	FALSE	FALSE
chr7	41965311	A	C	ENST00000395925	ENSG00000106571	GLI3	FALSE	FALSE
chr7	41965311	A	T	ENST00000395925	ENSG00000106571	GLI3	FALSE	FALSE
chr7	41965316	G	A	ENST00000395925	ENSG00000106571	GLI3	FALSE	FALSE
chr7	41965325	T	A	ENST00000395925	ENSG00000106571	GLI3	FALSE	FALSE
chr7	41965326	A	T	ENST00000395925	ENSG00000106571	GLI3	FALSE	FALSE
chr7	41965334	G	A	ENST00000395925	ENSG00000106571	GLI3	FALSE	FALSE
chr7	41965337	C	A	ENST00000395925	ENSG00000106571	GLI3	FALSE	FALSE
chr7	41965352	C	A	ENST00000395925	ENSG00000106571	GLI3	FALSE	FALSE
chr7	41965367	C	A	ENST00000395925	ENSG00000106571	GLI3	FALSE	FALSE
chr7	41965387	A	T	ENST00000395925	ENSG00000106571	GLI3	FALSE	FALSE
chr7	41965394	C	A	ENST00000395925	ENSG00000106571	GLI3	FALSE	FALSE
chr7	41965404	G	C	ENST00000395925	ENSG00000106571	GLI3	FALSE	FALSE
chr7	41965404	G	T	ENST00000395925	ENSG00000106571	GLI3	FALSE	FALSE
chr7	41965421	C	A	ENST00000395925	ENSG00000106571	GLI3	FALSE	FALSE
chr7	41965433	G	A	ENST00000395925	ENSG00000106571	GLI3	FALSE	FALSE
chr7	41965434	A	C	ENST00000395925	ENSG00000106571	GLI3	FALSE	FALSE
chr7	41965434	A	T	ENST00000395925	ENSG00000106571	GLI3	FALSE	FALSE
chr7	41965459	A	T	ENST00000395925	ENSG00000106571	GLI3	FALSE	FALSE
chr7	41965469	G	A	ENST00000395925	ENSG00000106571	GLI3	FALSE	FALSE
chr7	41965491	G	T	ENST00000395925	ENSG00000106571	GLI3	FALSE	FALSE
chr7	41965514	G	A	ENST00000395925	ENSG00000106571	GLI3	FALSE	FALSE
chr7	41965536	A	T	ENST00000395925	ENSG00000106571	GLI3	FALSE	FALSE
chr7	41965541	T	A	ENST00000395925	ENSG00000106571	GLI3	FALSE	FALSE
chr7	41965547	T	A	ENST00000395925	ENSG00000106571	GLI3	FALSE	FALSE
chr7	41965571	C	A	ENST00000395925	ENSG00000106571	GLI3	FALSE	FALSE
chr7	41965583	C	A	ENST00000395925	ENSG00000106571	GLI3	FALSE	FALSE
chr7	41965587	C	T	ENST00000395925	ENSG00000106571	GLI3	FALSE	FALSE
chr7	41965588	C	T	ENST00000395925	ENSG00000106571	GLI3	FALSE	FALSE
chr7	41965592	G	A	ENST00000395925	ENSG00000106571	GLI3	FALSE	FALSE
chr7	41965610	T	A	ENST00000395925	ENSG00000106571	GLI3	FALSE	FALSE
chr7	41965619	C	A	ENST00000395925	ENSG00000106571	GLI3	FALSE	FALSE
chr7	41965623	G	T	ENST00000395925	ENSG00000106571	GLI3	FALSE	FALSE
chr7	41965631	G	A	ENST00000395925	ENSG00000106571	GLI3	FALSE	FALSE
chr7	41965634	C	A	ENST00000395925	ENSG00000106571	GLI3	FALSE	FALSE
chr7	41965649	G	A	ENST00000395925	ENSG00000106571	GLI3	FALSE	FALSE
chr7	41965652	G	A	ENST00000395925	ENSG00000106571	GLI3	FALSE	FALSE
chr7	41965712	T	A	ENST00000395925	ENSG00000106571	GLI3	FALSE	FALSE
chr7	41965745	G	A	ENST00000395925	ENSG00000106571	GLI3	FALSE	FALSE
chr7	41965748	C	A	ENST00000395925	ENSG00000106571	GLI3	FALSE	FALSE
chr7	41965749	G	C	ENST00000395925	ENSG00000106571	GLI3	FALSE	FALSE
chr7	41965749	G	T	ENST00000395925	ENSG00000106571	GLI3	FALSE	FALSE
chr7	41965760	G	A	ENST00000395925	ENSG00000106571	GLI3	FALSE	FALSE
chr7	41965766	G	A	ENST00000395925	ENSG00000106571	GLI3	FALSE	FALSE
chr7	41965774	A	C	ENST00000395925	ENSG00000106571	GLI3	FALSE	FALSE
chr7	41965774	A	T	ENST00000395925	ENSG00000106571	GLI3	FALSE	FALSE
chr7	41965776	A	C	ENST00000395925	ENSG00000106571	GLI3	FALSE	FALSE
chr7	41965776	A	T	ENST00000395925	ENSG00000106571	GLI3	FALSE	FALSE
chr7	41965781	G	A	ENST00000395925	ENSG00000106571	GLI3	FALSE	FALSE
chr7	41965808	C	A	ENST00000395925	ENSG00000106571	GLI3	FALSE	FALSE
chr7	41965847	C	A	ENST00000395925	ENSG00000106571	GLI3	FALSE	FALSE
chr7	41965862	C	A	ENST00000395925	ENSG00000106571	GLI3	FALSE	FALSE
chr7	41965878	A	T	ENST00000395925	ENSG00000106571	GLI3	FALSE	FALSE
chr7	41965888	G	T	ENST00000395925	ENSG00000106571	GLI3	FALSE	FALSE
chr7	41965901	G	A	ENST00000395925	ENSG00000106571	GLI3	FALSE	FALSE
chr7	41965907	G	A	ENST00000395925	ENSG00000106571	GLI3	FALSE	FALSE
chr7	41965916	C	A	ENST00000395925	ENSG00000106571	GLI3	FALSE	FALSE
chr7	41965926	G	C	ENST00000395925	ENSG00000106571	GLI3	FALSE	FALSE
chr7	41965926	G	T	ENST00000395925	ENSG00000106571	GLI3	FALSE	FALSE
chr7	41965934	G	A	ENST00000395925	ENSG00000106571	GLI3	FALSE	FALSE
chr7	41965952	T	A	ENST00000395925	ENSG00000106571	GLI3	FALSE	FALSE
chr7	41965955	C	A	ENST00000395925	ENSG00000106571	GLI3	FALSE	FALSE
chr7	41965983	G	T	ENST00000395925	ENSG00000106571	GLI3	FALSE	FALSE
chr7	41966033	C	A	ENST00000395925	ENSG00000106571	GLI3	FALSE	FALSE
chr7	41966096	G	A	ENST00000395925	ENSG00000106571	GLI3	FALSE	FALSE
chr7	41966112	G	C	ENST00000395925	ENSG00000106571	GLI3	FALSE	FALSE
chr7	41966112	G	T	ENST00000395925	ENSG00000106571	GLI3	FALSE	FALSE
chr7	41966126	C	A	ENST00000395925	ENSG00000106571	GLI3	FALSE	FALSE
chr7	41966136	G	T	ENST00000395925	ENSG00000106571	GLI3	FALSE	FALSE
chr7	41966180	C	A	ENST00000395925	ENSG00000106571	GLI3	FALSE	FALSE
chr7	41966213	T	A	ENST00000395925	ENSG00000106571	GLI3	FALSE	FALSE
chr7	41966228	C	A	ENST00000395925	ENSG00000106571	GLI3	FALSE	FALSE
chr7	41966261	C	A	ENST00000395925	ENSG00000106571	GLI3	FALSE	FALSE
chr7	41966274	G	C	ENST00000395925	ENSG00000106571	GLI3	FALSE	FALSE
chr7	41966274	G	T	ENST00000395925	ENSG00000106571	GLI3	FALSE	FALSE
chr7	41966279	T	A	ENST00000395925	ENSG00000106571	GLI3	FALSE	FALSE
chr7	41966285	T	A	ENST00000395925	ENSG00000106571	GLI3	FALSE	FALSE
chr7	41966292	G	C	ENST00000395925	ENSG00000106571	GLI3	FALSE	FALSE
chr7	41966292	G	T	ENST00000395925	ENSG00000106571	GLI3	FALSE	FALSE
chr7	41966297	G	A	ENST00000395925	ENSG00000106571	GLI3	FALSE	FALSE
chr7	41966300	G	A	ENST00000395925	ENSG00000106571	GLI3	FALSE	FALSE
chr7	41966342	G	A	ENST00000395925	ENSG00000106571	GLI3	FALSE	FALSE
chr7	41966351	C	A	ENST00000395925	ENSG00000106571	GLI3	FALSE	FALSE
chr7	41966365	G	T	ENST00000395925	ENSG00000106571	GLI3	FALSE	FALSE
chr7	41966388	G	C	ENST00000395925	ENSG00000106571	GLI3	FALSE	FALSE
chr7	41966388	G	T	ENST00000395925	ENSG00000106571	GLI3	FALSE	FALSE
chr7	41966414	G	A	ENST00000395925	ENSG00000106571	GLI3	FALSE	FALSE
chr7	41966426	C	A	ENST00000395925	ENSG00000106571	GLI3	FALSE	FALSE
chr7	41966432	G	A	ENST00000395925	ENSG00000106571	GLI3	FALSE	FALSE
chr7	41966434	G	C	ENST00000395925	ENSG00000106571	GLI3	FALSE	FALSE
chr7	41966434	G	T	ENST00000395925	ENSG00000106571	GLI3	FALSE	FALSE
chr7	41966441	C	A	ENST00000395925	ENSG00000106571	GLI3	FALSE	FALSE
chr7	41966463	G	T	ENST00000395925	ENSG00000106571	GLI3	FALSE	FALSE
chr7	41966470	G	T	ENST00000395925	ENSG00000106571	GLI3	FALSE	FALSE
chr7	41966479	G	C	ENST00000395925	ENSG00000106571	GLI3	FALSE	FALSE
chr7	41966479	G	T	ENST00000395925	ENSG00000106571	GLI3	FALSE	FALSE
chr7	41966499	G	C	ENST00000395925	ENSG00000106571	GLI3	FALSE	FALSE
chr7	41966499	G	T	ENST00000395925	ENSG00000106571	GLI3	FALSE	FALSE
chr7	41966506	G	T	ENST00000395925	ENSG00000106571	GLI3	FALSE	FALSE
chr7	41966537	T	A	ENST00000395925	ENSG00000106571	GLI3	FALSE	FALSE
chr7	41966585	T	A	ENST00000395925	ENSG00000106571	GLI3	FALSE	FALSE
chr7	41966614	A	T	ENST00000395925	ENSG00000106571	GLI3	FALSE	FALSE
chr7	41966619	G	T	ENST00000395925	ENSG00000106571	GLI3	FALSE	FALSE
chr7	41966636	G	A	ENST00000395925	ENSG00000106571	GLI3	FALSE	FALSE
chr7	41966642	C	A	ENST00000395925	ENSG00000106571	GLI3	TRUE	FALSE
chr7	41966642	C	G	ENST00000395925	ENSG00000106571	GLI3	TRUE	FALSE
chr7	41966642	C	T	ENST00000395925	ENSG00000106571	GLI3	TRUE	FALSE
chr7	41966643	T	A	ENST00000395925	ENSG00000106571	GLI3	TRUE	FALSE
chr7	41966643	T	C	ENST00000395925	ENSG00000106571	GLI3	TRUE	FALSE
chr7	41966643	T	G	ENST00000395925	ENSG00000106571	GLI3	TRUE	FALSE
chr7	41967594	A	C	ENST00000395925	ENSG00000106571	GLI3	TRUE	FALSE
chr7	41967594	A	G	ENST00000395925	ENSG00000106571	GLI3	TRUE	FALSE
chr7	41967594	A	T	ENST00000395925	ENSG00000106571	GLI3	TRUE	FALSE
chr7	41967595	C	A	ENST00000395925	ENSG00000106571	GLI3	TRUE	FALSE
chr7	41967595	C	G	ENST00000395925	ENSG00000106571	GLI3	TRUE	FALSE
chr7	41967595	C	T	ENST00000395925	ENSG00000106571	GLI3	TRUE	FALSE
chr7	41967602	C	A	ENST00000395925	ENSG00000106571	GLI3	FALSE	FALSE
chr7	41967629	T	A	ENST00000395925	ENSG00000106571	GLI3	FALSE	FALSE
chr7	41967653	G	A	ENST00000395925	ENSG00000106571	GLI3	TRUE	TRUE
chr7	41967665	C	A	ENST00000395925	ENSG00000106571	GLI3	TRUE	TRUE
chr7	41967674	G	A	ENST00000395925	ENSG00000106571	GLI3	TRUE	TRUE
chr7	41967677	T	A	ENST00000395925	ENSG00000106571	GLI3	TRUE	TRUE
chr7	41967686	C	A	ENST00000395925	ENSG00000106571	GLI3	TRUE	TRUE
chr7	41967692	T	A	ENST00000395925	ENSG00000106571	GLI3
chr7	41967701	C	A	ENST00000395925	ENSG00000106571	GLI3	TRUE	TRUE
chr7	41967705	C	T	ENST00000395925	ENSG00000106571	GLI3	TRUE	TRUE
chr7	41967706	C	T	ENST00000395925	ENSG00000106571	GLI3	TRUE	TRUE
chr7	41967710	T	A	ENST00000395925	ENSG00000106571	GLI3	TRUE	TRUE
chr7	41967728	T	A	ENST00000395925	ENSG00000106571	GLI3	TRUE	TRUE
chr7	41967737	G	A	ENST00000395925	ENSG00000106571	GLI3	TRUE	TRUE
chr7	41967739	A	T	ENST00000395925	ENSG00000106571	GLI3	TRUE	TRUE
chr7	41967772	G	C	ENST00000395925	ENSG00000106571	GLI3	TRUE	TRUE
chr7	41967772	G	T	ENST00000395925	ENSG00000106571	GLI3	TRUE	TRUE
chr7	41967791	C	A	ENST00000395925	ENSG00000106571	GLI3	TRUE	TRUE
chr7	41967812	C	A	ENST00000395925	ENSG00000106571	GLI3	TRUE	TRUE
chr7	41967824	C	A	ENST00000395925	ENSG00000106571	GLI3	TRUE	TRUE
chr7	41967842	C	A	ENST00000395925	ENSG00000106571	GLI3	TRUE	TRUE
chr7	41967858	A	C	ENST00000395925	ENSG00000106571	GLI3	TRUE	TRUE
chr7	41967858	A	T	ENST00000395925	ENSG00000106571	GLI3	TRUE	TRUE
chr7	41967878	G	A	ENST00000395925	ENSG00000106571	GLI3	TRUE	TRUE
chr7	41967881	G	A	ENST00000395925	ENSG00000106571	GLI3	TRUE	TRUE
chr7	41967888	G	T	ENST00000395925	ENSG00000106571	GLI3	TRUE	TRUE
chr7	41967892	G	C	ENST00000395925	ENSG00000106571	GLI3	TRUE	TRUE
chr7	41967892	G	T	ENST00000395925	ENSG00000106571	GLI3	TRUE	TRUE
chr7	41967899	G	A	ENST00000395925	ENSG00000106571	GLI3	TRUE	TRUE
chr7	41967917	G	A	ENST00000395925	ENSG00000106571	GLI3	TRUE	TRUE
chr7	41967924	C	A	ENST00000395925	ENSG00000106571	GLI3	TRUE	FALSE
chr7	41967924	C	G	ENST00000395925	ENSG00000106571	GLI3	TRUE	FALSE
chr7	41967924	C	T	ENST00000395925	ENSG00000106571	GLI3	TRUE	FALSE
chr7	41967925	T	A	ENST00000395925	ENSG00000106571	GLI3	TRUE	FALSE
chr7	41967925	T	C	ENST00000395925	ENSG00000106571	GLI3	TRUE	FALSE
chr7	41967925	T	G	ENST00000395925	ENSG00000106571	GLI3	TRUE	FALSE
chr7	41972335	A	C	ENST00000395925	ENSG00000106571	GLI3	TRUE	FALSE
chr7	41972335	A	G	ENST00000395925	ENSG00000106571	GLI3	TRUE	FALSE
chr7	41972335	A	T	ENST00000395925	ENSG00000106571	GLI3	TRUE	FALSE
chr7	41972336	C	A	ENST00000395925	ENSG00000106571	GLI3	TRUE	FALSE
chr7	41972336	C	G	ENST00000395925	ENSG00000106571	GLI3	TRUE	FALSE
chr7	41972336	C	T	ENST00000395925	ENSG00000106571	GLI3	TRUE	FALSE
chr7	41972345	T	A	ENST00000395925	ENSG00000106571	GLI3	TRUE	TRUE
chr7	41972348	C	A	ENST00000395925	ENSG00000106571	GLI3	TRUE	TRUE
chr7	41972354	T	A	ENST00000395925	ENSG00000106571	GLI3	TRUE	TRUE
chr7	41972363	T	A	ENST00000395925	ENSG00000106571	GLI3	TRUE	TRUE
chr7	41972369	G	A	ENST00000395925	ENSG00000106571	GLI3	TRUE	TRUE
chr7	41972373	G	T	ENST00000395925	ENSG00000106571	GLI3	TRUE	TRUE
chr7	41972378	C	A	ENST00000395925	ENSG00000106571	GLI3	TRUE	TRUE
chr7	41972381	C	A	ENST00000395925	ENSG00000106571	GLI3	TRUE	TRUE
chr7	41972387	T	A	ENST00000395925	ENSG00000106571	GLI3	TRUE	TRUE
chr7	41972389	G	C	ENST00000395925	ENSG00000106571	GLI3	TRUE	TRUE
chr7	41972389	G	T	ENST00000395925	ENSG00000106571	GLI3	TRUE	TRUE
chr7	41972411	G	A	ENST00000395925	ENSG00000106571	GLI3	TRUE	TRUE
chr7	41972414	G	A	ENST00000395925	ENSG00000106571	GLI3	TRUE	TRUE
chr7	41972417	C	A	ENST00000395925	ENSG00000106571	GLI3	TRUE	TRUE
chr7	41972429	C	A	ENST00000395925	ENSG00000106571	GLI3	TRUE	TRUE
chr7	41972432	G	A	ENST00000395925	ENSG00000106571	GLI3	TRUE	TRUE
chr7	41972441	G	A	ENST00000395925	ENSG00000106571	GLI3	TRUE	TRUE
chr7	41972449	G	T	ENST00000395925	ENSG00000106571	GLI3	TRUE	TRUE
chr7	41972459	G	A	ENST00000395925	ENSG00000106571	GLI3	TRUE	TRUE
chr7	41972461	G	C	ENST00000395925	ENSG00000106571	GLI3	TRUE	TRUE
chr7	41972461	G	T	ENST00000395925	ENSG00000106571	GLI3	TRUE	TRUE
chr7	41972480	T	A	ENST00000395925	ENSG00000106571	GLI3	TRUE	TRUE
chr7	41972513	G	A	ENST00000395925	ENSG00000106571	GLI3	TRUE	TRUE
chr7	41972516	G	A	ENST00000395925	ENSG00000106571	GLI3	TRUE	TRUE
chr7	41972519	T	A	ENST00000395925	ENSG00000106571	GLI3	TRUE	TRUE
chr7	41972522	T	A	ENST00000395925	ENSG00000106571	GLI3	TRUE	TRUE
chr7	41972537	C	A	ENST00000395925	ENSG00000106571	GLI3	TRUE	TRUE
chr7	41972555	T	A	ENST00000395925	ENSG00000106571	GLI3	TRUE	TRUE
chr7	41972564	T	A	ENST00000395925	ENSG00000106571	GLI3	TRUE	TRUE
chr7	41972586	G	C	ENST00000395925	ENSG00000106571	GLI3	TRUE	TRUE
chr7	41972586	G	T	ENST00000395925	ENSG00000106571	GLI3	TRUE	TRUE
chr7	41972594	T	A	ENST00000395925	ENSG00000106571	GLI3	TRUE	TRUE
chr7	41972598	G	T	ENST00000395925	ENSG00000106571	GLI3	TRUE	TRUE
chr7	41972612	T	A	ENST00000395925	ENSG00000106571	GLI3	TRUE	TRUE
chr7	41972613	G	T	ENST00000395925	ENSG00000106571	GLI3	TRUE	TRUE
chr7	41972619	A	C	ENST00000395925	ENSG00000106571	GLI3	TRUE	TRUE
chr7	41972619	A	T	ENST00000395925	ENSG00000106571	GLI3	TRUE	TRUE
chr7	41972627	T	A	ENST00000395925	ENSG00000106571	GLI3	TRUE	TRUE
chr7	41972628	C	A	ENST00000395925	ENSG00000106571	GLI3	TRUE	FALSE
chr7	41972628	C	G	ENST00000395925	ENSG00000106571	GLI3	TRUE	FALSE
chr7	41972628	C	T	ENST00000395925	ENSG00000106571	GLI3	TRUE	FALSE
chr7	41972629	T	A	ENST00000395925	ENSG00000106571	GLI3	TRUE	FALSE
chr7	41972629	T	C	ENST00000395925	ENSG00000106571	GLI3	TRUE	FALSE
chr7	41972629	T	G	ENST00000395925	ENSG00000106571	GLI3	TRUE	FALSE
chr7	41977556	A	C	ENST00000395925	ENSG00000106571	GLI3	TRUE	FALSE
chr7	41977556	A	G	ENST00000395925	ENSG00000106571	GLI3	FALSE	FALSE
chr7	41977556	A	T	ENST00000395925	ENSG00000106571	GLI3	TRUE	FALSE
chr7	41977557	C	A	ENST00000395925	ENSG00000106571	GLI3	TRUE	FALSE
chr7	41977557	C	G	ENST00000395925	ENSG00000106571	GLI3	TRUE	FALSE
chr7	41977557	C	T	ENST00000395925	ENSG00000106571	GLI3	TRUE	FALSE
chr7	41977560	C	A	ENST00000395925	ENSG00000106571	GLI3	TRUE	TRUE
chr7	41977575	T	A	ENST00000395925	ENSG00000106571	GLI3	TRUE	TRUE
chr7	41977581	G	A	ENST00000395925	ENSG00000106571	GLI3	TRUE	TRUE
chr7	41977587	T	A	ENST00000395925	ENSG00000106571	GLI3	TRUE	TRUE
chr7	41977607	G	C	ENST00000395925	ENSG00000106571	GLI3	TRUE	TRUE
chr7	41977607	G	T	ENST00000395925	ENSG00000106571	GLI3	TRUE	TRUE
chr7	41977617	T	A	ENST00000395925	ENSG00000106571	GLI3	TRUE	TRUE
chr7	41977621	G	T	ENST00000395925	ENSG00000106571	GLI3	TRUE	TRUE
chr7	41977629	C	A	ENST00000395925	ENSG00000106571	GLI3	TRUE	TRUE
chr7	41977635	C	A	ENST00000395925	ENSG00000106571	GLI3	TRUE	TRUE
chr7	41977636	A	T	ENST00000395925	ENSG00000106571	GLI3	TRUE	TRUE
chr7	41977642	G	C	ENST00000395925	ENSG00000106571	GLI3	TRUE	TRUE
chr7	41977642	G	T	ENST00000395925	ENSG00000106571	GLI3	TRUE	TRUE
chr7	41977650	T	A	ENST00000395925	ENSG00000106571	GLI3	TRUE	TRUE
chr7	41977653	C	A	ENST00000395925	ENSG00000106571	GLI3	TRUE	TRUE
chr7	41977656	C	A	ENST00000395925	ENSG00000106571	GLI3	TRUE	TRUE
chr7	41977668	T	A	ENST00000395925	ENSG00000106571	GLI3	TRUE	TRUE
chr7	41977670	A	T	ENST00000395925	ENSG00000106571	GLI3	TRUE	TRUE
chr7	41977680	T	A	ENST00000395925	ENSG00000106571	GLI3	TRUE	TRUE
chr7	41977682	A	T	ENST00000395925	ENSG00000106571	GLI3	TRUE	TRUE
chr7	41977689	C	A	ENST00000395925	ENSG00000106571	GLI3	TRUE	TRUE
chr7	41977695	T	A	ENST00000395925	ENSG00000106571	GLI3	TRUE	TRUE
chr7	41977697	G	T	ENST00000395925	ENSG00000106571	GLI3	TRUE	TRUE
chr7	41977699	G	C	ENST00000395925	ENSG00000106571	GLI3	TRUE	TRUE
chr7	41977699	G	T	ENST00000395925	ENSG00000106571	GLI3	TRUE	TRUE
chr7	41977707	T	A	ENST00000395925	ENSG00000106571	GLI3	TRUE	TRUE
chr7	41977711	G	T	ENST00000395925	ENSG00000106571	GLI3	TRUE	TRUE
chr7	41977719	C	A	ENST00000395925	ENSG00000106571	GLI3	TRUE	TRUE
chr7	41977723	C	A	ENST00000395925	ENSG00000106571	GLI3	TRUE	FALSE
chr7	41977723	C	G	ENST00000395925	ENSG00000106571	GLI3	TRUE	FALSE
chr7	41977723	C	T	ENST00000395925	ENSG00000106571	GLI3	TRUE	FALSE
chr7	41977724	T	A	ENST00000395925	ENSG00000106571	GLI3	TRUE	FALSE
chr7	41977724	T	C	ENST00000395925	ENSG00000106571	GLI3	TRUE	FALSE
chr7	41977724	T	G	ENST00000395925	ENSG00000106571	GLI3	TRUE	FALSE
chr7	41978597	A	C	ENST00000395925	ENSG00000106571	GLI3	TRUE	FALSE
chr7	41978597	A	G	ENST00000395925	ENSG00000106571	GLI3	TRUE	FALSE
chr7	41978597	A	T	ENST00000395925	ENSG00000106571	GLI3	TRUE	FALSE
chr7	41978598	C	A	ENST00000395925	ENSG00000106571	GLI3	TRUE	FALSE
chr7	41978598	C	G	ENST00000395925	ENSG00000106571	GLI3	TRUE	FALSE
chr7	41978598	C	T	ENST00000395925	ENSG00000106571	GLI3	TRUE	FALSE
chr7	41978602	G	T	ENST00000395925	ENSG00000106571	GLI3	TRUE	TRUE
chr7	41978607	T	A	ENST00000395925	ENSG00000106571	GLI3	TRUE	TRUE
chr7	41978616	T	A	ENST00000395925	ENSG00000106571	GLI3	TRUE	TRUE
chr7	41978619	C	A	ENST00000395925	ENSG00000106571	GLI3	TRUE	TRUE
chr7	41978631	T	A	ENST00000395925	ENSG00000106571	GLI3	TRUE	TRUE
chr7	41978634	T	A	ENST00000395925	ENSG00000106571	GLI3	TRUE	TRUE
chr7	41978648	A	T	ENST00000395925	ENSG00000106571	GLI3	TRUE	TRUE
chr7	41978653	A	C	ENST00000395925	ENSG00000106571	GLI3	TRUE	TRUE
chr7	41978653	A	T	ENST00000395925	ENSG00000106571	GLI3	TRUE	TRUE
chr7	41978658	G	A	ENST00000395925	ENSG00000106571	GLI3	TRUE	TRUE
chr7	41978664	T	A	ENST00000395925	ENSG00000106571	GLI3	TRUE	TRUE
chr7	41978673	T	A	ENST00000395925	ENSG00000106571	GLI3	TRUE	TRUE
chr7	41978676	G	A	ENST00000395925	ENSG00000106571	GLI3	TRUE	TRUE
chr7	41978679	C	A	ENST00000395925	ENSG00000106571	GLI3	TRUE	TRUE
chr7	41978682	T	A	ENST00000395925	ENSG00000106571	GLI3	TRUE	TRUE
chr7	41978684	G	C	ENST00000395925	ENSG00000106571	GLI3	TRUE	TRUE
chr7	41978684	G	T	ENST00000395925	ENSG00000106571	GLI3	TRUE	TRUE
chr7	41978686	G	T	ENST00000395925	ENSG00000106571	GLI3	TRUE	TRUE
chr7	41978695	C	T	ENST00000395925	ENSG00000106571	GLI3	TRUE	TRUE
chr7	41978696	C	T	ENST00000395925	ENSG00000106571	GLI3	TRUE	TRUE
chr7	41978701	G	T	ENST00000395925	ENSG00000106571	GLI3	TRUE	TRUE
chr7	41978712	C	A	ENST00000395925	ENSG00000106571	GLI3	TRUE	TRUE
chr7	41978715	T	A	ENST00000395925	ENSG00000106571	GLI3	TRUE	TRUE
chr7	41978718	T	A	ENST00000395925	ENSG00000106571	GLI3	TRUE	TRUE
chr7	41978721	C	A	ENST00000395925	ENSG00000106571	GLI3	TRUE	TRUE
chr7	41978724	C	A	ENST00000395925	ENSG00000106571	GLI3	TRUE	TRUE
chr7	41978749	C	A	ENST00000395925	ENSG00000106571	GLI3	TRUE	FALSE
chr7	41978749	C	G	ENST00000395925	ENSG00000106571	GLI3	TRUE	FALSE
chr7	41978749	C	T	ENST00000395925	ENSG00000106571	GLI3	TRUE	FALSE
chr7	41978750	T	A	ENST00000395925	ENSG00000106571	GLI3	TRUE	FALSE
chr7	41978750	T	C	ENST00000395925	ENSG00000106571	GLI3	TRUE	FALSE
chr7	41978750	T	G	ENST00000395925	ENSG00000106571	GLI3	TRUE	FALSE
chr7	42023466	A	C	ENST00000395925	ENSG00000106571	GLI3	TRUE	FALSE
chr7	42023466	A	G	ENST00000395925	ENSG00000106571	GLI3	TRUE	FALSE
chr7	42023466	A	T	ENST00000395925	ENSG00000106571	GLI3	TRUE	FALSE
chr7	42023467	C	A	ENST00000395925	ENSG00000106571	GLI3	TRUE	FALSE
chr7	42023467	C	G	ENST00000395925	ENSG00000106571	GLI3	TRUE	FALSE
chr7	42023467	C	T	ENST00000395925	ENSG00000106571	GLI3	TRUE	FALSE
chr7	42023479	G	A	ENST00000395925	ENSG00000106571	GLI3	TRUE	TRUE
chr7	42023482	C	A	ENST00000395925	ENSG00000106571	GLI3	TRUE	TRUE
chr7	42023485	G	A	ENST00000395925	ENSG00000106571	GLI3	TRUE	TRUE
chr7	42023497	C	A	ENST00000395925	ENSG00000106571	GLI3	TRUE	TRUE
chr7	42023504	G	T	ENST00000395925	ENSG00000106571	GLI3
chr7	42023512	C	A	ENST00000395925	ENSG00000106571	GLI3
chr7	42023513	C	T	ENST00000395925	ENSG00000106571	GLI3
chr7	42023514	C	T	ENST00000395925	ENSG00000106571	GLI3
chr7	42023519	G	T	ENST00000395925	ENSG00000106571	GLI3
chr7	42023530	C	A	ENST00000395925	ENSG00000106571	GLI3
chr7	42023531	A	C	ENST00000395925	ENSG00000106571	GLI3
chr7	42023531	A	T	ENST00000395925	ENSG00000106571	GLI3
chr7	42023542	C	A	ENST00000395925	ENSG00000106571	GLI3
chr7	42023548	C	A	ENST00000395925	ENSG00000106571	GLI3
chr7	42023551	G	A	ENST00000395925	ENSG00000106571	GLI3
chr7	42023554	T	A	ENST00000395925	ENSG00000106571	GLI3
chr7	42023560	C	A	ENST00000395925	ENSG00000106571	GLI3
chr7	42023566	T	A	ENST00000395925	ENSG00000106571	GLI3
chr7	42023575	C	A	ENST00000395925	ENSG00000106571	GLI3
chr7	42023578	C	A	ENST00000395925	ENSG00000106571	GLI3
chr7	42023581	T	A	ENST00000395925	ENSG00000106571	GLI3
chr7	42023596	C	A	ENST00000395925	ENSG00000106571	GLI3
chr7	42023599	C	A	ENST00000395925	ENSG00000106571	GLI3
chr7	42023605	G	A	ENST00000395925	ENSG00000106571	GLI3
chr7	42023608	C	A	ENST00000395925	ENSG00000106571	GLI3
chr7	42023609	C	A	ENST00000395925	ENSG00000106571	GLI3	TRUE	FALSE
chr7	42023609	C	G	ENST00000395925	ENSG00000106571	GLI3	TRUE	FALSE
chr7	42023609	C	T	ENST00000395925	ENSG00000106571	GLI3	TRUE	FALSE
chr7	42023610	T	A	ENST00000395925	ENSG00000106571	GLI3	TRUE	FALSE
chr7	42023610	T	C	ENST00000395925	ENSG00000106571	GLI3	TRUE	FALSE
chr7	42023610	T	G	ENST00000395925	ENSG00000106571	GLI3	TRUE	FALSE
chr7	42025262	A	C	ENST00000395925	ENSG00000106571	GLI3	TRUE	FALSE
chr7	42025262	A	G	ENST00000395925	ENSG00000106571	GLI3	TRUE	FALSE
chr7	42025262	A	T	ENST00000395925	ENSG00000106571	GLI3	TRUE	FALSE
chr7	42025263	C	A	ENST00000395925	ENSG00000106571	GLI3	TRUE	FALSE
chr7	42025263	C	G	ENST00000395925	ENSG00000106571	GLI3	TRUE	FALSE
chr7	42025263	C	T	ENST00000395925	ENSG00000106571	GLI3	TRUE	FALSE
chr7	42025266	G	A	ENST00000395925	ENSG00000106571	GLI3	TRUE	TRUE
chr7	42025269	G	A	ENST00000395925	ENSG00000106571	GLI3	TRUE	TRUE
chr7	42025299	C	A	ENST00000395925	ENSG00000106571	GLI3	TRUE	TRUE
chr7	42025308	T	A	ENST00000395925	ENSG00000106571	GLI3	TRUE	TRUE
chr7	42025314	T	A	ENST00000395925	ENSG00000106571	GLI3	TRUE	TRUE
chr7	42025323	T	A	ENST00000395925	ENSG00000106571	GLI3	TRUE	TRUE
chr7	42025362	C	A	ENST00000395925	ENSG00000106571	GLI3	TRUE	TRUE
chr7	42025374	T	A	ENST00000395925	ENSG00000106571	GLI3	TRUE	TRUE
chr7	42025378	C	A	ENST00000395925	ENSG00000106571	GLI3	TRUE	FALSE
chr7	42025378	C	G	ENST00000395925	ENSG00000106571	GLI3	TRUE	FALSE
chr7	42025378	C	T	ENST00000395925	ENSG00000106571	GLI3	TRUE	FALSE
chr7	42025379	T	A	ENST00000395925	ENSG00000106571	GLI3	TRUE	FALSE
chr7	42025379	T	C	ENST00000395925	ENSG00000106571	GLI3	TRUE	FALSE
chr7	42025379	T	G	ENST00000395925	ENSG00000106571	GLI3	TRUE	FALSE
chr7	42026197	A	C	ENST00000395925	ENSG00000106571	GLI3	TRUE	FALSE
chr7	42026197	A	G	ENST00000395925	ENSG00000106571	GLI3	TRUE	FALSE
chr7	42026197	A	T	ENST00000395925	ENSG00000106571	GLI3	TRUE	FALSE
chr7	42026198	C	A	ENST00000395925	ENSG00000106571	GLI3	TRUE	FALSE
chr7	42026198	C	G	ENST00000395925	ENSG00000106571	GLI3	TRUE	FALSE
chr7	42026198	C	T	ENST00000395925	ENSG00000106571	GLI3	TRUE	FALSE
chr7	42026201	G	A	ENST00000395925	ENSG00000106571	GLI3	TRUE	TRUE
chr7	42026203	G	C	ENST00000395925	ENSG00000106571	GLI3	TRUE	TRUE
chr7	42026203	G	T	ENST00000395925	ENSG00000106571	GLI3	TRUE	TRUE
chr7	42026210	C	A	ENST00000395925	ENSG00000106571	GLI3	TRUE	TRUE
chr7	42026231	G	A	ENST00000395925	ENSG00000106571	GLI3	TRUE	TRUE
chr7	42026273	G	A	ENST00000395925	ENSG00000106571	GLI3	TRUE	TRUE
chr7	42026318	C	A	ENST00000395925	ENSG00000106571	GLI3	TRUE	TRUE
chr7	42026326	G	C	ENST00000395925	ENSG00000106571	GLI3	TRUE	TRUE
chr7	42026326	G	T	ENST00000395925	ENSG00000106571	GLI3	TRUE	TRUE
chr7	42026332	A	C	ENST00000395925	ENSG00000106571	GLI3	TRUE	TRUE
chr7	42026332	A	T	ENST00000395925	ENSG00000106571	GLI3	TRUE	TRUE
chr7	42026339	G	A	ENST00000395925	ENSG00000106571	GLI3	TRUE	TRUE
chr7	42026342	G	A	ENST00000395925	ENSG00000106571	GLI3	TRUE	TRUE
chr7	42026345	G	A	ENST00000395925	ENSG00000106571	GLI3	TRUE	TRUE
chr7	42026357	G	A	ENST00000395925	ENSG00000106571	GLI3	TRUE	TRUE
chr7	42026360	G	A	ENST00000395925	ENSG00000106571	GLI3	TRUE	TRUE
chr7	42026391	G	C	ENST00000395925	ENSG00000106571	GLI3	TRUE	TRUE
chr7	42026391	G	T	ENST00000395925	ENSG00000106571	GLI3	TRUE	TRUE
chr7	42026404	A	T	ENST00000395925	ENSG00000106571	GLI3	TRUE	TRUE
chr7	42026413	C	A	ENST00000395925	ENSG00000106571	GLI3	TRUE	FALSE
chr7	42026413	C	G	ENST00000395925	ENSG00000106571	GLI3	TRUE	FALSE
chr7	42026413	C	T	ENST00000395925	ENSG00000106571	GLI3	TRUE	FALSE
chr7	42026414	T	A	ENST00000395925	ENSG00000106571	GLI3	TRUE	FALSE
chr7	42026414	T	C	ENST00000395925	ENSG00000106571	GLI3	TRUE	FALSE
chr7	42026414	T	G	ENST00000395925	ENSG00000106571	GLI3	TRUE	FALSE
chr7	42040036	A	C	ENST00000395925	ENSG00000106571	GLI3	TRUE	FALSE
chr7	42040036	A	G	ENST00000395925	ENSG00000106571	GLI3	FALSE	FALSE
chr7	42040036	A	T	ENST00000395925	ENSG00000106571	GLI3	TRUE	FALSE
chr7	42040037	C	A	ENST00000395925	ENSG00000106571	GLI3	TRUE	FALSE
chr7	42040037	C	G	ENST00000395925	ENSG00000106571	GLI3	TRUE	FALSE
chr7	42040037	C	T	ENST00000395925	ENSG00000106571	GLI3	TRUE	FALSE
chr7	42040056	A	C	ENST00000395925	ENSG00000106571	GLI3	TRUE	TRUE
chr7	42040056	A	T	ENST00000395925	ENSG00000106571	GLI3	TRUE	TRUE
chr7	42040064	A	C	ENST00000395925	ENSG00000106571	GLI3	TRUE	TRUE
chr7	42040064	A	T	ENST00000395925	ENSG00000106571	GLI3	TRUE	TRUE
chr7	42040080	G	C	ENST00000395925	ENSG00000106571	GLI3	TRUE	TRUE
chr7	42040080	G	T	ENST00000395925	ENSG00000106571	GLI3	TRUE	TRUE
chr7	42040116	A	T	ENST00000395925	ENSG00000106571	GLI3	TRUE	TRUE
chr7	42040147	G	A	ENST00000395925	ENSG00000106571	GLI3	TRUE	TRUE
chr7	42040176	G	C	ENST00000395925	ENSG00000106571	GLI3	TRUE	TRUE
chr7	42040176	G	T	ENST00000395925	ENSG00000106571	GLI3	TRUE	TRUE
chr7	42040195	T	A	ENST00000395925	ENSG00000106571	GLI3	TRUE	TRUE
chr7	42040198	G	A	ENST00000395925	ENSG00000106571	GLI3	TRUE	TRUE
chr7	42040212	G	C	ENST00000395925	ENSG00000106571	GLI3	TRUE	TRUE
chr7	42040212	G	T	ENST00000395925	ENSG00000106571	GLI3	TRUE	TRUE
chr7	42040234	T	A	ENST00000395925	ENSG00000106571	GLI3	TRUE	TRUE
chr7	42040240	C	A	ENST00000395925	ENSG00000106571	GLI3	TRUE	FALSE
chr7	42040240	C	G	ENST00000395925	ENSG00000106571	GLI3	TRUE	FALSE
chr7	42040240	C	T	ENST00000395925	ENSG00000106571	GLI3	TRUE	FALSE
chr7	42040241	T	A	ENST00000395925	ENSG00000106571	GLI3	TRUE	FALSE
chr7	42040241	T	C	ENST00000395925	ENSG00000106571	GLI3	TRUE	FALSE
chr7	42040241	T	G	ENST00000395925	ENSG00000106571	GLI3	TRUE	FALSE
chr7	42045382	A	C	ENST00000395925	ENSG00000106571	GLI3	TRUE	FALSE
chr7	42045382	A	G	ENST00000395925	ENSG00000106571	GLI3	TRUE	FALSE
chr7	42045382	A	T	ENST00000395925	ENSG00000106571	GLI3	TRUE	FALSE
chr7	42045383	C	A	ENST00000395925	ENSG00000106571	GLI3	TRUE	FALSE
chr7	42045383	C	G	ENST00000395925	ENSG00000106571	GLI3	TRUE	FALSE
chr7	42045383	C	T	ENST00000395925	ENSG00000106571	GLI3	TRUE	FALSE
chr7	42045400	A	C	ENST00000395925	ENSG00000106571	GLI3	TRUE	TRUE
chr7	42045400	A	T	ENST00000395925	ENSG00000106571	GLI3	TRUE	TRUE
chr7	42045405	C	A	ENST00000395925	ENSG00000106571	GLI3	TRUE	TRUE
chr7	42045440	G	C	ENST00000395925	ENSG00000106571	GLI3	TRUE	TRUE
chr7	42045440	G	T	ENST00000395925	ENSG00000106571	GLI3	TRUE	TRUE
chr7	42045457	A	C	ENST00000395925	ENSG00000106571	GLI3	TRUE	TRUE
chr7	42045457	A	T	ENST00000395925	ENSG00000106571	GLI3	TRUE	TRUE
chr7	42045471	G	A	ENST00000395925	ENSG00000106571	GLI3	TRUE	TRUE
chr7	42045492	G	A	ENST00000395925	ENSG00000106571	GLI3	TRUE	TRUE
chr7	42045496	A	C	ENST00000395925	ENSG00000106571	GLI3	TRUE	TRUE
chr7	42045496	A	T	ENST00000395925	ENSG00000106571	GLI3	TRUE	TRUE
chr7	42045499	G	C	ENST00000395925	ENSG00000106571	GLI3	TRUE	TRUE
chr7	42045499	G	T	ENST00000395925	ENSG00000106571	GLI3	TRUE	TRUE
chr7	42045504	C	A	ENST00000395925	ENSG00000106571	GLI3	TRUE	TRUE
chr7	42045519	C	A	ENST00000395925	ENSG00000106571	GLI3	TRUE	TRUE
chr7	42045531	C	A	ENST00000395925	ENSG00000106571	GLI3	TRUE	FALSE
chr7	42045531	C	G	ENST00000395925	ENSG00000106571	GLI3	TRUE	FALSE
chr7	42045531	C	T	ENST00000395925	ENSG00000106571	GLI3	TRUE	FALSE
chr7	42045532	T	A	ENST00000395925	ENSG00000106571	GLI3	TRUE	FALSE
chr7	42045532	T	C	ENST00000395925	ENSG00000106571	GLI3	TRUE	FALSE
chr7	42045532	T	G	ENST00000395925	ENSG00000106571	GLI3	TRUE	FALSE
chr7	42048489	A	C	ENST00000395925	ENSG00000106571	GLI3	TRUE	FALSE
chr7	42048489	A	G	ENST00000395925	ENSG00000106571	GLI3	TRUE	FALSE
chr7	42048489	A	T	ENST00000395925	ENSG00000106571	GLI3	TRUE	FALSE
chr7	42048490	C	A	ENST00000395925	ENSG00000106571	GLI3	TRUE	FALSE
chr7	42048490	C	G	ENST00000395925	ENSG00000106571	GLI3	TRUE	FALSE
chr7	42048490	C	T	ENST00000395925	ENSG00000106571	GLI3	TRUE	FALSE
chr7	42048520	G	C	ENST00000395925	ENSG00000106571	GLI3	TRUE	TRUE
chr7	42048520	G	T	ENST00000395925	ENSG00000106571	GLI3	TRUE	TRUE
chr7	42048535	G	T	ENST00000395925	ENSG00000106571	GLI3	TRUE	TRUE
chr7	42048550	A	T	ENST00000395925	ENSG00000106571	GLI3	TRUE	TRUE
chr7	42048561	A	C	ENST00000395925	ENSG00000106571	GLI3	TRUE	TRUE
chr7	42048561	A	T	ENST00000395925	ENSG00000106571	GLI3	TRUE	TRUE
chr7	42048570	G	C	ENST00000395925	ENSG00000106571	GLI3	TRUE	TRUE
chr7	42048570	G	T	ENST00000395925	ENSG00000106571	GLI3	TRUE	TRUE
chr7	42048582	G	C	ENST00000395925	ENSG00000106571	GLI3	TRUE	TRUE
chr7	42048582	G	T	ENST00000395925	ENSG00000106571	GLI3	TRUE	TRUE
chr7	42048611	C	A	ENST00000395925	ENSG00000106571	GLI3	TRUE	TRUE
chr7	42048666	A	C	ENST00000395925	ENSG00000106571	GLI3	TRUE	TRUE
chr7	42048666	A	T	ENST00000395925	ENSG00000106571	GLI3	TRUE	TRUE
chr7	42048685	A	C	ENST00000395925	ENSG00000106571	GLI3	TRUE	TRUE
chr7	42048685	A	T	ENST00000395925	ENSG00000106571	GLI3	TRUE	TRUE
chr7	42048697	C	A	ENST00000395925	ENSG00000106571	GLI3	TRUE	FALSE
chr7	42048697	C	G	ENST00000395925	ENSG00000106571	GLI3	TRUE	FALSE
chr7	42048697	C	T	ENST00000395925	ENSG00000106571	GLI3	TRUE	FALSE
chr7	42048698	T	A	ENST00000395925	ENSG00000106571	GLI3	TRUE	FALSE
chr7	42048698	T	C	ENST00000395925	ENSG00000106571	GLI3	TRUE	FALSE
chr7	42048698	T	G	ENST00000395925	ENSG00000106571	GLI3	TRUE	FALSE
chr7	42076750	A	C	ENST00000395925	ENSG00000106571	GLI3	TRUE	FALSE
chr7	42076750	A	G	ENST00000395925	ENSG00000106571	GLI3	FALSE	FALSE
chr7	42076750	A	T	ENST00000395925	ENSG00000106571	GLI3	TRUE	FALSE
chr7	42076751	C	A	ENST00000395925	ENSG00000106571	GLI3	TRUE	FALSE
chr7	42076751	C	G	ENST00000395925	ENSG00000106571	GLI3	TRUE	FALSE
chr7	42076751	C	T	ENST00000395925	ENSG00000106571	GLI3	TRUE	FALSE
chr7	42076758	A	T	ENST00000395925	ENSG00000106571	GLI3	TRUE	TRUE
chr7	42076781	G	C	ENST00000395925	ENSG00000106571	GLI3	TRUE	TRUE
chr7	42076781	G	T	ENST00000395925	ENSG00000106571	GLI3	TRUE	TRUE
chr7	42076787	G	C	ENST00000395925	ENSG00000106571	GLI3	TRUE	TRUE
chr7	42076787	G	T	ENST00000395925	ENSG00000106571	GLI3	TRUE	TRUE
chr7	42076798	C	A	ENST00000395925	ENSG00000106571	GLI3	TRUE	TRUE
chr7	42076807	T	A	ENST00000395925	ENSG00000106571	GLI3	TRUE	TRUE
chr7	42076858	C	A	ENST00000395925	ENSG00000106571	GLI3	TRUE	FALSE
chr7	42076858	C	G	ENST00000395925	ENSG00000106571	GLI3	TRUE	FALSE
chr7	42076858	C	T	ENST00000395925	ENSG00000106571	GLI3	TRUE	FALSE
chr7	42076859	T	A	ENST00000395925	ENSG00000106571	GLI3	TRUE	FALSE
chr7	42076859	T	C	ENST00000395925	ENSG00000106571	GLI3	TRUE	FALSE
chr7	42076859	T	G	ENST00000395925	ENSG00000106571	GLI3	TRUE	FALSE
chr7	42148224	A	C	ENST00000395925	ENSG00000106571	GLI3	TRUE	FALSE
chr7	42148224	A	G	ENST00000395925	ENSG00000106571	GLI3	TRUE	FALSE
chr7	42148224	A	T	ENST00000395925	ENSG00000106571	GLI3	TRUE	FALSE
chr7	42148225	C	A	ENST00000395925	ENSG00000106571	GLI3	TRUE	FALSE
chr7	42148225	C	G	ENST00000395925	ENSG00000106571	GLI3	TRUE	FALSE
chr7	42148225	C	T	ENST00000395925	ENSG00000106571	GLI3	TRUE	FALSE
chr7	42148227	G	C	ENST00000395925	ENSG00000106571	GLI3	TRUE	TRUE
chr7	42148227	G	T	ENST00000395925	ENSG00000106571	GLI3	TRUE	TRUE
chr7	42148238	C	A	ENST00000395925	ENSG00000106571	GLI3	TRUE	TRUE
chr7	42148242	G	C	ENST00000395925	ENSG00000106571	GLI3	TRUE	TRUE
chr7	42148242	G	T	ENST00000395925	ENSG00000106571	GLI3	TRUE	TRUE
chr7	42148281	G	C	ENST00000395925	ENSG00000106571	GLI3	TRUE	TRUE
chr7	42148281	G	T	ENST00000395925	ENSG00000106571	GLI3	TRUE	TRUE
chr7	42148298	C	A	ENST00000395925	ENSG00000106571	GLI3	TRUE	TRUE
chr7	42148328	C	A	ENST00000395925	ENSG00000106571	GLI3	TRUE	TRUE
chr7	42148331	T	A	ENST00000395925	ENSG00000106571	GLI3	TRUE	TRUE
chr7	42148334	T	A	ENST00000395925	ENSG00000106571	GLI3	TRUE	TRUE
chr7	42148339	A	T	ENST00000395925	ENSG00000106571	GLI3	TRUE	TRUE
chr7	42148342	G	C	ENST00000395925	ENSG00000106571	GLI3	TRUE	TRUE
chr7	42148342	G	T	ENST00000395925	ENSG00000106571	GLI3	TRUE	TRUE
chr7	42148352	C	A	ENST00000395925	ENSG00000106571	GLI3	TRUE	TRUE
chr7	42148360	G	T	ENST00000395925	ENSG00000106571	GLI3	TRUE	TRUE
chr7	42148366	G	C	ENST00000395925	ENSG00000106571	GLI3	TRUE	TRUE
chr7	42148366	G	T	ENST00000395925	ENSG00000106571	GLI3	TRUE	TRUE
chr7	42148373	C	A	ENST00000395925	ENSG00000106571	GLI3	TRUE	TRUE
chr7	42148376	C	A	ENST00000395925	ENSG00000106571	GLI3	TRUE	TRUE
chr7	42148385	T	A	ENST00000395925	ENSG00000106571	GLI3	TRUE	TRUE
chr7	42148397	G	A	ENST00000395925	ENSG00000106571	GLI3	TRUE	TRUE
chr7	42148406	G	A	ENST00000395925	ENSG00000106571	GLI3	TRUE	TRUE
chr7	42148412	G	A	ENST00000395925	ENSG00000106571	GLI3	TRUE	TRUE
chr7	42148430	T	A	ENST00000395925	ENSG00000106571	GLI3	TRUE	TRUE
chr7	42148433	T	A	ENST00000395925	ENSG00000106571	GLI3	TRUE	TRUE
chr7	42148436	C	A	ENST00000395925	ENSG00000106571	GLI3	TRUE	TRUE
chr7	42148439	T	A	ENST00000395925	ENSG00000106571	GLI3	TRUE	TRUE
chr7	42148443	A	C	ENST00000395925	ENSG00000106571	GLI3	TRUE	TRUE
chr7	42148443	A	T	ENST00000395925	ENSG00000106571	GLI3	TRUE	TRUE
chr7	42148451	G	A	ENST00000395925	ENSG00000106571	GLI3	TRUE	TRUE
chr7	42148454	C	A	ENST00000395925	ENSG00000106571	GLI3	TRUE	TRUE
chr7	42148463	C	A	ENST00000395925	ENSG00000106571	GLI3	TRUE	TRUE
chr7	42148469	C	A	ENST00000395925	ENSG00000106571	GLI3	TRUE	FALSE
chr7	42148469	C	G	ENST00000395925	ENSG00000106571	GLI3	TRUE	FALSE
chr7	42148469	C	T	ENST00000395925	ENSG00000106571	GLI3	TRUE	FALSE
chr7	42148470	T	A	ENST00000395925	ENSG00000106571	GLI3	TRUE	FALSE
chr7	42148470	T	C	ENST00000395925	ENSG00000106571	GLI3	TRUE	FALSE
chr7	42148470	T	G	ENST00000395925	ENSG00000106571	GLI3	TRUE	FALSE
chr7	42223128	A	C	ENST00000395925	ENSG00000106571	GLI3	TRUE	FALSE
chr7	42223128	A	G	ENST00000395925	ENSG00000106571	GLI3	TRUE	FALSE
chr7	42223128	A	T	ENST00000395925	ENSG00000106571	GLI3	TRUE	FALSE
chr7	42223129	C	A	ENST00000395925	ENSG00000106571	GLI3	TRUE	FALSE
chr7	42223129	C	G	ENST00000395925	ENSG00000106571	GLI3	TRUE	FALSE
chr7	42223129	C	T	ENST00000395925	ENSG00000106571	GLI3	TRUE	FALSE
chr7	42223130	C	A	ENST00000395925	ENSG00000106571	GLI3	TRUE	TRUE
chr7	42223160	T	A	ENST00000395925	ENSG00000106571	GLI3	TRUE	TRUE
chr7	42223163	C	A	ENST00000395925	ENSG00000106571	GLI3	TRUE	TRUE
chr7	42223178	G	A	ENST00000395925	ENSG00000106571	GLI3	TRUE	TRUE
chr7	42223185	G	T	ENST00000395925	ENSG00000106571	GLI3	TRUE	FALSE
chr7	42223190	T	A	ENST00000395925	ENSG00000106571	GLI3	TRUE	FALSE
chr7	42223205	C	A	ENST00000395925	ENSG00000106571	GLI3	FALSE	FALSE
chr7	42223211	T	A	ENST00000395925	ENSG00000106571	GLI3	FALSE	FALSE
chr7	42223214	T	A	ENST00000395925	ENSG00000106571	GLI3	FALSE	FALSE
chr7	42223217	T	A	ENST00000395925	ENSG00000106571	GLI3	FALSE	FALSE
chr7	42223220	C	A	ENST00000395925	ENSG00000106571	GLI3	FALSE	FALSE
chr7	42223244	G	A	ENST00000395925	ENSG00000106571	GLI3	FALSE	FALSE
chr7	42223250	C	A	ENST00000395925	ENSG00000106571	GLI3	FALSE	FALSE
chr7	42223296	C	A	ENST00000395925	ENSG00000106571	GLI3	TRUE	FALSE
chr7	42223296	C	G	ENST00000395925	ENSG00000106571	GLI3	TRUE	FALSE
chr7	42223296	C	T	ENST00000395925	ENSG00000106571	GLI3	TRUE	FALSE
chr7	42223297	T	A	ENST00000395925	ENSG00000106571	GLI3	TRUE	FALSE
chr7	42223297	T	C	ENST00000395925	ENSG00000106571	GLI3	TRUE	FALSE
chr7	42223297	T	G	ENST00000395925	ENSG00000106571	GLI3	TRUE	FALSE
chr7	42236969	A	C	ENST00000395925	ENSG00000106571	GLI3	TRUE	FALSE
chr7	42236969	A	G	ENST00000395925	ENSG00000106571	GLI3	FALSE	FALSE
chr7	42236969	A	T	ENST00000395925	ENSG00000106571	GLI3	TRUE	FALSE
chr7	42236970	C	A	ENST00000395925	ENSG00000106571	GLI3	TRUE	FALSE
chr7	42236970	C	G	ENST00000395925	ENSG00000106571	GLI3	TRUE	FALSE
chr7	42236970	C	T	ENST00000395925	ENSG00000106571	GLI3	TRUE	FALSE
chr7	42909643	C	A	ENST00000350427	ENSG00000136197	C7orf25	FALSE	FALSE
chr7	42909656	G	C	ENST00000350427	ENSG00000136197	C7orf25	FALSE	FALSE
chr7	42909656	G	T	ENST00000350427	ENSG00000136197	C7orf25	FALSE	FALSE
chr7	42909664	T	A	ENST00000350427	ENSG00000136197	C7orf25	FALSE	FALSE
chr7	42909669	A	C	ENST00000350427	ENSG00000136197	C7orf25	FALSE	FALSE
chr7	42909669	A	T	ENST00000350427	ENSG00000136197	C7orf25	FALSE	FALSE
chr7	42909688	C	A	ENST00000350427	ENSG00000136197	C7orf25	FALSE	FALSE
chr7	42909691	T	A	ENST00000350427	ENSG00000136197	C7orf25	FALSE	FALSE
chr7	42909697	C	A	ENST00000350427	ENSG00000136197	C7orf25	FALSE	FALSE
chr7	42909709	T	A	ENST00000350427	ENSG00000136197	C7orf25	FALSE	FALSE
chr7	42909715	G	A	ENST00000350427	ENSG00000136197	C7orf25	FALSE	FALSE
chr7	42909736	T	A	ENST00000350427	ENSG00000136197	C7orf25	FALSE	FALSE
chr7	42909745	G	A	ENST00000350427	ENSG00000136197	C7orf25	FALSE	FALSE
chr7	42909760	T	A	ENST00000350427	ENSG00000136197	C7orf25	FALSE	FALSE
chr7	42909796	T	A	ENST00000350427	ENSG00000136197	C7orf25	FALSE	FALSE
chr7	42909808	C	A	ENST00000350427	ENSG00000136197	C7orf25	FALSE	FALSE
chr7	42909825	A	C	ENST00000350427	ENSG00000136197	C7orf25	FALSE	FALSE
chr7	42909825	A	T	ENST00000350427	ENSG00000136197	C7orf25	FALSE	FALSE
chr7	42909828	G	C	ENST00000350427	ENSG00000136197	C7orf25	FALSE	FALSE
chr7	42909828	G	T	ENST00000350427	ENSG00000136197	C7orf25	FALSE	FALSE
chr7	42909844	T	A	ENST00000350427	ENSG00000136197	C7orf25	FALSE	FALSE
chr7	42909846	G	C	ENST00000350427	ENSG00000136197	C7orf25	FALSE	FALSE
chr7	42909846	G	T	ENST00000350427	ENSG00000136197	C7orf25	FALSE	FALSE
chr7	42909862	T	A	ENST00000350427	ENSG00000136197	C7orf25	FALSE	FALSE
chr7	42909864	A	T	ENST00000350427	ENSG00000136197	C7orf25	FALSE	FALSE
chr7	42909874	C	A	ENST00000350427	ENSG00000136197	C7orf25	FALSE	FALSE
chr7	42909883	G	A	ENST00000350427	ENSG00000136197	C7orf25	FALSE	FALSE
chr7	42909904	G	A	ENST00000350427	ENSG00000136197	C7orf25	FALSE	FALSE
chr7	42909907	T	A	ENST00000350427	ENSG00000136197	C7orf25	FALSE	FALSE
chr7	42909912	A	C	ENST00000350427	ENSG00000136197	C7orf25	FALSE	FALSE
chr7	42909912	A	T	ENST00000350427	ENSG00000136197	C7orf25	FALSE	FALSE
chr7	42909928	C	A	ENST00000350427	ENSG00000136197	C7orf25	FALSE	FALSE
chr7	42909931	T	A	ENST00000350427	ENSG00000136197	C7orf25	FALSE	FALSE
chr7	42909934	C	A	ENST00000350427	ENSG00000136197	C7orf25	FALSE	FALSE
chr7	42909943	C	A	ENST00000350427	ENSG00000136197	C7orf25	FALSE	FALSE
chr7	42909946	C	A	ENST00000350427	ENSG00000136197	C7orf25	FALSE	FALSE
chr7	42909948	A	C	ENST00000350427	ENSG00000136197	C7orf25	FALSE	FALSE
chr7	42909948	A	T	ENST00000350427	ENSG00000136197	C7orf25	FALSE	FALSE
chr7	42909957	A	C	ENST00000350427	ENSG00000136197	C7orf25	FALSE	FALSE
chr7	42909957	A	T	ENST00000350427	ENSG00000136197	C7orf25	FALSE	FALSE
chr7	42909967	G	A	ENST00000350427	ENSG00000136197	C7orf25	FALSE	FALSE
chr7	42909976	T	A	ENST00000350427	ENSG00000136197	C7orf25	FALSE	FALSE
chr7	42909988	C	A	ENST00000350427	ENSG00000136197	C7orf25	FALSE	FALSE
chr7	42909989	A	T	ENST00000350427	ENSG00000136197	C7orf25	FALSE	FALSE
chr7	42909999	A	T	ENST00000350427	ENSG00000136197	C7orf25	FALSE	FALSE
chr7	42910003	C	A	ENST00000350427	ENSG00000136197	C7orf25	FALSE	FALSE
chr7	42910006	T	A	ENST00000350427	ENSG00000136197	C7orf25	FALSE	FALSE
chr7	42910012	T	A	ENST00000350427	ENSG00000136197	C7orf25	FALSE	FALSE
chr7	42910024	C	A	ENST00000350427	ENSG00000136197	C7orf25	FALSE	FALSE
chr7	42910030	G	A	ENST00000350427	ENSG00000136197	C7orf25	FALSE	FALSE
chr7	42910042	G	A	ENST00000350427	ENSG00000136197	C7orf25	FALSE	FALSE
chr7	42910045	C	A	ENST00000350427	ENSG00000136197	C7orf25	FALSE	FALSE
chr7	42910048	T	A	ENST00000350427	ENSG00000136197	C7orf25	FALSE	FALSE
chr7	42910054	C	A	ENST00000350427	ENSG00000136197	C7orf25	FALSE	FALSE
chr7	42910057	G	A	ENST00000350427	ENSG00000136197	C7orf25	FALSE	FALSE
chr7	42910060	C	A	ENST00000350427	ENSG00000136197	C7orf25	FALSE	FALSE
chr7	42910066	G	A	ENST00000350427	ENSG00000136197	C7orf25	FALSE	FALSE
chr7	42910069	C	A	ENST00000350427	ENSG00000136197	C7orf25	FALSE	FALSE
chr7	42910081	T	A	ENST00000350427	ENSG00000136197	C7orf25	FALSE	FALSE
chr7	42910084	C	A	ENST00000350427	ENSG00000136197	C7orf25	FALSE	FALSE
chr7	42910087	T	A	ENST00000350427	ENSG00000136197	C7orf25	FALSE	FALSE
chr7	42910100	G	T	ENST00000350427	ENSG00000136197	C7orf25	FALSE	FALSE
chr7	42910108	C	A	ENST00000350427	ENSG00000136197	C7orf25	FALSE	FALSE
chr7	42910109	A	C	ENST00000350427	ENSG00000136197	C7orf25	FALSE	FALSE
chr7	42910109	A	T	ENST00000350427	ENSG00000136197	C7orf25	FALSE	FALSE
chr7	42910127	A	C	ENST00000350427	ENSG00000136197	C7orf25	FALSE	FALSE
chr7	42910127	A	T	ENST00000350427	ENSG00000136197	C7orf25	FALSE	FALSE
chr7	42910137	A	C	ENST00000350427	ENSG00000136197	C7orf25	FALSE	FALSE
chr7	42910137	A	T	ENST00000350427	ENSG00000136197	C7orf25	FALSE	FALSE
chr7	42910162	T	A	ENST00000350427	ENSG00000136197	C7orf25	FALSE	FALSE
chr7	42910165	T	A	ENST00000350427	ENSG00000136197	C7orf25	FALSE	FALSE
chr7	42910166	G	T	ENST00000350427	ENSG00000136197	C7orf25	FALSE	FALSE
chr7	42910180	T	A	ENST00000350427	ENSG00000136197	C7orf25	FALSE	FALSE
chr7	42910186	C	A	ENST00000350427	ENSG00000136197	C7orf25	FALSE	FALSE
chr7	42910219	C	A	ENST00000350427	ENSG00000136197	C7orf25	FALSE	FALSE
chr7	42910222	G	A	ENST00000350427	ENSG00000136197	C7orf25	FALSE	FALSE
chr7	42910231	T	A	ENST00000350427	ENSG00000136197	C7orf25	FALSE	FALSE
chr7	42910240	G	A	ENST00000350427	ENSG00000136197	C7orf25	FALSE	FALSE
chr7	42910242	A	T	ENST00000350427	ENSG00000136197	C7orf25	FALSE	FALSE
chr7	42910249	C	A	ENST00000350427	ENSG00000136197	C7orf25	FALSE	FALSE
chr7	42910258	C	A	ENST00000350427	ENSG00000136197	C7orf25	FALSE	FALSE
chr7	42910266	G	C	ENST00000350427	ENSG00000136197	C7orf25	FALSE	FALSE
chr7	42910266	G	T	ENST00000350427	ENSG00000136197	C7orf25	FALSE	FALSE
chr7	42910270	C	A	ENST00000350427	ENSG00000136197	C7orf25	FALSE	FALSE
chr7	42910276	C	A	ENST00000350427	ENSG00000136197	C7orf25	FALSE	FALSE
chr7	42910285	G	A	ENST00000350427	ENSG00000136197	C7orf25	FALSE	FALSE
chr7	42910291	C	A	ENST00000350427	ENSG00000136197	C7orf25	FALSE	FALSE
chr7	42910294	C	A	ENST00000350427	ENSG00000136197	C7orf25	FALSE	FALSE
chr7	42910305	A	C	ENST00000350427	ENSG00000136197	C7orf25	FALSE	FALSE
chr7	42910305	A	T	ENST00000350427	ENSG00000136197	C7orf25	FALSE	FALSE
chr7	42910333	C	A	ENST00000350427	ENSG00000136197	C7orf25	FALSE	FALSE
chr7	42910336	T	A	ENST00000350427	ENSG00000136197	C7orf25	FALSE	FALSE
chr7	42910354	C	A	ENST00000350427	ENSG00000136197	C7orf25	FALSE	FALSE
chr7	42910357	T	A	ENST00000350427	ENSG00000136197	C7orf25	FALSE	FALSE
chr7	42910363	T	A	ENST00000350427	ENSG00000136197	C7orf25	FALSE	FALSE
chr7	42910366	C	A	ENST00000350427	ENSG00000136197	C7orf25	FALSE	FALSE
chr7	42910391	G	C	ENST00000350427	ENSG00000136197	C7orf25	FALSE	FALSE
chr7	42910391	G	T	ENST00000350427	ENSG00000136197	C7orf25	FALSE	FALSE
chr7	42910421	A	C	ENST00000350427	ENSG00000136197	C7orf25	FALSE	FALSE
chr7	42910421	A	T	ENST00000350427	ENSG00000136197	C7orf25	FALSE	FALSE
chr7	42910426	G	A	ENST00000350427	ENSG00000136197	C7orf25	FALSE	FALSE
chr7	42910435	G	A	ENST00000350427	ENSG00000136197	C7orf25	FALSE	FALSE
chr7	42910438	G	A	ENST00000350427	ENSG00000136197	C7orf25	FALSE	FALSE
chr7	42910450	G	A	ENST00000350427	ENSG00000136197	C7orf25	FALSE	FALSE
chr7	42910462	C	A	ENST00000350427	ENSG00000136197	C7orf25	FALSE	FALSE
chr7	42910468	G	A	ENST00000350427	ENSG00000136197	C7orf25	FALSE	FALSE
chr7	42910471	C	A	ENST00000350427	ENSG00000136197	C7orf25	FALSE	FALSE
chr7	42910483	T	A	ENST00000350427	ENSG00000136197	C7orf25	FALSE	FALSE
chr7	42910490	A	C	ENST00000350427	ENSG00000136197	C7orf25	FALSE	FALSE
chr7	42910490	A	T	ENST00000350427	ENSG00000136197	C7orf25	FALSE	FALSE
chr7	42910495	G	A	ENST00000350427	ENSG00000136197	C7orf25	FALSE	FALSE
chr7	42910508	C	T	ENST00000350427	ENSG00000136197	C7orf25	FALSE	FALSE
chr7	42910509	C	T	ENST00000350427	ENSG00000136197	C7orf25	FALSE	FALSE
chr7	42910528	C	A	ENST00000350427	ENSG00000136197	C7orf25	FALSE	FALSE
chr7	42910534	T	A	ENST00000350427	ENSG00000136197	C7orf25	FALSE	FALSE
chr7	42910549	T	A	ENST00000350427	ENSG00000136197	C7orf25	FALSE	FALSE
chr7	42910553	C	T	ENST00000350427	ENSG00000136197	C7orf25	FALSE	FALSE
chr7	42910554	C	T	ENST00000350427	ENSG00000136197	C7orf25	FALSE	FALSE
chr7	42910597	G	A	ENST00000350427	ENSG00000136197	C7orf25	FALSE	FALSE
chr7	42910600	T	A	ENST00000350427	ENSG00000136197	C7orf25	FALSE	FALSE
chr7	42910603	C	A	ENST00000350427	ENSG00000136197	C7orf25	FALSE	FALSE
chr7	42910606	C	A	ENST00000350427	ENSG00000136197	C7orf25	FALSE	FALSE
chr7	42910608	A	C	ENST00000350427	ENSG00000136197	C7orf25	FALSE	FALSE
chr7	42910608	A	T	ENST00000350427	ENSG00000136197	C7orf25	FALSE	FALSE
chr7	42910619	A	C	ENST00000350427	ENSG00000136197	C7orf25	FALSE	FALSE
chr7	42910619	A	T	ENST00000350427	ENSG00000136197	C7orf25	FALSE	FALSE
chr7	42910651	C	A	ENST00000350427	ENSG00000136197	C7orf25	FALSE	FALSE
chr7	42910654	C	A	ENST00000350427	ENSG00000136197	C7orf25	FALSE	FALSE
chr7	42910663	C	A	ENST00000350427	ENSG00000136197	C7orf25	FALSE	FALSE
chr7	42910668	G	C	ENST00000350427	ENSG00000136197	C7orf25	FALSE	FALSE
chr7	42910668	G	T	ENST00000350427	ENSG00000136197	C7orf25	FALSE	FALSE
chr7	42910672	C	A	ENST00000350427	ENSG00000136197	C7orf25	FALSE	FALSE
chr7	42910684	T	A	ENST00000350427	ENSG00000136197	C7orf25	FALSE	FALSE
chr7	42910708	G	A	ENST00000350427	ENSG00000136197	C7orf25	FALSE	FALSE
chr7	42910710	A	C	ENST00000350427	ENSG00000136197	C7orf25	FALSE	FALSE
chr7	42910710	A	T	ENST00000350427	ENSG00000136197	C7orf25	FALSE	FALSE
chr7	42910720	C	A	ENST00000350427	ENSG00000136197	C7orf25	FALSE	FALSE
chr7	42910723	T	A	ENST00000350427	ENSG00000136197	C7orf25	FALSE	FALSE
chr7	42910735	T	A	ENST00000350427	ENSG00000136197	C7orf25	FALSE	FALSE
chr7	42910744	C	A	ENST00000350427	ENSG00000136197	C7orf25	FALSE	FALSE
chr7	42910750	T	A	ENST00000350427	ENSG00000136197	C7orf25	FALSE	FALSE
chr7	42910753	G	A	ENST00000350427	ENSG00000136197	C7orf25	FALSE	FALSE
chr7	42910755	A	T	ENST00000350427	ENSG00000136197	C7orf25	FALSE	FALSE
chr7	42910762	T	A	ENST00000350427	ENSG00000136197	C7orf25	FALSE	FALSE
chr7	42910764	A	C	ENST00000350427	ENSG00000136197	C7orf25	FALSE	FALSE
chr7	42910764	A	T	ENST00000350427	ENSG00000136197	C7orf25	FALSE	FALSE
chr7	42910768	C	A	ENST00000350427	ENSG00000136197	C7orf25	FALSE	FALSE
chr7	42910774	T	A	ENST00000350427	ENSG00000136197	C7orf25	FALSE	FALSE
chr7	42910776	A	T	ENST00000350427	ENSG00000136197	C7orf25	FALSE	FALSE
chr7	42910780	T	A	ENST00000350427	ENSG00000136197	C7orf25	FALSE	FALSE
chr7	42910784	G	T	ENST00000350427	ENSG00000136197	C7orf25	FALSE	FALSE
chr7	42910792	T	A	ENST00000350427	ENSG00000136197	C7orf25	FALSE	FALSE
chr7	42910804	C	A	ENST00000350427	ENSG00000136197	C7orf25	FALSE	FALSE
chr7	42910816	T	A	ENST00000350427	ENSG00000136197	C7orf25	FALSE	FALSE
chr7	42910819	T	A	ENST00000350427	ENSG00000136197	C7orf25	FALSE	FALSE
chr7	42910821	G	C	ENST00000350427	ENSG00000136197	C7orf25	FALSE	FALSE
chr7	42910821	G	T	ENST00000350427	ENSG00000136197	C7orf25	FALSE	FALSE
chr7	42910825	T	A	ENST00000350427	ENSG00000136197	C7orf25	FALSE	FALSE
chr7	42910833	G	C	ENST00000350427	ENSG00000136197	C7orf25	FALSE	FALSE
chr7	42910833	G	T	ENST00000350427	ENSG00000136197	C7orf25	FALSE	FALSE
chr7	42910837	C	A	ENST00000350427	ENSG00000136197	C7orf25	FALSE	FALSE
chr7	42910843	T	A	ENST00000350427	ENSG00000136197	C7orf25	FALSE	FALSE
chr7	42910846	T	A	ENST00000350427	ENSG00000136197	C7orf25	FALSE	FALSE
chr7	42910855	C	A	ENST00000350427	ENSG00000136197	C7orf25	FALSE	FALSE
chr7	42910858	T	A	ENST00000350427	ENSG00000136197	C7orf25	FALSE	FALSE
chr7	42910873	G	A	ENST00000350427	ENSG00000136197	C7orf25	FALSE	FALSE
chr7	42910876	C	A	ENST00000350427	ENSG00000136197	C7orf25	FALSE	FALSE
chr7	42910877	A	T	ENST00000350427	ENSG00000136197	C7orf25	FALSE	FALSE
chr7	42910922	C	A	ENST00000350427	ENSG00000136197	C7orf25	TRUE	FALSE
chr7	42910922	C	G	ENST00000350427	ENSG00000136197	C7orf25	TRUE	FALSE
chr7	42910922	C	T	ENST00000350427	ENSG00000136197	C7orf25	TRUE	FALSE
chr7	42910923	T	A	ENST00000350427	ENSG00000136197	C7orf25	TRUE	FALSE
chr7	42910923	T	C	ENST00000350427	ENSG00000136197	C7orf25	TRUE	FALSE
chr7	42910923	T	G	ENST00000350427	ENSG00000136197	C7orf25	TRUE	FALSE
chr7	42911913	A	C	ENST00000350427	ENSG00000136197	C7orf25	FALSE	FALSE
chr7	42911913	A	G	ENST00000350427	ENSG00000136197	C7orf25	FALSE	FALSE
chr7	42911913	A	T	ENST00000350427	ENSG00000136197	C7orf25	FALSE	FALSE
chr7	42911914	C	A	ENST00000350427	ENSG00000136197	C7orf25	FALSE	FALSE
chr7	42911914	C	G	ENST00000350427	ENSG00000136197	C7orf25	FALSE	FALSE
chr7	42911914	C	T	ENST00000350427	ENSG00000136197	C7orf25	FALSE	FALSE
chr7	42917590	A	T	ENST00000223321	ENSG00000106588	PSMA2	FALSE	FALSE
chr7	42917590	A	T	ENST00000677581	ENSG00000256646		FALSE	FALSE
chr7	42917592	G	C	ENST00000223321	ENSG00000106588	PSMA2	FALSE	FALSE
chr7	42917592	G	C	ENST00000677581	ENSG00000256646		FALSE	FALSE
chr7	42917592	G	T	ENST00000223321	ENSG00000106588	PSMA2	FALSE	FALSE
chr7	42917592	G	T	ENST00000677581	ENSG00000256646		FALSE	FALSE
chr7	42917600	T	A	ENST00000223321	ENSG00000106588	PSMA2	FALSE	FALSE
chr7	42917600	T	A	ENST00000677581	ENSG00000256646		FALSE	FALSE
chr7	42917606	C	A	ENST00000223321	ENSG00000106588	PSMA2	FALSE	FALSE
chr7	42917606	C	A	ENST00000677581	ENSG00000256646		FALSE	FALSE
chr7	42917630	C	A	ENST00000223321	ENSG00000106588	PSMA2	FALSE	FALSE
chr7	42917630	C	A	ENST00000677581	ENSG00000256646		FALSE	FALSE
chr7	42917636	C	A	ENST00000223321	ENSG00000106588	PSMA2	FALSE	FALSE
chr7	42917636	C	A	ENST00000677581	ENSG00000256646		FALSE	FALSE
chr7	42917640	G	T	ENST00000223321	ENSG00000106588	PSMA2	FALSE	FALSE
chr7	42917640	G	T	ENST00000677581	ENSG00000256646		FALSE	FALSE
chr7	42917648	C	A	ENST00000223321	ENSG00000106588	PSMA2	FALSE	FALSE
chr7	42917648	C	A	ENST00000677581	ENSG00000256646		FALSE	FALSE
chr7	42917654	C	A	ENST00000223321	ENSG00000106588	PSMA2	FALSE	FALSE
chr7	42917654	C	A	ENST00000677581	ENSG00000256646		FALSE	FALSE
chr7	42917666	C	A	ENST00000223321	ENSG00000106588	PSMA2	FALSE	FALSE
chr7	42917666	C	A	ENST00000677581	ENSG00000256646		FALSE	FALSE
chr7	42917675	G	A	ENST00000223321	ENSG00000106588	PSMA2	FALSE	FALSE
chr7	42917675	G	A	ENST00000677581	ENSG00000256646		FALSE	FALSE
chr7	42917681	C	A	ENST00000223321	ENSG00000106588	PSMA2	FALSE	FALSE
chr7	42917681	C	A	ENST00000677581	ENSG00000256646		FALSE	FALSE
chr7	42917690	C	A	ENST00000223321	ENSG00000106588	PSMA2	FALSE	FALSE
chr7	42917690	C	A	ENST00000677581	ENSG00000256646		FALSE	FALSE
chr7	42917691	C	A	ENST00000223321	ENSG00000106588	PSMA2	TRUE	TRUE
chr7	42917691	C	A	ENST00000677581	ENSG00000256646		TRUE	TRUE
chr7	42917691	C	G	ENST00000223321	ENSG00000106588	PSMA2	TRUE	TRUE
chr7	42917691	C	G	ENST00000677581	ENSG00000256646		TRUE	TRUE
chr7	42917691	C	T	ENST00000223321	ENSG00000106588	PSMA2	TRUE	TRUE
chr7	42917691	C	T	ENST00000677581	ENSG00000256646		TRUE	TRUE
chr7	42917692	T	A	ENST00000223321	ENSG00000106588	PSMA2	TRUE	TRUE
chr7	42917692	T	A	ENST00000677581	ENSG00000256646		TRUE	TRUE
chr7	42917692	T	C	ENST00000223321	ENSG00000106588	PSMA2	TRUE	TRUE
chr7	42917692	T	C	ENST00000677581	ENSG00000256646		TRUE	TRUE
chr7	42917692	T	G	ENST00000223321	ENSG00000106588	PSMA2	TRUE	TRUE
chr7	42917692	T	G	ENST00000677581	ENSG00000256646		TRUE	TRUE
chr7	42917776	A	C	ENST00000223321	ENSG00000106588	PSMA2	TRUE	TRUE
chr7	42917776	A	C	ENST00000677581	ENSG00000256646		TRUE	TRUE
chr7	42917776	A	G	ENST00000223321	ENSG00000106588	PSMA2	TRUE	FALSE
chr7	42917776	A	G	ENST00000677581	ENSG00000256646		TRUE	FALSE
chr7	42917776	A	T	ENST00000223321	ENSG00000106588	PSMA2	TRUE	TRUE
chr7	42917776	A	T	ENST00000677581	ENSG00000256646		TRUE	TRUE
chr7	42917777	C	A	ENST00000223321	ENSG00000106588	PSMA2	TRUE	TRUE
chr7	42917777	C	A	ENST00000677581	ENSG00000256646		TRUE	TRUE
chr7	42917777	C	G	ENST00000223321	ENSG00000106588	PSMA2	TRUE	TRUE
chr7	42917777	C	G	ENST00000677581	ENSG00000256646		TRUE	TRUE
chr7	42917777	C	T	ENST00000223321	ENSG00000106588	PSMA2	TRUE	TRUE
chr7	42917777	C	T	ENST00000677581	ENSG00000256646		TRUE	TRUE
chr7	42917780	T	A	ENST00000223321	ENSG00000106588	PSMA2	FALSE	FALSE
chr7	42917780	T	A	ENST00000677581	ENSG00000256646		FALSE	FALSE
chr7	42917788	A	C	ENST00000223321	ENSG00000106588	PSMA2	FALSE	FALSE
chr7	42917788	A	C	ENST00000677581	ENSG00000256646		FALSE	FALSE
chr7	42917788	A	T	ENST00000223321	ENSG00000106588	PSMA2	FALSE	FALSE
chr7	42917788	A	T	ENST00000677581	ENSG00000256646		FALSE	FALSE
chr7	42917813	C	A	ENST00000223321	ENSG00000106588	PSMA2
chr7	42917813	C	A	ENST00000677581	ENSG00000256646			FALSE
chr7	42917819	C	A	ENST00000223321	ENSG00000106588	PSMA2
chr7	42917819	C	A	ENST00000677581	ENSG00000256646			FALSE
chr7	42917828	C	A	ENST00000223321	ENSG00000106588	PSMA2
chr7	42917828	C	A	ENST00000677581	ENSG00000256646			FALSE
chr7	42917832	A	C	ENST00000223321	ENSG00000106588	PSMA2
chr7	42917832	A	C	ENST00000677581	ENSG00000256646
chr7	42917832	A	T	ENST00000223321	ENSG00000106588	PSMA2
chr7	42917832	A	T	ENST00000677581	ENSG00000256646
chr7	42917836	C	A	ENST00000223321	ENSG00000106588	PSMA2	TRUE	FALSE
chr7	42917836	C	A	ENST00000677581	ENSG00000256646		TRUE	FALSE
chr7	42917836	C	G	ENST00000223321	ENSG00000106588	PSMA2	TRUE	FALSE
chr7	42917836	C	G	ENST00000677581	ENSG00000256646		TRUE	FALSE
chr7	42917836	C	T	ENST00000223321	ENSG00000106588	PSMA2	TRUE	FALSE
chr7	42917836	C	T	ENST00000677581	ENSG00000256646		TRUE	FALSE
chr7	42917837	T	A	ENST00000223321	ENSG00000106588	PSMA2	TRUE	TRUE
chr7	42917837	T	A	ENST00000677581	ENSG00000256646		TRUE	TRUE
chr7	42917837	T	C	ENST00000223321	ENSG00000106588	PSMA2	TRUE	FALSE
chr7	42917837	T	C	ENST00000677581	ENSG00000256646		TRUE	FALSE
chr7	42917837	T	G	ENST00000223321	ENSG00000106588	PSMA2	TRUE	FALSE
chr7	42917837	T	G	ENST00000677581	ENSG00000256646		TRUE	FALSE
chr7	42921856	A	C	ENST00000223321	ENSG00000106588	PSMA2	TRUE	FALSE
chr7	42921856	A	C	ENST00000677581	ENSG00000256646		TRUE	FALSE
chr7	42921856	A	G	ENST00000223321	ENSG00000106588	PSMA2	FALSE	FALSE
chr7	42921856	A	G	ENST00000677581	ENSG00000256646		FALSE	FALSE
chr7	42921856	A	T	ENST00000223321	ENSG00000106588	PSMA2	TRUE	FALSE
chr7	42921856	A	T	ENST00000677581	ENSG00000256646		TRUE	FALSE
chr7	42921857	C	A	ENST00000223321	ENSG00000106588	PSMA2	TRUE	FALSE
chr7	42921857	C	A	ENST00000677581	ENSG00000256646		TRUE	FALSE
chr7	42921857	C	G	ENST00000223321	ENSG00000106588	PSMA2	TRUE	FALSE
chr7	42921857	C	G	ENST00000677581	ENSG00000256646		TRUE	FALSE
chr7	42921857	C	T	ENST00000223321	ENSG00000106588	PSMA2	TRUE	FALSE
chr7	42921857	C	T	ENST00000677581	ENSG00000256646		TRUE	FALSE
chr7	42921859	T	A	ENST00000223321	ENSG00000106588	PSMA2	TRUE	TRUE
chr7	42921859	T	A	ENST00000677581	ENSG00000256646		TRUE	TRUE
chr7	42921862	T	A	ENST00000223321	ENSG00000106588	PSMA2	TRUE	TRUE
chr7	42921862	T	A	ENST00000677581	ENSG00000256646		TRUE	TRUE
chr7	42921865	C	A	ENST00000223321	ENSG00000106588	PSMA2	TRUE	TRUE
chr7	42921865	C	A	ENST00000677581	ENSG00000256646		TRUE	TRUE
chr7	42921877	T	A	ENST00000223321	ENSG00000106588	PSMA2	TRUE	TRUE
chr7	42921877	T	A	ENST00000677581	ENSG00000256646		TRUE	TRUE
chr7	42921887	A	C	ENST00000223321	ENSG00000106588	PSMA2	TRUE	TRUE
chr7	42921887	A	C	ENST00000677581	ENSG00000256646		TRUE	TRUE
chr7	42921887	A	T	ENST00000223321	ENSG00000106588	PSMA2	TRUE	TRUE
chr7	42921887	A	T	ENST00000677581	ENSG00000256646		TRUE	TRUE
chr7	42921895	T	A	ENST00000223321	ENSG00000106588	PSMA2	TRUE	TRUE
chr7	42921895	T	A	ENST00000677581	ENSG00000256646		TRUE	TRUE
chr7	42921898	C	A	ENST00000223321	ENSG00000106588	PSMA2	TRUE	TRUE
chr7	42921898	C	A	ENST00000677581	ENSG00000256646		TRUE	TRUE
chr7	42921913	T	A	ENST00000223321	ENSG00000106588	PSMA2	TRUE	TRUE
chr7	42921913	T	A	ENST00000677581	ENSG00000256646		TRUE	TRUE
chr7	42921914	C	T	ENST00000223321	ENSG00000106588	PSMA2	TRUE	TRUE
chr7	42921914	C	T	ENST00000677581	ENSG00000256646		TRUE	TRUE
chr7	42921915	C	T	ENST00000223321	ENSG00000106588	PSMA2	TRUE	TRUE
chr7	42921915	C	T	ENST00000677581	ENSG00000256646		TRUE	TRUE
chr7	42921923	G	C	ENST00000223321	ENSG00000106588	PSMA2	TRUE	TRUE
chr7	42921923	G	C	ENST00000677581	ENSG00000256646		TRUE	TRUE
chr7	42921923	G	T	ENST00000223321	ENSG00000106588	PSMA2	TRUE	TRUE
chr7	42921923	G	T	ENST00000677581	ENSG00000256646		TRUE	TRUE
chr7	42921931	C	A	ENST00000223321	ENSG00000106588	PSMA2	TRUE	TRUE
chr7	42921931	C	A	ENST00000677581	ENSG00000256646		TRUE	TRUE
chr7	42921932	C	A	ENST00000223321	ENSG00000106588	PSMA2	TRUE	FALSE
chr7	42921932	C	A	ENST00000677581	ENSG00000256646		TRUE	FALSE
chr7	42921932	C	G	ENST00000223321	ENSG00000106588	PSMA2	TRUE	FALSE
chr7	42921932	C	G	ENST00000677581	ENSG00000256646		TRUE	FALSE
chr7	42921932	C	T	ENST00000223321	ENSG00000106588	PSMA2	TRUE	FALSE
chr7	42921932	C	T	ENST00000677581	ENSG00000256646		TRUE	FALSE
chr7	42921933	T	A	ENST00000223321	ENSG00000106588	PSMA2	TRUE	FALSE
chr7	42921933	T	A	ENST00000677581	ENSG00000256646		TRUE	FALSE
chr7	42921933	T	C	ENST00000223321	ENSG00000106588	PSMA2	TRUE	FALSE
chr7	42921933	T	C	ENST00000677581	ENSG00000256646		TRUE	FALSE
chr7	42921933	T	G	ENST00000223321	ENSG00000106588	PSMA2	TRUE	FALSE
chr7	42921933	T	G	ENST00000677581	ENSG00000256646		TRUE	FALSE
chr7	42923323	A	C	ENST00000223321	ENSG00000106588	PSMA2	TRUE	FALSE
chr7	42923323	A	C	ENST00000677581	ENSG00000256646		TRUE	FALSE
chr7	42923323	A	G	ENST00000223321	ENSG00000106588	PSMA2	TRUE	FALSE
chr7	42923323	A	G	ENST00000677581	ENSG00000256646		TRUE	FALSE
chr7	42923323	A	T	ENST00000223321	ENSG00000106588	PSMA2	TRUE	FALSE
chr7	42923323	A	T	ENST00000677581	ENSG00000256646		TRUE	FALSE
chr7	42923324	C	A	ENST00000223321	ENSG00000106588	PSMA2	TRUE	FALSE
chr7	42923324	C	A	ENST00000677581	ENSG00000256646		TRUE	FALSE
chr7	42923324	C	G	ENST00000223321	ENSG00000106588	PSMA2	TRUE	FALSE
chr7	42923324	C	G	ENST00000677581	ENSG00000256646		TRUE	FALSE
chr7	42923324	C	T	ENST00000223321	ENSG00000106588	PSMA2	TRUE	FALSE
chr7	42923324	C	T	ENST00000677581	ENSG00000256646		TRUE	FALSE
chr7	42923335	G	C	ENST00000223321	ENSG00000106588	PSMA2	TRUE	TRUE
chr7	42923335	G	C	ENST00000677581	ENSG00000256646		TRUE	TRUE
chr7	42923335	G	T	ENST00000223321	ENSG00000106588	PSMA2	TRUE	TRUE
chr7	42923335	G	T	ENST00000677581	ENSG00000256646		TRUE	TRUE
chr7	42923339	G	A	ENST00000223321	ENSG00000106588	PSMA2	TRUE	TRUE
chr7	42923339	G	A	ENST00000677581	ENSG00000256646		TRUE	TRUE
chr7	42923344	A	C	ENST00000223321	ENSG00000106588	PSMA2	TRUE	TRUE
chr7	42923344	A	C	ENST00000677581	ENSG00000256646		TRUE	TRUE
chr7	42923344	A	T	ENST00000223321	ENSG00000106588	PSMA2	TRUE	TRUE
chr7	42923344	A	T	ENST00000677581	ENSG00000256646		TRUE	TRUE
chr7	42923346	A	C	ENST00000223321	ENSG00000106588	PSMA2	TRUE	TRUE
chr7	42923346	A	C	ENST00000677581	ENSG00000256646		TRUE	TRUE
chr7	42923346	A	T	ENST00000223321	ENSG00000106588	PSMA2	TRUE	TRUE
chr7	42923346	A	T	ENST00000677581	ENSG00000256646		TRUE	TRUE
chr7	42923354	G	A	ENST00000223321	ENSG00000106588	PSMA2	TRUE	TRUE
chr7	42923354	G	A	ENST00000677581	ENSG00000256646		TRUE	TRUE
chr7	42923357	C	A	ENST00000223321	ENSG00000106588	PSMA2	TRUE	TRUE
chr7	42923357	C	A	ENST00000677581	ENSG00000256646		TRUE	TRUE
chr7	42923360	C	A	ENST00000223321	ENSG00000106588	PSMA2	TRUE	TRUE
chr7	42923360	C	A	ENST00000677581	ENSG00000256646		TRUE	TRUE
chr7	42923364	C	T	ENST00000223321	ENSG00000106588	PSMA2	TRUE	TRUE
chr7	42923364	C	T	ENST00000677581	ENSG00000256646		TRUE	TRUE
chr7	42923365	C	T	ENST00000223321	ENSG00000106588	PSMA2	TRUE	TRUE
chr7	42923365	C	T	ENST00000677581	ENSG00000256646		TRUE	TRUE
chr7	42923370	A	T	ENST00000223321	ENSG00000106588	PSMA2	TRUE	TRUE
chr7	42923370	A	T	ENST00000677581	ENSG00000256646		TRUE	TRUE
chr7	42923380	A	C	ENST00000223321	ENSG00000106588	PSMA2	TRUE	TRUE
chr7	42923380	A	C	ENST00000677581	ENSG00000256646		TRUE	TRUE
chr7	42923380	A	T	ENST00000223321	ENSG00000106588	PSMA2	TRUE	TRUE
chr7	42923380	A	T	ENST00000677581	ENSG00000256646		TRUE	TRUE
chr7	42923390	C	A	ENST00000223321	ENSG00000106588	PSMA2	TRUE	TRUE
chr7	42923390	C	A	ENST00000677581	ENSG00000256646		TRUE	TRUE
chr7	42923407	C	A	ENST00000223321	ENSG00000106588	PSMA2	TRUE	FALSE
chr7	42923407	C	A	ENST00000677581	ENSG00000256646		TRUE	FALSE
chr7	42923407	C	G	ENST00000223321	ENSG00000106588	PSMA2	TRUE	FALSE
chr7	42923407	C	G	ENST00000677581	ENSG00000256646		TRUE	FALSE
chr7	42923407	C	T	ENST00000223321	ENSG00000106588	PSMA2	TRUE	FALSE
chr7	42923407	C	T	ENST00000677581	ENSG00000256646		TRUE	FALSE
chr7	42923408	T	A	ENST00000223321	ENSG00000106588	PSMA2	TRUE	FALSE
chr7	42923408	T	A	ENST00000677581	ENSG00000256646		TRUE	FALSE
chr7	42923408	T	C	ENST00000223321	ENSG00000106588	PSMA2	TRUE	FALSE
chr7	42923408	T	C	ENST00000677581	ENSG00000256646		TRUE	FALSE
chr7	42923408	T	G	ENST00000223321	ENSG00000106588	PSMA2	TRUE	FALSE
chr7	42923408	T	G	ENST00000677581	ENSG00000256646		TRUE	FALSE
chr7	42924673	A	C	ENST00000223321	ENSG00000106588	PSMA2	TRUE	FALSE
chr7	42924673	A	C	ENST00000677581	ENSG00000256646		TRUE	FALSE
chr7	42924673	A	G	ENST00000223321	ENSG00000106588	PSMA2	TRUE	FALSE
chr7	42924673	A	G	ENST00000677581	ENSG00000256646		TRUE	FALSE
chr7	42924673	A	T	ENST00000223321	ENSG00000106588	PSMA2	TRUE	FALSE
chr7	42924673	A	T	ENST00000677581	ENSG00000256646		TRUE	FALSE
chr7	42924674	C	A	ENST00000223321	ENSG00000106588	PSMA2	TRUE	FALSE
chr7	42924674	C	A	ENST00000677581	ENSG00000256646		TRUE	FALSE
chr7	42924674	C	G	ENST00000223321	ENSG00000106588	PSMA2	TRUE	FALSE
chr7	42924674	C	G	ENST00000677581	ENSG00000256646		TRUE	FALSE
chr7	42924674	C	T	ENST00000223321	ENSG00000106588	PSMA2	TRUE	FALSE
chr7	42924674	C	T	ENST00000677581	ENSG00000256646		TRUE	FALSE
chr7	42924678	G	C	ENST00000223321	ENSG00000106588	PSMA2	TRUE	TRUE
chr7	42924678	G	C	ENST00000677581	ENSG00000256646		TRUE	TRUE
chr7	42924678	G	T	ENST00000223321	ENSG00000106588	PSMA2	TRUE	TRUE
chr7	42924678	G	T	ENST00000677581	ENSG00000256646		TRUE	TRUE
chr7	42924682	G	A	ENST00000223321	ENSG00000106588	PSMA2	TRUE	TRUE
chr7	42924682	G	A	ENST00000677581	ENSG00000256646		TRUE	TRUE
chr7	42924686	A	C	ENST00000223321	ENSG00000106588	PSMA2	TRUE	TRUE
chr7	42924686	A	C	ENST00000677581	ENSG00000256646		TRUE	TRUE
chr7	42924686	A	T	ENST00000223321	ENSG00000106588	PSMA2	TRUE	TRUE
chr7	42924686	A	T	ENST00000677581	ENSG00000256646		TRUE	TRUE
chr7	42924691	C	A	ENST00000223321	ENSG00000106588	PSMA2	TRUE	TRUE
chr7	42924691	C	A	ENST00000677581	ENSG00000256646		TRUE	TRUE
chr7	42924694	G	A	ENST00000223321	ENSG00000106588	PSMA2	TRUE	TRUE
chr7	42924694	G	A	ENST00000677581	ENSG00000256646		TRUE	TRUE
chr7	42924712	T	A	ENST00000223321	ENSG00000106588	PSMA2	TRUE	TRUE
chr7	42924712	T	A	ENST00000677581	ENSG00000256646		TRUE	TRUE
chr7	42924715	G	A	ENST00000223321	ENSG00000106588	PSMA2	TRUE	TRUE
chr7	42924715	G	A	ENST00000677581	ENSG00000256646		TRUE	TRUE
chr7	42924724	G	A	ENST00000223321	ENSG00000106588	PSMA2	TRUE	TRUE
chr7	42924724	G	A	ENST00000677581	ENSG00000256646		TRUE	TRUE
chr7	42924742	C	A	ENST00000223321	ENSG00000106588	PSMA2	TRUE	TRUE
chr7	42924742	C	A	ENST00000677581	ENSG00000256646		TRUE	TRUE
chr7	42924745	G	A	ENST00000223321	ENSG00000106588	PSMA2	TRUE	TRUE
chr7	42924745	G	A	ENST00000677581	ENSG00000256646		TRUE	FALSE
chr7	42924746	G	C	ENST00000223321	ENSG00000106588	PSMA2	TRUE	TRUE
chr7	42924746	G	C	ENST00000677581	ENSG00000256646		TRUE	FALSE
chr7	42924746	G	T	ENST00000223321	ENSG00000106588	PSMA2	TRUE	TRUE
chr7	42924746	G	T	ENST00000677581	ENSG00000256646		TRUE	FALSE
chr7	42924755	A	C	ENST00000223321	ENSG00000106588	PSMA2	TRUE	TRUE
chr7	42924755	A	C	ENST00000677581	ENSG00000256646		TRUE	FALSE
chr7	42924755	A	T	ENST00000223321	ENSG00000106588	PSMA2	TRUE	TRUE
chr7	42924755	A	T	ENST00000677581	ENSG00000256646		TRUE	FALSE
chr7	42924758	G	C	ENST00000223321	ENSG00000106588	PSMA2	TRUE	TRUE
chr7	42924758	G	C	ENST00000677581	ENSG00000256646		TRUE	FALSE
chr7	42924758	G	T	ENST00000223321	ENSG00000106588	PSMA2	TRUE	TRUE
chr7	42924758	G	T	ENST00000677581	ENSG00000256646		TRUE	FALSE
chr7	42924763	G	A	ENST00000223321	ENSG00000106588	PSMA2	TRUE	TRUE
chr7	42924763	G	A	ENST00000677581	ENSG00000256646		FALSE	FALSE
chr7	42924766	G	A	ENST00000223321	ENSG00000106588	PSMA2	TRUE	TRUE
chr7	42924766	G	A	ENST00000677581	ENSG00000256646		FALSE	FALSE
chr7	42924775	T	A	ENST00000223321	ENSG00000106588	PSMA2	TRUE	TRUE
chr7	42924775	T	A	ENST00000677581	ENSG00000256646		FALSE	FALSE
chr7	42924778	G	A	ENST00000223321	ENSG00000106588	PSMA2	TRUE	TRUE
chr7	42924778	G	A	ENST00000677581	ENSG00000256646		FALSE	FALSE
chr7	42924784	T	A	ENST00000223321	ENSG00000106588	PSMA2	TRUE	TRUE
chr7	42924784	T	A	ENST00000677581	ENSG00000256646		FALSE	FALSE
chr7	42924798	C	A	ENST00000223321	ENSG00000106588	PSMA2	TRUE	FALSE
chr7	42924798	C	A	ENST00000677581	ENSG00000256646		TRUE	FALSE
chr7	42924798	C	G	ENST00000223321	ENSG00000106588	PSMA2	TRUE	FALSE
chr7	42924798	C	G	ENST00000677581	ENSG00000256646		TRUE	FALSE
chr7	42924798	C	T	ENST00000223321	ENSG00000106588	PSMA2	TRUE	FALSE
chr7	42924798	C	T	ENST00000677581	ENSG00000256646		TRUE	FALSE
chr7	42924799	T	A	ENST00000223321	ENSG00000106588	PSMA2	TRUE	FALSE
chr7	42924799	T	A	ENST00000677581	ENSG00000256646		TRUE	FALSE
chr7	42924799	T	C	ENST00000223321	ENSG00000106588	PSMA2	TRUE	FALSE
chr7	42924799	T	C	ENST00000677581	ENSG00000256646		TRUE	FALSE
chr7	42924799	T	G	ENST00000223321	ENSG00000106588	PSMA2	TRUE	FALSE
chr7	42924799	T	G	ENST00000677581	ENSG00000256646		TRUE	FALSE
chr7	42926534	A	C	ENST00000223321	ENSG00000106588	PSMA2	TRUE	TRUE
chr7	42926534	A	C	ENST00000677581	ENSG00000256646		TRUE	TRUE
chr7	42926534	A	G	ENST00000223321	ENSG00000106588	PSMA2	TRUE	TRUE
chr7	42926534	A	G	ENST00000677581	ENSG00000256646		TRUE	TRUE
chr7	42926534	A	T	ENST00000223321	ENSG00000106588	PSMA2	TRUE	TRUE
chr7	42926534	A	T	ENST00000677581	ENSG00000256646		TRUE	TRUE
chr7	42926535	C	A	ENST00000223321	ENSG00000106588	PSMA2	TRUE	TRUE
chr7	42926535	C	A	ENST00000677581	ENSG00000256646		TRUE	TRUE
chr7	42926535	C	G	ENST00000223321	ENSG00000106588	PSMA2	TRUE	TRUE
chr7	42926535	C	G	ENST00000677581	ENSG00000256646		TRUE	TRUE
chr7	42926535	C	T	ENST00000223321	ENSG00000106588	PSMA2	TRUE	TRUE
chr7	42926535	C	T	ENST00000677581	ENSG00000256646		TRUE	TRUE
chr7	42926537	T	A	ENST00000223321	ENSG00000106588	PSMA2	TRUE	TRUE
chr7	42926537	T	A	ENST00000677581	ENSG00000256646		FALSE	FALSE
chr7	42926538	G	C	ENST00000223321	ENSG00000106588	PSMA2	TRUE	TRUE
chr7	42926538	G	C	ENST00000677581	ENSG00000256646		FALSE	FALSE
chr7	42926538	G	T	ENST00000223321	ENSG00000106588	PSMA2	TRUE	TRUE
chr7	42926538	G	T	ENST00000677581	ENSG00000256646		FALSE	FALSE
chr7	42926559	G	C	ENST00000223321	ENSG00000106588	PSMA2	TRUE	TRUE
chr7	42926559	G	T	ENST00000223321	ENSG00000106588	PSMA2	TRUE	TRUE
chr7	42926566	A	T	ENST00000223321	ENSG00000106588	PSMA2	TRUE	TRUE
chr7	42926579	T	A	ENST00000223321	ENSG00000106588	PSMA2	TRUE	TRUE
chr7	42926591	C	A	ENST00000223321	ENSG00000106588	PSMA2	TRUE	TRUE
chr7	42926597	T	A	ENST00000223321	ENSG00000106588	PSMA2	TRUE	TRUE
chr7	42926609	G	A	ENST00000223321	ENSG00000106588	PSMA2	TRUE	TRUE
chr7	42926612	C	A	ENST00000223321	ENSG00000106588	PSMA2	TRUE	TRUE
chr7	42926616	A	C	ENST00000223321	ENSG00000106588	PSMA2	TRUE	TRUE
chr7	42926616	A	T	ENST00000223321	ENSG00000106588	PSMA2	TRUE	TRUE
chr7	42926630	T	A	ENST00000223321	ENSG00000106588	PSMA2	TRUE	TRUE
chr7	42926633	G	A	ENST00000223321	ENSG00000106588	PSMA2	TRUE	TRUE
chr7	42926636	T	A	ENST00000223321	ENSG00000106588	PSMA2	TRUE	TRUE
chr7	42926639	T	A	ENST00000223321	ENSG00000106588	PSMA2	TRUE	TRUE
chr7	42926642	C	A	ENST00000223321	ENSG00000106588	PSMA2	TRUE	TRUE
chr7	42926650	A	C	ENST00000223321	ENSG00000106588	PSMA2	TRUE	TRUE
chr7	42926650	A	T	ENST00000223321	ENSG00000106588	PSMA2	TRUE	TRUE
chr7	42926669	C	A	ENST00000223321	ENSG00000106588	PSMA2	TRUE	TRUE
chr7	42926669	C	A	ENST00000677581	ENSG00000256646		TRUE	TRUE
chr7	42926669	C	G	ENST00000223321	ENSG00000106588	PSMA2	TRUE	TRUE
chr7	42926669	C	G	ENST00000677581	ENSG00000256646		TRUE	TRUE
chr7	42926669	C	T	ENST00000223321	ENSG00000106588	PSMA2	TRUE	TRUE
chr7	42926669	C	T	ENST00000677581	ENSG00000256646		TRUE	TRUE
chr7	42926670	T	A	ENST00000223321	ENSG00000106588	PSMA2	TRUE	TRUE
chr7	42926670	T	A	ENST00000677581	ENSG00000256646		TRUE	TRUE
chr7	42926670	T	C	ENST00000223321	ENSG00000106588	PSMA2	TRUE	TRUE
chr7	42926670	T	C	ENST00000677581	ENSG00000256646		TRUE	TRUE
chr7	42926670	T	G	ENST00000223321	ENSG00000106588	PSMA2	TRUE	TRUE
chr7	42926670	T	G	ENST00000677581	ENSG00000256646		TRUE	TRUE
chr7	42927381	A	C	ENST00000223321	ENSG00000106588	PSMA2	TRUE	TRUE
chr7	42927381	A	G	ENST00000223321	ENSG00000106588	PSMA2	TRUE	FALSE
chr7	42927381	A	T	ENST00000223321	ENSG00000106588	PSMA2	TRUE	TRUE
chr7	42927382	C	A	ENST00000223321	ENSG00000106588	PSMA2	TRUE	TRUE
chr7	42927382	C	G	ENST00000223321	ENSG00000106588	PSMA2	TRUE	TRUE
chr7	42927382	C	T	ENST00000223321	ENSG00000106588	PSMA2	TRUE	TRUE
chr7	42927386	T	A	ENST00000223321	ENSG00000106588	PSMA2	TRUE	TRUE
chr7	42927392	C	A	ENST00000223321	ENSG00000106588	PSMA2	TRUE	TRUE
chr7	42927407	C	A	ENST00000223321	ENSG00000106588	PSMA2	TRUE	TRUE
chr7	42927410	C	A	ENST00000223321	ENSG00000106588	PSMA2	TRUE	TRUE
chr7	42927424	A	T	ENST00000223321	ENSG00000106588	PSMA2	TRUE	TRUE
chr7	42927429	A	C	ENST00000223321	ENSG00000106588	PSMA2	TRUE	FALSE
chr7	42927429	A	T	ENST00000223321	ENSG00000106588	PSMA2	TRUE	FALSE
chr7	42927434	C	A	ENST00000223321	ENSG00000106588	PSMA2	TRUE	FALSE
chr7	42927440	G	A	ENST00000223321	ENSG00000106588	PSMA2	TRUE	FALSE
chr7	42927449	T	A	ENST00000223321	ENSG00000106588	PSMA2	FALSE	FALSE
chr7	42927460	C	A	ENST00000223321	ENSG00000106588	PSMA2	TRUE	FALSE
chr7	42927460	C	G	ENST00000223321	ENSG00000106588	PSMA2	TRUE	FALSE
chr7	42927460	C	T	ENST00000223321	ENSG00000106588	PSMA2	TRUE	FALSE
chr7	42927461	T	A	ENST00000223321	ENSG00000106588	PSMA2	TRUE	FALSE
chr7	42927461	T	C	ENST00000223321	ENSG00000106588	PSMA2	TRUE	TRUE
chr7	42927461	T	G	ENST00000223321	ENSG00000106588	PSMA2	TRUE	FALSE
chr7	42932116	A	C	ENST00000223321	ENSG00000106588	PSMA2	TRUE	FALSE
chr7	42932116	A	C	ENST00000677581	ENSG00000256646		TRUE	FALSE
chr7	42932116	A	G	ENST00000223321	ENSG00000106588	PSMA2	TRUE	FALSE
chr7	42932116	A	G	ENST00000677581	ENSG00000256646		TRUE	FALSE
chr7	42932116	A	T	ENST00000223321	ENSG00000106588	PSMA2	TRUE	FALSE
chr7	42932116	A	T	ENST00000677581	ENSG00000256646		TRUE	FALSE
chr7	42932117	C	A	ENST00000223321	ENSG00000106588	PSMA2	TRUE	FALSE
chr7	42932117	C	A	ENST00000677581	ENSG00000256646		TRUE	FALSE
chr7	42932117	C	G	ENST00000223321	ENSG00000106588	PSMA2	TRUE	FALSE
chr7	42932117	C	G	ENST00000677581	ENSG00000256646		TRUE	FALSE
chr7	42932117	C	T	ENST00000223321	ENSG00000106588	PSMA2	TRUE	FALSE
chr7	42932117	C	T	ENST00000677581	ENSG00000256646		TRUE	FALSE
chr7	42932133	G	T	ENST00000223321	ENSG00000106588	PSMA2	FALSE	FALSE
chr7	42932141	G	C	ENST00000223321	ENSG00000106588	PSMA2	FALSE	FALSE
chr7	42932141	G	T	ENST00000223321	ENSG00000106588	PSMA2	FALSE	FALSE
chr7	42932152	C	A	ENST00000223321	ENSG00000106588	PSMA2	FALSE	FALSE
chr7	42932409	T	A	ENST00000223324	ENSG00000106591	MRPL32	FALSE	FALSE
chr7	42932418	C	A	ENST00000223324	ENSG00000106591	MRPL32	FALSE	FALSE
chr7	42932424	G	A	ENST00000223324	ENSG00000106591	MRPL32	FALSE	FALSE
chr7	42932425	G	A	ENST00000223324	ENSG00000106591	MRPL32	FALSE	FALSE
chr7	42932438	G	T	ENST00000223324	ENSG00000106591	MRPL32	TRUE	FALSE
chr7	42932447	C	T	ENST00000223324	ENSG00000106591	MRPL32	TRUE	FALSE
chr7	42932455	C	A	ENST00000223324	ENSG00000106591	MRPL32	TRUE	FALSE
chr7	42932455	C	G	ENST00000223324	ENSG00000106591	MRPL32	TRUE	FALSE
chr7	42932457	G	A	ENST00000223324	ENSG00000106591	MRPL32	TRUE	FALSE
chr7	42932458	G	A	ENST00000223324	ENSG00000106591	MRPL32	TRUE	TRUE
chr7	42932459	G	T	ENST00000223324	ENSG00000106591	MRPL32	TRUE	TRUE
chr7	42932462	C	T	ENST00000223324	ENSG00000106591	MRPL32	TRUE	TRUE
chr7	42932474	A	T	ENST00000223324	ENSG00000106591	MRPL32	TRUE	TRUE
chr7	42932483	C	T	ENST00000223324	ENSG00000106591	MRPL32	TRUE	TRUE
chr7	42932514	G	A	ENST00000223324	ENSG00000106591	MRPL32	TRUE	TRUE
chr7	42932515	G	A	ENST00000223324	ENSG00000106591	MRPL32	TRUE	TRUE
chr7	42932516	G	T	ENST00000223324	ENSG00000106591	MRPL32	TRUE	TRUE
chr7	42932517	G	A	ENST00000223324	ENSG00000106591	MRPL32	TRUE	FALSE
chr7	42932517	G	C	ENST00000223324	ENSG00000106591	MRPL32	TRUE	FALSE
chr7	42932517	G	T	ENST00000223324	ENSG00000106591	MRPL32	TRUE	FALSE
chr7	42932518	T	A	ENST00000223324	ENSG00000106591	MRPL32	TRUE	FALSE
chr7	42932518	T	C	ENST00000223324	ENSG00000106591	MRPL32	TRUE	FALSE
chr7	42932518	T	G	ENST00000223324	ENSG00000106591	MRPL32	TRUE	FALSE
chr7	42934953	A	C	ENST00000223324	ENSG00000106591	MRPL32	TRUE	FALSE
chr7	42934953	A	G	ENST00000223324	ENSG00000106591	MRPL32	TRUE	FALSE
chr7	42934953	A	T	ENST00000223324	ENSG00000106591	MRPL32	TRUE	FALSE
chr7	42934954	G	A	ENST00000223324	ENSG00000106591	MRPL32	TRUE	FALSE
chr7	42934954	G	C	ENST00000223324	ENSG00000106591	MRPL32	TRUE	FALSE
chr7	42934954	G	T	ENST00000223324	ENSG00000106591	MRPL32	TRUE	FALSE
chr7	42934964	T	A	ENST00000223324	ENSG00000106591	MRPL32	TRUE	TRUE
chr7	42934964	T	G	ENST00000223324	ENSG00000106591	MRPL32	TRUE	TRUE
chr7	42934972	C	T	ENST00000223324	ENSG00000106591	MRPL32	TRUE	TRUE
chr7	42934993	G	T	ENST00000223324	ENSG00000106591	MRPL32	TRUE	TRUE
chr7	42935014	G	T	ENST00000223324	ENSG00000106591	MRPL32	TRUE	TRUE
chr7	42935020	A	T	ENST00000223324	ENSG00000106591	MRPL32	TRUE	TRUE
chr7	42935023	G	T	ENST00000223324	ENSG00000106591	MRPL32	TRUE	TRUE
chr7	42935039	T	A	ENST00000223324	ENSG00000106591	MRPL32	TRUE	TRUE
chr7	42935054	G	A	ENST00000223324	ENSG00000106591	MRPL32	TRUE	TRUE
chr7	42935055	G	A	ENST00000223324	ENSG00000106591	MRPL32	TRUE	TRUE
chr7	42935068	A	T	ENST00000223324	ENSG00000106591	MRPL32	TRUE	TRUE
chr7	42935074	A	T	ENST00000223324	ENSG00000106591	MRPL32	TRUE	TRUE
chr7	42935086	G	T	ENST00000223324	ENSG00000106591	MRPL32	FALSE	FALSE
chr7	42935100	T	A	ENST00000223324	ENSG00000106591	MRPL32	FALSE	FALSE
chr7	42935104	A	T	ENST00000223324	ENSG00000106591	MRPL32	FALSE	FALSE
chr7	42935107	A	T	ENST00000223324	ENSG00000106591	MRPL32	FALSE	FALSE
chr7	42935116	C	T	ENST00000223324	ENSG00000106591	MRPL32	FALSE	FALSE
chr7	42935119	A	T	ENST00000223324	ENSG00000106591	MRPL32	FALSE	FALSE
chr7	42935128	A	T	ENST00000223324	ENSG00000106591	MRPL32	FALSE	FALSE
chr7	42935134	A	T	ENST00000223324	ENSG00000106591	MRPL32	FALSE	FALSE
chr7	42935137	G	A	ENST00000223324	ENSG00000106591	MRPL32	TRUE	FALSE
chr7	42935137	G	C	ENST00000223324	ENSG00000106591	MRPL32	TRUE	FALSE
chr7	42935137	G	T	ENST00000223324	ENSG00000106591	MRPL32	TRUE	FALSE
chr7	42935138	T	A	ENST00000223324	ENSG00000106591	MRPL32	TRUE	FALSE
chr7	42935138	T	C	ENST00000223324	ENSG00000106591	MRPL32	TRUE	FALSE
chr7	42935138	T	G	ENST00000223324	ENSG00000106591	MRPL32	TRUE	FALSE
chr7	42937320	A	C	ENST00000223324	ENSG00000106591	MRPL32	TRUE	FALSE
chr7	42937320	A	G	ENST00000223324	ENSG00000106591	MRPL32	TRUE	FALSE
chr7	42937320	A	T	ENST00000223324	ENSG00000106591	MRPL32	TRUE	FALSE
chr7	42937321	G	A	ENST00000223324	ENSG00000106591	MRPL32	TRUE	FALSE
chr7	42937321	G	C	ENST00000223324	ENSG00000106591	MRPL32	TRUE	FALSE
chr7	42937321	G	T	ENST00000223324	ENSG00000106591	MRPL32	TRUE	FALSE
chr7	42937339	T	A	ENST00000223324	ENSG00000106591	MRPL32	FALSE	FALSE
chr7	42937343	G	T	ENST00000223324	ENSG00000106591	MRPL32	FALSE	FALSE
chr7	42937348	T	A	ENST00000223324	ENSG00000106591	MRPL32	FALSE	FALSE
chr7	42937358	A	T	ENST00000223324	ENSG00000106591	MRPL32	FALSE	FALSE
chr7	42937361	C	T	ENST00000223324	ENSG00000106591	MRPL32	FALSE	FALSE
chr7	42937364	A	T	ENST00000223324	ENSG00000106591	MRPL32	FALSE	FALSE
chr7	42937378	T	A	ENST00000223324	ENSG00000106591	MRPL32	FALSE	FALSE
chr7	42937384	C	A	ENST00000223324	ENSG00000106591	MRPL32	FALSE	FALSE
chr7	42937384	C	G	ENST00000223324	ENSG00000106591	MRPL32	FALSE	FALSE
chr7	42937387	C	A	ENST00000223324	ENSG00000106591	MRPL32	FALSE	FALSE
chr7	42937390	T	A	ENST00000223324	ENSG00000106591	MRPL32	FALSE	FALSE
chr7	42937390	T	G	ENST00000223324	ENSG00000106591	MRPL32	FALSE	FALSE
chr7	42937391	G	T	ENST00000223324	ENSG00000106591	MRPL32	FALSE	FALSE
chr7	42937394	A	T	ENST00000223324	ENSG00000106591	MRPL32	FALSE	FALSE
chr7	42937402	C	A	ENST00000223324	ENSG00000106591	MRPL32	FALSE	FALSE
chr7	42937403	A	T	ENST00000223324	ENSG00000106591	MRPL32	FALSE	FALSE
chr7	42937406	G	T	ENST00000223324	ENSG00000106591	MRPL32	FALSE	FALSE
chr7	42937415	G	T	ENST00000223324	ENSG00000106591	MRPL32	FALSE	FALSE
chr7	42937421	A	T	ENST00000223324	ENSG00000106591	MRPL32	FALSE	FALSE
chr7	42937424	C	T	ENST00000223324	ENSG00000106591	MRPL32	FALSE	FALSE
chr7	42937427	C	T	ENST00000223324	ENSG00000106591	MRPL32	FALSE	FALSE
chr7	42937436	A	T	ENST00000223324	ENSG00000106591	MRPL32	FALSE	FALSE
chr7	42937439	C	T	ENST00000223324	ENSG00000106591	MRPL32	FALSE	FALSE
chr7	42937442	G	T	ENST00000223324	ENSG00000106591	MRPL32	FALSE	FALSE
chr7	42937457	A	T	ENST00000223324	ENSG00000106591	MRPL32	FALSE	FALSE
chr7	42937472	G	T	ENST00000223324	ENSG00000106591	MRPL32	FALSE	FALSE
chr7	42937489	C	A	ENST00000223324	ENSG00000106591	MRPL32	FALSE	FALSE
chr7	42937489	C	G	ENST00000223324	ENSG00000106591	MRPL32	FALSE	FALSE
chr7	42937493	G	T	ENST00000223324	ENSG00000106591	MRPL32	FALSE	FALSE
chr7	42937496	G	T	ENST00000223324	ENSG00000106591	MRPL32	FALSE	FALSE
chr7	42937508	G	T	ENST00000223324	ENSG00000106591	MRPL32	FALSE	FALSE
chr7	42937511	C	T	ENST00000223324	ENSG00000106591	MRPL32	FALSE	FALSE
chr7	42937517	C	T	ENST00000223324	ENSG00000106591	MRPL32	FALSE	FALSE
chr7	42937523	A	T	ENST00000223324	ENSG00000106591	MRPL32	FALSE	FALSE
chr7	42937535	G	T	ENST00000223324	ENSG00000106591	MRPL32	FALSE	FALSE
chr7	42937538	C	T	ENST00000223324	ENSG00000106591	MRPL32	FALSE	FALSE
chr7	42937544	A	T	ENST00000223324	ENSG00000106591	MRPL32	FALSE	FALSE
chr7	42937547	A	T	ENST00000223324	ENSG00000106591	MRPL32	FALSE	FALSE
chr7	42937550	C	T	ENST00000223324	ENSG00000106591	MRPL32	FALSE	FALSE
chr7	42937560	G	A	ENST00000223324	ENSG00000106591	MRPL32	FALSE	FALSE
chr7	42937561	G	A	ENST00000223324	ENSG00000106591	MRPL32	FALSE	FALSE
chr7	42937568	C	T	ENST00000223324	ENSG00000106591	MRPL32	FALSE	FALSE
chr7	43112938	G	A	ENST00000395891	ENSG00000002746	HECW1	TRUE	FALSE
chr7	43112938	G	C	ENST00000395891	ENSG00000002746	HECW1	TRUE	FALSE
chr7	43112938	G	T	ENST00000395891	ENSG00000002746	HECW1	TRUE	FALSE
chr7	43112939	T	A	ENST00000395891	ENSG00000002746	HECW1	TRUE	FALSE
chr7	43112939	T	C	ENST00000395891	ENSG00000002746	HECW1	FALSE	FALSE
chr7	43112939	T	G	ENST00000395891	ENSG00000002746	HECW1	TRUE	FALSE
chr7	43114155	A	C	ENST00000395891	ENSG00000002746	HECW1	FALSE	FALSE
chr7	43114155	A	G	ENST00000395891	ENSG00000002746	HECW1	FALSE	FALSE
chr7	43114155	A	T	ENST00000395891	ENSG00000002746	HECW1	FALSE	FALSE
chr7	43114156	G	A	ENST00000395891	ENSG00000002746	HECW1	FALSE	FALSE
chr7	43114156	G	C	ENST00000395891	ENSG00000002746	HECW1	FALSE	FALSE
chr7	43114156	G	T	ENST00000395891	ENSG00000002746	HECW1	FALSE	FALSE
chr7	43114392	G	A	ENST00000395891	ENSG00000002746	HECW1	FALSE	FALSE
chr7	43114392	G	C	ENST00000395891	ENSG00000002746	HECW1	FALSE	FALSE
chr7	43114392	G	T	ENST00000395891	ENSG00000002746	HECW1	FALSE	FALSE
chr7	43114393	T	A	ENST00000395891	ENSG00000002746	HECW1	FALSE	FALSE
chr7	43114393	T	C	ENST00000395891	ENSG00000002746	HECW1	FALSE	FALSE
chr7	43114393	T	G	ENST00000395891	ENSG00000002746	HECW1	FALSE	FALSE
chr7	43243873	A	C	ENST00000395891	ENSG00000002746	HECW1	TRUE	FALSE
chr7	43243873	A	G	ENST00000395891	ENSG00000002746	HECW1	TRUE	FALSE
chr7	43243873	A	T	ENST00000395891	ENSG00000002746	HECW1	TRUE	FALSE
chr7	43243874	G	A	ENST00000395891	ENSG00000002746	HECW1	TRUE	FALSE
chr7	43243874	G	C	ENST00000395891	ENSG00000002746	HECW1	TRUE	FALSE
chr7	43243874	G	T	ENST00000395891	ENSG00000002746	HECW1	TRUE	FALSE
chr7	43243923	T	A	ENST00000395891	ENSG00000002746	HECW1	FALSE	FALSE
chr7	43243930	A	T	ENST00000395891	ENSG00000002746	HECW1	FALSE	FALSE
chr7	43243933	G	A	ENST00000395891	ENSG00000002746	HECW1	FALSE	FALSE
chr7	43243933	G	C	ENST00000395891	ENSG00000002746	HECW1	FALSE	FALSE
chr7	43243933	G	T	ENST00000395891	ENSG00000002746	HECW1	FALSE	FALSE
chr7	43243934	T	A	ENST00000395891	ENSG00000002746	HECW1	FALSE	FALSE
chr7	43243934	T	C	ENST00000395891	ENSG00000002746	HECW1	FALSE	FALSE
chr7	43243934	T	G	ENST00000395891	ENSG00000002746	HECW1	FALSE	FALSE
chr7	43311761	A	C	ENST00000395891	ENSG00000002746	HECW1	TRUE	FALSE
chr7	43311761	A	G	ENST00000395891	ENSG00000002746	HECW1	TRUE	FALSE
chr7	43311761	A	T	ENST00000395891	ENSG00000002746	HECW1	TRUE	FALSE
chr7	43311762	G	A	ENST00000395891	ENSG00000002746	HECW1	TRUE	FALSE
chr7	43311762	G	C	ENST00000395891	ENSG00000002746	HECW1	TRUE	FALSE
chr7	43311762	G	T	ENST00000395891	ENSG00000002746	HECW1	TRUE	FALSE
chr7	43311771	C	A	ENST00000395891	ENSG00000002746	HECW1	FALSE	FALSE
chr7	43311771	C	G	ENST00000395891	ENSG00000002746	HECW1	FALSE	FALSE
chr7	43311772	C	T	ENST00000395891	ENSG00000002746	HECW1	FALSE	FALSE
chr7	43311785	T	A	ENST00000395891	ENSG00000002746	HECW1	FALSE	FALSE
chr7	43311785	T	G	ENST00000395891	ENSG00000002746	HECW1	FALSE	FALSE
chr7	43311814	A	T	ENST00000395891	ENSG00000002746	HECW1	TRUE	TRUE
chr7	43311823	C	T	ENST00000395891	ENSG00000002746	HECW1	TRUE	TRUE
chr7	43311829	C	T	ENST00000395891	ENSG00000002746	HECW1	TRUE	TRUE
chr7	43311840	C	A	ENST00000395891	ENSG00000002746	HECW1	TRUE	TRUE
chr7	43311841	A	T	ENST00000395891	ENSG00000002746	HECW1	TRUE	TRUE
chr7	43311844	G	T	ENST00000395891	ENSG00000002746	HECW1	TRUE	TRUE
chr7	43311853	C	T	ENST00000395891	ENSG00000002746	HECW1	TRUE	TRUE
chr7	43311858	C	A	ENST00000395891	ENSG00000002746	HECW1	TRUE	TRUE
chr7	43311858	C	G	ENST00000395891	ENSG00000002746	HECW1	TRUE	TRUE
chr7	43311864	C	A	ENST00000395891	ENSG00000002746	HECW1	TRUE	TRUE
chr7	43311864	C	G	ENST00000395891	ENSG00000002746	HECW1	TRUE	TRUE
chr7	43311874	C	T	ENST00000395891	ENSG00000002746	HECW1	TRUE	TRUE
chr7	43311959	C	A	ENST00000395891	ENSG00000002746	HECW1	TRUE	TRUE
chr7	43311996	C	A	ENST00000395891	ENSG00000002746	HECW1	TRUE	TRUE
chr7	43311996	C	G	ENST00000395891	ENSG00000002746	HECW1	TRUE	TRUE
chr7	43311999	T	A	ENST00000395891	ENSG00000002746	HECW1	TRUE	TRUE
chr7	43311999	T	G	ENST00000395891	ENSG00000002746	HECW1	TRUE	TRUE
chr7	43312015	C	T	ENST00000395891	ENSG00000002746	HECW1	TRUE	TRUE
chr7	43312034	G	A	ENST00000395891	ENSG00000002746	HECW1	TRUE	TRUE
chr7	43312035	G	A	ENST00000395891	ENSG00000002746	HECW1	TRUE	TRUE
chr7	43312042	A	T	ENST00000395891	ENSG00000002746	HECW1	TRUE	TRUE
chr7	43312045	G	T	ENST00000395891	ENSG00000002746	HECW1	TRUE	TRUE
chr7	43312048	G	T	ENST00000395891	ENSG00000002746	HECW1	TRUE	TRUE
chr7	43312067	G	A	ENST00000395891	ENSG00000002746	HECW1	TRUE	TRUE
chr7	43312068	G	A	ENST00000395891	ENSG00000002746	HECW1	TRUE	TRUE
chr7	43312080	C	A	ENST00000395891	ENSG00000002746	HECW1	TRUE	TRUE
chr7	43312080	C	G	ENST00000395891	ENSG00000002746	HECW1	TRUE	TRUE
chr7	43312088	G	A	ENST00000395891	ENSG00000002746	HECW1	TRUE	FALSE
chr7	43312088	G	C	ENST00000395891	ENSG00000002746	HECW1	TRUE	FALSE
chr7	43312088	G	T	ENST00000395891	ENSG00000002746	HECW1	TRUE	FALSE
chr7	43312089	T	A	ENST00000395891	ENSG00000002746	HECW1	TRUE	FALSE
chr7	43312089	T	C	ENST00000395891	ENSG00000002746	HECW1	FALSE	FALSE
chr7	43312089	T	G	ENST00000395891	ENSG00000002746	HECW1	TRUE	FALSE
chr7	43320633	A	C	ENST00000395891	ENSG00000002746	HECW1	TRUE	FALSE
chr7	43320633	A	G	ENST00000395891	ENSG00000002746	HECW1	TRUE	FALSE
chr7	43320633	A	T	ENST00000395891	ENSG00000002746	HECW1	TRUE	FALSE
chr7	43320634	G	A	ENST00000395891	ENSG00000002746	HECW1	TRUE	FALSE
chr7	43320634	G	C	ENST00000395891	ENSG00000002746	HECW1	TRUE	FALSE
chr7	43320634	G	T	ENST00000395891	ENSG00000002746	HECW1	TRUE	FALSE
chr7	43320637	G	T	ENST00000395891	ENSG00000002746	HECW1	TRUE	TRUE
chr7	43320644	T	A	ENST00000395891	ENSG00000002746	HECW1	TRUE	TRUE
chr7	43320649	G	T	ENST00000395891	ENSG00000002746	HECW1	TRUE	TRUE
chr7	43320666	T	A	ENST00000395891	ENSG00000002746	HECW1	TRUE	TRUE
chr7	43320666	T	G	ENST00000395891	ENSG00000002746	HECW1	TRUE	TRUE
chr7	43320667	A	T	ENST00000395891	ENSG00000002746	HECW1	TRUE	TRUE
chr7	43320676	G	T	ENST00000395891	ENSG00000002746	HECW1	TRUE	TRUE
chr7	43320700	C	T	ENST00000395891	ENSG00000002746	HECW1	TRUE	TRUE
chr7	43320710	G	A	ENST00000395891	ENSG00000002746	HECW1	TRUE	TRUE
chr7	43320711	G	A	ENST00000395891	ENSG00000002746	HECW1	TRUE	TRUE
chr7	43320712	A	T	ENST00000395891	ENSG00000002746	HECW1	TRUE	TRUE
chr7	43320728	C	A	ENST00000395891	ENSG00000002746	HECW1	TRUE	TRUE
chr7	43320732	C	A	ENST00000395891	ENSG00000002746	HECW1	TRUE	TRUE
chr7	43320732	C	G	ENST00000395891	ENSG00000002746	HECW1	TRUE	TRUE
chr7	43320739	G	T	ENST00000395891	ENSG00000002746	HECW1	TRUE	TRUE
chr7	43320743	G	A	ENST00000395891	ENSG00000002746	HECW1	TRUE	FALSE
chr7	43320743	G	C	ENST00000395891	ENSG00000002746	HECW1	TRUE	FALSE
chr7	43320743	G	T	ENST00000395891	ENSG00000002746	HECW1	TRUE	FALSE
chr7	43320744	T	A	ENST00000395891	ENSG00000002746	HECW1	TRUE	FALSE
chr7	43320744	T	C	ENST00000395891	ENSG00000002746	HECW1	TRUE	FALSE
chr7	43320744	T	G	ENST00000395891	ENSG00000002746	HECW1	TRUE	FALSE
chr7	43360884	A	C	ENST00000395891	ENSG00000002746	HECW1	TRUE	FALSE
chr7	43360884	A	G	ENST00000395891	ENSG00000002746	HECW1	TRUE	FALSE
chr7	43360884	A	T	ENST00000395891	ENSG00000002746	HECW1	TRUE	FALSE
chr7	43360885	G	A	ENST00000395891	ENSG00000002746	HECW1	TRUE	FALSE
chr7	43360885	G	C	ENST00000395891	ENSG00000002746	HECW1	TRUE	FALSE
chr7	43360885	G	T	ENST00000395891	ENSG00000002746	HECW1	TRUE	FALSE
chr7	43360888	G	T	ENST00000395891	ENSG00000002746	HECW1	TRUE	TRUE
chr7	43360894	A	T	ENST00000395891	ENSG00000002746	HECW1	TRUE	TRUE
chr7	43360902	C	A	ENST00000395891	ENSG00000002746	HECW1	TRUE	TRUE
chr7	43360906	A	T	ENST00000395891	ENSG00000002746	HECW1	TRUE	TRUE
chr7	43360911	C	A	ENST00000395891	ENSG00000002746	HECW1	TRUE	TRUE
chr7	43360911	C	G	ENST00000395891	ENSG00000002746	HECW1	TRUE	TRUE
chr7	43360914	C	A	ENST00000395891	ENSG00000002746	HECW1	TRUE	TRUE
chr7	43360914	C	G	ENST00000395891	ENSG00000002746	HECW1	TRUE	TRUE
chr7	43360918	G	T	ENST00000395891	ENSG00000002746	HECW1	TRUE	TRUE
chr7	43360936	C	T	ENST00000395891	ENSG00000002746	HECW1	TRUE	TRUE
chr7	43360963	A	T	ENST00000395891	ENSG00000002746	HECW1	TRUE	TRUE
chr7	43360970	C	A	ENST00000395891	ENSG00000002746	HECW1	TRUE	TRUE
chr7	43360981	G	A	ENST00000395891	ENSG00000002746	HECW1	TRUE	FALSE
chr7	43360981	G	C	ENST00000395891	ENSG00000002746	HECW1	TRUE	FALSE
chr7	43360981	G	T	ENST00000395891	ENSG00000002746	HECW1	TRUE	FALSE
chr7	43360982	T	A	ENST00000395891	ENSG00000002746	HECW1	TRUE	FALSE
chr7	43360982	T	C	ENST00000395891	ENSG00000002746	HECW1	TRUE	FALSE
chr7	43360982	T	G	ENST00000395891	ENSG00000002746	HECW1	TRUE	FALSE
chr7	43396812	A	C	ENST00000395891	ENSG00000002746	HECW1	TRUE	FALSE
chr7	43396812	A	G	ENST00000395891	ENSG00000002746	HECW1	TRUE	FALSE
chr7	43396812	A	T	ENST00000395891	ENSG00000002746	HECW1	TRUE	FALSE
chr7	43396813	G	A	ENST00000395891	ENSG00000002746	HECW1	TRUE	FALSE
chr7	43396813	G	C	ENST00000395891	ENSG00000002746	HECW1	TRUE	FALSE
chr7	43396813	G	T	ENST00000395891	ENSG00000002746	HECW1	TRUE	FALSE
chr7	43396820	A	T	ENST00000395891	ENSG00000002746	HECW1	TRUE	TRUE
chr7	43396838	G	T	ENST00000395891	ENSG00000002746	HECW1	TRUE	TRUE
chr7	43396847	C	T	ENST00000395891	ENSG00000002746	HECW1	TRUE	TRUE
chr7	43396850	G	T	ENST00000395891	ENSG00000002746	HECW1	TRUE	TRUE
chr7	43396853	C	T	ENST00000395891	ENSG00000002746	HECW1	TRUE	TRUE
chr7	43396856	G	T	ENST00000395891	ENSG00000002746	HECW1	TRUE	TRUE
chr7	43396887	C	A	ENST00000395891	ENSG00000002746	HECW1	TRUE	TRUE
chr7	43396887	C	G	ENST00000395891	ENSG00000002746	HECW1	TRUE	TRUE
chr7	43396890	G	A	ENST00000395891	ENSG00000002746	HECW1	TRUE	FALSE
chr7	43396890	G	C	ENST00000395891	ENSG00000002746	HECW1	TRUE	FALSE
chr7	43396890	G	T	ENST00000395891	ENSG00000002746	HECW1	TRUE	FALSE
chr7	43396891	T	A	ENST00000395891	ENSG00000002746	HECW1	TRUE	FALSE
chr7	43396891	T	C	ENST00000395891	ENSG00000002746	HECW1	TRUE	FALSE
chr7	43396891	T	G	ENST00000395891	ENSG00000002746	HECW1	TRUE	FALSE
chr7	43407560	A	C	ENST00000395891	ENSG00000002746	HECW1	TRUE	FALSE
chr7	43407560	A	G	ENST00000395891	ENSG00000002746	HECW1	TRUE	FALSE
chr7	43407560	A	T	ENST00000395891	ENSG00000002746	HECW1	TRUE	FALSE
chr7	43407561	G	A	ENST00000395891	ENSG00000002746	HECW1	TRUE	FALSE
chr7	43407561	G	C	ENST00000395891	ENSG00000002746	HECW1	TRUE	FALSE
chr7	43407561	G	T	ENST00000395891	ENSG00000002746	HECW1	TRUE	FALSE
chr7	43407567	C	T	ENST00000395891	ENSG00000002746	HECW1	TRUE	TRUE
chr7	43407580	T	A	ENST00000395891	ENSG00000002746	HECW1	TRUE	TRUE
chr7	43407582	A	T	ENST00000395891	ENSG00000002746	HECW1	TRUE	TRUE
chr7	43407585	A	T	ENST00000395891	ENSG00000002746	HECW1	TRUE	TRUE
chr7	43407614	T	A	ENST00000395891	ENSG00000002746	HECW1	TRUE	TRUE
chr7	43407614	T	G	ENST00000395891	ENSG00000002746	HECW1	TRUE	TRUE
chr7	43407618	A	T	ENST00000395891	ENSG00000002746	HECW1	TRUE	TRUE
chr7	43407630	C	T	ENST00000395891	ENSG00000002746	HECW1	TRUE	TRUE
chr7	43407639	A	T	ENST00000395891	ENSG00000002746	HECW1	TRUE	TRUE
chr7	43407672	G	T	ENST00000395891	ENSG00000002746	HECW1	TRUE	TRUE
chr7	43407675	C	T	ENST00000395891	ENSG00000002746	HECW1	TRUE	TRUE
chr7	43407678	G	T	ENST00000395891	ENSG00000002746	HECW1	TRUE	TRUE
chr7	43407684	A	T	ENST00000395891	ENSG00000002746	HECW1	TRUE	TRUE
chr7	43407690	A	T	ENST00000395891	ENSG00000002746	HECW1	TRUE	TRUE
chr7	43407721	G	A	ENST00000395891	ENSG00000002746	HECW1	TRUE	TRUE
chr7	43407722	G	A	ENST00000395891	ENSG00000002746	HECW1	TRUE	TRUE
chr7	43407723	C	T	ENST00000395891	ENSG00000002746	HECW1	TRUE	TRUE
chr7	43407729	G	T	ENST00000395891	ENSG00000002746	HECW1	TRUE	TRUE
chr7	43407732	G	A	ENST00000395891	ENSG00000002746	HECW1	TRUE	FALSE
chr7	43407732	G	C	ENST00000395891	ENSG00000002746	HECW1	TRUE	FALSE
chr7	43407732	G	T	ENST00000395891	ENSG00000002746	HECW1	TRUE	FALSE
chr7	43407733	T	A	ENST00000395891	ENSG00000002746	HECW1	TRUE	FALSE
chr7	43407733	T	C	ENST00000395891	ENSG00000002746	HECW1	FALSE	FALSE
chr7	43407733	T	G	ENST00000395891	ENSG00000002746	HECW1	TRUE	FALSE
chr7	43438001	A	C	ENST00000395891	ENSG00000002746	HECW1	TRUE	FALSE
chr7	43438001	A	G	ENST00000395891	ENSG00000002746	HECW1	TRUE	FALSE
chr7	43438001	A	T	ENST00000395891	ENSG00000002746	HECW1	TRUE	FALSE
chr7	43438002	G	A	ENST00000395891	ENSG00000002746	HECW1	TRUE	FALSE
chr7	43438002	G	C	ENST00000395891	ENSG00000002746	HECW1	TRUE	FALSE
chr7	43438002	G	T	ENST00000395891	ENSG00000002746	HECW1	TRUE	FALSE
chr7	43438003	C	T	ENST00000395891	ENSG00000002746	HECW1	TRUE	TRUE
chr7	43438022	T	A	ENST00000395891	ENSG00000002746	HECW1	TRUE	TRUE
chr7	43438039	G	T	ENST00000395891	ENSG00000002746	HECW1	TRUE	TRUE
chr7	43438045	G	T	ENST00000395891	ENSG00000002746	HECW1	TRUE	TRUE
chr7	43438051	A	T	ENST00000395891	ENSG00000002746	HECW1	TRUE	TRUE
chr7	43438057	A	T	ENST00000395891	ENSG00000002746	HECW1	TRUE	TRUE
chr7	43438066	A	T	ENST00000395891	ENSG00000002746	HECW1	TRUE	TRUE
chr7	43438084	A	T	ENST00000395891	ENSG00000002746	HECW1	TRUE	TRUE
chr7	43438094	T	A	ENST00000395891	ENSG00000002746	HECW1	TRUE	TRUE
chr7	43438096	G	T	ENST00000395891	ENSG00000002746	HECW1	TRUE	TRUE
chr7	43438099	A	T	ENST00000395891	ENSG00000002746	HECW1	TRUE	TRUE
chr7	43438106	C	A	ENST00000395891	ENSG00000002746	HECW1	TRUE	TRUE
chr7	43438117	C	T	ENST00000395891	ENSG00000002746	HECW1	TRUE	TRUE
chr7	43438120	A	T	ENST00000395891	ENSG00000002746	HECW1	TRUE	TRUE
chr7	43438129	G	T	ENST00000395891	ENSG00000002746	HECW1	TRUE	TRUE
chr7	43438132	A	T	ENST00000395891	ENSG00000002746	HECW1	TRUE	TRUE
chr7	43438146	G	A	ENST00000395891	ENSG00000002746	HECW1	TRUE	FALSE
chr7	43438146	G	C	ENST00000395891	ENSG00000002746	HECW1	TRUE	FALSE
chr7	43438146	G	T	ENST00000395891	ENSG00000002746	HECW1	TRUE	FALSE
chr7	43438147	T	A	ENST00000395891	ENSG00000002746	HECW1	TRUE	FALSE
chr7	43438147	T	C	ENST00000395891	ENSG00000002746	HECW1	TRUE	FALSE
chr7	43438147	T	G	ENST00000395891	ENSG00000002746	HECW1	TRUE	FALSE
chr7	43442527	A	C	ENST00000395891	ENSG00000002746	HECW1	FALSE	FALSE
chr7	43442527	A	G	ENST00000395891	ENSG00000002746	HECW1	FALSE	FALSE
chr7	43442527	A	T	ENST00000395891	ENSG00000002746	HECW1	FALSE	FALSE
chr7	43442528	G	A	ENST00000395891	ENSG00000002746	HECW1	FALSE	FALSE
chr7	43442528	G	C	ENST00000395891	ENSG00000002746	HECW1	FALSE	FALSE
chr7	43442528	G	T	ENST00000395891	ENSG00000002746	HECW1	FALSE	FALSE
chr7	43442547	C	A	ENST00000395891	ENSG00000002746	HECW1	TRUE	TRUE
chr7	43442547	C	G	ENST00000395891	ENSG00000002746	HECW1	TRUE	TRUE
chr7	43442584	G	T	ENST00000395891	ENSG00000002746	HECW1	TRUE	TRUE
chr7	43442587	C	T	ENST00000395891	ENSG00000002746	HECW1	TRUE	TRUE
chr7	43442593	C	T	ENST00000395891	ENSG00000002746	HECW1	TRUE	TRUE
chr7	43442599	C	T	ENST00000395891	ENSG00000002746	HECW1	TRUE	TRUE
chr7	43442605	G	T	ENST00000395891	ENSG00000002746	HECW1	TRUE	TRUE
chr7	43442630	G	A	ENST00000395891	ENSG00000002746	HECW1	FALSE	FALSE
chr7	43442630	G	C	ENST00000395891	ENSG00000002746	HECW1	FALSE	FALSE
chr7	43442630	G	T	ENST00000395891	ENSG00000002746	HECW1	FALSE	FALSE
chr7	43442631	T	A	ENST00000395891	ENSG00000002746	HECW1	FALSE	FALSE
chr7	43442631	T	C	ENST00000395891	ENSG00000002746	HECW1	FALSE	FALSE
chr7	43442631	T	G	ENST00000395891	ENSG00000002746	HECW1	FALSE	FALSE
chr7	43444216	A	C	ENST00000395891	ENSG00000002746	HECW1	TRUE	FALSE
chr7	43444216	A	G	ENST00000395891	ENSG00000002746	HECW1	TRUE	FALSE
chr7	43444216	A	T	ENST00000395891	ENSG00000002746	HECW1	TRUE	FALSE
chr7	43444217	G	A	ENST00000395891	ENSG00000002746	HECW1	TRUE	FALSE
chr7	43444217	G	C	ENST00000395891	ENSG00000002746	HECW1	TRUE	FALSE
chr7	43444217	G	T	ENST00000395891	ENSG00000002746	HECW1	TRUE	FALSE
chr7	43444223	G	T	ENST00000395891	ENSG00000002746	HECW1	TRUE	TRUE
chr7	43444226	G	T	ENST00000395891	ENSG00000002746	HECW1	TRUE	TRUE
chr7	43444244	G	T	ENST00000395891	ENSG00000002746	HECW1	TRUE	TRUE
chr7	43444250	G	T	ENST00000395891	ENSG00000002746	HECW1	TRUE	TRUE
chr7	43444254	C	A	ENST00000395891	ENSG00000002746	HECW1	TRUE	TRUE
chr7	43444254	C	G	ENST00000395891	ENSG00000002746	HECW1	TRUE	TRUE
chr7	43444259	C	T	ENST00000395891	ENSG00000002746	HECW1	TRUE	TRUE
chr7	43444265	C	T	ENST00000395891	ENSG00000002746	HECW1	TRUE	TRUE
chr7	43444292	G	T	ENST00000395891	ENSG00000002746	HECW1	TRUE	TRUE
chr7	43444307	G	T	ENST00000395891	ENSG00000002746	HECW1	TRUE	TRUE
chr7	43444319	G	T	ENST00000395891	ENSG00000002746	HECW1	TRUE	TRUE
chr7	43444328	G	T	ENST00000395891	ENSG00000002746	HECW1	TRUE	TRUE
chr7	43444337	G	T	ENST00000395891	ENSG00000002746	HECW1	TRUE	TRUE
chr7	43444344	G	A	ENST00000395891	ENSG00000002746	HECW1	TRUE	TRUE
chr7	43444345	G	A	ENST00000395891	ENSG00000002746	HECW1	TRUE	TRUE
chr7	43444346	A	T	ENST00000395891	ENSG00000002746	HECW1	TRUE	TRUE
chr7	43444352	G	T	ENST00000395891	ENSG00000002746	HECW1	TRUE	TRUE
chr7	43444355	C	T	ENST00000395891	ENSG00000002746	HECW1	TRUE	TRUE
chr7	43444364	G	T	ENST00000395891	ENSG00000002746	HECW1	TRUE	TRUE
chr7	43444394	C	T	ENST00000395891	ENSG00000002746	HECW1	TRUE	TRUE
chr7	43444403	G	T	ENST00000395891	ENSG00000002746	HECW1	TRUE	TRUE
chr7	43444412	A	T	ENST00000395891	ENSG00000002746	HECW1	TRUE	TRUE
chr7	43444421	G	T	ENST00000395891	ENSG00000002746	HECW1	TRUE	TRUE
chr7	43444424	G	T	ENST00000395891	ENSG00000002746	HECW1	TRUE	TRUE
chr7	43444442	G	T	ENST00000395891	ENSG00000002746	HECW1	TRUE	TRUE
chr7	43444448	G	T	ENST00000395891	ENSG00000002746	HECW1	TRUE	TRUE
chr7	43444454	C	T	ENST00000395891	ENSG00000002746	HECW1	TRUE	TRUE
chr7	43444472	G	T	ENST00000395891	ENSG00000002746	HECW1	TRUE	TRUE
chr7	43444478	G	T	ENST00000395891	ENSG00000002746	HECW1	TRUE	TRUE
chr7	43444490	G	T	ENST00000395891	ENSG00000002746	HECW1	TRUE	TRUE
chr7	43444502	C	T	ENST00000395891	ENSG00000002746	HECW1	TRUE	TRUE
chr7	43444508	C	T	ENST00000395891	ENSG00000002746	HECW1	TRUE	TRUE
chr7	43444511	A	T	ENST00000395891	ENSG00000002746	HECW1	TRUE	TRUE
chr7	43444520	C	T	ENST00000395891	ENSG00000002746	HECW1	TRUE	TRUE
chr7	43444538	G	T	ENST00000395891	ENSG00000002746	HECW1	TRUE	TRUE
chr7	43444541	G	T	ENST00000395891	ENSG00000002746	HECW1	TRUE	TRUE
chr7	43444550	G	T	ENST00000395891	ENSG00000002746	HECW1	TRUE	TRUE
chr7	43444553	C	T	ENST00000395891	ENSG00000002746	HECW1	TRUE	TRUE
chr7	43444568	G	T	ENST00000395891	ENSG00000002746	HECW1	TRUE	TRUE
chr7	43444571	G	T	ENST00000395891	ENSG00000002746	HECW1	TRUE	TRUE
chr7	43444578	C	A	ENST00000395891	ENSG00000002746	HECW1	TRUE	TRUE
chr7	43444578	C	G	ENST00000395891	ENSG00000002746	HECW1	TRUE	TRUE
chr7	43444592	G	T	ENST00000395891	ENSG00000002746	HECW1	TRUE	TRUE
chr7	43444601	G	T	ENST00000395891	ENSG00000002746	HECW1	TRUE	TRUE
chr7	43444619	A	T	ENST00000395891	ENSG00000002746	HECW1	TRUE	TRUE
chr7	43444622	G	T	ENST00000395891	ENSG00000002746	HECW1	TRUE	TRUE
chr7	43444625	G	T	ENST00000395891	ENSG00000002746	HECW1	TRUE	TRUE
chr7	43444632	T	A	ENST00000395891	ENSG00000002746	HECW1	TRUE	TRUE
chr7	43444634	G	T	ENST00000395891	ENSG00000002746	HECW1	TRUE	TRUE
chr7	43444637	G	T	ENST00000395891	ENSG00000002746	HECW1	TRUE	TRUE
chr7	43444640	G	T	ENST00000395891	ENSG00000002746	HECW1	TRUE	TRUE
chr7	43444652	C	T	ENST00000395891	ENSG00000002746	HECW1	TRUE	TRUE
chr7	43444664	G	T	ENST00000395891	ENSG00000002746	HECW1	TRUE	TRUE
chr7	43444670	G	T	ENST00000395891	ENSG00000002746	HECW1	TRUE	TRUE
chr7	43444673	G	T	ENST00000395891	ENSG00000002746	HECW1	TRUE	TRUE
chr7	43444676	G	T	ENST00000395891	ENSG00000002746	HECW1	TRUE	TRUE
chr7	43444679	G	T	ENST00000395891	ENSG00000002746	HECW1	TRUE	TRUE
chr7	43444682	A	T	ENST00000395891	ENSG00000002746	HECW1	TRUE	TRUE
chr7	43444685	G	T	ENST00000395891	ENSG00000002746	HECW1	TRUE	TRUE
chr7	43444688	C	T	ENST00000395891	ENSG00000002746	HECW1	TRUE	TRUE
chr7	43444691	G	T	ENST00000395891	ENSG00000002746	HECW1	TRUE	TRUE
chr7	43444694	G	T	ENST00000395891	ENSG00000002746	HECW1	TRUE	TRUE
chr7	43444697	G	T	ENST00000395891	ENSG00000002746	HECW1	TRUE	TRUE
chr7	43444700	G	T	ENST00000395891	ENSG00000002746	HECW1	TRUE	TRUE
chr7	43444718	G	T	ENST00000395891	ENSG00000002746	HECW1	TRUE	TRUE
chr7	43444721	C	T	ENST00000395891	ENSG00000002746	HECW1	TRUE	TRUE
chr7	43444724	G	T	ENST00000395891	ENSG00000002746	HECW1	TRUE	TRUE
chr7	43444727	G	T	ENST00000395891	ENSG00000002746	HECW1	TRUE	TRUE
chr7	43444739	C	T	ENST00000395891	ENSG00000002746	HECW1	TRUE	TRUE
chr7	43444752	C	A	ENST00000395891	ENSG00000002746	HECW1	TRUE	TRUE
chr7	43444757	A	T	ENST00000395891	ENSG00000002746	HECW1	TRUE	TRUE
chr7	43444760	A	T	ENST00000395891	ENSG00000002746	HECW1	TRUE	TRUE
chr7	43444763	A	T	ENST00000395891	ENSG00000002746	HECW1	TRUE	TRUE
chr7	43444777	C	A	ENST00000395891	ENSG00000002746	HECW1	TRUE	TRUE
chr7	43444782	T	A	ENST00000395891	ENSG00000002746	HECW1	TRUE	TRUE
chr7	43444793	G	T	ENST00000395891	ENSG00000002746	HECW1	TRUE	TRUE
chr7	43444799	G	T	ENST00000395891	ENSG00000002746	HECW1	TRUE	TRUE
chr7	43444815	C	A	ENST00000395891	ENSG00000002746	HECW1	TRUE	TRUE
chr7	43444815	C	G	ENST00000395891	ENSG00000002746	HECW1	TRUE	TRUE
chr7	43444822	C	A	ENST00000395891	ENSG00000002746	HECW1	TRUE	TRUE
chr7	43444832	G	T	ENST00000395891	ENSG00000002746	HECW1	TRUE	TRUE
chr7	43444852	C	A	ENST00000395891	ENSG00000002746	HECW1	TRUE	TRUE
chr7	43444852	C	G	ENST00000395891	ENSG00000002746	HECW1	TRUE	TRUE
chr7	43444892	C	T	ENST00000395891	ENSG00000002746	HECW1	TRUE	TRUE
chr7	43444910	G	T	ENST00000395891	ENSG00000002746	HECW1	TRUE	TRUE
chr7	43444913	G	T	ENST00000395891	ENSG00000002746	HECW1	TRUE	TRUE
chr7	43444916	G	T	ENST00000395891	ENSG00000002746	HECW1	TRUE	TRUE
chr7	43444928	G	T	ENST00000395891	ENSG00000002746	HECW1	TRUE	TRUE
chr7	43444931	G	T	ENST00000395891	ENSG00000002746	HECW1	TRUE	TRUE
chr7	43444934	G	T	ENST00000395891	ENSG00000002746	HECW1	TRUE	TRUE
chr7	43444946	A	T	ENST00000395891	ENSG00000002746	HECW1	TRUE	TRUE
chr7	43444956	C	A	ENST00000395891	ENSG00000002746	HECW1	TRUE	TRUE
chr7	43444958	G	T	ENST00000395891	ENSG00000002746	HECW1	TRUE	TRUE
chr7	43444961	A	T	ENST00000395891	ENSG00000002746	HECW1	TRUE	TRUE
chr7	43444976	G	T	ENST00000395891	ENSG00000002746	HECW1	TRUE	TRUE
chr7	43445012	G	T	ENST00000395891	ENSG00000002746	HECW1	TRUE	TRUE
chr7	43445015	G	T	ENST00000395891	ENSG00000002746	HECW1	TRUE	TRUE
chr7	43445021	A	T	ENST00000395891	ENSG00000002746	HECW1	TRUE	TRUE
chr7	43445024	G	T	ENST00000395891	ENSG00000002746	HECW1	TRUE	TRUE
chr7	43445027	G	T	ENST00000395891	ENSG00000002746	HECW1	TRUE	TRUE
chr7	43445033	G	T	ENST00000395891	ENSG00000002746	HECW1	TRUE	TRUE
chr7	43445108	C	T	ENST00000395891	ENSG00000002746	HECW1	TRUE	TRUE
chr7	43445141	G	T	ENST00000395891	ENSG00000002746	HECW1	TRUE	TRUE
chr7	43445162	C	T	ENST00000395891	ENSG00000002746	HECW1	TRUE	TRUE
chr7	43445182	C	A	ENST00000395891	ENSG00000002746	HECW1	TRUE	TRUE
chr7	43445183	G	T	ENST00000395891	ENSG00000002746	HECW1	TRUE	TRUE
chr7	43445191	T	A	ENST00000395891	ENSG00000002746	HECW1
chr7	43445203	C	A	ENST00000395891	ENSG00000002746	HECW1
chr7	43445206	C	A	ENST00000395891	ENSG00000002746	HECW1
chr7	43445214	C	A	ENST00000395891	ENSG00000002746	HECW1
chr7	43445218	C	A	ENST00000395891	ENSG00000002746	HECW1
chr7	43445221	C	A	ENST00000395891	ENSG00000002746	HECW1
chr7	43445221	C	G	ENST00000395891	ENSG00000002746	HECW1
chr7	43445229	C	A	ENST00000395891	ENSG00000002746	HECW1
chr7	43445233	C	A	ENST00000395891	ENSG00000002746	HECW1
chr7	43445236	C	A	ENST00000395891	ENSG00000002746	HECW1
chr7	43445236	C	G	ENST00000395891	ENSG00000002746	HECW1
chr7	43445248	C	A	ENST00000395891	ENSG00000002746	HECW1
chr7	43445251	C	A	ENST00000395891	ENSG00000002746	HECW1
chr7	43445251	C	G	ENST00000395891	ENSG00000002746	HECW1
chr7	43445259	C	A	ENST00000395891	ENSG00000002746	HECW1
chr7	43445263	C	A	ENST00000395891	ENSG00000002746	HECW1
chr7	43445266	C	A	ENST00000395891	ENSG00000002746	HECW1
chr7	43445266	C	G	ENST00000395891	ENSG00000002746	HECW1
chr7	43445274	C	A	ENST00000395891	ENSG00000002746	HECW1
chr7	43445278	C	A	ENST00000395891	ENSG00000002746	HECW1
chr7	43445281	C	A	ENST00000395891	ENSG00000002746	HECW1
chr7	43445281	C	G	ENST00000395891	ENSG00000002746	HECW1
chr7	43445293	C	A	ENST00000395891	ENSG00000002746	HECW1
chr7	43445296	C	A	ENST00000395891	ENSG00000002746	HECW1
chr7	43445296	C	G	ENST00000395891	ENSG00000002746	HECW1
chr7	43445348	A	T	ENST00000395891	ENSG00000002746	HECW1	TRUE	TRUE
chr7	43445357	G	T	ENST00000395891	ENSG00000002746	HECW1	TRUE	TRUE
chr7	43445376	C	A	ENST00000395891	ENSG00000002746	HECW1	TRUE	TRUE
chr7	43445378	C	T	ENST00000395891	ENSG00000002746	HECW1	TRUE	TRUE
chr7	43445387	G	T	ENST00000395891	ENSG00000002746	HECW1	TRUE	TRUE
chr7	43445390	G	T	ENST00000395891	ENSG00000002746	HECW1	TRUE	TRUE
chr7	43445393	G	T	ENST00000395891	ENSG00000002746	HECW1	TRUE	TRUE
chr7	43445396	G	T	ENST00000395891	ENSG00000002746	HECW1	TRUE	TRUE
chr7	43445411	G	T	ENST00000395891	ENSG00000002746	HECW1	TRUE	TRUE
chr7	43445415	C	A	ENST00000395891	ENSG00000002746	HECW1	TRUE	TRUE
chr7	43445432	C	T	ENST00000395891	ENSG00000002746	HECW1	TRUE	TRUE
chr7	43445441	G	T	ENST00000395891	ENSG00000002746	HECW1	TRUE	TRUE
chr7	43445453	G	T	ENST00000395891	ENSG00000002746	HECW1	TRUE	TRUE
chr7	43445478	G	A	ENST00000395891	ENSG00000002746	HECW1	TRUE	TRUE
chr7	43445479	G	A	ENST00000395891	ENSG00000002746	HECW1	TRUE	TRUE
chr7	43445480	C	T	ENST00000395891	ENSG00000002746	HECW1	TRUE	TRUE
chr7	43445486	G	T	ENST00000395891	ENSG00000002746	HECW1	TRUE	TRUE
chr7	43445513	G	T	ENST00000395891	ENSG00000002746	HECW1	TRUE	TRUE
chr7	43445516	A	T	ENST00000395891	ENSG00000002746	HECW1	TRUE	TRUE
chr7	43445525	G	T	ENST00000395891	ENSG00000002746	HECW1	TRUE	TRUE
chr7	43445534	G	T	ENST00000395891	ENSG00000002746	HECW1	TRUE	TRUE
chr7	43445564	A	T	ENST00000395891	ENSG00000002746	HECW1	TRUE	TRUE
chr7	43445567	G	T	ENST00000395891	ENSG00000002746	HECW1	TRUE	TRUE
chr7	43445571	G	A	ENST00000395891	ENSG00000002746	HECW1	FALSE	FALSE
chr7	43445571	G	C	ENST00000395891	ENSG00000002746	HECW1	FALSE	FALSE
chr7	43445571	G	T	ENST00000395891	ENSG00000002746	HECW1	FALSE	FALSE
chr7	43445572	T	A	ENST00000395891	ENSG00000002746	HECW1	FALSE	FALSE
chr7	43445572	T	C	ENST00000395891	ENSG00000002746	HECW1	FALSE	FALSE
chr7	43445572	T	G	ENST00000395891	ENSG00000002746	HECW1	FALSE	FALSE
chr7	43450826	A	C	ENST00000395891	ENSG00000002746	HECW1	TRUE	FALSE
chr7	43450826	A	G	ENST00000395891	ENSG00000002746	HECW1	TRUE	FALSE
chr7	43450826	A	T	ENST00000395891	ENSG00000002746	HECW1	TRUE	FALSE
chr7	43450827	G	A	ENST00000395891	ENSG00000002746	HECW1	TRUE	FALSE
chr7	43450827	G	C	ENST00000395891	ENSG00000002746	HECW1	TRUE	FALSE
chr7	43450827	G	T	ENST00000395891	ENSG00000002746	HECW1	TRUE	FALSE
chr7	43450830	G	T	ENST00000395891	ENSG00000002746	HECW1	TRUE	TRUE
chr7	43450835	T	A	ENST00000395891	ENSG00000002746	HECW1	TRUE	TRUE
chr7	43450854	C	T	ENST00000395891	ENSG00000002746	HECW1	TRUE	TRUE
chr7	43450866	C	T	ENST00000395891	ENSG00000002746	HECW1	TRUE	TRUE
chr7	43450887	G	T	ENST00000395891	ENSG00000002746	HECW1	TRUE	TRUE
chr7	43450901	C	A	ENST00000395891	ENSG00000002746	HECW1	TRUE	TRUE
chr7	43450901	C	G	ENST00000395891	ENSG00000002746	HECW1	TRUE	TRUE
chr7	43450914	G	T	ENST00000395891	ENSG00000002746	HECW1	TRUE	TRUE
chr7	43450930	G	A	ENST00000395891	ENSG00000002746	HECW1	TRUE	FALSE
chr7	43450930	G	C	ENST00000395891	ENSG00000002746	HECW1	TRUE	FALSE
chr7	43450930	G	T	ENST00000395891	ENSG00000002746	HECW1	TRUE	FALSE
chr7	43450931	T	A	ENST00000395891	ENSG00000002746	HECW1	TRUE	FALSE
chr7	43450931	T	C	ENST00000395891	ENSG00000002746	HECW1	TRUE	FALSE
chr7	43450931	T	G	ENST00000395891	ENSG00000002746	HECW1	TRUE	FALSE
chr7	43456295	A	C	ENST00000395891	ENSG00000002746	HECW1	TRUE	FALSE
chr7	43456295	A	G	ENST00000395891	ENSG00000002746	HECW1	TRUE	FALSE
chr7	43456295	A	T	ENST00000395891	ENSG00000002746	HECW1	TRUE	FALSE
chr7	43456296	G	A	ENST00000395891	ENSG00000002746	HECW1	TRUE	FALSE
chr7	43456296	G	C	ENST00000395891	ENSG00000002746	HECW1	TRUE	FALSE
chr7	43456296	G	T	ENST00000395891	ENSG00000002746	HECW1	TRUE	FALSE
chr7	43456300	G	A	ENST00000395891	ENSG00000002746	HECW1	TRUE	TRUE
chr7	43456301	G	A	ENST00000395891	ENSG00000002746	HECW1	TRUE	TRUE
chr7	43456302	G	T	ENST00000395891	ENSG00000002746	HECW1	TRUE	TRUE
chr7	43456308	C	T	ENST00000395891	ENSG00000002746	HECW1	TRUE	TRUE
chr7	43456337	T	A	ENST00000395891	ENSG00000002746	HECW1	TRUE	TRUE
chr7	43456337	T	G	ENST00000395891	ENSG00000002746	HECW1	TRUE	TRUE
chr7	43456366	G	A	ENST00000395891	ENSG00000002746	HECW1	TRUE	TRUE
chr7	43456367	G	A	ENST00000395891	ENSG00000002746	HECW1	TRUE	TRUE
chr7	43456368	C	T	ENST00000395891	ENSG00000002746	HECW1	TRUE	TRUE
chr7	43456407	A	T	ENST00000395891	ENSG00000002746	HECW1	TRUE	TRUE
chr7	43456411	C	A	ENST00000395891	ENSG00000002746	HECW1	TRUE	TRUE
chr7	43456422	C	T	ENST00000395891	ENSG00000002746	HECW1	TRUE	TRUE
chr7	43456425	C	T	ENST00000395891	ENSG00000002746	HECW1	TRUE	TRUE
chr7	43456431	G	T	ENST00000395891	ENSG00000002746	HECW1	TRUE	TRUE
chr7	43456434	C	T	ENST00000395891	ENSG00000002746	HECW1	TRUE	TRUE
chr7	43456448	G	A	ENST00000395891	ENSG00000002746	HECW1	TRUE	FALSE
chr7	43456448	G	C	ENST00000395891	ENSG00000002746	HECW1	TRUE	FALSE
chr7	43456448	G	T	ENST00000395891	ENSG00000002746	HECW1	TRUE	FALSE
chr7	43456449	T	A	ENST00000395891	ENSG00000002746	HECW1	TRUE	FALSE
chr7	43456449	T	C	ENST00000395891	ENSG00000002746	HECW1	TRUE	FALSE
chr7	43456449	T	G	ENST00000395891	ENSG00000002746	HECW1	TRUE	FALSE
chr7	43463658	A	C	ENST00000395891	ENSG00000002746	HECW1	TRUE	FALSE
chr7	43463658	A	G	ENST00000395891	ENSG00000002746	HECW1	TRUE	FALSE
chr7	43463658	A	T	ENST00000395891	ENSG00000002746	HECW1	TRUE	FALSE
chr7	43463659	G	A	ENST00000395891	ENSG00000002746	HECW1	TRUE	FALSE
chr7	43463659	G	C	ENST00000395891	ENSG00000002746	HECW1	TRUE	FALSE
chr7	43463659	G	T	ENST00000395891	ENSG00000002746	HECW1	TRUE	FALSE
chr7	43463663	T	A	ENST00000395891	ENSG00000002746	HECW1	TRUE	TRUE
chr7	43463663	T	G	ENST00000395891	ENSG00000002746	HECW1	TRUE	TRUE
chr7	43463664	C	T	ENST00000395891	ENSG00000002746	HECW1	TRUE	TRUE
chr7	43463673	C	T	ENST00000395891	ENSG00000002746	HECW1	TRUE	TRUE
chr7	43463676	C	T	ENST00000395891	ENSG00000002746	HECW1	TRUE	TRUE
chr7	43463691	G	T	ENST00000395891	ENSG00000002746	HECW1	TRUE	TRUE
chr7	43463700	G	T	ENST00000395891	ENSG00000002746	HECW1	TRUE	TRUE
chr7	43463703	G	T	ENST00000395891	ENSG00000002746	HECW1	TRUE	TRUE
chr7	43463718	C	T	ENST00000395891	ENSG00000002746	HECW1	TRUE	TRUE
chr7	43463726	C	A	ENST00000395891	ENSG00000002746	HECW1	TRUE	TRUE
chr7	43463727	G	T	ENST00000395891	ENSG00000002746	HECW1	TRUE	TRUE
chr7	43463730	C	T	ENST00000395891	ENSG00000002746	HECW1	TRUE	TRUE
chr7	43463742	G	T	ENST00000395891	ENSG00000002746	HECW1	TRUE	TRUE
chr7	43463745	G	T	ENST00000395891	ENSG00000002746	HECW1	TRUE	TRUE
chr7	43463751	G	T	ENST00000395891	ENSG00000002746	HECW1	TRUE	TRUE
chr7	43463757	G	T	ENST00000395891	ENSG00000002746	HECW1	TRUE	TRUE
chr7	43463770	C	A	ENST00000395891	ENSG00000002746	HECW1	TRUE	TRUE
chr7	43463770	C	G	ENST00000395891	ENSG00000002746	HECW1	TRUE	TRUE
chr7	43463772	G	T	ENST00000395891	ENSG00000002746	HECW1	TRUE	TRUE
chr7	43463778	G	T	ENST00000395891	ENSG00000002746	HECW1	TRUE	TRUE
chr7	43463787	C	T	ENST00000395891	ENSG00000002746	HECW1	TRUE	TRUE
chr7	43463797	T	A	ENST00000395891	ENSG00000002746	HECW1	TRUE	TRUE
chr7	43463797	T	G	ENST00000395891	ENSG00000002746	HECW1	TRUE	TRUE
chr7	43463800	G	A	ENST00000395891	ENSG00000002746	HECW1	TRUE	FALSE
chr7	43463800	G	C	ENST00000395891	ENSG00000002746	HECW1	TRUE	FALSE
chr7	43463800	G	T	ENST00000395891	ENSG00000002746	HECW1	TRUE	FALSE
chr7	43463801	T	A	ENST00000395891	ENSG00000002746	HECW1	TRUE	FALSE
chr7	43463801	T	C	ENST00000395891	ENSG00000002746	HECW1	TRUE	FALSE
chr7	43463801	T	G	ENST00000395891	ENSG00000002746	HECW1	TRUE	FALSE
chr7	43466445	A	C	ENST00000395891	ENSG00000002746	HECW1	TRUE	FALSE
chr7	43466445	A	G	ENST00000395891	ENSG00000002746	HECW1	TRUE	FALSE
chr7	43466445	A	T	ENST00000395891	ENSG00000002746	HECW1	TRUE	FALSE
chr7	43466446	G	A	ENST00000395891	ENSG00000002746	HECW1	TRUE	FALSE
chr7	43466446	G	C	ENST00000395891	ENSG00000002746	HECW1	TRUE	FALSE
chr7	43466446	G	T	ENST00000395891	ENSG00000002746	HECW1	TRUE	FALSE
chr7	43466455	A	T	ENST00000395891	ENSG00000002746	HECW1	TRUE	TRUE
chr7	43466458	G	T	ENST00000395891	ENSG00000002746	HECW1	TRUE	TRUE
chr7	43466465	C	A	ENST00000395891	ENSG00000002746	HECW1	TRUE	TRUE
chr7	43466465	C	G	ENST00000395891	ENSG00000002746	HECW1	TRUE	TRUE
chr7	43466483	C	A	ENST00000395891	ENSG00000002746	HECW1	TRUE	TRUE
chr7	43466483	C	G	ENST00000395891	ENSG00000002746	HECW1	TRUE	TRUE
chr7	43466485	C	T	ENST00000395891	ENSG00000002746	HECW1	TRUE	TRUE
chr7	43466488	A	T	ENST00000395891	ENSG00000002746	HECW1	TRUE	TRUE
chr7	43466498	T	A	ENST00000395891	ENSG00000002746	HECW1	TRUE	TRUE
chr7	43466506	C	T	ENST00000395891	ENSG00000002746	HECW1	TRUE	TRUE
chr7	43466521	A	T	ENST00000395891	ENSG00000002746	HECW1	TRUE	TRUE
chr7	43466539	G	T	ENST00000395891	ENSG00000002746	HECW1	TRUE	TRUE
chr7	43466568	T	A	ENST00000395891	ENSG00000002746	HECW1	TRUE	TRUE
chr7	43466568	T	G	ENST00000395891	ENSG00000002746	HECW1	TRUE	TRUE
chr7	43466569	G	A	ENST00000395891	ENSG00000002746	HECW1	TRUE	FALSE
chr7	43466569	G	C	ENST00000395891	ENSG00000002746	HECW1	TRUE	FALSE
chr7	43466569	G	T	ENST00000395891	ENSG00000002746	HECW1	TRUE	FALSE
chr7	43466570	T	A	ENST00000395891	ENSG00000002746	HECW1	TRUE	FALSE
chr7	43466570	T	C	ENST00000395891	ENSG00000002746	HECW1	TRUE	FALSE
chr7	43466570	T	G	ENST00000395891	ENSG00000002746	HECW1	TRUE	FALSE
chr7	43468918	A	C	ENST00000395891	ENSG00000002746	HECW1	TRUE	FALSE
chr7	43468918	A	G	ENST00000395891	ENSG00000002746	HECW1	TRUE	FALSE
chr7	43468918	A	T	ENST00000395891	ENSG00000002746	HECW1	TRUE	FALSE
chr7	43468919	G	A	ENST00000395891	ENSG00000002746	HECW1	TRUE	FALSE
chr7	43468919	G	C	ENST00000395891	ENSG00000002746	HECW1	TRUE	FALSE
chr7	43468919	G	T	ENST00000395891	ENSG00000002746	HECW1	TRUE	FALSE
chr7	43468928	C	A	ENST00000395891	ENSG00000002746	HECW1	TRUE	TRUE
chr7	43468928	C	G	ENST00000395891	ENSG00000002746	HECW1	TRUE	TRUE
chr7	43468929	C	T	ENST00000395891	ENSG00000002746	HECW1	TRUE	TRUE
chr7	43468952	C	A	ENST00000395891	ENSG00000002746	HECW1	TRUE	TRUE
chr7	43468954	T	A	ENST00000395891	ENSG00000002746	HECW1	TRUE	TRUE
chr7	43468954	T	G	ENST00000395891	ENSG00000002746	HECW1	TRUE	TRUE
chr7	43468956	A	T	ENST00000395891	ENSG00000002746	HECW1	TRUE	TRUE
chr7	43468971	A	T	ENST00000395891	ENSG00000002746	HECW1	TRUE	TRUE
chr7	43468977	C	T	ENST00000395891	ENSG00000002746	HECW1	TRUE	TRUE
chr7	43468998	G	T	ENST00000395891	ENSG00000002746	HECW1	TRUE	TRUE
chr7	43469006	C	A	ENST00000395891	ENSG00000002746	HECW1	TRUE	TRUE
chr7	43469006	C	G	ENST00000395891	ENSG00000002746	HECW1	TRUE	TRUE
chr7	43469007	C	T	ENST00000395891	ENSG00000002746	HECW1	TRUE	TRUE
chr7	43469023	T	A	ENST00000395891	ENSG00000002746	HECW1	TRUE	TRUE
chr7	43469061	G	T	ENST00000395891	ENSG00000002746	HECW1	TRUE	TRUE
chr7	43469077	G	A	ENST00000395891	ENSG00000002746	HECW1	TRUE	TRUE
chr7	43469078	G	A	ENST00000395891	ENSG00000002746	HECW1	TRUE	TRUE
chr7	43469079	G	T	ENST00000395891	ENSG00000002746	HECW1	TRUE	TRUE
chr7	43469085	A	T	ENST00000395891	ENSG00000002746	HECW1	TRUE	TRUE
chr7	43469094	C	T	ENST00000395891	ENSG00000002746	HECW1	TRUE	TRUE
chr7	43469097	C	T	ENST00000395891	ENSG00000002746	HECW1	TRUE	TRUE
chr7	43469100	G	T	ENST00000395891	ENSG00000002746	HECW1	TRUE	TRUE
chr7	43469103	A	T	ENST00000395891	ENSG00000002746	HECW1	TRUE	TRUE
chr7	43469106	G	A	ENST00000395891	ENSG00000002746	HECW1	TRUE	FALSE
chr7	43469106	G	C	ENST00000395891	ENSG00000002746	HECW1	TRUE	FALSE
chr7	43469106	G	T	ENST00000395891	ENSG00000002746	HECW1	TRUE	FALSE
chr7	43469107	T	A	ENST00000395891	ENSG00000002746	HECW1	TRUE	FALSE
chr7	43469107	T	C	ENST00000395891	ENSG00000002746	HECW1	FALSE	FALSE
chr7	43469107	T	G	ENST00000395891	ENSG00000002746	HECW1	TRUE	FALSE
chr7	43479608	A	C	ENST00000395891	ENSG00000002746	HECW1	TRUE	FALSE
chr7	43479608	A	G	ENST00000395891	ENSG00000002746	HECW1	TRUE	FALSE
chr7	43479608	A	T	ENST00000395891	ENSG00000002746	HECW1	TRUE	FALSE
chr7	43479609	G	A	ENST00000395891	ENSG00000002746	HECW1	TRUE	FALSE
chr7	43479609	G	C	ENST00000395891	ENSG00000002746	HECW1	TRUE	FALSE
chr7	43479609	G	T	ENST00000395891	ENSG00000002746	HECW1	TRUE	FALSE
chr7	43479634	C	T	ENST00000395891	ENSG00000002746	HECW1	TRUE	TRUE
chr7	43479658	C	T	ENST00000395891	ENSG00000002746	HECW1	TRUE	TRUE
chr7	43479670	C	T	ENST00000395891	ENSG00000002746	HECW1	TRUE	TRUE
chr7	43479703	C	T	ENST00000395891	ENSG00000002746	HECW1	TRUE	TRUE
chr7	43479706	C	T	ENST00000395891	ENSG00000002746	HECW1	TRUE	TRUE
chr7	43479715	C	T	ENST00000395891	ENSG00000002746	HECW1	TRUE	TRUE
chr7	43479724	C	T	ENST00000395891	ENSG00000002746	HECW1	TRUE	TRUE
chr7	43479732	C	A	ENST00000395891	ENSG00000002746	HECW1	TRUE	TRUE
chr7	43479732	C	G	ENST00000395891	ENSG00000002746	HECW1	TRUE	TRUE
chr7	43479739	G	T	ENST00000395891	ENSG00000002746	HECW1	TRUE	TRUE
chr7	43479742	G	T	ENST00000395891	ENSG00000002746	HECW1	TRUE	TRUE
chr7	43479745	G	A	ENST00000395891	ENSG00000002746	HECW1	TRUE	FALSE
chr7	43479745	G	C	ENST00000395891	ENSG00000002746	HECW1	TRUE	FALSE
chr7	43479745	G	T	ENST00000395891	ENSG00000002746	HECW1	TRUE	FALSE
chr7	43479746	T	A	ENST00000395891	ENSG00000002746	HECW1	TRUE	FALSE
chr7	43479746	T	C	ENST00000395891	ENSG00000002746	HECW1	TRUE	FALSE
chr7	43479746	T	G	ENST00000395891	ENSG00000002746	HECW1	TRUE	FALSE
chr7	43492073	A	C	ENST00000395891	ENSG00000002746	HECW1	TRUE	FALSE
chr7	43492073	A	G	ENST00000395891	ENSG00000002746	HECW1	TRUE	FALSE
chr7	43492073	A	T	ENST00000395891	ENSG00000002746	HECW1	TRUE	FALSE
chr7	43492074	G	A	ENST00000395891	ENSG00000002746	HECW1	TRUE	FALSE
chr7	43492074	G	C	ENST00000395891	ENSG00000002746	HECW1	TRUE	FALSE
chr7	43492074	G	T	ENST00000395891	ENSG00000002746	HECW1	TRUE	FALSE
chr7	43492079	C	A	ENST00000395891	ENSG00000002746	HECW1	TRUE	TRUE
chr7	43492079	C	G	ENST00000395891	ENSG00000002746	HECW1	TRUE	TRUE
chr7	43492081	G	T	ENST00000395891	ENSG00000002746	HECW1	TRUE	TRUE
chr7	43492090	A	T	ENST00000395891	ENSG00000002746	HECW1	TRUE	TRUE
chr7	43492096	A	T	ENST00000395891	ENSG00000002746	HECW1	TRUE	TRUE
chr7	43492099	G	T	ENST00000395891	ENSG00000002746	HECW1	TRUE	TRUE
chr7	43492109	T	A	ENST00000395891	ENSG00000002746	HECW1	TRUE	TRUE
chr7	43492109	T	G	ENST00000395891	ENSG00000002746	HECW1	TRUE	TRUE
chr7	43492123	G	T	ENST00000395891	ENSG00000002746	HECW1	TRUE	TRUE
chr7	43492133	T	A	ENST00000395891	ENSG00000002746	HECW1	TRUE	TRUE
chr7	43492133	T	G	ENST00000395891	ENSG00000002746	HECW1	TRUE	TRUE
chr7	43492147	C	T	ENST00000395891	ENSG00000002746	HECW1	TRUE	TRUE
chr7	43492153	C	T	ENST00000395891	ENSG00000002746	HECW1	TRUE	TRUE
chr7	43492159	C	T	ENST00000395891	ENSG00000002746	HECW1	TRUE	TRUE
chr7	43492165	G	T	ENST00000395891	ENSG00000002746	HECW1	TRUE	TRUE
chr7	43492169	C	A	ENST00000395891	ENSG00000002746	HECW1	TRUE	TRUE
chr7	43492169	C	G	ENST00000395891	ENSG00000002746	HECW1	TRUE	TRUE
chr7	43492172	T	A	ENST00000395891	ENSG00000002746	HECW1	TRUE	TRUE
chr7	43492181	G	A	ENST00000395891	ENSG00000002746	HECW1	TRUE	FALSE
chr7	43492181	G	C	ENST00000395891	ENSG00000002746	HECW1	TRUE	FALSE
chr7	43492181	G	T	ENST00000395891	ENSG00000002746	HECW1	TRUE	FALSE
chr7	43492182	T	A	ENST00000395891	ENSG00000002746	HECW1	TRUE	FALSE
chr7	43492182	T	C	ENST00000395891	ENSG00000002746	HECW1	TRUE	FALSE
chr7	43492182	T	G	ENST00000395891	ENSG00000002746	HECW1	TRUE	FALSE
chr7	43493082	A	C	ENST00000395891	ENSG00000002746	HECW1	TRUE	FALSE
chr7	43493082	A	G	ENST00000395891	ENSG00000002746	HECW1	TRUE	FALSE
chr7	43493082	A	T	ENST00000395891	ENSG00000002746	HECW1	TRUE	FALSE
chr7	43493083	G	A	ENST00000395891	ENSG00000002746	HECW1	TRUE	FALSE
chr7	43493083	G	C	ENST00000395891	ENSG00000002746	HECW1	TRUE	FALSE
chr7	43493083	G	T	ENST00000395891	ENSG00000002746	HECW1	TRUE	FALSE
chr7	43493088	T	A	ENST00000395891	ENSG00000002746	HECW1	TRUE	TRUE
chr7	43493088	T	G	ENST00000395891	ENSG00000002746	HECW1	TRUE	TRUE
chr7	43493095	A	T	ENST00000395891	ENSG00000002746	HECW1	TRUE	TRUE
chr7	43493116	C	T	ENST00000395891	ENSG00000002746	HECW1	TRUE	TRUE
chr7	43493131	G	T	ENST00000395891	ENSG00000002746	HECW1	TRUE	TRUE
chr7	43493140	C	T	ENST00000395891	ENSG00000002746	HECW1	TRUE	TRUE
chr7	43493143	G	T	ENST00000395891	ENSG00000002746	HECW1	TRUE	TRUE
chr7	43493149	C	T	ENST00000395891	ENSG00000002746	HECW1	TRUE	TRUE
chr7	43493159	T	A	ENST00000395891	ENSG00000002746	HECW1	TRUE	TRUE
chr7	43493159	T	G	ENST00000395891	ENSG00000002746	HECW1	TRUE	TRUE
chr7	43493164	A	T	ENST00000395891	ENSG00000002746	HECW1	TRUE	TRUE
chr7	43493181	G	A	ENST00000395891	ENSG00000002746	HECW1	TRUE	FALSE
chr7	43493181	G	C	ENST00000395891	ENSG00000002746	HECW1	TRUE	FALSE
chr7	43493181	G	T	ENST00000395891	ENSG00000002746	HECW1	TRUE	FALSE
chr7	43493182	T	A	ENST00000395891	ENSG00000002746	HECW1	TRUE	FALSE
chr7	43493182	T	C	ENST00000395891	ENSG00000002746	HECW1	FALSE	FALSE
chr7	43493182	T	G	ENST00000395891	ENSG00000002746	HECW1	TRUE	FALSE
chr7	43500697	A	C	ENST00000395891	ENSG00000002746	HECW1	TRUE	FALSE
chr7	43500697	A	G	ENST00000395891	ENSG00000002746	HECW1	TRUE	FALSE
chr7	43500697	A	T	ENST00000395891	ENSG00000002746	HECW1	TRUE	FALSE
chr7	43500698	G	A	ENST00000395891	ENSG00000002746	HECW1	TRUE	FALSE
chr7	43500698	G	C	ENST00000395891	ENSG00000002746	HECW1	TRUE	FALSE
chr7	43500698	G	T	ENST00000395891	ENSG00000002746	HECW1	TRUE	FALSE
chr7	43500700	G	T	ENST00000395891	ENSG00000002746	HECW1	TRUE	TRUE
chr7	43500703	A	T	ENST00000395891	ENSG00000002746	HECW1	TRUE	TRUE
chr7	43500714	C	A	ENST00000395891	ENSG00000002746	HECW1	TRUE	TRUE
chr7	43500714	C	G	ENST00000395891	ENSG00000002746	HECW1	TRUE	TRUE
chr7	43500724	G	T	ENST00000395891	ENSG00000002746	HECW1	TRUE	TRUE
chr7	43500742	G	T	ENST00000395891	ENSG00000002746	HECW1	TRUE	TRUE
chr7	43500745	A	T	ENST00000395891	ENSG00000002746	HECW1	TRUE	TRUE
chr7	43500749	T	A	ENST00000395891	ENSG00000002746	HECW1	TRUE	TRUE
chr7	43500756	T	A	ENST00000395891	ENSG00000002746	HECW1	TRUE	TRUE
chr7	43500776	T	A	ENST00000395891	ENSG00000002746	HECW1	TRUE	TRUE
chr7	43500783	G	A	ENST00000395891	ENSG00000002746	HECW1	TRUE	FALSE
chr7	43500783	G	C	ENST00000395891	ENSG00000002746	HECW1	TRUE	FALSE
chr7	43500783	G	T	ENST00000395891	ENSG00000002746	HECW1	TRUE	FALSE
chr7	43500784	T	A	ENST00000395891	ENSG00000002746	HECW1	TRUE	FALSE
chr7	43500784	T	C	ENST00000395891	ENSG00000002746	HECW1	TRUE	FALSE
chr7	43500784	T	G	ENST00000395891	ENSG00000002746	HECW1	TRUE	FALSE
chr7	43501211	A	C	ENST00000395891	ENSG00000002746	HECW1	TRUE	FALSE
chr7	43501211	A	G	ENST00000395891	ENSG00000002746	HECW1	TRUE	FALSE
chr7	43501211	A	T	ENST00000395891	ENSG00000002746	HECW1	TRUE	FALSE
chr7	43501212	G	A	ENST00000395891	ENSG00000002746	HECW1	TRUE	FALSE
chr7	43501212	G	C	ENST00000395891	ENSG00000002746	HECW1	TRUE	FALSE
chr7	43501212	G	T	ENST00000395891	ENSG00000002746	HECW1	TRUE	FALSE
chr7	43501220	G	T	ENST00000395891	ENSG00000002746	HECW1
chr7	43501223	G	T	ENST00000395891	ENSG00000002746	HECW1
chr7	43501226	G	T	ENST00000395891	ENSG00000002746	HECW1
chr7	43501240	C	A	ENST00000395891	ENSG00000002746	HECW1
chr7	43501240	C	G	ENST00000395891	ENSG00000002746	HECW1
chr7	43501250	C	T	ENST00000395891	ENSG00000002746	HECW1
chr7	43501273	T	A	ENST00000395891	ENSG00000002746	HECW1
chr7	43501273	T	G	ENST00000395891	ENSG00000002746	HECW1
chr7	43501286	C	T	ENST00000395891	ENSG00000002746	HECW1
chr7	43501291	T	A	ENST00000395891	ENSG00000002746	HECW1
chr7	43501293	C	A	ENST00000395891	ENSG00000002746	HECW1
chr7	43501293	C	G	ENST00000395891	ENSG00000002746	HECW1
chr7	43501300	T	A	ENST00000395891	ENSG00000002746	HECW1	TRUE	TRUE
chr7	43501305	C	A	ENST00000395891	ENSG00000002746	HECW1	TRUE	TRUE
chr7	43501305	C	G	ENST00000395891	ENSG00000002746	HECW1	TRUE	TRUE
chr7	43501310	C	T	ENST00000395891	ENSG00000002746	HECW1	TRUE	TRUE
chr7	43501323	G	A	ENST00000395891	ENSG00000002746	HECW1	TRUE	FALSE
chr7	43501323	G	C	ENST00000395891	ENSG00000002746	HECW1	TRUE	FALSE
chr7	43501323	G	T	ENST00000395891	ENSG00000002746	HECW1	TRUE	FALSE
chr7	43501324	T	A	ENST00000395891	ENSG00000002746	HECW1	TRUE	FALSE
chr7	43501324	T	C	ENST00000395891	ENSG00000002746	HECW1	TRUE	FALSE
chr7	43501324	T	G	ENST00000395891	ENSG00000002746	HECW1	TRUE	FALSE
chr7	43507135	A	C	ENST00000395891	ENSG00000002746	HECW1	TRUE	FALSE
chr7	43507135	A	G	ENST00000395891	ENSG00000002746	HECW1	TRUE	FALSE
chr7	43507135	A	T	ENST00000395891	ENSG00000002746	HECW1	TRUE	FALSE
chr7	43507136	G	A	ENST00000395891	ENSG00000002746	HECW1	TRUE	FALSE
chr7	43507136	G	C	ENST00000395891	ENSG00000002746	HECW1	TRUE	FALSE
chr7	43507136	G	T	ENST00000395891	ENSG00000002746	HECW1	TRUE	FALSE
chr7	43507140	T	A	ENST00000395891	ENSG00000002746	HECW1	TRUE	TRUE
chr7	43507140	T	G	ENST00000395891	ENSG00000002746	HECW1	TRUE	TRUE
chr7	43507142	C	T	ENST00000395891	ENSG00000002746	HECW1	TRUE	TRUE
chr7	43507145	A	T	ENST00000395891	ENSG00000002746	HECW1	TRUE	TRUE
chr7	43507157	A	T	ENST00000395891	ENSG00000002746	HECW1	TRUE	TRUE
chr7	43507174	C	A	ENST00000395891	ENSG00000002746	HECW1	TRUE	TRUE
chr7	43507174	C	G	ENST00000395891	ENSG00000002746	HECW1	TRUE	TRUE
chr7	43507175	C	T	ENST00000395891	ENSG00000002746	HECW1	TRUE	TRUE
chr7	43507178	A	T	ENST00000395891	ENSG00000002746	HECW1	TRUE	TRUE
chr7	43507187	G	T	ENST00000395891	ENSG00000002746	HECW1	TRUE	TRUE
chr7	43507193	A	T	ENST00000395891	ENSG00000002746	HECW1	TRUE	TRUE
chr7	43507210	C	A	ENST00000395891	ENSG00000002746	HECW1	TRUE	TRUE
chr7	43507210	C	G	ENST00000395891	ENSG00000002746	HECW1	TRUE	TRUE
chr7	43507211	A	T	ENST00000395891	ENSG00000002746	HECW1	TRUE	TRUE
chr7	43507214	A	T	ENST00000395891	ENSG00000002746	HECW1	TRUE	TRUE
chr7	43507220	G	T	ENST00000395891	ENSG00000002746	HECW1	TRUE	TRUE
chr7	43507226	A	T	ENST00000395891	ENSG00000002746	HECW1	TRUE	TRUE
chr7	43507229	G	T	ENST00000395891	ENSG00000002746	HECW1	TRUE	TRUE
chr7	43507238	C	T	ENST00000395891	ENSG00000002746	HECW1	TRUE	TRUE
chr7	43507250	A	T	ENST00000395891	ENSG00000002746	HECW1	TRUE	TRUE
chr7	43507256	A	T	ENST00000395891	ENSG00000002746	HECW1	TRUE	TRUE
chr7	43507258	G	A	ENST00000395891	ENSG00000002746	HECW1	TRUE	FALSE
chr7	43507258	G	C	ENST00000395891	ENSG00000002746	HECW1	TRUE	FALSE
chr7	43507258	G	T	ENST00000395891	ENSG00000002746	HECW1	TRUE	FALSE
chr7	43507259	T	A	ENST00000395891	ENSG00000002746	HECW1	TRUE	FALSE
chr7	43507259	T	C	ENST00000395891	ENSG00000002746	HECW1	TRUE	FALSE
chr7	43507259	T	G	ENST00000395891	ENSG00000002746	HECW1	TRUE	FALSE
chr7	43508016	A	C	ENST00000395891	ENSG00000002746	HECW1	TRUE	FALSE
chr7	43508016	A	G	ENST00000395891	ENSG00000002746	HECW1	TRUE	FALSE
chr7	43508016	A	T	ENST00000395891	ENSG00000002746	HECW1	TRUE	FALSE
chr7	43508017	G	A	ENST00000395891	ENSG00000002746	HECW1	TRUE	FALSE
chr7	43508017	G	C	ENST00000395891	ENSG00000002746	HECW1	TRUE	FALSE
chr7	43508017	G	T	ENST00000395891	ENSG00000002746	HECW1	TRUE	FALSE
chr7	43508041	T	A	ENST00000395891	ENSG00000002746	HECW1	TRUE	TRUE
chr7	43508044	T	A	ENST00000395891	ENSG00000002746	HECW1	TRUE	TRUE
chr7	43508046	G	T	ENST00000395891	ENSG00000002746	HECW1	TRUE	TRUE
chr7	43508049	G	T	ENST00000395891	ENSG00000002746	HECW1	TRUE	TRUE
chr7	43508061	C	T	ENST00000395891	ENSG00000002746	HECW1	TRUE	TRUE
chr7	43508075	T	A	ENST00000395891	ENSG00000002746	HECW1	TRUE	TRUE
chr7	43508075	T	G	ENST00000395891	ENSG00000002746	HECW1	TRUE	TRUE
chr7	43508077	C	A	ENST00000395891	ENSG00000002746	HECW1	TRUE	TRUE
chr7	43508082	A	T	ENST00000395891	ENSG00000002746	HECW1	TRUE	TRUE
chr7	43508085	G	T	ENST00000395891	ENSG00000002746	HECW1	TRUE	TRUE
chr7	43508091	C	T	ENST00000395891	ENSG00000002746	HECW1	TRUE	TRUE
chr7	43508094	C	T	ENST00000395891	ENSG00000002746	HECW1	TRUE	TRUE
chr7	43508100	A	T	ENST00000395891	ENSG00000002746	HECW1	TRUE	TRUE
chr7	43508108	C	A	ENST00000395891	ENSG00000002746	HECW1	TRUE	TRUE
chr7	43508108	C	G	ENST00000395891	ENSG00000002746	HECW1	TRUE	TRUE
chr7	43508121	G	T	ENST00000395891	ENSG00000002746	HECW1	TRUE	TRUE
chr7	43508124	G	T	ENST00000395891	ENSG00000002746	HECW1	TRUE	TRUE
chr7	43508127	G	T	ENST00000395891	ENSG00000002746	HECW1	TRUE	TRUE
chr7	43508132	G	A	ENST00000395891	ENSG00000002746	HECW1	TRUE	FALSE
chr7	43508132	G	C	ENST00000395891	ENSG00000002746	HECW1	TRUE	FALSE
chr7	43508132	G	T	ENST00000395891	ENSG00000002746	HECW1	TRUE	FALSE
chr7	43508133	T	A	ENST00000395891	ENSG00000002746	HECW1	TRUE	FALSE
chr7	43508133	T	C	ENST00000395891	ENSG00000002746	HECW1	TRUE	FALSE
chr7	43508133	T	G	ENST00000395891	ENSG00000002746	HECW1	TRUE	FALSE
chr7	43508967	A	C	ENST00000395891	ENSG00000002746	HECW1	TRUE	FALSE
chr7	43508967	A	G	ENST00000395891	ENSG00000002746	HECW1	TRUE	FALSE
chr7	43508967	A	T	ENST00000395891	ENSG00000002746	HECW1	TRUE	FALSE
chr7	43508968	G	A	ENST00000395891	ENSG00000002746	HECW1	TRUE	FALSE
chr7	43508968	G	C	ENST00000395891	ENSG00000002746	HECW1	TRUE	FALSE
chr7	43508968	G	T	ENST00000395891	ENSG00000002746	HECW1	TRUE	FALSE
chr7	43508978	C	A	ENST00000395891	ENSG00000002746	HECW1	TRUE	TRUE
chr7	43508978	C	G	ENST00000395891	ENSG00000002746	HECW1	TRUE	TRUE
chr7	43508989	C	A	ENST00000395891	ENSG00000002746	HECW1	TRUE	TRUE
chr7	43508994	G	T	ENST00000395891	ENSG00000002746	HECW1	TRUE	TRUE
chr7	43509015	C	T	ENST00000395891	ENSG00000002746	HECW1	TRUE	TRUE
chr7	43509018	G	T	ENST00000395891	ENSG00000002746	HECW1	TRUE	TRUE
chr7	43509035	C	A	ENST00000395891	ENSG00000002746	HECW1	TRUE	TRUE
chr7	43509035	C	G	ENST00000395891	ENSG00000002746	HECW1	TRUE	TRUE
chr7	43509038	T	A	ENST00000395891	ENSG00000002746	HECW1	TRUE	TRUE
chr7	43509038	T	G	ENST00000395891	ENSG00000002746	HECW1	TRUE	TRUE
chr7	43509039	G	T	ENST00000395891	ENSG00000002746	HECW1	TRUE	TRUE
chr7	43509048	G	T	ENST00000395891	ENSG00000002746	HECW1	TRUE	TRUE
chr7	43509053	C	A	ENST00000395891	ENSG00000002746	HECW1	TRUE	TRUE
chr7	43509053	C	G	ENST00000395891	ENSG00000002746	HECW1	TRUE	TRUE
chr7	43509055	C	A	ENST00000395891	ENSG00000002746	HECW1	TRUE	TRUE
chr7	43509071	C	A	ENST00000395891	ENSG00000002746	HECW1	TRUE	TRUE
chr7	43509071	C	G	ENST00000395891	ENSG00000002746	HECW1	TRUE	TRUE
chr7	43509078	C	T	ENST00000395891	ENSG00000002746	HECW1	TRUE	TRUE
chr7	43509105	G	T	ENST00000395891	ENSG00000002746	HECW1	TRUE	TRUE
chr7	43509117	G	T	ENST00000395891	ENSG00000002746	HECW1	TRUE	TRUE
chr7	43509121	G	A	ENST00000395891	ENSG00000002746	HECW1	TRUE	TRUE
chr7	43509122	G	A	ENST00000395891	ENSG00000002746	HECW1	TRUE	FALSE
chr7	43509122	G	C	ENST00000395891	ENSG00000002746	HECW1	TRUE	FALSE
chr7	43509122	G	T	ENST00000395891	ENSG00000002746	HECW1	TRUE	FALSE
chr7	43509123	T	A	ENST00000395891	ENSG00000002746	HECW1	TRUE	FALSE
chr7	43509123	T	C	ENST00000395891	ENSG00000002746	HECW1	TRUE	FALSE
chr7	43509123	T	G	ENST00000395891	ENSG00000002746	HECW1	TRUE	FALSE
chr7	43541161	A	C	ENST00000395891	ENSG00000002746	HECW1	TRUE	FALSE
chr7	43541161	A	G	ENST00000395891	ENSG00000002746	HECW1	TRUE	FALSE
chr7	43541161	A	T	ENST00000395891	ENSG00000002746	HECW1	TRUE	FALSE
chr7	43541162	G	A	ENST00000395891	ENSG00000002746	HECW1	TRUE	FALSE
chr7	43541162	G	C	ENST00000395891	ENSG00000002746	HECW1	TRUE	FALSE
chr7	43541162	G	T	ENST00000395891	ENSG00000002746	HECW1	TRUE	FALSE
chr7	43541163	G	A	ENST00000395891	ENSG00000002746	HECW1	TRUE	TRUE
chr7	43541206	C	T	ENST00000395891	ENSG00000002746	HECW1	TRUE	TRUE
chr7	43541211	C	A	ENST00000395891	ENSG00000002746	HECW1	TRUE	TRUE
chr7	43541211	C	G	ENST00000395891	ENSG00000002746	HECW1	TRUE	TRUE
chr7	43541244	C	A	ENST00000395891	ENSG00000002746	HECW1	TRUE	TRUE
chr7	43541244	C	G	ENST00000395891	ENSG00000002746	HECW1	TRUE	TRUE
chr7	43541245	A	T	ENST00000395891	ENSG00000002746	HECW1	TRUE	TRUE
chr7	43541257	A	T	ENST00000395891	ENSG00000002746	HECW1	TRUE	TRUE
chr7	43541262	G	A	ENST00000395891	ENSG00000002746	HECW1	TRUE	FALSE
chr7	43541262	G	C	ENST00000395891	ENSG00000002746	HECW1	TRUE	FALSE
chr7	43541262	G	T	ENST00000395891	ENSG00000002746	HECW1	TRUE	FALSE
chr7	43541263	T	A	ENST00000395891	ENSG00000002746	HECW1	TRUE	FALSE
chr7	43541263	T	C	ENST00000395891	ENSG00000002746	HECW1	TRUE	FALSE
chr7	43541263	T	G	ENST00000395891	ENSG00000002746	HECW1	TRUE	FALSE
chr7	43541867	A	C	ENST00000395891	ENSG00000002746	HECW1	TRUE	FALSE
chr7	43541867	A	G	ENST00000395891	ENSG00000002746	HECW1	TRUE	FALSE
chr7	43541867	A	T	ENST00000395891	ENSG00000002746	HECW1	TRUE	FALSE
chr7	43541868	G	A	ENST00000395891	ENSG00000002746	HECW1	TRUE	FALSE
chr7	43541868	G	C	ENST00000395891	ENSG00000002746	HECW1	TRUE	FALSE
chr7	43541868	G	T	ENST00000395891	ENSG00000002746	HECW1	TRUE	FALSE
chr7	43541875	T	A	ENST00000395891	ENSG00000002746	HECW1	TRUE	TRUE
chr7	43541880	T	A	ENST00000395891	ENSG00000002746	HECW1	TRUE	TRUE
chr7	43541891	G	T	ENST00000395891	ENSG00000002746	HECW1	TRUE	TRUE
chr7	43541896	T	A	ENST00000395891	ENSG00000002746	HECW1	TRUE	TRUE
chr7	43541896	T	G	ENST00000395891	ENSG00000002746	HECW1	TRUE	TRUE
chr7	43541898	T	A	ENST00000395891	ENSG00000002746	HECW1	TRUE	TRUE
chr7	43541903	G	T	ENST00000395891	ENSG00000002746	HECW1	TRUE	TRUE
chr7	43541906	G	T	ENST00000395891	ENSG00000002746	HECW1	TRUE	TRUE
chr7	43541915	C	T	ENST00000395891	ENSG00000002746	HECW1	TRUE	TRUE
chr7	43541922	T	A	ENST00000395891	ENSG00000002746	HECW1	TRUE	TRUE
chr7	43541924	C	T	ENST00000395891	ENSG00000002746	HECW1	TRUE	TRUE
chr7	43541928	G	A	ENST00000395891	ENSG00000002746	HECW1	TRUE	TRUE
chr7	43541929	G	A	ENST00000395891	ENSG00000002746	HECW1	TRUE	TRUE
chr7	43541933	A	T	ENST00000395891	ENSG00000002746	HECW1	TRUE	TRUE
chr7	43541958	T	A	ENST00000395891	ENSG00000002746	HECW1	TRUE	TRUE
chr7	43541958	T	G	ENST00000395891	ENSG00000002746	HECW1	TRUE	TRUE
chr7	43541981	G	T	ENST00000395891	ENSG00000002746	HECW1	TRUE	TRUE
chr7	43541984	G	T	ENST00000395891	ENSG00000002746	HECW1	TRUE	TRUE
chr7	43541993	G	T	ENST00000395891	ENSG00000002746	HECW1	TRUE	TRUE
chr7	43541996	C	T	ENST00000395891	ENSG00000002746	HECW1	TRUE	TRUE
chr7	43541999	G	A	ENST00000395891	ENSG00000002746	HECW1	TRUE	FALSE
chr7	43541999	G	C	ENST00000395891	ENSG00000002746	HECW1	TRUE	FALSE
chr7	43541999	G	T	ENST00000395891	ENSG00000002746	HECW1	TRUE	FALSE
chr7	43542000	T	A	ENST00000395891	ENSG00000002746	HECW1	TRUE	FALSE
chr7	43542000	T	C	ENST00000395891	ENSG00000002746	HECW1	TRUE	FALSE
chr7	43542000	T	G	ENST00000395891	ENSG00000002746	HECW1	TRUE	FALSE
chr7	43550443	A	C	ENST00000395891	ENSG00000002746	HECW1	TRUE	FALSE
chr7	43550443	A	G	ENST00000395891	ENSG00000002746	HECW1	TRUE	FALSE
chr7	43550443	A	T	ENST00000395891	ENSG00000002746	HECW1	TRUE	FALSE
chr7	43550444	G	A	ENST00000395891	ENSG00000002746	HECW1	TRUE	FALSE
chr7	43550444	G	C	ENST00000395891	ENSG00000002746	HECW1	TRUE	FALSE
chr7	43550444	G	T	ENST00000395891	ENSG00000002746	HECW1	TRUE	FALSE
chr7	43550451	G	T	ENST00000395891	ENSG00000002746	HECW1	TRUE	TRUE
chr7	43550457	G	T	ENST00000395891	ENSG00000002746	HECW1	TRUE	TRUE
chr7	43550461	T	A	ENST00000395891	ENSG00000002746	HECW1	TRUE	TRUE
chr7	43550463	A	T	ENST00000395891	ENSG00000002746	HECW1	TRUE	TRUE
chr7	43550469	G	T	ENST00000395891	ENSG00000002746	HECW1	TRUE	TRUE
chr7	43550472	G	T	ENST00000395891	ENSG00000002746	HECW1	TRUE	TRUE
chr7	43550484	C	T	ENST00000395891	ENSG00000002746	HECW1	TRUE	TRUE
chr7	43550493	G	T	ENST00000395891	ENSG00000002746	HECW1	TRUE	TRUE
chr7	43550496	A	T	ENST00000395891	ENSG00000002746	HECW1	TRUE	TRUE
chr7	43550502	A	T	ENST00000395891	ENSG00000002746	HECW1	TRUE	TRUE
chr7	43550505	A	T	ENST00000395891	ENSG00000002746	HECW1	TRUE	TRUE
chr7	43550508	G	T	ENST00000395891	ENSG00000002746	HECW1	TRUE	TRUE
chr7	43550513	C	A	ENST00000395891	ENSG00000002746	HECW1	TRUE	TRUE
chr7	43550513	C	G	ENST00000395891	ENSG00000002746	HECW1	TRUE	TRUE
chr7	43550517	G	T	ENST00000395891	ENSG00000002746	HECW1	TRUE	TRUE
chr7	43550529	A	T	ENST00000395891	ENSG00000002746	HECW1	TRUE	TRUE
chr7	43550533	G	A	ENST00000395891	ENSG00000002746	HECW1	TRUE	TRUE
chr7	43550534	G	A	ENST00000395891	ENSG00000002746	HECW1	TRUE	TRUE
chr7	43550541	G	T	ENST00000395891	ENSG00000002746	HECW1	TRUE	TRUE
chr7	43550556	C	T	ENST00000395891	ENSG00000002746	HECW1	TRUE	TRUE
chr7	43550559	C	T	ENST00000395891	ENSG00000002746	HECW1	TRUE	TRUE
chr7	43550565	G	T	ENST00000395891	ENSG00000002746	HECW1	TRUE	TRUE
chr7	43550588	C	A	ENST00000395891	ENSG00000002746	HECW1	TRUE	TRUE
chr7	43550588	C	G	ENST00000395891	ENSG00000002746	HECW1	TRUE	TRUE
chr7	43550589	G	T	ENST00000395891	ENSG00000002746	HECW1	TRUE	TRUE
chr7	43550592	G	A	ENST00000395891	ENSG00000002746	HECW1	TRUE	FALSE
chr7	43550592	G	C	ENST00000395891	ENSG00000002746	HECW1	TRUE	FALSE
chr7	43550592	G	T	ENST00000395891	ENSG00000002746	HECW1	TRUE	FALSE
chr7	43550593	T	A	ENST00000395891	ENSG00000002746	HECW1	TRUE	FALSE
chr7	43550593	T	C	ENST00000395891	ENSG00000002746	HECW1	TRUE	FALSE
chr7	43550593	T	G	ENST00000395891	ENSG00000002746	HECW1	TRUE	FALSE
chr7	43552220	A	C	ENST00000395891	ENSG00000002746	HECW1	TRUE	FALSE
chr7	43552220	A	G	ENST00000395891	ENSG00000002746	HECW1	TRUE	FALSE
chr7	43552220	A	T	ENST00000395891	ENSG00000002746	HECW1	TRUE	FALSE
chr7	43552221	G	A	ENST00000395891	ENSG00000002746	HECW1	TRUE	FALSE
chr7	43552221	G	C	ENST00000395891	ENSG00000002746	HECW1	TRUE	FALSE
chr7	43552221	G	T	ENST00000395891	ENSG00000002746	HECW1	TRUE	FALSE
chr7	43552232	C	A	ENST00000395891	ENSG00000002746	HECW1	TRUE	TRUE
chr7	43552261	G	T	ENST00000395891	ENSG00000002746	HECW1	TRUE	TRUE
chr7	43552267	G	T	ENST00000395891	ENSG00000002746	HECW1	TRUE	TRUE
chr7	43552291	G	T	ENST00000395891	ENSG00000002746	HECW1	TRUE	TRUE
chr7	43552310	G	A	ENST00000395891	ENSG00000002746	HECW1	TRUE	TRUE
chr7	43552311	G	A	ENST00000395891	ENSG00000002746	HECW1	TRUE	TRUE
chr7	43552324	G	T	ENST00000395891	ENSG00000002746	HECW1	TRUE	TRUE
chr7	43552329	C	A	ENST00000395891	ENSG00000002746	HECW1	TRUE	TRUE
chr7	43552329	C	G	ENST00000395891	ENSG00000002746	HECW1	TRUE	TRUE
chr7	43552333	G	T	ENST00000395891	ENSG00000002746	HECW1	TRUE	TRUE
chr7	43552337	G	A	ENST00000395891	ENSG00000002746	HECW1	TRUE	FALSE
chr7	43552337	G	C	ENST00000395891	ENSG00000002746	HECW1	TRUE	FALSE
chr7	43552337	G	T	ENST00000395891	ENSG00000002746	HECW1	TRUE	FALSE
chr7	43552338	T	A	ENST00000395891	ENSG00000002746	HECW1	TRUE	FALSE
chr7	43552338	T	C	ENST00000395891	ENSG00000002746	HECW1	TRUE	FALSE
chr7	43552338	T	G	ENST00000395891	ENSG00000002746	HECW1	TRUE	FALSE
chr7	43554590	A	C	ENST00000395891	ENSG00000002746	HECW1	TRUE	FALSE
chr7	43554590	A	G	ENST00000395891	ENSG00000002746	HECW1	TRUE	FALSE
chr7	43554590	A	T	ENST00000395891	ENSG00000002746	HECW1	TRUE	FALSE
chr7	43554591	G	A	ENST00000395891	ENSG00000002746	HECW1	TRUE	FALSE
chr7	43554591	G	C	ENST00000395891	ENSG00000002746	HECW1	TRUE	FALSE
chr7	43554591	G	T	ENST00000395891	ENSG00000002746	HECW1	TRUE	FALSE
chr7	43554596	C	A	ENST00000395891	ENSG00000002746	HECW1	TRUE	TRUE
chr7	43554596	C	G	ENST00000395891	ENSG00000002746	HECW1	TRUE	TRUE
chr7	43554622	G	A	ENST00000395891	ENSG00000002746	HECW1	TRUE	TRUE
chr7	43554623	G	A	ENST00000395891	ENSG00000002746	HECW1	TRUE	TRUE
chr7	43554628	G	A	ENST00000395891	ENSG00000002746	HECW1	TRUE	TRUE
chr7	43554629	G	A	ENST00000395891	ENSG00000002746	HECW1	TRUE	TRUE
chr7	43554639	G	T	ENST00000395891	ENSG00000002746	HECW1	TRUE	TRUE
chr7	43554654	G	T	ENST00000395891	ENSG00000002746	HECW1	TRUE	TRUE
chr7	43554657	C	T	ENST00000395891	ENSG00000002746	HECW1	TRUE	TRUE
chr7	43554666	A	T	ENST00000395891	ENSG00000002746	HECW1
chr7	43554670	T	A	ENST00000395891	ENSG00000002746	HECW1	TRUE	TRUE
chr7	43554670	T	G	ENST00000395891	ENSG00000002746	HECW1	TRUE	TRUE
chr7	43554675	C	T	ENST00000395891	ENSG00000002746	HECW1	TRUE	TRUE
chr7	43554687	G	T	ENST00000395891	ENSG00000002746	HECW1	TRUE	TRUE
chr7	43554707	C	A	ENST00000395891	ENSG00000002746	HECW1	TRUE	TRUE
chr7	43554707	C	G	ENST00000395891	ENSG00000002746	HECW1	TRUE	TRUE
chr7	43554708	G	T	ENST00000395891	ENSG00000002746	HECW1	TRUE	TRUE
chr7	43554755	C	A	ENST00000395891	ENSG00000002746	HECW1	FALSE	FALSE
chr7	43554759	G	T	ENST00000395891	ENSG00000002746	HECW1	FALSE	FALSE
chr7	43554762	A	T	ENST00000395891	ENSG00000002746	HECW1	FALSE	FALSE
chr7	43554766	G	A	ENST00000395891	ENSG00000002746	HECW1	FALSE	FALSE
chr7	43554767	G	A	ENST00000395891	ENSG00000002746	HECW1	FALSE	FALSE
chr7	43554771	A	T	ENST00000395891	ENSG00000002746	HECW1	FALSE	FALSE
chr7	43554791	G	A	ENST00000395891	ENSG00000002746	HECW1	TRUE	FALSE
chr7	43554791	G	C	ENST00000395891	ENSG00000002746	HECW1	TRUE	FALSE
chr7	43554791	G	T	ENST00000395891	ENSG00000002746	HECW1	TRUE	FALSE
chr7	43554792	T	A	ENST00000395891	ENSG00000002746	HECW1	TRUE	FALSE
chr7	43554792	T	C	ENST00000395891	ENSG00000002746	HECW1	TRUE	FALSE
chr7	43554792	T	G	ENST00000395891	ENSG00000002746	HECW1	TRUE	FALSE
chr7	43561813	A	C	ENST00000395891	ENSG00000002746	HECW1	TRUE	FALSE
chr7	43561813	A	G	ENST00000395891	ENSG00000002746	HECW1	TRUE	FALSE
chr7	43561813	A	T	ENST00000395891	ENSG00000002746	HECW1	TRUE	FALSE
chr7	43561814	G	A	ENST00000395891	ENSG00000002746	HECW1	TRUE	FALSE
chr7	43561814	G	C	ENST00000395891	ENSG00000002746	HECW1	TRUE	FALSE
chr7	43561814	G	T	ENST00000395891	ENSG00000002746	HECW1	TRUE	FALSE
chr7	43561827	C	A	ENST00000395891	ENSG00000002746	HECW1	FALSE	FALSE
chr7	43561834	C	T	ENST00000395891	ENSG00000002746	HECW1	FALSE	FALSE
chr7	43561854	T	A	ENST00000395891	ENSG00000002746	HECW1	FALSE	FALSE
chr7	43561854	T	G	ENST00000395891	ENSG00000002746	HECW1	FALSE	FALSE
chr7	43561859	C	A	ENST00000395891	ENSG00000002746	HECW1	FALSE	FALSE
chr7	43561863	C	A	ENST00000395891	ENSG00000002746	HECW1	FALSE	FALSE
chr7	43561863	C	G	ENST00000395891	ENSG00000002746	HECW1	FALSE	FALSE
chr7	43561871	T	A	ENST00000395891	ENSG00000002746	HECW1	FALSE	FALSE
chr7	43561875	T	A	ENST00000395891	ENSG00000002746	HECW1	FALSE	FALSE
chr7	43561875	T	G	ENST00000395891	ENSG00000002746	HECW1	FALSE	FALSE
chr7	43561876	G	T	ENST00000395891	ENSG00000002746	HECW1	FALSE	FALSE
chr7	43561879	A	T	ENST00000395891	ENSG00000002746	HECW1	FALSE	FALSE
chr7	43561886	T	A	ENST00000395891	ENSG00000002746	HECW1	FALSE	FALSE
chr7	43561886	T	G	ENST00000395891	ENSG00000002746	HECW1	FALSE	FALSE
chr7	43561897	G	T	ENST00000395891	ENSG00000002746	HECW1	FALSE	FALSE
chr7	43561900	G	T	ENST00000395891	ENSG00000002746	HECW1	FALSE	FALSE
chr7	43561915	G	T	ENST00000395891	ENSG00000002746	HECW1	FALSE	FALSE
chr7	43561921	G	T	ENST00000395891	ENSG00000002746	HECW1	FALSE	FALSE
chr7	43583254	T	A	ENST00000319357	ENSG00000164543	STK17A	FALSE	FALSE
chr7	43583256	G	T	ENST00000319357	ENSG00000164543	STK17A	FALSE	FALSE
chr7	43583259	A	T	ENST00000319357	ENSG00000164543	STK17A	FALSE	FALSE
chr7	43583296	C	A	ENST00000319357	ENSG00000164543	STK17A	TRUE	FALSE
chr7	43583296	C	G	ENST00000319357	ENSG00000164543	STK17A	TRUE	FALSE
chr7	43583302	C	A	ENST00000319357	ENSG00000164543	STK17A	TRUE	FALSE
chr7	43583336	C	A	ENST00000319357	ENSG00000164543	STK17A
chr7	43583355	C	T	ENST00000319357	ENSG00000164543	STK17A
chr7	43583376	G	T	ENST00000319357	ENSG00000164543	STK17A
chr7	43583400	G	T	ENST00000319357	ENSG00000164543	STK17A
chr7	43583409	C	T	ENST00000319357	ENSG00000164543	STK17A
chr7	43583420	C	A	ENST00000319357	ENSG00000164543	STK17A
chr7	43583420	C	G	ENST00000319357	ENSG00000164543	STK17A
chr7	43583429	C	A	ENST00000319357	ENSG00000164543	STK17A
chr7	43583439	G	T	ENST00000319357	ENSG00000164543	STK17A
chr7	43583450	G	A	ENST00000319357	ENSG00000164543	STK17A	TRUE	FALSE
chr7	43583450	G	C	ENST00000319357	ENSG00000164543	STK17A	TRUE	FALSE
chr7	43583450	G	T	ENST00000319357	ENSG00000164543	STK17A	TRUE	FALSE
chr7	43583451	T	A	ENST00000319357	ENSG00000164543	STK17A	TRUE	FALSE
chr7	43583451	T	C	ENST00000319357	ENSG00000164543	STK17A	TRUE	FALSE
chr7	43583451	T	G	ENST00000319357	ENSG00000164543	STK17A	TRUE	FALSE
chr7	43595899	A	C	ENST00000319357	ENSG00000164543	STK17A	TRUE	FALSE
chr7	43595899	A	G	ENST00000319357	ENSG00000164543	STK17A	TRUE	FALSE
chr7	43595899	A	T	ENST00000319357	ENSG00000164543	STK17A	TRUE	FALSE
chr7	43595900	G	A	ENST00000319357	ENSG00000164543	STK17A	TRUE	FALSE
chr7	43595900	G	C	ENST00000319357	ENSG00000164543	STK17A	TRUE	FALSE
chr7	43595900	G	T	ENST00000319357	ENSG00000164543	STK17A	TRUE	FALSE
chr7	43595905	A	T	ENST00000319357	ENSG00000164543	STK17A	TRUE	TRUE
chr7	43595920	A	T	ENST00000319357	ENSG00000164543	STK17A	TRUE	TRUE
chr7	43595923	A	T	ENST00000319357	ENSG00000164543	STK17A	TRUE	TRUE
chr7	43595928	T	A	ENST00000319357	ENSG00000164543	STK17A	TRUE	TRUE
chr7	43595932	A	T	ENST00000319357	ENSG00000164543	STK17A	TRUE	TRUE
chr7	43595935	A	T	ENST00000319357	ENSG00000164543	STK17A	TRUE	TRUE
chr7	43595947	A	T	ENST00000319357	ENSG00000164543	STK17A	TRUE	TRUE
chr7	43595950	G	T	ENST00000319357	ENSG00000164543	STK17A	TRUE	TRUE
chr7	43595962	A	T	ENST00000319357	ENSG00000164543	STK17A	TRUE	TRUE
chr7	43595971	A	T	ENST00000319357	ENSG00000164543	STK17A	TRUE	TRUE
chr7	43595974	A	T	ENST00000319357	ENSG00000164543	STK17A	TRUE	TRUE
chr7	43595977	A	T	ENST00000319357	ENSG00000164543	STK17A	TRUE	TRUE
chr7	43595980	A	T	ENST00000319357	ENSG00000164543	STK17A	TRUE	TRUE
chr7	43595983	A	T	ENST00000319357	ENSG00000164543	STK17A	TRUE	TRUE
chr7	43595989	C	T	ENST00000319357	ENSG00000164543	STK17A	TRUE	TRUE
chr7	43595997	T	A	ENST00000319357	ENSG00000164543	STK17A	TRUE	TRUE
chr7	43596004	G	T	ENST00000319357	ENSG00000164543	STK17A	TRUE	TRUE
chr7	43596016	G	T	ENST00000319357	ENSG00000164543	STK17A	TRUE	TRUE
chr7	43596031	G	T	ENST00000319357	ENSG00000164543	STK17A	TRUE	TRUE
chr7	43596040	C	T	ENST00000319357	ENSG00000164543	STK17A	TRUE	TRUE
chr7	43596053	G	A	ENST00000319357	ENSG00000164543	STK17A	TRUE	TRUE
chr7	43596054	G	A	ENST00000319357	ENSG00000164543	STK17A	TRUE	TRUE
chr7	43596065	T	A	ENST00000319357	ENSG00000164543	STK17A	TRUE	TRUE
chr7	43596065	T	G	ENST00000319357	ENSG00000164543	STK17A	TRUE	TRUE
chr7	43596070	G	T	ENST00000319357	ENSG00000164543	STK17A	TRUE	TRUE
chr7	43596078	T	A	ENST00000319357	ENSG00000164543	STK17A	TRUE	TRUE
chr7	43596078	T	G	ENST00000319357	ENSG00000164543	STK17A	TRUE	TRUE
chr7	43596079	G	T	ENST00000319357	ENSG00000164543	STK17A	TRUE	TRUE
chr7	43596089	C	A	ENST00000319357	ENSG00000164543	STK17A	TRUE	TRUE
chr7	43596089	C	G	ENST00000319357	ENSG00000164543	STK17A	TRUE	TRUE
chr7	43596091	G	T	ENST00000319357	ENSG00000164543	STK17A	TRUE	TRUE
chr7	43596101	T	A	ENST00000319357	ENSG00000164543	STK17A	TRUE	TRUE
chr7	43596101	T	G	ENST00000319357	ENSG00000164543	STK17A	TRUE	TRUE
chr7	43596109	G	T	ENST00000319357	ENSG00000164543	STK17A	TRUE	TRUE
chr7	43596114	G	A	ENST00000319357	ENSG00000164543	STK17A	TRUE	FALSE
chr7	43596114	G	C	ENST00000319357	ENSG00000164543	STK17A	TRUE	FALSE
chr7	43596114	G	T	ENST00000319357	ENSG00000164543	STK17A	TRUE	FALSE
chr7	43596115	T	A	ENST00000319357	ENSG00000164543	STK17A	TRUE	FALSE
chr7	43596115	T	C	ENST00000319357	ENSG00000164543	STK17A	TRUE	FALSE
chr7	43596115	T	G	ENST00000319357	ENSG00000164543	STK17A	TRUE	FALSE
chr7	43608254	A	C	ENST00000319357	ENSG00000164543	STK17A	TRUE	FALSE
chr7	43608254	A	G	ENST00000319357	ENSG00000164543	STK17A	TRUE	TRUE
chr7	43608254	A	T	ENST00000319357	ENSG00000164543	STK17A	TRUE	TRUE
chr7	43608255	G	A	ENST00000319357	ENSG00000164543	STK17A	TRUE	TRUE
chr7	43608255	G	C	ENST00000319357	ENSG00000164543	STK17A	TRUE	FALSE
chr7	43608255	G	T	ENST00000319357	ENSG00000164543	STK17A	TRUE	TRUE
chr7	43608256	T	A	ENST00000319357	ENSG00000164543	STK17A	TRUE	TRUE
chr7	43608256	T	G	ENST00000319357	ENSG00000164543	STK17A	TRUE	TRUE
chr7	43608269	G	T	ENST00000319357	ENSG00000164543	STK17A	TRUE	TRUE
chr7	43608281	C	T	ENST00000319357	ENSG00000164543	STK17A	TRUE	TRUE
chr7	43608286	T	A	ENST00000319357	ENSG00000164543	STK17A	TRUE	TRUE
chr7	43608296	A	T	ENST00000319357	ENSG00000164543	STK17A	TRUE	TRUE
chr7	43608299	G	T	ENST00000319357	ENSG00000164543	STK17A	TRUE	TRUE
chr7	43608302	G	T	ENST00000319357	ENSG00000164543	STK17A	TRUE	TRUE
chr7	43608311	A	T	ENST00000319357	ENSG00000164543	STK17A	TRUE	TRUE
chr7	43608314	G	T	ENST00000319357	ENSG00000164543	STK17A	TRUE	TRUE
chr7	43608317	A	T	ENST00000319357	ENSG00000164543	STK17A	TRUE	TRUE
chr7	43608326	C	T	ENST00000319357	ENSG00000164543	STK17A	TRUE	TRUE
chr7	43608329	A	T	ENST00000319357	ENSG00000164543	STK17A	TRUE	TRUE
chr7	43608338	C	T	ENST00000319357	ENSG00000164543	STK17A	TRUE	TRUE
chr7	43608341	C	T	ENST00000319357	ENSG00000164543	STK17A	TRUE	TRUE
chr7	43608348	T	A	ENST00000319357	ENSG00000164543	STK17A	TRUE	TRUE
chr7	43608348	T	G	ENST00000319357	ENSG00000164543	STK17A	TRUE	TRUE
chr7	43608350	G	T	ENST00000319357	ENSG00000164543	STK17A	TRUE	TRUE
chr7	43608366	T	A	ENST00000319357	ENSG00000164543	STK17A	TRUE	TRUE
chr7	43608366	T	G	ENST00000319357	ENSG00000164543	STK17A	TRUE	TRUE
chr7	43608396	T	A	ENST00000319357	ENSG00000164543	STK17A	TRUE	TRUE
chr7	43608398	A	T	ENST00000319357	ENSG00000164543	STK17A	TRUE	TRUE
chr7	43608401	G	A	ENST00000319357	ENSG00000164543	STK17A	TRUE	FALSE
chr7	43608401	G	C	ENST00000319357	ENSG00000164543	STK17A	TRUE	TRUE
chr7	43608401	G	T	ENST00000319357	ENSG00000164543	STK17A	TRUE	TRUE
chr7	43608402	T	A	ENST00000319357	ENSG00000164543	STK17A	TRUE	FALSE
chr7	43608402	T	C	ENST00000319357	ENSG00000164543	STK17A	FALSE	FALSE
chr7	43608402	T	G	ENST00000319357	ENSG00000164543	STK17A	TRUE	FALSE
chr7	43619595	A	C	ENST00000319357	ENSG00000164543	STK17A	TRUE	FALSE
chr7	43619595	A	G	ENST00000319357	ENSG00000164543	STK17A	TRUE	FALSE
chr7	43619595	A	T	ENST00000319357	ENSG00000164543	STK17A	TRUE	FALSE
chr7	43619596	G	A	ENST00000319357	ENSG00000164543	STK17A	TRUE	FALSE
chr7	43619596	G	C	ENST00000319357	ENSG00000164543	STK17A	TRUE	FALSE
chr7	43619596	G	T	ENST00000319357	ENSG00000164543	STK17A	TRUE	FALSE
chr7	43619600	C	T	ENST00000319357	ENSG00000164543	STK17A	TRUE	TRUE
chr7	43619613	T	A	ENST00000319357	ENSG00000164543	STK17A	TRUE	TRUE
chr7	43619621	G	T	ENST00000319357	ENSG00000164543	STK17A	TRUE	TRUE
chr7	43619631	T	A	ENST00000319357	ENSG00000164543	STK17A	TRUE	TRUE
chr7	43619642	A	T	ENST00000319357	ENSG00000164543	STK17A	TRUE	TRUE
chr7	43619664	C	A	ENST00000319357	ENSG00000164543	STK17A	TRUE	TRUE
chr7	43619664	C	G	ENST00000319357	ENSG00000164543	STK17A	TRUE	TRUE
chr7	43619666	A	T	ENST00000319357	ENSG00000164543	STK17A	TRUE	TRUE
chr7	43619673	T	A	ENST00000319357	ENSG00000164543	STK17A	TRUE	TRUE
chr7	43619675	A	T	ENST00000319357	ENSG00000164543	STK17A	TRUE	TRUE
chr7	43619684	G	T	ENST00000319357	ENSG00000164543	STK17A	TRUE	TRUE
chr7	43619687	G	T	ENST00000319357	ENSG00000164543	STK17A	TRUE	TRUE
chr7	43619693	C	T	ENST00000319357	ENSG00000164543	STK17A	TRUE	TRUE
chr7	43619696	G	T	ENST00000319357	ENSG00000164543	STK17A	TRUE	TRUE
chr7	43619714	G	T	ENST00000319357	ENSG00000164543	STK17A	TRUE	TRUE
chr7	43619719	T	A	ENST00000319357	ENSG00000164543	STK17A	TRUE	TRUE
chr7	43619719	T	G	ENST00000319357	ENSG00000164543	STK17A	TRUE	TRUE
chr7	43619724	G	A	ENST00000319357	ENSG00000164543	STK17A	TRUE	FALSE
chr7	43619724	G	C	ENST00000319357	ENSG00000164543	STK17A	TRUE	FALSE
chr7	43619724	G	T	ENST00000319357	ENSG00000164543	STK17A	TRUE	FALSE
chr7	43619725	T	A	ENST00000319357	ENSG00000164543	STK17A	TRUE	FALSE
chr7	43619725	T	C	ENST00000319357	ENSG00000164543	STK17A	FALSE	FALSE
chr7	43619725	T	G	ENST00000319357	ENSG00000164543	STK17A	TRUE	FALSE
chr7	43623570	A	C	ENST00000319357	ENSG00000164543	STK17A	FALSE	FALSE
chr7	43623570	A	G	ENST00000319357	ENSG00000164543	STK17A	FALSE	FALSE
chr7	43623570	A	T	ENST00000319357	ENSG00000164543	STK17A	FALSE	FALSE
chr7	43623571	G	A	ENST00000319357	ENSG00000164543	STK17A	FALSE	FALSE
chr7	43623571	G	C	ENST00000319357	ENSG00000164543	STK17A	FALSE	FALSE
chr7	43623571	G	T	ENST00000319357	ENSG00000164543	STK17A	FALSE	FALSE
chr7	43623577	G	T	ENST00000319357	ENSG00000164543	STK17A	TRUE	TRUE
chr7	43623591	T	A	ENST00000319357	ENSG00000164543	STK17A	TRUE	TRUE
chr7	43623591	T	G	ENST00000319357	ENSG00000164543	STK17A	TRUE	TRUE
chr7	43623620	G	A	ENST00000319357	ENSG00000164543	STK17A	TRUE	TRUE
chr7	43623621	G	A	ENST00000319357	ENSG00000164543	STK17A	FALSE	FALSE
chr7	43623621	G	C	ENST00000319357	ENSG00000164543	STK17A	FALSE	FALSE
chr7	43623621	G	T	ENST00000319357	ENSG00000164543	STK17A	FALSE	FALSE
chr7	43623622	T	A	ENST00000319357	ENSG00000164543	STK17A	FALSE	FALSE
chr7	43623622	T	C	ENST00000319357	ENSG00000164543	STK17A	FALSE	FALSE
chr7	43623622	T	G	ENST00000319357	ENSG00000164543	STK17A	FALSE	FALSE
chr7	43623707	A	C	ENST00000319357	ENSG00000164543	STK17A	TRUE	FALSE
chr7	43623707	A	G	ENST00000319357	ENSG00000164543	STK17A	TRUE	FALSE
chr7	43623707	A	T	ENST00000319357	ENSG00000164543	STK17A	TRUE	FALSE
chr7	43623708	G	A	ENST00000319357	ENSG00000164543	STK17A	TRUE	FALSE
chr7	43623708	G	C	ENST00000319357	ENSG00000164543	STK17A	TRUE	FALSE
chr7	43623708	G	T	ENST00000319357	ENSG00000164543	STK17A	TRUE	FALSE
chr7	43623709	G	A	ENST00000319357	ENSG00000164543	STK17A	TRUE	TRUE
chr7	43623716	G	T	ENST00000319357	ENSG00000164543	STK17A	TRUE	TRUE
chr7	43623723	T	A	ENST00000319357	ENSG00000164543	STK17A	TRUE	TRUE
chr7	43623723	T	G	ENST00000319357	ENSG00000164543	STK17A	TRUE	TRUE
chr7	43623730	T	A	ENST00000319357	ENSG00000164543	STK17A	TRUE	TRUE
chr7	43623730	T	G	ENST00000319357	ENSG00000164543	STK17A	TRUE	TRUE
chr7	43623743	G	T	ENST00000319357	ENSG00000164543	STK17A	TRUE	TRUE
chr7	43623750	C	A	ENST00000319357	ENSG00000164543	STK17A	TRUE	TRUE
chr7	43623750	C	G	ENST00000319357	ENSG00000164543	STK17A	TRUE	TRUE
chr7	43623759	T	A	ENST00000319357	ENSG00000164543	STK17A	TRUE	TRUE
chr7	43623759	T	G	ENST00000319357	ENSG00000164543	STK17A	TRUE	TRUE
chr7	43623770	A	T	ENST00000319357	ENSG00000164543	STK17A	TRUE	TRUE
chr7	43623773	C	T	ENST00000319357	ENSG00000164543	STK17A	TRUE	TRUE
chr7	43623776	G	T	ENST00000319357	ENSG00000164543	STK17A	TRUE	TRUE
chr7	43623786	T	A	ENST00000319357	ENSG00000164543	STK17A	TRUE	TRUE
chr7	43623786	T	G	ENST00000319357	ENSG00000164543	STK17A	TRUE	TRUE
chr7	43623795	C	A	ENST00000319357	ENSG00000164543	STK17A	TRUE	TRUE
chr7	43623795	C	G	ENST00000319357	ENSG00000164543	STK17A	TRUE	TRUE
chr7	43623797	C	T	ENST00000319357	ENSG00000164543	STK17A	TRUE	TRUE
chr7	43623807	T	A	ENST00000319357	ENSG00000164543	STK17A	TRUE	TRUE
chr7	43623807	T	G	ENST00000319357	ENSG00000164543	STK17A	TRUE	TRUE
chr7	43623814	T	A	ENST00000319357	ENSG00000164543	STK17A	TRUE	TRUE
chr7	43623814	T	G	ENST00000319357	ENSG00000164543	STK17A	TRUE	TRUE
chr7	43623818	G	T	ENST00000319357	ENSG00000164543	STK17A	TRUE	TRUE
chr7	43623821	G	T	ENST00000319357	ENSG00000164543	STK17A	TRUE	TRUE
chr7	43623824	G	T	ENST00000319357	ENSG00000164543	STK17A	TRUE	TRUE
chr7	43623837	T	A	ENST00000319357	ENSG00000164543	STK17A	TRUE	TRUE
chr7	43623842	G	T	ENST00000319357	ENSG00000164543	STK17A	FALSE	FALSE
chr7	43623846	C	A	ENST00000319357	ENSG00000164543	STK17A	FALSE	FALSE
chr7	43623873	T	A	ENST00000319357	ENSG00000164543	STK17A	FALSE	FALSE
chr7	43623873	T	G	ENST00000319357	ENSG00000164543	STK17A	FALSE	FALSE
chr7	43623878	A	T	ENST00000319357	ENSG00000164543	STK17A	FALSE	FALSE
chr7	43623881	A	T	ENST00000319357	ENSG00000164543	STK17A	FALSE	FALSE
chr7	43623887	G	T	ENST00000319357	ENSG00000164543	STK17A	FALSE	FALSE
chr7	43623889	G	A	ENST00000319357	ENSG00000164543	STK17A	TRUE	FALSE
chr7	43623889	G	C	ENST00000319357	ENSG00000164543	STK17A	TRUE	FALSE
chr7	43623889	G	T	ENST00000319357	ENSG00000164543	STK17A	TRUE	FALSE
chr7	43623890	T	A	ENST00000319357	ENSG00000164543	STK17A	TRUE	FALSE
chr7	43623890	T	C	ENST00000319357	ENSG00000164543	STK17A	FALSE	FALSE
chr7	43623890	T	G	ENST00000319357	ENSG00000164543	STK17A	TRUE	FALSE
chr7	43624516	A	C	ENST00000319357	ENSG00000164543	STK17A	TRUE	FALSE
chr7	43624516	A	G	ENST00000319357	ENSG00000164543	STK17A	TRUE	FALSE
chr7	43624516	A	T	ENST00000319357	ENSG00000164543	STK17A	TRUE	FALSE
chr7	43624517	G	A	ENST00000319357	ENSG00000164543	STK17A	TRUE	FALSE
chr7	43624517	G	C	ENST00000319357	ENSG00000164543	STK17A	TRUE	FALSE
chr7	43624517	G	T	ENST00000319357	ENSG00000164543	STK17A	TRUE	FALSE
chr7	43624522	C	T	ENST00000319357	ENSG00000164543	STK17A	FALSE	FALSE
chr7	43624534	G	T	ENST00000319357	ENSG00000164543	STK17A	FALSE	FALSE
chr7	43624537	G	T	ENST00000319357	ENSG00000164543	STK17A	FALSE	FALSE
chr7	43624542	T	A	ENST00000319357	ENSG00000164543	STK17A	FALSE	FALSE
chr7	43624546	A	T	ENST00000319357	ENSG00000164543	STK17A	FALSE	FALSE
chr7	43624556	G	A	ENST00000319357	ENSG00000164543	STK17A	FALSE	FALSE
chr7	43624557	G	A	ENST00000319357	ENSG00000164543	STK17A	FALSE	FALSE
chr7	43624559	T	A	ENST00000319357	ENSG00000164543	STK17A	FALSE	FALSE
chr7	43624564	C	T	ENST00000319357	ENSG00000164543	STK17A	FALSE	FALSE
chr7	43624576	C	T	ENST00000319357	ENSG00000164543	STK17A	FALSE	FALSE
chr7	43624579	G	T	ENST00000319357	ENSG00000164543	STK17A	FALSE	FALSE
chr7	43624597	G	T	ENST00000319357	ENSG00000164543	STK17A	FALSE	FALSE
chr7	43624600	A	T	ENST00000319357	ENSG00000164543	STK17A	FALSE	FALSE
chr7	43624609	G	T	ENST00000319357	ENSG00000164543	STK17A	FALSE	FALSE
chr7	43624612	G	T	ENST00000319357	ENSG00000164543	STK17A	FALSE	FALSE
chr7	43624627	C	T	ENST00000319357	ENSG00000164543	STK17A	FALSE	FALSE
chr7	43624630	G	T	ENST00000319357	ENSG00000164543	STK17A	FALSE	FALSE
chr7	43624648	G	T	ENST00000319357	ENSG00000164543	STK17A	FALSE	FALSE
chr7	43624658	C	A	ENST00000319357	ENSG00000164543	STK17A	FALSE	FALSE
chr7	43624669	A	T	ENST00000319357	ENSG00000164543	STK17A	FALSE	FALSE
chr7	43624673	C	A	ENST00000319357	ENSG00000164543	STK17A	FALSE	FALSE
chr7	43624673	C	G	ENST00000319357	ENSG00000164543	STK17A	FALSE	FALSE
chr7	43624675	G	T	ENST00000319357	ENSG00000164543	STK17A	FALSE	FALSE
chr7	43624681	A	T	ENST00000319357	ENSG00000164543	STK17A	FALSE	FALSE
chr7	43624684	G	T	ENST00000319357	ENSG00000164543	STK17A	FALSE	FALSE
chr7	43624699	G	T	ENST00000319357	ENSG00000164543	STK17A	FALSE	FALSE
chr7	43624702	G	T	ENST00000319357	ENSG00000164543	STK17A	FALSE	FALSE
chr7	43624706	T	A	ENST00000319357	ENSG00000164543	STK17A	FALSE	FALSE
chr7	43624706	T	G	ENST00000319357	ENSG00000164543	STK17A	FALSE	FALSE
chr7	43624721	C	A	ENST00000319357	ENSG00000164543	STK17A	FALSE	FALSE
chr7	43624721	C	G	ENST00000319357	ENSG00000164543	STK17A	FALSE	FALSE
chr7	43624725	T	A	ENST00000319357	ENSG00000164543	STK17A	FALSE	FALSE
chr7	43624725	T	G	ENST00000319357	ENSG00000164543	STK17A	FALSE	FALSE
chr7	43624732	G	T	ENST00000319357	ENSG00000164543	STK17A	FALSE	FALSE
chr7	43624735	C	T	ENST00000319357	ENSG00000164543	STK17A	FALSE	FALSE
chr7	43624740	C	A	ENST00000319357	ENSG00000164543	STK17A	FALSE	FALSE
chr7	43624741	A	T	ENST00000319357	ENSG00000164543	STK17A	FALSE	FALSE
chr7	43624744	C	T	ENST00000319357	ENSG00000164543	STK17A	FALSE	FALSE
chr7	43624750	G	T	ENST00000319357	ENSG00000164543	STK17A	FALSE	FALSE
chr7	43624753	A	T	ENST00000319357	ENSG00000164543	STK17A	FALSE	FALSE
chr7	43624756	G	T	ENST00000319357	ENSG00000164543	STK17A	FALSE	FALSE
chr7	43624759	A	T	ENST00000319357	ENSG00000164543	STK17A	FALSE	FALSE
chr7	43624765	G	T	ENST00000319357	ENSG00000164543	STK17A	FALSE	FALSE
chr7	43624768	C	T	ENST00000319357	ENSG00000164543	STK17A	FALSE	FALSE
chr7	43624771	A	T	ENST00000319357	ENSG00000164543	STK17A	FALSE	FALSE
chr7	43624783	A	T	ENST00000319357	ENSG00000164543	STK17A	FALSE	FALSE
chr7	43624786	C	T	ENST00000319357	ENSG00000164543	STK17A	FALSE	FALSE
chr7	43624792	A	T	ENST00000319357	ENSG00000164543	STK17A	FALSE	FALSE
chr7	43624798	G	T	ENST00000319357	ENSG00000164543	STK17A	FALSE	FALSE
chr7	43624801	G	T	ENST00000319357	ENSG00000164543	STK17A	FALSE	FALSE
chr7	43624808	T	A	ENST00000319357	ENSG00000164543	STK17A	FALSE	FALSE
chr7	43624813	C	T	ENST00000319357	ENSG00000164543	STK17A	FALSE	FALSE
chr7	43624816	G	T	ENST00000319357	ENSG00000164543	STK17A	FALSE	FALSE
chr7	43624825	G	T	ENST00000319357	ENSG00000164543	STK17A	FALSE	FALSE
chr7	43624828	G	T	ENST00000319357	ENSG00000164543	STK17A	FALSE	FALSE
chr7	43624839	C	A	ENST00000319357	ENSG00000164543	STK17A	FALSE	FALSE
chr7	43624839	C	G	ENST00000319357	ENSG00000164543	STK17A	FALSE	FALSE
chr7	43639587	C	A	ENST00000223336	ENSG00000106603	COA1	FALSE	FALSE
chr7	43639590	T	A	ENST00000223336	ENSG00000106603	COA1	FALSE	FALSE
chr7	43639593	T	A	ENST00000223336	ENSG00000106603	COA1	FALSE	FALSE
chr7	43639599	C	A	ENST00000223336	ENSG00000106603	COA1	FALSE	FALSE
chr7	43639611	C	A	ENST00000223336	ENSG00000106603	COA1	FALSE	FALSE
chr7	43639623	T	A	ENST00000223336	ENSG00000106603	COA1	FALSE	FALSE
chr7	43639638	G	A	ENST00000223336	ENSG00000106603	COA1	FALSE	FALSE
chr7	43639641	G	A	ENST00000223336	ENSG00000106603	COA1	FALSE	FALSE
chr7	43639650	T	A	ENST00000223336	ENSG00000106603	COA1	FALSE	FALSE
chr7	43639656	C	A	ENST00000223336	ENSG00000106603	COA1	FALSE	FALSE
chr7	43639658	A	C	ENST00000223336	ENSG00000106603	COA1	FALSE	FALSE
chr7	43639658	A	T	ENST00000223336	ENSG00000106603	COA1	FALSE	FALSE
chr7	43639668	C	A	ENST00000223336	ENSG00000106603	COA1	FALSE	FALSE
chr7	43639678	C	T	ENST00000223336	ENSG00000106603	COA1	FALSE	FALSE
chr7	43639679	C	T	ENST00000223336	ENSG00000106603	COA1	FALSE	FALSE
chr7	43639682	C	A	ENST00000223336	ENSG00000106603	COA1	TRUE	FALSE
chr7	43639682	C	G	ENST00000223336	ENSG00000106603	COA1	TRUE	FALSE
chr7	43639682	C	T	ENST00000223336	ENSG00000106603	COA1	TRUE	FALSE
chr7	43639683	T	A	ENST00000223336	ENSG00000106603	COA1	TRUE	FALSE
chr7	43639683	T	C	ENST00000223336	ENSG00000106603	COA1	TRUE	FALSE
chr7	43639683	T	G	ENST00000223336	ENSG00000106603	COA1	TRUE	FALSE
chr7	43640571	A	C	ENST00000223336	ENSG00000106603	COA1	TRUE	FALSE
chr7	43640571	A	G	ENST00000223336	ENSG00000106603	COA1	TRUE	FALSE
chr7	43640571	A	T	ENST00000223336	ENSG00000106603	COA1	TRUE	FALSE
chr7	43640572	C	A	ENST00000223336	ENSG00000106603	COA1	TRUE	FALSE
chr7	43640572	C	G	ENST00000223336	ENSG00000106603	COA1	TRUE	FALSE
chr7	43640572	C	T	ENST00000223336	ENSG00000106603	COA1	TRUE	FALSE
chr7	43640577	G	A	ENST00000223336	ENSG00000106603	COA1	FALSE	FALSE
chr7	43640592	T	A	ENST00000223336	ENSG00000106603	COA1	FALSE	FALSE
chr7	43640597	G	C	ENST00000223336	ENSG00000106603	COA1	FALSE	FALSE
chr7	43640597	G	T	ENST00000223336	ENSG00000106603	COA1	FALSE	FALSE
chr7	43640605	G	C	ENST00000223336	ENSG00000106603	COA1	FALSE	FALSE
chr7	43640605	G	T	ENST00000223336	ENSG00000106603	COA1	FALSE	FALSE
chr7	43640619	C	A	ENST00000223336	ENSG00000106603	COA1	FALSE	FALSE
chr7	43640621	G	C	ENST00000223336	ENSG00000106603	COA1	FALSE	FALSE
chr7	43640621	G	T	ENST00000223336	ENSG00000106603	COA1	FALSE	FALSE
chr7	43640625	T	A	ENST00000223336	ENSG00000106603	COA1	TRUE	TRUE
chr7	43640631	C	A	ENST00000223336	ENSG00000106603	COA1	TRUE	TRUE
chr7	43640646	T	A	ENST00000223336	ENSG00000106603	COA1	TRUE	TRUE
chr7	43640648	A	T	ENST00000223336	ENSG00000106603	COA1	TRUE	TRUE
chr7	43640650	C	A	ENST00000223336	ENSG00000106603	COA1	TRUE	FALSE
chr7	43640650	C	G	ENST00000223336	ENSG00000106603	COA1	TRUE	FALSE
chr7	43640650	C	T	ENST00000223336	ENSG00000106603	COA1	TRUE	FALSE
chr7	43640651	T	A	ENST00000223336	ENSG00000106603	COA1	TRUE	FALSE
chr7	43640651	T	C	ENST00000223336	ENSG00000106603	COA1	TRUE	FALSE
chr7	43640651	T	G	ENST00000223336	ENSG00000106603	COA1	TRUE	FALSE
chr7	43645249	A	C	ENST00000223336	ENSG00000106603	COA1	TRUE	FALSE
chr7	43645249	A	G	ENST00000223336	ENSG00000106603	COA1	TRUE	FALSE
chr7	43645249	A	T	ENST00000223336	ENSG00000106603	COA1	TRUE	FALSE
chr7	43645250	C	A	ENST00000223336	ENSG00000106603	COA1	TRUE	FALSE
chr7	43645250	C	G	ENST00000223336	ENSG00000106603	COA1	TRUE	FALSE
chr7	43645250	C	T	ENST00000223336	ENSG00000106603	COA1	TRUE	FALSE
chr7	43645253	T	A	ENST00000223336	ENSG00000106603	COA1	TRUE	TRUE
chr7	43645280	C	A	ENST00000223336	ENSG00000106603	COA1	TRUE	TRUE
chr7	43645295	T	A	ENST00000223336	ENSG00000106603	COA1	TRUE	TRUE
chr7	43645299	A	C	ENST00000223336	ENSG00000106603	COA1	TRUE	TRUE
chr7	43645299	A	T	ENST00000223336	ENSG00000106603	COA1	TRUE	TRUE
chr7	43645331	C	A	ENST00000223336	ENSG00000106603	COA1	TRUE	TRUE
chr7	43645334	G	A	ENST00000223336	ENSG00000106603	COA1	TRUE	TRUE
chr7	43645340	C	A	ENST00000223336	ENSG00000106603	COA1	TRUE	TRUE
chr7	43645352	G	A	ENST00000223336	ENSG00000106603	COA1	TRUE	TRUE
chr7	43645358	G	A	ENST00000223336	ENSG00000106603	COA1	TRUE	TRUE
chr7	43645361	C	A	ENST00000223336	ENSG00000106603	COA1	TRUE	TRUE
chr7	43645369	A	T	ENST00000223336	ENSG00000106603	COA1	TRUE	TRUE
chr7	43645373	T	A	ENST00000223336	ENSG00000106603	COA1	TRUE	TRUE
chr7	43645374	G	C	ENST00000223336	ENSG00000106603	COA1	TRUE	TRUE
chr7	43645374	G	T	ENST00000223336	ENSG00000106603	COA1	TRUE	TRUE
chr7	43645377	A	C	ENST00000223336	ENSG00000106603	COA1	TRUE	TRUE
chr7	43645377	A	T	ENST00000223336	ENSG00000106603	COA1	TRUE	TRUE
chr7	43645381	A	C	ENST00000223336	ENSG00000106603	COA1	TRUE	TRUE
chr7	43645381	A	T	ENST00000223336	ENSG00000106603	COA1	TRUE	TRUE
chr7	43645400	C	A	ENST00000223336	ENSG00000106603	COA1	TRUE	FALSE
chr7	43645400	C	G	ENST00000223336	ENSG00000106603	COA1	TRUE	FALSE
chr7	43645400	C	T	ENST00000223336	ENSG00000106603	COA1	TRUE	FALSE
chr7	43645401	T	A	ENST00000223336	ENSG00000106603	COA1	TRUE	FALSE
chr7	43645401	T	C	ENST00000223336	ENSG00000106603	COA1	TRUE	FALSE
chr7	43645401	T	G	ENST00000223336	ENSG00000106603	COA1	TRUE	FALSE
chr7	43647533	A	C	ENST00000223336	ENSG00000106603	COA1	TRUE	FALSE
chr7	43647533	A	G	ENST00000223336	ENSG00000106603	COA1	TRUE	FALSE
chr7	43647533	A	T	ENST00000223336	ENSG00000106603	COA1	TRUE	FALSE
chr7	43647534	C	A	ENST00000223336	ENSG00000106603	COA1	TRUE	FALSE
chr7	43647534	C	G	ENST00000223336	ENSG00000106603	COA1	TRUE	FALSE
chr7	43647534	C	T	ENST00000223336	ENSG00000106603	COA1	TRUE	FALSE
chr7	43647535	T	A	ENST00000223336	ENSG00000106603	COA1	TRUE	TRUE
chr7	43647538	G	A	ENST00000223336	ENSG00000106603	COA1	TRUE	TRUE
chr7	43647545	G	C	ENST00000223336	ENSG00000106603	COA1	TRUE	TRUE
chr7	43647545	G	T	ENST00000223336	ENSG00000106603	COA1	TRUE	TRUE
chr7	43647548	A	C	ENST00000223336	ENSG00000106603	COA1	TRUE	TRUE
chr7	43647548	A	T	ENST00000223336	ENSG00000106603	COA1	TRUE	TRUE
chr7	43647572	A	C	ENST00000223336	ENSG00000106603	COA1	TRUE	TRUE
chr7	43647572	A	T	ENST00000223336	ENSG00000106603	COA1	TRUE	TRUE
chr7	43647604	C	A	ENST00000223336	ENSG00000106603	COA1	FALSE	FALSE
chr7	43647615	G	C	ENST00000223336	ENSG00000106603	COA1	FALSE	FALSE
chr7	43647615	G	T	ENST00000223336	ENSG00000106603	COA1	FALSE	FALSE
chr7	43647628	C	A	ENST00000223336	ENSG00000106603	COA1	FALSE	FALSE
chr7	43647632	A	C	ENST00000223336	ENSG00000106603	COA1	FALSE	FALSE
chr7	43647632	A	T	ENST00000223336	ENSG00000106603	COA1	FALSE	FALSE
chr7	43647635	C	A	ENST00000223336	ENSG00000106603	COA1	TRUE	FALSE
chr7	43647635	C	G	ENST00000223336	ENSG00000106603	COA1	TRUE	FALSE
chr7	43647635	C	T	ENST00000223336	ENSG00000106603	COA1	TRUE	FALSE
chr7	43647636	T	A	ENST00000223336	ENSG00000106603	COA1	TRUE	FALSE
chr7	43647636	T	C	ENST00000223336	ENSG00000106603	COA1	TRUE	FALSE
chr7	43647636	T	G	ENST00000223336	ENSG00000106603	COA1	TRUE	FALSE
chr7	43648598	A	C	ENST00000223336	ENSG00000106603	COA1	TRUE	FALSE
chr7	43648598	A	G	ENST00000223336	ENSG00000106603	COA1	TRUE	FALSE
chr7	43648598	A	T	ENST00000223336	ENSG00000106603	COA1	TRUE	FALSE
chr7	43648599	C	A	ENST00000223336	ENSG00000106603	COA1	TRUE	FALSE
chr7	43648599	C	G	ENST00000223336	ENSG00000106603	COA1	TRUE	FALSE
chr7	43648599	C	T	ENST00000223336	ENSG00000106603	COA1	TRUE	FALSE
chr7	43648602	T	A	ENST00000223336	ENSG00000106603	COA1	FALSE	FALSE
chr7	43648605	G	A	ENST00000223336	ENSG00000106603	COA1	FALSE	FALSE
chr7	43648606	C	T	ENST00000223336	ENSG00000106603	COA1	FALSE	FALSE
chr7	43648607	C	T	ENST00000223336	ENSG00000106603	COA1	FALSE	FALSE
chr7	43648653	C	A	ENST00000223336	ENSG00000106603	COA1	TRUE	FALSE
chr7	43648653	C	G	ENST00000223336	ENSG00000106603	COA1	TRUE	FALSE
chr7	43648653	C	T	ENST00000223336	ENSG00000106603	COA1	TRUE	FALSE
chr7	43648654	T	A	ENST00000223336	ENSG00000106603	COA1	TRUE	FALSE
chr7	43648654	T	C	ENST00000223336	ENSG00000106603	COA1	TRUE	FALSE
chr7	43648654	T	G	ENST00000223336	ENSG00000106603	COA1	TRUE	FALSE
chr7	43729427	A	C	ENST00000223336	ENSG00000106603	COA1	TRUE	FALSE
chr7	43729427	A	G	ENST00000223336	ENSG00000106603	COA1	TRUE	FALSE
chr7	43729427	A	T	ENST00000223336	ENSG00000106603	COA1	TRUE	FALSE
chr7	43729428	C	A	ENST00000223336	ENSG00000106603	COA1	TRUE	FALSE
chr7	43729428	C	G	ENST00000223336	ENSG00000106603	COA1	TRUE	FALSE
chr7	43729428	C	T	ENST00000223336	ENSG00000106603	COA1	TRUE	FALSE
chr7	43758735	G	A	ENST00000265523	ENSG00000106605	BLVRA	TRUE	FALSE
chr7	43758735	G	C	ENST00000265523	ENSG00000106605	BLVRA	TRUE	FALSE
chr7	43758735	G	T	ENST00000265523	ENSG00000106605	BLVRA	TRUE	FALSE
chr7	43758736	T	A	ENST00000265523	ENSG00000106605	BLVRA	TRUE	FALSE
chr7	43758736	T	C	ENST00000265523	ENSG00000106605	BLVRA	TRUE	FALSE
chr7	43758736	T	G	ENST00000265523	ENSG00000106605	BLVRA	TRUE	FALSE
chr7	43771136	A	C	ENST00000265523	ENSG00000106605	BLVRA	TRUE	FALSE
chr7	43771136	A	G	ENST00000265523	ENSG00000106605	BLVRA	TRUE	FALSE
chr7	43771136	A	T	ENST00000265523	ENSG00000106605	BLVRA	TRUE	FALSE
chr7	43771137	G	A	ENST00000265523	ENSG00000106605	BLVRA	TRUE	FALSE
chr7	43771137	G	C	ENST00000265523	ENSG00000106605	BLVRA	TRUE	FALSE
chr7	43771137	G	T	ENST00000265523	ENSG00000106605	BLVRA	TRUE	FALSE
chr7	43771168	G	T	ENST00000265523	ENSG00000106605	BLVRA	FALSE	FALSE
chr7	43771171	G	A	ENST00000265523	ENSG00000106605	BLVRA	TRUE	FALSE
chr7	43771171	G	C	ENST00000265523	ENSG00000106605	BLVRA	TRUE	FALSE
chr7	43771171	G	T	ENST00000265523	ENSG00000106605	BLVRA	TRUE	FALSE
chr7	43771172	T	A	ENST00000265523	ENSG00000106605	BLVRA	TRUE	FALSE
chr7	43771172	T	C	ENST00000265523	ENSG00000106605	BLVRA	FALSE	FALSE
chr7	43771172	T	G	ENST00000265523	ENSG00000106605	BLVRA	TRUE	FALSE
chr7	43787902	A	C	ENST00000265523	ENSG00000106605	BLVRA	FALSE	FALSE
chr7	43787902	A	G	ENST00000265523	ENSG00000106605	BLVRA	FALSE	FALSE
chr7	43787902	A	T	ENST00000265523	ENSG00000106605	BLVRA	FALSE	FALSE
chr7	43787903	G	A	ENST00000265523	ENSG00000106605	BLVRA	FALSE	FALSE
chr7	43787903	G	C	ENST00000265523	ENSG00000106605	BLVRA	FALSE	FALSE
chr7	43787903	G	T	ENST00000265523	ENSG00000106605	BLVRA	FALSE	FALSE
chr7	43787907	G	T	ENST00000265523	ENSG00000106605	BLVRA	FALSE	FALSE
chr7	43787913	A	T	ENST00000265523	ENSG00000106605	BLVRA	FALSE	FALSE
chr7	43787943	C	T	ENST00000265523	ENSG00000106605	BLVRA	FALSE	FALSE
chr7	43787971	T	A	ENST00000265523	ENSG00000106605	BLVRA	TRUE	TRUE
chr7	43787992	C	A	ENST00000265523	ENSG00000106605	BLVRA	TRUE	TRUE
chr7	43787992	C	G	ENST00000265523	ENSG00000106605	BLVRA	TRUE	TRUE
chr7	43788022	C	A	ENST00000265523	ENSG00000106605	BLVRA	TRUE	TRUE
chr7	43788024	A	T	ENST00000265523	ENSG00000106605	BLVRA	TRUE	TRUE
chr7	43788026	G	A	ENST00000265523	ENSG00000106605	BLVRA	FALSE	FALSE
chr7	43788026	G	C	ENST00000265523	ENSG00000106605	BLVRA	FALSE	FALSE
chr7	43788026	G	T	ENST00000265523	ENSG00000106605	BLVRA	FALSE	FALSE
chr7	43788027	T	A	ENST00000265523	ENSG00000106605	BLVRA	FALSE	FALSE
chr7	43788027	T	C	ENST00000265523	ENSG00000106605	BLVRA	FALSE	FALSE
chr7	43788027	T	G	ENST00000265523	ENSG00000106605	BLVRA	FALSE	FALSE
chr7	43791247	A	C	ENST00000265523	ENSG00000106605	BLVRA	TRUE	FALSE
chr7	43791247	A	G	ENST00000265523	ENSG00000106605	BLVRA	TRUE	FALSE
chr7	43791247	A	T	ENST00000265523	ENSG00000106605	BLVRA	TRUE	FALSE
chr7	43791248	G	A	ENST00000265523	ENSG00000106605	BLVRA	TRUE	FALSE
chr7	43791248	G	C	ENST00000265523	ENSG00000106605	BLVRA	TRUE	FALSE
chr7	43791248	G	T	ENST00000265523	ENSG00000106605	BLVRA	TRUE	FALSE
chr7	43791253	G	T	ENST00000265523	ENSG00000106605	BLVRA	TRUE	TRUE
chr7	43791271	G	T	ENST00000265523	ENSG00000106605	BLVRA	TRUE	TRUE
chr7	43791277	C	T	ENST00000265523	ENSG00000106605	BLVRA	TRUE	TRUE
chr7	43791280	C	T	ENST00000265523	ENSG00000106605	BLVRA	TRUE	TRUE
chr7	43791290	T	A	ENST00000265523	ENSG00000106605	BLVRA	TRUE	TRUE
chr7	43791292	G	T	ENST00000265523	ENSG00000106605	BLVRA	TRUE	TRUE
chr7	43791310	C	T	ENST00000265523	ENSG00000106605	BLVRA	TRUE	TRUE
chr7	43791313	G	T	ENST00000265523	ENSG00000106605	BLVRA	TRUE	TRUE
chr7	43791319	G	T	ENST00000265523	ENSG00000106605	BLVRA	TRUE	TRUE
chr7	43791330	T	A	ENST00000265523	ENSG00000106605	BLVRA	TRUE	TRUE
chr7	43791330	T	G	ENST00000265523	ENSG00000106605	BLVRA	TRUE	TRUE
chr7	43791336	C	A	ENST00000265523	ENSG00000106605	BLVRA	TRUE	TRUE
chr7	43791340	G	T	ENST00000265523	ENSG00000106605	BLVRA	TRUE	TRUE
chr7	43791355	G	T	ENST00000265523	ENSG00000106605	BLVRA	TRUE	TRUE
chr7	43791363	C	A	ENST00000265523	ENSG00000106605	BLVRA	TRUE	TRUE
chr7	43791363	C	G	ENST00000265523	ENSG00000106605	BLVRA	TRUE	TRUE
chr7	43791369	G	A	ENST00000265523	ENSG00000106605	BLVRA	TRUE	FALSE
chr7	43791369	G	C	ENST00000265523	ENSG00000106605	BLVRA	TRUE	FALSE
chr7	43791369	G	T	ENST00000265523	ENSG00000106605	BLVRA	TRUE	FALSE
chr7	43791370	T	A	ENST00000265523	ENSG00000106605	BLVRA	TRUE	FALSE
chr7	43791370	T	C	ENST00000265523	ENSG00000106605	BLVRA	TRUE	FALSE
chr7	43791370	T	G	ENST00000265523	ENSG00000106605	BLVRA	TRUE	FALSE
chr7	43792713	A	C	ENST00000265523	ENSG00000106605	BLVRA	TRUE	FALSE
chr7	43792713	A	G	ENST00000265523	ENSG00000106605	BLVRA	TRUE	FALSE
chr7	43792713	A	T	ENST00000265523	ENSG00000106605	BLVRA	TRUE	FALSE
chr7	43792714	G	A	ENST00000265523	ENSG00000106605	BLVRA	TRUE	FALSE
chr7	43792714	G	C	ENST00000265523	ENSG00000106605	BLVRA	TRUE	FALSE
chr7	43792714	G	T	ENST00000265523	ENSG00000106605	BLVRA	TRUE	FALSE
chr7	43792716	C	T	ENST00000265523	ENSG00000106605	BLVRA	TRUE	TRUE
chr7	43792734	A	T	ENST00000265523	ENSG00000106605	BLVRA	TRUE	TRUE
chr7	43792749	G	T	ENST00000265523	ENSG00000106605	BLVRA	TRUE	TRUE
chr7	43792754	C	A	ENST00000265523	ENSG00000106605	BLVRA	TRUE	TRUE
chr7	43792754	C	G	ENST00000265523	ENSG00000106605	BLVRA	TRUE	TRUE
chr7	43792768	C	A	ENST00000265523	ENSG00000106605	BLVRA	TRUE	TRUE
chr7	43792768	C	G	ENST00000265523	ENSG00000106605	BLVRA	TRUE	TRUE
chr7	43792771	T	A	ENST00000265523	ENSG00000106605	BLVRA	TRUE	TRUE
chr7	43792782	C	T	ENST00000265523	ENSG00000106605	BLVRA	TRUE	TRUE
chr7	43792785	G	T	ENST00000265523	ENSG00000106605	BLVRA	TRUE	TRUE
chr7	43792792	G	A	ENST00000265523	ENSG00000106605	BLVRA	TRUE	TRUE
chr7	43792793	G	A	ENST00000265523	ENSG00000106605	BLVRA	TRUE	TRUE
chr7	43792794	G	T	ENST00000265523	ENSG00000106605	BLVRA	TRUE	TRUE
chr7	43792803	G	T	ENST00000265523	ENSG00000106605	BLVRA	TRUE	TRUE
chr7	43792806	C	T	ENST00000265523	ENSG00000106605	BLVRA	TRUE	TRUE
chr7	43792809	A	T	ENST00000265523	ENSG00000106605	BLVRA	TRUE	TRUE
chr7	43792812	G	T	ENST00000265523	ENSG00000106605	BLVRA	TRUE	TRUE
chr7	43792813	G	A	ENST00000265523	ENSG00000106605	BLVRA	TRUE	FALSE
chr7	43792813	G	C	ENST00000265523	ENSG00000106605	BLVRA	TRUE	FALSE
chr7	43792813	G	T	ENST00000265523	ENSG00000106605	BLVRA	TRUE	FALSE
chr7	43792814	T	A	ENST00000265523	ENSG00000106605	BLVRA	TRUE	FALSE
chr7	43792814	T	C	ENST00000265523	ENSG00000106605	BLVRA	TRUE	FALSE
chr7	43792814	T	G	ENST00000265523	ENSG00000106605	BLVRA	TRUE	FALSE
chr7	43800463	A	C	ENST00000265523	ENSG00000106605	BLVRA	TRUE	FALSE
chr7	43800463	A	G	ENST00000265523	ENSG00000106605	BLVRA	TRUE	FALSE
chr7	43800463	A	T	ENST00000265523	ENSG00000106605	BLVRA	TRUE	FALSE
chr7	43800464	G	A	ENST00000265523	ENSG00000106605	BLVRA	TRUE	FALSE
chr7	43800464	G	C	ENST00000265523	ENSG00000106605	BLVRA	TRUE	FALSE
chr7	43800464	G	T	ENST00000265523	ENSG00000106605	BLVRA	TRUE	FALSE
chr7	43800467	A	T	ENST00000265523	ENSG00000106605	BLVRA	TRUE	TRUE
chr7	43800474	T	A	ENST00000265523	ENSG00000106605	BLVRA	TRUE	TRUE
chr7	43800479	G	T	ENST00000265523	ENSG00000106605	BLVRA	TRUE	TRUE
chr7	43800482	G	T	ENST00000265523	ENSG00000106605	BLVRA	TRUE	TRUE
chr7	43800491	G	T	ENST00000265523	ENSG00000106605	BLVRA	TRUE	TRUE
chr7	43800498	T	A	ENST00000265523	ENSG00000106605	BLVRA	TRUE	TRUE
chr7	43800503	G	T	ENST00000265523	ENSG00000106605	BLVRA	TRUE	TRUE
chr7	43800506	G	T	ENST00000265523	ENSG00000106605	BLVRA	TRUE	TRUE
chr7	43800521	A	T	ENST00000265523	ENSG00000106605	BLVRA	TRUE	TRUE
chr7	43800524	A	T	ENST00000265523	ENSG00000106605	BLVRA	TRUE	TRUE
chr7	43800527	G	T	ENST00000265523	ENSG00000106605	BLVRA	TRUE	TRUE
chr7	43800539	A	T	ENST00000265523	ENSG00000106605	BLVRA	TRUE	TRUE
chr7	43800551	A	T	ENST00000265523	ENSG00000106605	BLVRA	TRUE	TRUE
chr7	43800558	C	A	ENST00000265523	ENSG00000106605	BLVRA	TRUE	TRUE
chr7	43800573	G	A	ENST00000265523	ENSG00000106605	BLVRA	TRUE	FALSE
chr7	43800573	G	C	ENST00000265523	ENSG00000106605	BLVRA	TRUE	FALSE
chr7	43800573	G	T	ENST00000265523	ENSG00000106605	BLVRA	TRUE	FALSE
chr7	43800574	T	A	ENST00000265523	ENSG00000106605	BLVRA	TRUE	FALSE
chr7	43800574	T	C	ENST00000265523	ENSG00000106605	BLVRA	TRUE	FALSE
chr7	43800574	T	G	ENST00000265523	ENSG00000106605	BLVRA	TRUE	FALSE
chr7	43803674	A	C	ENST00000265523	ENSG00000106605	BLVRA	TRUE	FALSE
chr7	43803674	A	G	ENST00000265523	ENSG00000106605	BLVRA	TRUE	FALSE
chr7	43803674	A	T	ENST00000265523	ENSG00000106605	BLVRA	TRUE	FALSE
chr7	43803675	G	A	ENST00000265523	ENSG00000106605	BLVRA	TRUE	FALSE
chr7	43803675	G	C	ENST00000265523	ENSG00000106605	BLVRA	TRUE	FALSE
chr7	43803675	G	T	ENST00000265523	ENSG00000106605	BLVRA	TRUE	FALSE
chr7	43803685	T	A	ENST00000265523	ENSG00000106605	BLVRA
chr7	43803687	G	T	ENST00000265523	ENSG00000106605	BLVRA
chr7	43803690	G	T	ENST00000265523	ENSG00000106605	BLVRA
chr7	43803693	G	T	ENST00000265523	ENSG00000106605	BLVRA
chr7	43803739	G	A	ENST00000265523	ENSG00000106605	BLVRA	TRUE	TRUE
chr7	43803740	G	A	ENST00000265523	ENSG00000106605	BLVRA	TRUE	TRUE
chr7	43803759	G	T	ENST00000265523	ENSG00000106605	BLVRA	TRUE	TRUE
chr7	43803784	T	A	ENST00000265523	ENSG00000106605	BLVRA	TRUE	TRUE
chr7	43803786	G	T	ENST00000265523	ENSG00000106605	BLVRA	TRUE	TRUE
chr7	43803789	G	T	ENST00000265523	ENSG00000106605	BLVRA	TRUE	TRUE
chr7	43803792	C	T	ENST00000265523	ENSG00000106605	BLVRA	TRUE	TRUE
chr7	43803795	A	T	ENST00000265523	ENSG00000106605	BLVRA	TRUE	TRUE
chr7	43803798	G	T	ENST00000265523	ENSG00000106605	BLVRA	FALSE	FALSE
chr7	43803804	C	T	ENST00000265523	ENSG00000106605	BLVRA	FALSE	FALSE
chr7	43803809	T	A	ENST00000265523	ENSG00000106605	BLVRA	FALSE	FALSE
chr7	43803809	T	G	ENST00000265523	ENSG00000106605	BLVRA	FALSE	FALSE
chr7	43803813	A	T	ENST00000265523	ENSG00000106605	BLVRA	FALSE	FALSE
chr7	43803827	T	A	ENST00000265523	ENSG00000106605	BLVRA	FALSE	FALSE
chr7	43803831	G	T	ENST00000265523	ENSG00000106605	BLVRA	FALSE	FALSE
chr7	43803837	G	T	ENST00000265523	ENSG00000106605	BLVRA	FALSE	FALSE
chr7	43803840	A	T	ENST00000265523	ENSG00000106605	BLVRA	FALSE	FALSE
chr7	43803843	A	T	ENST00000265523	ENSG00000106605	BLVRA	FALSE	FALSE
chr7	43803848	G	A	ENST00000265523	ENSG00000106605	BLVRA	TRUE	FALSE
chr7	43803848	G	C	ENST00000265523	ENSG00000106605	BLVRA	TRUE	FALSE
chr7	43803848	G	T	ENST00000265523	ENSG00000106605	BLVRA	TRUE	FALSE
chr7	43803849	T	A	ENST00000265523	ENSG00000106605	BLVRA	TRUE	FALSE
chr7	43803849	T	C	ENST00000265523	ENSG00000106605	BLVRA	TRUE	FALSE
chr7	43803849	T	G	ENST00000265523	ENSG00000106605	BLVRA	TRUE	FALSE
chr7	43806975	A	C	ENST00000265523	ENSG00000106605	BLVRA	TRUE	TRUE
chr7	43806975	A	G	ENST00000265523	ENSG00000106605	BLVRA	TRUE	FALSE
chr7	43806975	A	T	ENST00000265523	ENSG00000106605	BLVRA	TRUE	TRUE
chr7	43806976	G	A	ENST00000265523	ENSG00000106605	BLVRA	TRUE	TRUE
chr7	43806976	G	C	ENST00000265523	ENSG00000106605	BLVRA	TRUE	TRUE
chr7	43806976	G	T	ENST00000265523	ENSG00000106605	BLVRA	TRUE	TRUE
chr7	43806985	C	A	ENST00000265523	ENSG00000106605	BLVRA	FALSE	FALSE
chr7	43806985	C	G	ENST00000265523	ENSG00000106605	BLVRA	FALSE	FALSE
chr7	43806988	G	A	ENST00000265523	ENSG00000106605	BLVRA	FALSE	FALSE
chr7	43806989	G	A	ENST00000265523	ENSG00000106605	BLVRA	FALSE	FALSE
chr7	43806993	G	T	ENST00000265523	ENSG00000106605	BLVRA	FALSE	FALSE
chr7	43806996	G	T	ENST00000265523	ENSG00000106605	BLVRA	FALSE	FALSE
chr7	43806999	A	T	ENST00000265523	ENSG00000106605	BLVRA	FALSE	FALSE
chr7	43807002	G	T	ENST00000265523	ENSG00000106605	BLVRA	FALSE	FALSE
chr7	43807014	A	T	ENST00000265523	ENSG00000106605	BLVRA	FALSE	FALSE
chr7	43807017	C	T	ENST00000265523	ENSG00000106605	BLVRA	FALSE	FALSE
chr7	43807023	A	T	ENST00000265523	ENSG00000106605	BLVRA	FALSE	FALSE
chr7	43807028	T	A	ENST00000265523	ENSG00000106605	BLVRA	FALSE	FALSE
chr7	43807028	T	G	ENST00000265523	ENSG00000106605	BLVRA	FALSE	FALSE
chr7	43807030	T	A	ENST00000265523	ENSG00000106605	BLVRA	FALSE	FALSE
chr7	43807030	T	G	ENST00000265523	ENSG00000106605	BLVRA	FALSE	FALSE
chr7	43807044	A	T	ENST00000265523	ENSG00000106605	BLVRA	FALSE	FALSE
chr7	43807057	T	A	ENST00000265523	ENSG00000106605	BLVRA	FALSE	FALSE
chr7	43807059	G	T	ENST00000265523	ENSG00000106605	BLVRA	FALSE	FALSE
chr7	43807077	G	T	ENST00000265523	ENSG00000106605	BLVRA	FALSE	FALSE
chr7	43807086	A	T	ENST00000265523	ENSG00000106605	BLVRA	FALSE	FALSE
chr7	43807101	A	T	ENST00000265523	ENSG00000106605	BLVRA	FALSE	FALSE
chr7	43807107	C	T	ENST00000265523	ENSG00000106605	BLVRA	FALSE	FALSE
chr7	43807122	C	T	ENST00000265523	ENSG00000106605	BLVRA	FALSE	FALSE
chr7	43807125	A	T	ENST00000265523	ENSG00000106605	BLVRA	FALSE	FALSE
chr7	43807132	T	A	ENST00000265523	ENSG00000106605	BLVRA	FALSE	FALSE
chr7	43807137	C	T	ENST00000265523	ENSG00000106605	BLVRA	FALSE	FALSE
chr7	43807146	G	T	ENST00000265523	ENSG00000106605	BLVRA	FALSE	FALSE
chr7	43807149	A	T	ENST00000265523	ENSG00000106605	BLVRA	FALSE	FALSE
chr7	43807152	G	T	ENST00000265523	ENSG00000106605	BLVRA	FALSE	FALSE
chr7	43807164	G	T	ENST00000265523	ENSG00000106605	BLVRA	FALSE	FALSE
chr7	43807167	A	T	ENST00000265523	ENSG00000106605	BLVRA	FALSE	FALSE
chr7	43807170	A	T	ENST00000265523	ENSG00000106605	BLVRA	FALSE	FALSE
chr7	43807187	C	A	ENST00000265523	ENSG00000106605	BLVRA	FALSE	FALSE
chr7	43807200	G	T	ENST00000265523	ENSG00000106605	BLVRA	FALSE	FALSE
chr7	43807203	G	T	ENST00000265523	ENSG00000106605	BLVRA	FALSE	FALSE
chr7	43807209	C	T	ENST00000265523	ENSG00000106605	BLVRA	FALSE	FALSE
chr7	43807212	A	T	ENST00000265523	ENSG00000106605	BLVRA	FALSE	FALSE
chr7	43807217	T	A	ENST00000265523	ENSG00000106605	BLVRA	FALSE	FALSE
chr7	43807217	T	G	ENST00000265523	ENSG00000106605	BLVRA	FALSE	FALSE
chr7	43807220	C	A	ENST00000265523	ENSG00000106605	BLVRA	FALSE	FALSE
chr7	43807223	T	A	ENST00000265523	ENSG00000106605	BLVRA	FALSE	FALSE
chr7	43807225	C	A	ENST00000265523	ENSG00000106605	BLVRA	FALSE	FALSE
chr7	43807225	C	G	ENST00000265523	ENSG00000106605	BLVRA	FALSE	FALSE
chr7	43807230	A	T	ENST00000265523	ENSG00000106605	BLVRA	FALSE	FALSE
chr7	43866705	G	C	ENST00000317534	ENSG00000062582	MRPS24	FALSE	FALSE
chr7	43866705	G	T	ENST00000317534	ENSG00000062582	MRPS24	FALSE	FALSE
chr7	43866710	T	A	ENST00000317534	ENSG00000062582	MRPS24	FALSE	FALSE
chr7	43866711	A	C	ENST00000317534	ENSG00000062582	MRPS24	FALSE	FALSE
chr7	43866711	A	T	ENST00000317534	ENSG00000062582	MRPS24	FALSE	FALSE
chr7	43866722	T	A	ENST00000317534	ENSG00000062582	MRPS24	FALSE	FALSE
chr7	43866724	G	C	ENST00000317534	ENSG00000062582	MRPS24	FALSE	FALSE
chr7	43866724	G	T	ENST00000317534	ENSG00000062582	MRPS24	FALSE	FALSE
chr7	43866737	G	A	ENST00000317534	ENSG00000062582	MRPS24	FALSE	FALSE
chr7	43866749	G	A	ENST00000317534	ENSG00000062582	MRPS24	FALSE	FALSE
chr7	43866756	A	T	ENST00000317534	ENSG00000062582	MRPS24	FALSE	FALSE
chr7	43866761	T	A	ENST00000317534	ENSG00000062582	MRPS24	FALSE	FALSE
chr7	43866762	G	C	ENST00000317534	ENSG00000062582	MRPS24	FALSE	FALSE
chr7	43866762	G	T	ENST00000317534	ENSG00000062582	MRPS24	FALSE	FALSE
chr7	43866768	G	C	ENST00000317534	ENSG00000062582	MRPS24	FALSE	FALSE
chr7	43866768	G	T	ENST00000317534	ENSG00000062582	MRPS24	FALSE	FALSE
chr7	43866778	A	T	ENST00000317534	ENSG00000062582	MRPS24	FALSE	FALSE
chr7	43866785	C	A	ENST00000317534	ENSG00000062582	MRPS24	FALSE	FALSE
chr7	43866789	G	C	ENST00000317534	ENSG00000062582	MRPS24	FALSE	FALSE
chr7	43866789	G	T	ENST00000317534	ENSG00000062582	MRPS24	FALSE	FALSE
chr7	43866804	G	C	ENST00000317534	ENSG00000062582	MRPS24	FALSE	FALSE
chr7	43866804	G	T	ENST00000317534	ENSG00000062582	MRPS24	FALSE	FALSE
chr7	43866807	G	C	ENST00000317534	ENSG00000062582	MRPS24	FALSE	FALSE
chr7	43866807	G	T	ENST00000317534	ENSG00000062582	MRPS24	FALSE	FALSE
chr7	43866812	T	A	ENST00000317534	ENSG00000062582	MRPS24	FALSE	FALSE
chr7	43866823	A	T	ENST00000317534	ENSG00000062582	MRPS24	FALSE	FALSE
chr7	43866827	G	A	ENST00000317534	ENSG00000062582	MRPS24	FALSE	FALSE
chr7	43866843	A	T	ENST00000317534	ENSG00000062582	MRPS24	FALSE	FALSE
chr7	43866851	C	A	ENST00000317534	ENSG00000062582	MRPS24	FALSE	FALSE
chr7	43866853	A	T	ENST00000317534	ENSG00000062582	MRPS24	FALSE	FALSE
chr7	43866857	G	A	ENST00000317534	ENSG00000062582	MRPS24	FALSE	FALSE
chr7	43866872	T	A	ENST00000317534	ENSG00000062582	MRPS24	FALSE	FALSE
chr7	43866874	A	C	ENST00000317534	ENSG00000062582	MRPS24	FALSE	FALSE
chr7	43866874	A	T	ENST00000317534	ENSG00000062582	MRPS24	FALSE	FALSE
chr7	43866884	G	A	ENST00000317534	ENSG00000062582	MRPS24	FALSE	FALSE
chr7	43866894	G	T	ENST00000317534	ENSG00000062582	MRPS24	FALSE	FALSE
chr7	43866912	C	T	ENST00000317534	ENSG00000062582	MRPS24	FALSE	FALSE
chr7	43866913	C	T	ENST00000317534	ENSG00000062582	MRPS24	FALSE	FALSE
chr7	43866923	T	A	ENST00000317534	ENSG00000062582	MRPS24	FALSE	FALSE
chr7	43866941	C	A	ENST00000317534	ENSG00000062582	MRPS24	FALSE	FALSE
chr7	43866950	G	A	ENST00000317534	ENSG00000062582	MRPS24	FALSE	FALSE
chr7	43866953	C	A	ENST00000317534	ENSG00000062582	MRPS24	FALSE	FALSE
chr7	43866968	C	A	ENST00000317534	ENSG00000062582	MRPS24	FALSE	FALSE
chr7	43866971	C	A	ENST00000317534	ENSG00000062582	MRPS24	FALSE	FALSE
chr7	43866983	C	A	ENST00000317534	ENSG00000062582	MRPS24	TRUE	FALSE
chr7	43866983	C	A	ENST00000603700	ENSG00000270617	URGCP-MRPS24	TRUE	FALSE
chr7	43866983	C	G	ENST00000317534	ENSG00000062582	MRPS24	TRUE	FALSE
chr7	43866983	C	G	ENST00000603700	ENSG00000270617	URGCP-MRPS24	TRUE	FALSE
chr7	43866983	C	T	ENST00000317534	ENSG00000062582	MRPS24	TRUE	FALSE
chr7	43866983	C	T	ENST00000603700	ENSG00000270617	URGCP-MRPS24	TRUE	FALSE
chr7	43866984	T	A	ENST00000317534	ENSG00000062582	MRPS24	TRUE	FALSE
chr7	43866984	T	A	ENST00000603700	ENSG00000270617	URGCP-MRPS24	TRUE	FALSE
chr7	43866984	T	C	ENST00000317534	ENSG00000062582	MRPS24	TRUE	FALSE
chr7	43866984	T	C	ENST00000603700	ENSG00000270617	URGCP-MRPS24	TRUE	FALSE
chr7	43866984	T	G	ENST00000317534	ENSG00000062582	MRPS24	TRUE	FALSE
chr7	43866984	T	G	ENST00000603700	ENSG00000270617	URGCP-MRPS24	TRUE	FALSE
chr7	43868961	A	C	ENST00000317534	ENSG00000062582	MRPS24	TRUE	FALSE
chr7	43868961	A	C	ENST00000603700	ENSG00000270617	URGCP-MRPS24	TRUE	FALSE
chr7	43868961	A	G	ENST00000317534	ENSG00000062582	MRPS24	TRUE	FALSE
chr7	43868961	A	G	ENST00000603700	ENSG00000270617	URGCP-MRPS24	TRUE	FALSE
chr7	43868961	A	T	ENST00000317534	ENSG00000062582	MRPS24	TRUE	FALSE
chr7	43868961	A	T	ENST00000603700	ENSG00000270617	URGCP-MRPS24	TRUE	FALSE
chr7	43868962	C	A	ENST00000317534	ENSG00000062582	MRPS24	TRUE	FALSE
chr7	43868962	C	A	ENST00000603700	ENSG00000270617	URGCP-MRPS24	TRUE	FALSE
chr7	43868962	C	G	ENST00000317534	ENSG00000062582	MRPS24	TRUE	FALSE
chr7	43868962	C	G	ENST00000603700	ENSG00000270617	URGCP-MRPS24	TRUE	FALSE
chr7	43868962	C	T	ENST00000317534	ENSG00000062582	MRPS24	TRUE	FALSE
chr7	43868962	C	T	ENST00000603700	ENSG00000270617	URGCP-MRPS24	TRUE	FALSE
chr7	43868974	G	T	ENST00000317534	ENSG00000062582	MRPS24	FALSE	FALSE
chr7	43868979	C	T	ENST00000317534	ENSG00000062582	MRPS24	FALSE	FALSE
chr7	43868980	C	T	ENST00000317534	ENSG00000062582	MRPS24	FALSE	FALSE
chr7	43868987	T	A	ENST00000317534	ENSG00000062582	MRPS24	FALSE	FALSE
chr7	43869000	G	C	ENST00000317534	ENSG00000062582	MRPS24	FALSE	FALSE
chr7	43869000	G	T	ENST00000317534	ENSG00000062582	MRPS24	FALSE	FALSE
chr7	43869020	C	A	ENST00000317534	ENSG00000062582	MRPS24	TRUE	TRUE
chr7	43869021	C	A	ENST00000603700	ENSG00000270617	URGCP-MRPS24		FALSE
chr7	43869023	C	A	ENST00000317534	ENSG00000062582	MRPS24	TRUE	TRUE
chr7	43869024	G	A	ENST00000603700	ENSG00000270617	URGCP-MRPS24		FALSE
chr7	43869024	G	C	ENST00000317534	ENSG00000062582	MRPS24	TRUE	TRUE
chr7	43869024	G	T	ENST00000317534	ENSG00000062582	MRPS24	TRUE	TRUE
chr7	43869038	T	A	ENST00000317534	ENSG00000062582	MRPS24	TRUE	TRUE
chr7	43869039	G	A	ENST00000603700	ENSG00000270617	URGCP-MRPS24		FALSE
chr7	43869042	C	A	ENST00000603700	ENSG00000270617	URGCP-MRPS24		FALSE
chr7	43869047	T	A	ENST00000317534	ENSG00000062582	MRPS24	TRUE	TRUE
chr7	43869048	G	A	ENST00000603700	ENSG00000270617	URGCP-MRPS24		FALSE
chr7	43869051	T	A	ENST00000603700	ENSG00000270617	URGCP-MRPS24		FALSE
chr7	43869062	G	A	ENST00000317534	ENSG00000062582	MRPS24	TRUE	TRUE
chr7	43869075	C	A	ENST00000317534	ENSG00000062582	MRPS24	TRUE	FALSE
chr7	43869075	C	A	ENST00000603700	ENSG00000270617	URGCP-MRPS24	TRUE	FALSE
chr7	43869075	C	G	ENST00000317534	ENSG00000062582	MRPS24	TRUE	FALSE
chr7	43869075	C	G	ENST00000603700	ENSG00000270617	URGCP-MRPS24	TRUE	FALSE
chr7	43869075	C	T	ENST00000317534	ENSG00000062582	MRPS24	TRUE	FALSE
chr7	43869075	C	T	ENST00000603700	ENSG00000270617	URGCP-MRPS24	TRUE	FALSE
chr7	43869076	T	A	ENST00000317534	ENSG00000062582	MRPS24	TRUE	FALSE
chr7	43869076	T	A	ENST00000603700	ENSG00000270617	URGCP-MRPS24	TRUE	FALSE
chr7	43869076	T	C	ENST00000317534	ENSG00000062582	MRPS24	TRUE	FALSE
chr7	43869076	T	C	ENST00000603700	ENSG00000270617	URGCP-MRPS24	TRUE	FALSE
chr7	43869076	T	G	ENST00000317534	ENSG00000062582	MRPS24	TRUE	FALSE
chr7	43869076	T	G	ENST00000603700	ENSG00000270617	URGCP-MRPS24	TRUE	FALSE
chr7	43869306	A	C	ENST00000317534	ENSG00000062582	MRPS24	TRUE	FALSE
chr7	43869306	A	C	ENST00000603700	ENSG00000270617	URGCP-MRPS24	TRUE	FALSE
chr7	43869306	A	G	ENST00000317534	ENSG00000062582	MRPS24	FALSE	FALSE
chr7	43869306	A	G	ENST00000603700	ENSG00000270617	URGCP-MRPS24	FALSE	FALSE
chr7	43869306	A	T	ENST00000317534	ENSG00000062582	MRPS24	TRUE	FALSE
chr7	43869306	A	T	ENST00000603700	ENSG00000270617	URGCP-MRPS24	TRUE	FALSE
chr7	43869307	C	A	ENST00000317534	ENSG00000062582	MRPS24	TRUE	FALSE
chr7	43869307	C	A	ENST00000603700	ENSG00000270617	URGCP-MRPS24	TRUE	FALSE
chr7	43869307	C	G	ENST00000317534	ENSG00000062582	MRPS24	TRUE	FALSE
chr7	43869307	C	G	ENST00000603700	ENSG00000270617	URGCP-MRPS24	TRUE	FALSE
chr7	43869307	C	T	ENST00000317534	ENSG00000062582	MRPS24	TRUE	FALSE
chr7	43869307	C	T	ENST00000603700	ENSG00000270617	URGCP-MRPS24	TRUE	FALSE
chr7	43869308	C	A	ENST00000603700	ENSG00000270617	URGCP-MRPS24	FALSE	FALSE
chr7	43869310	T	A	ENST00000317534	ENSG00000062582	MRPS24	TRUE	TRUE
chr7	43869311	G	A	ENST00000603700	ENSG00000270617	URGCP-MRPS24	FALSE	FALSE
chr7	43869314	G	T	ENST00000317534	ENSG00000062582	MRPS24	TRUE	TRUE
chr7	43869341	C	T	ENST00000317534	ENSG00000062582	MRPS24	TRUE	TRUE
chr7	43869342	C	T	ENST00000317534	ENSG00000062582	MRPS24	TRUE	TRUE
chr7	43869343	A	T	ENST00000603700	ENSG00000270617	URGCP-MRPS24	FALSE	FALSE
chr7	43869347	G	T	ENST00000317534	ENSG00000062582	MRPS24	TRUE	FALSE
chr7	43869349	A	T	ENST00000603700	ENSG00000270617	URGCP-MRPS24	FALSE	FALSE
chr7	43869358	C	A	ENST00000317534	ENSG00000062582	MRPS24	TRUE	FALSE
chr7	43869359	T	A	ENST00000603700	ENSG00000270617	URGCP-MRPS24
chr7	43869361	G	A	ENST00000317534	ENSG00000062582	MRPS24	TRUE	FALSE
chr7	43869365	C	A	ENST00000603700	ENSG00000270617	URGCP-MRPS24
chr7	43869365	C	T	ENST00000317534	ENSG00000062582	MRPS24	FALSE	FALSE
chr7	43869366	C	T	ENST00000317534	ENSG00000062582	MRPS24	FALSE	FALSE
chr7	43869377	C	A	ENST00000317534	ENSG00000062582	MRPS24	TRUE	FALSE
chr7	43869377	C	A	ENST00000603700	ENSG00000270617	URGCP-MRPS24	TRUE	FALSE
chr7	43869377	C	G	ENST00000317534	ENSG00000062582	MRPS24	TRUE	FALSE
chr7	43869377	C	G	ENST00000603700	ENSG00000270617	URGCP-MRPS24	TRUE	FALSE
chr7	43869377	C	T	ENST00000317534	ENSG00000062582	MRPS24	TRUE	FALSE
chr7	43869377	C	T	ENST00000603700	ENSG00000270617	URGCP-MRPS24	TRUE	FALSE
chr7	43869378	T	A	ENST00000317534	ENSG00000062582	MRPS24	TRUE	FALSE
chr7	43869378	T	A	ENST00000603700	ENSG00000270617	URGCP-MRPS24	TRUE	FALSE
chr7	43869378	T	C	ENST00000317534	ENSG00000062582	MRPS24	TRUE	FALSE
chr7	43869378	T	C	ENST00000603700	ENSG00000270617	URGCP-MRPS24	TRUE	FALSE
chr7	43869378	T	G	ENST00000317534	ENSG00000062582	MRPS24	TRUE	FALSE
chr7	43869378	T	G	ENST00000603700	ENSG00000270617	URGCP-MRPS24	TRUE	FALSE
chr7	43869455	A	C	ENST00000317534	ENSG00000062582	MRPS24	FALSE	FALSE
chr7	43869455	A	G	ENST00000317534	ENSG00000062582	MRPS24	FALSE	FALSE
chr7	43869455	A	T	ENST00000317534	ENSG00000062582	MRPS24	FALSE	FALSE
chr7	43869456	C	A	ENST00000317534	ENSG00000062582	MRPS24	FALSE	FALSE
chr7	43869456	C	G	ENST00000317534	ENSG00000062582	MRPS24	FALSE	FALSE
chr7	43869456	C	T	ENST00000317534	ENSG00000062582	MRPS24	FALSE	FALSE
chr7	43869470	A	T	ENST00000317534	ENSG00000062582	MRPS24	FALSE	FALSE
chr7	43869478	G	T	ENST00000317534	ENSG00000062582	MRPS24	FALSE	FALSE
chr7	43876678	T	A	ENST00000453200	ENSG00000106608	URGCP	FALSE	FALSE
chr7	43876687	C	A	ENST00000453200	ENSG00000106608	URGCP	FALSE	FALSE
chr7	43876696	G	A	ENST00000453200	ENSG00000106608	URGCP	FALSE	FALSE
chr7	43876699	G	A	ENST00000453200	ENSG00000106608	URGCP	FALSE	FALSE
chr7	43876708	T	A	ENST00000453200	ENSG00000106608	URGCP	FALSE	FALSE
chr7	43876714	G	A	ENST00000453200	ENSG00000106608	URGCP	FALSE	FALSE
chr7	43876719	G	T	ENST00000453200	ENSG00000106608	URGCP	FALSE	FALSE
chr7	43876722	A	T	ENST00000453200	ENSG00000106608	URGCP	FALSE	FALSE
chr7	43876741	C	A	ENST00000453200	ENSG00000106608	URGCP	FALSE	FALSE
chr7	43876748	G	T	ENST00000453200	ENSG00000106608	URGCP	FALSE	FALSE
chr7	43876753	T	A	ENST00000453200	ENSG00000106608	URGCP	FALSE	FALSE
chr7	43876756	T	A	ENST00000453200	ENSG00000106608	URGCP	FALSE	FALSE
chr7	43876758	A	T	ENST00000453200	ENSG00000106608	URGCP	FALSE	FALSE
chr7	43876762	C	A	ENST00000453200	ENSG00000106608	URGCP	FALSE	FALSE
chr7	43876774	C	A	ENST00000453200	ENSG00000106608	URGCP	FALSE	FALSE
chr7	43876778	G	C	ENST00000453200	ENSG00000106608	URGCP	FALSE	FALSE
chr7	43876778	G	T	ENST00000453200	ENSG00000106608	URGCP	FALSE	FALSE
chr7	43876785	A	T	ENST00000453200	ENSG00000106608	URGCP	FALSE	FALSE
chr7	43876813	C	A	ENST00000453200	ENSG00000106608	URGCP	FALSE	FALSE
chr7	43876817	C	T	ENST00000453200	ENSG00000106608	URGCP	FALSE	FALSE
chr7	43876818	C	T	ENST00000453200	ENSG00000106608	URGCP	FALSE	FALSE
chr7	43876835	C	T	ENST00000453200	ENSG00000106608	URGCP	FALSE	FALSE
chr7	43876836	C	T	ENST00000453200	ENSG00000106608	URGCP	FALSE	FALSE
chr7	43876846	G	A	ENST00000453200	ENSG00000106608	URGCP	FALSE	FALSE
chr7	43876849	T	A	ENST00000453200	ENSG00000106608	URGCP	FALSE	FALSE
chr7	43876852	C	A	ENST00000453200	ENSG00000106608	URGCP	FALSE	FALSE
chr7	43876859	G	T	ENST00000453200	ENSG00000106608	URGCP	FALSE	FALSE
chr7	43876900	G	A	ENST00000453200	ENSG00000106608	URGCP	FALSE	FALSE
chr7	43876903	T	A	ENST00000453200	ENSG00000106608	URGCP	FALSE	FALSE
chr7	43876906	C	A	ENST00000453200	ENSG00000106608	URGCP	FALSE	FALSE
chr7	43876912	G	A	ENST00000453200	ENSG00000106608	URGCP	FALSE	FALSE
chr7	43876954	G	A	ENST00000453200	ENSG00000106608	URGCP	FALSE	FALSE
chr7	43876957	T	A	ENST00000453200	ENSG00000106608	URGCP	FALSE	FALSE
chr7	43876960	T	A	ENST00000453200	ENSG00000106608	URGCP	FALSE	FALSE
chr7	43876966	T	A	ENST00000453200	ENSG00000106608	URGCP	FALSE	FALSE
chr7	43877005	G	A	ENST00000453200	ENSG00000106608	URGCP	FALSE	FALSE
chr7	43877006	G	C	ENST00000453200	ENSG00000106608	URGCP	FALSE	FALSE
chr7	43877006	G	T	ENST00000453200	ENSG00000106608	URGCP	FALSE	FALSE
chr7	43877017	G	A	ENST00000453200	ENSG00000106608	URGCP	FALSE	FALSE
chr7	43877018	G	C	ENST00000453200	ENSG00000106608	URGCP	FALSE	FALSE
chr7	43877018	G	T	ENST00000453200	ENSG00000106608	URGCP	FALSE	FALSE
chr7	43877041	T	A	ENST00000453200	ENSG00000106608	URGCP	FALSE	FALSE
chr7	43877044	C	A	ENST00000453200	ENSG00000106608	URGCP	FALSE	FALSE
chr7	43877046	A	C	ENST00000453200	ENSG00000106608	URGCP	FALSE	FALSE
chr7	43877046	A	T	ENST00000453200	ENSG00000106608	URGCP	FALSE	FALSE
chr7	43877086	T	A	ENST00000453200	ENSG00000106608	URGCP	FALSE	FALSE
chr7	43877092	C	A	ENST00000453200	ENSG00000106608	URGCP	FALSE	FALSE
chr7	43877125	C	A	ENST00000453200	ENSG00000106608	URGCP	FALSE	FALSE
chr7	43877142	A	T	ENST00000453200	ENSG00000106608	URGCP	FALSE	FALSE
chr7	43877152	C	A	ENST00000453200	ENSG00000106608	URGCP	FALSE	FALSE
chr7	43877158	C	A	ENST00000453200	ENSG00000106608	URGCP	FALSE	FALSE
chr7	43877164	T	A	ENST00000453200	ENSG00000106608	URGCP	FALSE	FALSE
chr7	43877175	G	C	ENST00000453200	ENSG00000106608	URGCP	FALSE	FALSE
chr7	43877175	G	T	ENST00000453200	ENSG00000106608	URGCP	FALSE	FALSE
chr7	43877181	A	T	ENST00000453200	ENSG00000106608	URGCP	FALSE	FALSE
chr7	43877196	A	T	ENST00000453200	ENSG00000106608	URGCP	FALSE	FALSE
chr7	43877228	A	T	ENST00000453200	ENSG00000106608	URGCP	FALSE	FALSE
chr7	43877242	G	A	ENST00000453200	ENSG00000106608	URGCP	FALSE	FALSE
chr7	43877254	C	A	ENST00000453200	ENSG00000106608	URGCP	FALSE	FALSE
chr7	43877272	G	A	ENST00000453200	ENSG00000106608	URGCP	FALSE	FALSE
chr7	43877287	G	A	ENST00000453200	ENSG00000106608	URGCP	FALSE	FALSE
chr7	43877294	G	T	ENST00000453200	ENSG00000106608	URGCP	FALSE	FALSE
chr7	43877302	T	A	ENST00000453200	ENSG00000106608	URGCP	FALSE	FALSE
chr7	43877350	T	A	ENST00000453200	ENSG00000106608	URGCP	FALSE	FALSE
chr7	43877376	G	C	ENST00000453200	ENSG00000106608	URGCP	FALSE	FALSE
chr7	43877376	G	T	ENST00000453200	ENSG00000106608	URGCP	FALSE	FALSE
chr7	43877394	G	C	ENST00000453200	ENSG00000106608	URGCP	FALSE	FALSE
chr7	43877394	G	T	ENST00000453200	ENSG00000106608	URGCP	FALSE	FALSE
chr7	43877401	T	A	ENST00000453200	ENSG00000106608	URGCP	FALSE	FALSE
chr7	43877404	C	A	ENST00000453200	ENSG00000106608	URGCP	FALSE	FALSE
chr7	43877410	G	A	ENST00000453200	ENSG00000106608	URGCP	FALSE	FALSE
chr7	43877422	C	A	ENST00000453200	ENSG00000106608	URGCP	FALSE	FALSE
chr7	43877425	T	A	ENST00000453200	ENSG00000106608	URGCP	FALSE	FALSE
chr7	43877441	C	T	ENST00000453200	ENSG00000106608	URGCP	FALSE	FALSE
chr7	43877442	C	T	ENST00000453200	ENSG00000106608	URGCP	FALSE	FALSE
chr7	43877482	C	A	ENST00000453200	ENSG00000106608	URGCP	FALSE	FALSE
chr7	43877509	C	A	ENST00000453200	ENSG00000106608	URGCP	FALSE	FALSE
chr7	43877511	G	T	ENST00000453200	ENSG00000106608	URGCP	FALSE	FALSE
chr7	43877517	A	T	ENST00000453200	ENSG00000106608	URGCP	FALSE	FALSE
chr7	43877545	G	A	ENST00000453200	ENSG00000106608	URGCP	FALSE	FALSE
chr7	43877569	C	A	ENST00000453200	ENSG00000106608	URGCP	FALSE	FALSE
chr7	43877576	A	T	ENST00000453200	ENSG00000106608	URGCP	FALSE	FALSE
chr7	43877584	C	A	ENST00000453200	ENSG00000106608	URGCP	FALSE	FALSE
chr7	43877590	C	A	ENST00000453200	ENSG00000106608	URGCP	FALSE	FALSE
chr7	43877591	A	C	ENST00000453200	ENSG00000106608	URGCP	FALSE	FALSE
chr7	43877591	A	T	ENST00000453200	ENSG00000106608	URGCP	FALSE	FALSE
chr7	43877599	G	A	ENST00000453200	ENSG00000106608	URGCP	FALSE	FALSE
chr7	43877602	C	A	ENST00000453200	ENSG00000106608	URGCP	FALSE	FALSE
chr7	43877608	C	A	ENST00000453200	ENSG00000106608	URGCP	FALSE	FALSE
chr7	43877613	A	T	ENST00000453200	ENSG00000106608	URGCP	FALSE	FALSE
chr7	43877623	C	A	ENST00000453200	ENSG00000106608	URGCP	FALSE	FALSE
chr7	43877638	C	A	ENST00000453200	ENSG00000106608	URGCP	FALSE	FALSE
chr7	43877642	C	T	ENST00000453200	ENSG00000106608	URGCP	FALSE	FALSE
chr7	43877643	C	T	ENST00000453200	ENSG00000106608	URGCP	FALSE	FALSE
chr7	43877653	C	A	ENST00000453200	ENSG00000106608	URGCP	FALSE	FALSE
chr7	43877680	T	A	ENST00000453200	ENSG00000106608	URGCP	FALSE	FALSE
chr7	43877686	T	A	ENST00000453200	ENSG00000106608	URGCP	FALSE	FALSE
chr7	43877704	C	A	ENST00000453200	ENSG00000106608	URGCP	FALSE	FALSE
chr7	43877713	G	A	ENST00000453200	ENSG00000106608	URGCP	FALSE	FALSE
chr7	43877716	T	A	ENST00000453200	ENSG00000106608	URGCP	FALSE	FALSE
chr7	43877722	G	A	ENST00000453200	ENSG00000106608	URGCP	FALSE	FALSE
chr7	43877728	G	A	ENST00000453200	ENSG00000106608	URGCP	FALSE	FALSE
chr7	43877747	C	T	ENST00000453200	ENSG00000106608	URGCP	FALSE	FALSE
chr7	43877748	C	T	ENST00000453200	ENSG00000106608	URGCP	FALSE	FALSE
chr7	43877752	C	A	ENST00000453200	ENSG00000106608	URGCP	FALSE	FALSE
chr7	43877756	C	T	ENST00000453200	ENSG00000106608	URGCP	FALSE	FALSE
chr7	43877757	C	T	ENST00000453200	ENSG00000106608	URGCP	FALSE	FALSE
chr7	43877768	G	C	ENST00000453200	ENSG00000106608	URGCP	FALSE	FALSE
chr7	43877768	G	T	ENST00000453200	ENSG00000106608	URGCP	FALSE	FALSE
chr7	43877773	G	A	ENST00000453200	ENSG00000106608	URGCP	FALSE	FALSE
chr7	43877776	T	A	ENST00000453200	ENSG00000106608	URGCP	FALSE	FALSE
chr7	43877779	C	A	ENST00000453200	ENSG00000106608	URGCP	FALSE	FALSE
chr7	43877784	A	T	ENST00000453200	ENSG00000106608	URGCP	FALSE	FALSE
chr7	43877805	G	T	ENST00000453200	ENSG00000106608	URGCP	FALSE	FALSE
chr7	43877815	C	A	ENST00000453200	ENSG00000106608	URGCP	FALSE	FALSE
chr7	43877818	G	A	ENST00000453200	ENSG00000106608	URGCP	FALSE	FALSE
chr7	43877826	G	T	ENST00000453200	ENSG00000106608	URGCP	FALSE	FALSE
chr7	43877848	G	A	ENST00000453200	ENSG00000106608	URGCP	FALSE	FALSE
chr7	43877851	G	A	ENST00000453200	ENSG00000106608	URGCP	FALSE	FALSE
chr7	43877857	G	A	ENST00000453200	ENSG00000106608	URGCP	FALSE	FALSE
chr7	43877863	C	A	ENST00000453200	ENSG00000106608	URGCP	FALSE	FALSE
chr7	43877884	C	A	ENST00000453200	ENSG00000106608	URGCP	FALSE	FALSE
chr7	43877896	T	A	ENST00000453200	ENSG00000106608	URGCP	FALSE	FALSE
chr7	43877899	C	A	ENST00000453200	ENSG00000106608	URGCP	FALSE	FALSE
chr7	43877915	C	T	ENST00000453200	ENSG00000106608	URGCP	FALSE	FALSE
chr7	43877916	C	T	ENST00000453200	ENSG00000106608	URGCP	FALSE	FALSE
chr7	43877920	G	A	ENST00000453200	ENSG00000106608	URGCP	FALSE	FALSE
chr7	43877926	G	A	ENST00000453200	ENSG00000106608	URGCP	FALSE	FALSE
chr7	43877927	G	T	ENST00000453200	ENSG00000106608	URGCP	FALSE	FALSE
chr7	43877935	C	A	ENST00000453200	ENSG00000106608	URGCP	FALSE	FALSE
chr7	43877938	T	A	ENST00000453200	ENSG00000106608	URGCP	FALSE	FALSE
chr7	43877941	C	A	ENST00000453200	ENSG00000106608	URGCP	FALSE	FALSE
chr7	43877947	G	A	ENST00000453200	ENSG00000106608	URGCP	FALSE	FALSE
chr7	43877956	T	A	ENST00000453200	ENSG00000106608	URGCP	FALSE	FALSE
chr7	43877959	T	A	ENST00000453200	ENSG00000106608	URGCP	FALSE	FALSE
chr7	43877960	C	T	ENST00000453200	ENSG00000106608	URGCP	FALSE	FALSE
chr7	43877961	C	T	ENST00000453200	ENSG00000106608	URGCP	FALSE	FALSE
chr7	43877974	G	A	ENST00000453200	ENSG00000106608	URGCP	FALSE	FALSE
chr7	43877986	C	A	ENST00000453200	ENSG00000106608	URGCP	FALSE	FALSE
chr7	43877995	T	A	ENST00000453200	ENSG00000106608	URGCP	FALSE	FALSE
chr7	43877996	G	C	ENST00000453200	ENSG00000106608	URGCP	FALSE	FALSE
chr7	43877996	G	T	ENST00000453200	ENSG00000106608	URGCP	FALSE	FALSE
chr7	43878006	G	T	ENST00000453200	ENSG00000106608	URGCP	FALSE	FALSE
chr7	43878013	T	A	ENST00000453200	ENSG00000106608	URGCP	FALSE	FALSE
chr7	43878019	T	A	ENST00000453200	ENSG00000106608	URGCP	FALSE	FALSE
chr7	43878034	C	A	ENST00000453200	ENSG00000106608	URGCP	FALSE	FALSE
chr7	43878046	T	A	ENST00000453200	ENSG00000106608	URGCP	FALSE	FALSE
chr7	43878052	T	A	ENST00000453200	ENSG00000106608	URGCP	FALSE	FALSE
chr7	43878055	G	A	ENST00000453200	ENSG00000106608	URGCP	FALSE	FALSE
chr7	43878056	A	T	ENST00000453200	ENSG00000106608	URGCP	FALSE	FALSE
chr7	43878061	C	A	ENST00000453200	ENSG00000106608	URGCP	FALSE	FALSE
chr7	43878064	C	A	ENST00000453200	ENSG00000106608	URGCP	FALSE	FALSE
chr7	43878065	A	T	ENST00000453200	ENSG00000106608	URGCP	FALSE	FALSE
chr7	43878073	C	A	ENST00000453200	ENSG00000106608	URGCP	FALSE	FALSE
chr7	43878082	T	A	ENST00000453200	ENSG00000106608	URGCP	FALSE	FALSE
chr7	43878094	T	A	ENST00000453200	ENSG00000106608	URGCP	FALSE	FALSE
chr7	43878118	C	A	ENST00000453200	ENSG00000106608	URGCP	FALSE	FALSE
chr7	43878134	G	T	ENST00000453200	ENSG00000106608	URGCP	FALSE	FALSE
chr7	43878178	T	A	ENST00000453200	ENSG00000106608	URGCP	FALSE	FALSE
chr7	43878211	T	A	ENST00000453200	ENSG00000106608	URGCP	FALSE	FALSE
chr7	43878225	G	C	ENST00000453200	ENSG00000106608	URGCP	FALSE	FALSE
chr7	43878225	G	T	ENST00000453200	ENSG00000106608	URGCP	FALSE	FALSE
chr7	43878238	T	A	ENST00000453200	ENSG00000106608	URGCP	FALSE	FALSE
chr7	43878252	A	C	ENST00000453200	ENSG00000106608	URGCP	FALSE	FALSE
chr7	43878252	A	T	ENST00000453200	ENSG00000106608	URGCP	FALSE	FALSE
chr7	43878256	T	A	ENST00000453200	ENSG00000106608	URGCP	FALSE	FALSE
chr7	43878268	T	A	ENST00000453200	ENSG00000106608	URGCP	FALSE	FALSE
chr7	43878286	T	A	ENST00000453200	ENSG00000106608	URGCP	FALSE	FALSE
chr7	43878293	G	C	ENST00000453200	ENSG00000106608	URGCP	FALSE	FALSE
chr7	43878293	G	T	ENST00000453200	ENSG00000106608	URGCP	FALSE	FALSE
chr7	43878311	G	C	ENST00000453200	ENSG00000106608	URGCP	FALSE	FALSE
chr7	43878311	G	T	ENST00000453200	ENSG00000106608	URGCP	FALSE	FALSE
chr7	43878314	G	C	ENST00000453200	ENSG00000106608	URGCP	FALSE	FALSE
chr7	43878314	G	T	ENST00000453200	ENSG00000106608	URGCP	FALSE	FALSE
chr7	43878319	T	A	ENST00000453200	ENSG00000106608	URGCP	FALSE	FALSE
chr7	43878327	G	C	ENST00000453200	ENSG00000106608	URGCP	FALSE	FALSE
chr7	43878327	G	T	ENST00000453200	ENSG00000106608	URGCP	FALSE	FALSE
chr7	43878331	C	A	ENST00000453200	ENSG00000106608	URGCP	FALSE	FALSE
chr7	43878334	T	A	ENST00000453200	ENSG00000106608	URGCP	FALSE	FALSE
chr7	43878341	G	C	ENST00000453200	ENSG00000106608	URGCP	FALSE	FALSE
chr7	43878341	G	T	ENST00000453200	ENSG00000106608	URGCP	FALSE	FALSE
chr7	43878348	A	T	ENST00000453200	ENSG00000106608	URGCP	FALSE	FALSE
chr7	43878352	T	A	ENST00000453200	ENSG00000106608	URGCP	FALSE	FALSE
chr7	43878353	G	C	ENST00000453200	ENSG00000106608	URGCP	FALSE	FALSE
chr7	43878353	G	T	ENST00000453200	ENSG00000106608	URGCP	FALSE	FALSE
chr7	43878358	C	A	ENST00000453200	ENSG00000106608	URGCP	FALSE	FALSE
chr7	43878361	T	A	ENST00000453200	ENSG00000106608	URGCP	FALSE	FALSE
chr7	43878364	T	A	ENST00000453200	ENSG00000106608	URGCP	FALSE	FALSE
chr7	43878381	A	T	ENST00000453200	ENSG00000106608	URGCP	FALSE	FALSE
chr7	43878406	C	A	ENST00000453200	ENSG00000106608	URGCP	FALSE	FALSE
chr7	43878411	A	T	ENST00000453200	ENSG00000106608	URGCP	FALSE	FALSE
chr7	43878418	T	A	ENST00000453200	ENSG00000106608	URGCP	FALSE	FALSE
chr7	43878424	G	A	ENST00000453200	ENSG00000106608	URGCP	FALSE	FALSE
chr7	43878428	C	T	ENST00000453200	ENSG00000106608	URGCP	FALSE	FALSE
chr7	43878429	C	T	ENST00000453200	ENSG00000106608	URGCP	FALSE	FALSE
chr7	43878451	T	A	ENST00000453200	ENSG00000106608	URGCP	FALSE	FALSE
chr7	43878475	C	A	ENST00000453200	ENSG00000106608	URGCP	FALSE	FALSE
chr7	43878489	A	T	ENST00000453200	ENSG00000106608	URGCP	FALSE	FALSE
chr7	43878496	C	A	ENST00000453200	ENSG00000106608	URGCP	FALSE	FALSE
chr7	43878502	C	A	ENST00000453200	ENSG00000106608	URGCP	FALSE	FALSE
chr7	43878515	C	T	ENST00000453200	ENSG00000106608	URGCP	FALSE	FALSE
chr7	43878516	C	T	ENST00000453200	ENSG00000106608	URGCP	FALSE	FALSE
chr7	43878526	C	A	ENST00000453200	ENSG00000106608	URGCP	FALSE	FALSE
chr7	43878531	A	T	ENST00000453200	ENSG00000106608	URGCP	FALSE	FALSE
chr7	43878540	G	T	ENST00000453200	ENSG00000106608	URGCP	FALSE	FALSE
chr7	43878547	C	A	ENST00000453200	ENSG00000106608	URGCP	FALSE	FALSE
chr7	43878564	A	T	ENST00000453200	ENSG00000106608	URGCP	FALSE	FALSE
chr7	43878581	C	T	ENST00000453200	ENSG00000106608	URGCP	FALSE	FALSE
chr7	43878582	C	T	ENST00000453200	ENSG00000106608	URGCP	FALSE	FALSE
chr7	43878587	G	T	ENST00000453200	ENSG00000106608	URGCP	FALSE	FALSE
chr7	43878593	C	T	ENST00000453200	ENSG00000106608	URGCP	FALSE	FALSE
chr7	43878594	C	T	ENST00000453200	ENSG00000106608	URGCP	FALSE	FALSE
chr7	43878598	G	A	ENST00000453200	ENSG00000106608	URGCP	FALSE	FALSE
chr7	43878634	G	A	ENST00000453200	ENSG00000106608	URGCP	FALSE	FALSE
chr7	43878640	T	A	ENST00000453200	ENSG00000106608	URGCP	FALSE	FALSE
chr7	43878693	A	T	ENST00000453200	ENSG00000106608	URGCP	FALSE	FALSE
chr7	43878709	C	A	ENST00000453200	ENSG00000106608	URGCP	FALSE	FALSE
chr7	43878739	G	A	ENST00000453200	ENSG00000106608	URGCP	FALSE	FALSE
chr7	43878743	C	T	ENST00000453200	ENSG00000106608	URGCP	FALSE	FALSE
chr7	43878744	C	T	ENST00000453200	ENSG00000106608	URGCP	FALSE	FALSE
chr7	43878746	C	T	ENST00000453200	ENSG00000106608	URGCP	FALSE	FALSE
chr7	43878747	C	T	ENST00000453200	ENSG00000106608	URGCP	FALSE	FALSE
chr7	43878773	C	T	ENST00000453200	ENSG00000106608	URGCP	FALSE	FALSE
chr7	43878774	C	T	ENST00000453200	ENSG00000106608	URGCP	FALSE	FALSE
chr7	43878791	G	C	ENST00000453200	ENSG00000106608	URGCP	FALSE	FALSE
chr7	43878791	G	T	ENST00000453200	ENSG00000106608	URGCP	FALSE	FALSE
chr7	43878802	C	A	ENST00000453200	ENSG00000106608	URGCP	FALSE	FALSE
chr7	43878804	G	T	ENST00000453200	ENSG00000106608	URGCP	FALSE	FALSE
chr7	43878813	A	T	ENST00000453200	ENSG00000106608	URGCP	FALSE	FALSE
chr7	43878835	G	A	ENST00000453200	ENSG00000106608	URGCP	FALSE	FALSE
chr7	43878836	G	T	ENST00000453200	ENSG00000106608	URGCP	FALSE	FALSE
chr7	43878850	T	A	ENST00000453200	ENSG00000106608	URGCP	FALSE	FALSE
chr7	43878852	A	T	ENST00000453200	ENSG00000106608	URGCP	FALSE	FALSE
chr7	43878862	C	A	ENST00000453200	ENSG00000106608	URGCP	FALSE	FALSE
chr7	43878865	G	A	ENST00000453200	ENSG00000106608	URGCP	FALSE	FALSE
chr7	43878868	G	A	ENST00000453200	ENSG00000106608	URGCP	FALSE	FALSE
chr7	43878882	G	C	ENST00000453200	ENSG00000106608	URGCP	FALSE	FALSE
chr7	43878882	G	T	ENST00000453200	ENSG00000106608	URGCP	FALSE	FALSE
chr7	43878899	A	T	ENST00000453200	ENSG00000106608	URGCP	FALSE	FALSE
chr7	43878912	A	C	ENST00000453200	ENSG00000106608	URGCP	FALSE	FALSE
chr7	43878912	A	T	ENST00000453200	ENSG00000106608	URGCP	FALSE	FALSE
chr7	43878946	C	A	ENST00000453200	ENSG00000106608	URGCP	FALSE	FALSE
chr7	43878956	A	C	ENST00000453200	ENSG00000106608	URGCP	FALSE	FALSE
chr7	43878956	A	T	ENST00000453200	ENSG00000106608	URGCP	FALSE	FALSE
chr7	43878989	C	T	ENST00000453200	ENSG00000106608	URGCP	FALSE	FALSE
chr7	43878990	C	T	ENST00000453200	ENSG00000106608	URGCP	FALSE	FALSE
chr7	43878992	G	C	ENST00000453200	ENSG00000106608	URGCP	FALSE	FALSE
chr7	43878992	G	T	ENST00000453200	ENSG00000106608	URGCP	FALSE	FALSE
chr7	43879003	C	A	ENST00000453200	ENSG00000106608	URGCP	FALSE	FALSE
chr7	43879006	C	A	ENST00000453200	ENSG00000106608	URGCP	FALSE	FALSE
chr7	43879009	C	A	ENST00000453200	ENSG00000106608	URGCP	FALSE	FALSE
chr7	43879015	G	A	ENST00000453200	ENSG00000106608	URGCP	FALSE	FALSE
chr7	43879021	C	A	ENST00000453200	ENSG00000106608	URGCP	FALSE	FALSE
chr7	43879024	T	A	ENST00000453200	ENSG00000106608	URGCP	FALSE	FALSE
chr7	43879027	C	A	ENST00000453200	ENSG00000106608	URGCP	FALSE	FALSE
chr7	43879096	G	A	ENST00000453200	ENSG00000106608	URGCP	FALSE	FALSE
chr7	43879098	A	T	ENST00000453200	ENSG00000106608	URGCP	FALSE	FALSE
chr7	43879102	T	A	ENST00000453200	ENSG00000106608	URGCP	FALSE	FALSE
chr7	43879115	C	T	ENST00000453200	ENSG00000106608	URGCP	FALSE	FALSE
chr7	43879116	C	T	ENST00000453200	ENSG00000106608	URGCP	FALSE	FALSE
chr7	43879122	A	T	ENST00000453200	ENSG00000106608	URGCP	FALSE	FALSE
chr7	43879129	T	A	ENST00000453200	ENSG00000106608	URGCP	FALSE	FALSE
chr7	43879138	G	A	ENST00000453200	ENSG00000106608	URGCP	FALSE	FALSE
chr7	43879145	C	T	ENST00000453200	ENSG00000106608	URGCP	FALSE	FALSE
chr7	43879146	C	T	ENST00000453200	ENSG00000106608	URGCP	FALSE	FALSE
chr7	43879153	T	A	ENST00000453200	ENSG00000106608	URGCP	FALSE	FALSE
chr7	43879174	G	A	ENST00000453200	ENSG00000106608	URGCP	FALSE	FALSE
chr7	43879186	G	A	ENST00000453200	ENSG00000106608	URGCP	FALSE	FALSE
chr7	43879198	T	A	ENST00000453200	ENSG00000106608	URGCP	FALSE	FALSE
chr7	43879201	G	A	ENST00000453200	ENSG00000106608	URGCP	FALSE	FALSE
chr7	43879207	G	A	ENST00000453200	ENSG00000106608	URGCP	FALSE	FALSE
chr7	43879208	G	C	ENST00000453200	ENSG00000106608	URGCP	FALSE	FALSE
chr7	43879208	G	T	ENST00000453200	ENSG00000106608	URGCP	FALSE	FALSE
chr7	43879216	C	A	ENST00000453200	ENSG00000106608	URGCP	FALSE	FALSE
chr7	43879224	A	T	ENST00000453200	ENSG00000106608	URGCP	FALSE	FALSE
chr7	43879230	G	C	ENST00000453200	ENSG00000106608	URGCP	FALSE	FALSE
chr7	43879230	G	T	ENST00000453200	ENSG00000106608	URGCP	FALSE	FALSE
chr7	43879240	C	A	ENST00000453200	ENSG00000106608	URGCP	FALSE	FALSE
chr7	43879243	G	A	ENST00000453200	ENSG00000106608	URGCP	FALSE	FALSE
chr7	43879255	T	A	ENST00000453200	ENSG00000106608	URGCP	FALSE	FALSE
chr7	43879258	C	A	ENST00000453200	ENSG00000106608	URGCP	FALSE	FALSE
chr7	43879261	C	A	ENST00000453200	ENSG00000106608	URGCP	TRUE	FALSE
chr7	43879261	C	G	ENST00000453200	ENSG00000106608	URGCP	TRUE	FALSE
chr7	43879261	C	T	ENST00000453200	ENSG00000106608	URGCP	TRUE	FALSE
chr7	43879262	T	A	ENST00000453200	ENSG00000106608	URGCP	TRUE	FALSE
chr7	43879262	T	C	ENST00000453200	ENSG00000106608	URGCP	TRUE	FALSE
chr7	43879262	T	G	ENST00000453200	ENSG00000106608	URGCP	TRUE	FALSE
chr7	43881657	A	C	ENST00000453200	ENSG00000106608	URGCP	TRUE	FALSE
chr7	43881657	A	C	ENST00000603700	ENSG00000270617	URGCP-MRPS24	TRUE	FALSE
chr7	43881657	A	G	ENST00000453200	ENSG00000106608	URGCP	FALSE	FALSE
chr7	43881657	A	G	ENST00000603700	ENSG00000270617	URGCP-MRPS24	FALSE	FALSE
chr7	43881657	A	T	ENST00000453200	ENSG00000106608	URGCP	TRUE	FALSE
chr7	43881657	A	T	ENST00000603700	ENSG00000270617	URGCP-MRPS24	TRUE	FALSE
chr7	43881658	C	A	ENST00000453200	ENSG00000106608	URGCP	TRUE	FALSE
chr7	43881658	C	A	ENST00000603700	ENSG00000270617	URGCP-MRPS24	TRUE	FALSE
chr7	43881658	C	G	ENST00000453200	ENSG00000106608	URGCP	TRUE	FALSE
chr7	43881658	C	G	ENST00000603700	ENSG00000270617	URGCP-MRPS24	TRUE	FALSE
chr7	43881658	C	T	ENST00000453200	ENSG00000106608	URGCP	TRUE	FALSE
chr7	43881658	C	T	ENST00000603700	ENSG00000270617	URGCP-MRPS24	TRUE	FALSE
chr7	43881680	G	A	ENST00000453200	ENSG00000106608	URGCP	FALSE	FALSE
chr7	43881680	G	A	ENST00000603700	ENSG00000270617	URGCP-MRPS24	TRUE	TRUE
chr7	43881686	C	A	ENST00000453200	ENSG00000106608	URGCP	FALSE	FALSE
chr7	43881686	C	A	ENST00000603700	ENSG00000270617	URGCP-MRPS24	TRUE	TRUE
chr7	43881698	C	A	ENST00000453200	ENSG00000106608	URGCP	TRUE	FALSE
chr7	43881698	C	A	ENST00000603700	ENSG00000270617	URGCP-MRPS24	TRUE	FALSE
chr7	43881698	C	G	ENST00000453200	ENSG00000106608	URGCP	TRUE	FALSE
chr7	43881698	C	G	ENST00000603700	ENSG00000270617	URGCP-MRPS24	TRUE	FALSE
chr7	43881698	C	T	ENST00000453200	ENSG00000106608	URGCP	TRUE	FALSE
chr7	43881698	C	T	ENST00000603700	ENSG00000270617	URGCP-MRPS24	TRUE	FALSE
chr7	43881699	T	A	ENST00000453200	ENSG00000106608	URGCP	TRUE	FALSE
chr7	43881699	T	A	ENST00000603700	ENSG00000270617	URGCP-MRPS24	TRUE	FALSE
chr7	43881699	T	C	ENST00000453200	ENSG00000106608	URGCP	TRUE	FALSE
chr7	43881699	T	C	ENST00000603700	ENSG00000270617	URGCP-MRPS24	TRUE	FALSE
chr7	43881699	T	G	ENST00000453200	ENSG00000106608	URGCP	TRUE	FALSE
chr7	43881699	T	G	ENST00000603700	ENSG00000270617	URGCP-MRPS24	TRUE	FALSE
chr7	43881905	A	C	ENST00000453200	ENSG00000106608	URGCP	TRUE	FALSE
chr7	43881905	A	C	ENST00000603700	ENSG00000270617	URGCP-MRPS24	TRUE	FALSE
chr7	43881905	A	G	ENST00000453200	ENSG00000106608	URGCP	TRUE	FALSE
chr7	43881905	A	G	ENST00000603700	ENSG00000270617	URGCP-MRPS24	TRUE	FALSE
chr7	43881905	A	T	ENST00000453200	ENSG00000106608	URGCP	TRUE	FALSE
chr7	43881905	A	T	ENST00000603700	ENSG00000270617	URGCP-MRPS24	TRUE	FALSE
chr7	43881906	C	A	ENST00000453200	ENSG00000106608	URGCP	TRUE	FALSE
chr7	43881906	C	A	ENST00000603700	ENSG00000270617	URGCP-MRPS24	TRUE	FALSE
chr7	43881906	C	G	ENST00000453200	ENSG00000106608	URGCP	TRUE	FALSE
chr7	43881906	C	G	ENST00000603700	ENSG00000270617	URGCP-MRPS24	TRUE	FALSE
chr7	43881906	C	T	ENST00000453200	ENSG00000106608	URGCP	TRUE	FALSE
chr7	43881906	C	T	ENST00000603700	ENSG00000270617	URGCP-MRPS24	TRUE	FALSE
chr7	43881910	C	A	ENST00000453200	ENSG00000106608	URGCP	FALSE	FALSE
chr7	43881910	C	A	ENST00000603700	ENSG00000270617	URGCP-MRPS24	TRUE	TRUE
chr7	43881911	A	C	ENST00000453200	ENSG00000106608	URGCP	FALSE	FALSE
chr7	43881911	A	C	ENST00000603700	ENSG00000270617	URGCP-MRPS24	TRUE	TRUE
chr7	43881911	A	T	ENST00000453200	ENSG00000106608	URGCP	FALSE	FALSE
chr7	43881911	A	T	ENST00000603700	ENSG00000270617	URGCP-MRPS24	TRUE	TRUE
chr7	43881922	C	A	ENST00000453200	ENSG00000106608	URGCP	TRUE	TRUE
chr7	43881922	C	A	ENST00000603700	ENSG00000270617	URGCP-MRPS24	TRUE	TRUE
chr7	43881923	G	T	ENST00000453200	ENSG00000106608	URGCP	TRUE	TRUE
chr7	43881923	G	T	ENST00000603700	ENSG00000270617	URGCP-MRPS24	TRUE	TRUE
chr7	43881934	C	A	ENST00000453200	ENSG00000106608	URGCP	TRUE	TRUE
chr7	43881934	C	A	ENST00000603700	ENSG00000270617	URGCP-MRPS24	TRUE	TRUE
chr7	43881937	C	A	ENST00000453200	ENSG00000106608	URGCP	TRUE	TRUE
chr7	43881937	C	A	ENST00000603700	ENSG00000270617	URGCP-MRPS24	TRUE	TRUE
chr7	43881943	C	A	ENST00000453200	ENSG00000106608	URGCP	TRUE	TRUE
chr7	43881943	C	A	ENST00000603700	ENSG00000270617	URGCP-MRPS24	TRUE	TRUE
chr7	43881946	T	A	ENST00000453200	ENSG00000106608	URGCP	TRUE	TRUE
chr7	43881946	T	A	ENST00000603700	ENSG00000270617	URGCP-MRPS24	TRUE	TRUE
chr7	43881947	C	T	ENST00000453200	ENSG00000106608	URGCP	TRUE	TRUE
chr7	43881947	C	T	ENST00000603700	ENSG00000270617	URGCP-MRPS24	TRUE	TRUE
chr7	43881948	C	T	ENST00000453200	ENSG00000106608	URGCP	TRUE	TRUE
chr7	43881948	C	T	ENST00000603700	ENSG00000270617	URGCP-MRPS24	TRUE	TRUE
chr7	43881952	C	A	ENST00000453200	ENSG00000106608	URGCP	TRUE	TRUE
chr7	43881952	C	A	ENST00000603700	ENSG00000270617	URGCP-MRPS24	TRUE	TRUE
chr7	43881954	A	T	ENST00000453200	ENSG00000106608	URGCP	TRUE	TRUE
chr7	43881954	A	T	ENST00000603700	ENSG00000270617	URGCP-MRPS24	TRUE	TRUE
chr7	43881958	C	A	ENST00000453200	ENSG00000106608	URGCP	TRUE	FALSE
chr7	43881958	C	A	ENST00000603700	ENSG00000270617	URGCP-MRPS24	TRUE	FALSE
chr7	43881958	C	G	ENST00000453200	ENSG00000106608	URGCP	TRUE	FALSE
chr7	43881958	C	G	ENST00000603700	ENSG00000270617	URGCP-MRPS24	TRUE	FALSE
chr7	43881958	C	T	ENST00000453200	ENSG00000106608	URGCP	TRUE	FALSE
chr7	43881958	C	T	ENST00000603700	ENSG00000270617	URGCP-MRPS24	TRUE	FALSE
chr7	43881959	T	A	ENST00000453200	ENSG00000106608	URGCP	TRUE	FALSE
chr7	43881959	T	A	ENST00000603700	ENSG00000270617	URGCP-MRPS24	TRUE	FALSE
chr7	43881959	T	C	ENST00000453200	ENSG00000106608	URGCP	TRUE	FALSE
chr7	43881959	T	C	ENST00000603700	ENSG00000270617	URGCP-MRPS24	TRUE	FALSE
chr7	43881959	T	G	ENST00000453200	ENSG00000106608	URGCP	TRUE	FALSE
chr7	43881959	T	G	ENST00000603700	ENSG00000270617	URGCP-MRPS24	TRUE	FALSE
chr7	43887413	A	C	ENST00000453200	ENSG00000106608	URGCP	TRUE	FALSE
chr7	43887413	A	C	ENST00000603700	ENSG00000270617	URGCP-MRPS24	TRUE	FALSE
chr7	43887413	A	G	ENST00000453200	ENSG00000106608	URGCP	TRUE	FALSE
chr7	43887413	A	G	ENST00000603700	ENSG00000270617	URGCP-MRPS24	TRUE	FALSE
chr7	43887413	A	T	ENST00000453200	ENSG00000106608	URGCP	TRUE	FALSE
chr7	43887413	A	T	ENST00000603700	ENSG00000270617	URGCP-MRPS24	TRUE	FALSE
chr7	43887414	C	A	ENST00000453200	ENSG00000106608	URGCP	TRUE	FALSE
chr7	43887414	C	A	ENST00000603700	ENSG00000270617	URGCP-MRPS24	TRUE	FALSE
chr7	43887414	C	G	ENST00000453200	ENSG00000106608	URGCP	TRUE	FALSE
chr7	43887414	C	G	ENST00000603700	ENSG00000270617	URGCP-MRPS24	TRUE	FALSE
chr7	43887414	C	T	ENST00000453200	ENSG00000106608	URGCP	TRUE	FALSE
chr7	43887414	C	T	ENST00000603700	ENSG00000270617	URGCP-MRPS24	TRUE	FALSE
chr7	43887436	G	A	ENST00000453200	ENSG00000106608	URGCP	TRUE	TRUE
chr7	43887436	G	A	ENST00000603700	ENSG00000270617	URGCP-MRPS24	TRUE	FALSE
chr7	43887439	T	A	ENST00000453200	ENSG00000106608	URGCP	TRUE	TRUE
chr7	43887439	T	A	ENST00000603700	ENSG00000270617	URGCP-MRPS24	TRUE	FALSE
chr7	43887442	C	A	ENST00000453200	ENSG00000106608	URGCP	TRUE	TRUE
chr7	43887442	C	A	ENST00000603700	ENSG00000270617	URGCP-MRPS24	TRUE	FALSE
chr7	43887444	G	C	ENST00000453200	ENSG00000106608	URGCP	TRUE	TRUE
chr7	43887444	G	C	ENST00000603700	ENSG00000270617	URGCP-MRPS24	TRUE	FALSE
chr7	43887444	G	T	ENST00000453200	ENSG00000106608	URGCP	TRUE	TRUE
chr7	43887444	G	T	ENST00000603700	ENSG00000270617	URGCP-MRPS24	TRUE	FALSE
chr7	43887451	T	A	ENST00000453200	ENSG00000106608	URGCP	TRUE	TRUE
chr7	43887451	T	A	ENST00000603700	ENSG00000270617	URGCP-MRPS24	FALSE	FALSE
chr7	43887457	C	A	ENST00000453200	ENSG00000106608	URGCP	TRUE	FALSE
chr7	43887457	C	A	ENST00000603700	ENSG00000270617	URGCP-MRPS24	FALSE	FALSE
chr7	43887469	C	A	ENST00000453200	ENSG00000106608	URGCP	TRUE	FALSE
chr7	43887469	C	A	ENST00000603700	ENSG00000270617	URGCP-MRPS24	FALSE	FALSE
chr7	43887472	C	A	ENST00000453200	ENSG00000106608	URGCP	TRUE	FALSE
chr7	43887472	C	A	ENST00000603700	ENSG00000270617	URGCP-MRPS24	FALSE	FALSE
chr7	43887474	A	T	ENST00000453200	ENSG00000106608	URGCP	FALSE	FALSE
chr7	43887474	A	T	ENST00000603700	ENSG00000270617	URGCP-MRPS24	FALSE	FALSE
chr7	43887480	G	C	ENST00000453200	ENSG00000106608	URGCP	FALSE	FALSE
chr7	43887480	G	C	ENST00000603700	ENSG00000270617	URGCP-MRPS24	FALSE	FALSE
chr7	43887480	G	T	ENST00000453200	ENSG00000106608	URGCP	FALSE	FALSE
chr7	43887480	G	T	ENST00000603700	ENSG00000270617	URGCP-MRPS24	FALSE	FALSE
chr7	43887486	C	A	ENST00000453200	ENSG00000106608	URGCP	TRUE	TRUE
chr7	43887486	C	A	ENST00000603700	ENSG00000270617	URGCP-MRPS24	TRUE	TRUE
chr7	43887486	C	G	ENST00000453200	ENSG00000106608	URGCP	TRUE	FALSE
chr7	43887486	C	G	ENST00000603700	ENSG00000270617	URGCP-MRPS24	TRUE	FALSE
chr7	43887486	C	T	ENST00000453200	ENSG00000106608	URGCP	TRUE	TRUE
chr7	43887486	C	T	ENST00000603700	ENSG00000270617	URGCP-MRPS24	TRUE	TRUE
chr7	43887487	T	A	ENST00000453200	ENSG00000106608	URGCP	TRUE	TRUE
chr7	43887487	T	A	ENST00000603700	ENSG00000270617	URGCP-MRPS24	TRUE	TRUE
chr7	43887487	T	C	ENST00000453200	ENSG00000106608	URGCP	TRUE	TRUE
chr7	43887487	T	C	ENST00000603700	ENSG00000270617	URGCP-MRPS24	TRUE	TRUE
chr7	43887487	T	G	ENST00000453200	ENSG00000106608	URGCP	TRUE	TRUE
chr7	43887487	T	G	ENST00000603700	ENSG00000270617	URGCP-MRPS24	TRUE	TRUE
chr7	43887788	A	C	ENST00000453200	ENSG00000106608	URGCP	FALSE	FALSE
chr7	43887788	A	G	ENST00000453200	ENSG00000106608	URGCP	FALSE	FALSE
chr7	43887788	A	T	ENST00000453200	ENSG00000106608	URGCP	FALSE	FALSE
chr7	43887789	C	A	ENST00000453200	ENSG00000106608	URGCP	FALSE	FALSE
chr7	43887789	C	G	ENST00000453200	ENSG00000106608	URGCP	FALSE	FALSE
chr7	43887789	C	T	ENST00000453200	ENSG00000106608	URGCP	FALSE	FALSE
chr7	43887794	T	A	ENST00000453200	ENSG00000106608	URGCP	FALSE	FALSE
chr7	43887802	A	C	ENST00000453200	ENSG00000106608	URGCP	FALSE	FALSE
chr7	43887802	A	T	ENST00000453200	ENSG00000106608	URGCP	FALSE	FALSE
chr7	43887806	C	A	ENST00000453200	ENSG00000106608	URGCP	FALSE	FALSE
chr7	43887812	C	A	ENST00000453200	ENSG00000106608	URGCP	FALSE	FALSE
chr7	43887817	C	A	ENST00000453200	ENSG00000106608	URGCP	FALSE	FALSE
chr7	43887817	C	G	ENST00000453200	ENSG00000106608	URGCP	FALSE	FALSE
chr7	43887817	C	T	ENST00000453200	ENSG00000106608	URGCP	FALSE	FALSE
chr7	43887818	T	A	ENST00000453200	ENSG00000106608	URGCP	FALSE	FALSE
chr7	43887818	T	C	ENST00000453200	ENSG00000106608	URGCP	FALSE	FALSE
chr7	43887818	T	G	ENST00000453200	ENSG00000106608	URGCP	FALSE	FALSE
chr7	43906560	A	C	ENST00000453200	ENSG00000106608	URGCP	FALSE	FALSE
chr7	43906560	A	C	ENST00000603700	ENSG00000270617	URGCP-MRPS24	FALSE	FALSE
chr7	43906560	A	G	ENST00000453200	ENSG00000106608	URGCP	FALSE	FALSE
chr7	43906560	A	G	ENST00000603700	ENSG00000270617	URGCP-MRPS24	FALSE	FALSE
chr7	43906560	A	T	ENST00000453200	ENSG00000106608	URGCP	FALSE	FALSE
chr7	43906560	A	T	ENST00000603700	ENSG00000270617	URGCP-MRPS24	FALSE	FALSE
chr7	43906561	C	A	ENST00000453200	ENSG00000106608	URGCP	FALSE	FALSE
chr7	43906561	C	A	ENST00000603700	ENSG00000270617	URGCP-MRPS24	FALSE	FALSE
chr7	43906561	C	G	ENST00000453200	ENSG00000106608	URGCP	FALSE	FALSE
chr7	43906561	C	G	ENST00000603700	ENSG00000270617	URGCP-MRPS24	FALSE	FALSE
chr7	43906561	C	T	ENST00000453200	ENSG00000106608	URGCP	FALSE	FALSE
chr7	43906561	C	T	ENST00000603700	ENSG00000270617	URGCP-MRPS24	FALSE	FALSE
chr7	43906568	G	T	ENST00000453200	ENSG00000106608	URGCP	FALSE	FALSE
chr7	43906568	G	T	ENST00000603700	ENSG00000270617	URGCP-MRPS24	FALSE	FALSE
chr7	43926542	A	T	ENST00000222402	ENSG00000078967	UBE2D4	FALSE	FALSE
chr7	43926551	C	T	ENST00000222402	ENSG00000078967	UBE2D4	FALSE	FALSE
chr7	43926554	A	T	ENST00000222402	ENSG00000078967	UBE2D4	FALSE	FALSE
chr7	43926557	G	A	ENST00000222402	ENSG00000078967	UBE2D4	TRUE	FALSE
chr7	43926557	G	C	ENST00000222402	ENSG00000078967	UBE2D4	TRUE	FALSE
chr7	43926557	G	T	ENST00000222402	ENSG00000078967	UBE2D4	TRUE	FALSE
chr7	43926558	T	A	ENST00000222402	ENSG00000078967	UBE2D4	TRUE	FALSE
chr7	43926558	T	C	ENST00000222402	ENSG00000078967	UBE2D4	FALSE	FALSE
chr7	43926558	T	G	ENST00000222402	ENSG00000078967	UBE2D4	TRUE	FALSE
chr7	43938429	A	C	ENST00000222402	ENSG00000078967	UBE2D4	TRUE	FALSE
chr7	43938429	A	G	ENST00000222402	ENSG00000078967	UBE2D4	TRUE	FALSE
chr7	43938429	A	T	ENST00000222402	ENSG00000078967	UBE2D4	TRUE	FALSE
chr7	43938430	G	A	ENST00000222402	ENSG00000078967	UBE2D4	TRUE	FALSE
chr7	43938430	G	C	ENST00000222402	ENSG00000078967	UBE2D4	TRUE	FALSE
chr7	43938430	G	T	ENST00000222402	ENSG00000078967	UBE2D4	TRUE	FALSE
chr7	43938431	G	T	ENST00000222402	ENSG00000078967	UBE2D4	FALSE	FALSE
chr7	43938435	T	A	ENST00000222402	ENSG00000078967	UBE2D4	FALSE	FALSE
chr7	43938435	T	G	ENST00000222402	ENSG00000078967	UBE2D4	FALSE	FALSE
chr7	43938444	T	A	ENST00000222402	ENSG00000078967	UBE2D4	FALSE	FALSE
chr7	43938446	C	T	ENST00000222402	ENSG00000078967	UBE2D4	FALSE	FALSE
chr7	43938464	C	T	ENST00000222402	ENSG00000078967	UBE2D4	TRUE	FALSE
chr7	43938469	T	A	ENST00000222402	ENSG00000078967	UBE2D4	TRUE	FALSE
chr7	43938476	G	T	ENST00000222402	ENSG00000078967	UBE2D4	TRUE	FALSE
chr7	43938495	G	A	ENST00000222402	ENSG00000078967	UBE2D4	TRUE	FALSE
chr7	43938495	G	C	ENST00000222402	ENSG00000078967	UBE2D4	TRUE	FALSE
chr7	43938495	G	T	ENST00000222402	ENSG00000078967	UBE2D4	TRUE	FALSE
chr7	43938496	T	A	ENST00000222402	ENSG00000078967	UBE2D4	TRUE	FALSE
chr7	43938496	T	C	ENST00000222402	ENSG00000078967	UBE2D4	TRUE	FALSE
chr7	43938496	T	G	ENST00000222402	ENSG00000078967	UBE2D4	TRUE	FALSE
chr7	43942824	A	C	ENST00000222402	ENSG00000078967	UBE2D4	FALSE	FALSE
chr7	43942824	A	G	ENST00000222402	ENSG00000078967	UBE2D4	FALSE	FALSE
chr7	43942824	A	T	ENST00000222402	ENSG00000078967	UBE2D4	FALSE	FALSE
chr7	43942825	G	A	ENST00000222402	ENSG00000078967	UBE2D4	FALSE	FALSE
chr7	43942825	G	C	ENST00000222402	ENSG00000078967	UBE2D4	FALSE	FALSE
chr7	43942825	G	T	ENST00000222402	ENSG00000078967	UBE2D4	FALSE	FALSE
chr7	43942826	T	A	ENST00000222402	ENSG00000078967	UBE2D4	TRUE	TRUE
chr7	43942835	G	A	ENST00000222402	ENSG00000078967	UBE2D4	TRUE	TRUE
chr7	43942836	G	A	ENST00000222402	ENSG00000078967	UBE2D4	TRUE	TRUE
chr7	43942837	C	T	ENST00000222402	ENSG00000078967	UBE2D4	TRUE	TRUE
chr7	43942858	G	A	ENST00000222402	ENSG00000078967	UBE2D4	TRUE	FALSE
chr7	43942858	G	C	ENST00000222402	ENSG00000078967	UBE2D4	TRUE	FALSE
chr7	43942858	G	T	ENST00000222402	ENSG00000078967	UBE2D4	TRUE	FALSE
chr7	43942859	T	A	ENST00000222402	ENSG00000078967	UBE2D4	TRUE	FALSE
chr7	43942859	T	C	ENST00000222402	ENSG00000078967	UBE2D4	TRUE	FALSE
chr7	43942859	T	G	ENST00000222402	ENSG00000078967	UBE2D4	TRUE	FALSE
chr7	43942952	A	C	ENST00000222402	ENSG00000078967	UBE2D4	TRUE	FALSE
chr7	43942952	A	G	ENST00000222402	ENSG00000078967	UBE2D4	TRUE	FALSE
chr7	43942952	A	T	ENST00000222402	ENSG00000078967	UBE2D4	TRUE	FALSE
chr7	43942953	G	A	ENST00000222402	ENSG00000078967	UBE2D4	TRUE	FALSE
chr7	43942953	G	C	ENST00000222402	ENSG00000078967	UBE2D4	TRUE	FALSE
chr7	43942953	G	T	ENST00000222402	ENSG00000078967	UBE2D4	TRUE	FALSE
chr7	43942968	C	A	ENST00000222402	ENSG00000078967	UBE2D4	TRUE	TRUE
chr7	43942968	C	G	ENST00000222402	ENSG00000078967	UBE2D4	TRUE	TRUE
chr7	43942969	C	T	ENST00000222402	ENSG00000078967	UBE2D4	TRUE	TRUE
chr7	43942972	G	T	ENST00000222402	ENSG00000078967	UBE2D4	TRUE	TRUE
chr7	43943013	C	A	ENST00000222402	ENSG00000078967	UBE2D4	TRUE	TRUE
chr7	43943013	C	G	ENST00000222402	ENSG00000078967	UBE2D4	TRUE	TRUE
chr7	43943020	A	T	ENST00000222402	ENSG00000078967	UBE2D4	TRUE	TRUE
chr7	43943029	A	T	ENST00000222402	ENSG00000078967	UBE2D4	TRUE	TRUE
chr7	43943032	G	A	ENST00000222402	ENSG00000078967	UBE2D4	TRUE	FALSE
chr7	43943032	G	C	ENST00000222402	ENSG00000078967	UBE2D4	TRUE	FALSE
chr7	43943032	G	T	ENST00000222402	ENSG00000078967	UBE2D4	TRUE	FALSE
chr7	43943033	T	A	ENST00000222402	ENSG00000078967	UBE2D4	TRUE	FALSE
chr7	43943033	T	C	ENST00000222402	ENSG00000078967	UBE2D4	TRUE	FALSE
chr7	43943033	T	G	ENST00000222402	ENSG00000078967	UBE2D4	TRUE	FALSE
chr7	43948630	A	C	ENST00000222402	ENSG00000078967	UBE2D4	TRUE	FALSE
chr7	43948630	A	G	ENST00000222402	ENSG00000078967	UBE2D4	TRUE	FALSE
chr7	43948630	A	T	ENST00000222402	ENSG00000078967	UBE2D4	TRUE	FALSE
chr7	43948631	G	A	ENST00000222402	ENSG00000078967	UBE2D4	TRUE	FALSE
chr7	43948631	G	C	ENST00000222402	ENSG00000078967	UBE2D4	TRUE	FALSE
chr7	43948631	G	T	ENST00000222402	ENSG00000078967	UBE2D4	TRUE	FALSE
chr7	43948647	A	T	ENST00000222402	ENSG00000078967	UBE2D4	TRUE	TRUE
chr7	43948655	T	A	ENST00000222402	ENSG00000078967	UBE2D4	TRUE	TRUE
chr7	43948655	T	G	ENST00000222402	ENSG00000078967	UBE2D4	TRUE	TRUE
chr7	43948688	C	A	ENST00000222402	ENSG00000078967	UBE2D4	TRUE	TRUE
chr7	43948707	C	T	ENST00000222402	ENSG00000078967	UBE2D4	TRUE	TRUE
chr7	43948711	G	A	ENST00000222402	ENSG00000078967	UBE2D4	TRUE	TRUE
chr7	43948712	G	A	ENST00000222402	ENSG00000078967	UBE2D4	TRUE	TRUE
chr7	43948723	T	A	ENST00000222402	ENSG00000078967	UBE2D4	TRUE	TRUE
chr7	43948732	C	A	ENST00000222402	ENSG00000078967	UBE2D4	TRUE	TRUE
chr7	43948732	C	G	ENST00000222402	ENSG00000078967	UBE2D4	TRUE	TRUE
chr7	43948734	A	T	ENST00000222402	ENSG00000078967	UBE2D4	TRUE	TRUE
chr7	43948738	G	A	ENST00000222402	ENSG00000078967	UBE2D4	TRUE	FALSE
chr7	43948738	G	C	ENST00000222402	ENSG00000078967	UBE2D4	TRUE	FALSE
chr7	43948738	G	T	ENST00000222402	ENSG00000078967	UBE2D4	TRUE	FALSE
chr7	43948739	T	A	ENST00000222402	ENSG00000078967	UBE2D4	TRUE	FALSE
chr7	43948739	T	C	ENST00000222402	ENSG00000078967	UBE2D4	TRUE	FALSE
chr7	43948739	T	G	ENST00000222402	ENSG00000078967	UBE2D4	TRUE	FALSE
chr7	43950597	A	C	ENST00000222402	ENSG00000078967	UBE2D4	TRUE	FALSE
chr7	43950597	A	G	ENST00000222402	ENSG00000078967	UBE2D4	TRUE	FALSE
chr7	43950597	A	T	ENST00000222402	ENSG00000078967	UBE2D4	TRUE	FALSE
chr7	43950598	G	A	ENST00000222402	ENSG00000078967	UBE2D4	TRUE	FALSE
chr7	43950598	G	C	ENST00000222402	ENSG00000078967	UBE2D4	TRUE	FALSE
chr7	43950598	G	T	ENST00000222402	ENSG00000078967	UBE2D4	TRUE	FALSE
chr7	43950605	T	A	ENST00000222402	ENSG00000078967	UBE2D4	TRUE	TRUE
chr7	43950615	C	A	ENST00000222402	ENSG00000078967	UBE2D4	TRUE	TRUE
chr7	43950617	C	A	ENST00000222402	ENSG00000078967	UBE2D4	TRUE	TRUE
chr7	43950627	C	A	ENST00000222402	ENSG00000078967	UBE2D4	TRUE	TRUE
chr7	43950658	G	T	ENST00000222402	ENSG00000078967	UBE2D4	FALSE	FALSE
chr7	43950675	C	A	ENST00000222402	ENSG00000078967	UBE2D4	FALSE	FALSE
chr7	43950675	C	G	ENST00000222402	ENSG00000078967	UBE2D4	FALSE	FALSE
chr7	43950676	A	T	ENST00000222402	ENSG00000078967	UBE2D4	FALSE	FALSE
chr7	43950685	A	T	ENST00000222402	ENSG00000078967	UBE2D4	FALSE	FALSE
chr7	43950688	G	T	ENST00000222402	ENSG00000078967	UBE2D4	FALSE	FALSE
chr7	43950691	A	T	ENST00000222402	ENSG00000078967	UBE2D4	FALSE	FALSE
chr7	43950693	G	A	ENST00000222402	ENSG00000078967	UBE2D4	TRUE	FALSE
chr7	43950693	G	C	ENST00000222402	ENSG00000078967	UBE2D4	TRUE	FALSE
chr7	43950693	G	T	ENST00000222402	ENSG00000078967	UBE2D4	TRUE	FALSE
chr7	43950694	T	A	ENST00000222402	ENSG00000078967	UBE2D4	TRUE	FALSE
chr7	43950694	T	C	ENST00000222402	ENSG00000078967	UBE2D4	TRUE	FALSE
chr7	43950694	T	G	ENST00000222402	ENSG00000078967	UBE2D4	TRUE	FALSE
chr7	43952648	A	C	ENST00000222402	ENSG00000078967	UBE2D4	FALSE	FALSE
chr7	43952648	A	G	ENST00000222402	ENSG00000078967	UBE2D4	FALSE	FALSE
chr7	43952648	A	T	ENST00000222402	ENSG00000078967	UBE2D4	FALSE	FALSE
chr7	43952649	G	A	ENST00000222402	ENSG00000078967	UBE2D4	FALSE	FALSE
chr7	43952649	G	C	ENST00000222402	ENSG00000078967	UBE2D4	FALSE	FALSE
chr7	43952649	G	T	ENST00000222402	ENSG00000078967	UBE2D4	FALSE	FALSE
chr7	43952653	C	A	ENST00000222402	ENSG00000078967	UBE2D4	FALSE	FALSE
chr7	43952653	C	G	ENST00000222402	ENSG00000078967	UBE2D4	FALSE	FALSE
chr7	43952657	A	T	ENST00000222402	ENSG00000078967	UBE2D4	FALSE	FALSE
chr7	43952666	A	T	ENST00000222402	ENSG00000078967	UBE2D4	FALSE	FALSE
chr7	43952669	G	T	ENST00000222402	ENSG00000078967	UBE2D4	FALSE	FALSE
chr7	43952673	G	A	ENST00000222402	ENSG00000078967	UBE2D4	FALSE	FALSE
chr7	43952674	G	A	ENST00000222402	ENSG00000078967	UBE2D4	FALSE	FALSE
chr7	43952678	C	T	ENST00000222402	ENSG00000078967	UBE2D4	FALSE	FALSE
chr7	43952681	A	T	ENST00000222402	ENSG00000078967	UBE2D4	FALSE	FALSE
chr7	43952686	T	A	ENST00000222402	ENSG00000078967	UBE2D4	FALSE	FALSE
chr7	43952686	T	G	ENST00000222402	ENSG00000078967	UBE2D4	FALSE	FALSE
chr7	43997960	G	A	ENST00000693451	ENSG00000136206	SPDYE1	FALSE	FALSE
chr7	43997960	G	C	ENST00000693451	ENSG00000136206	SPDYE1	FALSE	FALSE
chr7	43997960	G	T	ENST00000693451	ENSG00000136206	SPDYE1	FALSE	FALSE
chr7	43997961	T	A	ENST00000693451	ENSG00000136206	SPDYE1	FALSE	FALSE
chr7	43997961	T	C	ENST00000693451	ENSG00000136206	SPDYE1	FALSE	FALSE
chr7	43997961	T	G	ENST00000693451	ENSG00000136206	SPDYE1	FALSE	FALSE
chr7	43999526	A	C	ENST00000693451	ENSG00000136206	SPDYE1	FALSE	FALSE
chr7	43999526	A	G	ENST00000693451	ENSG00000136206	SPDYE1	FALSE	FALSE
chr7	43999526	A	T	ENST00000693451	ENSG00000136206	SPDYE1	FALSE	FALSE
chr7	43999527	G	A	ENST00000693451	ENSG00000136206	SPDYE1	FALSE	FALSE
chr7	43999527	G	C	ENST00000693451	ENSG00000136206	SPDYE1	FALSE	FALSE
chr7	43999527	G	T	ENST00000693451	ENSG00000136206	SPDYE1	FALSE	FALSE
chr7	43999956	A	T	ENST00000693451	ENSG00000136206	SPDYE1	FALSE	FALSE
chr7	43999962	G	T	ENST00000693451	ENSG00000136206	SPDYE1	FALSE	FALSE
chr7	43999977	A	T	ENST00000693451	ENSG00000136206	SPDYE1	FALSE	FALSE
chr7	43999983	G	T	ENST00000693451	ENSG00000136206	SPDYE1	FALSE	FALSE
chr7	43999986	C	T	ENST00000693451	ENSG00000136206	SPDYE1	FALSE	FALSE
chr7	43999995	G	T	ENST00000693451	ENSG00000136206	SPDYE1	FALSE	FALSE
chr7	43999998	A	T	ENST00000693451	ENSG00000136206	SPDYE1	FALSE	FALSE
chr7	44000016	C	T	ENST00000693451	ENSG00000136206	SPDYE1		FALSE
chr7	44000028	C	T	ENST00000693451	ENSG00000136206	SPDYE1
chr7	44000034	G	T	ENST00000693451	ENSG00000136206	SPDYE1
chr7	44000037	C	T	ENST00000693451	ENSG00000136206	SPDYE1
chr7	44000046	C	T	ENST00000693451	ENSG00000136206	SPDYE1
chr7	44000059	C	A	ENST00000693451	ENSG00000136206	SPDYE1
chr7	44000066	C	A	ENST00000693451	ENSG00000136206	SPDYE1
chr7	44000066	C	G	ENST00000693451	ENSG00000136206	SPDYE1
chr7	44000073	C	T	ENST00000693451	ENSG00000136206	SPDYE1
chr7	44000076	G	T	ENST00000693451	ENSG00000136206	SPDYE1
chr7	44000091	G	T	ENST00000693451	ENSG00000136206	SPDYE1
chr7	44000098	T	A	ENST00000693451	ENSG00000136206	SPDYE1
chr7	44000100	G	T	ENST00000693451	ENSG00000136206	SPDYE1
chr7	44000107	C	A	ENST00000693451	ENSG00000136206	SPDYE1
chr7	44000107	C	G	ENST00000693451	ENSG00000136206	SPDYE1
chr7	44000110	G	A	ENST00000693451	ENSG00000136206	SPDYE1	FALSE	FALSE
chr7	44000110	G	C	ENST00000693451	ENSG00000136206	SPDYE1	FALSE	FALSE
chr7	44000110	G	T	ENST00000693451	ENSG00000136206	SPDYE1	FALSE	FALSE
chr7	44000111	T	A	ENST00000693451	ENSG00000136206	SPDYE1	FALSE	FALSE
chr7	44000111	T	C	ENST00000693451	ENSG00000136206	SPDYE1	FALSE	FALSE
chr7	44000111	T	G	ENST00000693451	ENSG00000136206	SPDYE1	FALSE	FALSE
chr7	44001064	A	C	ENST00000693451	ENSG00000136206	SPDYE1	FALSE	FALSE
chr7	44001064	A	G	ENST00000693451	ENSG00000136206	SPDYE1	FALSE	FALSE
chr7	44001064	A	T	ENST00000693451	ENSG00000136206	SPDYE1	FALSE	FALSE
chr7	44001065	G	A	ENST00000693451	ENSG00000136206	SPDYE1	FALSE	FALSE
chr7	44001065	G	C	ENST00000693451	ENSG00000136206	SPDYE1	FALSE	FALSE
chr7	44001065	G	T	ENST00000693451	ENSG00000136206	SPDYE1	FALSE	FALSE
chr7	44001094	T	A	ENST00000693451	ENSG00000136206	SPDYE1
chr7	44001108	G	A	ENST00000693451	ENSG00000136206	SPDYE1
chr7	44001109	G	A	ENST00000693451	ENSG00000136206	SPDYE1
chr7	44001110	A	T	ENST00000693451	ENSG00000136206	SPDYE1
chr7	44001116	A	T	ENST00000693451	ENSG00000136206	SPDYE1
chr7	44001122	G	T	ENST00000693451	ENSG00000136206	SPDYE1
chr7	44001126	G	A	ENST00000693451	ENSG00000136206	SPDYE1
chr7	44001127	G	A	ENST00000693451	ENSG00000136206	SPDYE1
chr7	44001129	C	A	ENST00000693451	ENSG00000136206	SPDYE1
chr7	44001129	C	G	ENST00000693451	ENSG00000136206	SPDYE1
chr7	44001134	G	T	ENST00000693451	ENSG00000136206	SPDYE1
chr7	44001140	G	T	ENST00000693451	ENSG00000136206	SPDYE1
chr7	44001143	G	T	ENST00000693451	ENSG00000136206	SPDYE1
chr7	44001146	G	T	ENST00000693451	ENSG00000136206	SPDYE1
chr7	44001152	G	T	ENST00000693451	ENSG00000136206	SPDYE1
chr7	44001155	A	T	ENST00000693451	ENSG00000136206	SPDYE1
chr7	44001158	G	T	ENST00000693451	ENSG00000136206	SPDYE1
chr7	44001170	G	T	ENST00000693451	ENSG00000136206	SPDYE1
chr7	44001176	G	T	ENST00000693451	ENSG00000136206	SPDYE1
chr7	44001179	G	T	ENST00000693451	ENSG00000136206	SPDYE1
chr7	44001186	G	A	ENST00000693451	ENSG00000136206	SPDYE1
chr7	44001187	G	A	ENST00000693451	ENSG00000136206	SPDYE1
chr7	44001194	G	T	ENST00000693451	ENSG00000136206	SPDYE1
chr7	44001205	T	A	ENST00000693451	ENSG00000136206	SPDYE1
chr7	44001212	A	T	ENST00000693451	ENSG00000136206	SPDYE1
chr7	44001218	A	T	ENST00000693451	ENSG00000136206	SPDYE1
chr7	44001224	A	T	ENST00000693451	ENSG00000136206	SPDYE1
chr7	44001227	C	T	ENST00000693451	ENSG00000136206	SPDYE1
chr7	44001230	C	T	ENST00000693451	ENSG00000136206	SPDYE1
chr7	44001233	C	T	ENST00000693451	ENSG00000136206	SPDYE1
chr7	44001240	C	A	ENST00000693451	ENSG00000136206	SPDYE1
chr7	44001240	C	G	ENST00000693451	ENSG00000136206	SPDYE1
chr7	44001254	G	T	ENST00000693451	ENSG00000136206	SPDYE1
chr7	44001263	A	T	ENST00000693451	ENSG00000136206	SPDYE1
chr7	44001278	C	T	ENST00000693451	ENSG00000136206	SPDYE1
chr7	44001285	G	A	ENST00000693451	ENSG00000136206	SPDYE1	FALSE	FALSE
chr7	44001285	G	C	ENST00000693451	ENSG00000136206	SPDYE1	FALSE	FALSE
chr7	44001285	G	T	ENST00000693451	ENSG00000136206	SPDYE1	FALSE	FALSE
chr7	44001286	T	A	ENST00000693451	ENSG00000136206	SPDYE1	FALSE	FALSE
chr7	44001286	T	C	ENST00000693451	ENSG00000136206	SPDYE1	FALSE	FALSE
chr7	44001286	T	G	ENST00000693451	ENSG00000136206	SPDYE1	FALSE	FALSE
chr7	44002588	A	C	ENST00000693451	ENSG00000136206	SPDYE1	FALSE	FALSE
chr7	44002588	A	G	ENST00000693451	ENSG00000136206	SPDYE1	FALSE	FALSE
chr7	44002588	A	T	ENST00000693451	ENSG00000136206	SPDYE1	FALSE	FALSE
chr7	44002589	G	A	ENST00000693451	ENSG00000136206	SPDYE1	FALSE	FALSE
chr7	44002589	G	C	ENST00000693451	ENSG00000136206	SPDYE1	FALSE	FALSE
chr7	44002589	G	T	ENST00000693451	ENSG00000136206	SPDYE1	FALSE	FALSE
chr7	44002630	C	A	ENST00000693451	ENSG00000136206	SPDYE1
chr7	44002632	G	A	ENST00000693451	ENSG00000136206	SPDYE1
chr7	44002633	G	A	ENST00000693451	ENSG00000136206	SPDYE1
chr7	44002634	A	T	ENST00000693451	ENSG00000136206	SPDYE1
chr7	44002640	A	T	ENST00000693451	ENSG00000136206	SPDYE1
chr7	44002646	G	T	ENST00000693451	ENSG00000136206	SPDYE1
chr7	44002650	G	A	ENST00000693451	ENSG00000136206	SPDYE1
chr7	44002651	G	A	ENST00000693451	ENSG00000136206	SPDYE1
chr7	44002653	G	A	ENST00000693451	ENSG00000136206	SPDYE1
chr7	44002654	G	A	ENST00000693451	ENSG00000136206	SPDYE1
chr7	44002658	A	T	ENST00000693451	ENSG00000136206	SPDYE1
chr7	44002664	G	T	ENST00000693451	ENSG00000136206	SPDYE1
chr7	44002667	G	T	ENST00000693451	ENSG00000136206	SPDYE1
chr7	44002671	C	A	ENST00000693451	ENSG00000136206	SPDYE1
chr7	44002673	G	T	ENST00000693451	ENSG00000136206	SPDYE1
chr7	44002676	G	T	ENST00000693451	ENSG00000136206	SPDYE1
chr7	44002679	G	T	ENST00000693451	ENSG00000136206	SPDYE1
chr7	44002688	A	T	ENST00000693451	ENSG00000136206	SPDYE1
chr7	44002703	G	T	ENST00000693451	ENSG00000136206	SPDYE1
chr7	44002709	G	T	ENST00000693451	ENSG00000136206	SPDYE1
chr7	44002712	G	T	ENST00000693451	ENSG00000136206	SPDYE1
chr7	44002719	G	A	ENST00000693451	ENSG00000136206	SPDYE1
chr7	44002720	G	A	ENST00000693451	ENSG00000136206	SPDYE1
chr7	44002727	G	T	ENST00000693451	ENSG00000136206	SPDYE1
chr7	44002738	T	A	ENST00000693451	ENSG00000136206	SPDYE1
chr7	44002745	A	T	ENST00000693451	ENSG00000136206	SPDYE1
chr7	44002751	A	T	ENST00000693451	ENSG00000136206	SPDYE1
chr7	44002757	A	T	ENST00000693451	ENSG00000136206	SPDYE1
chr7	44002760	C	T	ENST00000693451	ENSG00000136206	SPDYE1
chr7	44002766	C	T	ENST00000693451	ENSG00000136206	SPDYE1
chr7	44002773	C	A	ENST00000693451	ENSG00000136206	SPDYE1
chr7	44002787	G	T	ENST00000693451	ENSG00000136206	SPDYE1
chr7	44002796	G	T	ENST00000693451	ENSG00000136206	SPDYE1
chr7	44002817	G	T	ENST00000693451	ENSG00000136206	SPDYE1
chr7	44002818	G	A	ENST00000693451	ENSG00000136206	SPDYE1	TRUE	FALSE
chr7	44002818	G	C	ENST00000693451	ENSG00000136206	SPDYE1	TRUE	FALSE
chr7	44002818	G	T	ENST00000693451	ENSG00000136206	SPDYE1	TRUE	FALSE
chr7	44002819	T	A	ENST00000693451	ENSG00000136206	SPDYE1	TRUE	FALSE
chr7	44002819	T	C	ENST00000693451	ENSG00000136206	SPDYE1	TRUE	FALSE
chr7	44002819	T	G	ENST00000693451	ENSG00000136206	SPDYE1	TRUE	FALSE
chr7	44003851	A	C	ENST00000693451	ENSG00000136206	SPDYE1	TRUE	FALSE
chr7	44003851	A	G	ENST00000693451	ENSG00000136206	SPDYE1	TRUE	FALSE
chr7	44003851	A	T	ENST00000693451	ENSG00000136206	SPDYE1	TRUE	FALSE
chr7	44003852	G	A	ENST00000693451	ENSG00000136206	SPDYE1	TRUE	FALSE
chr7	44003852	G	C	ENST00000693451	ENSG00000136206	SPDYE1	TRUE	FALSE
chr7	44003852	G	T	ENST00000693451	ENSG00000136206	SPDYE1	TRUE	FALSE
chr7	44003867	A	T	ENST00000693451	ENSG00000136206	SPDYE1
chr7	44003870	A	T	ENST00000693451	ENSG00000136206	SPDYE1
chr7	44003883	G	A	ENST00000693451	ENSG00000136206	SPDYE1
chr7	44003884	G	A	ENST00000693451	ENSG00000136206	SPDYE1
chr7	44003888	A	T	ENST00000693451	ENSG00000136206	SPDYE1
chr7	44003904	C	A	ENST00000693451	ENSG00000136206	SPDYE1
chr7	44003909	A	T	ENST00000693451	ENSG00000136206	SPDYE1
chr7	44003912	G	A	ENST00000693451	ENSG00000136206	SPDYE1	TRUE	FALSE
chr7	44003912	G	C	ENST00000693451	ENSG00000136206	SPDYE1	TRUE	FALSE
chr7	44003912	G	T	ENST00000693451	ENSG00000136206	SPDYE1	TRUE	FALSE
chr7	44003913	T	A	ENST00000693451	ENSG00000136206	SPDYE1	TRUE	FALSE
chr7	44003913	T	C	ENST00000693451	ENSG00000136206	SPDYE1	TRUE	FALSE
chr7	44003913	T	G	ENST00000693451	ENSG00000136206	SPDYE1	TRUE	FALSE
chr7	44005140	A	C	ENST00000693451	ENSG00000136206	SPDYE1	FALSE	FALSE
chr7	44005140	A	G	ENST00000693451	ENSG00000136206	SPDYE1	FALSE	FALSE
chr7	44005140	A	T	ENST00000693451	ENSG00000136206	SPDYE1	FALSE	FALSE
chr7	44005141	G	A	ENST00000693451	ENSG00000136206	SPDYE1	FALSE	FALSE
chr7	44005141	G	C	ENST00000693451	ENSG00000136206	SPDYE1	FALSE	FALSE
chr7	44005141	G	T	ENST00000693451	ENSG00000136206	SPDYE1	FALSE	FALSE
chr7	44005144	T	A	ENST00000693451	ENSG00000136206	SPDYE1
chr7	44005144	T	G	ENST00000693451	ENSG00000136206	SPDYE1
chr7	44005168	T	A	ENST00000693451	ENSG00000136206	SPDYE1
chr7	44005168	T	G	ENST00000693451	ENSG00000136206	SPDYE1
chr7	44005175	C	T	ENST00000693451	ENSG00000136206	SPDYE1
chr7	44005194	G	A	ENST00000693451	ENSG00000136206	SPDYE1
chr7	44005195	G	A	ENST00000693451	ENSG00000136206	SPDYE1
chr7	44005196	C	T	ENST00000693451	ENSG00000136206	SPDYE1
chr7	44005201	C	A	ENST00000693451	ENSG00000136206	SPDYE1
chr7	44005201	C	G	ENST00000693451	ENSG00000136206	SPDYE1
chr7	44005202	C	T	ENST00000693451	ENSG00000136206	SPDYE1
chr7	44005228	G	A	ENST00000693451	ENSG00000136206	SPDYE1	FALSE	FALSE
chr7	44005228	G	C	ENST00000693451	ENSG00000136206	SPDYE1	FALSE	FALSE
chr7	44005228	G	T	ENST00000693451	ENSG00000136206	SPDYE1	FALSE	FALSE
chr7	44005229	T	A	ENST00000693451	ENSG00000136206	SPDYE1	FALSE	FALSE
chr7	44005229	T	C	ENST00000693451	ENSG00000136206	SPDYE1	FALSE	FALSE
chr7	44005229	T	G	ENST00000693451	ENSG00000136206	SPDYE1	FALSE	FALSE
chr7	44007266	A	C	ENST00000693451	ENSG00000136206	SPDYE1	FALSE	FALSE
chr7	44007266	A	G	ENST00000693451	ENSG00000136206	SPDYE1	FALSE	FALSE
chr7	44007266	A	T	ENST00000693451	ENSG00000136206	SPDYE1	FALSE	FALSE
chr7	44007267	G	A	ENST00000693451	ENSG00000136206	SPDYE1	FALSE	FALSE
chr7	44007267	G	C	ENST00000693451	ENSG00000136206	SPDYE1	FALSE	FALSE
chr7	44007267	G	T	ENST00000693451	ENSG00000136206	SPDYE1	FALSE	FALSE
chr7	44007271	C	A	ENST00000693451	ENSG00000136206	SPDYE1
chr7	44007271	C	G	ENST00000693451	ENSG00000136206	SPDYE1
chr7	44007287	G	T	ENST00000693451	ENSG00000136206	SPDYE1
chr7	44007290	G	T	ENST00000693451	ENSG00000136206	SPDYE1
chr7	44007299	G	T	ENST00000693451	ENSG00000136206	SPDYE1
chr7	44007308	A	T	ENST00000693451	ENSG00000136206	SPDYE1
chr7	44007311	C	T	ENST00000693451	ENSG00000136206	SPDYE1
chr7	44007334	T	A	ENST00000693451	ENSG00000136206	SPDYE1
chr7	44007334	T	G	ENST00000693451	ENSG00000136206	SPDYE1
chr7	44007338	A	T	ENST00000693451	ENSG00000136206	SPDYE1
chr7	44007360	T	A	ENST00000693451	ENSG00000136206	SPDYE1
chr7	44007368	A	T	ENST00000693451	ENSG00000136206	SPDYE1
chr7	44007380	C	T	ENST00000693451	ENSG00000136206	SPDYE1
chr7	44007384	T	A	ENST00000693451	ENSG00000136206	SPDYE1
chr7	44007384	T	G	ENST00000693451	ENSG00000136206	SPDYE1
chr7	44007388	C	A	ENST00000693451	ENSG00000136206	SPDYE1
chr7	44007388	C	G	ENST00000693451	ENSG00000136206	SPDYE1
chr7	44007413	A	T	ENST00000693451	ENSG00000136206	SPDYE1
chr7	44007435	T	A	ENST00000693451	ENSG00000136206	SPDYE1
chr7	44007443	A	T	ENST00000693451	ENSG00000136206	SPDYE1
chr7	44007455	C	T	ENST00000693451	ENSG00000136206	SPDYE1
chr7	44007459	T	A	ENST00000693451	ENSG00000136206	SPDYE1
chr7	44007459	T	G	ENST00000693451	ENSG00000136206	SPDYE1
chr7	44007469	C	A	ENST00000693451	ENSG00000136206	SPDYE1
chr7	44007488	A	T	ENST00000693451	ENSG00000136206	SPDYE1
chr7	44007500	C	T	ENST00000693451	ENSG00000136206	SPDYE1
chr7	44007515	C	T	ENST00000693451	ENSG00000136206	SPDYE1
chr7	44007518	A	T	ENST00000693451	ENSG00000136206	SPDYE1
chr7	44007541	T	A	ENST00000693451	ENSG00000136206	SPDYE1
chr7	44007553	C	A	ENST00000693451	ENSG00000136206	SPDYE1
chr7	44007561	G	A	ENST00000693451	ENSG00000136206	SPDYE1
chr7	44007562	G	A	ENST00000693451	ENSG00000136206	SPDYE1
chr7	44007572	G	T	ENST00000693451	ENSG00000136206	SPDYE1
chr7	44007575	G	T	ENST00000693451	ENSG00000136206	SPDYE1
chr7	44007579	T	A	ENST00000693451	ENSG00000136206	SPDYE1
chr7	44007581	G	T	ENST00000693451	ENSG00000136206	SPDYE1
chr7	44007584	G	T	ENST00000693451	ENSG00000136206	SPDYE1
chr7	44007587	G	A	ENST00000693451	ENSG00000136206	SPDYE1	TRUE	FALSE
chr7	44007587	G	C	ENST00000693451	ENSG00000136206	SPDYE1	TRUE	FALSE
chr7	44007587	G	T	ENST00000693451	ENSG00000136206	SPDYE1	TRUE	FALSE
chr7	44007588	T	A	ENST00000693451	ENSG00000136206	SPDYE1	TRUE	FALSE
chr7	44007588	T	C	ENST00000693451	ENSG00000136206	SPDYE1	FALSE	FALSE
chr7	44007588	T	G	ENST00000693451	ENSG00000136206	SPDYE1	TRUE	FALSE
chr7	44007707	A	C	ENST00000693451	ENSG00000136206	SPDYE1	TRUE	FALSE
chr7	44007707	A	G	ENST00000693451	ENSG00000136206	SPDYE1	TRUE	FALSE
chr7	44007707	A	T	ENST00000693451	ENSG00000136206	SPDYE1	TRUE	FALSE
chr7	44007708	G	A	ENST00000693451	ENSG00000136206	SPDYE1	TRUE	FALSE
chr7	44007708	G	C	ENST00000693451	ENSG00000136206	SPDYE1	TRUE	FALSE
chr7	44007708	G	T	ENST00000693451	ENSG00000136206	SPDYE1	TRUE	FALSE
chr7	44007712	C	T	ENST00000693451	ENSG00000136206	SPDYE1
chr7	44007720	T	A	ENST00000693451	ENSG00000136206	SPDYE1
chr7	44007720	T	G	ENST00000693451	ENSG00000136206	SPDYE1
chr7	44007727	G	T	ENST00000693451	ENSG00000136206	SPDYE1
chr7	44007734	G	A	ENST00000693451	ENSG00000136206	SPDYE1
chr7	44007735	G	A	ENST00000693451	ENSG00000136206	SPDYE1
chr7	44007740	G	A	ENST00000693451	ENSG00000136206	SPDYE1
chr7	44007741	G	A	ENST00000693451	ENSG00000136206	SPDYE1
chr7	44007745	C	T	ENST00000693451	ENSG00000136206	SPDYE1
chr7	44007814	G	A	ENST00000693451	ENSG00000136206	SPDYE1	TRUE	FALSE
chr7	44007814	G	C	ENST00000693451	ENSG00000136206	SPDYE1	TRUE	FALSE
chr7	44007814	G	T	ENST00000693451	ENSG00000136206	SPDYE1	TRUE	FALSE
chr7	44007815	T	A	ENST00000693451	ENSG00000136206	SPDYE1	TRUE	FALSE
chr7	44007815	T	C	ENST00000693451	ENSG00000136206	SPDYE1	TRUE	FALSE
chr7	44007815	T	G	ENST00000693451	ENSG00000136206	SPDYE1	TRUE	FALSE
chr7	44008665	A	C	ENST00000693451	ENSG00000136206	SPDYE1	TRUE	FALSE
chr7	44008665	A	G	ENST00000693451	ENSG00000136206	SPDYE1	TRUE	FALSE
chr7	44008665	A	T	ENST00000693451	ENSG00000136206	SPDYE1	TRUE	FALSE
chr7	44008666	G	A	ENST00000693451	ENSG00000136206	SPDYE1	TRUE	FALSE
chr7	44008666	G	C	ENST00000693451	ENSG00000136206	SPDYE1	TRUE	FALSE
chr7	44008666	G	T	ENST00000693451	ENSG00000136206	SPDYE1	TRUE	FALSE
chr7	44044774	C	T	ENST00000448521	ENSG00000136279	DBNL	FALSE	FALSE
chr7	44044777	G	T	ENST00000448521	ENSG00000136279	DBNL	FALSE	FALSE
chr7	44044785	C	A	ENST00000448521	ENSG00000136279	DBNL	FALSE	FALSE
chr7	44044785	C	G	ENST00000448521	ENSG00000136279	DBNL	FALSE	FALSE
chr7	44044801	G	T	ENST00000448521	ENSG00000136279	DBNL	TRUE	FALSE
chr7	44044804	A	T	ENST00000448521	ENSG00000136279	DBNL	TRUE	FALSE
chr7	44044820	G	A	ENST00000448521	ENSG00000136279	DBNL	TRUE	TRUE
chr7	44044821	G	A	ENST00000448521	ENSG00000136279	DBNL	FALSE	FALSE
chr7	44044821	G	C	ENST00000448521	ENSG00000136279	DBNL	FALSE	FALSE
chr7	44044821	G	T	ENST00000448521	ENSG00000136279	DBNL	FALSE	FALSE
chr7	44044822	T	A	ENST00000448521	ENSG00000136279	DBNL	FALSE	FALSE
chr7	44044822	T	C	ENST00000448521	ENSG00000136279	DBNL	FALSE	FALSE
chr7	44044822	T	G	ENST00000448521	ENSG00000136279	DBNL	FALSE	FALSE
chr7	44050223	A	C	ENST00000448521	ENSG00000136279	DBNL	TRUE	FALSE
chr7	44050223	A	G	ENST00000448521	ENSG00000136279	DBNL	TRUE	FALSE
chr7	44050223	A	T	ENST00000448521	ENSG00000136279	DBNL	TRUE	FALSE
chr7	44050224	G	A	ENST00000448521	ENSG00000136279	DBNL	TRUE	FALSE
chr7	44050224	G	C	ENST00000448521	ENSG00000136279	DBNL	TRUE	FALSE
chr7	44050224	G	T	ENST00000448521	ENSG00000136279	DBNL	TRUE	FALSE
chr7	44050225	G	A	ENST00000448521	ENSG00000136279	DBNL	TRUE	TRUE
chr7	44050240	T	A	ENST00000448521	ENSG00000136279	DBNL	TRUE	TRUE
chr7	44050240	T	G	ENST00000448521	ENSG00000136279	DBNL	TRUE	TRUE
chr7	44050241	G	T	ENST00000448521	ENSG00000136279	DBNL	TRUE	TRUE
chr7	44050280	G	T	ENST00000448521	ENSG00000136279	DBNL	TRUE	TRUE
chr7	44050281	G	A	ENST00000448521	ENSG00000136279	DBNL	TRUE	FALSE
chr7	44050281	G	C	ENST00000448521	ENSG00000136279	DBNL	TRUE	FALSE
chr7	44050281	G	T	ENST00000448521	ENSG00000136279	DBNL	TRUE	FALSE
chr7	44050282	T	A	ENST00000448521	ENSG00000136279	DBNL	TRUE	FALSE
chr7	44050282	T	C	ENST00000448521	ENSG00000136279	DBNL	TRUE	FALSE
chr7	44050282	T	G	ENST00000448521	ENSG00000136279	DBNL	TRUE	FALSE
chr7	44051828	A	C	ENST00000448521	ENSG00000136279	DBNL	TRUE	FALSE
chr7	44051828	A	G	ENST00000448521	ENSG00000136279	DBNL	TRUE	FALSE
chr7	44051828	A	T	ENST00000448521	ENSG00000136279	DBNL	TRUE	FALSE
chr7	44051829	G	A	ENST00000448521	ENSG00000136279	DBNL	TRUE	FALSE
chr7	44051829	G	C	ENST00000448521	ENSG00000136279	DBNL	TRUE	FALSE
chr7	44051829	G	T	ENST00000448521	ENSG00000136279	DBNL	TRUE	FALSE
chr7	44051841	G	T	ENST00000448521	ENSG00000136279	DBNL	TRUE	TRUE
chr7	44051844	G	T	ENST00000448521	ENSG00000136279	DBNL	TRUE	TRUE
chr7	44051853	G	T	ENST00000448521	ENSG00000136279	DBNL	TRUE	TRUE
chr7	44051856	G	T	ENST00000448521	ENSG00000136279	DBNL	TRUE	TRUE
chr7	44051871	A	T	ENST00000448521	ENSG00000136279	DBNL	TRUE	TRUE
chr7	44051882	C	A	ENST00000448521	ENSG00000136279	DBNL	TRUE	TRUE
chr7	44051882	C	G	ENST00000448521	ENSG00000136279	DBNL	TRUE	TRUE
chr7	44051891	C	A	ENST00000448521	ENSG00000136279	DBNL	TRUE	TRUE
chr7	44051892	A	T	ENST00000448521	ENSG00000136279	DBNL	TRUE	TRUE
chr7	44051898	A	T	ENST00000448521	ENSG00000136279	DBNL	TRUE	TRUE
chr7	44051913	G	T	ENST00000448521	ENSG00000136279	DBNL	TRUE	TRUE
chr7	44051922	A	T	ENST00000448521	ENSG00000136279	DBNL	TRUE	TRUE
chr7	44051941	G	A	ENST00000448521	ENSG00000136279	DBNL	TRUE	TRUE
chr7	44051942	G	A	ENST00000448521	ENSG00000136279	DBNL	TRUE	TRUE
chr7	44051943	G	A	ENST00000448521	ENSG00000136279	DBNL	TRUE	FALSE
chr7	44051943	G	C	ENST00000448521	ENSG00000136279	DBNL	TRUE	FALSE
chr7	44051943	G	T	ENST00000448521	ENSG00000136279	DBNL	TRUE	FALSE
chr7	44051944	T	A	ENST00000448521	ENSG00000136279	DBNL	TRUE	FALSE
chr7	44051944	T	C	ENST00000448521	ENSG00000136279	DBNL	TRUE	FALSE
chr7	44051944	T	G	ENST00000448521	ENSG00000136279	DBNL	TRUE	FALSE
chr7	44052865	A	C	ENST00000448521	ENSG00000136279	DBNL	TRUE	FALSE
chr7	44052865	A	G	ENST00000448521	ENSG00000136279	DBNL	TRUE	FALSE
chr7	44052865	A	T	ENST00000448521	ENSG00000136279	DBNL	TRUE	FALSE
chr7	44052866	G	A	ENST00000448521	ENSG00000136279	DBNL	TRUE	FALSE
chr7	44052866	G	C	ENST00000448521	ENSG00000136279	DBNL	TRUE	FALSE
chr7	44052866	G	T	ENST00000448521	ENSG00000136279	DBNL	TRUE	FALSE
chr7	44052873	G	T	ENST00000448521	ENSG00000136279	DBNL	TRUE	TRUE
chr7	44052894	A	T	ENST00000448521	ENSG00000136279	DBNL	TRUE	TRUE
chr7	44052897	G	T	ENST00000448521	ENSG00000136279	DBNL	TRUE	TRUE
chr7	44052905	T	A	ENST00000448521	ENSG00000136279	DBNL	TRUE	TRUE
chr7	44052939	A	T	ENST00000448521	ENSG00000136279	DBNL	TRUE	TRUE
chr7	44052942	G	A	ENST00000448521	ENSG00000136279	DBNL	TRUE	FALSE
chr7	44052942	G	C	ENST00000448521	ENSG00000136279	DBNL	TRUE	FALSE
chr7	44052942	G	T	ENST00000448521	ENSG00000136279	DBNL	TRUE	FALSE
chr7	44052943	T	A	ENST00000448521	ENSG00000136279	DBNL	TRUE	FALSE
chr7	44052943	T	C	ENST00000448521	ENSG00000136279	DBNL	TRUE	FALSE
chr7	44052943	T	G	ENST00000448521	ENSG00000136279	DBNL	TRUE	FALSE
chr7	44056755	A	C	ENST00000448521	ENSG00000136279	DBNL	TRUE	FALSE
chr7	44056755	A	G	ENST00000448521	ENSG00000136279	DBNL	TRUE	FALSE
chr7	44056755	A	T	ENST00000448521	ENSG00000136279	DBNL	TRUE	FALSE
chr7	44056756	G	A	ENST00000448521	ENSG00000136279	DBNL	TRUE	FALSE
chr7	44056756	G	C	ENST00000448521	ENSG00000136279	DBNL	TRUE	FALSE
chr7	44056756	G	T	ENST00000448521	ENSG00000136279	DBNL	TRUE	FALSE
chr7	44056787	G	T	ENST00000448521	ENSG00000136279	DBNL	TRUE	TRUE
chr7	44056790	G	T	ENST00000448521	ENSG00000136279	DBNL	TRUE	TRUE
chr7	44056799	G	T	ENST00000448521	ENSG00000136279	DBNL	TRUE	TRUE
chr7	44056805	G	T	ENST00000448521	ENSG00000136279	DBNL	TRUE	TRUE
chr7	44056810	C	A	ENST00000448521	ENSG00000136279	DBNL	TRUE	TRUE
chr7	44056817	G	T	ENST00000448521	ENSG00000136279	DBNL	TRUE	TRUE
chr7	44056820	A	T	ENST00000448521	ENSG00000136279	DBNL	TRUE	TRUE
chr7	44056829	A	T	ENST00000448521	ENSG00000136279	DBNL	TRUE	TRUE
chr7	44056836	C	A	ENST00000448521	ENSG00000136279	DBNL	TRUE	TRUE
chr7	44056836	C	G	ENST00000448521	ENSG00000136279	DBNL	TRUE	TRUE
chr7	44056849	C	A	ENST00000448521	ENSG00000136279	DBNL	TRUE	TRUE
chr7	44056849	C	G	ENST00000448521	ENSG00000136279	DBNL	TRUE	TRUE
chr7	44056859	A	T	ENST00000448521	ENSG00000136279	DBNL	TRUE	TRUE
chr7	44056862	G	T	ENST00000448521	ENSG00000136279	DBNL	TRUE	TRUE
chr7	44056877	C	T	ENST00000448521	ENSG00000136279	DBNL	TRUE	TRUE
chr7	44056886	G	T	ENST00000448521	ENSG00000136279	DBNL	TRUE	TRUE
chr7	44056892	C	T	ENST00000448521	ENSG00000136279	DBNL	TRUE	TRUE
chr7	44056904	G	A	ENST00000448521	ENSG00000136279	DBNL	TRUE	FALSE
chr7	44056904	G	C	ENST00000448521	ENSG00000136279	DBNL	TRUE	FALSE
chr7	44056904	G	T	ENST00000448521	ENSG00000136279	DBNL	TRUE	FALSE
chr7	44056905	T	A	ENST00000448521	ENSG00000136279	DBNL	TRUE	FALSE
chr7	44056905	T	C	ENST00000448521	ENSG00000136279	DBNL	TRUE	FALSE
chr7	44056905	T	G	ENST00000448521	ENSG00000136279	DBNL	TRUE	FALSE
chr7	44057780	A	C	ENST00000448521	ENSG00000136279	DBNL	TRUE	FALSE
chr7	44057780	A	G	ENST00000448521	ENSG00000136279	DBNL	TRUE	FALSE
chr7	44057780	A	T	ENST00000448521	ENSG00000136279	DBNL	TRUE	FALSE
chr7	44057781	G	A	ENST00000448521	ENSG00000136279	DBNL	TRUE	FALSE
chr7	44057781	G	C	ENST00000448521	ENSG00000136279	DBNL	TRUE	FALSE
chr7	44057781	G	T	ENST00000448521	ENSG00000136279	DBNL	TRUE	FALSE
chr7	44057793	C	A	ENST00000448521	ENSG00000136279	DBNL	TRUE	TRUE
chr7	44057793	C	G	ENST00000448521	ENSG00000136279	DBNL	TRUE	TRUE
chr7	44057794	C	T	ENST00000448521	ENSG00000136279	DBNL	TRUE	TRUE
chr7	44057797	A	T	ENST00000448521	ENSG00000136279	DBNL	TRUE	TRUE
chr7	44057815	G	T	ENST00000448521	ENSG00000136279	DBNL	TRUE	TRUE
chr7	44057821	A	T	ENST00000448521	ENSG00000136279	DBNL	TRUE	TRUE
chr7	44057833	A	T	ENST00000448521	ENSG00000136279	DBNL	TRUE	TRUE
chr7	44057846	G	A	ENST00000448521	ENSG00000136279	DBNL	TRUE	TRUE
chr7	44057847	G	A	ENST00000448521	ENSG00000136279	DBNL	TRUE	TRUE
chr7	44057851	A	T	ENST00000448521	ENSG00000136279	DBNL	TRUE	TRUE
chr7	44057857	G	T	ENST00000448521	ENSG00000136279	DBNL	TRUE	TRUE
chr7	44057860	G	A	ENST00000448521	ENSG00000136279	DBNL	TRUE	FALSE
chr7	44057860	G	C	ENST00000448521	ENSG00000136279	DBNL	TRUE	FALSE
chr7	44057860	G	T	ENST00000448521	ENSG00000136279	DBNL	TRUE	FALSE
chr7	44057861	T	A	ENST00000448521	ENSG00000136279	DBNL	TRUE	FALSE
chr7	44057861	T	C	ENST00000448521	ENSG00000136279	DBNL	TRUE	FALSE
chr7	44057861	T	G	ENST00000448521	ENSG00000136279	DBNL	TRUE	FALSE
chr7	44058127	A	C	ENST00000448521	ENSG00000136279	DBNL	TRUE	FALSE
chr7	44058127	A	G	ENST00000448521	ENSG00000136279	DBNL	TRUE	FALSE
chr7	44058127	A	T	ENST00000448521	ENSG00000136279	DBNL	TRUE	FALSE
chr7	44058128	G	A	ENST00000448521	ENSG00000136279	DBNL	TRUE	FALSE
chr7	44058128	G	C	ENST00000448521	ENSG00000136279	DBNL	TRUE	FALSE
chr7	44058128	G	T	ENST00000448521	ENSG00000136279	DBNL	TRUE	FALSE
chr7	44058129	A	T	ENST00000448521	ENSG00000136279	DBNL	TRUE	TRUE
chr7	44058132	G	T	ENST00000448521	ENSG00000136279	DBNL	TRUE	TRUE
chr7	44058135	G	T	ENST00000448521	ENSG00000136279	DBNL	TRUE	TRUE
chr7	44058138	G	T	ENST00000448521	ENSG00000136279	DBNL	TRUE	TRUE
chr7	44058153	G	T	ENST00000448521	ENSG00000136279	DBNL	TRUE	TRUE
chr7	44058156	G	T	ENST00000448521	ENSG00000136279	DBNL	TRUE	TRUE
chr7	44058159	A	T	ENST00000448521	ENSG00000136279	DBNL	TRUE	TRUE
chr7	44058171	G	T	ENST00000448521	ENSG00000136279	DBNL	TRUE	TRUE
chr7	44058174	G	T	ENST00000448521	ENSG00000136279	DBNL	TRUE	TRUE
chr7	44058180	C	T	ENST00000448521	ENSG00000136279	DBNL	TRUE	TRUE
chr7	44058186	C	T	ENST00000448521	ENSG00000136279	DBNL	TRUE	TRUE
chr7	44058192	G	T	ENST00000448521	ENSG00000136279	DBNL	TRUE	TRUE
chr7	44058195	C	T	ENST00000448521	ENSG00000136279	DBNL	TRUE	TRUE
chr7	44058198	G	T	ENST00000448521	ENSG00000136279	DBNL	TRUE	TRUE
chr7	44058207	G	T	ENST00000448521	ENSG00000136279	DBNL	TRUE	TRUE
chr7	44058213	G	T	ENST00000448521	ENSG00000136279	DBNL	TRUE	TRUE
chr7	44058222	G	T	ENST00000448521	ENSG00000136279	DBNL	TRUE	TRUE
chr7	44058237	G	T	ENST00000448521	ENSG00000136279	DBNL	TRUE	TRUE
chr7	44058240	C	T	ENST00000448521	ENSG00000136279	DBNL	TRUE	TRUE
chr7	44058248	T	A	ENST00000448521	ENSG00000136279	DBNL	TRUE	TRUE
chr7	44058248	T	G	ENST00000448521	ENSG00000136279	DBNL	TRUE	TRUE
chr7	44058249	C	T	ENST00000448521	ENSG00000136279	DBNL	TRUE	TRUE
chr7	44058252	G	T	ENST00000448521	ENSG00000136279	DBNL	TRUE	TRUE
chr7	44058255	C	T	ENST00000448521	ENSG00000136279	DBNL	TRUE	TRUE
chr7	44058264	G	T	ENST00000448521	ENSG00000136279	DBNL	TRUE	TRUE
chr7	44058276	C	T	ENST00000448521	ENSG00000136279	DBNL	TRUE	TRUE
chr7	44058281	G	A	ENST00000448521	ENSG00000136279	DBNL	TRUE	FALSE
chr7	44058281	G	C	ENST00000448521	ENSG00000136279	DBNL	TRUE	FALSE
chr7	44058281	G	T	ENST00000448521	ENSG00000136279	DBNL	TRUE	FALSE
chr7	44058282	T	A	ENST00000448521	ENSG00000136279	DBNL	TRUE	FALSE
chr7	44058282	T	C	ENST00000448521	ENSG00000136279	DBNL	TRUE	FALSE
chr7	44058282	T	G	ENST00000448521	ENSG00000136279	DBNL	TRUE	FALSE
chr7	44058430	A	C	ENST00000448521	ENSG00000136279	DBNL	FALSE	FALSE
chr7	44058430	A	G	ENST00000448521	ENSG00000136279	DBNL	FALSE	FALSE
chr7	44058430	A	T	ENST00000448521	ENSG00000136279	DBNL	FALSE	FALSE
chr7	44058431	G	A	ENST00000448521	ENSG00000136279	DBNL	FALSE	FALSE
chr7	44058431	G	C	ENST00000448521	ENSG00000136279	DBNL	FALSE	FALSE
chr7	44058431	G	T	ENST00000448521	ENSG00000136279	DBNL	FALSE	FALSE
chr7	44058437	G	A	ENST00000448521	ENSG00000136279	DBNL	TRUE	TRUE
chr7	44058438	G	A	ENST00000448521	ENSG00000136279	DBNL	TRUE	TRUE
chr7	44058439	G	T	ENST00000448521	ENSG00000136279	DBNL	TRUE	TRUE
chr7	44058442	C	T	ENST00000448521	ENSG00000136279	DBNL	TRUE	TRUE
chr7	44058445	C	T	ENST00000448521	ENSG00000136279	DBNL	TRUE	TRUE
chr7	44058448	C	T	ENST00000448521	ENSG00000136279	DBNL	TRUE	TRUE
chr7	44058451	G	T	ENST00000448521	ENSG00000136279	DBNL	TRUE	TRUE
chr7	44058461	C	A	ENST00000448521	ENSG00000136279	DBNL	TRUE	TRUE
chr7	44058461	C	G	ENST00000448521	ENSG00000136279	DBNL	TRUE	TRUE
chr7	44058469	C	T	ENST00000448521	ENSG00000136279	DBNL	TRUE	TRUE
chr7	44058475	G	T	ENST00000448521	ENSG00000136279	DBNL	TRUE	TRUE
chr7	44058478	C	T	ENST00000448521	ENSG00000136279	DBNL	TRUE	TRUE
chr7	44058481	G	A	ENST00000448521	ENSG00000136279	DBNL	TRUE	FALSE
chr7	44058481	G	C	ENST00000448521	ENSG00000136279	DBNL	TRUE	FALSE
chr7	44058481	G	T	ENST00000448521	ENSG00000136279	DBNL	TRUE	FALSE
chr7	44058482	T	A	ENST00000448521	ENSG00000136279	DBNL	TRUE	FALSE
chr7	44058482	T	C	ENST00000448521	ENSG00000136279	DBNL	FALSE	FALSE
chr7	44058482	T	G	ENST00000448521	ENSG00000136279	DBNL	TRUE	FALSE
chr7	44058900	A	C	ENST00000448521	ENSG00000136279	DBNL	TRUE	FALSE
chr7	44058900	A	G	ENST00000448521	ENSG00000136279	DBNL	TRUE	FALSE
chr7	44058900	A	T	ENST00000448521	ENSG00000136279	DBNL	TRUE	FALSE
chr7	44058901	G	A	ENST00000448521	ENSG00000136279	DBNL	TRUE	FALSE
chr7	44058901	G	C	ENST00000448521	ENSG00000136279	DBNL	TRUE	FALSE
chr7	44058901	G	T	ENST00000448521	ENSG00000136279	DBNL	TRUE	FALSE
chr7	44058902	G	T	ENST00000448521	ENSG00000136279	DBNL	TRUE	TRUE
chr7	44058923	G	T	ENST00000448521	ENSG00000136279	DBNL	TRUE	TRUE
chr7	44058932	A	T	ENST00000448521	ENSG00000136279	DBNL	TRUE	TRUE
chr7	44058935	C	T	ENST00000448521	ENSG00000136279	DBNL	TRUE	TRUE
chr7	44058938	A	T	ENST00000448521	ENSG00000136279	DBNL	TRUE	TRUE
chr7	44058941	G	T	ENST00000448521	ENSG00000136279	DBNL	TRUE	TRUE
chr7	44058977	C	T	ENST00000448521	ENSG00000136279	DBNL	TRUE	TRUE
chr7	44058984	G	A	ENST00000448521	ENSG00000136279	DBNL	TRUE	FALSE
chr7	44058984	G	C	ENST00000448521	ENSG00000136279	DBNL	TRUE	FALSE
chr7	44058984	G	T	ENST00000448521	ENSG00000136279	DBNL	TRUE	FALSE
chr7	44058985	T	A	ENST00000448521	ENSG00000136279	DBNL	TRUE	FALSE
chr7	44058985	T	C	ENST00000448521	ENSG00000136279	DBNL	TRUE	FALSE
chr7	44058985	T	G	ENST00000448521	ENSG00000136279	DBNL	TRUE	FALSE
chr7	44059352	A	C	ENST00000448521	ENSG00000136279	DBNL	TRUE	FALSE
chr7	44059352	A	G	ENST00000448521	ENSG00000136279	DBNL	TRUE	FALSE
chr7	44059352	A	T	ENST00000448521	ENSG00000136279	DBNL	TRUE	FALSE
chr7	44059353	G	A	ENST00000448521	ENSG00000136279	DBNL	TRUE	FALSE
chr7	44059353	G	C	ENST00000448521	ENSG00000136279	DBNL	TRUE	FALSE
chr7	44059353	G	T	ENST00000448521	ENSG00000136279	DBNL	TRUE	FALSE
chr7	44059356	A	T	ENST00000448521	ENSG00000136279	DBNL	TRUE	TRUE
chr7	44059377	C	T	ENST00000448521	ENSG00000136279	DBNL	TRUE	TRUE
chr7	44059380	A	T	ENST00000448521	ENSG00000136279	DBNL	TRUE	TRUE
chr7	44059383	C	T	ENST00000448521	ENSG00000136279	DBNL	TRUE	TRUE
chr7	44059392	C	T	ENST00000448521	ENSG00000136279	DBNL	TRUE	TRUE
chr7	44059398	G	T	ENST00000448521	ENSG00000136279	DBNL	TRUE	TRUE
chr7	44059413	A	T	ENST00000448521	ENSG00000136279	DBNL	TRUE	TRUE
chr7	44059416	G	T	ENST00000448521	ENSG00000136279	DBNL	TRUE	TRUE
chr7	44059435	C	A	ENST00000448521	ENSG00000136279	DBNL	TRUE	TRUE
chr7	44059435	C	G	ENST00000448521	ENSG00000136279	DBNL	TRUE	TRUE
chr7	44059450	G	A	ENST00000448521	ENSG00000136279	DBNL	FALSE	FALSE
chr7	44059450	G	C	ENST00000448521	ENSG00000136279	DBNL	FALSE	FALSE
chr7	44059450	G	T	ENST00000448521	ENSG00000136279	DBNL	FALSE	FALSE
chr7	44059451	C	A	ENST00000448521	ENSG00000136279	DBNL	FALSE	FALSE
chr7	44059451	C	G	ENST00000448521	ENSG00000136279	DBNL	FALSE	FALSE
chr7	44059451	C	T	ENST00000448521	ENSG00000136279	DBNL	FALSE	FALSE
chr7	44059541	A	C	ENST00000448521	ENSG00000136279	DBNL	TRUE	FALSE
chr7	44059541	A	G	ENST00000448521	ENSG00000136279	DBNL	TRUE	FALSE
chr7	44059541	A	T	ENST00000448521	ENSG00000136279	DBNL	TRUE	FALSE
chr7	44059542	G	A	ENST00000448521	ENSG00000136279	DBNL	TRUE	FALSE
chr7	44059542	G	C	ENST00000448521	ENSG00000136279	DBNL	TRUE	FALSE
chr7	44059542	G	T	ENST00000448521	ENSG00000136279	DBNL	TRUE	FALSE
chr7	44059554	G	T	ENST00000448521	ENSG00000136279	DBNL	TRUE	TRUE
chr7	44059557	G	T	ENST00000448521	ENSG00000136279	DBNL	TRUE	TRUE
chr7	44059583	T	A	ENST00000448521	ENSG00000136279	DBNL	TRUE	TRUE
chr7	44059590	C	T	ENST00000448521	ENSG00000136279	DBNL	TRUE	TRUE
chr7	44059596	G	T	ENST00000448521	ENSG00000136279	DBNL	TRUE	TRUE
chr7	44059599	G	T	ENST00000448521	ENSG00000136279	DBNL	TRUE	TRUE
chr7	44059602	G	T	ENST00000448521	ENSG00000136279	DBNL	TRUE	TRUE
chr7	44059613	T	A	ENST00000448521	ENSG00000136279	DBNL	TRUE	TRUE
chr7	44059613	T	G	ENST00000448521	ENSG00000136279	DBNL	TRUE	TRUE
chr7	44059614	G	T	ENST00000448521	ENSG00000136279	DBNL	TRUE	TRUE
chr7	44059617	G	T	ENST00000448521	ENSG00000136279	DBNL	TRUE	TRUE
chr7	44059626	G	T	ENST00000448521	ENSG00000136279	DBNL	TRUE	TRUE
chr7	44059629	C	T	ENST00000448521	ENSG00000136279	DBNL	TRUE	TRUE
chr7	44059632	G	T	ENST00000448521	ENSG00000136279	DBNL	TRUE	TRUE
chr7	44059643	C	A	ENST00000448521	ENSG00000136279	DBNL	TRUE	TRUE
chr7	44059643	C	G	ENST00000448521	ENSG00000136279	DBNL	TRUE	TRUE
chr7	44059644	G	T	ENST00000448521	ENSG00000136279	DBNL	TRUE	TRUE
chr7	44059647	C	T	ENST00000448521	ENSG00000136279	DBNL	TRUE	TRUE
chr7	44059659	G	A	ENST00000448521	ENSG00000136279	DBNL	TRUE	FALSE
chr7	44059659	G	C	ENST00000448521	ENSG00000136279	DBNL	TRUE	FALSE
chr7	44059659	G	T	ENST00000448521	ENSG00000136279	DBNL	TRUE	FALSE
chr7	44059660	T	A	ENST00000448521	ENSG00000136279	DBNL	TRUE	FALSE
chr7	44059660	T	C	ENST00000448521	ENSG00000136279	DBNL	TRUE	FALSE
chr7	44059660	T	G	ENST00000448521	ENSG00000136279	DBNL	TRUE	FALSE
chr7	44060046	A	C	ENST00000448521	ENSG00000136279	DBNL	TRUE	FALSE
chr7	44060046	A	G	ENST00000448521	ENSG00000136279	DBNL	TRUE	FALSE
chr7	44060046	A	T	ENST00000448521	ENSG00000136279	DBNL	TRUE	FALSE
chr7	44060047	G	A	ENST00000448521	ENSG00000136279	DBNL	TRUE	FALSE
chr7	44060047	G	C	ENST00000448521	ENSG00000136279	DBNL	TRUE	FALSE
chr7	44060047	G	T	ENST00000448521	ENSG00000136279	DBNL	TRUE	FALSE
chr7	44060051	C	T	ENST00000448521	ENSG00000136279	DBNL	TRUE	TRUE
chr7	44060054	C	T	ENST00000448521	ENSG00000136279	DBNL	TRUE	TRUE
chr7	44060057	C	T	ENST00000448521	ENSG00000136279	DBNL	TRUE	TRUE
chr7	44060072	G	T	ENST00000448521	ENSG00000136279	DBNL	TRUE	TRUE
chr7	44060093	C	T	ENST00000448521	ENSG00000136279	DBNL	TRUE	TRUE
chr7	44060099	C	T	ENST00000448521	ENSG00000136279	DBNL	TRUE	TRUE
chr7	44060114	C	T	ENST00000448521	ENSG00000136279	DBNL	FALSE	FALSE
chr7	44060125	T	A	ENST00000448521	ENSG00000136279	DBNL	FALSE	FALSE
chr7	44060140	C	A	ENST00000448521	ENSG00000136279	DBNL	FALSE	FALSE
chr7	44060140	C	G	ENST00000448521	ENSG00000136279	DBNL	FALSE	FALSE
chr7	44060146	C	A	ENST00000448521	ENSG00000136279	DBNL	FALSE	FALSE
chr7	44060146	C	G	ENST00000448521	ENSG00000136279	DBNL	FALSE	FALSE
chr7	44060147	C	T	ENST00000448521	ENSG00000136279	DBNL	FALSE	FALSE
chr7	44060154	G	A	ENST00000448521	ENSG00000136279	DBNL	TRUE	FALSE
chr7	44060154	G	C	ENST00000448521	ENSG00000136279	DBNL	TRUE	FALSE
chr7	44060154	G	T	ENST00000448521	ENSG00000136279	DBNL	TRUE	FALSE
chr7	44060155	T	A	ENST00000448521	ENSG00000136279	DBNL	TRUE	FALSE
chr7	44060155	T	C	ENST00000448521	ENSG00000136279	DBNL	TRUE	FALSE
chr7	44060155	T	G	ENST00000448521	ENSG00000136279	DBNL	TRUE	FALSE
chr7	44060775	A	C	ENST00000448521	ENSG00000136279	DBNL	TRUE	FALSE
chr7	44060775	A	G	ENST00000448521	ENSG00000136279	DBNL	TRUE	FALSE
chr7	44060775	A	T	ENST00000448521	ENSG00000136279	DBNL	TRUE	FALSE
chr7	44060776	G	A	ENST00000448521	ENSG00000136279	DBNL	TRUE	FALSE
chr7	44060776	G	C	ENST00000448521	ENSG00000136279	DBNL	TRUE	FALSE
chr7	44060776	G	T	ENST00000448521	ENSG00000136279	DBNL	TRUE	FALSE
chr7	44060788	G	T	ENST00000448521	ENSG00000136279	DBNL	FALSE	FALSE
chr7	44060806	G	T	ENST00000448521	ENSG00000136279	DBNL	FALSE	FALSE
chr7	44060827	G	T	ENST00000448521	ENSG00000136279	DBNL	FALSE	FALSE
chr7	44060839	G	T	ENST00000448521	ENSG00000136279	DBNL	FALSE	FALSE
chr7	44060846	G	A	ENST00000448521	ENSG00000136279	DBNL	FALSE	FALSE
chr7	44060847	G	A	ENST00000448521	ENSG00000136279	DBNL	FALSE	FALSE
chr7	44060849	G	A	ENST00000448521	ENSG00000136279	DBNL	FALSE	FALSE
chr7	44060850	G	A	ENST00000448521	ENSG00000136279	DBNL	FALSE	FALSE
chr7	44060859	T	A	ENST00000448521	ENSG00000136279	DBNL	FALSE	FALSE
chr7	44060859	T	G	ENST00000448521	ENSG00000136279	DBNL	FALSE	FALSE
chr7	44060898	C	A	ENST00000448521	ENSG00000136279	DBNL	FALSE	FALSE
chr7	44060898	C	G	ENST00000448521	ENSG00000136279	DBNL	FALSE	FALSE
chr7	44060902	G	T	ENST00000448521	ENSG00000136279	DBNL	FALSE	FALSE
chr7	44060911	G	T	ENST00000448521	ENSG00000136279	DBNL	FALSE	FALSE
chr7	44062769	T	A	ENST00000297283	ENSG00000164708	PGAM2	FALSE	FALSE
chr7	44062775	T	A	ENST00000297283	ENSG00000164708	PGAM2	FALSE	FALSE
chr7	44062781	G	A	ENST00000297283	ENSG00000164708	PGAM2	FALSE	FALSE
chr7	44062796	C	A	ENST00000297283	ENSG00000164708	PGAM2	FALSE	FALSE
chr7	44062805	T	A	ENST00000297283	ENSG00000164708	PGAM2	FALSE	FALSE
chr7	44062817	C	A	ENST00000297283	ENSG00000164708	PGAM2	FALSE	FALSE
chr7	44062820	C	A	ENST00000297283	ENSG00000164708	PGAM2	FALSE	FALSE
chr7	44062835	G	A	ENST00000297283	ENSG00000164708	PGAM2	FALSE	FALSE
chr7	44062844	T	A	ENST00000297283	ENSG00000164708	PGAM2	FALSE	FALSE
chr7	44062853	T	A	ENST00000297283	ENSG00000164708	PGAM2	FALSE	FALSE
chr7	44062859	C	A	ENST00000297283	ENSG00000164708	PGAM2	FALSE	FALSE
chr7	44062862	T	A	ENST00000297283	ENSG00000164708	PGAM2	FALSE	FALSE
chr7	44062871	C	A	ENST00000297283	ENSG00000164708	PGAM2	FALSE	FALSE
chr7	44062872	A	C	ENST00000297283	ENSG00000164708	PGAM2	FALSE	FALSE
chr7	44062872	A	T	ENST00000297283	ENSG00000164708	PGAM2	FALSE	FALSE
chr7	44062907	C	A	ENST00000297283	ENSG00000164708	PGAM2	FALSE	FALSE
chr7	44062919	G	A	ENST00000297283	ENSG00000164708	PGAM2	FALSE	FALSE
chr7	44062924	G	C	ENST00000297283	ENSG00000164708	PGAM2	FALSE	FALSE
chr7	44062924	G	T	ENST00000297283	ENSG00000164708	PGAM2	FALSE	FALSE
chr7	44062931	C	A	ENST00000297283	ENSG00000164708	PGAM2	TRUE	FALSE
chr7	44062931	C	G	ENST00000297283	ENSG00000164708	PGAM2	TRUE	FALSE
chr7	44062931	C	T	ENST00000297283	ENSG00000164708	PGAM2	TRUE	FALSE
chr7	44062932	T	A	ENST00000297283	ENSG00000164708	PGAM2	TRUE	FALSE
chr7	44062932	T	C	ENST00000297283	ENSG00000164708	PGAM2	TRUE	FALSE
chr7	44062932	T	G	ENST00000297283	ENSG00000164708	PGAM2	TRUE	FALSE
chr7	44064830	A	C	ENST00000297283	ENSG00000164708	PGAM2	TRUE	FALSE
chr7	44064830	A	G	ENST00000297283	ENSG00000164708	PGAM2	FALSE	FALSE
chr7	44064830	A	T	ENST00000297283	ENSG00000164708	PGAM2	TRUE	FALSE
chr7	44064831	C	A	ENST00000297283	ENSG00000164708	PGAM2	TRUE	FALSE
chr7	44064831	C	G	ENST00000297283	ENSG00000164708	PGAM2	TRUE	FALSE
chr7	44064831	C	T	ENST00000297283	ENSG00000164708	PGAM2	TRUE	FALSE
chr7	44064835	C	A	ENST00000297283	ENSG00000164708	PGAM2
chr7	44064844	T	A	ENST00000297283	ENSG00000164708	PGAM2
chr7	44064889	G	A	ENST00000297283	ENSG00000164708	PGAM2
chr7	44064892	T	A	ENST00000297283	ENSG00000164708	PGAM2
chr7	44064901	T	A	ENST00000297283	ENSG00000164708	PGAM2	TRUE	TRUE
chr7	44064907	G	A	ENST00000297283	ENSG00000164708	PGAM2	TRUE	TRUE
chr7	44064919	C	A	ENST00000297283	ENSG00000164708	PGAM2	TRUE	TRUE
chr7	44064922	C	A	ENST00000297283	ENSG00000164708	PGAM2	TRUE	TRUE
chr7	44064926	C	T	ENST00000297283	ENSG00000164708	PGAM2	TRUE	TRUE
chr7	44064927	C	T	ENST00000297283	ENSG00000164708	PGAM2	TRUE	TRUE
chr7	44064958	T	A	ENST00000297283	ENSG00000164708	PGAM2	TRUE	TRUE
chr7	44064967	C	A	ENST00000297283	ENSG00000164708	PGAM2	TRUE	TRUE
chr7	44064968	G	T	ENST00000297283	ENSG00000164708	PGAM2	TRUE	TRUE
chr7	44064982	C	A	ENST00000297283	ENSG00000164708	PGAM2	TRUE	TRUE
chr7	44064991	T	A	ENST00000297283	ENSG00000164708	PGAM2	TRUE	TRUE
chr7	44065001	G	C	ENST00000297283	ENSG00000164708	PGAM2	TRUE	TRUE
chr7	44065001	G	T	ENST00000297283	ENSG00000164708	PGAM2	TRUE	TRUE
chr7	44065012	C	A	ENST00000297283	ENSG00000164708	PGAM2	TRUE	TRUE
chr7	44065013	C	A	ENST00000297283	ENSG00000164708	PGAM2	TRUE	FALSE
chr7	44065013	C	G	ENST00000297283	ENSG00000164708	PGAM2	TRUE	FALSE
chr7	44065013	C	T	ENST00000297283	ENSG00000164708	PGAM2	TRUE	FALSE
chr7	44065014	T	A	ENST00000297283	ENSG00000164708	PGAM2	TRUE	FALSE
chr7	44065014	T	C	ENST00000297283	ENSG00000164708	PGAM2	TRUE	FALSE
chr7	44065014	T	G	ENST00000297283	ENSG00000164708	PGAM2	TRUE	FALSE
chr7	44065114	A	C	ENST00000297283	ENSG00000164708	PGAM2	TRUE	FALSE
chr7	44065114	A	G	ENST00000297283	ENSG00000164708	PGAM2	FALSE	FALSE
chr7	44065114	A	T	ENST00000297283	ENSG00000164708	PGAM2	TRUE	FALSE
chr7	44065115	C	A	ENST00000297283	ENSG00000164708	PGAM2	TRUE	FALSE
chr7	44065115	C	G	ENST00000297283	ENSG00000164708	PGAM2	TRUE	FALSE
chr7	44065115	C	T	ENST00000297283	ENSG00000164708	PGAM2	TRUE	FALSE
chr7	44065118	T	A	ENST00000297283	ENSG00000164708	PGAM2	TRUE	TRUE
chr7	44065131	G	C	ENST00000297283	ENSG00000164708	PGAM2	TRUE	TRUE
chr7	44065131	G	T	ENST00000297283	ENSG00000164708	PGAM2	TRUE	TRUE
chr7	44065134	G	C	ENST00000297283	ENSG00000164708	PGAM2	TRUE	TRUE
chr7	44065134	G	T	ENST00000297283	ENSG00000164708	PGAM2	TRUE	TRUE
chr7	44065145	T	A	ENST00000297283	ENSG00000164708	PGAM2	TRUE	TRUE
chr7	44065148	C	A	ENST00000297283	ENSG00000164708	PGAM2	TRUE	TRUE
chr7	44065185	C	T	ENST00000297283	ENSG00000164708	PGAM2	TRUE	TRUE
chr7	44065186	C	T	ENST00000297283	ENSG00000164708	PGAM2	TRUE	TRUE
chr7	44065193	T	A	ENST00000297283	ENSG00000164708	PGAM2	TRUE	TRUE
chr7	44065199	G	A	ENST00000297283	ENSG00000164708	PGAM2	TRUE	TRUE
chr7	44065202	C	A	ENST00000297283	ENSG00000164708	PGAM2	TRUE	TRUE
chr7	44065205	C	A	ENST00000297283	ENSG00000164708	PGAM2	TRUE	TRUE
chr7	44065214	T	A	ENST00000297283	ENSG00000164708	PGAM2	TRUE	TRUE
chr7	44065226	C	A	ENST00000297283	ENSG00000164708	PGAM2	TRUE	TRUE
chr7	44065232	T	A	ENST00000297283	ENSG00000164708	PGAM2	TRUE	TRUE
chr7	44065254	G	C	ENST00000297283	ENSG00000164708	PGAM2	TRUE	TRUE
chr7	44065254	G	T	ENST00000297283	ENSG00000164708	PGAM2	TRUE	TRUE
chr7	44065265	C	A	ENST00000297283	ENSG00000164708	PGAM2	TRUE	TRUE
chr7	44065275	C	T	ENST00000297283	ENSG00000164708	PGAM2	TRUE	TRUE
chr7	44065276	C	T	ENST00000297283	ENSG00000164708	PGAM2	TRUE	TRUE
chr7	44065296	C	T	ENST00000297283	ENSG00000164708	PGAM2	TRUE	TRUE
chr7	44065297	C	T	ENST00000297283	ENSG00000164708	PGAM2	TRUE	TRUE
chr7	44065304	G	A	ENST00000297283	ENSG00000164708	PGAM2	TRUE	TRUE
chr7	44065326	C	T	ENST00000297283	ENSG00000164708	PGAM2	TRUE	TRUE
chr7	44065327	C	T	ENST00000297283	ENSG00000164708	PGAM2	TRUE	TRUE
chr7	44065349	T	A	ENST00000297283	ENSG00000164708	PGAM2	TRUE	TRUE
chr7	44065357	G	C	ENST00000297283	ENSG00000164708	PGAM2	TRUE	TRUE
chr7	44065357	G	T	ENST00000297283	ENSG00000164708	PGAM2	TRUE	TRUE
chr7	44065362	G	C	ENST00000297283	ENSG00000164708	PGAM2	TRUE	TRUE
chr7	44065362	G	T	ENST00000297283	ENSG00000164708	PGAM2	TRUE	TRUE
chr7	44065365	G	T	ENST00000297283	ENSG00000164708	PGAM2	TRUE	TRUE
chr7	44065379	C	A	ENST00000297283	ENSG00000164708	PGAM2	TRUE	TRUE
chr7	44065385	T	A	ENST00000297283	ENSG00000164708	PGAM2	TRUE	TRUE
chr7	44065394	T	A	ENST00000297283	ENSG00000164708	PGAM2	TRUE	TRUE
chr7	44065403	T	A	ENST00000297283	ENSG00000164708	PGAM2	TRUE	TRUE
chr7	44065409	C	A	ENST00000297283	ENSG00000164708	PGAM2	TRUE	TRUE
chr7	44065415	T	A	ENST00000297283	ENSG00000164708	PGAM2	TRUE	TRUE
chr7	44065421	C	A	ENST00000297283	ENSG00000164708	PGAM2	TRUE	TRUE
chr7	44065424	C	A	ENST00000297283	ENSG00000164708	PGAM2	TRUE	TRUE
chr7	44065433	T	A	ENST00000297283	ENSG00000164708	PGAM2	TRUE	TRUE
chr7	44065436	C	A	ENST00000297283	ENSG00000164708	PGAM2	TRUE	TRUE
chr7	44065445	C	A	ENST00000297283	ENSG00000164708	PGAM2	TRUE	TRUE
chr7	44065455	C	T	ENST00000297283	ENSG00000164708	PGAM2	TRUE	TRUE
chr7	44065456	C	T	ENST00000297283	ENSG00000164708	PGAM2	TRUE	TRUE
chr7	44065461	A	T	ENST00000297283	ENSG00000164708	PGAM2	TRUE	FALSE
chr7	44065475	C	A	ENST00000297283	ENSG00000164708	PGAM2	TRUE	FALSE
chr7	44065478	G	A	ENST00000297283	ENSG00000164708	PGAM2	TRUE	FALSE
chr7	44065482	C	T	ENST00000297283	ENSG00000164708	PGAM2	FALSE	FALSE
chr7	44065483	C	T	ENST00000297283	ENSG00000164708	PGAM2	FALSE	FALSE
chr7	44065493	C	A	ENST00000297283	ENSG00000164708	PGAM2	FALSE	FALSE
chr7	44073302	T	A	ENST00000242248	ENSG00000122678	POLM	FALSE	FALSE
chr7	44073305	G	A	ENST00000242248	ENSG00000122678	POLM	FALSE	FALSE
chr7	44073308	C	A	ENST00000242248	ENSG00000122678	POLM	FALSE	FALSE
chr7	44073318	G	C	ENST00000242248	ENSG00000122678	POLM	FALSE	FALSE
chr7	44073318	G	T	ENST00000242248	ENSG00000122678	POLM	FALSE	FALSE
chr7	44073323	C	A	ENST00000242248	ENSG00000122678	POLM	FALSE	FALSE
chr7	44073338	T	A	ENST00000242248	ENSG00000122678	POLM	FALSE	FALSE
chr7	44073350	C	A	ENST00000242248	ENSG00000122678	POLM	FALSE	FALSE
chr7	44073353	C	A	ENST00000242248	ENSG00000122678	POLM	FALSE	FALSE
chr7	44073355	G	C	ENST00000242248	ENSG00000122678	POLM	FALSE	FALSE
chr7	44073355	G	T	ENST00000242248	ENSG00000122678	POLM	FALSE	FALSE
chr7	44073365	G	A	ENST00000242248	ENSG00000122678	POLM	FALSE	FALSE
chr7	44073377	T	A	ENST00000242248	ENSG00000122678	POLM	FALSE	FALSE
chr7	44073378	C	A	ENST00000242248	ENSG00000122678	POLM	FALSE	FALSE
chr7	44073378	C	G	ENST00000242248	ENSG00000122678	POLM	FALSE	FALSE
chr7	44073378	C	T	ENST00000242248	ENSG00000122678	POLM	FALSE	FALSE
chr7	44073379	T	A	ENST00000242248	ENSG00000122678	POLM	FALSE	FALSE
chr7	44073379	T	C	ENST00000242248	ENSG00000122678	POLM	FALSE	FALSE
chr7	44073379	T	G	ENST00000242248	ENSG00000122678	POLM	FALSE	FALSE
chr7	44073623	A	C	ENST00000242248	ENSG00000122678	POLM	TRUE	FALSE
chr7	44073623	A	G	ENST00000242248	ENSG00000122678	POLM	TRUE	FALSE
chr7	44073623	A	T	ENST00000242248	ENSG00000122678	POLM	TRUE	FALSE
chr7	44073624	C	A	ENST00000242248	ENSG00000122678	POLM	TRUE	FALSE
chr7	44073624	C	G	ENST00000242248	ENSG00000122678	POLM	TRUE	FALSE
chr7	44073624	C	T	ENST00000242248	ENSG00000122678	POLM	TRUE	FALSE
chr7	44073627	G	A	ENST00000242248	ENSG00000122678	POLM	FALSE	FALSE
chr7	44073630	C	A	ENST00000242248	ENSG00000122678	POLM	FALSE	FALSE
chr7	44073658	C	T	ENST00000242248	ENSG00000122678	POLM	FALSE	FALSE
chr7	44073659	C	T	ENST00000242248	ENSG00000122678	POLM	FALSE	FALSE
chr7	44073669	T	A	ENST00000242248	ENSG00000122678	POLM	FALSE	FALSE
chr7	44073672	C	A	ENST00000242248	ENSG00000122678	POLM	FALSE	FALSE
chr7	44073675	T	A	ENST00000242248	ENSG00000122678	POLM	FALSE	FALSE
chr7	44073696	C	A	ENST00000242248	ENSG00000122678	POLM	TRUE	TRUE
chr7	44073702	G	A	ENST00000242248	ENSG00000122678	POLM	TRUE	TRUE
chr7	44073709	C	A	ENST00000242248	ENSG00000122678	POLM	TRUE	FALSE
chr7	44073709	C	G	ENST00000242248	ENSG00000122678	POLM	TRUE	FALSE
chr7	44073709	C	T	ENST00000242248	ENSG00000122678	POLM	TRUE	FALSE
chr7	44073710	T	A	ENST00000242248	ENSG00000122678	POLM	TRUE	FALSE
chr7	44073710	T	C	ENST00000242248	ENSG00000122678	POLM	TRUE	FALSE
chr7	44073710	T	G	ENST00000242248	ENSG00000122678	POLM	TRUE	FALSE
chr7	44073781	A	C	ENST00000242248	ENSG00000122678	POLM	TRUE	FALSE
chr7	44073781	A	G	ENST00000242248	ENSG00000122678	POLM	TRUE	FALSE
chr7	44073781	A	T	ENST00000242248	ENSG00000122678	POLM	TRUE	FALSE
chr7	44073782	C	A	ENST00000242248	ENSG00000122678	POLM	TRUE	FALSE
chr7	44073782	C	G	ENST00000242248	ENSG00000122678	POLM	TRUE	FALSE
chr7	44073782	C	T	ENST00000242248	ENSG00000122678	POLM	TRUE	FALSE
chr7	44073785	T	A	ENST00000242248	ENSG00000122678	POLM	TRUE	TRUE
chr7	44073795	C	T	ENST00000242248	ENSG00000122678	POLM	TRUE	TRUE
chr7	44073796	C	T	ENST00000242248	ENSG00000122678	POLM	TRUE	TRUE
chr7	44073821	G	A	ENST00000242248	ENSG00000122678	POLM	TRUE	TRUE
chr7	44073841	A	T	ENST00000242248	ENSG00000122678	POLM	TRUE	TRUE
chr7	44073851	T	A	ENST00000242248	ENSG00000122678	POLM
chr7	44073860	T	A	ENST00000242248	ENSG00000122678	POLM	TRUE	TRUE
chr7	44073861	C	T	ENST00000242248	ENSG00000122678	POLM	TRUE	TRUE
chr7	44073862	C	T	ENST00000242248	ENSG00000122678	POLM	TRUE	TRUE
chr7	44073870	G	T	ENST00000242248	ENSG00000122678	POLM	TRUE	TRUE
chr7	44073887	C	A	ENST00000242248	ENSG00000122678	POLM	TRUE	TRUE
chr7	44073911	G	A	ENST00000242248	ENSG00000122678	POLM	TRUE	TRUE
chr7	44073927	G	T	ENST00000242248	ENSG00000122678	POLM	TRUE	TRUE
chr7	44073938	T	A	ENST00000242248	ENSG00000122678	POLM	TRUE	TRUE
chr7	44073941	C	A	ENST00000242248	ENSG00000122678	POLM	TRUE	TRUE
chr7	44073962	G	A	ENST00000242248	ENSG00000122678	POLM	TRUE	TRUE
chr7	44073965	G	A	ENST00000242248	ENSG00000122678	POLM	TRUE	TRUE
chr7	44073986	C	A	ENST00000242248	ENSG00000122678	POLM	TRUE	TRUE
chr7	44073987	A	T	ENST00000242248	ENSG00000122678	POLM	TRUE	TRUE
chr7	44073990	G	T	ENST00000242248	ENSG00000122678	POLM	TRUE	TRUE
chr7	44074001	G	A	ENST00000242248	ENSG00000122678	POLM	TRUE	TRUE
chr7	44074007	G	A	ENST00000242248	ENSG00000122678	POLM	TRUE	TRUE
chr7	44074011	G	C	ENST00000242248	ENSG00000122678	POLM	TRUE	TRUE
chr7	44074011	G	T	ENST00000242248	ENSG00000122678	POLM	TRUE	TRUE
chr7	44074026	C	A	ENST00000242248	ENSG00000122678	POLM	TRUE	FALSE
chr7	44074026	C	G	ENST00000242248	ENSG00000122678	POLM	TRUE	FALSE
chr7	44074026	C	T	ENST00000242248	ENSG00000122678	POLM	TRUE	FALSE
chr7	44074027	T	A	ENST00000242248	ENSG00000122678	POLM	TRUE	FALSE
chr7	44074027	T	C	ENST00000242248	ENSG00000122678	POLM	TRUE	FALSE
chr7	44074027	T	G	ENST00000242248	ENSG00000122678	POLM	TRUE	FALSE
chr7	44074129	A	C	ENST00000242248	ENSG00000122678	POLM	TRUE	FALSE
chr7	44074129	A	G	ENST00000242248	ENSG00000122678	POLM	FALSE	FALSE
chr7	44074129	A	T	ENST00000242248	ENSG00000122678	POLM	TRUE	FALSE
chr7	44074130	C	A	ENST00000242248	ENSG00000122678	POLM	TRUE	FALSE
chr7	44074130	C	G	ENST00000242248	ENSG00000122678	POLM	TRUE	FALSE
chr7	44074130	C	T	ENST00000242248	ENSG00000122678	POLM	TRUE	FALSE
chr7	44074133	G	A	ENST00000242248	ENSG00000122678	POLM	TRUE	TRUE
chr7	44074139	G	A	ENST00000242248	ENSG00000122678	POLM	TRUE	TRUE
chr7	44074146	G	T	ENST00000242248	ENSG00000122678	POLM	TRUE	TRUE
chr7	44074157	T	A	ENST00000242248	ENSG00000122678	POLM	TRUE	TRUE
chr7	44074175	C	A	ENST00000242248	ENSG00000122678	POLM	TRUE	TRUE
chr7	44074178	G	A	ENST00000242248	ENSG00000122678	POLM	TRUE	TRUE
chr7	44074184	C	A	ENST00000242248	ENSG00000122678	POLM	TRUE	TRUE
chr7	44074187	T	A	ENST00000242248	ENSG00000122678	POLM	TRUE	TRUE
chr7	44074223	G	A	ENST00000242248	ENSG00000122678	POLM	TRUE	TRUE
chr7	44074225	A	T	ENST00000242248	ENSG00000122678	POLM	TRUE	TRUE
chr7	44074229	T	A	ENST00000242248	ENSG00000122678	POLM	TRUE	TRUE
chr7	44074234	C	A	ENST00000242248	ENSG00000122678	POLM	FALSE	FALSE
chr7	44074234	C	G	ENST00000242248	ENSG00000122678	POLM	FALSE	FALSE
chr7	44074234	C	T	ENST00000242248	ENSG00000122678	POLM	FALSE	FALSE
chr7	44074235	T	A	ENST00000242248	ENSG00000122678	POLM	FALSE	FALSE
chr7	44074235	T	C	ENST00000242248	ENSG00000122678	POLM	FALSE	FALSE
chr7	44074235	T	G	ENST00000242248	ENSG00000122678	POLM	FALSE	FALSE
chr7	44074396	A	C	ENST00000242248	ENSG00000122678	POLM	TRUE	FALSE
chr7	44074396	A	G	ENST00000242248	ENSG00000122678	POLM	FALSE	FALSE
chr7	44074396	A	T	ENST00000242248	ENSG00000122678	POLM	TRUE	FALSE
chr7	44074397	C	A	ENST00000242248	ENSG00000122678	POLM	TRUE	FALSE
chr7	44074397	C	G	ENST00000242248	ENSG00000122678	POLM	TRUE	FALSE
chr7	44074397	C	T	ENST00000242248	ENSG00000122678	POLM	TRUE	FALSE
chr7	44074444	G	A	ENST00000242248	ENSG00000122678	POLM	TRUE	TRUE
chr7	44074456	C	A	ENST00000242248	ENSG00000122678	POLM	TRUE	TRUE
chr7	44074459	C	A	ENST00000242248	ENSG00000122678	POLM	TRUE	TRUE
chr7	44074468	G	A	ENST00000242248	ENSG00000122678	POLM	TRUE	TRUE
chr7	44074471	G	A	ENST00000242248	ENSG00000122678	POLM	TRUE	TRUE
chr7	44074516	G	A	ENST00000242248	ENSG00000122678	POLM	TRUE	TRUE
chr7	44074525	G	A	ENST00000242248	ENSG00000122678	POLM	TRUE	TRUE
chr7	44074531	C	A	ENST00000242248	ENSG00000122678	POLM	TRUE	FALSE
chr7	44074531	C	G	ENST00000242248	ENSG00000122678	POLM	TRUE	FALSE
chr7	44074531	C	T	ENST00000242248	ENSG00000122678	POLM	TRUE	FALSE
chr7	44074532	T	A	ENST00000242248	ENSG00000122678	POLM	TRUE	FALSE
chr7	44074532	T	C	ENST00000242248	ENSG00000122678	POLM	TRUE	FALSE
chr7	44074532	T	G	ENST00000242248	ENSG00000122678	POLM	TRUE	FALSE
chr7	44076507	A	C	ENST00000242248	ENSG00000122678	POLM	TRUE	FALSE
chr7	44076507	A	G	ENST00000242248	ENSG00000122678	POLM	TRUE	FALSE
chr7	44076507	A	T	ENST00000242248	ENSG00000122678	POLM	TRUE	FALSE
chr7	44076508	C	A	ENST00000242248	ENSG00000122678	POLM	TRUE	FALSE
chr7	44076508	C	G	ENST00000242248	ENSG00000122678	POLM	TRUE	FALSE
chr7	44076508	C	T	ENST00000242248	ENSG00000122678	POLM	TRUE	FALSE
chr7	44076515	T	A	ENST00000242248	ENSG00000122678	POLM	TRUE	TRUE
chr7	44076518	G	A	ENST00000242248	ENSG00000122678	POLM	TRUE	TRUE
chr7	44076521	G	A	ENST00000242248	ENSG00000122678	POLM	TRUE	TRUE
chr7	44076524	G	A	ENST00000242248	ENSG00000122678	POLM	TRUE	TRUE
chr7	44076533	T	A	ENST00000242248	ENSG00000122678	POLM	TRUE	TRUE
chr7	44076536	G	A	ENST00000242248	ENSG00000122678	POLM	TRUE	TRUE
chr7	44076542	G	A	ENST00000242248	ENSG00000122678	POLM	TRUE	TRUE
chr7	44076545	C	A	ENST00000242248	ENSG00000122678	POLM	TRUE	TRUE
chr7	44076548	G	A	ENST00000242248	ENSG00000122678	POLM	TRUE	TRUE
chr7	44076559	A	C	ENST00000242248	ENSG00000122678	POLM	TRUE	TRUE
chr7	44076559	A	T	ENST00000242248	ENSG00000122678	POLM	TRUE	TRUE
chr7	44076566	G	A	ENST00000242248	ENSG00000122678	POLM	TRUE	TRUE
chr7	44076572	C	A	ENST00000242248	ENSG00000122678	POLM	TRUE	TRUE
chr7	44076575	C	A	ENST00000242248	ENSG00000122678	POLM	TRUE	TRUE
chr7	44076579	G	C	ENST00000242248	ENSG00000122678	POLM	TRUE	TRUE
chr7	44076579	G	T	ENST00000242248	ENSG00000122678	POLM	TRUE	TRUE
chr7	44076582	C	T	ENST00000242248	ENSG00000122678	POLM	TRUE	TRUE
chr7	44076583	C	T	ENST00000242248	ENSG00000122678	POLM	TRUE	TRUE
chr7	44076599	T	A	ENST00000242248	ENSG00000122678	POLM	TRUE	TRUE
chr7	44076620	G	A	ENST00000242248	ENSG00000122678	POLM	TRUE	TRUE
chr7	44076630	C	A	ENST00000242248	ENSG00000122678	POLM	TRUE	FALSE
chr7	44076630	C	G	ENST00000242248	ENSG00000122678	POLM	TRUE	FALSE
chr7	44076630	C	T	ENST00000242248	ENSG00000122678	POLM	TRUE	FALSE
chr7	44076631	T	A	ENST00000242248	ENSG00000122678	POLM	TRUE	FALSE
chr7	44076631	T	C	ENST00000242248	ENSG00000122678	POLM	TRUE	FALSE
chr7	44076631	T	G	ENST00000242248	ENSG00000122678	POLM	TRUE	FALSE
chr7	44078738	A	C	ENST00000242248	ENSG00000122678	POLM	TRUE	FALSE
chr7	44078738	A	G	ENST00000242248	ENSG00000122678	POLM	TRUE	FALSE
chr7	44078738	A	T	ENST00000242248	ENSG00000122678	POLM	TRUE	FALSE
chr7	44078739	C	A	ENST00000242248	ENSG00000122678	POLM	TRUE	FALSE
chr7	44078739	C	G	ENST00000242248	ENSG00000122678	POLM	TRUE	FALSE
chr7	44078739	C	T	ENST00000242248	ENSG00000122678	POLM	TRUE	FALSE
chr7	44078742	T	A	ENST00000242248	ENSG00000122678	POLM	TRUE	TRUE
chr7	44078751	G	A	ENST00000242248	ENSG00000122678	POLM	TRUE	TRUE
chr7	44078752	G	C	ENST00000242248	ENSG00000122678	POLM	TRUE	TRUE
chr7	44078752	G	T	ENST00000242248	ENSG00000122678	POLM	TRUE	TRUE
chr7	44078760	C	A	ENST00000242248	ENSG00000122678	POLM	TRUE	TRUE
chr7	44078762	G	C	ENST00000242248	ENSG00000122678	POLM	TRUE	TRUE
chr7	44078762	G	T	ENST00000242248	ENSG00000122678	POLM	TRUE	TRUE
chr7	44078775	T	A	ENST00000242248	ENSG00000122678	POLM	TRUE	TRUE
chr7	44078778	C	A	ENST00000242248	ENSG00000122678	POLM	TRUE	TRUE
chr7	44078784	C	A	ENST00000242248	ENSG00000122678	POLM	TRUE	TRUE
chr7	44078787	C	A	ENST00000242248	ENSG00000122678	POLM	TRUE	TRUE
chr7	44078788	A	T	ENST00000242248	ENSG00000122678	POLM	TRUE	TRUE
chr7	44078796	C	A	ENST00000242248	ENSG00000122678	POLM	TRUE	TRUE
chr7	44078802	C	A	ENST00000242248	ENSG00000122678	POLM	TRUE	TRUE
chr7	44078811	C	A	ENST00000242248	ENSG00000122678	POLM	TRUE	TRUE
chr7	44078812	C	A	ENST00000242248	ENSG00000122678	POLM	TRUE	FALSE
chr7	44078812	C	G	ENST00000242248	ENSG00000122678	POLM	TRUE	FALSE
chr7	44078812	C	T	ENST00000242248	ENSG00000122678	POLM	TRUE	FALSE
chr7	44078813	T	A	ENST00000242248	ENSG00000122678	POLM	TRUE	FALSE
chr7	44078813	T	C	ENST00000242248	ENSG00000122678	POLM	TRUE	FALSE
chr7	44078813	T	G	ENST00000242248	ENSG00000122678	POLM	TRUE	FALSE
chr7	44079569	A	C	ENST00000242248	ENSG00000122678	POLM	TRUE	FALSE
chr7	44079569	A	G	ENST00000242248	ENSG00000122678	POLM	FALSE	FALSE
chr7	44079569	A	T	ENST00000242248	ENSG00000122678	POLM	TRUE	FALSE
chr7	44079570	C	A	ENST00000242248	ENSG00000122678	POLM	TRUE	FALSE
chr7	44079570	C	G	ENST00000242248	ENSG00000122678	POLM	TRUE	FALSE
chr7	44079570	C	T	ENST00000242248	ENSG00000122678	POLM	TRUE	FALSE
chr7	44079573	G	A	ENST00000242248	ENSG00000122678	POLM
chr7	44079594	C	A	ENST00000242248	ENSG00000122678	POLM
chr7	44079597	C	A	ENST00000242248	ENSG00000122678	POLM
chr7	44079615	G	A	ENST00000242248	ENSG00000122678	POLM	TRUE	TRUE
chr7	44079621	G	A	ENST00000242248	ENSG00000122678	POLM	TRUE	TRUE
chr7	44079654	T	A	ENST00000242248	ENSG00000122678	POLM	TRUE	TRUE
chr7	44079662	G	T	ENST00000242248	ENSG00000122678	POLM	TRUE	TRUE
chr7	44079672	T	A	ENST00000242248	ENSG00000122678	POLM	TRUE	TRUE
chr7	44079673	G	T	ENST00000242248	ENSG00000122678	POLM	TRUE	TRUE
chr7	44079696	C	A	ENST00000242248	ENSG00000122678	POLM	TRUE	TRUE
chr7	44079705	C	A	ENST00000242248	ENSG00000122678	POLM	TRUE	TRUE
chr7	44079720	C	A	ENST00000242248	ENSG00000122678	POLM	TRUE	TRUE
chr7	44079732	C	A	ENST00000242248	ENSG00000122678	POLM	TRUE	TRUE
chr7	44079741	C	A	ENST00000242248	ENSG00000122678	POLM	TRUE	TRUE
chr7	44079742	C	A	ENST00000242248	ENSG00000122678	POLM	TRUE	FALSE
chr7	44079742	C	G	ENST00000242248	ENSG00000122678	POLM	TRUE	FALSE
chr7	44079742	C	T	ENST00000242248	ENSG00000122678	POLM	TRUE	FALSE
chr7	44079743	T	A	ENST00000242248	ENSG00000122678	POLM	TRUE	FALSE
chr7	44079743	T	C	ENST00000242248	ENSG00000122678	POLM	TRUE	FALSE
chr7	44079743	T	G	ENST00000242248	ENSG00000122678	POLM	TRUE	FALSE
chr7	44079859	A	C	ENST00000242248	ENSG00000122678	POLM	TRUE	FALSE
chr7	44079859	A	G	ENST00000242248	ENSG00000122678	POLM	TRUE	FALSE
chr7	44079859	A	T	ENST00000242248	ENSG00000122678	POLM	TRUE	FALSE
chr7	44079860	C	A	ENST00000242248	ENSG00000122678	POLM	TRUE	FALSE
chr7	44079860	C	G	ENST00000242248	ENSG00000122678	POLM	TRUE	FALSE
chr7	44079860	C	T	ENST00000242248	ENSG00000122678	POLM	TRUE	FALSE
chr7	44079902	G	A	ENST00000242248	ENSG00000122678	POLM	TRUE	TRUE
chr7	44079903	G	T	ENST00000242248	ENSG00000122678	POLM	TRUE	TRUE
chr7	44079909	A	C	ENST00000242248	ENSG00000122678	POLM	TRUE	TRUE
chr7	44079909	A	T	ENST00000242248	ENSG00000122678	POLM	TRUE	TRUE
chr7	44079921	C	T	ENST00000242248	ENSG00000122678	POLM	TRUE	TRUE
chr7	44079922	C	T	ENST00000242248	ENSG00000122678	POLM	TRUE	TRUE
chr7	44079944	T	A	ENST00000242248	ENSG00000122678	POLM	TRUE	TRUE
chr7	44079960	C	A	ENST00000242248	ENSG00000122678	POLM	TRUE	FALSE
chr7	44079960	C	G	ENST00000242248	ENSG00000122678	POLM	TRUE	FALSE
chr7	44079960	C	T	ENST00000242248	ENSG00000122678	POLM	TRUE	FALSE
chr7	44079961	T	A	ENST00000242248	ENSG00000122678	POLM	TRUE	FALSE
chr7	44079961	T	C	ENST00000242248	ENSG00000122678	POLM	TRUE	FALSE
chr7	44079961	T	G	ENST00000242248	ENSG00000122678	POLM	TRUE	FALSE
chr7	44080731	A	C	ENST00000242248	ENSG00000122678	POLM	TRUE	FALSE
chr7	44080731	A	G	ENST00000242248	ENSG00000122678	POLM	TRUE	FALSE
chr7	44080731	A	T	ENST00000242248	ENSG00000122678	POLM	TRUE	FALSE
chr7	44080732	C	A	ENST00000242248	ENSG00000122678	POLM	TRUE	FALSE
chr7	44080732	C	G	ENST00000242248	ENSG00000122678	POLM	TRUE	FALSE
chr7	44080732	C	T	ENST00000242248	ENSG00000122678	POLM	TRUE	FALSE
chr7	44080735	C	A	ENST00000242248	ENSG00000122678	POLM	TRUE	TRUE
chr7	44080748	G	T	ENST00000242248	ENSG00000122678	POLM	TRUE	TRUE
chr7	44080753	C	A	ENST00000242248	ENSG00000122678	POLM	TRUE	TRUE
chr7	44080768	G	A	ENST00000242248	ENSG00000122678	POLM	TRUE	TRUE
chr7	44080777	C	A	ENST00000242248	ENSG00000122678	POLM	TRUE	TRUE
chr7	44080786	C	A	ENST00000242248	ENSG00000122678	POLM	TRUE	TRUE
chr7	44080791	A	C	ENST00000242248	ENSG00000122678	POLM	TRUE	TRUE
chr7	44080791	A	T	ENST00000242248	ENSG00000122678	POLM	TRUE	TRUE
chr7	44080793	C	T	ENST00000242248	ENSG00000122678	POLM	TRUE	TRUE
chr7	44080794	C	T	ENST00000242248	ENSG00000122678	POLM	TRUE	TRUE
chr7	44080823	G	T	ENST00000242248	ENSG00000122678	POLM	TRUE	TRUE
chr7	44080855	C	A	ENST00000242248	ENSG00000122678	POLM	TRUE	TRUE
chr7	44080858	G	A	ENST00000242248	ENSG00000122678	POLM	TRUE	TRUE
chr7	44080859	C	T	ENST00000242248	ENSG00000122678	POLM	TRUE	TRUE
chr7	44080860	C	T	ENST00000242248	ENSG00000122678	POLM	TRUE	TRUE
chr7	44080873	C	A	ENST00000242248	ENSG00000122678	POLM	TRUE	TRUE
chr7	44080876	C	A	ENST00000242248	ENSG00000122678	POLM	TRUE	TRUE
chr7	44080881	G	C	ENST00000242248	ENSG00000122678	POLM	TRUE	TRUE
chr7	44080881	G	T	ENST00000242248	ENSG00000122678	POLM	TRUE	TRUE
chr7	44080888	C	A	ENST00000242248	ENSG00000122678	POLM	TRUE	TRUE
chr7	44080891	C	A	ENST00000242248	ENSG00000122678	POLM	TRUE	TRUE
chr7	44080912	C	A	ENST00000242248	ENSG00000122678	POLM	TRUE	TRUE
chr7	44080917	C	A	ENST00000242248	ENSG00000122678	POLM	TRUE	FALSE
chr7	44080917	C	G	ENST00000242248	ENSG00000122678	POLM	TRUE	FALSE
chr7	44080917	C	T	ENST00000242248	ENSG00000122678	POLM	TRUE	FALSE
chr7	44080918	T	A	ENST00000242248	ENSG00000122678	POLM	TRUE	FALSE
chr7	44080918	T	C	ENST00000242248	ENSG00000122678	POLM	TRUE	FALSE
chr7	44080918	T	G	ENST00000242248	ENSG00000122678	POLM	TRUE	FALSE
chr7	44082249	A	C	ENST00000242248	ENSG00000122678	POLM	TRUE	FALSE
chr7	44082249	A	G	ENST00000242248	ENSG00000122678	POLM	TRUE	FALSE
chr7	44082249	A	T	ENST00000242248	ENSG00000122678	POLM	TRUE	FALSE
chr7	44082250	C	A	ENST00000242248	ENSG00000122678	POLM	TRUE	FALSE
chr7	44082250	C	G	ENST00000242248	ENSG00000122678	POLM	TRUE	FALSE
chr7	44082250	C	T	ENST00000242248	ENSG00000122678	POLM	TRUE	FALSE
chr7	44082253	G	T	ENST00000242248	ENSG00000122678	POLM	TRUE	TRUE
chr7	44082279	T	A	ENST00000242248	ENSG00000122678	POLM	TRUE	TRUE
chr7	44082333	C	A	ENST00000242248	ENSG00000122678	POLM	TRUE	TRUE
chr7	44082340	G	C	ENST00000242248	ENSG00000122678	POLM	TRUE	TRUE
chr7	44082340	G	T	ENST00000242248	ENSG00000122678	POLM	TRUE	TRUE
chr7	44082354	C	A	ENST00000242248	ENSG00000122678	POLM	TRUE	TRUE
chr7	44082368	G	T	ENST00000242248	ENSG00000122678	POLM	TRUE	FALSE
chr7	44082420	G	A	ENST00000242248	ENSG00000122678	POLM	FALSE	FALSE
chr7	44082429	T	A	ENST00000242248	ENSG00000122678	POLM	FALSE	FALSE
chr7	44104701	C	A	ENST00000223357	ENSG00000106624	AEBP1	FALSE	FALSE
chr7	44104712	T	A	ENST00000223357	ENSG00000106624	AEBP1	FALSE	FALSE
chr7	44104725	C	A	ENST00000223357	ENSG00000106624	AEBP1	TRUE	FALSE
chr7	44104729	G	T	ENST00000223357	ENSG00000106624	AEBP1	TRUE	FALSE
chr7	44104741	C	T	ENST00000223357	ENSG00000106624	AEBP1	TRUE	TRUE
chr7	44104762	G	T	ENST00000223357	ENSG00000106624	AEBP1	TRUE	TRUE
chr7	44104768	G	T	ENST00000223357	ENSG00000106624	AEBP1	TRUE	TRUE
chr7	44104771	G	T	ENST00000223357	ENSG00000106624	AEBP1	TRUE	TRUE
chr7	44104780	G	T	ENST00000223357	ENSG00000106624	AEBP1	TRUE	TRUE
chr7	44104793	C	A	ENST00000223357	ENSG00000106624	AEBP1	TRUE	TRUE
chr7	44104793	C	G	ENST00000223357	ENSG00000106624	AEBP1	TRUE	TRUE
chr7	44104795	G	T	ENST00000223357	ENSG00000106624	AEBP1	TRUE	TRUE
chr7	44104801	G	T	ENST00000223357	ENSG00000106624	AEBP1	TRUE	TRUE
chr7	44104807	G	T	ENST00000223357	ENSG00000106624	AEBP1	TRUE	TRUE
chr7	44104816	G	T	ENST00000223357	ENSG00000106624	AEBP1	TRUE	TRUE
chr7	44104828	G	T	ENST00000223357	ENSG00000106624	AEBP1	TRUE	TRUE
chr7	44104846	G	T	ENST00000223357	ENSG00000106624	AEBP1	TRUE	TRUE
chr7	44104864	C	T	ENST00000223357	ENSG00000106624	AEBP1	TRUE	TRUE
chr7	44104867	A	T	ENST00000223357	ENSG00000106624	AEBP1	TRUE	TRUE
chr7	44104873	C	T	ENST00000223357	ENSG00000106624	AEBP1	TRUE	TRUE
chr7	44104885	A	T	ENST00000223357	ENSG00000106624	AEBP1	TRUE	TRUE
chr7	44104894	A	T	ENST00000223357	ENSG00000106624	AEBP1	TRUE	TRUE
chr7	44104915	G	T	ENST00000223357	ENSG00000106624	AEBP1	TRUE	TRUE
chr7	44104919	G	A	ENST00000223357	ENSG00000106624	AEBP1	TRUE	FALSE
chr7	44104919	G	C	ENST00000223357	ENSG00000106624	AEBP1	TRUE	FALSE
chr7	44104919	G	T	ENST00000223357	ENSG00000106624	AEBP1	TRUE	FALSE
chr7	44104920	T	A	ENST00000223357	ENSG00000106624	AEBP1	TRUE	FALSE
chr7	44104920	T	C	ENST00000223357	ENSG00000106624	AEBP1	FALSE	FALSE
chr7	44104920	T	G	ENST00000223357	ENSG00000106624	AEBP1	TRUE	FALSE
chr7	44106544	A	C	ENST00000223357	ENSG00000106624	AEBP1	TRUE	FALSE
chr7	44106544	A	G	ENST00000223357	ENSG00000106624	AEBP1	TRUE	FALSE
chr7	44106544	A	T	ENST00000223357	ENSG00000106624	AEBP1	TRUE	FALSE
chr7	44106545	G	A	ENST00000223357	ENSG00000106624	AEBP1	TRUE	FALSE
chr7	44106545	G	C	ENST00000223357	ENSG00000106624	AEBP1	TRUE	FALSE
chr7	44106545	G	T	ENST00000223357	ENSG00000106624	AEBP1	TRUE	FALSE
chr7	44106554	G	T	ENST00000223357	ENSG00000106624	AEBP1	TRUE	TRUE
chr7	44106557	A	T	ENST00000223357	ENSG00000106624	AEBP1	TRUE	TRUE
chr7	44106563	A	T	ENST00000223357	ENSG00000106624	AEBP1	TRUE	TRUE
chr7	44106569	A	T	ENST00000223357	ENSG00000106624	AEBP1	TRUE	TRUE
chr7	44106575	A	T	ENST00000223357	ENSG00000106624	AEBP1	TRUE	TRUE
chr7	44106578	A	T	ENST00000223357	ENSG00000106624	AEBP1	TRUE	TRUE
chr7	44106584	A	T	ENST00000223357	ENSG00000106624	AEBP1	TRUE	TRUE
chr7	44106587	A	T	ENST00000223357	ENSG00000106624	AEBP1	TRUE	TRUE
chr7	44106593	A	T	ENST00000223357	ENSG00000106624	AEBP1	TRUE	TRUE
chr7	44106602	A	T	ENST00000223357	ENSG00000106624	AEBP1	TRUE	TRUE
chr7	44106611	A	T	ENST00000223357	ENSG00000106624	AEBP1	TRUE	TRUE
chr7	44106614	G	T	ENST00000223357	ENSG00000106624	AEBP1	TRUE	TRUE
chr7	44106621	T	A	ENST00000223357	ENSG00000106624	AEBP1	TRUE	TRUE
chr7	44106623	G	T	ENST00000223357	ENSG00000106624	AEBP1	TRUE	TRUE
chr7	44106644	A	T	ENST00000223357	ENSG00000106624	AEBP1
chr7	44106647	A	T	ENST00000223357	ENSG00000106624	AEBP1
chr7	44106653	A	T	ENST00000223357	ENSG00000106624	AEBP1
chr7	44106656	G	T	ENST00000223357	ENSG00000106624	AEBP1
chr7	44106659	A	T	ENST00000223357	ENSG00000106624	AEBP1
chr7	44106668	A	T	ENST00000223357	ENSG00000106624	AEBP1
chr7	44106677	A	T	ENST00000223357	ENSG00000106624	AEBP1
chr7	44106680	A	T	ENST00000223357	ENSG00000106624	AEBP1
chr7	44106686	A	T	ENST00000223357	ENSG00000106624	AEBP1
chr7	44106689	G	T	ENST00000223357	ENSG00000106624	AEBP1
chr7	44106692	A	T	ENST00000223357	ENSG00000106624	AEBP1
chr7	44106701	A	T	ENST00000223357	ENSG00000106624	AEBP1
chr7	44106710	A	T	ENST00000223357	ENSG00000106624	AEBP1
chr7	44106713	A	T	ENST00000223357	ENSG00000106624	AEBP1
chr7	44106719	A	T	ENST00000223357	ENSG00000106624	AEBP1
chr7	44106722	G	T	ENST00000223357	ENSG00000106624	AEBP1
chr7	44106725	A	T	ENST00000223357	ENSG00000106624	AEBP1
chr7	44106734	A	T	ENST00000223357	ENSG00000106624	AEBP1
chr7	44106743	A	T	ENST00000223357	ENSG00000106624	AEBP1
chr7	44106746	A	T	ENST00000223357	ENSG00000106624	AEBP1
chr7	44106752	A	T	ENST00000223357	ENSG00000106624	AEBP1
chr7	44106755	G	T	ENST00000223357	ENSG00000106624	AEBP1
chr7	44106758	A	T	ENST00000223357	ENSG00000106624	AEBP1
chr7	44106767	A	T	ENST00000223357	ENSG00000106624	AEBP1
chr7	44106776	A	T	ENST00000223357	ENSG00000106624	AEBP1
chr7	44106779	A	T	ENST00000223357	ENSG00000106624	AEBP1
chr7	44106789	C	A	ENST00000223357	ENSG00000106624	AEBP1
chr7	44106789	C	G	ENST00000223357	ENSG00000106624	AEBP1
chr7	44106794	A	T	ENST00000223357	ENSG00000106624	AEBP1
chr7	44106819	C	A	ENST00000223357	ENSG00000106624	AEBP1	TRUE	TRUE
chr7	44106819	C	G	ENST00000223357	ENSG00000106624	AEBP1	TRUE	TRUE
chr7	44106821	G	T	ENST00000223357	ENSG00000106624	AEBP1	TRUE	TRUE
chr7	44106830	G	T	ENST00000223357	ENSG00000106624	AEBP1	TRUE	TRUE
chr7	44106834	G	A	ENST00000223357	ENSG00000106624	AEBP1	TRUE	TRUE
chr7	44106835	G	A	ENST00000223357	ENSG00000106624	AEBP1	TRUE	TRUE
chr7	44106866	G	T	ENST00000223357	ENSG00000106624	AEBP1	TRUE	TRUE
chr7	44106869	G	T	ENST00000223357	ENSG00000106624	AEBP1	TRUE	TRUE
chr7	44106878	C	T	ENST00000223357	ENSG00000106624	AEBP1	TRUE	TRUE
chr7	44106881	G	T	ENST00000223357	ENSG00000106624	AEBP1	TRUE	TRUE
chr7	44106884	G	T	ENST00000223357	ENSG00000106624	AEBP1	TRUE	TRUE
chr7	44106888	G	A	ENST00000223357	ENSG00000106624	AEBP1	TRUE	FALSE
chr7	44106888	G	C	ENST00000223357	ENSG00000106624	AEBP1	TRUE	FALSE
chr7	44106888	G	T	ENST00000223357	ENSG00000106624	AEBP1	TRUE	FALSE
chr7	44106889	T	A	ENST00000223357	ENSG00000106624	AEBP1	TRUE	FALSE
chr7	44106889	T	C	ENST00000223357	ENSG00000106624	AEBP1	TRUE	FALSE
chr7	44106889	T	G	ENST00000223357	ENSG00000106624	AEBP1	TRUE	FALSE
chr7	44107437	A	C	ENST00000223357	ENSG00000106624	AEBP1	TRUE	FALSE
chr7	44107437	A	G	ENST00000223357	ENSG00000106624	AEBP1	TRUE	FALSE
chr7	44107437	A	T	ENST00000223357	ENSG00000106624	AEBP1	TRUE	FALSE
chr7	44107438	G	A	ENST00000223357	ENSG00000106624	AEBP1	TRUE	FALSE
chr7	44107438	G	C	ENST00000223357	ENSG00000106624	AEBP1	TRUE	FALSE
chr7	44107438	G	T	ENST00000223357	ENSG00000106624	AEBP1	TRUE	FALSE
chr7	44107451	C	A	ENST00000223357	ENSG00000106624	AEBP1	TRUE	TRUE
chr7	44107451	C	G	ENST00000223357	ENSG00000106624	AEBP1	TRUE	TRUE
chr7	44107460	G	A	ENST00000223357	ENSG00000106624	AEBP1	TRUE	TRUE
chr7	44107461	G	A	ENST00000223357	ENSG00000106624	AEBP1	TRUE	TRUE
chr7	44107462	C	T	ENST00000223357	ENSG00000106624	AEBP1	TRUE	TRUE
chr7	44107471	G	T	ENST00000223357	ENSG00000106624	AEBP1	TRUE	TRUE
chr7	44107474	G	T	ENST00000223357	ENSG00000106624	AEBP1	TRUE	TRUE
chr7	44107477	G	T	ENST00000223357	ENSG00000106624	AEBP1	TRUE	TRUE
chr7	44107489	G	T	ENST00000223357	ENSG00000106624	AEBP1	TRUE	TRUE
chr7	44107498	G	T	ENST00000223357	ENSG00000106624	AEBP1	TRUE	TRUE
chr7	44107504	C	T	ENST00000223357	ENSG00000106624	AEBP1	TRUE	TRUE
chr7	44107510	G	T	ENST00000223357	ENSG00000106624	AEBP1	TRUE	TRUE
chr7	44107511	G	A	ENST00000223357	ENSG00000106624	AEBP1	TRUE	FALSE
chr7	44107511	G	C	ENST00000223357	ENSG00000106624	AEBP1	TRUE	FALSE
chr7	44107511	G	T	ENST00000223357	ENSG00000106624	AEBP1	TRUE	FALSE
chr7	44107512	T	A	ENST00000223357	ENSG00000106624	AEBP1	TRUE	FALSE
chr7	44107512	T	C	ENST00000223357	ENSG00000106624	AEBP1	TRUE	FALSE
chr7	44107512	T	G	ENST00000223357	ENSG00000106624	AEBP1	TRUE	FALSE
chr7	44107627	A	C	ENST00000223357	ENSG00000106624	AEBP1	TRUE	FALSE
chr7	44107627	A	G	ENST00000223357	ENSG00000106624	AEBP1	TRUE	FALSE
chr7	44107627	A	T	ENST00000223357	ENSG00000106624	AEBP1	TRUE	FALSE
chr7	44107628	G	A	ENST00000223357	ENSG00000106624	AEBP1	TRUE	FALSE
chr7	44107628	G	C	ENST00000223357	ENSG00000106624	AEBP1	TRUE	FALSE
chr7	44107628	G	T	ENST00000223357	ENSG00000106624	AEBP1	TRUE	TRUE
chr7	44107634	G	T	ENST00000223357	ENSG00000106624	AEBP1	TRUE	TRUE
chr7	44107637	G	T	ENST00000223357	ENSG00000106624	AEBP1	TRUE	TRUE
chr7	44107640	G	T	ENST00000223357	ENSG00000106624	AEBP1	TRUE	TRUE
chr7	44107646	G	T	ENST00000223357	ENSG00000106624	AEBP1	TRUE	TRUE
chr7	44107649	C	T	ENST00000223357	ENSG00000106624	AEBP1	TRUE	TRUE
chr7	44107666	C	A	ENST00000223357	ENSG00000106624	AEBP1	TRUE	TRUE
chr7	44107666	C	G	ENST00000223357	ENSG00000106624	AEBP1	TRUE	TRUE
chr7	44107673	C	T	ENST00000223357	ENSG00000106624	AEBP1	TRUE	TRUE
chr7	44107679	G	T	ENST00000223357	ENSG00000106624	AEBP1	TRUE	TRUE
chr7	44107685	G	T	ENST00000223357	ENSG00000106624	AEBP1	TRUE	TRUE
chr7	44107693	T	A	ENST00000223357	ENSG00000106624	AEBP1	TRUE	TRUE
chr7	44107693	T	G	ENST00000223357	ENSG00000106624	AEBP1	TRUE	TRUE
chr7	44107694	G	T	ENST00000223357	ENSG00000106624	AEBP1	TRUE	TRUE
chr7	44107701	G	A	ENST00000223357	ENSG00000106624	AEBP1	TRUE	FALSE
chr7	44107701	G	C	ENST00000223357	ENSG00000106624	AEBP1	TRUE	FALSE
chr7	44107701	G	T	ENST00000223357	ENSG00000106624	AEBP1	TRUE	FALSE
chr7	44107702	T	A	ENST00000223357	ENSG00000106624	AEBP1	TRUE	FALSE
chr7	44107702	T	C	ENST00000223357	ENSG00000106624	AEBP1	TRUE	FALSE
chr7	44107702	T	G	ENST00000223357	ENSG00000106624	AEBP1	TRUE	FALSE
chr7	44107807	A	C	ENST00000223357	ENSG00000106624	AEBP1	FALSE	FALSE
chr7	44107807	A	G	ENST00000223357	ENSG00000106624	AEBP1	FALSE	FALSE
chr7	44107807	A	T	ENST00000223357	ENSG00000106624	AEBP1	FALSE	FALSE
chr7	44107808	G	A	ENST00000223357	ENSG00000106624	AEBP1	FALSE	FALSE
chr7	44107808	G	C	ENST00000223357	ENSG00000106624	AEBP1	FALSE	FALSE
chr7	44107808	G	T	ENST00000223357	ENSG00000106624	AEBP1	FALSE	FALSE
chr7	44107811	G	T	ENST00000223357	ENSG00000106624	AEBP1	TRUE	TRUE
chr7	44107816	C	A	ENST00000223357	ENSG00000106624	AEBP1	TRUE	TRUE
chr7	44107816	C	G	ENST00000223357	ENSG00000106624	AEBP1	TRUE	TRUE
chr7	44107826	C	T	ENST00000223357	ENSG00000106624	AEBP1	TRUE	TRUE
chr7	44107829	A	T	ENST00000223357	ENSG00000106624	AEBP1	TRUE	TRUE
chr7	44107832	C	T	ENST00000223357	ENSG00000106624	AEBP1	TRUE	TRUE
chr7	44107853	A	T	ENST00000223357	ENSG00000106624	AEBP1	TRUE	TRUE
chr7	44107868	G	T	ENST00000223357	ENSG00000106624	AEBP1	TRUE	TRUE
chr7	44107878	G	A	ENST00000223357	ENSG00000106624	AEBP1	TRUE	TRUE
chr7	44107879	G	A	ENST00000223357	ENSG00000106624	AEBP1	TRUE	TRUE
chr7	44107883	G	T	ENST00000223357	ENSG00000106624	AEBP1	TRUE	TRUE
chr7	44107892	G	T	ENST00000223357	ENSG00000106624	AEBP1	TRUE	TRUE
chr7	44107895	G	T	ENST00000223357	ENSG00000106624	AEBP1	TRUE	TRUE
chr7	44107898	A	T	ENST00000223357	ENSG00000106624	AEBP1	TRUE	TRUE
chr7	44107919	G	T	ENST00000223357	ENSG00000106624	AEBP1
chr7	44107922	G	T	ENST00000223357	ENSG00000106624	AEBP1
chr7	44107931	G	T	ENST00000223357	ENSG00000106624	AEBP1
chr7	44107932	G	A	ENST00000223357	ENSG00000106624	AEBP1	FALSE	FALSE
chr7	44107932	G	C	ENST00000223357	ENSG00000106624	AEBP1	FALSE	FALSE
chr7	44107932	G	T	ENST00000223357	ENSG00000106624	AEBP1	FALSE	FALSE
chr7	44107933	T	A	ENST00000223357	ENSG00000106624	AEBP1	FALSE	FALSE
chr7	44107933	T	C	ENST00000223357	ENSG00000106624	AEBP1	FALSE	FALSE
chr7	44107933	T	G	ENST00000223357	ENSG00000106624	AEBP1	FALSE	FALSE
chr7	44108005	A	C	ENST00000223357	ENSG00000106624	AEBP1	TRUE	FALSE
chr7	44108005	A	G	ENST00000223357	ENSG00000106624	AEBP1	TRUE	FALSE
chr7	44108005	A	T	ENST00000223357	ENSG00000106624	AEBP1	TRUE	FALSE
chr7	44108006	G	A	ENST00000223357	ENSG00000106624	AEBP1	TRUE	FALSE
chr7	44108006	G	C	ENST00000223357	ENSG00000106624	AEBP1	TRUE	FALSE
chr7	44108006	G	T	ENST00000223357	ENSG00000106624	AEBP1	TRUE	FALSE
chr7	44108018	A	T	ENST00000223357	ENSG00000106624	AEBP1	TRUE	TRUE
chr7	44108050	T	A	ENST00000223357	ENSG00000106624	AEBP1	TRUE	TRUE
chr7	44108050	T	G	ENST00000223357	ENSG00000106624	AEBP1	TRUE	TRUE
chr7	44108062	C	A	ENST00000223357	ENSG00000106624	AEBP1	TRUE	TRUE
chr7	44108062	C	G	ENST00000223357	ENSG00000106624	AEBP1	TRUE	TRUE
chr7	44108077	C	A	ENST00000223357	ENSG00000106624	AEBP1	TRUE	TRUE
chr7	44108077	C	G	ENST00000223357	ENSG00000106624	AEBP1	TRUE	TRUE
chr7	44108085	G	A	ENST00000223357	ENSG00000106624	AEBP1	TRUE	FALSE
chr7	44108085	G	C	ENST00000223357	ENSG00000106624	AEBP1	TRUE	FALSE
chr7	44108085	G	T	ENST00000223357	ENSG00000106624	AEBP1	TRUE	FALSE
chr7	44108086	T	A	ENST00000223357	ENSG00000106624	AEBP1	TRUE	FALSE
chr7	44108086	T	C	ENST00000223357	ENSG00000106624	AEBP1	TRUE	FALSE
chr7	44108086	T	G	ENST00000223357	ENSG00000106624	AEBP1	TRUE	FALSE
chr7	44108897	A	C	ENST00000223357	ENSG00000106624	AEBP1	TRUE	FALSE
chr7	44108897	A	G	ENST00000223357	ENSG00000106624	AEBP1	TRUE	FALSE
chr7	44108897	A	T	ENST00000223357	ENSG00000106624	AEBP1	TRUE	FALSE
chr7	44108898	G	A	ENST00000223357	ENSG00000106624	AEBP1	TRUE	FALSE
chr7	44108898	G	C	ENST00000223357	ENSG00000106624	AEBP1	TRUE	FALSE
chr7	44108898	G	T	ENST00000223357	ENSG00000106624	AEBP1	TRUE	FALSE
chr7	44108906	T	A	ENST00000223357	ENSG00000106624	AEBP1	TRUE	TRUE
chr7	44108906	T	G	ENST00000223357	ENSG00000106624	AEBP1	TRUE	TRUE
chr7	44108909	C	A	ENST00000223357	ENSG00000106624	AEBP1	TRUE	TRUE
chr7	44108909	C	G	ENST00000223357	ENSG00000106624	AEBP1	TRUE	TRUE
chr7	44108928	C	T	ENST00000223357	ENSG00000106624	AEBP1	TRUE	TRUE
chr7	44108931	A	T	ENST00000223357	ENSG00000106624	AEBP1	TRUE	TRUE
chr7	44108943	G	T	ENST00000223357	ENSG00000106624	AEBP1	TRUE	TRUE
chr7	44108949	C	T	ENST00000223357	ENSG00000106624	AEBP1	TRUE	TRUE
chr7	44108958	G	T	ENST00000223357	ENSG00000106624	AEBP1	TRUE	TRUE
chr7	44108961	G	T	ENST00000223357	ENSG00000106624	AEBP1	TRUE	TRUE
chr7	44108964	A	T	ENST00000223357	ENSG00000106624	AEBP1	TRUE	TRUE
chr7	44108967	G	T	ENST00000223357	ENSG00000106624	AEBP1	TRUE	TRUE
chr7	44108970	G	T	ENST00000223357	ENSG00000106624	AEBP1	TRUE	TRUE
chr7	44108976	A	T	ENST00000223357	ENSG00000106624	AEBP1	TRUE	TRUE
chr7	44108977	G	A	ENST00000223357	ENSG00000106624	AEBP1	TRUE	FALSE
chr7	44108977	G	C	ENST00000223357	ENSG00000106624	AEBP1	TRUE	FALSE
chr7	44108977	G	T	ENST00000223357	ENSG00000106624	AEBP1	TRUE	FALSE
chr7	44108978	T	A	ENST00000223357	ENSG00000106624	AEBP1	TRUE	FALSE
chr7	44108978	T	C	ENST00000223357	ENSG00000106624	AEBP1	TRUE	FALSE
chr7	44108978	T	G	ENST00000223357	ENSG00000106624	AEBP1	TRUE	FALSE
chr7	44109105	A	C	ENST00000223357	ENSG00000106624	AEBP1	TRUE	FALSE
chr7	44109105	A	G	ENST00000223357	ENSG00000106624	AEBP1	TRUE	FALSE
chr7	44109105	A	T	ENST00000223357	ENSG00000106624	AEBP1	TRUE	FALSE
chr7	44109106	G	A	ENST00000223357	ENSG00000106624	AEBP1	TRUE	FALSE
chr7	44109106	G	C	ENST00000223357	ENSG00000106624	AEBP1	TRUE	TRUE
chr7	44109106	G	T	ENST00000223357	ENSG00000106624	AEBP1	TRUE	TRUE
chr7	44109109	A	T	ENST00000223357	ENSG00000106624	AEBP1	TRUE	TRUE
chr7	44109115	A	T	ENST00000223357	ENSG00000106624	AEBP1	TRUE	TRUE
chr7	44109118	A	T	ENST00000223357	ENSG00000106624	AEBP1	TRUE	TRUE
chr7	44109121	G	T	ENST00000223357	ENSG00000106624	AEBP1	TRUE	TRUE
chr7	44109136	A	T	ENST00000223357	ENSG00000106624	AEBP1	TRUE	TRUE
chr7	44109139	G	T	ENST00000223357	ENSG00000106624	AEBP1	TRUE	TRUE
chr7	44109142	G	T	ENST00000223357	ENSG00000106624	AEBP1	TRUE	TRUE
chr7	44109151	A	T	ENST00000223357	ENSG00000106624	AEBP1	TRUE	TRUE
chr7	44109155	G	A	ENST00000223357	ENSG00000106624	AEBP1	TRUE	TRUE
chr7	44109156	G	A	ENST00000223357	ENSG00000106624	AEBP1	TRUE	TRUE
chr7	44109163	G	T	ENST00000223357	ENSG00000106624	AEBP1	TRUE	TRUE
chr7	44109166	A	T	ENST00000223357	ENSG00000106624	AEBP1	TRUE	TRUE
chr7	44109172	A	T	ENST00000223357	ENSG00000106624	AEBP1	TRUE	TRUE
chr7	44109181	A	T	ENST00000223357	ENSG00000106624	AEBP1	TRUE	TRUE
chr7	44109184	G	T	ENST00000223357	ENSG00000106624	AEBP1	TRUE	TRUE
chr7	44109185	G	A	ENST00000223357	ENSG00000106624	AEBP1	TRUE	TRUE
chr7	44109185	G	C	ENST00000223357	ENSG00000106624	AEBP1	TRUE	TRUE
chr7	44109185	G	T	ENST00000223357	ENSG00000106624	AEBP1	TRUE	FALSE
chr7	44109186	T	A	ENST00000223357	ENSG00000106624	AEBP1	TRUE	TRUE
chr7	44109186	T	C	ENST00000223357	ENSG00000106624	AEBP1	TRUE	FALSE
chr7	44109186	T	G	ENST00000223357	ENSG00000106624	AEBP1	TRUE	TRUE
chr7	44109286	A	C	ENST00000223357	ENSG00000106624	AEBP1	TRUE	FALSE
chr7	44109286	A	G	ENST00000223357	ENSG00000106624	AEBP1	TRUE	FALSE
chr7	44109286	A	T	ENST00000223357	ENSG00000106624	AEBP1	TRUE	FALSE
chr7	44109287	G	A	ENST00000223357	ENSG00000106624	AEBP1	TRUE	FALSE
chr7	44109287	G	C	ENST00000223357	ENSG00000106624	AEBP1	TRUE	FALSE
chr7	44109287	G	T	ENST00000223357	ENSG00000106624	AEBP1	TRUE	FALSE
chr7	44109293	C	T	ENST00000223357	ENSG00000106624	AEBP1	TRUE	TRUE
chr7	44109296	A	T	ENST00000223357	ENSG00000106624	AEBP1	TRUE	TRUE
chr7	44109302	G	T	ENST00000223357	ENSG00000106624	AEBP1
chr7	44109305	G	T	ENST00000223357	ENSG00000106624	AEBP1
chr7	44109309	T	A	ENST00000223357	ENSG00000106624	AEBP1
chr7	44109311	G	T	ENST00000223357	ENSG00000106624	AEBP1
chr7	44109314	G	T	ENST00000223357	ENSG00000106624	AEBP1
chr7	44109317	G	T	ENST00000223357	ENSG00000106624	AEBP1
chr7	44109321	G	A	ENST00000223357	ENSG00000106624	AEBP1
chr7	44109322	G	A	ENST00000223357	ENSG00000106624	AEBP1
chr7	44109332	G	T	ENST00000223357	ENSG00000106624	AEBP1
chr7	44109335	A	T	ENST00000223357	ENSG00000106624	AEBP1
chr7	44109341	A	T	ENST00000223357	ENSG00000106624	AEBP1
chr7	44109342	G	A	ENST00000223357	ENSG00000106624	AEBP1	TRUE	FALSE
chr7	44109342	G	C	ENST00000223357	ENSG00000106624	AEBP1	TRUE	FALSE
chr7	44109342	G	T	ENST00000223357	ENSG00000106624	AEBP1	TRUE	FALSE
chr7	44109343	T	A	ENST00000223357	ENSG00000106624	AEBP1	TRUE	FALSE
chr7	44109343	T	C	ENST00000223357	ENSG00000106624	AEBP1	TRUE	FALSE
chr7	44109343	T	G	ENST00000223357	ENSG00000106624	AEBP1	TRUE	FALSE
chr7	44110013	A	C	ENST00000223357	ENSG00000106624	AEBP1	TRUE	FALSE
chr7	44110013	A	G	ENST00000223357	ENSG00000106624	AEBP1	TRUE	FALSE
chr7	44110013	A	T	ENST00000223357	ENSG00000106624	AEBP1	TRUE	FALSE
chr7	44110014	G	A	ENST00000223357	ENSG00000106624	AEBP1	TRUE	FALSE
chr7	44110014	G	C	ENST00000223357	ENSG00000106624	AEBP1	TRUE	FALSE
chr7	44110014	G	T	ENST00000223357	ENSG00000106624	AEBP1	TRUE	FALSE
chr7	44110019	T	A	ENST00000223357	ENSG00000106624	AEBP1	TRUE	TRUE
chr7	44110035	G	T	ENST00000223357	ENSG00000106624	AEBP1	TRUE	TRUE
chr7	44110039	C	A	ENST00000223357	ENSG00000106624	AEBP1	TRUE	TRUE
chr7	44110039	C	G	ENST00000223357	ENSG00000106624	AEBP1	TRUE	TRUE
chr7	44110050	G	T	ENST00000223357	ENSG00000106624	AEBP1	TRUE	TRUE
chr7	44110059	C	T	ENST00000223357	ENSG00000106624	AEBP1	TRUE	TRUE
chr7	44110065	C	T	ENST00000223357	ENSG00000106624	AEBP1	TRUE	TRUE
chr7	44110101	C	T	ENST00000223357	ENSG00000106624	AEBP1	TRUE	TRUE
chr7	44110122	C	T	ENST00000223357	ENSG00000106624	AEBP1	TRUE	TRUE
chr7	44110125	G	A	ENST00000223357	ENSG00000106624	AEBP1	TRUE	FALSE
chr7	44110125	G	C	ENST00000223357	ENSG00000106624	AEBP1	TRUE	FALSE
chr7	44110125	G	T	ENST00000223357	ENSG00000106624	AEBP1	TRUE	FALSE
chr7	44110126	T	A	ENST00000223357	ENSG00000106624	AEBP1	TRUE	FALSE
chr7	44110126	T	C	ENST00000223357	ENSG00000106624	AEBP1	TRUE	FALSE
chr7	44110126	T	G	ENST00000223357	ENSG00000106624	AEBP1	TRUE	FALSE
chr7	44110205	A	C	ENST00000223357	ENSG00000106624	AEBP1	TRUE	FALSE
chr7	44110205	A	G	ENST00000223357	ENSG00000106624	AEBP1	TRUE	FALSE
chr7	44110205	A	T	ENST00000223357	ENSG00000106624	AEBP1	TRUE	FALSE
chr7	44110206	G	A	ENST00000223357	ENSG00000106624	AEBP1	TRUE	FALSE
chr7	44110206	G	C	ENST00000223357	ENSG00000106624	AEBP1	TRUE	FALSE
chr7	44110206	G	T	ENST00000223357	ENSG00000106624	AEBP1	TRUE	FALSE
chr7	44110219	G	T	ENST00000223357	ENSG00000106624	AEBP1	TRUE	TRUE
chr7	44110230	C	A	ENST00000223357	ENSG00000106624	AEBP1	TRUE	TRUE
chr7	44110230	C	G	ENST00000223357	ENSG00000106624	AEBP1	TRUE	TRUE
chr7	44110233	T	A	ENST00000223357	ENSG00000106624	AEBP1	TRUE	TRUE
chr7	44110233	T	G	ENST00000223357	ENSG00000106624	AEBP1	TRUE	TRUE
chr7	44110244	G	A	ENST00000223357	ENSG00000106624	AEBP1	TRUE	TRUE
chr7	44110245	G	A	ENST00000223357	ENSG00000106624	AEBP1	TRUE	TRUE
chr7	44110248	T	A	ENST00000223357	ENSG00000106624	AEBP1	TRUE	TRUE
chr7	44110252	G	T	ENST00000223357	ENSG00000106624	AEBP1	TRUE	TRUE
chr7	44110270	C	T	ENST00000223357	ENSG00000106624	AEBP1	TRUE	TRUE
chr7	44110274	G	A	ENST00000223357	ENSG00000106624	AEBP1	TRUE	TRUE
chr7	44110275	G	A	ENST00000223357	ENSG00000106624	AEBP1	TRUE	TRUE
chr7	44110279	G	T	ENST00000223357	ENSG00000106624	AEBP1	TRUE	TRUE
chr7	44110324	C	T	ENST00000223357	ENSG00000106624	AEBP1	TRUE	TRUE
chr7	44110330	A	T	ENST00000223357	ENSG00000106624	AEBP1	TRUE	TRUE
chr7	44110347	G	A	ENST00000223357	ENSG00000106624	AEBP1	TRUE	FALSE
chr7	44110347	G	C	ENST00000223357	ENSG00000106624	AEBP1	TRUE	FALSE
chr7	44110347	G	T	ENST00000223357	ENSG00000106624	AEBP1	TRUE	FALSE
chr7	44110348	T	A	ENST00000223357	ENSG00000106624	AEBP1	TRUE	FALSE
chr7	44110348	T	C	ENST00000223357	ENSG00000106624	AEBP1	TRUE	FALSE
chr7	44110348	T	G	ENST00000223357	ENSG00000106624	AEBP1	TRUE	FALSE
chr7	44110723	A	C	ENST00000223357	ENSG00000106624	AEBP1	TRUE	FALSE
chr7	44110723	A	G	ENST00000223357	ENSG00000106624	AEBP1	TRUE	FALSE
chr7	44110723	A	T	ENST00000223357	ENSG00000106624	AEBP1	TRUE	FALSE
chr7	44110724	G	A	ENST00000223357	ENSG00000106624	AEBP1	TRUE	FALSE
chr7	44110724	G	C	ENST00000223357	ENSG00000106624	AEBP1	TRUE	FALSE
chr7	44110724	G	T	ENST00000223357	ENSG00000106624	AEBP1	TRUE	FALSE
chr7	44110771	C	T	ENST00000223357	ENSG00000106624	AEBP1	TRUE	TRUE
chr7	44110778	G	A	ENST00000223357	ENSG00000106624	AEBP1	TRUE	TRUE
chr7	44110779	G	A	ENST00000223357	ENSG00000106624	AEBP1	TRUE	TRUE
chr7	44110788	C	A	ENST00000223357	ENSG00000106624	AEBP1	TRUE	TRUE
chr7	44110788	C	G	ENST00000223357	ENSG00000106624	AEBP1	TRUE	TRUE
chr7	44110800	T	A	ENST00000223357	ENSG00000106624	AEBP1	TRUE	TRUE
chr7	44110800	T	G	ENST00000223357	ENSG00000106624	AEBP1	TRUE	TRUE
chr7	44110801	G	T	ENST00000223357	ENSG00000106624	AEBP1	TRUE	TRUE
chr7	44110804	G	T	ENST00000223357	ENSG00000106624	AEBP1	TRUE	TRUE
chr7	44110810	G	A	ENST00000223357	ENSG00000106624	AEBP1	TRUE	FALSE
chr7	44110810	G	C	ENST00000223357	ENSG00000106624	AEBP1	TRUE	FALSE
chr7	44110810	G	T	ENST00000223357	ENSG00000106624	AEBP1	TRUE	FALSE
chr7	44110811	T	A	ENST00000223357	ENSG00000106624	AEBP1	TRUE	FALSE
chr7	44110811	T	C	ENST00000223357	ENSG00000106624	AEBP1	TRUE	FALSE
chr7	44110811	T	G	ENST00000223357	ENSG00000106624	AEBP1	TRUE	FALSE
chr7	44110911	A	C	ENST00000223357	ENSG00000106624	AEBP1	TRUE	FALSE
chr7	44110911	A	G	ENST00000223357	ENSG00000106624	AEBP1	TRUE	FALSE
chr7	44110911	A	T	ENST00000223357	ENSG00000106624	AEBP1	TRUE	FALSE
chr7	44110912	G	A	ENST00000223357	ENSG00000106624	AEBP1	TRUE	FALSE
chr7	44110912	G	C	ENST00000223357	ENSG00000106624	AEBP1	TRUE	FALSE
chr7	44110912	G	T	ENST00000223357	ENSG00000106624	AEBP1	TRUE	FALSE
chr7	44110934	A	T	ENST00000223357	ENSG00000106624	AEBP1	TRUE	TRUE
chr7	44110955	G	T	ENST00000223357	ENSG00000106624	AEBP1	TRUE	TRUE
chr7	44110964	G	T	ENST00000223357	ENSG00000106624	AEBP1	TRUE	TRUE
chr7	44110996	C	A	ENST00000223357	ENSG00000106624	AEBP1	TRUE	TRUE
chr7	44110996	C	G	ENST00000223357	ENSG00000106624	AEBP1	TRUE	TRUE
chr7	44111007	G	A	ENST00000223357	ENSG00000106624	AEBP1	TRUE	TRUE
chr7	44111008	G	A	ENST00000223357	ENSG00000106624	AEBP1	TRUE	TRUE
chr7	44111023	C	A	ENST00000223357	ENSG00000106624	AEBP1	TRUE	TRUE
chr7	44111033	G	T	ENST00000223357	ENSG00000106624	AEBP1	TRUE	TRUE
chr7	44111047	C	A	ENST00000223357	ENSG00000106624	AEBP1	TRUE	TRUE
chr7	44111058	G	A	ENST00000223357	ENSG00000106624	AEBP1	TRUE	FALSE
chr7	44111058	G	C	ENST00000223357	ENSG00000106624	AEBP1	TRUE	FALSE
chr7	44111058	G	T	ENST00000223357	ENSG00000106624	AEBP1	TRUE	FALSE
chr7	44111059	T	A	ENST00000223357	ENSG00000106624	AEBP1	TRUE	FALSE
chr7	44111059	T	C	ENST00000223357	ENSG00000106624	AEBP1	TRUE	FALSE
chr7	44111059	T	G	ENST00000223357	ENSG00000106624	AEBP1	TRUE	FALSE
chr7	44111152	A	C	ENST00000223357	ENSG00000106624	AEBP1	TRUE	TRUE
chr7	44111152	A	G	ENST00000223357	ENSG00000106624	AEBP1	TRUE	TRUE
chr7	44111152	A	T	ENST00000223357	ENSG00000106624	AEBP1	TRUE	TRUE
chr7	44111153	G	A	ENST00000223357	ENSG00000106624	AEBP1	TRUE	TRUE
chr7	44111153	G	C	ENST00000223357	ENSG00000106624	AEBP1	TRUE	TRUE
chr7	44111153	G	T	ENST00000223357	ENSG00000106624	AEBP1	TRUE	TRUE
chr7	44111161	C	A	ENST00000223357	ENSG00000106624	AEBP1	TRUE	TRUE
chr7	44111161	C	G	ENST00000223357	ENSG00000106624	AEBP1	TRUE	TRUE
chr7	44111167	C	A	ENST00000223357	ENSG00000106624	AEBP1	TRUE	TRUE
chr7	44111167	C	G	ENST00000223357	ENSG00000106624	AEBP1	TRUE	TRUE
chr7	44111170	C	A	ENST00000223357	ENSG00000106624	AEBP1	TRUE	TRUE
chr7	44111170	C	G	ENST00000223357	ENSG00000106624	AEBP1	TRUE	TRUE
chr7	44111174	C	T	ENST00000223357	ENSG00000106624	AEBP1	TRUE	TRUE
chr7	44111180	G	T	ENST00000223357	ENSG00000106624	AEBP1	TRUE	TRUE
chr7	44111224	C	A	ENST00000223357	ENSG00000106624	AEBP1	TRUE	TRUE
chr7	44111224	C	G	ENST00000223357	ENSG00000106624	AEBP1	TRUE	TRUE
chr7	44111225	A	T	ENST00000223357	ENSG00000106624	AEBP1	TRUE	TRUE
chr7	44111237	C	T	ENST00000223357	ENSG00000106624	AEBP1	TRUE	TRUE
chr7	44111240	G	A	ENST00000223357	ENSG00000106624	AEBP1	TRUE	TRUE
chr7	44111240	G	C	ENST00000223357	ENSG00000106624	AEBP1	TRUE	TRUE
chr7	44111240	G	T	ENST00000223357	ENSG00000106624	AEBP1	TRUE	TRUE
chr7	44111241	T	A	ENST00000223357	ENSG00000106624	AEBP1	TRUE	TRUE
chr7	44111241	T	C	ENST00000223357	ENSG00000106624	AEBP1	TRUE	TRUE
chr7	44111241	T	G	ENST00000223357	ENSG00000106624	AEBP1	TRUE	TRUE
chr7	44111505	A	C	ENST00000223357	ENSG00000106624	AEBP1	TRUE	FALSE
chr7	44111505	A	G	ENST00000223357	ENSG00000106624	AEBP1	TRUE	FALSE
chr7	44111505	A	T	ENST00000223357	ENSG00000106624	AEBP1	TRUE	FALSE
chr7	44111506	G	A	ENST00000223357	ENSG00000106624	AEBP1	TRUE	FALSE
chr7	44111506	G	C	ENST00000223357	ENSG00000106624	AEBP1	TRUE	FALSE
chr7	44111506	G	T	ENST00000223357	ENSG00000106624	AEBP1	TRUE	FALSE
chr7	44111513	A	T	ENST00000223357	ENSG00000106624	AEBP1	TRUE	TRUE
chr7	44111525	G	T	ENST00000223357	ENSG00000106624	AEBP1	TRUE	TRUE
chr7	44111528	G	T	ENST00000223357	ENSG00000106624	AEBP1	TRUE	TRUE
chr7	44111533	C	A	ENST00000223357	ENSG00000106624	AEBP1	TRUE	TRUE
chr7	44111554	C	A	ENST00000223357	ENSG00000106624	AEBP1	TRUE	TRUE
chr7	44111554	C	G	ENST00000223357	ENSG00000106624	AEBP1	TRUE	TRUE
chr7	44111564	A	T	ENST00000223357	ENSG00000106624	AEBP1	TRUE	TRUE
chr7	44111571	C	A	ENST00000223357	ENSG00000106624	AEBP1	TRUE	TRUE
chr7	44111571	C	G	ENST00000223357	ENSG00000106624	AEBP1	TRUE	TRUE
chr7	44111573	C	T	ENST00000223357	ENSG00000106624	AEBP1	TRUE	TRUE
chr7	44111582	A	T	ENST00000223357	ENSG00000106624	AEBP1	TRUE	TRUE
chr7	44111590	T	A	ENST00000223357	ENSG00000106624	AEBP1	TRUE	TRUE
chr7	44111590	T	G	ENST00000223357	ENSG00000106624	AEBP1	TRUE	TRUE
chr7	44111597	G	T	ENST00000223357	ENSG00000106624	AEBP1	TRUE	TRUE
chr7	44111604	C	A	ENST00000223357	ENSG00000106624	AEBP1	TRUE	TRUE
chr7	44111604	C	G	ENST00000223357	ENSG00000106624	AEBP1	TRUE	TRUE
chr7	44111618	G	T	ENST00000223357	ENSG00000106624	AEBP1	TRUE	TRUE
chr7	44111624	G	T	ENST00000223357	ENSG00000106624	AEBP1	TRUE	TRUE
chr7	44111631	G	A	ENST00000223357	ENSG00000106624	AEBP1	TRUE	FALSE
chr7	44111631	G	C	ENST00000223357	ENSG00000106624	AEBP1	TRUE	FALSE
chr7	44111631	G	T	ENST00000223357	ENSG00000106624	AEBP1	TRUE	FALSE
chr7	44111632	T	A	ENST00000223357	ENSG00000106624	AEBP1	TRUE	FALSE
chr7	44111632	T	C	ENST00000223357	ENSG00000106624	AEBP1	TRUE	FALSE
chr7	44111632	T	G	ENST00000223357	ENSG00000106624	AEBP1	TRUE	FALSE
chr7	44111852	A	C	ENST00000223357	ENSG00000106624	AEBP1	TRUE	FALSE
chr7	44111852	A	G	ENST00000223357	ENSG00000106624	AEBP1	TRUE	FALSE
chr7	44111852	A	T	ENST00000223357	ENSG00000106624	AEBP1	TRUE	FALSE
chr7	44111853	G	A	ENST00000223357	ENSG00000106624	AEBP1	TRUE	FALSE
chr7	44111853	G	C	ENST00000223357	ENSG00000106624	AEBP1	TRUE	FALSE
chr7	44111853	G	T	ENST00000223357	ENSG00000106624	AEBP1	TRUE	FALSE
chr7	44111856	G	T	ENST00000223357	ENSG00000106624	AEBP1	TRUE	TRUE
chr7	44111862	G	T	ENST00000223357	ENSG00000106624	AEBP1	TRUE	TRUE
chr7	44111873	C	A	ENST00000223357	ENSG00000106624	AEBP1	TRUE	TRUE
chr7	44111873	C	G	ENST00000223357	ENSG00000106624	AEBP1	TRUE	TRUE
chr7	44111895	G	T	ENST00000223357	ENSG00000106624	AEBP1	TRUE	TRUE
chr7	44111907	C	T	ENST00000223357	ENSG00000106624	AEBP1	TRUE	TRUE
chr7	44111910	G	T	ENST00000223357	ENSG00000106624	AEBP1	TRUE	TRUE
chr7	44111917	T	A	ENST00000223357	ENSG00000106624	AEBP1	TRUE	TRUE
chr7	44111931	C	T	ENST00000223357	ENSG00000106624	AEBP1	TRUE	TRUE
chr7	44111936	C	A	ENST00000223357	ENSG00000106624	AEBP1	TRUE	TRUE
chr7	44111936	C	G	ENST00000223357	ENSG00000106624	AEBP1	TRUE	TRUE
chr7	44111942	C	A	ENST00000223357	ENSG00000106624	AEBP1	TRUE	TRUE
chr7	44111943	C	T	ENST00000223357	ENSG00000106624	AEBP1	TRUE	TRUE
chr7	44111946	G	T	ENST00000223357	ENSG00000106624	AEBP1	TRUE	TRUE
chr7	44111951	C	A	ENST00000223357	ENSG00000106624	AEBP1	TRUE	TRUE
chr7	44111951	C	G	ENST00000223357	ENSG00000106624	AEBP1	TRUE	TRUE
chr7	44111985	C	T	ENST00000223357	ENSG00000106624	AEBP1	TRUE	TRUE
chr7	44112013	C	A	ENST00000223357	ENSG00000106624	AEBP1	TRUE	TRUE
chr7	44112013	C	G	ENST00000223357	ENSG00000106624	AEBP1	TRUE	TRUE
chr7	44112032	C	A	ENST00000223357	ENSG00000106624	AEBP1	TRUE	TRUE
chr7	44112032	C	G	ENST00000223357	ENSG00000106624	AEBP1	TRUE	TRUE
chr7	44112033	G	T	ENST00000223357	ENSG00000106624	AEBP1	TRUE	TRUE
chr7	44112045	C	T	ENST00000223357	ENSG00000106624	AEBP1	TRUE	TRUE
chr7	44112051	G	A	ENST00000223357	ENSG00000106624	AEBP1	TRUE	FALSE
chr7	44112051	G	C	ENST00000223357	ENSG00000106624	AEBP1	TRUE	FALSE
chr7	44112051	G	T	ENST00000223357	ENSG00000106624	AEBP1	TRUE	FALSE
chr7	44112052	T	A	ENST00000223357	ENSG00000106624	AEBP1	TRUE	FALSE
chr7	44112052	T	C	ENST00000223357	ENSG00000106624	AEBP1	TRUE	FALSE
chr7	44112052	T	G	ENST00000223357	ENSG00000106624	AEBP1	TRUE	FALSE
chr7	44112140	A	C	ENST00000223357	ENSG00000106624	AEBP1	TRUE	FALSE
chr7	44112140	A	G	ENST00000223357	ENSG00000106624	AEBP1	TRUE	FALSE
chr7	44112140	A	T	ENST00000223357	ENSG00000106624	AEBP1	TRUE	FALSE
chr7	44112141	G	A	ENST00000223357	ENSG00000106624	AEBP1	TRUE	FALSE
chr7	44112141	G	C	ENST00000223357	ENSG00000106624	AEBP1	TRUE	FALSE
chr7	44112141	G	T	ENST00000223357	ENSG00000106624	AEBP1	TRUE	FALSE
chr7	44112146	C	A	ENST00000223357	ENSG00000106624	AEBP1	TRUE	TRUE
chr7	44112146	C	G	ENST00000223357	ENSG00000106624	AEBP1	TRUE	TRUE
chr7	44112148	G	T	ENST00000223357	ENSG00000106624	AEBP1	TRUE	TRUE
chr7	44112161	G	A	ENST00000223357	ENSG00000106624	AEBP1	TRUE	TRUE
chr7	44112162	G	A	ENST00000223357	ENSG00000106624	AEBP1	TRUE	TRUE
chr7	44112169	G	T	ENST00000223357	ENSG00000106624	AEBP1	TRUE	TRUE
chr7	44112176	G	A	ENST00000223357	ENSG00000106624	AEBP1	TRUE	TRUE
chr7	44112177	G	A	ENST00000223357	ENSG00000106624	AEBP1	TRUE	TRUE
chr7	44112181	G	T	ENST00000223357	ENSG00000106624	AEBP1	TRUE	TRUE
chr7	44112184	G	T	ENST00000223357	ENSG00000106624	AEBP1	TRUE	TRUE
chr7	44112202	G	T	ENST00000223357	ENSG00000106624	AEBP1	TRUE	TRUE
chr7	44112233	G	A	ENST00000223357	ENSG00000106624	AEBP1	TRUE	TRUE
chr7	44112234	G	A	ENST00000223357	ENSG00000106624	AEBP1	TRUE	TRUE
chr7	44112235	G	T	ENST00000223357	ENSG00000106624	AEBP1	TRUE	TRUE
chr7	44112241	G	T	ENST00000223357	ENSG00000106624	AEBP1	TRUE	TRUE
chr7	44112244	G	T	ENST00000223357	ENSG00000106624	AEBP1	TRUE	TRUE
chr7	44112250	A	T	ENST00000223357	ENSG00000106624	AEBP1	TRUE	TRUE
chr7	44112254	G	A	ENST00000223357	ENSG00000106624	AEBP1	TRUE	TRUE
chr7	44112255	G	A	ENST00000223357	ENSG00000106624	AEBP1	TRUE	TRUE
chr7	44112264	C	A	ENST00000223357	ENSG00000106624	AEBP1	TRUE	TRUE
chr7	44112264	C	G	ENST00000223357	ENSG00000106624	AEBP1	TRUE	TRUE
chr7	44112284	T	A	ENST00000223357	ENSG00000106624	AEBP1	TRUE	TRUE
chr7	44112295	G	T	ENST00000223357	ENSG00000106624	AEBP1	TRUE	TRUE
chr7	44112303	C	A	ENST00000223357	ENSG00000106624	AEBP1	TRUE	TRUE
chr7	44112303	C	G	ENST00000223357	ENSG00000106624	AEBP1	TRUE	TRUE
chr7	44112308	C	A	ENST00000223357	ENSG00000106624	AEBP1	TRUE	TRUE
chr7	44112322	G	A	ENST00000223357	ENSG00000106624	AEBP1	TRUE	FALSE
chr7	44112322	G	C	ENST00000223357	ENSG00000106624	AEBP1	TRUE	FALSE
chr7	44112322	G	T	ENST00000223357	ENSG00000106624	AEBP1	TRUE	FALSE
chr7	44112323	T	A	ENST00000223357	ENSG00000106624	AEBP1	TRUE	FALSE
chr7	44112323	T	C	ENST00000223357	ENSG00000106624	AEBP1	TRUE	FALSE
chr7	44112323	T	G	ENST00000223357	ENSG00000106624	AEBP1	TRUE	FALSE
chr7	44112556	A	C	ENST00000223357	ENSG00000106624	AEBP1	TRUE	FALSE
chr7	44112556	A	G	ENST00000223357	ENSG00000106624	AEBP1	TRUE	FALSE
chr7	44112556	A	T	ENST00000223357	ENSG00000106624	AEBP1	TRUE	FALSE
chr7	44112557	G	A	ENST00000223357	ENSG00000106624	AEBP1	TRUE	FALSE
chr7	44112557	G	C	ENST00000223357	ENSG00000106624	AEBP1	TRUE	FALSE
chr7	44112557	G	T	ENST00000223357	ENSG00000106624	AEBP1	TRUE	FALSE
chr7	44112567	G	T	ENST00000223357	ENSG00000106624	AEBP1
chr7	44112589	G	A	ENST00000223357	ENSG00000106624	AEBP1
chr7	44112590	G	A	ENST00000223357	ENSG00000106624	AEBP1
chr7	44112594	G	T	ENST00000223357	ENSG00000106624	AEBP1
chr7	44112597	A	T	ENST00000223357	ENSG00000106624	AEBP1
chr7	44112615	G	T	ENST00000223357	ENSG00000106624	AEBP1	TRUE	TRUE
chr7	44112636	G	T	ENST00000223357	ENSG00000106624	AEBP1	TRUE	TRUE
chr7	44112653	C	A	ENST00000223357	ENSG00000106624	AEBP1	TRUE	TRUE
chr7	44112653	C	G	ENST00000223357	ENSG00000106624	AEBP1	TRUE	TRUE
chr7	44112659	C	A	ENST00000223357	ENSG00000106624	AEBP1	TRUE	TRUE
chr7	44112659	C	G	ENST00000223357	ENSG00000106624	AEBP1	TRUE	TRUE
chr7	44112681	C	T	ENST00000223357	ENSG00000106624	AEBP1	TRUE	TRUE
chr7	44112684	G	T	ENST00000223357	ENSG00000106624	AEBP1	TRUE	TRUE
chr7	44112687	C	T	ENST00000223357	ENSG00000106624	AEBP1	TRUE	TRUE
chr7	44112723	G	T	ENST00000223357	ENSG00000106624	AEBP1	TRUE	TRUE
chr7	44112729	G	T	ENST00000223357	ENSG00000106624	AEBP1	TRUE	TRUE
chr7	44112735	G	T	ENST00000223357	ENSG00000106624	AEBP1	TRUE	TRUE
chr7	44112744	G	T	ENST00000223357	ENSG00000106624	AEBP1	TRUE	TRUE
chr7	44112750	C	T	ENST00000223357	ENSG00000106624	AEBP1	TRUE	TRUE
chr7	44112753	G	T	ENST00000223357	ENSG00000106624	AEBP1	TRUE	TRUE
chr7	44112781	G	A	ENST00000223357	ENSG00000106624	AEBP1	TRUE	TRUE
chr7	44112782	G	A	ENST00000223357	ENSG00000106624	AEBP1	TRUE	TRUE
chr7	44112817	T	A	ENST00000223357	ENSG00000106624	AEBP1	TRUE	TRUE
chr7	44112822	G	T	ENST00000223357	ENSG00000106624	AEBP1	TRUE	TRUE
chr7	44112830	C	A	ENST00000223357	ENSG00000106624	AEBP1	TRUE	TRUE
chr7	44112830	C	G	ENST00000223357	ENSG00000106624	AEBP1	TRUE	TRUE
chr7	44112834	G	T	ENST00000223357	ENSG00000106624	AEBP1	TRUE	TRUE
chr7	44112842	C	A	ENST00000223357	ENSG00000106624	AEBP1	TRUE	TRUE
chr7	44112843	C	T	ENST00000223357	ENSG00000106624	AEBP1	TRUE	TRUE
chr7	44112849	C	T	ENST00000223357	ENSG00000106624	AEBP1	TRUE	TRUE
chr7	44112857	C	A	ENST00000223357	ENSG00000106624	AEBP1	TRUE	TRUE
chr7	44112857	C	G	ENST00000223357	ENSG00000106624	AEBP1	TRUE	TRUE
chr7	44112888	A	T	ENST00000223357	ENSG00000106624	AEBP1	TRUE	TRUE
chr7	44112892	G	A	ENST00000223357	ENSG00000106624	AEBP1	TRUE	TRUE
chr7	44112893	G	A	ENST00000223357	ENSG00000106624	AEBP1	TRUE	TRUE
chr7	44112910	G	A	ENST00000223357	ENSG00000106624	AEBP1	TRUE	FALSE
chr7	44112910	G	C	ENST00000223357	ENSG00000106624	AEBP1	TRUE	FALSE
chr7	44112910	G	T	ENST00000223357	ENSG00000106624	AEBP1	TRUE	FALSE
chr7	44112911	T	A	ENST00000223357	ENSG00000106624	AEBP1	TRUE	FALSE
chr7	44112911	T	C	ENST00000223357	ENSG00000106624	AEBP1	TRUE	FALSE
chr7	44112911	T	G	ENST00000223357	ENSG00000106624	AEBP1	TRUE	FALSE
chr7	44112989	A	C	ENST00000223357	ENSG00000106624	AEBP1	TRUE	FALSE
chr7	44112989	A	G	ENST00000223357	ENSG00000106624	AEBP1	TRUE	FALSE
chr7	44112989	A	T	ENST00000223357	ENSG00000106624	AEBP1	TRUE	FALSE
chr7	44112990	G	A	ENST00000223357	ENSG00000106624	AEBP1	TRUE	FALSE
chr7	44112990	G	C	ENST00000223357	ENSG00000106624	AEBP1	TRUE	FALSE
chr7	44112990	G	T	ENST00000223357	ENSG00000106624	AEBP1	TRUE	FALSE
chr7	44113010	C	A	ENST00000223357	ENSG00000106624	AEBP1	TRUE	TRUE
chr7	44113010	C	G	ENST00000223357	ENSG00000106624	AEBP1	TRUE	TRUE
chr7	44113025	C	A	ENST00000223357	ENSG00000106624	AEBP1	TRUE	TRUE
chr7	44113029	G	T	ENST00000223357	ENSG00000106624	AEBP1	TRUE	TRUE
chr7	44113043	C	A	ENST00000223357	ENSG00000106624	AEBP1	TRUE	TRUE
chr7	44113043	C	G	ENST00000223357	ENSG00000106624	AEBP1	TRUE	TRUE
chr7	44113052	T	A	ENST00000223357	ENSG00000106624	AEBP1	TRUE	TRUE
chr7	44113056	A	T	ENST00000223357	ENSG00000106624	AEBP1	TRUE	TRUE
chr7	44113068	G	T	ENST00000223357	ENSG00000106624	AEBP1	TRUE	TRUE
chr7	44113074	G	T	ENST00000223357	ENSG00000106624	AEBP1	TRUE	TRUE
chr7	44113086	G	T	ENST00000223357	ENSG00000106624	AEBP1	TRUE	TRUE
chr7	44113090	G	A	ENST00000223357	ENSG00000106624	AEBP1	TRUE	TRUE
chr7	44113091	G	A	ENST00000223357	ENSG00000106624	AEBP1	TRUE	TRUE
chr7	44113092	G	T	ENST00000223357	ENSG00000106624	AEBP1	TRUE	TRUE
chr7	44113101	A	T	ENST00000223357	ENSG00000106624	AEBP1	TRUE	TRUE
chr7	44113104	G	T	ENST00000223357	ENSG00000106624	AEBP1	TRUE	TRUE
chr7	44113125	G	T	ENST00000223357	ENSG00000106624	AEBP1	TRUE	TRUE
chr7	44113128	C	T	ENST00000223357	ENSG00000106624	AEBP1	TRUE	TRUE
chr7	44113131	G	A	ENST00000223357	ENSG00000106624	AEBP1	TRUE	FALSE
chr7	44113131	G	C	ENST00000223357	ENSG00000106624	AEBP1	TRUE	FALSE
chr7	44113131	G	T	ENST00000223357	ENSG00000106624	AEBP1	TRUE	FALSE
chr7	44113132	T	A	ENST00000223357	ENSG00000106624	AEBP1	TRUE	FALSE
chr7	44113132	T	C	ENST00000223357	ENSG00000106624	AEBP1	TRUE	FALSE
chr7	44113132	T	G	ENST00000223357	ENSG00000106624	AEBP1	TRUE	FALSE
chr7	44113250	A	C	ENST00000223357	ENSG00000106624	AEBP1	TRUE	FALSE
chr7	44113250	A	G	ENST00000223357	ENSG00000106624	AEBP1	TRUE	FALSE
chr7	44113250	A	T	ENST00000223357	ENSG00000106624	AEBP1	TRUE	FALSE
chr7	44113251	G	A	ENST00000223357	ENSG00000106624	AEBP1	TRUE	FALSE
chr7	44113251	G	C	ENST00000223357	ENSG00000106624	AEBP1	TRUE	FALSE
chr7	44113251	G	T	ENST00000223357	ENSG00000106624	AEBP1	TRUE	FALSE
chr7	44113267	A	T	ENST00000223357	ENSG00000106624	AEBP1	TRUE	TRUE
chr7	44113285	G	T	ENST00000223357	ENSG00000106624	AEBP1	TRUE	TRUE
chr7	44113288	C	T	ENST00000223357	ENSG00000106624	AEBP1	TRUE	TRUE
chr7	44113345	A	T	ENST00000223357	ENSG00000106624	AEBP1	FALSE	FALSE
chr7	44113352	G	A	ENST00000223357	ENSG00000106624	AEBP1	TRUE	FALSE
chr7	44113352	G	C	ENST00000223357	ENSG00000106624	AEBP1	TRUE	FALSE
chr7	44113352	G	T	ENST00000223357	ENSG00000106624	AEBP1	TRUE	FALSE
chr7	44113353	T	A	ENST00000223357	ENSG00000106624	AEBP1	TRUE	FALSE
chr7	44113353	T	C	ENST00000223357	ENSG00000106624	AEBP1	TRUE	FALSE
chr7	44113353	T	G	ENST00000223357	ENSG00000106624	AEBP1	TRUE	FALSE
chr7	44113592	A	C	ENST00000223357	ENSG00000106624	AEBP1	TRUE	FALSE
chr7	44113592	A	G	ENST00000223357	ENSG00000106624	AEBP1	TRUE	FALSE
chr7	44113592	A	T	ENST00000223357	ENSG00000106624	AEBP1	TRUE	FALSE
chr7	44113593	G	A	ENST00000223357	ENSG00000106624	AEBP1	TRUE	FALSE
chr7	44113593	G	C	ENST00000223357	ENSG00000106624	AEBP1	TRUE	FALSE
chr7	44113593	G	T	ENST00000223357	ENSG00000106624	AEBP1	TRUE	FALSE
chr7	44113610	C	A	ENST00000223357	ENSG00000106624	AEBP1	FALSE	FALSE
chr7	44113610	C	G	ENST00000223357	ENSG00000106624	AEBP1	FALSE	FALSE
chr7	44113612	G	A	ENST00000223357	ENSG00000106624	AEBP1	FALSE	FALSE
chr7	44113613	G	A	ENST00000223357	ENSG00000106624	AEBP1	FALSE	FALSE
chr7	44113614	C	T	ENST00000223357	ENSG00000106624	AEBP1	FALSE	FALSE
chr7	44113621	T	A	ENST00000223357	ENSG00000106624	AEBP1	FALSE	FALSE
chr7	44113632	G	T	ENST00000223357	ENSG00000106624	AEBP1	FALSE	FALSE
chr7	44113637	C	A	ENST00000223357	ENSG00000106624	AEBP1	FALSE	FALSE
chr7	44113637	C	G	ENST00000223357	ENSG00000106624	AEBP1	FALSE	FALSE
chr7	44113656	G	T	ENST00000223357	ENSG00000106624	AEBP1	FALSE	FALSE
chr7	44113664	C	A	ENST00000223357	ENSG00000106624	AEBP1	FALSE	FALSE
chr7	44113664	C	G	ENST00000223357	ENSG00000106624	AEBP1	FALSE	FALSE
chr7	44113677	A	T	ENST00000223357	ENSG00000106624	AEBP1	FALSE	FALSE
chr7	44113685	C	A	ENST00000223357	ENSG00000106624	AEBP1	FALSE	FALSE
chr7	44113697	T	A	ENST00000223357	ENSG00000106624	AEBP1	FALSE	FALSE
chr7	44113697	T	G	ENST00000223357	ENSG00000106624	AEBP1	FALSE	FALSE
chr7	44113713	C	T	ENST00000223357	ENSG00000106624	AEBP1	FALSE	FALSE
chr7	44113718	C	A	ENST00000223357	ENSG00000106624	AEBP1	FALSE	FALSE
chr7	44113744	G	A	ENST00000223357	ENSG00000106624	AEBP1	FALSE	FALSE
chr7	44113745	G	A	ENST00000223357	ENSG00000106624	AEBP1	FALSE	FALSE
chr7	44113746	A	T	ENST00000223357	ENSG00000106624	AEBP1	FALSE	FALSE
chr7	44113758	G	T	ENST00000223357	ENSG00000106624	AEBP1	FALSE	FALSE
chr7	44113807	C	A	ENST00000223357	ENSG00000106624	AEBP1	FALSE	FALSE
chr7	44113824	C	T	ENST00000223357	ENSG00000106624	AEBP1	FALSE	FALSE
chr7	44113827	C	T	ENST00000223357	ENSG00000106624	AEBP1	FALSE	FALSE
chr7	44113830	C	T	ENST00000223357	ENSG00000106624	AEBP1	FALSE	FALSE
chr7	44113839	C	T	ENST00000223357	ENSG00000106624	AEBP1	FALSE	FALSE
chr7	44113842	C	T	ENST00000223357	ENSG00000106624	AEBP1	FALSE	FALSE
chr7	44113845	C	T	ENST00000223357	ENSG00000106624	AEBP1	FALSE	FALSE
chr7	44113854	C	T	ENST00000223357	ENSG00000106624	AEBP1	FALSE	FALSE
chr7	44113878	C	T	ENST00000223357	ENSG00000106624	AEBP1	FALSE	FALSE
chr7	44113980	G	T	ENST00000223357	ENSG00000106624	AEBP1	FALSE	FALSE
chr7	44113987	G	A	ENST00000223357	ENSG00000106624	AEBP1	FALSE	FALSE
chr7	44113988	G	A	ENST00000223357	ENSG00000106624	AEBP1	FALSE	FALSE
chr7	44114017	G	A	ENST00000223357	ENSG00000106624	AEBP1
chr7	44114018	G	A	ENST00000223357	ENSG00000106624	AEBP1
chr7	44114019	G	T	ENST00000223357	ENSG00000106624	AEBP1
chr7	44114022	G	T	ENST00000223357	ENSG00000106624	AEBP1
chr7	44114026	C	A	ENST00000223357	ENSG00000106624	AEBP1
chr7	44114028	G	T	ENST00000223357	ENSG00000106624	AEBP1
chr7	44114034	G	T	ENST00000223357	ENSG00000106624	AEBP1
chr7	44114042	C	A	ENST00000223357	ENSG00000106624	AEBP1
chr7	44114042	C	G	ENST00000223357	ENSG00000106624	AEBP1
chr7	44114046	G	T	ENST00000223357	ENSG00000106624	AEBP1
chr7	44114058	G	T	ENST00000223357	ENSG00000106624	AEBP1
chr7	44114070	G	T	ENST00000223357	ENSG00000106624	AEBP1
chr7	44114076	G	T	ENST00000223357	ENSG00000106624	AEBP1
chr7	44114082	G	T	ENST00000223357	ENSG00000106624	AEBP1
chr7	44114094	A	T	ENST00000223357	ENSG00000106624	AEBP1
chr7	44114100	G	T	ENST00000223357	ENSG00000106624	AEBP1
chr7	44114106	G	T	ENST00000223357	ENSG00000106624	AEBP1
chr7	44114112	G	T	ENST00000223357	ENSG00000106624	AEBP1
chr7	44114118	C	T	ENST00000223357	ENSG00000106624	AEBP1
chr7	44114122	T	A	ENST00000223357	ENSG00000106624	AEBP1
chr7	44114124	G	T	ENST00000223357	ENSG00000106624	AEBP1
chr7	44114130	G	T	ENST00000223357	ENSG00000106624	AEBP1
chr7	44114136	G	T	ENST00000223357	ENSG00000106624	AEBP1
chr7	44114142	C	T	ENST00000223357	ENSG00000106624	AEBP1
chr7	44114148	G	T	ENST00000223357	ENSG00000106624	AEBP1
chr7	44114154	G	T	ENST00000223357	ENSG00000106624	AEBP1
chr7	44114160	G	T	ENST00000223357	ENSG00000106624	AEBP1
chr7	44114163	G	T	ENST00000223357	ENSG00000106624	AEBP1
chr7	44114166	G	T	ENST00000223357	ENSG00000106624	AEBP1
chr7	44114169	G	T	ENST00000223357	ENSG00000106624	AEBP1
chr7	44114172	G	T	ENST00000223357	ENSG00000106624	AEBP1
chr7	44114175	G	T	ENST00000223357	ENSG00000106624	AEBP1	FALSE	FALSE
chr7	44114178	G	T	ENST00000223357	ENSG00000106624	AEBP1	FALSE	FALSE
chr7	44114181	A	T	ENST00000223357	ENSG00000106624	AEBP1	FALSE	FALSE
chr7	44114184	G	T	ENST00000223357	ENSG00000106624	AEBP1	FALSE	FALSE
chr7	44114187	G	T	ENST00000223357	ENSG00000106624	AEBP1	FALSE	FALSE
chr7	44114190	G	T	ENST00000223357	ENSG00000106624	AEBP1	FALSE	FALSE
chr7	44114205	C	T	ENST00000223357	ENSG00000106624	AEBP1	FALSE	FALSE
chr7	44114229	G	T	ENST00000223357	ENSG00000106624	AEBP1	FALSE	FALSE
chr7	44114237	C	A	ENST00000223357	ENSG00000106624	AEBP1	FALSE	FALSE
chr7	44114237	C	G	ENST00000223357	ENSG00000106624	AEBP1	FALSE	FALSE
chr7	44114808	C	A	ENST00000610533	ENSG00000106628	POLD2	FALSE	FALSE
chr7	44114823	C	A	ENST00000610533	ENSG00000106628	POLD2	FALSE	FALSE
chr7	44114837	G	T	ENST00000610533	ENSG00000106628	POLD2	FALSE	FALSE
chr7	44114853	G	A	ENST00000610533	ENSG00000106628	POLD2	FALSE	FALSE
chr7	44114854	G	T	ENST00000610533	ENSG00000106628	POLD2	FALSE	FALSE
chr7	44114881	G	T	ENST00000610533	ENSG00000106628	POLD2	FALSE	FALSE
chr7	44114892	G	A	ENST00000610533	ENSG00000106628	POLD2	FALSE	FALSE
chr7	44114921	A	T	ENST00000610533	ENSG00000106628	POLD2	FALSE	FALSE
chr7	44114934	G	A	ENST00000610533	ENSG00000106628	POLD2	FALSE	FALSE
chr7	44114940	C	A	ENST00000610533	ENSG00000106628	POLD2	FALSE	FALSE
chr7	44114946	C	A	ENST00000610533	ENSG00000106628	POLD2	TRUE	FALSE
chr7	44114946	C	G	ENST00000610533	ENSG00000106628	POLD2	TRUE	FALSE
chr7	44114946	C	T	ENST00000610533	ENSG00000106628	POLD2	TRUE	FALSE
chr7	44114947	T	A	ENST00000610533	ENSG00000106628	POLD2	TRUE	FALSE
chr7	44114947	T	C	ENST00000610533	ENSG00000106628	POLD2	TRUE	FALSE
chr7	44114947	T	G	ENST00000610533	ENSG00000106628	POLD2	TRUE	FALSE
chr7	44115293	A	C	ENST00000610533	ENSG00000106628	POLD2	TRUE	FALSE
chr7	44115293	A	G	ENST00000610533	ENSG00000106628	POLD2	TRUE	FALSE
chr7	44115293	A	T	ENST00000610533	ENSG00000106628	POLD2	TRUE	FALSE
chr7	44115294	C	A	ENST00000610533	ENSG00000106628	POLD2	TRUE	FALSE
chr7	44115294	C	G	ENST00000610533	ENSG00000106628	POLD2	TRUE	FALSE
chr7	44115294	C	T	ENST00000610533	ENSG00000106628	POLD2	TRUE	FALSE
chr7	44115298	G	A	ENST00000610533	ENSG00000106628	POLD2	FALSE	FALSE
chr7	44115307	T	A	ENST00000610533	ENSG00000106628	POLD2	FALSE	FALSE
chr7	44115332	A	T	ENST00000610533	ENSG00000106628	POLD2	FALSE	FALSE
chr7	44115338	G	C	ENST00000610533	ENSG00000106628	POLD2	FALSE	FALSE
chr7	44115338	G	T	ENST00000610533	ENSG00000106628	POLD2	FALSE	FALSE
chr7	44115350	G	T	ENST00000610533	ENSG00000106628	POLD2	TRUE	TRUE
chr7	44115355	C	A	ENST00000610533	ENSG00000106628	POLD2	TRUE	TRUE
chr7	44115379	T	A	ENST00000610533	ENSG00000106628	POLD2	TRUE	TRUE
chr7	44115380	G	C	ENST00000610533	ENSG00000106628	POLD2	TRUE	TRUE
chr7	44115380	G	T	ENST00000610533	ENSG00000106628	POLD2	TRUE	TRUE
chr7	44115389	G	C	ENST00000610533	ENSG00000106628	POLD2	TRUE	TRUE
chr7	44115389	G	T	ENST00000610533	ENSG00000106628	POLD2	TRUE	TRUE
chr7	44115392	A	T	ENST00000610533	ENSG00000106628	POLD2	TRUE	TRUE
chr7	44115397	C	A	ENST00000610533	ENSG00000106628	POLD2	TRUE	FALSE
chr7	44115397	C	G	ENST00000610533	ENSG00000106628	POLD2	TRUE	FALSE
chr7	44115397	C	T	ENST00000610533	ENSG00000106628	POLD2	TRUE	FALSE
chr7	44115398	T	A	ENST00000610533	ENSG00000106628	POLD2	TRUE	FALSE
chr7	44115398	T	C	ENST00000610533	ENSG00000106628	POLD2	TRUE	FALSE
chr7	44115398	T	G	ENST00000610533	ENSG00000106628	POLD2	TRUE	FALSE
chr7	44115764	A	C	ENST00000610533	ENSG00000106628	POLD2	TRUE	TRUE
chr7	44115764	A	G	ENST00000610533	ENSG00000106628	POLD2	TRUE	FALSE
chr7	44115764	A	T	ENST00000610533	ENSG00000106628	POLD2	TRUE	TRUE
chr7	44115765	C	A	ENST00000610533	ENSG00000106628	POLD2	TRUE	TRUE
chr7	44115765	C	G	ENST00000610533	ENSG00000106628	POLD2	TRUE	TRUE
chr7	44115765	C	T	ENST00000610533	ENSG00000106628	POLD2	TRUE	TRUE
chr7	44115812	C	T	ENST00000610533	ENSG00000106628	POLD2	TRUE	TRUE
chr7	44115813	C	T	ENST00000610533	ENSG00000106628	POLD2	TRUE	TRUE
chr7	44115817	C	A	ENST00000610533	ENSG00000106628	POLD2	TRUE	TRUE
chr7	44115826	C	A	ENST00000610533	ENSG00000106628	POLD2	TRUE	TRUE
chr7	44115828	A	T	ENST00000610533	ENSG00000106628	POLD2	TRUE	TRUE
chr7	44115838	C	A	ENST00000610533	ENSG00000106628	POLD2	TRUE	TRUE
chr7	44115848	G	C	ENST00000610533	ENSG00000106628	POLD2	TRUE	TRUE
chr7	44115848	G	T	ENST00000610533	ENSG00000106628	POLD2	TRUE	TRUE
chr7	44115853	G	A	ENST00000610533	ENSG00000106628	POLD2	TRUE	TRUE
chr7	44115874	G	A	ENST00000610533	ENSG00000106628	POLD2	TRUE	TRUE
chr7	44115877	C	A	ENST00000610533	ENSG00000106628	POLD2	TRUE	TRUE
chr7	44115879	G	C	ENST00000610533	ENSG00000106628	POLD2	TRUE	TRUE
chr7	44115879	G	T	ENST00000610533	ENSG00000106628	POLD2	TRUE	TRUE
chr7	44115888	A	T	ENST00000610533	ENSG00000106628	POLD2	TRUE	TRUE
chr7	44115894	C	A	ENST00000610533	ENSG00000106628	POLD2	TRUE	FALSE
chr7	44115894	C	G	ENST00000610533	ENSG00000106628	POLD2	TRUE	FALSE
chr7	44115894	C	T	ENST00000610533	ENSG00000106628	POLD2	TRUE	FALSE
chr7	44115895	T	A	ENST00000610533	ENSG00000106628	POLD2	TRUE	FALSE
chr7	44115895	T	C	ENST00000610533	ENSG00000106628	POLD2	TRUE	FALSE
chr7	44115895	T	G	ENST00000610533	ENSG00000106628	POLD2	TRUE	FALSE
chr7	44116113	A	C	ENST00000610533	ENSG00000106628	POLD2	TRUE	FALSE
chr7	44116113	A	G	ENST00000610533	ENSG00000106628	POLD2	TRUE	FALSE
chr7	44116113	A	T	ENST00000610533	ENSG00000106628	POLD2	TRUE	FALSE
chr7	44116114	C	A	ENST00000610533	ENSG00000106628	POLD2	TRUE	FALSE
chr7	44116114	C	G	ENST00000610533	ENSG00000106628	POLD2	TRUE	FALSE
chr7	44116114	C	T	ENST00000610533	ENSG00000106628	POLD2	TRUE	FALSE
chr7	44116116	T	A	ENST00000610533	ENSG00000106628	POLD2	TRUE	TRUE
chr7	44116122	C	A	ENST00000610533	ENSG00000106628	POLD2	TRUE	TRUE
chr7	44116137	G	A	ENST00000610533	ENSG00000106628	POLD2	TRUE	TRUE
chr7	44116138	G	C	ENST00000610533	ENSG00000106628	POLD2	TRUE	TRUE
chr7	44116138	G	T	ENST00000610533	ENSG00000106628	POLD2	TRUE	TRUE
chr7	44116158	G	A	ENST00000610533	ENSG00000106628	POLD2	TRUE	TRUE
chr7	44116168	G	C	ENST00000610533	ENSG00000106628	POLD2	TRUE	TRUE
chr7	44116168	G	T	ENST00000610533	ENSG00000106628	POLD2	TRUE	TRUE
chr7	44116192	G	T	ENST00000610533	ENSG00000106628	POLD2	TRUE	TRUE
chr7	44116209	G	A	ENST00000610533	ENSG00000106628	POLD2	TRUE	TRUE
chr7	44116212	G	A	ENST00000610533	ENSG00000106628	POLD2	TRUE	TRUE
chr7	44116222	G	C	ENST00000610533	ENSG00000106628	POLD2	TRUE	TRUE
chr7	44116222	G	T	ENST00000610533	ENSG00000106628	POLD2	TRUE	TRUE
chr7	44116242	C	A	ENST00000610533	ENSG00000106628	POLD2	TRUE	TRUE
chr7	44116268	G	C	ENST00000610533	ENSG00000106628	POLD2	TRUE	TRUE
chr7	44116268	G	T	ENST00000610533	ENSG00000106628	POLD2	TRUE	TRUE
chr7	44116273	C	A	ENST00000610533	ENSG00000106628	POLD2	TRUE	FALSE
chr7	44116273	C	G	ENST00000610533	ENSG00000106628	POLD2	TRUE	FALSE
chr7	44116273	C	T	ENST00000610533	ENSG00000106628	POLD2	TRUE	FALSE
chr7	44116274	T	A	ENST00000610533	ENSG00000106628	POLD2	TRUE	FALSE
chr7	44116274	T	C	ENST00000610533	ENSG00000106628	POLD2	TRUE	FALSE
chr7	44116274	T	G	ENST00000610533	ENSG00000106628	POLD2	TRUE	FALSE
chr7	44116428	A	C	ENST00000610533	ENSG00000106628	POLD2	TRUE	FALSE
chr7	44116428	A	G	ENST00000610533	ENSG00000106628	POLD2	TRUE	FALSE
chr7	44116428	A	T	ENST00000610533	ENSG00000106628	POLD2	TRUE	FALSE
chr7	44116429	C	A	ENST00000610533	ENSG00000106628	POLD2	TRUE	FALSE
chr7	44116429	C	G	ENST00000610533	ENSG00000106628	POLD2	TRUE	FALSE
chr7	44116429	C	T	ENST00000610533	ENSG00000106628	POLD2	TRUE	FALSE
chr7	44116438	G	A	ENST00000610533	ENSG00000106628	POLD2	TRUE	TRUE
chr7	44116450	C	A	ENST00000610533	ENSG00000106628	POLD2	TRUE	TRUE
chr7	44116462	T	A	ENST00000610533	ENSG00000106628	POLD2	TRUE	TRUE
chr7	44116471	C	A	ENST00000610533	ENSG00000106628	POLD2	TRUE	TRUE
chr7	44116486	G	A	ENST00000610533	ENSG00000106628	POLD2	TRUE	TRUE
chr7	44116492	T	A	ENST00000610533	ENSG00000106628	POLD2	TRUE	TRUE
chr7	44116495	T	A	ENST00000610533	ENSG00000106628	POLD2	TRUE	TRUE
chr7	44116502	G	C	ENST00000610533	ENSG00000106628	POLD2	TRUE	TRUE
chr7	44116502	G	T	ENST00000610533	ENSG00000106628	POLD2	TRUE	TRUE
chr7	44116507	T	A	ENST00000610533	ENSG00000106628	POLD2	TRUE	TRUE
chr7	44116511	C	A	ENST00000610533	ENSG00000106628	POLD2	TRUE	FALSE
chr7	44116511	C	G	ENST00000610533	ENSG00000106628	POLD2	TRUE	FALSE
chr7	44116511	C	T	ENST00000610533	ENSG00000106628	POLD2	TRUE	FALSE
chr7	44116512	T	A	ENST00000610533	ENSG00000106628	POLD2	TRUE	FALSE
chr7	44116512	T	C	ENST00000610533	ENSG00000106628	POLD2	TRUE	FALSE
chr7	44116512	T	G	ENST00000610533	ENSG00000106628	POLD2	TRUE	FALSE
chr7	44116815	A	C	ENST00000610533	ENSG00000106628	POLD2	TRUE	FALSE
chr7	44116815	A	G	ENST00000610533	ENSG00000106628	POLD2	TRUE	FALSE
chr7	44116815	A	T	ENST00000610533	ENSG00000106628	POLD2	TRUE	FALSE
chr7	44116816	C	A	ENST00000610533	ENSG00000106628	POLD2	TRUE	FALSE
chr7	44116816	C	G	ENST00000610533	ENSG00000106628	POLD2	TRUE	FALSE
chr7	44116816	C	T	ENST00000610533	ENSG00000106628	POLD2	TRUE	FALSE
chr7	44116819	T	A	ENST00000610533	ENSG00000106628	POLD2	TRUE	TRUE
chr7	44116840	G	A	ENST00000610533	ENSG00000106628	POLD2	TRUE	TRUE
chr7	44116898	G	T	ENST00000610533	ENSG00000106628	POLD2	TRUE	TRUE
chr7	44116903	G	A	ENST00000610533	ENSG00000106628	POLD2	TRUE	TRUE
chr7	44116906	C	A	ENST00000610533	ENSG00000106628	POLD2	TRUE	TRUE
chr7	44116912	C	A	ENST00000610533	ENSG00000106628	POLD2	TRUE	TRUE
chr7	44116924	G	A	ENST00000610533	ENSG00000106628	POLD2	TRUE	TRUE
chr7	44116951	G	A	ENST00000610533	ENSG00000106628	POLD2	TRUE	TRUE
chr7	44116969	C	A	ENST00000610533	ENSG00000106628	POLD2	TRUE	TRUE
chr7	44116975	C	A	ENST00000610533	ENSG00000106628	POLD2	TRUE	TRUE
chr7	44117016	C	A	ENST00000610533	ENSG00000106628	POLD2	TRUE	FALSE
chr7	44117016	C	G	ENST00000610533	ENSG00000106628	POLD2	TRUE	FALSE
chr7	44117016	C	T	ENST00000610533	ENSG00000106628	POLD2	TRUE	FALSE
chr7	44117017	T	A	ENST00000610533	ENSG00000106628	POLD2	TRUE	FALSE
chr7	44117017	T	C	ENST00000610533	ENSG00000106628	POLD2	TRUE	FALSE
chr7	44117017	T	G	ENST00000610533	ENSG00000106628	POLD2	TRUE	FALSE
chr7	44117131	A	C	ENST00000610533	ENSG00000106628	POLD2	TRUE	FALSE
chr7	44117131	A	G	ENST00000610533	ENSG00000106628	POLD2	TRUE	FALSE
chr7	44117131	A	T	ENST00000610533	ENSG00000106628	POLD2	TRUE	FALSE
chr7	44117132	C	A	ENST00000610533	ENSG00000106628	POLD2	TRUE	FALSE
chr7	44117132	C	G	ENST00000610533	ENSG00000106628	POLD2	TRUE	FALSE
chr7	44117132	C	T	ENST00000610533	ENSG00000106628	POLD2	TRUE	FALSE
chr7	44117161	T	A	ENST00000610533	ENSG00000106628	POLD2	TRUE	TRUE
chr7	44117164	G	A	ENST00000610533	ENSG00000106628	POLD2	TRUE	TRUE
chr7	44117183	G	T	ENST00000610533	ENSG00000106628	POLD2	TRUE	TRUE
chr7	44117186	A	C	ENST00000610533	ENSG00000106628	POLD2	TRUE	TRUE
chr7	44117186	A	T	ENST00000610533	ENSG00000106628	POLD2	TRUE	TRUE
chr7	44117194	C	A	ENST00000610533	ENSG00000106628	POLD2	TRUE	TRUE
chr7	44117206	T	A	ENST00000610533	ENSG00000106628	POLD2	TRUE	TRUE
chr7	44117218	T	A	ENST00000610533	ENSG00000106628	POLD2	TRUE	TRUE
chr7	44117248	C	A	ENST00000610533	ENSG00000106628	POLD2	TRUE	FALSE
chr7	44117248	C	G	ENST00000610533	ENSG00000106628	POLD2	TRUE	FALSE
chr7	44117248	C	T	ENST00000610533	ENSG00000106628	POLD2	TRUE	FALSE
chr7	44117249	T	A	ENST00000610533	ENSG00000106628	POLD2	TRUE	FALSE
chr7	44117249	T	C	ENST00000610533	ENSG00000106628	POLD2	TRUE	FALSE
chr7	44117249	T	G	ENST00000610533	ENSG00000106628	POLD2	TRUE	FALSE
chr7	44117617	A	C	ENST00000610533	ENSG00000106628	POLD2	TRUE	FALSE
chr7	44117617	A	G	ENST00000610533	ENSG00000106628	POLD2	TRUE	FALSE
chr7	44117617	A	T	ENST00000610533	ENSG00000106628	POLD2	TRUE	FALSE
chr7	44117618	C	A	ENST00000610533	ENSG00000106628	POLD2	TRUE	FALSE
chr7	44117618	C	G	ENST00000610533	ENSG00000106628	POLD2	TRUE	FALSE
chr7	44117618	C	T	ENST00000610533	ENSG00000106628	POLD2	TRUE	FALSE
chr7	44117631	T	A	ENST00000610533	ENSG00000106628	POLD2	TRUE	TRUE
chr7	44117633	G	C	ENST00000610533	ENSG00000106628	POLD2	TRUE	TRUE
chr7	44117633	G	T	ENST00000610533	ENSG00000106628	POLD2	TRUE	TRUE
chr7	44117652	T	A	ENST00000610533	ENSG00000106628	POLD2	TRUE	TRUE
chr7	44117658	T	A	ENST00000610533	ENSG00000106628	POLD2	TRUE	TRUE
chr7	44117667	G	A	ENST00000610533	ENSG00000106628	POLD2	TRUE	TRUE
chr7	44117673	C	A	ENST00000610533	ENSG00000106628	POLD2	TRUE	TRUE
chr7	44117679	C	A	ENST00000610533	ENSG00000106628	POLD2	TRUE	TRUE
chr7	44117681	A	T	ENST00000610533	ENSG00000106628	POLD2	TRUE	TRUE
chr7	44117691	C	A	ENST00000610533	ENSG00000106628	POLD2	TRUE	TRUE
chr7	44117707	G	C	ENST00000610533	ENSG00000106628	POLD2	TRUE	TRUE
chr7	44117707	G	T	ENST00000610533	ENSG00000106628	POLD2	TRUE	TRUE
chr7	44117712	T	A	ENST00000610533	ENSG00000106628	POLD2	TRUE	TRUE
chr7	44117727	G	A	ENST00000610533	ENSG00000106628	POLD2	TRUE	TRUE
chr7	44117743	C	A	ENST00000610533	ENSG00000106628	POLD2	TRUE	FALSE
chr7	44117743	C	G	ENST00000610533	ENSG00000106628	POLD2	TRUE	FALSE
chr7	44117743	C	T	ENST00000610533	ENSG00000106628	POLD2	TRUE	FALSE
chr7	44117744	T	A	ENST00000610533	ENSG00000106628	POLD2	TRUE	FALSE
chr7	44117744	T	C	ENST00000610533	ENSG00000106628	POLD2	TRUE	FALSE
chr7	44117744	T	G	ENST00000610533	ENSG00000106628	POLD2	TRUE	FALSE
chr7	44117941	A	C	ENST00000610533	ENSG00000106628	POLD2	TRUE	FALSE
chr7	44117941	A	G	ENST00000610533	ENSG00000106628	POLD2	TRUE	FALSE
chr7	44117941	A	T	ENST00000610533	ENSG00000106628	POLD2	TRUE	FALSE
chr7	44117942	C	A	ENST00000610533	ENSG00000106628	POLD2	TRUE	FALSE
chr7	44117942	C	G	ENST00000610533	ENSG00000106628	POLD2	TRUE	FALSE
chr7	44117942	C	T	ENST00000610533	ENSG00000106628	POLD2	TRUE	FALSE
chr7	44117945	C	A	ENST00000610533	ENSG00000106628	POLD2	TRUE	TRUE
chr7	44117948	C	A	ENST00000610533	ENSG00000106628	POLD2	TRUE	TRUE
chr7	44117957	C	A	ENST00000610533	ENSG00000106628	POLD2	TRUE	TRUE
chr7	44117975	G	A	ENST00000610533	ENSG00000106628	POLD2	TRUE	TRUE
chr7	44117990	T	A	ENST00000610533	ENSG00000106628	POLD2	TRUE	TRUE
chr7	44118009	A	T	ENST00000610533	ENSG00000106628	POLD2	TRUE	TRUE
chr7	44118012	G	T	ENST00000610533	ENSG00000106628	POLD2	TRUE	TRUE
chr7	44118017	T	A	ENST00000610533	ENSG00000106628	POLD2	TRUE	TRUE
chr7	44118020	C	A	ENST00000610533	ENSG00000106628	POLD2	TRUE	TRUE
chr7	44118023	C	A	ENST00000610533	ENSG00000106628	POLD2	TRUE	TRUE
chr7	44118029	G	A	ENST00000610533	ENSG00000106628	POLD2	TRUE	TRUE
chr7	44118035	C	A	ENST00000610533	ENSG00000106628	POLD2	TRUE	TRUE
chr7	44118036	A	T	ENST00000610533	ENSG00000106628	POLD2	TRUE	TRUE
chr7	44118044	T	A	ENST00000610533	ENSG00000106628	POLD2	TRUE	TRUE
chr7	44118047	T	A	ENST00000610533	ENSG00000106628	POLD2	TRUE	TRUE
chr7	44118053	C	A	ENST00000610533	ENSG00000106628	POLD2	TRUE	TRUE
chr7	44118059	C	A	ENST00000610533	ENSG00000106628	POLD2	TRUE	TRUE
chr7	44118065	C	A	ENST00000610533	ENSG00000106628	POLD2	TRUE	FALSE
chr7	44118065	C	G	ENST00000610533	ENSG00000106628	POLD2	TRUE	FALSE
chr7	44118065	C	T	ENST00000610533	ENSG00000106628	POLD2	TRUE	FALSE
chr7	44118066	T	A	ENST00000610533	ENSG00000106628	POLD2	TRUE	FALSE
chr7	44118066	T	C	ENST00000610533	ENSG00000106628	POLD2	TRUE	FALSE
chr7	44118066	T	G	ENST00000610533	ENSG00000106628	POLD2	TRUE	FALSE
chr7	44121832	A	C	ENST00000610533	ENSG00000106628	POLD2	TRUE	FALSE
chr7	44121832	A	G	ENST00000610533	ENSG00000106628	POLD2	TRUE	FALSE
chr7	44121832	A	T	ENST00000610533	ENSG00000106628	POLD2	TRUE	FALSE
chr7	44121833	C	A	ENST00000610533	ENSG00000106628	POLD2	TRUE	FALSE
chr7	44121833	C	G	ENST00000610533	ENSG00000106628	POLD2	TRUE	FALSE
chr7	44121833	C	T	ENST00000610533	ENSG00000106628	POLD2	TRUE	FALSE
chr7	44121835	C	T	ENST00000610533	ENSG00000106628	POLD2	TRUE	TRUE
chr7	44121836	C	T	ENST00000610533	ENSG00000106628	POLD2	TRUE	TRUE
chr7	44121843	G	A	ENST00000610533	ENSG00000106628	POLD2	TRUE	TRUE
chr7	44121846	G	A	ENST00000610533	ENSG00000106628	POLD2	TRUE	TRUE
chr7	44121858	C	A	ENST00000610533	ENSG00000106628	POLD2	TRUE	TRUE
chr7	44121870	T	A	ENST00000610533	ENSG00000106628	POLD2	TRUE	TRUE
chr7	44121876	G	A	ENST00000610533	ENSG00000106628	POLD2	TRUE	TRUE
chr7	44121892	A	C	ENST00000610533	ENSG00000106628	POLD2	TRUE	TRUE
chr7	44121892	A	T	ENST00000610533	ENSG00000106628	POLD2	TRUE	TRUE
chr7	44121904	A	C	ENST00000610533	ENSG00000106628	POLD2	TRUE	TRUE
chr7	44121904	A	T	ENST00000610533	ENSG00000106628	POLD2	TRUE	TRUE
chr7	44121909	G	A	ENST00000610533	ENSG00000106628	POLD2	TRUE	TRUE
chr7	44121927	C	A	ENST00000610533	ENSG00000106628	POLD2	TRUE	TRUE
chr7	44121930	C	A	ENST00000610533	ENSG00000106628	POLD2	TRUE	TRUE
chr7	44121945	G	A	ENST00000610533	ENSG00000106628	POLD2	TRUE	TRUE
chr7	44121947	G	C	ENST00000610533	ENSG00000106628	POLD2	TRUE	TRUE
chr7	44121947	G	T	ENST00000610533	ENSG00000106628	POLD2	TRUE	TRUE
chr7	44121958	G	C	ENST00000610533	ENSG00000106628	POLD2	TRUE	TRUE
chr7	44121958	G	T	ENST00000610533	ENSG00000106628	POLD2	TRUE	TRUE
chr7	44122001	G	C	ENST00000610533	ENSG00000106628	POLD2	TRUE	FALSE
chr7	44122001	G	T	ENST00000610533	ENSG00000106628	POLD2	TRUE	FALSE
chr7	44122032	G	A	ENST00000610533	ENSG00000106628	POLD2	FALSE	FALSE
chr7	44122041	G	A	ENST00000610533	ENSG00000106628	POLD2	FALSE	FALSE
chr7	44122044	C	A	ENST00000610533	ENSG00000106628	POLD2	FALSE	FALSE
chr7	44122110	C	A	ENST00000610533	ENSG00000106628	POLD2	FALSE	FALSE
chr7	44122110	C	G	ENST00000610533	ENSG00000106628	POLD2	FALSE	FALSE
chr7	44122110	C	T	ENST00000610533	ENSG00000106628	POLD2	FALSE	FALSE
chr7	44122111	T	A	ENST00000610533	ENSG00000106628	POLD2	FALSE	FALSE
chr7	44122111	T	C	ENST00000610533	ENSG00000106628	POLD2	FALSE	FALSE
chr7	44122111	T	G	ENST00000610533	ENSG00000106628	POLD2	FALSE	FALSE
chr7	44123509	A	C	ENST00000610533	ENSG00000106628	POLD2	FALSE	FALSE
chr7	44123509	A	G	ENST00000610533	ENSG00000106628	POLD2	FALSE	FALSE
chr7	44123509	A	T	ENST00000610533	ENSG00000106628	POLD2	FALSE	FALSE
chr7	44123510	C	A	ENST00000610533	ENSG00000106628	POLD2	FALSE	FALSE
chr7	44123510	C	G	ENST00000610533	ENSG00000106628	POLD2	FALSE	FALSE
chr7	44123510	C	T	ENST00000610533	ENSG00000106628	POLD2	FALSE	FALSE
chr7	44138926	C	A	ENST00000223364	ENSG00000106631	MYL7	FALSE	FALSE
chr7	44138929	C	A	ENST00000223364	ENSG00000106631	MYL7	FALSE	FALSE
chr7	44138932	T	A	ENST00000223364	ENSG00000106631	MYL7	FALSE	FALSE
chr7	44138935	C	A	ENST00000223364	ENSG00000106631	MYL7	FALSE	FALSE
chr7	44138941	C	A	ENST00000223364	ENSG00000106631	MYL7	FALSE	FALSE
chr7	44138954	G	C	ENST00000223364	ENSG00000106631	MYL7	FALSE	FALSE
chr7	44138954	G	T	ENST00000223364	ENSG00000106631	MYL7	FALSE	FALSE
chr7	44138957	G	T	ENST00000223364	ENSG00000106631	MYL7	FALSE	FALSE
chr7	44138964	G	C	ENST00000223364	ENSG00000106631	MYL7	FALSE	FALSE
chr7	44138964	G	T	ENST00000223364	ENSG00000106631	MYL7	FALSE	FALSE
chr7	44138968	T	A	ENST00000223364	ENSG00000106631	MYL7	FALSE	FALSE
chr7	44138969	G	C	ENST00000223364	ENSG00000106631	MYL7	FALSE	FALSE
chr7	44138969	G	T	ENST00000223364	ENSG00000106631	MYL7	FALSE	FALSE
chr7	44139016	G	A	ENST00000223364	ENSG00000106631	MYL7	FALSE	FALSE
chr7	44139019	C	A	ENST00000223364	ENSG00000106631	MYL7	FALSE	FALSE
chr7	44139023	C	A	ENST00000223364	ENSG00000106631	MYL7	TRUE	FALSE
chr7	44139023	C	G	ENST00000223364	ENSG00000106631	MYL7	TRUE	FALSE
chr7	44139023	C	T	ENST00000223364	ENSG00000106631	MYL7	TRUE	FALSE
chr7	44139024	T	A	ENST00000223364	ENSG00000106631	MYL7	TRUE	FALSE
chr7	44139024	T	C	ENST00000223364	ENSG00000106631	MYL7	TRUE	FALSE
chr7	44139024	T	G	ENST00000223364	ENSG00000106631	MYL7	TRUE	FALSE
chr7	44139519	A	C	ENST00000223364	ENSG00000106631	MYL7	TRUE	FALSE
chr7	44139519	A	G	ENST00000223364	ENSG00000106631	MYL7	TRUE	FALSE
chr7	44139519	A	T	ENST00000223364	ENSG00000106631	MYL7	TRUE	FALSE
chr7	44139520	C	A	ENST00000223364	ENSG00000106631	MYL7	TRUE	FALSE
chr7	44139520	C	G	ENST00000223364	ENSG00000106631	MYL7	TRUE	FALSE
chr7	44139520	C	T	ENST00000223364	ENSG00000106631	MYL7	TRUE	FALSE
chr7	44139523	C	A	ENST00000223364	ENSG00000106631	MYL7	FALSE	FALSE
chr7	44139538	T	A	ENST00000223364	ENSG00000106631	MYL7	FALSE	FALSE
chr7	44139547	G	A	ENST00000223364	ENSG00000106631	MYL7	FALSE	FALSE
chr7	44139562	G	A	ENST00000223364	ENSG00000106631	MYL7	FALSE	FALSE
chr7	44139565	T	A	ENST00000223364	ENSG00000106631	MYL7	FALSE	FALSE
chr7	44139570	C	A	ENST00000223364	ENSG00000106631	MYL7	TRUE	FALSE
chr7	44139570	C	G	ENST00000223364	ENSG00000106631	MYL7	TRUE	FALSE
chr7	44139570	C	T	ENST00000223364	ENSG00000106631	MYL7	TRUE	FALSE
chr7	44139571	T	A	ENST00000223364	ENSG00000106631	MYL7	TRUE	FALSE
chr7	44139571	T	C	ENST00000223364	ENSG00000106631	MYL7	TRUE	FALSE
chr7	44139571	T	G	ENST00000223364	ENSG00000106631	MYL7	TRUE	FALSE
chr7	44139780	A	C	ENST00000223364	ENSG00000106631	MYL7	TRUE	FALSE
chr7	44139780	A	G	ENST00000223364	ENSG00000106631	MYL7	TRUE	FALSE
chr7	44139780	A	T	ENST00000223364	ENSG00000106631	MYL7	TRUE	FALSE
chr7	44139781	C	A	ENST00000223364	ENSG00000106631	MYL7	TRUE	FALSE
chr7	44139781	C	G	ENST00000223364	ENSG00000106631	MYL7	TRUE	FALSE
chr7	44139781	C	T	ENST00000223364	ENSG00000106631	MYL7	TRUE	FALSE
chr7	44139783	C	A	ENST00000223364	ENSG00000106631	MYL7	FALSE	FALSE
chr7	44139789	T	A	ENST00000223364	ENSG00000106631	MYL7	TRUE	TRUE
chr7	44139804	T	A	ENST00000223364	ENSG00000106631	MYL7	TRUE	TRUE
chr7	44139846	C	A	ENST00000223364	ENSG00000106631	MYL7	TRUE	TRUE
chr7	44139849	C	A	ENST00000223364	ENSG00000106631	MYL7	TRUE	TRUE
chr7	44139861	C	A	ENST00000223364	ENSG00000106631	MYL7	TRUE	FALSE
chr7	44139861	C	G	ENST00000223364	ENSG00000106631	MYL7	TRUE	FALSE
chr7	44139861	C	T	ENST00000223364	ENSG00000106631	MYL7	TRUE	FALSE
chr7	44139862	T	A	ENST00000223364	ENSG00000106631	MYL7	TRUE	FALSE
chr7	44139862	T	C	ENST00000223364	ENSG00000106631	MYL7	TRUE	FALSE
chr7	44139862	T	G	ENST00000223364	ENSG00000106631	MYL7	TRUE	FALSE
chr7	44140321	A	C	ENST00000223364	ENSG00000106631	MYL7	TRUE	FALSE
chr7	44140321	A	G	ENST00000223364	ENSG00000106631	MYL7	TRUE	FALSE
chr7	44140321	A	T	ENST00000223364	ENSG00000106631	MYL7	TRUE	FALSE
chr7	44140322	C	A	ENST00000223364	ENSG00000106631	MYL7	TRUE	FALSE
chr7	44140322	C	G	ENST00000223364	ENSG00000106631	MYL7	TRUE	FALSE
chr7	44140322	C	T	ENST00000223364	ENSG00000106631	MYL7	TRUE	FALSE
chr7	44140332	T	A	ENST00000223364	ENSG00000106631	MYL7	TRUE	TRUE
chr7	44140335	C	A	ENST00000223364	ENSG00000106631	MYL7	TRUE	TRUE
chr7	44140377	T	A	ENST00000223364	ENSG00000106631	MYL7	TRUE	TRUE
chr7	44140383	C	A	ENST00000223364	ENSG00000106631	MYL7	TRUE	TRUE
chr7	44140386	G	A	ENST00000223364	ENSG00000106631	MYL7	TRUE	TRUE
chr7	44140404	C	A	ENST00000223364	ENSG00000106631	MYL7
chr7	44140407	C	A	ENST00000223364	ENSG00000106631	MYL7
chr7	44140410	C	A	ENST00000223364	ENSG00000106631	MYL7
chr7	44140425	T	A	ENST00000223364	ENSG00000106631	MYL7
chr7	44140428	C	A	ENST00000223364	ENSG00000106631	MYL7	TRUE	FALSE
chr7	44140428	C	G	ENST00000223364	ENSG00000106631	MYL7	TRUE	FALSE
chr7	44140428	C	T	ENST00000223364	ENSG00000106631	MYL7	TRUE	FALSE
chr7	44140429	T	A	ENST00000223364	ENSG00000106631	MYL7	TRUE	FALSE
chr7	44140429	T	C	ENST00000223364	ENSG00000106631	MYL7	TRUE	FALSE
chr7	44140429	T	G	ENST00000223364	ENSG00000106631	MYL7	TRUE	FALSE
chr7	44140710	A	C	ENST00000223364	ENSG00000106631	MYL7	TRUE	FALSE
chr7	44140710	A	G	ENST00000223364	ENSG00000106631	MYL7	TRUE	FALSE
chr7	44140710	A	T	ENST00000223364	ENSG00000106631	MYL7	TRUE	FALSE
chr7	44140711	C	A	ENST00000223364	ENSG00000106631	MYL7	TRUE	FALSE
chr7	44140711	C	G	ENST00000223364	ENSG00000106631	MYL7	TRUE	FALSE
chr7	44140711	C	T	ENST00000223364	ENSG00000106631	MYL7	TRUE	FALSE
chr7	44140718	G	A	ENST00000223364	ENSG00000106631	MYL7	TRUE	TRUE
chr7	44140722	G	C	ENST00000223364	ENSG00000106631	MYL7	TRUE	TRUE
chr7	44140722	G	T	ENST00000223364	ENSG00000106631	MYL7	TRUE	TRUE
chr7	44140730	C	A	ENST00000223364	ENSG00000106631	MYL7	TRUE	TRUE
chr7	44140745	T	A	ENST00000223364	ENSG00000106631	MYL7	TRUE	TRUE
chr7	44140746	G	T	ENST00000223364	ENSG00000106631	MYL7	TRUE	TRUE
chr7	44140769	G	A	ENST00000223364	ENSG00000106631	MYL7	TRUE	TRUE
chr7	44140776	A	T	ENST00000223364	ENSG00000106631	MYL7	TRUE	TRUE
chr7	44140788	C	A	ENST00000223364	ENSG00000106631	MYL7	TRUE	FALSE
chr7	44140788	C	G	ENST00000223364	ENSG00000106631	MYL7	TRUE	FALSE
chr7	44140788	C	T	ENST00000223364	ENSG00000106631	MYL7	TRUE	FALSE
chr7	44140789	T	A	ENST00000223364	ENSG00000106631	MYL7	TRUE	FALSE
chr7	44140789	T	C	ENST00000223364	ENSG00000106631	MYL7	TRUE	FALSE
chr7	44140789	T	G	ENST00000223364	ENSG00000106631	MYL7	TRUE	FALSE
chr7	44140959	A	C	ENST00000223364	ENSG00000106631	MYL7	TRUE	FALSE
chr7	44140959	A	G	ENST00000223364	ENSG00000106631	MYL7	TRUE	FALSE
chr7	44140959	A	T	ENST00000223364	ENSG00000106631	MYL7	TRUE	FALSE
chr7	44140960	C	A	ENST00000223364	ENSG00000106631	MYL7	TRUE	FALSE
chr7	44140960	C	G	ENST00000223364	ENSG00000106631	MYL7	TRUE	FALSE
chr7	44140960	C	T	ENST00000223364	ENSG00000106631	MYL7	TRUE	FALSE
chr7	44140963	C	A	ENST00000223364	ENSG00000106631	MYL7
chr7	44140966	T	A	ENST00000223364	ENSG00000106631	MYL7
chr7	44140972	C	A	ENST00000223364	ENSG00000106631	MYL7
chr7	44140975	G	A	ENST00000223364	ENSG00000106631	MYL7
chr7	44140981	G	A	ENST00000223364	ENSG00000106631	MYL7
chr7	44140987	G	A	ENST00000223364	ENSG00000106631	MYL7
chr7	44140990	C	A	ENST00000223364	ENSG00000106631	MYL7
chr7	44141023	G	A	ENST00000223364	ENSG00000106631	MYL7	TRUE	FALSE
chr7	44141029	G	A	ENST00000223364	ENSG00000106631	MYL7	FALSE	FALSE
chr7	44141032	T	A	ENST00000223364	ENSG00000106631	MYL7	FALSE	FALSE
chr7	44141047	T	A	ENST00000223364	ENSG00000106631	MYL7	FALSE	FALSE
chr7	44141065	T	A	ENST00000223364	ENSG00000106631	MYL7	FALSE	FALSE
chr7	44141075	C	A	ENST00000223364	ENSG00000106631	MYL7	TRUE	FALSE
chr7	44141075	C	G	ENST00000223364	ENSG00000106631	MYL7	TRUE	FALSE
chr7	44141075	C	T	ENST00000223364	ENSG00000106631	MYL7	FALSE	FALSE
chr7	44141076	T	A	ENST00000223364	ENSG00000106631	MYL7	TRUE	FALSE
chr7	44141076	T	C	ENST00000223364	ENSG00000106631	MYL7	FALSE	FALSE
chr7	44141076	T	G	ENST00000223364	ENSG00000106631	MYL7	FALSE	FALSE
chr7	44141301	A	C	ENST00000223364	ENSG00000106631	MYL7	TRUE	FALSE
chr7	44141301	A	G	ENST00000223364	ENSG00000106631	MYL7	TRUE	FALSE
chr7	44141301	A	T	ENST00000223364	ENSG00000106631	MYL7	TRUE	FALSE
chr7	44141302	C	A	ENST00000223364	ENSG00000106631	MYL7	TRUE	FALSE
chr7	44141302	C	G	ENST00000223364	ENSG00000106631	MYL7	TRUE	FALSE
chr7	44141302	C	T	ENST00000223364	ENSG00000106631	MYL7	TRUE	FALSE
chr7	44145141	G	A	ENST00000403799	ENSG00000106633	GCK	FALSE	FALSE
chr7	44145151	A	T	ENST00000403799	ENSG00000106633	GCK	FALSE	FALSE
chr7	44145159	T	A	ENST00000403799	ENSG00000106633	GCK	FALSE	FALSE
chr7	44145162	T	A	ENST00000403799	ENSG00000106633	GCK	FALSE	FALSE
chr7	44145163	A	T	ENST00000403799	ENSG00000106633	GCK	FALSE	FALSE
chr7	44145176	G	T	ENST00000403799	ENSG00000106633	GCK	FALSE	FALSE
chr7	44145207	C	A	ENST00000403799	ENSG00000106633	GCK	FALSE	FALSE
chr7	44145210	C	A	ENST00000403799	ENSG00000106633	GCK	FALSE	FALSE
chr7	44145212	G	T	ENST00000403799	ENSG00000106633	GCK	FALSE	FALSE
chr7	44145216	C	A	ENST00000403799	ENSG00000106633	GCK	FALSE	FALSE
chr7	44145231	C	A	ENST00000403799	ENSG00000106633	GCK	FALSE	FALSE
chr7	44145232	G	T	ENST00000403799	ENSG00000106633	GCK	FALSE	FALSE
chr7	44145273	C	A	ENST00000403799	ENSG00000106633	GCK	FALSE	FALSE
chr7	44145276	T	A	ENST00000403799	ENSG00000106633	GCK	FALSE	FALSE
chr7	44145281	C	A	ENST00000403799	ENSG00000106633	GCK	FALSE	FALSE
chr7	44145281	C	G	ENST00000403799	ENSG00000106633	GCK	FALSE	FALSE
chr7	44145281	C	T	ENST00000403799	ENSG00000106633	GCK	FALSE	FALSE
chr7	44145282	T	A	ENST00000403799	ENSG00000106633	GCK	FALSE	FALSE
chr7	44145282	T	C	ENST00000403799	ENSG00000106633	GCK	FALSE	FALSE
chr7	44145282	T	G	ENST00000403799	ENSG00000106633	GCK	FALSE	FALSE
chr7	44145495	A	C	ENST00000403799	ENSG00000106633	GCK	TRUE	FALSE
chr7	44145495	A	G	ENST00000403799	ENSG00000106633	GCK	TRUE	FALSE
chr7	44145495	A	T	ENST00000403799	ENSG00000106633	GCK	TRUE	FALSE
chr7	44145496	C	A	ENST00000403799	ENSG00000106633	GCK	TRUE	FALSE
chr7	44145496	C	G	ENST00000403799	ENSG00000106633	GCK	TRUE	FALSE
chr7	44145496	C	T	ENST00000403799	ENSG00000106633	GCK	TRUE	FALSE
chr7	44145510	T	A	ENST00000403799	ENSG00000106633	GCK	FALSE	FALSE
chr7	44145511	G	C	ENST00000403799	ENSG00000106633	GCK	FALSE	FALSE
chr7	44145511	G	T	ENST00000403799	ENSG00000106633	GCK	FALSE	FALSE
chr7	44145555	C	A	ENST00000403799	ENSG00000106633	GCK	TRUE	TRUE
chr7	44145567	C	A	ENST00000403799	ENSG00000106633	GCK	TRUE	TRUE
chr7	44145602	G	T	ENST00000403799	ENSG00000106633	GCK	TRUE	TRUE
chr7	44145604	G	T	ENST00000403799	ENSG00000106633	GCK	TRUE	TRUE
chr7	44145636	C	A	ENST00000403799	ENSG00000106633	GCK	TRUE	TRUE
chr7	44145637	G	T	ENST00000403799	ENSG00000106633	GCK	TRUE	TRUE
chr7	44145658	G	T	ENST00000403799	ENSG00000106633	GCK	TRUE	TRUE
chr7	44145671	G	T	ENST00000403799	ENSG00000106633	GCK	TRUE	TRUE
chr7	44145678	G	A	ENST00000403799	ENSG00000106633	GCK	TRUE	TRUE
chr7	44145703	G	C	ENST00000403799	ENSG00000106633	GCK	TRUE	TRUE
chr7	44145703	G	T	ENST00000403799	ENSG00000106633	GCK	TRUE	TRUE
chr7	44145711	G	A	ENST00000403799	ENSG00000106633	GCK	TRUE	TRUE
chr7	44145714	T	A	ENST00000403799	ENSG00000106633	GCK	TRUE	TRUE
chr7	44145731	C	A	ENST00000403799	ENSG00000106633	GCK	TRUE	FALSE
chr7	44145731	C	G	ENST00000403799	ENSG00000106633	GCK	TRUE	FALSE
chr7	44145731	C	T	ENST00000403799	ENSG00000106633	GCK	TRUE	FALSE
chr7	44145732	T	A	ENST00000403799	ENSG00000106633	GCK	TRUE	FALSE
chr7	44145732	T	C	ENST00000403799	ENSG00000106633	GCK	TRUE	FALSE
chr7	44145732	T	G	ENST00000403799	ENSG00000106633	GCK	TRUE	FALSE
chr7	44146461	A	C	ENST00000403799	ENSG00000106633	GCK	TRUE	FALSE
chr7	44146461	A	G	ENST00000403799	ENSG00000106633	GCK	TRUE	FALSE
chr7	44146461	A	T	ENST00000403799	ENSG00000106633	GCK	TRUE	FALSE
chr7	44146462	C	A	ENST00000403799	ENSG00000106633	GCK	TRUE	FALSE
chr7	44146462	C	G	ENST00000403799	ENSG00000106633	GCK	TRUE	FALSE
chr7	44146462	C	T	ENST00000403799	ENSG00000106633	GCK	TRUE	FALSE
chr7	44146467	C	A	ENST00000403799	ENSG00000106633	GCK	TRUE	TRUE
chr7	44146473	G	A	ENST00000403799	ENSG00000106633	GCK	TRUE	TRUE
chr7	44146475	G	T	ENST00000403799	ENSG00000106633	GCK	TRUE	TRUE
chr7	44146491	C	A	ENST00000403799	ENSG00000106633	GCK	TRUE	TRUE
chr7	44146500	C	A	ENST00000403799	ENSG00000106633	GCK	TRUE	TRUE
chr7	44146515	G	A	ENST00000403799	ENSG00000106633	GCK	TRUE	TRUE
chr7	44146518	C	A	ENST00000403799	ENSG00000106633	GCK	TRUE	TRUE
chr7	44146527	C	A	ENST00000403799	ENSG00000106633	GCK	TRUE	TRUE
chr7	44146548	C	A	ENST00000403799	ENSG00000106633	GCK	TRUE	TRUE
chr7	44146584	C	A	ENST00000403799	ENSG00000106633	GCK	TRUE	TRUE
chr7	44146591	G	C	ENST00000403799	ENSG00000106633	GCK	TRUE	TRUE
chr7	44146591	G	T	ENST00000403799	ENSG00000106633	GCK	TRUE	TRUE
chr7	44146596	T	A	ENST00000403799	ENSG00000106633	GCK	TRUE	TRUE
chr7	44146611	T	A	ENST00000403799	ENSG00000106633	GCK	TRUE	TRUE
chr7	44146614	C	A	ENST00000403799	ENSG00000106633	GCK	TRUE	TRUE
chr7	44146615	A	C	ENST00000403799	ENSG00000106633	GCK	TRUE	TRUE
chr7	44146615	A	T	ENST00000403799	ENSG00000106633	GCK	TRUE	TRUE
chr7	44146619	C	A	ENST00000403799	ENSG00000106633	GCK	TRUE	FALSE
chr7	44146619	C	G	ENST00000403799	ENSG00000106633	GCK	TRUE	FALSE
chr7	44146619	C	T	ENST00000403799	ENSG00000106633	GCK	TRUE	FALSE
chr7	44146620	T	A	ENST00000403799	ENSG00000106633	GCK	TRUE	FALSE
chr7	44146620	T	C	ENST00000403799	ENSG00000106633	GCK	TRUE	FALSE
chr7	44146620	T	G	ENST00000403799	ENSG00000106633	GCK	TRUE	FALSE
chr7	44147648	A	C	ENST00000403799	ENSG00000106633	GCK	FALSE	FALSE
chr7	44147648	A	G	ENST00000403799	ENSG00000106633	GCK	FALSE	FALSE
chr7	44147648	A	T	ENST00000403799	ENSG00000106633	GCK	FALSE	FALSE
chr7	44147649	C	A	ENST00000403799	ENSG00000106633	GCK	TRUE	FALSE
chr7	44147649	C	G	ENST00000403799	ENSG00000106633	GCK	TRUE	FALSE
chr7	44147649	C	T	ENST00000403799	ENSG00000106633	GCK	FALSE	FALSE
chr7	44147654	G	A	ENST00000403799	ENSG00000106633	GCK	TRUE	TRUE
chr7	44147657	G	A	ENST00000403799	ENSG00000106633	GCK	TRUE	TRUE
chr7	44147678	C	A	ENST00000403799	ENSG00000106633	GCK	TRUE	TRUE
chr7	44147694	A	C	ENST00000403799	ENSG00000106633	GCK	TRUE	TRUE
chr7	44147694	A	T	ENST00000403799	ENSG00000106633	GCK	TRUE	TRUE
chr7	44147699	C	A	ENST00000403799	ENSG00000106633	GCK	TRUE	TRUE
chr7	44147711	C	A	ENST00000403799	ENSG00000106633	GCK	TRUE	TRUE
chr7	44147720	C	A	ENST00000403799	ENSG00000106633	GCK	TRUE	TRUE
chr7	44147742	C	T	ENST00000403799	ENSG00000106633	GCK	TRUE	TRUE
chr7	44147743	C	T	ENST00000403799	ENSG00000106633	GCK	TRUE	TRUE
chr7	44147747	C	A	ENST00000403799	ENSG00000106633	GCK	TRUE	TRUE
chr7	44147757	G	T	ENST00000403799	ENSG00000106633	GCK	TRUE	TRUE
chr7	44147771	C	A	ENST00000403799	ENSG00000106633	GCK	TRUE	TRUE
chr7	44147780	C	A	ENST00000403799	ENSG00000106633	GCK	TRUE	TRUE
chr7	44147789	C	A	ENST00000403799	ENSG00000106633	GCK	TRUE	TRUE
chr7	44147798	G	A	ENST00000403799	ENSG00000106633	GCK	TRUE	TRUE
chr7	44147804	C	A	ENST00000403799	ENSG00000106633	GCK	TRUE	TRUE
chr7	44147807	C	A	ENST00000403799	ENSG00000106633	GCK	TRUE	TRUE
chr7	44147811	G	C	ENST00000403799	ENSG00000106633	GCK	TRUE	TRUE
chr7	44147811	G	T	ENST00000403799	ENSG00000106633	GCK	TRUE	TRUE
chr7	44147814	G	T	ENST00000403799	ENSG00000106633	GCK	TRUE	TRUE
chr7	44147823	G	T	ENST00000403799	ENSG00000106633	GCK	TRUE	TRUE
chr7	44147834	C	A	ENST00000403799	ENSG00000106633	GCK	TRUE	FALSE
chr7	44147834	C	G	ENST00000403799	ENSG00000106633	GCK	TRUE	FALSE
chr7	44147834	C	T	ENST00000403799	ENSG00000106633	GCK	TRUE	FALSE
chr7	44147835	T	A	ENST00000403799	ENSG00000106633	GCK	TRUE	FALSE
chr7	44147835	T	C	ENST00000403799	ENSG00000106633	GCK	TRUE	FALSE
chr7	44147835	T	G	ENST00000403799	ENSG00000106633	GCK	TRUE	FALSE
chr7	44149758	A	C	ENST00000403799	ENSG00000106633	GCK	TRUE	FALSE
chr7	44149758	A	G	ENST00000403799	ENSG00000106633	GCK	TRUE	FALSE
chr7	44149758	A	T	ENST00000403799	ENSG00000106633	GCK	TRUE	FALSE
chr7	44149759	C	A	ENST00000403799	ENSG00000106633	GCK	TRUE	FALSE
chr7	44149759	C	G	ENST00000403799	ENSG00000106633	GCK	TRUE	FALSE
chr7	44149759	C	T	ENST00000403799	ENSG00000106633	GCK	TRUE	FALSE
chr7	44149778	C	A	ENST00000403799	ENSG00000106633	GCK	TRUE	TRUE
chr7	44149779	G	T	ENST00000403799	ENSG00000106633	GCK	TRUE	TRUE
chr7	44149784	G	A	ENST00000403799	ENSG00000106633	GCK	TRUE	TRUE
chr7	44149793	C	A	ENST00000403799	ENSG00000106633	GCK	TRUE	TRUE
chr7	44149794	G	C	ENST00000403799	ENSG00000106633	GCK	TRUE	TRUE
chr7	44149794	G	T	ENST00000403799	ENSG00000106633	GCK	TRUE	TRUE
chr7	44149797	G	C	ENST00000403799	ENSG00000106633	GCK	TRUE	TRUE
chr7	44149797	G	T	ENST00000403799	ENSG00000106633	GCK	TRUE	TRUE
chr7	44149800	G	T	ENST00000403799	ENSG00000106633	GCK	TRUE	TRUE
chr7	44149853	C	A	ENST00000403799	ENSG00000106633	GCK	TRUE	TRUE
chr7	44149860	C	A	ENST00000403799	ENSG00000106633	GCK	TRUE	FALSE
chr7	44149860	C	G	ENST00000403799	ENSG00000106633	GCK	TRUE	FALSE
chr7	44149860	C	T	ENST00000403799	ENSG00000106633	GCK	TRUE	FALSE
chr7	44149861	T	A	ENST00000403799	ENSG00000106633	GCK	TRUE	FALSE
chr7	44149861	T	C	ENST00000403799	ENSG00000106633	GCK	TRUE	FALSE
chr7	44149861	T	G	ENST00000403799	ENSG00000106633	GCK	TRUE	FALSE
chr7	44149967	A	C	ENST00000403799	ENSG00000106633	GCK	TRUE	FALSE
chr7	44149967	A	G	ENST00000403799	ENSG00000106633	GCK	TRUE	FALSE
chr7	44149967	A	T	ENST00000403799	ENSG00000106633	GCK	TRUE	FALSE
chr7	44149968	C	A	ENST00000403799	ENSG00000106633	GCK	TRUE	FALSE
chr7	44149968	C	G	ENST00000403799	ENSG00000106633	GCK	TRUE	FALSE
chr7	44149968	C	T	ENST00000403799	ENSG00000106633	GCK	TRUE	FALSE
chr7	44149974	T	A	ENST00000403799	ENSG00000106633	GCK	TRUE	TRUE
chr7	44149980	T	A	ENST00000403799	ENSG00000106633	GCK	TRUE	TRUE
chr7	44149992	G	A	ENST00000403799	ENSG00000106633	GCK	TRUE	TRUE
chr7	44150019	C	A	ENST00000403799	ENSG00000106633	GCK	TRUE	TRUE
chr7	44150025	C	A	ENST00000403799	ENSG00000106633	GCK	TRUE	TRUE
chr7	44150027	G	C	ENST00000403799	ENSG00000106633	GCK	TRUE	TRUE
chr7	44150027	G	T	ENST00000403799	ENSG00000106633	GCK	TRUE	TRUE
chr7	44150034	T	A	ENST00000403799	ENSG00000106633	GCK	TRUE	TRUE
chr7	44150043	T	A	ENST00000403799	ENSG00000106633	GCK	TRUE	TRUE
chr7	44150047	C	T	ENST00000403799	ENSG00000106633	GCK	TRUE	TRUE
chr7	44150048	C	T	ENST00000403799	ENSG00000106633	GCK	TRUE	TRUE
chr7	44150065	C	A	ENST00000403799	ENSG00000106633	GCK	TRUE	FALSE
chr7	44150065	C	G	ENST00000403799	ENSG00000106633	GCK	TRUE	FALSE
chr7	44150065	C	T	ENST00000403799	ENSG00000106633	GCK	TRUE	FALSE
chr7	44150066	T	A	ENST00000403799	ENSG00000106633	GCK	TRUE	FALSE
chr7	44150066	T	C	ENST00000403799	ENSG00000106633	GCK	TRUE	FALSE
chr7	44150066	T	G	ENST00000403799	ENSG00000106633	GCK	TRUE	FALSE
chr7	44150954	A	C	ENST00000403799	ENSG00000106633	GCK	TRUE	FALSE
chr7	44150954	A	G	ENST00000403799	ENSG00000106633	GCK	TRUE	FALSE
chr7	44150954	A	T	ENST00000403799	ENSG00000106633	GCK	TRUE	FALSE
chr7	44150955	C	A	ENST00000403799	ENSG00000106633	GCK	TRUE	FALSE
chr7	44150955	C	G	ENST00000403799	ENSG00000106633	GCK	TRUE	FALSE
chr7	44150955	C	T	ENST00000403799	ENSG00000106633	GCK	TRUE	FALSE
chr7	44150958	T	A	ENST00000403799	ENSG00000106633	GCK	TRUE	TRUE
chr7	44150970	C	A	ENST00000403799	ENSG00000106633	GCK	TRUE	TRUE
chr7	44151012	T	A	ENST00000403799	ENSG00000106633	GCK	TRUE	TRUE
chr7	44151015	T	A	ENST00000403799	ENSG00000106633	GCK	TRUE	TRUE
chr7	44151021	T	A	ENST00000403799	ENSG00000106633	GCK	TRUE	TRUE
chr7	44151027	G	A	ENST00000403799	ENSG00000106633	GCK	TRUE	TRUE
chr7	44151033	T	A	ENST00000403799	ENSG00000106633	GCK	TRUE	TRUE
chr7	44151052	G	T	ENST00000403799	ENSG00000106633	GCK	TRUE	TRUE
chr7	44151057	C	A	ENST00000403799	ENSG00000106633	GCK	TRUE	TRUE
chr7	44151064	G	C	ENST00000403799	ENSG00000106633	GCK	TRUE	TRUE
chr7	44151064	G	T	ENST00000403799	ENSG00000106633	GCK	TRUE	TRUE
chr7	44151076	C	A	ENST00000403799	ENSG00000106633	GCK	TRUE	FALSE
chr7	44151076	C	G	ENST00000403799	ENSG00000106633	GCK	TRUE	FALSE
chr7	44151076	C	T	ENST00000403799	ENSG00000106633	GCK	TRUE	FALSE
chr7	44151077	T	A	ENST00000403799	ENSG00000106633	GCK	TRUE	FALSE
chr7	44151077	T	C	ENST00000403799	ENSG00000106633	GCK	TRUE	FALSE
chr7	44151077	T	G	ENST00000403799	ENSG00000106633	GCK	TRUE	FALSE
chr7	44152269	A	C	ENST00000403799	ENSG00000106633	GCK	TRUE	FALSE
chr7	44152269	A	G	ENST00000403799	ENSG00000106633	GCK	TRUE	FALSE
chr7	44152269	A	T	ENST00000403799	ENSG00000106633	GCK	TRUE	FALSE
chr7	44152270	C	A	ENST00000403799	ENSG00000106633	GCK	TRUE	FALSE
chr7	44152270	C	G	ENST00000403799	ENSG00000106633	GCK	TRUE	FALSE
chr7	44152270	C	T	ENST00000403799	ENSG00000106633	GCK	TRUE	FALSE
chr7	44152276	C	A	ENST00000403799	ENSG00000106633	GCK	TRUE	TRUE
chr7	44152300	C	A	ENST00000403799	ENSG00000106633	GCK	TRUE	TRUE
chr7	44152310	G	C	ENST00000403799	ENSG00000106633	GCK	TRUE	TRUE
chr7	44152310	G	T	ENST00000403799	ENSG00000106633	GCK	TRUE	TRUE
chr7	44152318	G	A	ENST00000403799	ENSG00000106633	GCK	TRUE	TRUE
chr7	44152324	T	A	ENST00000403799	ENSG00000106633	GCK	TRUE	TRUE
chr7	44152330	T	A	ENST00000403799	ENSG00000106633	GCK	TRUE	TRUE
chr7	44152337	C	T	ENST00000403799	ENSG00000106633	GCK	TRUE	TRUE
chr7	44152338	C	T	ENST00000403799	ENSG00000106633	GCK	TRUE	TRUE
chr7	44152342	G	A	ENST00000403799	ENSG00000106633	GCK	TRUE	TRUE
chr7	44152348	C	A	ENST00000403799	ENSG00000106633	GCK	TRUE	TRUE
chr7	44152351	C	A	ENST00000403799	ENSG00000106633	GCK	TRUE	TRUE
chr7	44152357	C	A	ENST00000403799	ENSG00000106633	GCK	TRUE	TRUE
chr7	44152360	C	A	ENST00000403799	ENSG00000106633	GCK	TRUE	TRUE
chr7	44152366	T	A	ENST00000403799	ENSG00000106633	GCK	TRUE	TRUE
chr7	44152426	C	A	ENST00000403799	ENSG00000106633	GCK	TRUE	FALSE
chr7	44152426	C	G	ENST00000403799	ENSG00000106633	GCK	TRUE	FALSE
chr7	44152426	C	T	ENST00000403799	ENSG00000106633	GCK	TRUE	FALSE
chr7	44152427	T	A	ENST00000403799	ENSG00000106633	GCK	TRUE	FALSE
chr7	44152427	T	C	ENST00000403799	ENSG00000106633	GCK	TRUE	FALSE
chr7	44152427	T	G	ENST00000403799	ENSG00000106633	GCK	TRUE	FALSE
chr7	44153299	A	C	ENST00000403799	ENSG00000106633	GCK	TRUE	FALSE
chr7	44153299	A	G	ENST00000403799	ENSG00000106633	GCK	TRUE	FALSE
chr7	44153299	A	T	ENST00000403799	ENSG00000106633	GCK	TRUE	FALSE
chr7	44153300	C	A	ENST00000403799	ENSG00000106633	GCK	TRUE	FALSE
chr7	44153300	C	G	ENST00000403799	ENSG00000106633	GCK	TRUE	FALSE
chr7	44153300	C	T	ENST00000403799	ENSG00000106633	GCK	TRUE	FALSE
chr7	44153301	C	A	ENST00000403799	ENSG00000106633	GCK	TRUE	TRUE
chr7	44153303	G	C	ENST00000403799	ENSG00000106633	GCK	TRUE	TRUE
chr7	44153303	G	T	ENST00000403799	ENSG00000106633	GCK	TRUE	TRUE
chr7	44153310	C	A	ENST00000403799	ENSG00000106633	GCK	TRUE	TRUE
chr7	44153326	G	C	ENST00000403799	ENSG00000106633	GCK	TRUE	TRUE
chr7	44153326	G	T	ENST00000403799	ENSG00000106633	GCK	TRUE	TRUE
chr7	44153343	T	A	ENST00000403799	ENSG00000106633	GCK	TRUE	TRUE
chr7	44153355	C	A	ENST00000403799	ENSG00000106633	GCK	TRUE	TRUE
chr7	44153358	C	A	ENST00000403799	ENSG00000106633	GCK	TRUE	TRUE
chr7	44153367	C	A	ENST00000403799	ENSG00000106633	GCK	TRUE	TRUE
chr7	44153391	C	A	ENST00000403799	ENSG00000106633	GCK	TRUE	TRUE
chr7	44153394	T	A	ENST00000403799	ENSG00000106633	GCK	TRUE	TRUE
chr7	44153397	G	A	ENST00000403799	ENSG00000106633	GCK	TRUE	TRUE
chr7	44153406	T	A	ENST00000403799	ENSG00000106633	GCK
chr7	44153415	T	A	ENST00000403799	ENSG00000106633	GCK
chr7	44153418	T	A	ENST00000403799	ENSG00000106633	GCK
chr7	44153427	C	A	ENST00000403799	ENSG00000106633	GCK
chr7	44153430	C	A	ENST00000403799	ENSG00000106633	GCK
chr7	44153433	G	A	ENST00000403799	ENSG00000106633	GCK
chr7	44153439	G	A	ENST00000403799	ENSG00000106633	GCK		FALSE
chr7	44153445	C	A	ENST00000403799	ENSG00000106633	GCK		FALSE
chr7	44153457	G	A	ENST00000403799	ENSG00000106633	GCK	FALSE	FALSE
chr7	44153460	C	A	ENST00000403799	ENSG00000106633	GCK	FALSE	FALSE
chr7	44153464	C	A	ENST00000403799	ENSG00000106633	GCK	TRUE	FALSE
chr7	44153464	C	G	ENST00000403799	ENSG00000106633	GCK	TRUE	FALSE
chr7	44153464	C	T	ENST00000403799	ENSG00000106633	GCK	TRUE	FALSE
chr7	44153465	T	A	ENST00000403799	ENSG00000106633	GCK	TRUE	FALSE
chr7	44153465	T	C	ENST00000403799	ENSG00000106633	GCK	TRUE	FALSE
chr7	44153465	T	G	ENST00000403799	ENSG00000106633	GCK	TRUE	FALSE
chr7	44188907	A	C	ENST00000403799	ENSG00000106633	GCK	FALSE	FALSE
chr7	44188907	A	G	ENST00000403799	ENSG00000106633	GCK	FALSE	FALSE
chr7	44188907	A	T	ENST00000403799	ENSG00000106633	GCK	FALSE	FALSE
chr7	44188908	C	A	ENST00000403799	ENSG00000106633	GCK	FALSE	FALSE
chr7	44188908	C	G	ENST00000403799	ENSG00000106633	GCK	FALSE	FALSE
chr7	44188908	C	T	ENST00000403799	ENSG00000106633	GCK	FALSE	FALSE
chr7	44188911	T	A	ENST00000403799	ENSG00000106633	GCK	FALSE	FALSE
chr7	44188914	C	A	ENST00000403799	ENSG00000106633	GCK	FALSE	FALSE
chr7	44188917	T	A	ENST00000403799	ENSG00000106633	GCK	FALSE	FALSE
chr7	44188920	T	A	ENST00000403799	ENSG00000106633	GCK	FALSE	FALSE
chr7	44188929	C	A	ENST00000403799	ENSG00000106633	GCK	FALSE	FALSE
chr7	44188941	T	A	ENST00000403799	ENSG00000106633	GCK	FALSE	FALSE
chr7	44201139	A	T	ENST00000223369	ENSG00000106636	YKT6	FALSE	FALSE
chr7	44201147	C	A	ENST00000223369	ENSG00000106636	YKT6	FALSE	FALSE
chr7	44201147	C	G	ENST00000223369	ENSG00000106636	YKT6	FALSE	FALSE
chr7	44201165	C	A	ENST00000223369	ENSG00000106636	YKT6	FALSE	FALSE
chr7	44201165	C	G	ENST00000223369	ENSG00000106636	YKT6	FALSE	FALSE
chr7	44201166	A	T	ENST00000223369	ENSG00000106636	YKT6	FALSE	FALSE
chr7	44201172	G	T	ENST00000223369	ENSG00000106636	YKT6	FALSE	FALSE
chr7	44201178	A	T	ENST00000223369	ENSG00000106636	YKT6	FALSE	FALSE
chr7	44201193	A	T	ENST00000223369	ENSG00000106636	YKT6	TRUE	FALSE
chr7	44201204	C	A	ENST00000223369	ENSG00000106636	YKT6	TRUE	FALSE
chr7	44201204	C	G	ENST00000223369	ENSG00000106636	YKT6	TRUE	FALSE
chr7	44201229	C	T	ENST00000223369	ENSG00000106636	YKT6	TRUE	TRUE
chr7	44201232	A	T	ENST00000223369	ENSG00000106636	YKT6	TRUE	TRUE
chr7	44201240	G	A	ENST00000223369	ENSG00000106636	YKT6	TRUE	FALSE
chr7	44201240	G	C	ENST00000223369	ENSG00000106636	YKT6	TRUE	FALSE
chr7	44201240	G	T	ENST00000223369	ENSG00000106636	YKT6	TRUE	FALSE
chr7	44201241	T	A	ENST00000223369	ENSG00000106636	YKT6	TRUE	FALSE
chr7	44201241	T	C	ENST00000223369	ENSG00000106636	YKT6	FALSE	FALSE
chr7	44201241	T	G	ENST00000223369	ENSG00000106636	YKT6	TRUE	FALSE
chr7	44204566	A	C	ENST00000223369	ENSG00000106636	YKT6	TRUE	FALSE
chr7	44204566	A	G	ENST00000223369	ENSG00000106636	YKT6	TRUE	FALSE
chr7	44204566	A	T	ENST00000223369	ENSG00000106636	YKT6	TRUE	FALSE
chr7	44204567	G	A	ENST00000223369	ENSG00000106636	YKT6	TRUE	FALSE
chr7	44204567	G	C	ENST00000223369	ENSG00000106636	YKT6	TRUE	FALSE
chr7	44204567	G	T	ENST00000223369	ENSG00000106636	YKT6	TRUE	FALSE
chr7	44204572	C	T	ENST00000223369	ENSG00000106636	YKT6	TRUE	TRUE
chr7	44204575	G	T	ENST00000223369	ENSG00000106636	YKT6	TRUE	TRUE
chr7	44204596	C	T	ENST00000223369	ENSG00000106636	YKT6	TRUE	TRUE
chr7	44204608	G	T	ENST00000223369	ENSG00000106636	YKT6	TRUE	TRUE
chr7	44204615	C	A	ENST00000223369	ENSG00000106636	YKT6	TRUE	TRUE
chr7	44204615	C	G	ENST00000223369	ENSG00000106636	YKT6	TRUE	TRUE
chr7	44204618	C	A	ENST00000223369	ENSG00000106636	YKT6	TRUE	TRUE
chr7	44204620	A	T	ENST00000223369	ENSG00000106636	YKT6	TRUE	TRUE
chr7	44204629	A	T	ENST00000223369	ENSG00000106636	YKT6	TRUE	TRUE
chr7	44204641	A	T	ENST00000223369	ENSG00000106636	YKT6	TRUE	TRUE
chr7	44204644	G	T	ENST00000223369	ENSG00000106636	YKT6	TRUE	TRUE
chr7	44204647	C	T	ENST00000223369	ENSG00000106636	YKT6	TRUE	TRUE
chr7	44204651	G	A	ENST00000223369	ENSG00000106636	YKT6	TRUE	FALSE
chr7	44204651	G	C	ENST00000223369	ENSG00000106636	YKT6	TRUE	FALSE
chr7	44204651	G	T	ENST00000223369	ENSG00000106636	YKT6	TRUE	FALSE
chr7	44204652	T	A	ENST00000223369	ENSG00000106636	YKT6	TRUE	FALSE
chr7	44204652	T	C	ENST00000223369	ENSG00000106636	YKT6	FALSE	FALSE
chr7	44204652	T	G	ENST00000223369	ENSG00000106636	YKT6	TRUE	FALSE
chr7	44206383	A	C	ENST00000223369	ENSG00000106636	YKT6	TRUE	FALSE
chr7	44206383	A	G	ENST00000223369	ENSG00000106636	YKT6	TRUE	FALSE
chr7	44206383	A	T	ENST00000223369	ENSG00000106636	YKT6	TRUE	FALSE
chr7	44206384	G	A	ENST00000223369	ENSG00000106636	YKT6	TRUE	FALSE
chr7	44206384	G	C	ENST00000223369	ENSG00000106636	YKT6	TRUE	FALSE
chr7	44206384	G	T	ENST00000223369	ENSG00000106636	YKT6	TRUE	FALSE
chr7	44206389	T	A	ENST00000223369	ENSG00000106636	YKT6	TRUE	TRUE
chr7	44206389	T	G	ENST00000223369	ENSG00000106636	YKT6	TRUE	TRUE
chr7	44206395	C	A	ENST00000223369	ENSG00000106636	YKT6	TRUE	TRUE
chr7	44206404	C	A	ENST00000223369	ENSG00000106636	YKT6	TRUE	TRUE
chr7	44206404	C	G	ENST00000223369	ENSG00000106636	YKT6	TRUE	TRUE
chr7	44206447	G	T	ENST00000223369	ENSG00000106636	YKT6	TRUE	TRUE
chr7	44206452	C	A	ENST00000223369	ENSG00000106636	YKT6	TRUE	TRUE
chr7	44206452	C	G	ENST00000223369	ENSG00000106636	YKT6	TRUE	TRUE
chr7	44206475	T	A	ENST00000223369	ENSG00000106636	YKT6	TRUE	TRUE
chr7	44206480	G	T	ENST00000223369	ENSG00000106636	YKT6	TRUE	TRUE
chr7	44206483	A	T	ENST00000223369	ENSG00000106636	YKT6	TRUE	TRUE
chr7	44206486	G	A	ENST00000223369	ENSG00000106636	YKT6	TRUE	FALSE
chr7	44206486	G	C	ENST00000223369	ENSG00000106636	YKT6	TRUE	FALSE
chr7	44206486	G	T	ENST00000223369	ENSG00000106636	YKT6	TRUE	FALSE
chr7	44206487	T	A	ENST00000223369	ENSG00000106636	YKT6	TRUE	FALSE
chr7	44206487	T	C	ENST00000223369	ENSG00000106636	YKT6	FALSE	FALSE
chr7	44206487	T	G	ENST00000223369	ENSG00000106636	YKT6	TRUE	FALSE
chr7	44207386	A	C	ENST00000223369	ENSG00000106636	YKT6	TRUE	FALSE
chr7	44207386	A	G	ENST00000223369	ENSG00000106636	YKT6	TRUE	FALSE
chr7	44207386	A	T	ENST00000223369	ENSG00000106636	YKT6	TRUE	FALSE
chr7	44207387	G	A	ENST00000223369	ENSG00000106636	YKT6	TRUE	FALSE
chr7	44207387	G	C	ENST00000223369	ENSG00000106636	YKT6	TRUE	FALSE
chr7	44207387	G	T	ENST00000223369	ENSG00000106636	YKT6	TRUE	FALSE
chr7	44207397	G	T	ENST00000223369	ENSG00000106636	YKT6	TRUE	TRUE
chr7	44207406	A	T	ENST00000223369	ENSG00000106636	YKT6	TRUE	TRUE
chr7	44207409	C	T	ENST00000223369	ENSG00000106636	YKT6	TRUE	TRUE
chr7	44207428	G	A	ENST00000223369	ENSG00000106636	YKT6	TRUE	TRUE
chr7	44207429	G	A	ENST00000223369	ENSG00000106636	YKT6	TRUE	TRUE
chr7	44207436	G	T	ENST00000223369	ENSG00000106636	YKT6	TRUE	TRUE
chr7	44207459	C	A	ENST00000223369	ENSG00000106636	YKT6	TRUE	TRUE
chr7	44207459	C	G	ENST00000223369	ENSG00000106636	YKT6	TRUE	TRUE
chr7	44207484	A	T	ENST00000223369	ENSG00000106636	YKT6	TRUE	TRUE
chr7	44207489	C	A	ENST00000223369	ENSG00000106636	YKT6	TRUE	TRUE
chr7	44207489	C	G	ENST00000223369	ENSG00000106636	YKT6	TRUE	TRUE
chr7	44207490	C	T	ENST00000223369	ENSG00000106636	YKT6	TRUE	TRUE
chr7	44207493	G	A	ENST00000223369	ENSG00000106636	YKT6	TRUE	FALSE
chr7	44207493	G	C	ENST00000223369	ENSG00000106636	YKT6	TRUE	FALSE
chr7	44207493	G	T	ENST00000223369	ENSG00000106636	YKT6	TRUE	FALSE
chr7	44207494	T	A	ENST00000223369	ENSG00000106636	YKT6	TRUE	FALSE
chr7	44207494	T	C	ENST00000223369	ENSG00000106636	YKT6	TRUE	FALSE
chr7	44207494	T	G	ENST00000223369	ENSG00000106636	YKT6	TRUE	FALSE
chr7	44208131	A	C	ENST00000223369	ENSG00000106636	YKT6	TRUE	TRUE
chr7	44208131	A	G	ENST00000223369	ENSG00000106636	YKT6	TRUE	TRUE
chr7	44208131	A	T	ENST00000223369	ENSG00000106636	YKT6	TRUE	TRUE
chr7	44208132	G	A	ENST00000223369	ENSG00000106636	YKT6	TRUE	TRUE
chr7	44208132	G	C	ENST00000223369	ENSG00000106636	YKT6	TRUE	FALSE
chr7	44208132	G	T	ENST00000223369	ENSG00000106636	YKT6	TRUE	TRUE
chr7	44208139	C	T	ENST00000223369	ENSG00000106636	YKT6	TRUE	TRUE
chr7	44208142	G	T	ENST00000223369	ENSG00000106636	YKT6	TRUE	TRUE
chr7	44208160	A	T	ENST00000223369	ENSG00000106636	YKT6	TRUE	TRUE
chr7	44208166	C	T	ENST00000223369	ENSG00000106636	YKT6	TRUE	TRUE
chr7	44208172	G	T	ENST00000223369	ENSG00000106636	YKT6	TRUE	TRUE
chr7	44208181	G	T	ENST00000223369	ENSG00000106636	YKT6	TRUE	TRUE
chr7	44208187	A	T	ENST00000223369	ENSG00000106636	YKT6	TRUE	TRUE
chr7	44208199	G	A	ENST00000223369	ENSG00000106636	YKT6	TRUE	FALSE
chr7	44208199	G	C	ENST00000223369	ENSG00000106636	YKT6	TRUE	FALSE
chr7	44208199	G	T	ENST00000223369	ENSG00000106636	YKT6	TRUE	FALSE
chr7	44208200	T	A	ENST00000223369	ENSG00000106636	YKT6	TRUE	FALSE
chr7	44208200	T	C	ENST00000223369	ENSG00000106636	YKT6	TRUE	FALSE
chr7	44208200	T	G	ENST00000223369	ENSG00000106636	YKT6	TRUE	FALSE
chr7	44211021	A	C	ENST00000223369	ENSG00000106636	YKT6	TRUE	FALSE
chr7	44211021	A	G	ENST00000223369	ENSG00000106636	YKT6	TRUE	FALSE
chr7	44211021	A	T	ENST00000223369	ENSG00000106636	YKT6	TRUE	FALSE
chr7	44211022	G	A	ENST00000223369	ENSG00000106636	YKT6	TRUE	FALSE
chr7	44211022	G	C	ENST00000223369	ENSG00000106636	YKT6	TRUE	FALSE
chr7	44211022	G	T	ENST00000223369	ENSG00000106636	YKT6	TRUE	FALSE
chr7	44211035	G	T	ENST00000223369	ENSG00000106636	YKT6	TRUE	TRUE
chr7	44211045	T	A	ENST00000223369	ENSG00000106636	YKT6	TRUE	TRUE
chr7	44211045	T	G	ENST00000223369	ENSG00000106636	YKT6	TRUE	TRUE
chr7	44211047	G	T	ENST00000223369	ENSG00000106636	YKT6	TRUE	TRUE
chr7	44211050	C	T	ENST00000223369	ENSG00000106636	YKT6	TRUE	TRUE
chr7	44211056	G	T	ENST00000223369	ENSG00000106636	YKT6	TRUE	TRUE
chr7	44211059	A	T	ENST00000223369	ENSG00000106636	YKT6	TRUE	TRUE
chr7	44211072	T	A	ENST00000223369	ENSG00000106636	YKT6	TRUE	TRUE
chr7	44211080	A	T	ENST00000223369	ENSG00000106636	YKT6	FALSE	FALSE
chr7	44211086	G	T	ENST00000223369	ENSG00000106636	YKT6	FALSE	FALSE
chr7	44211095	G	T	ENST00000223369	ENSG00000106636	YKT6	FALSE	FALSE
chr7	44211101	C	T	ENST00000223369	ENSG00000106636	YKT6	FALSE	FALSE
chr7	44211107	A	T	ENST00000223369	ENSG00000106636	YKT6	FALSE	FALSE
chr7	44211118	T	A	ENST00000223369	ENSG00000106636	YKT6	FALSE	FALSE
chr7	44211118	T	G	ENST00000223369	ENSG00000106636	YKT6	FALSE	FALSE
chr7	44211119	A	T	ENST00000223369	ENSG00000106636	YKT6	FALSE	FALSE
chr7	44211125	G	A	ENST00000223369	ENSG00000106636	YKT6	TRUE	FALSE
chr7	44211125	G	C	ENST00000223369	ENSG00000106636	YKT6	TRUE	FALSE
chr7	44211125	G	T	ENST00000223369	ENSG00000106636	YKT6	TRUE	FALSE
chr7	44211126	T	A	ENST00000223369	ENSG00000106636	YKT6	TRUE	FALSE
chr7	44211126	T	C	ENST00000223369	ENSG00000106636	YKT6	TRUE	FALSE
chr7	44211126	T	G	ENST00000223369	ENSG00000106636	YKT6	TRUE	FALSE
chr7	44212245	A	C	ENST00000223369	ENSG00000106636	YKT6	TRUE	FALSE
chr7	44212245	A	G	ENST00000223369	ENSG00000106636	YKT6	TRUE	FALSE
chr7	44212245	A	T	ENST00000223369	ENSG00000106636	YKT6	TRUE	FALSE
chr7	44212246	G	A	ENST00000223369	ENSG00000106636	YKT6	TRUE	FALSE
chr7	44212246	G	C	ENST00000223369	ENSG00000106636	YKT6	TRUE	FALSE
chr7	44212246	G	T	ENST00000223369	ENSG00000106636	YKT6	TRUE	FALSE
chr7	44212253	A	T	ENST00000223369	ENSG00000106636	YKT6	FALSE	FALSE
chr7	44212256	C	T	ENST00000223369	ENSG00000106636	YKT6	FALSE	FALSE
chr7	44212263	C	A	ENST00000223369	ENSG00000106636	YKT6	FALSE	FALSE
chr7	44212263	C	G	ENST00000223369	ENSG00000106636	YKT6	FALSE	FALSE
chr7	44212267	C	A	ENST00000223369	ENSG00000106636	YKT6	FALSE	FALSE
chr7	44212270	T	A	ENST00000223369	ENSG00000106636	YKT6	FALSE	FALSE
chr7	44219523	C	A	ENST00000395749	ENSG00000058404	CAMK2B	FALSE	FALSE
chr7	44219523	C	G	ENST00000395749	ENSG00000058404	CAMK2B	FALSE	FALSE
chr7	44219523	C	T	ENST00000395749	ENSG00000058404	CAMK2B	FALSE	FALSE
chr7	44219524	T	A	ENST00000395749	ENSG00000058404	CAMK2B	FALSE	FALSE
chr7	44219524	T	C	ENST00000395749	ENSG00000058404	CAMK2B	FALSE	FALSE
chr7	44219524	T	G	ENST00000395749	ENSG00000058404	CAMK2B	FALSE	FALSE
chr7	44220058	A	C	ENST00000395749	ENSG00000058404	CAMK2B	TRUE	FALSE
chr7	44220058	A	G	ENST00000395749	ENSG00000058404	CAMK2B	FALSE	FALSE
chr7	44220058	A	T	ENST00000395749	ENSG00000058404	CAMK2B	TRUE	FALSE
chr7	44220059	C	A	ENST00000395749	ENSG00000058404	CAMK2B	TRUE	FALSE
chr7	44220059	C	G	ENST00000395749	ENSG00000058404	CAMK2B	TRUE	FALSE
chr7	44220059	C	T	ENST00000395749	ENSG00000058404	CAMK2B	TRUE	FALSE
chr7	44220067	G	A	ENST00000395749	ENSG00000058404	CAMK2B	FALSE	FALSE
chr7	44220090	G	T	ENST00000395749	ENSG00000058404	CAMK2B	FALSE	FALSE
chr7	44220092	G	T	ENST00000395749	ENSG00000058404	CAMK2B	FALSE	FALSE
chr7	44220112	G	A	ENST00000395749	ENSG00000058404	CAMK2B	FALSE	FALSE
chr7	44220113	C	T	ENST00000395749	ENSG00000058404	CAMK2B	FALSE	FALSE
chr7	44220114	C	T	ENST00000395749	ENSG00000058404	CAMK2B	FALSE	FALSE
chr7	44220118	T	A	ENST00000395749	ENSG00000058404	CAMK2B	FALSE	FALSE
chr7	44220134	C	T	ENST00000395749	ENSG00000058404	CAMK2B	FALSE	FALSE
chr7	44220135	C	T	ENST00000395749	ENSG00000058404	CAMK2B	FALSE	FALSE
chr7	44220148	C	A	ENST00000395749	ENSG00000058404	CAMK2B	FALSE	FALSE
chr7	44220151	C	A	ENST00000395749	ENSG00000058404	CAMK2B	FALSE	FALSE
chr7	44220157	G	A	ENST00000395749	ENSG00000058404	CAMK2B	FALSE	FALSE
chr7	44220178	G	A	ENST00000395749	ENSG00000058404	CAMK2B	FALSE	FALSE
chr7	44220188	G	C	ENST00000395749	ENSG00000058404	CAMK2B	FALSE	FALSE
chr7	44220188	G	T	ENST00000395749	ENSG00000058404	CAMK2B	FALSE	FALSE
chr7	44220193	G	A	ENST00000395749	ENSG00000058404	CAMK2B	FALSE	FALSE
chr7	44220206	G	C	ENST00000395749	ENSG00000058404	CAMK2B	FALSE	FALSE
chr7	44220206	G	T	ENST00000395749	ENSG00000058404	CAMK2B	FALSE	FALSE
chr7	44220215	G	T	ENST00000395749	ENSG00000058404	CAMK2B	FALSE	FALSE
chr7	44220229	C	A	ENST00000395749	ENSG00000058404	CAMK2B	FALSE	FALSE
chr7	44220232	C	A	ENST00000395749	ENSG00000058404	CAMK2B	FALSE	FALSE
chr7	44220277	T	A	ENST00000395749	ENSG00000058404	CAMK2B	FALSE	FALSE
chr7	44220286	T	A	ENST00000395749	ENSG00000058404	CAMK2B	FALSE	FALSE
chr7	44220295	C	A	ENST00000395749	ENSG00000058404	CAMK2B	TRUE	FALSE
chr7	44220295	C	G	ENST00000395749	ENSG00000058404	CAMK2B	TRUE	FALSE
chr7	44220295	C	T	ENST00000395749	ENSG00000058404	CAMK2B	TRUE	FALSE
chr7	44220296	T	A	ENST00000395749	ENSG00000058404	CAMK2B	TRUE	FALSE
chr7	44220296	T	C	ENST00000395749	ENSG00000058404	CAMK2B	TRUE	FALSE
chr7	44220296	T	G	ENST00000395749	ENSG00000058404	CAMK2B	TRUE	FALSE
chr7	44220614	A	C	ENST00000395749	ENSG00000058404	CAMK2B	TRUE	FALSE
chr7	44220614	A	G	ENST00000395749	ENSG00000058404	CAMK2B	TRUE	FALSE
chr7	44220614	A	T	ENST00000395749	ENSG00000058404	CAMK2B	TRUE	FALSE
chr7	44220615	C	A	ENST00000395749	ENSG00000058404	CAMK2B	TRUE	FALSE
chr7	44220615	C	G	ENST00000395749	ENSG00000058404	CAMK2B	TRUE	FALSE
chr7	44220615	C	T	ENST00000395749	ENSG00000058404	CAMK2B	TRUE	FALSE
chr7	44220622	C	A	ENST00000395749	ENSG00000058404	CAMK2B	FALSE	FALSE
chr7	44220626	G	C	ENST00000395749	ENSG00000058404	CAMK2B	FALSE	FALSE
chr7	44220626	G	T	ENST00000395749	ENSG00000058404	CAMK2B	FALSE	FALSE
chr7	44220634	T	A	ENST00000395749	ENSG00000058404	CAMK2B	FALSE	FALSE
chr7	44220652	C	A	ENST00000395749	ENSG00000058404	CAMK2B	FALSE	FALSE
chr7	44220673	C	A	ENST00000395749	ENSG00000058404	CAMK2B	TRUE	TRUE
chr7	44220679	C	A	ENST00000395749	ENSG00000058404	CAMK2B	TRUE	TRUE
chr7	44220684	G	T	ENST00000395749	ENSG00000058404	CAMK2B	TRUE	TRUE
chr7	44220701	A	T	ENST00000395749	ENSG00000058404	CAMK2B	TRUE	TRUE
chr7	44220709	T	A	ENST00000395749	ENSG00000058404	CAMK2B	TRUE	TRUE
chr7	44220711	C	A	ENST00000395749	ENSG00000058404	CAMK2B	TRUE	FALSE
chr7	44220711	C	G	ENST00000395749	ENSG00000058404	CAMK2B	TRUE	FALSE
chr7	44220711	C	T	ENST00000395749	ENSG00000058404	CAMK2B	TRUE	FALSE
chr7	44220712	T	A	ENST00000395749	ENSG00000058404	CAMK2B	TRUE	FALSE
chr7	44220712	T	C	ENST00000395749	ENSG00000058404	CAMK2B	TRUE	FALSE
chr7	44220712	T	G	ENST00000395749	ENSG00000058404	CAMK2B	TRUE	FALSE
chr7	44220824	A	C	ENST00000395749	ENSG00000058404	CAMK2B	TRUE	FALSE
chr7	44220824	A	G	ENST00000395749	ENSG00000058404	CAMK2B	TRUE	FALSE
chr7	44220824	A	T	ENST00000395749	ENSG00000058404	CAMK2B	TRUE	FALSE
chr7	44220825	C	A	ENST00000395749	ENSG00000058404	CAMK2B	TRUE	FALSE
chr7	44220825	C	G	ENST00000395749	ENSG00000058404	CAMK2B	TRUE	FALSE
chr7	44220825	C	T	ENST00000395749	ENSG00000058404	CAMK2B	TRUE	FALSE
chr7	44220828	G	C	ENST00000395749	ENSG00000058404	CAMK2B	TRUE	TRUE
chr7	44220828	G	T	ENST00000395749	ENSG00000058404	CAMK2B	TRUE	TRUE
chr7	44220836	C	A	ENST00000395749	ENSG00000058404	CAMK2B	TRUE	TRUE
chr7	44220860	C	A	ENST00000395749	ENSG00000058404	CAMK2B	TRUE	TRUE
chr7	44220869	G	A	ENST00000395749	ENSG00000058404	CAMK2B	TRUE	TRUE
chr7	44220872	C	A	ENST00000395749	ENSG00000058404	CAMK2B	TRUE	TRUE
chr7	44220881	T	A	ENST00000395749	ENSG00000058404	CAMK2B	TRUE	TRUE
chr7	44220890	C	A	ENST00000395749	ENSG00000058404	CAMK2B	TRUE	TRUE
chr7	44220893	G	A	ENST00000395749	ENSG00000058404	CAMK2B	TRUE	TRUE
chr7	44220896	T	A	ENST00000395749	ENSG00000058404	CAMK2B	TRUE	TRUE
chr7	44220902	C	A	ENST00000395749	ENSG00000058404	CAMK2B	TRUE	FALSE
chr7	44220902	C	G	ENST00000395749	ENSG00000058404	CAMK2B	TRUE	FALSE
chr7	44220902	C	T	ENST00000395749	ENSG00000058404	CAMK2B	TRUE	FALSE
chr7	44220903	T	A	ENST00000395749	ENSG00000058404	CAMK2B	TRUE	FALSE
chr7	44220903	T	C	ENST00000395749	ENSG00000058404	CAMK2B	TRUE	FALSE
chr7	44220903	T	G	ENST00000395749	ENSG00000058404	CAMK2B	TRUE	FALSE
chr7	44226514	A	C	ENST00000395749	ENSG00000058404	CAMK2B	TRUE	FALSE
chr7	44226514	A	G	ENST00000395749	ENSG00000058404	CAMK2B	FALSE	FALSE
chr7	44226514	A	T	ENST00000395749	ENSG00000058404	CAMK2B	TRUE	FALSE
chr7	44226515	C	A	ENST00000395749	ENSG00000058404	CAMK2B	TRUE	FALSE
chr7	44226515	C	G	ENST00000395749	ENSG00000058404	CAMK2B	TRUE	FALSE
chr7	44226515	C	T	ENST00000395749	ENSG00000058404	CAMK2B	TRUE	FALSE
chr7	44226553	G	T	ENST00000395749	ENSG00000058404	CAMK2B
chr7	44226575	G	T	ENST00000395749	ENSG00000058404	CAMK2B	TRUE	TRUE
chr7	44226585	C	A	ENST00000395749	ENSG00000058404	CAMK2B	TRUE	TRUE
chr7	44226591	C	A	ENST00000395749	ENSG00000058404	CAMK2B	TRUE	TRUE
chr7	44226602	G	C	ENST00000395749	ENSG00000058404	CAMK2B	TRUE	TRUE
chr7	44226602	G	T	ENST00000395749	ENSG00000058404	CAMK2B	TRUE	TRUE
chr7	44226645	C	A	ENST00000395749	ENSG00000058404	CAMK2B	FALSE	FALSE
chr7	44226645	C	G	ENST00000395749	ENSG00000058404	CAMK2B	FALSE	FALSE
chr7	44226645	C	T	ENST00000395749	ENSG00000058404	CAMK2B	FALSE	FALSE
chr7	44226646	T	A	ENST00000395749	ENSG00000058404	CAMK2B	FALSE	FALSE
chr7	44226646	T	C	ENST00000395749	ENSG00000058404	CAMK2B	FALSE	FALSE
chr7	44226646	T	G	ENST00000395749	ENSG00000058404	CAMK2B	FALSE	FALSE
chr7	44228794	A	C	ENST00000395749	ENSG00000058404	CAMK2B	FALSE	FALSE
chr7	44228794	A	G	ENST00000395749	ENSG00000058404	CAMK2B	FALSE	FALSE
chr7	44228794	A	T	ENST00000395749	ENSG00000058404	CAMK2B	FALSE	FALSE
chr7	44228795	C	A	ENST00000395749	ENSG00000058404	CAMK2B	FALSE	FALSE
chr7	44228795	C	G	ENST00000395749	ENSG00000058404	CAMK2B	FALSE	FALSE
chr7	44228795	C	T	ENST00000395749	ENSG00000058404	CAMK2B	FALSE	FALSE
chr7	44228833	G	T	ENST00000395749	ENSG00000058404	CAMK2B	TRUE	TRUE
chr7	44228852	G	C	ENST00000395749	ENSG00000058404	CAMK2B	TRUE	TRUE
chr7	44228852	G	T	ENST00000395749	ENSG00000058404	CAMK2B	TRUE	TRUE
chr7	44228865	C	A	ENST00000395749	ENSG00000058404	CAMK2B	TRUE	TRUE
chr7	44228871	C	A	ENST00000395749	ENSG00000058404	CAMK2B	TRUE	TRUE
chr7	44228880	C	A	ENST00000395749	ENSG00000058404	CAMK2B	TRUE	TRUE
chr7	44228882	G	C	ENST00000395749	ENSG00000058404	CAMK2B	TRUE	TRUE
chr7	44228882	G	T	ENST00000395749	ENSG00000058404	CAMK2B	TRUE	TRUE
chr7	44228892	T	A	ENST00000395749	ENSG00000058404	CAMK2B
chr7	44228925	C	A	ENST00000395749	ENSG00000058404	CAMK2B	FALSE	FALSE
chr7	44228925	C	G	ENST00000395749	ENSG00000058404	CAMK2B	FALSE	FALSE
chr7	44228925	C	T	ENST00000395749	ENSG00000058404	CAMK2B	FALSE	FALSE
chr7	44228926	T	A	ENST00000395749	ENSG00000058404	CAMK2B	FALSE	FALSE
chr7	44228926	T	C	ENST00000395749	ENSG00000058404	CAMK2B	FALSE	FALSE
chr7	44228926	T	G	ENST00000395749	ENSG00000058404	CAMK2B	FALSE	FALSE
chr7	44229386	A	C	ENST00000395749	ENSG00000058404	CAMK2B	FALSE	FALSE
chr7	44229386	A	G	ENST00000395749	ENSG00000058404	CAMK2B	FALSE	FALSE
chr7	44229386	A	T	ENST00000395749	ENSG00000058404	CAMK2B	FALSE	FALSE
chr7	44229387	C	A	ENST00000395749	ENSG00000058404	CAMK2B	FALSE	FALSE
chr7	44229387	C	G	ENST00000395749	ENSG00000058404	CAMK2B	FALSE	FALSE
chr7	44229387	C	T	ENST00000395749	ENSG00000058404	CAMK2B	FALSE	FALSE
chr7	44229425	G	T	ENST00000395749	ENSG00000058404	CAMK2B	TRUE	TRUE
chr7	44229442	C	A	ENST00000395749	ENSG00000058404	CAMK2B	TRUE	TRUE
chr7	44229448	C	A	ENST00000395749	ENSG00000058404	CAMK2B	TRUE	TRUE
chr7	44229457	C	A	ENST00000395749	ENSG00000058404	CAMK2B	TRUE	TRUE
chr7	44229459	G	T	ENST00000395749	ENSG00000058404	CAMK2B	TRUE	TRUE
chr7	44229474	G	C	ENST00000395749	ENSG00000058404	CAMK2B	TRUE	TRUE
chr7	44229474	G	T	ENST00000395749	ENSG00000058404	CAMK2B	TRUE	TRUE
chr7	44229502	C	A	ENST00000395749	ENSG00000058404	CAMK2B	FALSE	FALSE
chr7	44229502	C	G	ENST00000395749	ENSG00000058404	CAMK2B	FALSE	FALSE
chr7	44229502	C	T	ENST00000395749	ENSG00000058404	CAMK2B	FALSE	FALSE
chr7	44229503	T	A	ENST00000395749	ENSG00000058404	CAMK2B	FALSE	FALSE
chr7	44229503	T	C	ENST00000395749	ENSG00000058404	CAMK2B	FALSE	FALSE
chr7	44229503	T	G	ENST00000395749	ENSG00000058404	CAMK2B	FALSE	FALSE
chr7	44231004	A	C	ENST00000395749	ENSG00000058404	CAMK2B	TRUE	FALSE
chr7	44231004	A	G	ENST00000395749	ENSG00000058404	CAMK2B	TRUE	FALSE
chr7	44231004	A	T	ENST00000395749	ENSG00000058404	CAMK2B	TRUE	FALSE
chr7	44231005	C	A	ENST00000395749	ENSG00000058404	CAMK2B	TRUE	FALSE
chr7	44231005	C	G	ENST00000395749	ENSG00000058404	CAMK2B	TRUE	FALSE
chr7	44231005	C	T	ENST00000395749	ENSG00000058404	CAMK2B	TRUE	FALSE
chr7	44231009	T	A	ENST00000395749	ENSG00000058404	CAMK2B	TRUE	TRUE
chr7	44231018	C	A	ENST00000395749	ENSG00000058404	CAMK2B	TRUE	TRUE
chr7	44231024	C	A	ENST00000395749	ENSG00000058404	CAMK2B	TRUE	TRUE
chr7	44231054	C	A	ENST00000395749	ENSG00000058404	CAMK2B	TRUE	TRUE
chr7	44231055	C	A	ENST00000395749	ENSG00000058404	CAMK2B	TRUE	FALSE
chr7	44231055	C	G	ENST00000395749	ENSG00000058404	CAMK2B	TRUE	FALSE
chr7	44231055	C	T	ENST00000395749	ENSG00000058404	CAMK2B	TRUE	FALSE
chr7	44231056	T	A	ENST00000395749	ENSG00000058404	CAMK2B	TRUE	FALSE
chr7	44231056	T	C	ENST00000395749	ENSG00000058404	CAMK2B	TRUE	FALSE
chr7	44231056	T	G	ENST00000395749	ENSG00000058404	CAMK2B	TRUE	FALSE
chr7	44232820	A	C	ENST00000395749	ENSG00000058404	CAMK2B	TRUE	FALSE
chr7	44232820	A	G	ENST00000395749	ENSG00000058404	CAMK2B	TRUE	FALSE
chr7	44232820	A	T	ENST00000395749	ENSG00000058404	CAMK2B	TRUE	FALSE
chr7	44232821	C	A	ENST00000395749	ENSG00000058404	CAMK2B	TRUE	FALSE
chr7	44232821	C	G	ENST00000395749	ENSG00000058404	CAMK2B	TRUE	FALSE
chr7	44232821	C	T	ENST00000395749	ENSG00000058404	CAMK2B	TRUE	FALSE
chr7	44232824	T	A	ENST00000395749	ENSG00000058404	CAMK2B	TRUE	TRUE
chr7	44232860	G	A	ENST00000395749	ENSG00000058404	CAMK2B	TRUE	TRUE
chr7	44232866	C	A	ENST00000395749	ENSG00000058404	CAMK2B	TRUE	TRUE
chr7	44232867	C	A	ENST00000395749	ENSG00000058404	CAMK2B	TRUE	FALSE
chr7	44232867	C	G	ENST00000395749	ENSG00000058404	CAMK2B	TRUE	FALSE
chr7	44232867	C	T	ENST00000395749	ENSG00000058404	CAMK2B	TRUE	FALSE
chr7	44232868	T	A	ENST00000395749	ENSG00000058404	CAMK2B	TRUE	FALSE
chr7	44232868	T	C	ENST00000395749	ENSG00000058404	CAMK2B	TRUE	FALSE
chr7	44232868	T	G	ENST00000395749	ENSG00000058404	CAMK2B	TRUE	FALSE
chr7	44234388	A	C	ENST00000395749	ENSG00000058404	CAMK2B	TRUE	FALSE
chr7	44234388	A	G	ENST00000395749	ENSG00000058404	CAMK2B	TRUE	FALSE
chr7	44234388	A	T	ENST00000395749	ENSG00000058404	CAMK2B	TRUE	FALSE
chr7	44234389	C	A	ENST00000395749	ENSG00000058404	CAMK2B	TRUE	FALSE
chr7	44234389	C	G	ENST00000395749	ENSG00000058404	CAMK2B	TRUE	FALSE
chr7	44234389	C	T	ENST00000395749	ENSG00000058404	CAMK2B	TRUE	FALSE
chr7	44234416	T	A	ENST00000395749	ENSG00000058404	CAMK2B	TRUE	TRUE
chr7	44234443	T	A	ENST00000395749	ENSG00000058404	CAMK2B	TRUE	TRUE
chr7	44234458	G	A	ENST00000395749	ENSG00000058404	CAMK2B	TRUE	TRUE
chr7	44234462	C	A	ENST00000395749	ENSG00000058404	CAMK2B	TRUE	FALSE
chr7	44234462	C	G	ENST00000395749	ENSG00000058404	CAMK2B	TRUE	FALSE
chr7	44234462	C	T	ENST00000395749	ENSG00000058404	CAMK2B	TRUE	FALSE
chr7	44234463	T	A	ENST00000395749	ENSG00000058404	CAMK2B	TRUE	FALSE
chr7	44234463	T	C	ENST00000395749	ENSG00000058404	CAMK2B	TRUE	FALSE
chr7	44234463	T	G	ENST00000395749	ENSG00000058404	CAMK2B	TRUE	FALSE
chr7	44234637	A	C	ENST00000395749	ENSG00000058404	CAMK2B	TRUE	FALSE
chr7	44234637	A	G	ENST00000395749	ENSG00000058404	CAMK2B	TRUE	FALSE
chr7	44234637	A	T	ENST00000395749	ENSG00000058404	CAMK2B	TRUE	FALSE
chr7	44234638	C	A	ENST00000395749	ENSG00000058404	CAMK2B	TRUE	FALSE
chr7	44234638	C	G	ENST00000395749	ENSG00000058404	CAMK2B	TRUE	FALSE
chr7	44234638	C	T	ENST00000395749	ENSG00000058404	CAMK2B	TRUE	FALSE
chr7	44234641	T	A	ENST00000395749	ENSG00000058404	CAMK2B	TRUE	TRUE
chr7	44234647	C	A	ENST00000395749	ENSG00000058404	CAMK2B	TRUE	TRUE
chr7	44234656	T	A	ENST00000395749	ENSG00000058404	CAMK2B	TRUE	TRUE
chr7	44234659	T	A	ENST00000395749	ENSG00000058404	CAMK2B	TRUE	TRUE
chr7	44234667	A	C	ENST00000395749	ENSG00000058404	CAMK2B	TRUE	TRUE
chr7	44234667	A	T	ENST00000395749	ENSG00000058404	CAMK2B	TRUE	TRUE
chr7	44234674	T	A	ENST00000395749	ENSG00000058404	CAMK2B	TRUE	TRUE
chr7	44234677	C	A	ENST00000395749	ENSG00000058404	CAMK2B	FALSE	FALSE
chr7	44234677	C	G	ENST00000395749	ENSG00000058404	CAMK2B	FALSE	FALSE
chr7	44234677	C	T	ENST00000395749	ENSG00000058404	CAMK2B	FALSE	FALSE
chr7	44234678	T	A	ENST00000395749	ENSG00000058404	CAMK2B	FALSE	FALSE
chr7	44234678	T	C	ENST00000395749	ENSG00000058404	CAMK2B	FALSE	FALSE
chr7	44234678	T	G	ENST00000395749	ENSG00000058404	CAMK2B	FALSE	FALSE
chr7	44239587	A	C	ENST00000395749	ENSG00000058404	CAMK2B	TRUE	FALSE
chr7	44239587	A	G	ENST00000395749	ENSG00000058404	CAMK2B	TRUE	FALSE
chr7	44239587	A	T	ENST00000395749	ENSG00000058404	CAMK2B	TRUE	FALSE
chr7	44239588	C	A	ENST00000395749	ENSG00000058404	CAMK2B	TRUE	FALSE
chr7	44239588	C	G	ENST00000395749	ENSG00000058404	CAMK2B	TRUE	FALSE
chr7	44239588	C	T	ENST00000395749	ENSG00000058404	CAMK2B	TRUE	FALSE
chr7	44239592	G	A	ENST00000395749	ENSG00000058404	CAMK2B	TRUE	TRUE
chr7	44239595	C	A	ENST00000395749	ENSG00000058404	CAMK2B	TRUE	TRUE
chr7	44239655	G	A	ENST00000395749	ENSG00000058404	CAMK2B
chr7	44239658	T	A	ENST00000395749	ENSG00000058404	CAMK2B
chr7	44239664	C	A	ENST00000395749	ENSG00000058404	CAMK2B	TRUE	FALSE
chr7	44239664	C	G	ENST00000395749	ENSG00000058404	CAMK2B	TRUE	FALSE
chr7	44239664	C	T	ENST00000395749	ENSG00000058404	CAMK2B	TRUE	FALSE
chr7	44239665	T	A	ENST00000395749	ENSG00000058404	CAMK2B	TRUE	FALSE
chr7	44239665	T	C	ENST00000395749	ENSG00000058404	CAMK2B	TRUE	FALSE
chr7	44239665	T	G	ENST00000395749	ENSG00000058404	CAMK2B	TRUE	FALSE
chr7	44240705	A	C	ENST00000395749	ENSG00000058404	CAMK2B	TRUE	FALSE
chr7	44240705	A	G	ENST00000395749	ENSG00000058404	CAMK2B	TRUE	FALSE
chr7	44240705	A	T	ENST00000395749	ENSG00000058404	CAMK2B	TRUE	FALSE
chr7	44240706	C	A	ENST00000395749	ENSG00000058404	CAMK2B	TRUE	FALSE
chr7	44240706	C	G	ENST00000395749	ENSG00000058404	CAMK2B	TRUE	FALSE
chr7	44240706	C	T	ENST00000395749	ENSG00000058404	CAMK2B	TRUE	FALSE
chr7	44240709	G	C	ENST00000395749	ENSG00000058404	CAMK2B
chr7	44240709	G	T	ENST00000395749	ENSG00000058404	CAMK2B
chr7	44240749	C	A	ENST00000395749	ENSG00000058404	CAMK2B
chr7	44240750	C	A	ENST00000395749	ENSG00000058404	CAMK2B	TRUE	FALSE
chr7	44240750	C	G	ENST00000395749	ENSG00000058404	CAMK2B	TRUE	FALSE
chr7	44240750	C	T	ENST00000395749	ENSG00000058404	CAMK2B	TRUE	FALSE
chr7	44240751	T	A	ENST00000395749	ENSG00000058404	CAMK2B	TRUE	FALSE
chr7	44240751	T	C	ENST00000395749	ENSG00000058404	CAMK2B	TRUE	FALSE
chr7	44240751	T	G	ENST00000395749	ENSG00000058404	CAMK2B	TRUE	FALSE
chr7	44241698	A	C	ENST00000395749	ENSG00000058404	CAMK2B	TRUE	FALSE
chr7	44241698	A	G	ENST00000395749	ENSG00000058404	CAMK2B	TRUE	FALSE
chr7	44241698	A	T	ENST00000395749	ENSG00000058404	CAMK2B	TRUE	FALSE
chr7	44241699	C	A	ENST00000395749	ENSG00000058404	CAMK2B	TRUE	FALSE
chr7	44241699	C	G	ENST00000395749	ENSG00000058404	CAMK2B	TRUE	FALSE
chr7	44241699	C	T	ENST00000395749	ENSG00000058404	CAMK2B	TRUE	FALSE
chr7	44241702	T	A	ENST00000395749	ENSG00000058404	CAMK2B	TRUE	TRUE
chr7	44241708	T	A	ENST00000395749	ENSG00000058404	CAMK2B	TRUE	TRUE
chr7	44241711	T	A	ENST00000395749	ENSG00000058404	CAMK2B	TRUE	TRUE
chr7	44241726	T	A	ENST00000395749	ENSG00000058404	CAMK2B	TRUE	TRUE
chr7	44241729	T	A	ENST00000395749	ENSG00000058404	CAMK2B	TRUE	TRUE
chr7	44241733	A	T	ENST00000395749	ENSG00000058404	CAMK2B	TRUE	TRUE
chr7	44241738	C	A	ENST00000395749	ENSG00000058404	CAMK2B	TRUE	TRUE
chr7	44241747	C	A	ENST00000395749	ENSG00000058404	CAMK2B	TRUE	TRUE
chr7	44241750	G	A	ENST00000395749	ENSG00000058404	CAMK2B	TRUE	TRUE
chr7	44241753	T	A	ENST00000395749	ENSG00000058404	CAMK2B	TRUE	TRUE
chr7	44241783	G	A	ENST00000395749	ENSG00000058404	CAMK2B	TRUE	TRUE
chr7	44241784	C	A	ENST00000395749	ENSG00000058404	CAMK2B	TRUE	FALSE
chr7	44241784	C	G	ENST00000395749	ENSG00000058404	CAMK2B	TRUE	FALSE
chr7	44241784	C	T	ENST00000395749	ENSG00000058404	CAMK2B	TRUE	FALSE
chr7	44241785	T	A	ENST00000395749	ENSG00000058404	CAMK2B	TRUE	FALSE
chr7	44241785	T	C	ENST00000395749	ENSG00000058404	CAMK2B	TRUE	FALSE
chr7	44241785	T	G	ENST00000395749	ENSG00000058404	CAMK2B	TRUE	FALSE
chr7	44242216	A	C	ENST00000395749	ENSG00000058404	CAMK2B	TRUE	FALSE
chr7	44242216	A	G	ENST00000395749	ENSG00000058404	CAMK2B	TRUE	FALSE
chr7	44242216	A	T	ENST00000395749	ENSG00000058404	CAMK2B	TRUE	FALSE
chr7	44242217	C	A	ENST00000395749	ENSG00000058404	CAMK2B	TRUE	FALSE
chr7	44242217	C	G	ENST00000395749	ENSG00000058404	CAMK2B	TRUE	FALSE
chr7	44242217	C	T	ENST00000395749	ENSG00000058404	CAMK2B	TRUE	FALSE
chr7	44242218	G	T	ENST00000395749	ENSG00000058404	CAMK2B	TRUE	TRUE
chr7	44242224	C	T	ENST00000395749	ENSG00000058404	CAMK2B	TRUE	TRUE
chr7	44242225	C	T	ENST00000395749	ENSG00000058404	CAMK2B	TRUE	TRUE
chr7	44242235	T	A	ENST00000395749	ENSG00000058404	CAMK2B	TRUE	TRUE
chr7	44242244	C	A	ENST00000395749	ENSG00000058404	CAMK2B	TRUE	TRUE
chr7	44242262	T	A	ENST00000395749	ENSG00000058404	CAMK2B	TRUE	TRUE
chr7	44242286	G	A	ENST00000395749	ENSG00000058404	CAMK2B	TRUE	TRUE
chr7	44242301	T	A	ENST00000395749	ENSG00000058404	CAMK2B	TRUE	TRUE
chr7	44242307	C	A	ENST00000395749	ENSG00000058404	CAMK2B	TRUE	TRUE
chr7	44242323	C	T	ENST00000395749	ENSG00000058404	CAMK2B	TRUE	TRUE
chr7	44242324	C	T	ENST00000395749	ENSG00000058404	CAMK2B	TRUE	TRUE
chr7	44242328	C	A	ENST00000395749	ENSG00000058404	CAMK2B	TRUE	TRUE
chr7	44242341	C	A	ENST00000395749	ENSG00000058404	CAMK2B	TRUE	FALSE
chr7	44242341	C	G	ENST00000395749	ENSG00000058404	CAMK2B	TRUE	FALSE
chr7	44242341	C	T	ENST00000395749	ENSG00000058404	CAMK2B	TRUE	FALSE
chr7	44242342	T	A	ENST00000395749	ENSG00000058404	CAMK2B	TRUE	FALSE
chr7	44242342	T	C	ENST00000395749	ENSG00000058404	CAMK2B	TRUE	FALSE
chr7	44242342	T	G	ENST00000395749	ENSG00000058404	CAMK2B	TRUE	FALSE
chr7	44242558	A	C	ENST00000395749	ENSG00000058404	CAMK2B	TRUE	FALSE
chr7	44242558	A	G	ENST00000395749	ENSG00000058404	CAMK2B	TRUE	FALSE
chr7	44242558	A	T	ENST00000395749	ENSG00000058404	CAMK2B	TRUE	FALSE
chr7	44242559	C	A	ENST00000395749	ENSG00000058404	CAMK2B	TRUE	FALSE
chr7	44242559	C	G	ENST00000395749	ENSG00000058404	CAMK2B	TRUE	FALSE
chr7	44242559	C	T	ENST00000395749	ENSG00000058404	CAMK2B	TRUE	FALSE
chr7	44242563	A	C	ENST00000395749	ENSG00000058404	CAMK2B	TRUE	TRUE
chr7	44242563	A	T	ENST00000395749	ENSG00000058404	CAMK2B	TRUE	TRUE
chr7	44242577	T	A	ENST00000395749	ENSG00000058404	CAMK2B	TRUE	TRUE
chr7	44242583	G	A	ENST00000395749	ENSG00000058404	CAMK2B	TRUE	TRUE
chr7	44242586	G	A	ENST00000395749	ENSG00000058404	CAMK2B	TRUE	TRUE
chr7	44242587	G	C	ENST00000395749	ENSG00000058404	CAMK2B	TRUE	TRUE
chr7	44242587	G	T	ENST00000395749	ENSG00000058404	CAMK2B	TRUE	TRUE
chr7	44242595	T	A	ENST00000395749	ENSG00000058404	CAMK2B	TRUE	TRUE
chr7	44242601	G	A	ENST00000395749	ENSG00000058404	CAMK2B	TRUE	TRUE
chr7	44242607	C	A	ENST00000395749	ENSG00000058404	CAMK2B	TRUE	TRUE
chr7	44242611	C	T	ENST00000395749	ENSG00000058404	CAMK2B	TRUE	TRUE
chr7	44242612	C	T	ENST00000395749	ENSG00000058404	CAMK2B	TRUE	TRUE
chr7	44242623	G	C	ENST00000395749	ENSG00000058404	CAMK2B	TRUE	TRUE
chr7	44242623	G	T	ENST00000395749	ENSG00000058404	CAMK2B	TRUE	TRUE
chr7	44242641	G	C	ENST00000395749	ENSG00000058404	CAMK2B	TRUE	TRUE
chr7	44242641	G	T	ENST00000395749	ENSG00000058404	CAMK2B	TRUE	TRUE
chr7	44242655	C	A	ENST00000395749	ENSG00000058404	CAMK2B	TRUE	FALSE
chr7	44242655	C	G	ENST00000395749	ENSG00000058404	CAMK2B	TRUE	FALSE
chr7	44242655	C	T	ENST00000395749	ENSG00000058404	CAMK2B	TRUE	FALSE
chr7	44242656	T	A	ENST00000395749	ENSG00000058404	CAMK2B	TRUE	FALSE
chr7	44242656	T	C	ENST00000395749	ENSG00000058404	CAMK2B	TRUE	FALSE
chr7	44242656	T	G	ENST00000395749	ENSG00000058404	CAMK2B	TRUE	FALSE
chr7	44243248	A	C	ENST00000395749	ENSG00000058404	CAMK2B	TRUE	FALSE
chr7	44243248	A	G	ENST00000395749	ENSG00000058404	CAMK2B	TRUE	FALSE
chr7	44243248	A	T	ENST00000395749	ENSG00000058404	CAMK2B	TRUE	FALSE
chr7	44243249	C	A	ENST00000395749	ENSG00000058404	CAMK2B	TRUE	FALSE
chr7	44243249	C	G	ENST00000395749	ENSG00000058404	CAMK2B	TRUE	FALSE
chr7	44243249	C	T	ENST00000395749	ENSG00000058404	CAMK2B	TRUE	FALSE
chr7	44243251	A	T	ENST00000395749	ENSG00000058404	CAMK2B	TRUE	TRUE
chr7	44243257	C	T	ENST00000395749	ENSG00000058404	CAMK2B	TRUE	TRUE
chr7	44243258	C	T	ENST00000395749	ENSG00000058404	CAMK2B	TRUE	TRUE
chr7	44243274	T	A	ENST00000395749	ENSG00000058404	CAMK2B	TRUE	TRUE
chr7	44243278	A	C	ENST00000395749	ENSG00000058404	CAMK2B	TRUE	TRUE
chr7	44243278	A	T	ENST00000395749	ENSG00000058404	CAMK2B	TRUE	TRUE
chr7	44243286	C	A	ENST00000395749	ENSG00000058404	CAMK2B	TRUE	TRUE
chr7	44243289	T	A	ENST00000395749	ENSG00000058404	CAMK2B	TRUE	TRUE
chr7	44243301	C	A	ENST00000395749	ENSG00000058404	CAMK2B	TRUE	TRUE
chr7	44243311	G	C	ENST00000395749	ENSG00000058404	CAMK2B	TRUE	TRUE
chr7	44243311	G	T	ENST00000395749	ENSG00000058404	CAMK2B	TRUE	TRUE
chr7	44243334	C	A	ENST00000395749	ENSG00000058404	CAMK2B	TRUE	TRUE
chr7	44243334	C	G	ENST00000395749	ENSG00000058404	CAMK2B	TRUE	FALSE
chr7	44243334	C	T	ENST00000395749	ENSG00000058404	CAMK2B	TRUE	FALSE
chr7	44243335	T	A	ENST00000395749	ENSG00000058404	CAMK2B	TRUE	TRUE
chr7	44243335	T	C	ENST00000395749	ENSG00000058404	CAMK2B	TRUE	TRUE
chr7	44243335	T	G	ENST00000395749	ENSG00000058404	CAMK2B	TRUE	TRUE
chr7	44243423	A	C	ENST00000395749	ENSG00000058404	CAMK2B	TRUE	FALSE
chr7	44243423	A	G	ENST00000395749	ENSG00000058404	CAMK2B	TRUE	FALSE
chr7	44243423	A	T	ENST00000395749	ENSG00000058404	CAMK2B	TRUE	FALSE
chr7	44243424	C	A	ENST00000395749	ENSG00000058404	CAMK2B	TRUE	FALSE
chr7	44243424	C	G	ENST00000395749	ENSG00000058404	CAMK2B	TRUE	FALSE
chr7	44243424	C	T	ENST00000395749	ENSG00000058404	CAMK2B	TRUE	FALSE
chr7	44243429	C	T	ENST00000395749	ENSG00000058404	CAMK2B	TRUE	TRUE
chr7	44243430	C	T	ENST00000395749	ENSG00000058404	CAMK2B	TRUE	TRUE
chr7	44243437	G	A	ENST00000395749	ENSG00000058404	CAMK2B	TRUE	TRUE
chr7	44243440	G	A	ENST00000395749	ENSG00000058404	CAMK2B	TRUE	TRUE
chr7	44243449	G	A	ENST00000395749	ENSG00000058404	CAMK2B	TRUE	TRUE
chr7	44243455	C	A	ENST00000395749	ENSG00000058404	CAMK2B	TRUE	TRUE
chr7	44243482	T	A	ENST00000395749	ENSG00000058404	CAMK2B	TRUE	TRUE
chr7	44243497	T	A	ENST00000395749	ENSG00000058404	CAMK2B	TRUE	TRUE
chr7	44243498	G	T	ENST00000395749	ENSG00000058404	CAMK2B	TRUE	TRUE
chr7	44243503	T	A	ENST00000395749	ENSG00000058404	CAMK2B	TRUE	TRUE
chr7	44243524	C	A	ENST00000395749	ENSG00000058404	CAMK2B	TRUE	TRUE
chr7	44243528	C	A	ENST00000395749	ENSG00000058404	CAMK2B	TRUE	FALSE
chr7	44243528	C	G	ENST00000395749	ENSG00000058404	CAMK2B	TRUE	FALSE
chr7	44243528	C	T	ENST00000395749	ENSG00000058404	CAMK2B	TRUE	FALSE
chr7	44243529	T	A	ENST00000395749	ENSG00000058404	CAMK2B	TRUE	FALSE
chr7	44243529	T	C	ENST00000395749	ENSG00000058404	CAMK2B	TRUE	FALSE
chr7	44243529	T	G	ENST00000395749	ENSG00000058404	CAMK2B	TRUE	FALSE
chr7	44247118	A	C	ENST00000395749	ENSG00000058404	CAMK2B	TRUE	FALSE
chr7	44247118	A	G	ENST00000395749	ENSG00000058404	CAMK2B	FALSE	FALSE
chr7	44247118	A	T	ENST00000395749	ENSG00000058404	CAMK2B	TRUE	FALSE
chr7	44247119	C	A	ENST00000395749	ENSG00000058404	CAMK2B	TRUE	FALSE
chr7	44247119	C	G	ENST00000395749	ENSG00000058404	CAMK2B	TRUE	FALSE
chr7	44247119	C	T	ENST00000395749	ENSG00000058404	CAMK2B	TRUE	FALSE
chr7	44247122	T	A	ENST00000395749	ENSG00000058404	CAMK2B	TRUE	TRUE
chr7	44247131	T	A	ENST00000395749	ENSG00000058404	CAMK2B	TRUE	TRUE
chr7	44247149	G	A	ENST00000395749	ENSG00000058404	CAMK2B	TRUE	TRUE
chr7	44247153	A	T	ENST00000395749	ENSG00000058404	CAMK2B	TRUE	TRUE
chr7	44247170	C	A	ENST00000395749	ENSG00000058404	CAMK2B	TRUE	TRUE
chr7	44247179	G	A	ENST00000395749	ENSG00000058404	CAMK2B	TRUE	TRUE
chr7	44247182	G	A	ENST00000395749	ENSG00000058404	CAMK2B	TRUE	TRUE
chr7	44247186	A	T	ENST00000395749	ENSG00000058404	CAMK2B	TRUE	TRUE
chr7	44247193	C	A	ENST00000395749	ENSG00000058404	CAMK2B	TRUE	FALSE
chr7	44247193	C	G	ENST00000395749	ENSG00000058404	CAMK2B	TRUE	FALSE
chr7	44247193	C	T	ENST00000395749	ENSG00000058404	CAMK2B	TRUE	FALSE
chr7	44247194	T	A	ENST00000395749	ENSG00000058404	CAMK2B	TRUE	FALSE
chr7	44247194	T	C	ENST00000395749	ENSG00000058404	CAMK2B	TRUE	FALSE
chr7	44247194	T	G	ENST00000395749	ENSG00000058404	CAMK2B	TRUE	FALSE
chr7	44254540	A	C	ENST00000395749	ENSG00000058404	CAMK2B	TRUE	FALSE
chr7	44254540	A	G	ENST00000395749	ENSG00000058404	CAMK2B	FALSE	FALSE
chr7	44254540	A	T	ENST00000395749	ENSG00000058404	CAMK2B	TRUE	FALSE
chr7	44254541	C	A	ENST00000395749	ENSG00000058404	CAMK2B	TRUE	FALSE
chr7	44254541	C	G	ENST00000395749	ENSG00000058404	CAMK2B	TRUE	FALSE
chr7	44254541	C	T	ENST00000395749	ENSG00000058404	CAMK2B	TRUE	FALSE
chr7	44254555	C	A	ENST00000395749	ENSG00000058404	CAMK2B	TRUE	TRUE
chr7	44254559	G	C	ENST00000395749	ENSG00000058404	CAMK2B	TRUE	TRUE
chr7	44254559	G	T	ENST00000395749	ENSG00000058404	CAMK2B	TRUE	TRUE
chr7	44254562	G	C	ENST00000395749	ENSG00000058404	CAMK2B	TRUE	TRUE
chr7	44254562	G	T	ENST00000395749	ENSG00000058404	CAMK2B	TRUE	TRUE
chr7	44254567	C	A	ENST00000395749	ENSG00000058404	CAMK2B	TRUE	TRUE
chr7	44254570	T	A	ENST00000395749	ENSG00000058404	CAMK2B	TRUE	TRUE
chr7	44254585	C	A	ENST00000395749	ENSG00000058404	CAMK2B	TRUE	TRUE
chr7	44254594	C	A	ENST00000395749	ENSG00000058404	CAMK2B	TRUE	TRUE
chr7	44254608	C	A	ENST00000395749	ENSG00000058404	CAMK2B	TRUE	FALSE
chr7	44254608	C	G	ENST00000395749	ENSG00000058404	CAMK2B	TRUE	FALSE
chr7	44254608	C	T	ENST00000395749	ENSG00000058404	CAMK2B	TRUE	FALSE
chr7	44254609	T	A	ENST00000395749	ENSG00000058404	CAMK2B	TRUE	FALSE
chr7	44254609	T	C	ENST00000395749	ENSG00000058404	CAMK2B	TRUE	FALSE
chr7	44254609	T	G	ENST00000395749	ENSG00000058404	CAMK2B	TRUE	FALSE
chr7	44258870	A	C	ENST00000395749	ENSG00000058404	CAMK2B	TRUE	FALSE
chr7	44258870	A	G	ENST00000395749	ENSG00000058404	CAMK2B	TRUE	FALSE
chr7	44258870	A	T	ENST00000395749	ENSG00000058404	CAMK2B	TRUE	FALSE
chr7	44258871	C	A	ENST00000395749	ENSG00000058404	CAMK2B	TRUE	FALSE
chr7	44258871	C	G	ENST00000395749	ENSG00000058404	CAMK2B	TRUE	FALSE
chr7	44258871	C	T	ENST00000395749	ENSG00000058404	CAMK2B	TRUE	FALSE
chr7	44258886	G	C	ENST00000395749	ENSG00000058404	CAMK2B	TRUE	TRUE
chr7	44258886	G	T	ENST00000395749	ENSG00000058404	CAMK2B	TRUE	TRUE
chr7	44258900	C	A	ENST00000395749	ENSG00000058404	CAMK2B	TRUE	TRUE
chr7	44258903	C	A	ENST00000395749	ENSG00000058404	CAMK2B	TRUE	TRUE
chr7	44258927	C	A	ENST00000395749	ENSG00000058404	CAMK2B	TRUE	FALSE
chr7	44258927	C	G	ENST00000395749	ENSG00000058404	CAMK2B	TRUE	FALSE
chr7	44258927	C	T	ENST00000395749	ENSG00000058404	CAMK2B	TRUE	FALSE
chr7	44258928	T	A	ENST00000395749	ENSG00000058404	CAMK2B	TRUE	FALSE
chr7	44258928	T	C	ENST00000395749	ENSG00000058404	CAMK2B	TRUE	FALSE
chr7	44258928	T	G	ENST00000395749	ENSG00000058404	CAMK2B	TRUE	FALSE
chr7	44263003	A	C	ENST00000395749	ENSG00000058404	CAMK2B	TRUE	FALSE
chr7	44263003	A	G	ENST00000395749	ENSG00000058404	CAMK2B	TRUE	FALSE
chr7	44263003	A	T	ENST00000395749	ENSG00000058404	CAMK2B	TRUE	FALSE
chr7	44263004	C	A	ENST00000395749	ENSG00000058404	CAMK2B	TRUE	FALSE
chr7	44263004	C	G	ENST00000395749	ENSG00000058404	CAMK2B	TRUE	FALSE
chr7	44263004	C	T	ENST00000395749	ENSG00000058404	CAMK2B	TRUE	FALSE
chr7	44263020	T	A	ENST00000395749	ENSG00000058404	CAMK2B	TRUE	TRUE
chr7	44263030	G	T	ENST00000395749	ENSG00000058404	CAMK2B	TRUE	TRUE
chr7	44263044	C	A	ENST00000395749	ENSG00000058404	CAMK2B	TRUE	TRUE
chr7	44263047	T	A	ENST00000395749	ENSG00000058404	CAMK2B	TRUE	TRUE
chr7	44263050	C	A	ENST00000395749	ENSG00000058404	CAMK2B	TRUE	TRUE
chr7	44263056	T	A	ENST00000395749	ENSG00000058404	CAMK2B	TRUE	TRUE
chr7	44263059	G	A	ENST00000395749	ENSG00000058404	CAMK2B	TRUE	TRUE
chr7	44263065	C	A	ENST00000395749	ENSG00000058404	CAMK2B	TRUE	FALSE
chr7	44263065	C	G	ENST00000395749	ENSG00000058404	CAMK2B	TRUE	FALSE
chr7	44263065	C	T	ENST00000395749	ENSG00000058404	CAMK2B	TRUE	FALSE
chr7	44263066	T	A	ENST00000395749	ENSG00000058404	CAMK2B	TRUE	FALSE
chr7	44263066	T	C	ENST00000395749	ENSG00000058404	CAMK2B	TRUE	FALSE
chr7	44263066	T	G	ENST00000395749	ENSG00000058404	CAMK2B	TRUE	FALSE
chr7	44284129	A	C	ENST00000395749	ENSG00000058404	CAMK2B	TRUE	FALSE
chr7	44284129	A	G	ENST00000395749	ENSG00000058404	CAMK2B	TRUE	FALSE
chr7	44284129	A	T	ENST00000395749	ENSG00000058404	CAMK2B	TRUE	FALSE
chr7	44284130	C	A	ENST00000395749	ENSG00000058404	CAMK2B	TRUE	FALSE
chr7	44284130	C	G	ENST00000395749	ENSG00000058404	CAMK2B	TRUE	FALSE
chr7	44284130	C	T	ENST00000395749	ENSG00000058404	CAMK2B	TRUE	FALSE
chr7	44284134	T	A	ENST00000395749	ENSG00000058404	CAMK2B	TRUE	TRUE
chr7	44284139	G	C	ENST00000395749	ENSG00000058404	CAMK2B	TRUE	TRUE
chr7	44284139	G	T	ENST00000395749	ENSG00000058404	CAMK2B	TRUE	TRUE
chr7	44284146	T	A	ENST00000395749	ENSG00000058404	CAMK2B	TRUE	TRUE
chr7	44284149	T	A	ENST00000395749	ENSG00000058404	CAMK2B	TRUE	TRUE
chr7	44284164	T	A	ENST00000395749	ENSG00000058404	CAMK2B	TRUE	TRUE
chr7	44284171	A	C	ENST00000395749	ENSG00000058404	CAMK2B	TRUE	TRUE
chr7	44284171	A	T	ENST00000395749	ENSG00000058404	CAMK2B	TRUE	TRUE
chr7	44284176	C	A	ENST00000395749	ENSG00000058404	CAMK2B	TRUE	TRUE
chr7	44284186	G	T	ENST00000395749	ENSG00000058404	CAMK2B	TRUE	TRUE
chr7	44284194	T	A	ENST00000395749	ENSG00000058404	CAMK2B	TRUE	TRUE
chr7	44284198	A	T	ENST00000395749	ENSG00000058404	CAMK2B	TRUE	TRUE
chr7	44284206	G	A	ENST00000395749	ENSG00000058404	CAMK2B	TRUE	TRUE
chr7	44284226	C	A	ENST00000395749	ENSG00000058404	CAMK2B	TRUE	FALSE
chr7	44284226	C	G	ENST00000395749	ENSG00000058404	CAMK2B	TRUE	FALSE
chr7	44284226	C	T	ENST00000395749	ENSG00000058404	CAMK2B	TRUE	FALSE
chr7	44284227	T	A	ENST00000395749	ENSG00000058404	CAMK2B	TRUE	FALSE
chr7	44284227	T	C	ENST00000395749	ENSG00000058404	CAMK2B	TRUE	FALSE
chr7	44284227	T	G	ENST00000395749	ENSG00000058404	CAMK2B	TRUE	FALSE
chr7	44325355	A	C	ENST00000395749	ENSG00000058404	CAMK2B	TRUE	FALSE
chr7	44325355	A	G	ENST00000395749	ENSG00000058404	CAMK2B	TRUE	FALSE
chr7	44325355	A	T	ENST00000395749	ENSG00000058404	CAMK2B	TRUE	FALSE
chr7	44325356	C	A	ENST00000395749	ENSG00000058404	CAMK2B	TRUE	FALSE
chr7	44325356	C	G	ENST00000395749	ENSG00000058404	CAMK2B	TRUE	FALSE
chr7	44325356	C	T	ENST00000395749	ENSG00000058404	CAMK2B	TRUE	FALSE
chr7	44325358	T	A	ENST00000395749	ENSG00000058404	CAMK2B		FALSE
chr7	44325370	C	A	ENST00000395749	ENSG00000058404	CAMK2B		FALSE
chr7	44325371	G	C	ENST00000395749	ENSG00000058404	CAMK2B	FALSE	FALSE
chr7	44325371	G	T	ENST00000395749	ENSG00000058404	CAMK2B	FALSE	FALSE
chr7	44325379	G	A	ENST00000395749	ENSG00000058404	CAMK2B	FALSE	FALSE
chr7	44325380	G	C	ENST00000395749	ENSG00000058404	CAMK2B	FALSE	FALSE
chr7	44325380	G	T	ENST00000395749	ENSG00000058404	CAMK2B	FALSE	FALSE
chr7	44325385	C	A	ENST00000395749	ENSG00000058404	CAMK2B	FALSE	FALSE
chr7	44325401	G	T	ENST00000395749	ENSG00000058404	CAMK2B	FALSE	FALSE
chr7	44386019	G	A	ENST00000355451	ENSG00000015676	NUDCD3	FALSE	FALSE
chr7	44386061	G	A	ENST00000355451	ENSG00000015676	NUDCD3	FALSE	FALSE
chr7	44386064	G	A	ENST00000355451	ENSG00000015676	NUDCD3	FALSE	FALSE
chr7	44386070	G	A	ENST00000355451	ENSG00000015676	NUDCD3	FALSE	FALSE
chr7	44386085	C	A	ENST00000355451	ENSG00000015676	NUDCD3	FALSE	FALSE
chr7	44386092	C	T	ENST00000355451	ENSG00000015676	NUDCD3	FALSE	FALSE
chr7	44386093	C	T	ENST00000355451	ENSG00000015676	NUDCD3	FALSE	FALSE
chr7	44386100	T	A	ENST00000355451	ENSG00000015676	NUDCD3	FALSE	FALSE
chr7	44386103	T	A	ENST00000355451	ENSG00000015676	NUDCD3	FALSE	FALSE
chr7	44386112	C	A	ENST00000355451	ENSG00000015676	NUDCD3	FALSE	FALSE
chr7	44386121	T	A	ENST00000355451	ENSG00000015676	NUDCD3	FALSE	FALSE
chr7	44386122	C	A	ENST00000355451	ENSG00000015676	NUDCD3	TRUE	FALSE
chr7	44386122	C	G	ENST00000355451	ENSG00000015676	NUDCD3	TRUE	FALSE
chr7	44386122	C	T	ENST00000355451	ENSG00000015676	NUDCD3	TRUE	FALSE
chr7	44386123	T	A	ENST00000355451	ENSG00000015676	NUDCD3	TRUE	FALSE
chr7	44386123	T	C	ENST00000355451	ENSG00000015676	NUDCD3	TRUE	FALSE
chr7	44386123	T	G	ENST00000355451	ENSG00000015676	NUDCD3	TRUE	FALSE
chr7	44392295	A	C	ENST00000355451	ENSG00000015676	NUDCD3	TRUE	FALSE
chr7	44392295	A	G	ENST00000355451	ENSG00000015676	NUDCD3	TRUE	FALSE
chr7	44392295	A	T	ENST00000355451	ENSG00000015676	NUDCD3	TRUE	FALSE
chr7	44392296	C	A	ENST00000355451	ENSG00000015676	NUDCD3	TRUE	FALSE
chr7	44392296	C	G	ENST00000355451	ENSG00000015676	NUDCD3	TRUE	FALSE
chr7	44392296	C	T	ENST00000355451	ENSG00000015676	NUDCD3	TRUE	FALSE
chr7	44392302	C	A	ENST00000355451	ENSG00000015676	NUDCD3	FALSE	FALSE
chr7	44392311	G	A	ENST00000355451	ENSG00000015676	NUDCD3	FALSE	FALSE
chr7	44392317	T	A	ENST00000355451	ENSG00000015676	NUDCD3	FALSE	FALSE
chr7	44392323	G	A	ENST00000355451	ENSG00000015676	NUDCD3	FALSE	FALSE
chr7	44392329	T	A	ENST00000355451	ENSG00000015676	NUDCD3	FALSE	FALSE
chr7	44392332	G	A	ENST00000355451	ENSG00000015676	NUDCD3	FALSE	FALSE
chr7	44392336	G	C	ENST00000355451	ENSG00000015676	NUDCD3	FALSE	FALSE
chr7	44392336	G	T	ENST00000355451	ENSG00000015676	NUDCD3	FALSE	FALSE
chr7	44392358	A	T	ENST00000355451	ENSG00000015676	NUDCD3	TRUE	TRUE
chr7	44392368	G	A	ENST00000355451	ENSG00000015676	NUDCD3	TRUE	TRUE
chr7	44392371	C	A	ENST00000355451	ENSG00000015676	NUDCD3	TRUE	TRUE
chr7	44392374	C	A	ENST00000355451	ENSG00000015676	NUDCD3	TRUE	TRUE
chr7	44392377	C	A	ENST00000355451	ENSG00000015676	NUDCD3	TRUE	TRUE
chr7	44392401	C	A	ENST00000355451	ENSG00000015676	NUDCD3	TRUE	TRUE
chr7	44392404	T	A	ENST00000355451	ENSG00000015676	NUDCD3	TRUE	TRUE
chr7	44392413	T	A	ENST00000355451	ENSG00000015676	NUDCD3	TRUE	TRUE
chr7	44392431	C	A	ENST00000355451	ENSG00000015676	NUDCD3	TRUE	TRUE
chr7	44392434	C	A	ENST00000355451	ENSG00000015676	NUDCD3	TRUE	TRUE
chr7	44392437	C	A	ENST00000355451	ENSG00000015676	NUDCD3	TRUE	TRUE
chr7	44392440	C	A	ENST00000355451	ENSG00000015676	NUDCD3	TRUE	TRUE
chr7	44392453	C	T	ENST00000355451	ENSG00000015676	NUDCD3	TRUE	TRUE
chr7	44392454	C	T	ENST00000355451	ENSG00000015676	NUDCD3	TRUE	TRUE
chr7	44392456	C	T	ENST00000355451	ENSG00000015676	NUDCD3	TRUE	TRUE
chr7	44392457	C	T	ENST00000355451	ENSG00000015676	NUDCD3	TRUE	TRUE
chr7	44392459	A	C	ENST00000355451	ENSG00000015676	NUDCD3	TRUE	TRUE
chr7	44392459	A	T	ENST00000355451	ENSG00000015676	NUDCD3	TRUE	TRUE
chr7	44392464	C	A	ENST00000355451	ENSG00000015676	NUDCD3	TRUE	TRUE
chr7	44392473	T	A	ENST00000355451	ENSG00000015676	NUDCD3	TRUE	TRUE
chr7	44392486	C	A	ENST00000355451	ENSG00000015676	NUDCD3	TRUE	FALSE
chr7	44392486	C	G	ENST00000355451	ENSG00000015676	NUDCD3	TRUE	FALSE
chr7	44392486	C	T	ENST00000355451	ENSG00000015676	NUDCD3	TRUE	FALSE
chr7	44392487	T	A	ENST00000355451	ENSG00000015676	NUDCD3	TRUE	FALSE
chr7	44392487	T	C	ENST00000355451	ENSG00000015676	NUDCD3	TRUE	FALSE
chr7	44392487	T	G	ENST00000355451	ENSG00000015676	NUDCD3	TRUE	FALSE
chr7	44404438	A	C	ENST00000355451	ENSG00000015676	NUDCD3	TRUE	FALSE
chr7	44404438	A	G	ENST00000355451	ENSG00000015676	NUDCD3	TRUE	FALSE
chr7	44404438	A	T	ENST00000355451	ENSG00000015676	NUDCD3	TRUE	FALSE
chr7	44404439	C	A	ENST00000355451	ENSG00000015676	NUDCD3	TRUE	FALSE
chr7	44404439	C	G	ENST00000355451	ENSG00000015676	NUDCD3	TRUE	FALSE
chr7	44404439	C	T	ENST00000355451	ENSG00000015676	NUDCD3	TRUE	FALSE
chr7	44404441	A	T	ENST00000355451	ENSG00000015676	NUDCD3
chr7	44404446	G	T	ENST00000355451	ENSG00000015676	NUDCD3
chr7	44404451	T	A	ENST00000355451	ENSG00000015676	NUDCD3
chr7	44404460	C	A	ENST00000355451	ENSG00000015676	NUDCD3
chr7	44404467	C	T	ENST00000355451	ENSG00000015676	NUDCD3
chr7	44404468	C	T	ENST00000355451	ENSG00000015676	NUDCD3
chr7	44404481	C	A	ENST00000355451	ENSG00000015676	NUDCD3
chr7	44404493	T	A	ENST00000355451	ENSG00000015676	NUDCD3
chr7	44404505	T	A	ENST00000355451	ENSG00000015676	NUDCD3
chr7	44404511	C	A	ENST00000355451	ENSG00000015676	NUDCD3
chr7	44404526	C	A	ENST00000355451	ENSG00000015676	NUDCD3
chr7	44404535	C	A	ENST00000355451	ENSG00000015676	NUDCD3
chr7	44404538	C	A	ENST00000355451	ENSG00000015676	NUDCD3
chr7	44404579	G	C	ENST00000355451	ENSG00000015676	NUDCD3
chr7	44404579	G	T	ENST00000355451	ENSG00000015676	NUDCD3
chr7	44404584	C	A	ENST00000355451	ENSG00000015676	NUDCD3	TRUE	FALSE
chr7	44404584	C	G	ENST00000355451	ENSG00000015676	NUDCD3	TRUE	FALSE
chr7	44404584	C	T	ENST00000355451	ENSG00000015676	NUDCD3	TRUE	FALSE
chr7	44404585	T	A	ENST00000355451	ENSG00000015676	NUDCD3	TRUE	FALSE
chr7	44404585	T	C	ENST00000355451	ENSG00000015676	NUDCD3	TRUE	FALSE
chr7	44404585	T	G	ENST00000355451	ENSG00000015676	NUDCD3	TRUE	FALSE
chr7	44427569	A	C	ENST00000355451	ENSG00000015676	NUDCD3	TRUE	FALSE
chr7	44427569	A	G	ENST00000355451	ENSG00000015676	NUDCD3	TRUE	FALSE
chr7	44427569	A	T	ENST00000355451	ENSG00000015676	NUDCD3	TRUE	FALSE
chr7	44427570	C	A	ENST00000355451	ENSG00000015676	NUDCD3	TRUE	FALSE
chr7	44427570	C	G	ENST00000355451	ENSG00000015676	NUDCD3	TRUE	FALSE
chr7	44427570	C	T	ENST00000355451	ENSG00000015676	NUDCD3	TRUE	FALSE
chr7	44427573	G	A	ENST00000355451	ENSG00000015676	NUDCD3	TRUE	TRUE
chr7	44427576	T	A	ENST00000355451	ENSG00000015676	NUDCD3	TRUE	TRUE
chr7	44427579	C	A	ENST00000355451	ENSG00000015676	NUDCD3	TRUE	TRUE
chr7	44427582	T	A	ENST00000355451	ENSG00000015676	NUDCD3	TRUE	TRUE
chr7	44427594	T	A	ENST00000355451	ENSG00000015676	NUDCD3	TRUE	TRUE
chr7	44427615	C	A	ENST00000355451	ENSG00000015676	NUDCD3	TRUE	TRUE
chr7	44427625	A	C	ENST00000355451	ENSG00000015676	NUDCD3	TRUE	TRUE
chr7	44427625	A	T	ENST00000355451	ENSG00000015676	NUDCD3	TRUE	TRUE
chr7	44427633	G	A	ENST00000355451	ENSG00000015676	NUDCD3	TRUE	TRUE
chr7	44427635	G	C	ENST00000355451	ENSG00000015676	NUDCD3	TRUE	TRUE
chr7	44427635	G	T	ENST00000355451	ENSG00000015676	NUDCD3	TRUE	TRUE
chr7	44427637	C	T	ENST00000355451	ENSG00000015676	NUDCD3	TRUE	TRUE
chr7	44427638	C	T	ENST00000355451	ENSG00000015676	NUDCD3	TRUE	TRUE
chr7	44427643	G	C	ENST00000355451	ENSG00000015676	NUDCD3	TRUE	TRUE
chr7	44427643	G	T	ENST00000355451	ENSG00000015676	NUDCD3	TRUE	TRUE
chr7	44427651	C	A	ENST00000355451	ENSG00000015676	NUDCD3	TRUE	TRUE
chr7	44427654	G	A	ENST00000355451	ENSG00000015676	NUDCD3	TRUE	TRUE
chr7	44427667	G	C	ENST00000355451	ENSG00000015676	NUDCD3	TRUE	TRUE
chr7	44427667	G	T	ENST00000355451	ENSG00000015676	NUDCD3	TRUE	TRUE
chr7	44427684	T	A	ENST00000355451	ENSG00000015676	NUDCD3	TRUE	TRUE
chr7	44427687	G	A	ENST00000355451	ENSG00000015676	NUDCD3	TRUE	TRUE
chr7	44427693	G	A	ENST00000355451	ENSG00000015676	NUDCD3	TRUE	TRUE
chr7	44427696	C	A	ENST00000355451	ENSG00000015676	NUDCD3	TRUE	TRUE
chr7	44427699	G	A	ENST00000355451	ENSG00000015676	NUDCD3	TRUE	TRUE
chr7	44427704	C	A	ENST00000355451	ENSG00000015676	NUDCD3	TRUE	FALSE
chr7	44427704	C	G	ENST00000355451	ENSG00000015676	NUDCD3	TRUE	FALSE
chr7	44427704	C	T	ENST00000355451	ENSG00000015676	NUDCD3	TRUE	FALSE
chr7	44427705	T	A	ENST00000355451	ENSG00000015676	NUDCD3	TRUE	FALSE
chr7	44427705	T	C	ENST00000355451	ENSG00000015676	NUDCD3	TRUE	FALSE
chr7	44427705	T	G	ENST00000355451	ENSG00000015676	NUDCD3	TRUE	FALSE
chr7	44484966	A	C	ENST00000355451	ENSG00000015676	NUDCD3	TRUE	FALSE
chr7	44484966	A	G	ENST00000355451	ENSG00000015676	NUDCD3	TRUE	FALSE
chr7	44484966	A	T	ENST00000355451	ENSG00000015676	NUDCD3	TRUE	FALSE
chr7	44484967	C	A	ENST00000355451	ENSG00000015676	NUDCD3	TRUE	FALSE
chr7	44484967	C	G	ENST00000355451	ENSG00000015676	NUDCD3	TRUE	FALSE
chr7	44484967	C	T	ENST00000355451	ENSG00000015676	NUDCD3	TRUE	FALSE
chr7	44484987	C	A	ENST00000355451	ENSG00000015676	NUDCD3	TRUE	TRUE
chr7	44484999	C	A	ENST00000355451	ENSG00000015676	NUDCD3	TRUE	TRUE
chr7	44485020	C	A	ENST00000355451	ENSG00000015676	NUDCD3	TRUE	TRUE
chr7	44485029	C	A	ENST00000355451	ENSG00000015676	NUDCD3	TRUE	TRUE
chr7	44485035	C	A	ENST00000355451	ENSG00000015676	NUDCD3	TRUE	TRUE
chr7	44485038	G	A	ENST00000355451	ENSG00000015676	NUDCD3	TRUE	TRUE
chr7	44485040	G	C	ENST00000355451	ENSG00000015676	NUDCD3	TRUE	TRUE
chr7	44485040	G	T	ENST00000355451	ENSG00000015676	NUDCD3	TRUE	TRUE
chr7	44485056	C	A	ENST00000355451	ENSG00000015676	NUDCD3	TRUE	TRUE
chr7	44485059	T	A	ENST00000355451	ENSG00000015676	NUDCD3	TRUE	TRUE
chr7	44485077	G	A	ENST00000355451	ENSG00000015676	NUDCD3	TRUE	TRUE
chr7	44485083	T	A	ENST00000355451	ENSG00000015676	NUDCD3	TRUE	TRUE
chr7	44485086	C	A	ENST00000355451	ENSG00000015676	NUDCD3	TRUE	TRUE
chr7	44485092	C	A	ENST00000355451	ENSG00000015676	NUDCD3	TRUE	TRUE
chr7	44485095	G	A	ENST00000355451	ENSG00000015676	NUDCD3	TRUE	TRUE
chr7	44485106	A	T	ENST00000355451	ENSG00000015676	NUDCD3	TRUE	TRUE
chr7	44485110	C	A	ENST00000355451	ENSG00000015676	NUDCD3	TRUE	TRUE
chr7	44485128	C	A	ENST00000355451	ENSG00000015676	NUDCD3	TRUE	TRUE
chr7	44485134	C	A	ENST00000355451	ENSG00000015676	NUDCD3	TRUE	TRUE
chr7	44485137	G	A	ENST00000355451	ENSG00000015676	NUDCD3	TRUE	TRUE
chr7	44485158	C	A	ENST00000355451	ENSG00000015676	NUDCD3	TRUE	TRUE
chr7	44485161	T	A	ENST00000355451	ENSG00000015676	NUDCD3	TRUE	TRUE
chr7	44485164	C	A	ENST00000355451	ENSG00000015676	NUDCD3	TRUE	TRUE
chr7	44485178	G	C	ENST00000355451	ENSG00000015676	NUDCD3	TRUE	TRUE
chr7	44485178	G	T	ENST00000355451	ENSG00000015676	NUDCD3	TRUE	TRUE
chr7	44485188	T	A	ENST00000355451	ENSG00000015676	NUDCD3	TRUE	TRUE
chr7	44485194	C	A	ENST00000355451	ENSG00000015676	NUDCD3	TRUE	TRUE
chr7	44485197	C	A	ENST00000355451	ENSG00000015676	NUDCD3	TRUE	TRUE
chr7	44485200	C	A	ENST00000355451	ENSG00000015676	NUDCD3	TRUE	TRUE
chr7	44485203	C	A	ENST00000355451	ENSG00000015676	NUDCD3	TRUE	TRUE
chr7	44485206	T	A	ENST00000355451	ENSG00000015676	NUDCD3	TRUE	TRUE
chr7	44485209	T	A	ENST00000355451	ENSG00000015676	NUDCD3	TRUE	TRUE
chr7	44485212	T	A	ENST00000355451	ENSG00000015676	NUDCD3	TRUE	TRUE
chr7	44485218	T	A	ENST00000355451	ENSG00000015676	NUDCD3	TRUE	TRUE
chr7	44485221	C	A	ENST00000355451	ENSG00000015676	NUDCD3	TRUE	TRUE
chr7	44485224	C	A	ENST00000355451	ENSG00000015676	NUDCD3	TRUE	TRUE
chr7	44485230	C	A	ENST00000355451	ENSG00000015676	NUDCD3	TRUE	TRUE
chr7	44485233	G	A	ENST00000355451	ENSG00000015676	NUDCD3	TRUE	TRUE
chr7	44485239	T	A	ENST00000355451	ENSG00000015676	NUDCD3	TRUE	TRUE
chr7	44485242	T	A	ENST00000355451	ENSG00000015676	NUDCD3	TRUE	TRUE
chr7	44485245	C	A	ENST00000355451	ENSG00000015676	NUDCD3	TRUE	TRUE
chr7	44485254	G	A	ENST00000355451	ENSG00000015676	NUDCD3	TRUE	TRUE
chr7	44485278	T	A	ENST00000355451	ENSG00000015676	NUDCD3	TRUE	TRUE
chr7	44485285	C	A	ENST00000355451	ENSG00000015676	NUDCD3	TRUE	FALSE
chr7	44485285	C	G	ENST00000355451	ENSG00000015676	NUDCD3	TRUE	FALSE
chr7	44485285	C	T	ENST00000355451	ENSG00000015676	NUDCD3	TRUE	FALSE
chr7	44485286	T	A	ENST00000355451	ENSG00000015676	NUDCD3	TRUE	FALSE
chr7	44485286	T	C	ENST00000355451	ENSG00000015676	NUDCD3	TRUE	FALSE
chr7	44485286	T	G	ENST00000355451	ENSG00000015676	NUDCD3	TRUE	FALSE
chr7	44490407	A	C	ENST00000355451	ENSG00000015676	NUDCD3	TRUE	FALSE
chr7	44490407	A	G	ENST00000355451	ENSG00000015676	NUDCD3	TRUE	FALSE
chr7	44490407	A	T	ENST00000355451	ENSG00000015676	NUDCD3	TRUE	FALSE
chr7	44490408	C	A	ENST00000355451	ENSG00000015676	NUDCD3	TRUE	FALSE
chr7	44490408	C	G	ENST00000355451	ENSG00000015676	NUDCD3	TRUE	FALSE
chr7	44490408	C	T	ENST00000355451	ENSG00000015676	NUDCD3	TRUE	FALSE
chr7	44490411	G	A	ENST00000355451	ENSG00000015676	NUDCD3	TRUE	TRUE
chr7	44490419	A	T	ENST00000355451	ENSG00000015676	NUDCD3	TRUE	TRUE
chr7	44490426	G	A	ENST00000355451	ENSG00000015676	NUDCD3	TRUE	TRUE
chr7	44490458	G	T	ENST00000355451	ENSG00000015676	NUDCD3	TRUE	TRUE
chr7	44490473	A	T	ENST00000355451	ENSG00000015676	NUDCD3	TRUE	TRUE
chr7	44490478	A	C	ENST00000355451	ENSG00000015676	NUDCD3	TRUE	TRUE
chr7	44490478	A	T	ENST00000355451	ENSG00000015676	NUDCD3	TRUE	TRUE
chr7	44490492	T	A	ENST00000355451	ENSG00000015676	NUDCD3	TRUE	TRUE
chr7	44490496	G	C	ENST00000355451	ENSG00000015676	NUDCD3	TRUE	TRUE
chr7	44490496	G	T	ENST00000355451	ENSG00000015676	NUDCD3	TRUE	TRUE
chr7	44490531	G	A	ENST00000355451	ENSG00000015676	NUDCD3	TRUE	FALSE
chr7	44490549	G	A	ENST00000355451	ENSG00000015676	NUDCD3	TRUE	FALSE
chr7	44490560	A	T	ENST00000355451	ENSG00000015676	NUDCD3	FALSE	FALSE
chr7	44490570	G	A	ENST00000355451	ENSG00000015676	NUDCD3	FALSE	FALSE
chr7	44490574	A	C	ENST00000355451	ENSG00000015676	NUDCD3	FALSE	FALSE
chr7	44490574	A	T	ENST00000355451	ENSG00000015676	NUDCD3	FALSE	FALSE
chr7	44490582	C	A	ENST00000355451	ENSG00000015676	NUDCD3	FALSE	FALSE
chr7	44490597	C	A	ENST00000355451	ENSG00000015676	NUDCD3	FALSE	FALSE
chr7	44513455	G	A	ENST00000381160	ENSG00000015520	NPC1L1	FALSE	FALSE
chr7	44513472	A	T	ENST00000381160	ENSG00000015520	NPC1L1	FALSE	FALSE
chr7	44513500	T	A	ENST00000381160	ENSG00000015520	NPC1L1	FALSE	FALSE
chr7	44513512	C	A	ENST00000381160	ENSG00000015520	NPC1L1	FALSE	FALSE
chr7	44513528	A	C	ENST00000381160	ENSG00000015520	NPC1L1	FALSE	FALSE
chr7	44513528	A	T	ENST00000381160	ENSG00000015520	NPC1L1	FALSE	FALSE
chr7	44513554	G	A	ENST00000381160	ENSG00000015520	NPC1L1	FALSE	FALSE
chr7	44513570	G	T	ENST00000381160	ENSG00000015520	NPC1L1	FALSE	FALSE
chr7	44513602	C	A	ENST00000381160	ENSG00000015520	NPC1L1	FALSE	FALSE
chr7	44513605	C	A	ENST00000381160	ENSG00000015520	NPC1L1	FALSE	FALSE
chr7	44513614	T	A	ENST00000381160	ENSG00000015520	NPC1L1	FALSE	FALSE
chr7	44513617	G	A	ENST00000381160	ENSG00000015520	NPC1L1	FALSE	FALSE
chr7	44513620	C	A	ENST00000381160	ENSG00000015520	NPC1L1	FALSE	FALSE
chr7	44513650	C	A	ENST00000381160	ENSG00000015520	NPC1L1	TRUE	FALSE
chr7	44513650	C	G	ENST00000381160	ENSG00000015520	NPC1L1	TRUE	FALSE
chr7	44513650	C	T	ENST00000381160	ENSG00000015520	NPC1L1	TRUE	FALSE
chr7	44513651	T	A	ENST00000381160	ENSG00000015520	NPC1L1	TRUE	FALSE
chr7	44513651	T	C	ENST00000381160	ENSG00000015520	NPC1L1	TRUE	FALSE
chr7	44513651	T	G	ENST00000381160	ENSG00000015520	NPC1L1	TRUE	FALSE
chr7	44515801	A	C	ENST00000381160	ENSG00000015520	NPC1L1	TRUE	FALSE
chr7	44515801	A	G	ENST00000381160	ENSG00000015520	NPC1L1	TRUE	FALSE
chr7	44515801	A	T	ENST00000381160	ENSG00000015520	NPC1L1	TRUE	FALSE
chr7	44515802	C	A	ENST00000381160	ENSG00000015520	NPC1L1	TRUE	FALSE
chr7	44515802	C	G	ENST00000381160	ENSG00000015520	NPC1L1	TRUE	FALSE
chr7	44515802	C	T	ENST00000381160	ENSG00000015520	NPC1L1	TRUE	FALSE
chr7	44515807	G	C	ENST00000381160	ENSG00000015520	NPC1L1	FALSE	FALSE
chr7	44515807	G	T	ENST00000381160	ENSG00000015520	NPC1L1	FALSE	FALSE
chr7	44515835	A	T	ENST00000381160	ENSG00000015520	NPC1L1	FALSE	FALSE
chr7	44515893	G	A	ENST00000381160	ENSG00000015520	NPC1L1	TRUE	TRUE
chr7	44515902	G	A	ENST00000381160	ENSG00000015520	NPC1L1	TRUE	TRUE
chr7	44515908	T	A	ENST00000381160	ENSG00000015520	NPC1L1	TRUE	TRUE
chr7	44515966	C	A	ENST00000381160	ENSG00000015520	NPC1L1	TRUE	FALSE
chr7	44515966	C	G	ENST00000381160	ENSG00000015520	NPC1L1	TRUE	FALSE
chr7	44515966	C	T	ENST00000381160	ENSG00000015520	NPC1L1	TRUE	FALSE
chr7	44515967	T	A	ENST00000381160	ENSG00000015520	NPC1L1	TRUE	FALSE
chr7	44515967	T	C	ENST00000381160	ENSG00000015520	NPC1L1	TRUE	FALSE
chr7	44515967	T	G	ENST00000381160	ENSG00000015520	NPC1L1	TRUE	FALSE
chr7	44516082	A	C	ENST00000381160	ENSG00000015520	NPC1L1	TRUE	FALSE
chr7	44516082	A	G	ENST00000381160	ENSG00000015520	NPC1L1	TRUE	FALSE
chr7	44516082	A	T	ENST00000381160	ENSG00000015520	NPC1L1	TRUE	FALSE
chr7	44516083	C	A	ENST00000381160	ENSG00000015520	NPC1L1	TRUE	FALSE
chr7	44516083	C	G	ENST00000381160	ENSG00000015520	NPC1L1	TRUE	FALSE
chr7	44516083	C	T	ENST00000381160	ENSG00000015520	NPC1L1	TRUE	FALSE
chr7	44516092	C	A	ENST00000381160	ENSG00000015520	NPC1L1	TRUE	TRUE
chr7	44516110	C	A	ENST00000381160	ENSG00000015520	NPC1L1	TRUE	TRUE
chr7	44516113	T	A	ENST00000381160	ENSG00000015520	NPC1L1	TRUE	TRUE
chr7	44516122	C	A	ENST00000381160	ENSG00000015520	NPC1L1	TRUE	TRUE
chr7	44516126	C	T	ENST00000381160	ENSG00000015520	NPC1L1	TRUE	TRUE
chr7	44516127	C	T	ENST00000381160	ENSG00000015520	NPC1L1	TRUE	TRUE
chr7	44516137	T	A	ENST00000381160	ENSG00000015520	NPC1L1	TRUE	TRUE
chr7	44516179	C	A	ENST00000381160	ENSG00000015520	NPC1L1	TRUE	TRUE
chr7	44516198	C	A	ENST00000381160	ENSG00000015520	NPC1L1	TRUE	FALSE
chr7	44516198	C	G	ENST00000381160	ENSG00000015520	NPC1L1	TRUE	FALSE
chr7	44516198	C	T	ENST00000381160	ENSG00000015520	NPC1L1	TRUE	FALSE
chr7	44516199	T	A	ENST00000381160	ENSG00000015520	NPC1L1	TRUE	FALSE
chr7	44516199	T	C	ENST00000381160	ENSG00000015520	NPC1L1	TRUE	FALSE
chr7	44516199	T	G	ENST00000381160	ENSG00000015520	NPC1L1	TRUE	FALSE
chr7	44516701	A	C	ENST00000381160	ENSG00000015520	NPC1L1	TRUE	FALSE
chr7	44516701	A	G	ENST00000381160	ENSG00000015520	NPC1L1	TRUE	FALSE
chr7	44516701	A	T	ENST00000381160	ENSG00000015520	NPC1L1	TRUE	FALSE
chr7	44516702	C	A	ENST00000381160	ENSG00000015520	NPC1L1	TRUE	FALSE
chr7	44516702	C	G	ENST00000381160	ENSG00000015520	NPC1L1	TRUE	FALSE
chr7	44516702	C	T	ENST00000381160	ENSG00000015520	NPC1L1	TRUE	FALSE
chr7	44516704	G	T	ENST00000381160	ENSG00000015520	NPC1L1	TRUE	TRUE
chr7	44516733	G	C	ENST00000381160	ENSG00000015520	NPC1L1	TRUE	TRUE
chr7	44516733	G	T	ENST00000381160	ENSG00000015520	NPC1L1	TRUE	TRUE
chr7	44516745	C	T	ENST00000381160	ENSG00000015520	NPC1L1	TRUE	TRUE
chr7	44516746	C	T	ENST00000381160	ENSG00000015520	NPC1L1	TRUE	TRUE
chr7	44516838	G	T	ENST00000381160	ENSG00000015520	NPC1L1	TRUE	TRUE
chr7	44516865	G	T	ENST00000381160	ENSG00000015520	NPC1L1	TRUE	TRUE
chr7	44516891	C	A	ENST00000381160	ENSG00000015520	NPC1L1	TRUE	TRUE
chr7	44516907	G	C	ENST00000381160	ENSG00000015520	NPC1L1	TRUE	TRUE
chr7	44516907	G	T	ENST00000381160	ENSG00000015520	NPC1L1	TRUE	TRUE
chr7	44516912	G	A	ENST00000381160	ENSG00000015520	NPC1L1	TRUE	TRUE
chr7	44516915	C	A	ENST00000381160	ENSG00000015520	NPC1L1	TRUE	TRUE
chr7	44516916	A	C	ENST00000381160	ENSG00000015520	NPC1L1	TRUE	TRUE
chr7	44516916	A	T	ENST00000381160	ENSG00000015520	NPC1L1	TRUE	TRUE
chr7	44516935	C	A	ENST00000381160	ENSG00000015520	NPC1L1	TRUE	FALSE
chr7	44516935	C	G	ENST00000381160	ENSG00000015520	NPC1L1	TRUE	FALSE
chr7	44516935	C	T	ENST00000381160	ENSG00000015520	NPC1L1	TRUE	FALSE
chr7	44516936	T	A	ENST00000381160	ENSG00000015520	NPC1L1	TRUE	FALSE
chr7	44516936	T	C	ENST00000381160	ENSG00000015520	NPC1L1	TRUE	FALSE
chr7	44516936	T	G	ENST00000381160	ENSG00000015520	NPC1L1	TRUE	FALSE
chr7	44517205	A	C	ENST00000381160	ENSG00000015520	NPC1L1	TRUE	FALSE
chr7	44517205	A	G	ENST00000381160	ENSG00000015520	NPC1L1	TRUE	FALSE
chr7	44517205	A	T	ENST00000381160	ENSG00000015520	NPC1L1	TRUE	FALSE
chr7	44517206	C	A	ENST00000381160	ENSG00000015520	NPC1L1	TRUE	FALSE
chr7	44517206	C	G	ENST00000381160	ENSG00000015520	NPC1L1	TRUE	FALSE
chr7	44517206	C	T	ENST00000381160	ENSG00000015520	NPC1L1	TRUE	FALSE
chr7	44517209	G	C	ENST00000381160	ENSG00000015520	NPC1L1	TRUE	TRUE
chr7	44517209	G	T	ENST00000381160	ENSG00000015520	NPC1L1	TRUE	TRUE
chr7	44517223	C	A	ENST00000381160	ENSG00000015520	NPC1L1	TRUE	TRUE
chr7	44517241	C	A	ENST00000381160	ENSG00000015520	NPC1L1	TRUE	TRUE
chr7	44517250	T	A	ENST00000381160	ENSG00000015520	NPC1L1	TRUE	TRUE
chr7	44517283	C	A	ENST00000381160	ENSG00000015520	NPC1L1	TRUE	TRUE
chr7	44517286	G	A	ENST00000381160	ENSG00000015520	NPC1L1	TRUE	TRUE
chr7	44517304	C	A	ENST00000381160	ENSG00000015520	NPC1L1	TRUE	TRUE
chr7	44517308	G	C	ENST00000381160	ENSG00000015520	NPC1L1	TRUE	TRUE
chr7	44517308	G	T	ENST00000381160	ENSG00000015520	NPC1L1	TRUE	TRUE
chr7	44517316	G	A	ENST00000381160	ENSG00000015520	NPC1L1	TRUE	TRUE
chr7	44517318	G	C	ENST00000381160	ENSG00000015520	NPC1L1	TRUE	TRUE
chr7	44517318	G	T	ENST00000381160	ENSG00000015520	NPC1L1	TRUE	TRUE
chr7	44517325	T	A	ENST00000381160	ENSG00000015520	NPC1L1	TRUE	TRUE
chr7	44517334	T	A	ENST00000381160	ENSG00000015520	NPC1L1	TRUE	TRUE
chr7	44517338	A	C	ENST00000381160	ENSG00000015520	NPC1L1	TRUE	TRUE
chr7	44517338	A	T	ENST00000381160	ENSG00000015520	NPC1L1	TRUE	TRUE
chr7	44517358	C	A	ENST00000381160	ENSG00000015520	NPC1L1	TRUE	FALSE
chr7	44517358	C	G	ENST00000381160	ENSG00000015520	NPC1L1	TRUE	FALSE
chr7	44517358	C	T	ENST00000381160	ENSG00000015520	NPC1L1	TRUE	FALSE
chr7	44517359	T	A	ENST00000381160	ENSG00000015520	NPC1L1	TRUE	FALSE
chr7	44517359	T	C	ENST00000381160	ENSG00000015520	NPC1L1	TRUE	FALSE
chr7	44517359	T	G	ENST00000381160	ENSG00000015520	NPC1L1	TRUE	FALSE
chr7	44520763	A	C	ENST00000381160	ENSG00000015520	NPC1L1	TRUE	FALSE
chr7	44520763	A	G	ENST00000381160	ENSG00000015520	NPC1L1	TRUE	FALSE
chr7	44520763	A	T	ENST00000381160	ENSG00000015520	NPC1L1	TRUE	FALSE
chr7	44520764	C	A	ENST00000381160	ENSG00000015520	NPC1L1	TRUE	FALSE
chr7	44520764	C	G	ENST00000381160	ENSG00000015520	NPC1L1	TRUE	FALSE
chr7	44520764	C	T	ENST00000381160	ENSG00000015520	NPC1L1	TRUE	FALSE
chr7	44520767	A	C	ENST00000381160	ENSG00000015520	NPC1L1	TRUE	TRUE
chr7	44520767	A	T	ENST00000381160	ENSG00000015520	NPC1L1	TRUE	TRUE
chr7	44520774	G	A	ENST00000381160	ENSG00000015520	NPC1L1	TRUE	TRUE
chr7	44520782	G	C	ENST00000381160	ENSG00000015520	NPC1L1	TRUE	TRUE
chr7	44520782	G	T	ENST00000381160	ENSG00000015520	NPC1L1	TRUE	TRUE
chr7	44520788	A	T	ENST00000381160	ENSG00000015520	NPC1L1	TRUE	TRUE
chr7	44520805	G	C	ENST00000381160	ENSG00000015520	NPC1L1	TRUE	TRUE
chr7	44520805	G	T	ENST00000381160	ENSG00000015520	NPC1L1	TRUE	TRUE
chr7	44520821	C	A	ENST00000381160	ENSG00000015520	NPC1L1	TRUE	FALSE
chr7	44520821	C	G	ENST00000381160	ENSG00000015520	NPC1L1	TRUE	FALSE
chr7	44520821	C	T	ENST00000381160	ENSG00000015520	NPC1L1	TRUE	FALSE
chr7	44520822	T	A	ENST00000381160	ENSG00000015520	NPC1L1	TRUE	FALSE
chr7	44520822	T	C	ENST00000381160	ENSG00000015520	NPC1L1	TRUE	FALSE
chr7	44520822	T	G	ENST00000381160	ENSG00000015520	NPC1L1	TRUE	FALSE
chr7	44520990	A	C	ENST00000381160	ENSG00000015520	NPC1L1	TRUE	FALSE
chr7	44520990	A	G	ENST00000381160	ENSG00000015520	NPC1L1	TRUE	FALSE
chr7	44520990	A	T	ENST00000381160	ENSG00000015520	NPC1L1	TRUE	FALSE
chr7	44520991	C	A	ENST00000381160	ENSG00000015520	NPC1L1	TRUE	FALSE
chr7	44520991	C	G	ENST00000381160	ENSG00000015520	NPC1L1	TRUE	FALSE
chr7	44520991	C	T	ENST00000381160	ENSG00000015520	NPC1L1	TRUE	FALSE
chr7	44520996	T	A	ENST00000381160	ENSG00000015520	NPC1L1	TRUE	TRUE
chr7	44521000	A	T	ENST00000381160	ENSG00000015520	NPC1L1	TRUE	TRUE
chr7	44521005	T	A	ENST00000381160	ENSG00000015520	NPC1L1	TRUE	TRUE
chr7	44521030	C	T	ENST00000381160	ENSG00000015520	NPC1L1	TRUE	TRUE
chr7	44521031	C	T	ENST00000381160	ENSG00000015520	NPC1L1	TRUE	TRUE
chr7	44521039	A	C	ENST00000381160	ENSG00000015520	NPC1L1	TRUE	TRUE
chr7	44521039	A	T	ENST00000381160	ENSG00000015520	NPC1L1	TRUE	TRUE
chr7	44521044	T	A	ENST00000381160	ENSG00000015520	NPC1L1	TRUE	TRUE
chr7	44521053	G	A	ENST00000381160	ENSG00000015520	NPC1L1	TRUE	TRUE
chr7	44521056	C	A	ENST00000381160	ENSG00000015520	NPC1L1	TRUE	TRUE
chr7	44521061	G	T	ENST00000381160	ENSG00000015520	NPC1L1	TRUE	TRUE
chr7	44521093	G	T	ENST00000381160	ENSG00000015520	NPC1L1	TRUE	TRUE
chr7	44521101	T	A	ENST00000381160	ENSG00000015520	NPC1L1	TRUE	TRUE
chr7	44521105	G	T	ENST00000381160	ENSG00000015520	NPC1L1	TRUE	TRUE
chr7	44521119	C	A	ENST00000381160	ENSG00000015520	NPC1L1	TRUE	FALSE
chr7	44521119	C	G	ENST00000381160	ENSG00000015520	NPC1L1	TRUE	FALSE
chr7	44521119	C	T	ENST00000381160	ENSG00000015520	NPC1L1	TRUE	FALSE
chr7	44521120	T	A	ENST00000381160	ENSG00000015520	NPC1L1	TRUE	FALSE
chr7	44521120	T	C	ENST00000381160	ENSG00000015520	NPC1L1	TRUE	FALSE
chr7	44521120	T	G	ENST00000381160	ENSG00000015520	NPC1L1	TRUE	FALSE
chr7	44521710	A	C	ENST00000381160	ENSG00000015520	NPC1L1	TRUE	FALSE
chr7	44521710	A	G	ENST00000381160	ENSG00000015520	NPC1L1	TRUE	FALSE
chr7	44521710	A	T	ENST00000381160	ENSG00000015520	NPC1L1	TRUE	FALSE
chr7	44521711	C	A	ENST00000381160	ENSG00000015520	NPC1L1	TRUE	FALSE
chr7	44521711	C	G	ENST00000381160	ENSG00000015520	NPC1L1	TRUE	FALSE
chr7	44521711	C	T	ENST00000381160	ENSG00000015520	NPC1L1	TRUE	FALSE
chr7	44521720	G	T	ENST00000381160	ENSG00000015520	NPC1L1	TRUE	TRUE
chr7	44521725	G	T	ENST00000381160	ENSG00000015520	NPC1L1	TRUE	TRUE
chr7	44521733	T	A	ENST00000381160	ENSG00000015520	NPC1L1	TRUE	TRUE
chr7	44521739	T	A	ENST00000381160	ENSG00000015520	NPC1L1	TRUE	TRUE
chr7	44521755	A	C	ENST00000381160	ENSG00000015520	NPC1L1	TRUE	TRUE
chr7	44521755	A	T	ENST00000381160	ENSG00000015520	NPC1L1	TRUE	TRUE
chr7	44521764	G	T	ENST00000381160	ENSG00000015520	NPC1L1	TRUE	TRUE
chr7	44521767	G	T	ENST00000381160	ENSG00000015520	NPC1L1	TRUE	TRUE
chr7	44521785	C	T	ENST00000381160	ENSG00000015520	NPC1L1	TRUE	TRUE
chr7	44521786	C	T	ENST00000381160	ENSG00000015520	NPC1L1	TRUE	TRUE
chr7	44521806	C	T	ENST00000381160	ENSG00000015520	NPC1L1	TRUE	TRUE
chr7	44521807	C	T	ENST00000381160	ENSG00000015520	NPC1L1	TRUE	TRUE
chr7	44521830	G	C	ENST00000381160	ENSG00000015520	NPC1L1	TRUE	TRUE
chr7	44521830	G	T	ENST00000381160	ENSG00000015520	NPC1L1	TRUE	TRUE
chr7	44521837	C	A	ENST00000381160	ENSG00000015520	NPC1L1	TRUE	FALSE
chr7	44521837	C	G	ENST00000381160	ENSG00000015520	NPC1L1	TRUE	FALSE
chr7	44521837	C	T	ENST00000381160	ENSG00000015520	NPC1L1	TRUE	FALSE
chr7	44521838	T	A	ENST00000381160	ENSG00000015520	NPC1L1	TRUE	FALSE
chr7	44521838	T	C	ENST00000381160	ENSG00000015520	NPC1L1	TRUE	FALSE
chr7	44521838	T	G	ENST00000381160	ENSG00000015520	NPC1L1	TRUE	FALSE
chr7	44522050	A	C	ENST00000381160	ENSG00000015520	NPC1L1	TRUE	FALSE
chr7	44522050	A	G	ENST00000381160	ENSG00000015520	NPC1L1	TRUE	FALSE
chr7	44522050	A	T	ENST00000381160	ENSG00000015520	NPC1L1	TRUE	FALSE
chr7	44522051	C	A	ENST00000381160	ENSG00000015520	NPC1L1	TRUE	FALSE
chr7	44522051	C	G	ENST00000381160	ENSG00000015520	NPC1L1	TRUE	FALSE
chr7	44522051	C	T	ENST00000381160	ENSG00000015520	NPC1L1	TRUE	FALSE
chr7	44522053	G	A	ENST00000381160	ENSG00000015520	NPC1L1	TRUE	TRUE
chr7	44522056	C	A	ENST00000381160	ENSG00000015520	NPC1L1	TRUE	TRUE
chr7	44522065	C	A	ENST00000381160	ENSG00000015520	NPC1L1	TRUE	TRUE
chr7	44522072	A	C	ENST00000381160	ENSG00000015520	NPC1L1	TRUE	TRUE
chr7	44522072	A	T	ENST00000381160	ENSG00000015520	NPC1L1	TRUE	TRUE
chr7	44522077	G	A	ENST00000381160	ENSG00000015520	NPC1L1	TRUE	TRUE
chr7	44522083	T	A	ENST00000381160	ENSG00000015520	NPC1L1	TRUE	TRUE
chr7	44522086	G	A	ENST00000381160	ENSG00000015520	NPC1L1	TRUE	TRUE
chr7	44522105	G	T	ENST00000381160	ENSG00000015520	NPC1L1	TRUE	TRUE
chr7	44522120	G	T	ENST00000381160	ENSG00000015520	NPC1L1	TRUE	TRUE
chr7	44522143	C	A	ENST00000381160	ENSG00000015520	NPC1L1	TRUE	TRUE
chr7	44522156	G	C	ENST00000381160	ENSG00000015520	NPC1L1	TRUE	TRUE
chr7	44522156	G	T	ENST00000381160	ENSG00000015520	NPC1L1	TRUE	TRUE
chr7	44522163	A	T	ENST00000381160	ENSG00000015520	NPC1L1	TRUE	TRUE
chr7	44522177	G	C	ENST00000381160	ENSG00000015520	NPC1L1	TRUE	TRUE
chr7	44522177	G	T	ENST00000381160	ENSG00000015520	NPC1L1	TRUE	TRUE
chr7	44522197	C	A	ENST00000381160	ENSG00000015520	NPC1L1	TRUE	TRUE
chr7	44522201	G	C	ENST00000381160	ENSG00000015520	NPC1L1	TRUE	TRUE
chr7	44522201	G	T	ENST00000381160	ENSG00000015520	NPC1L1	TRUE	TRUE
chr7	44522222	A	C	ENST00000381160	ENSG00000015520	NPC1L1	TRUE	TRUE
chr7	44522222	A	T	ENST00000381160	ENSG00000015520	NPC1L1	TRUE	TRUE
chr7	44522234	G	C	ENST00000381160	ENSG00000015520	NPC1L1	TRUE	TRUE
chr7	44522234	G	T	ENST00000381160	ENSG00000015520	NPC1L1	TRUE	TRUE
chr7	44522238	G	T	ENST00000381160	ENSG00000015520	NPC1L1	TRUE	TRUE
chr7	44522243	C	A	ENST00000381160	ENSG00000015520	NPC1L1	TRUE	FALSE
chr7	44522243	C	G	ENST00000381160	ENSG00000015520	NPC1L1	TRUE	FALSE
chr7	44522243	C	T	ENST00000381160	ENSG00000015520	NPC1L1	TRUE	FALSE
chr7	44522244	T	A	ENST00000381160	ENSG00000015520	NPC1L1	TRUE	FALSE
chr7	44522244	T	C	ENST00000381160	ENSG00000015520	NPC1L1	TRUE	FALSE
chr7	44522244	T	G	ENST00000381160	ENSG00000015520	NPC1L1	TRUE	FALSE
chr7	44531753	A	C	ENST00000381160	ENSG00000015520	NPC1L1	TRUE	FALSE
chr7	44531753	A	G	ENST00000381160	ENSG00000015520	NPC1L1	FALSE	FALSE
chr7	44531753	A	T	ENST00000381160	ENSG00000015520	NPC1L1	TRUE	FALSE
chr7	44531754	C	A	ENST00000381160	ENSG00000015520	NPC1L1	TRUE	FALSE
chr7	44531754	C	G	ENST00000381160	ENSG00000015520	NPC1L1	TRUE	FALSE
chr7	44531754	C	T	ENST00000381160	ENSG00000015520	NPC1L1	TRUE	FALSE
chr7	44531757	T	A	ENST00000381160	ENSG00000015520	NPC1L1	TRUE	TRUE
chr7	44531772	C	A	ENST00000381160	ENSG00000015520	NPC1L1	TRUE	TRUE
chr7	44531775	G	A	ENST00000381160	ENSG00000015520	NPC1L1	TRUE	TRUE
chr7	44531784	C	A	ENST00000381160	ENSG00000015520	NPC1L1	TRUE	TRUE
chr7	44531797	G	T	ENST00000381160	ENSG00000015520	NPC1L1	TRUE	TRUE
chr7	44531806	G	C	ENST00000381160	ENSG00000015520	NPC1L1	TRUE	TRUE
chr7	44531806	G	T	ENST00000381160	ENSG00000015520	NPC1L1	TRUE	TRUE
chr7	44531820	C	A	ENST00000381160	ENSG00000015520	NPC1L1	TRUE	TRUE
chr7	44531845	C	A	ENST00000381160	ENSG00000015520	NPC1L1	TRUE	FALSE
chr7	44531845	C	G	ENST00000381160	ENSG00000015520	NPC1L1	TRUE	FALSE
chr7	44531845	C	T	ENST00000381160	ENSG00000015520	NPC1L1	TRUE	FALSE
chr7	44531846	T	A	ENST00000381160	ENSG00000015520	NPC1L1	TRUE	FALSE
chr7	44531846	T	C	ENST00000381160	ENSG00000015520	NPC1L1	TRUE	FALSE
chr7	44531846	T	G	ENST00000381160	ENSG00000015520	NPC1L1	TRUE	FALSE
chr7	44532078	A	C	ENST00000381160	ENSG00000015520	NPC1L1	TRUE	FALSE
chr7	44532078	A	G	ENST00000381160	ENSG00000015520	NPC1L1	TRUE	FALSE
chr7	44532078	A	T	ENST00000381160	ENSG00000015520	NPC1L1	TRUE	FALSE
chr7	44532079	C	A	ENST00000381160	ENSG00000015520	NPC1L1	TRUE	FALSE
chr7	44532079	C	G	ENST00000381160	ENSG00000015520	NPC1L1	TRUE	FALSE
chr7	44532079	C	T	ENST00000381160	ENSG00000015520	NPC1L1	TRUE	FALSE
chr7	44532091	G	A	ENST00000381160	ENSG00000015520	NPC1L1	TRUE	TRUE
chr7	44532098	C	T	ENST00000381160	ENSG00000015520	NPC1L1	TRUE	TRUE
chr7	44532099	C	T	ENST00000381160	ENSG00000015520	NPC1L1	TRUE	TRUE
chr7	44532119	A	C	ENST00000381160	ENSG00000015520	NPC1L1	TRUE	TRUE
chr7	44532119	A	T	ENST00000381160	ENSG00000015520	NPC1L1	TRUE	TRUE
chr7	44532127	T	A	ENST00000381160	ENSG00000015520	NPC1L1	TRUE	TRUE
chr7	44532130	G	A	ENST00000381160	ENSG00000015520	NPC1L1	TRUE	TRUE
chr7	44532154	C	A	ENST00000381160	ENSG00000015520	NPC1L1	TRUE	TRUE
chr7	44532157	C	A	ENST00000381160	ENSG00000015520	NPC1L1	TRUE	TRUE
chr7	44532160	G	A	ENST00000381160	ENSG00000015520	NPC1L1	TRUE	TRUE
chr7	44532178	C	A	ENST00000381160	ENSG00000015520	NPC1L1	TRUE	TRUE
chr7	44532181	G	A	ENST00000381160	ENSG00000015520	NPC1L1	TRUE	TRUE
chr7	44532187	T	A	ENST00000381160	ENSG00000015520	NPC1L1	TRUE	TRUE
chr7	44532191	A	T	ENST00000381160	ENSG00000015520	NPC1L1	TRUE	TRUE
chr7	44532194	G	T	ENST00000381160	ENSG00000015520	NPC1L1	TRUE	TRUE
chr7	44532197	G	T	ENST00000381160	ENSG00000015520	NPC1L1	TRUE	TRUE
chr7	44532207	A	T	ENST00000381160	ENSG00000015520	NPC1L1	TRUE	TRUE
chr7	44532218	C	A	ENST00000381160	ENSG00000015520	NPC1L1	TRUE	FALSE
chr7	44532218	C	G	ENST00000381160	ENSG00000015520	NPC1L1	TRUE	FALSE
chr7	44532218	C	T	ENST00000381160	ENSG00000015520	NPC1L1	TRUE	FALSE
chr7	44532219	T	A	ENST00000381160	ENSG00000015520	NPC1L1	TRUE	FALSE
chr7	44532219	T	C	ENST00000381160	ENSG00000015520	NPC1L1	TRUE	FALSE
chr7	44532219	T	G	ENST00000381160	ENSG00000015520	NPC1L1	TRUE	FALSE
chr7	44533429	A	C	ENST00000381160	ENSG00000015520	NPC1L1	TRUE	FALSE
chr7	44533429	A	G	ENST00000381160	ENSG00000015520	NPC1L1	TRUE	FALSE
chr7	44533429	A	T	ENST00000381160	ENSG00000015520	NPC1L1	TRUE	FALSE
chr7	44533430	C	A	ENST00000381160	ENSG00000015520	NPC1L1	TRUE	FALSE
chr7	44533430	C	G	ENST00000381160	ENSG00000015520	NPC1L1	TRUE	FALSE
chr7	44533430	C	T	ENST00000381160	ENSG00000015520	NPC1L1	TRUE	FALSE
chr7	44533433	C	A	ENST00000381160	ENSG00000015520	NPC1L1	TRUE	TRUE
chr7	44533436	G	A	ENST00000381160	ENSG00000015520	NPC1L1	TRUE	TRUE
chr7	44533442	T	A	ENST00000381160	ENSG00000015520	NPC1L1	TRUE	TRUE
chr7	44533474	G	C	ENST00000381160	ENSG00000015520	NPC1L1	TRUE	TRUE
chr7	44533474	G	T	ENST00000381160	ENSG00000015520	NPC1L1	TRUE	TRUE
chr7	44533481	G	A	ENST00000381160	ENSG00000015520	NPC1L1	TRUE	TRUE
chr7	44533559	C	A	ENST00000381160	ENSG00000015520	NPC1L1	TRUE	FALSE
chr7	44533559	C	G	ENST00000381160	ENSG00000015520	NPC1L1	TRUE	FALSE
chr7	44533559	C	T	ENST00000381160	ENSG00000015520	NPC1L1	TRUE	FALSE
chr7	44533560	T	A	ENST00000381160	ENSG00000015520	NPC1L1	TRUE	FALSE
chr7	44533560	T	C	ENST00000381160	ENSG00000015520	NPC1L1	TRUE	FALSE
chr7	44533560	T	G	ENST00000381160	ENSG00000015520	NPC1L1	TRUE	FALSE
chr7	44533737	A	C	ENST00000381160	ENSG00000015520	NPC1L1	FALSE	FALSE
chr7	44533737	A	G	ENST00000381160	ENSG00000015520	NPC1L1	FALSE	FALSE
chr7	44533737	A	T	ENST00000381160	ENSG00000015520	NPC1L1	FALSE	FALSE
chr7	44533738	C	A	ENST00000381160	ENSG00000015520	NPC1L1	FALSE	FALSE
chr7	44533738	C	G	ENST00000381160	ENSG00000015520	NPC1L1	FALSE	FALSE
chr7	44533738	C	T	ENST00000381160	ENSG00000015520	NPC1L1	FALSE	FALSE
chr7	44533749	G	T	ENST00000381160	ENSG00000015520	NPC1L1	TRUE	TRUE
chr7	44533760	C	A	ENST00000381160	ENSG00000015520	NPC1L1	TRUE	TRUE
chr7	44533770	G	T	ENST00000381160	ENSG00000015520	NPC1L1	TRUE	TRUE
chr7	44533774	A	T	ENST00000381160	ENSG00000015520	NPC1L1	TRUE	TRUE
chr7	44533808	G	A	ENST00000381160	ENSG00000015520	NPC1L1	TRUE	TRUE
chr7	44533823	C	A	ENST00000381160	ENSG00000015520	NPC1L1	TRUE	TRUE
chr7	44533826	G	A	ENST00000381160	ENSG00000015520	NPC1L1	TRUE	TRUE
chr7	44533832	C	A	ENST00000381160	ENSG00000015520	NPC1L1	TRUE	TRUE
chr7	44533854	C	A	ENST00000381160	ENSG00000015520	NPC1L1	FALSE	FALSE
chr7	44533854	C	G	ENST00000381160	ENSG00000015520	NPC1L1	FALSE	FALSE
chr7	44533854	C	T	ENST00000381160	ENSG00000015520	NPC1L1	FALSE	FALSE
chr7	44533855	T	A	ENST00000381160	ENSG00000015520	NPC1L1	FALSE	FALSE
chr7	44533855	T	C	ENST00000381160	ENSG00000015520	NPC1L1	FALSE	FALSE
chr7	44533855	T	G	ENST00000381160	ENSG00000015520	NPC1L1	FALSE	FALSE
chr7	44534445	A	C	ENST00000381160	ENSG00000015520	NPC1L1	TRUE	FALSE
chr7	44534445	A	G	ENST00000381160	ENSG00000015520	NPC1L1	FALSE	FALSE
chr7	44534445	A	T	ENST00000381160	ENSG00000015520	NPC1L1	TRUE	FALSE
chr7	44534446	C	A	ENST00000381160	ENSG00000015520	NPC1L1	TRUE	FALSE
chr7	44534446	C	G	ENST00000381160	ENSG00000015520	NPC1L1	TRUE	FALSE
chr7	44534446	C	T	ENST00000381160	ENSG00000015520	NPC1L1	TRUE	FALSE
chr7	44534449	G	A	ENST00000381160	ENSG00000015520	NPC1L1	TRUE	TRUE
chr7	44534450	G	C	ENST00000381160	ENSG00000015520	NPC1L1	TRUE	TRUE
chr7	44534450	G	T	ENST00000381160	ENSG00000015520	NPC1L1	TRUE	TRUE
chr7	44534455	C	A	ENST00000381160	ENSG00000015520	NPC1L1	TRUE	TRUE
chr7	44534515	G	A	ENST00000381160	ENSG00000015520	NPC1L1	TRUE	TRUE
chr7	44534544	A	T	ENST00000381160	ENSG00000015520	NPC1L1	TRUE	TRUE
chr7	44534546	G	C	ENST00000381160	ENSG00000015520	NPC1L1	TRUE	TRUE
chr7	44534546	G	T	ENST00000381160	ENSG00000015520	NPC1L1	TRUE	TRUE
chr7	44534581	C	A	ENST00000381160	ENSG00000015520	NPC1L1	TRUE	TRUE
chr7	44534620	T	A	ENST00000381160	ENSG00000015520	NPC1L1	TRUE	TRUE
chr7	44534630	C	A	ENST00000381160	ENSG00000015520	NPC1L1	TRUE	FALSE
chr7	44534630	C	G	ENST00000381160	ENSG00000015520	NPC1L1	TRUE	FALSE
chr7	44534630	C	T	ENST00000381160	ENSG00000015520	NPC1L1	TRUE	FALSE
chr7	44534631	T	A	ENST00000381160	ENSG00000015520	NPC1L1	TRUE	FALSE
chr7	44534631	T	C	ENST00000381160	ENSG00000015520	NPC1L1	TRUE	FALSE
chr7	44534631	T	G	ENST00000381160	ENSG00000015520	NPC1L1	TRUE	FALSE
chr7	44535838	A	C	ENST00000381160	ENSG00000015520	NPC1L1	TRUE	FALSE
chr7	44535838	A	G	ENST00000381160	ENSG00000015520	NPC1L1	TRUE	FALSE
chr7	44535838	A	T	ENST00000381160	ENSG00000015520	NPC1L1	TRUE	FALSE
chr7	44535839	C	A	ENST00000381160	ENSG00000015520	NPC1L1	TRUE	FALSE
chr7	44535839	C	G	ENST00000381160	ENSG00000015520	NPC1L1	TRUE	FALSE
chr7	44535839	C	T	ENST00000381160	ENSG00000015520	NPC1L1	TRUE	FALSE
chr7	44535848	G	A	ENST00000381160	ENSG00000015520	NPC1L1	TRUE	TRUE
chr7	44535852	C	T	ENST00000381160	ENSG00000015520	NPC1L1	TRUE	TRUE
chr7	44535853	C	T	ENST00000381160	ENSG00000015520	NPC1L1	TRUE	TRUE
chr7	44535861	A	C	ENST00000381160	ENSG00000015520	NPC1L1	TRUE	TRUE
chr7	44535861	A	T	ENST00000381160	ENSG00000015520	NPC1L1	TRUE	TRUE
chr7	44535885	G	C	ENST00000381160	ENSG00000015520	NPC1L1	TRUE	TRUE
chr7	44535885	G	T	ENST00000381160	ENSG00000015520	NPC1L1	TRUE	TRUE
chr7	44535903	G	C	ENST00000381160	ENSG00000015520	NPC1L1	TRUE	TRUE
chr7	44535903	G	T	ENST00000381160	ENSG00000015520	NPC1L1	TRUE	TRUE
chr7	44535932	C	A	ENST00000381160	ENSG00000015520	NPC1L1	TRUE	TRUE
chr7	44535953	C	A	ENST00000381160	ENSG00000015520	NPC1L1	TRUE	TRUE
chr7	44535959	C	A	ENST00000381160	ENSG00000015520	NPC1L1	TRUE	TRUE
chr7	44535969	C	A	ENST00000381160	ENSG00000015520	NPC1L1	TRUE	FALSE
chr7	44535969	C	G	ENST00000381160	ENSG00000015520	NPC1L1	TRUE	FALSE
chr7	44535969	C	T	ENST00000381160	ENSG00000015520	NPC1L1	TRUE	FALSE
chr7	44535970	T	A	ENST00000381160	ENSG00000015520	NPC1L1	TRUE	FALSE
chr7	44535970	T	C	ENST00000381160	ENSG00000015520	NPC1L1	TRUE	FALSE
chr7	44535970	T	G	ENST00000381160	ENSG00000015520	NPC1L1	TRUE	FALSE
chr7	44536254	A	C	ENST00000381160	ENSG00000015520	NPC1L1	TRUE	FALSE
chr7	44536254	A	G	ENST00000381160	ENSG00000015520	NPC1L1	TRUE	FALSE
chr7	44536254	A	T	ENST00000381160	ENSG00000015520	NPC1L1	TRUE	FALSE
chr7	44536255	C	A	ENST00000381160	ENSG00000015520	NPC1L1	TRUE	FALSE
chr7	44536255	C	G	ENST00000381160	ENSG00000015520	NPC1L1	TRUE	FALSE
chr7	44536255	C	T	ENST00000381160	ENSG00000015520	NPC1L1	TRUE	FALSE
chr7	44536258	C	A	ENST00000381160	ENSG00000015520	NPC1L1	TRUE	TRUE
chr7	44536276	G	A	ENST00000381160	ENSG00000015520	NPC1L1	TRUE	TRUE
chr7	44536300	G	A	ENST00000381160	ENSG00000015520	NPC1L1	TRUE	TRUE
chr7	44536309	G	A	ENST00000381160	ENSG00000015520	NPC1L1	TRUE	TRUE
chr7	44536315	C	A	ENST00000381160	ENSG00000015520	NPC1L1	TRUE	TRUE
chr7	44536318	C	A	ENST00000381160	ENSG00000015520	NPC1L1	TRUE	TRUE
chr7	44536320	A	C	ENST00000381160	ENSG00000015520	NPC1L1	TRUE	TRUE
chr7	44536320	A	T	ENST00000381160	ENSG00000015520	NPC1L1	TRUE	TRUE
chr7	44536330	C	A	ENST00000381160	ENSG00000015520	NPC1L1	TRUE	TRUE
chr7	44536333	C	A	ENST00000381160	ENSG00000015520	NPC1L1	TRUE	TRUE
chr7	44536334	C	T	ENST00000381160	ENSG00000015520	NPC1L1	TRUE	TRUE
chr7	44536335	C	T	ENST00000381160	ENSG00000015520	NPC1L1	TRUE	TRUE
chr7	44536342	T	A	ENST00000381160	ENSG00000015520	NPC1L1	TRUE	TRUE
chr7	44536348	G	A	ENST00000381160	ENSG00000015520	NPC1L1	TRUE	TRUE
chr7	44536373	G	C	ENST00000381160	ENSG00000015520	NPC1L1	TRUE	TRUE
chr7	44536373	G	T	ENST00000381160	ENSG00000015520	NPC1L1	TRUE	TRUE
chr7	44536408	C	A	ENST00000381160	ENSG00000015520	NPC1L1
chr7	44536414	C	A	ENST00000381160	ENSG00000015520	NPC1L1
chr7	44536418	A	C	ENST00000381160	ENSG00000015520	NPC1L1
chr7	44536418	A	T	ENST00000381160	ENSG00000015520	NPC1L1
chr7	44536426	T	A	ENST00000381160	ENSG00000015520	NPC1L1
chr7	44536429	C	A	ENST00000381160	ENSG00000015520	NPC1L1	TRUE	FALSE
chr7	44536429	C	G	ENST00000381160	ENSG00000015520	NPC1L1	TRUE	FALSE
chr7	44536429	C	T	ENST00000381160	ENSG00000015520	NPC1L1	TRUE	FALSE
chr7	44536430	T	A	ENST00000381160	ENSG00000015520	NPC1L1	TRUE	FALSE
chr7	44536430	T	C	ENST00000381160	ENSG00000015520	NPC1L1	TRUE	FALSE
chr7	44536430	T	G	ENST00000381160	ENSG00000015520	NPC1L1	TRUE	FALSE
chr7	44536840	A	C	ENST00000381160	ENSG00000015520	NPC1L1	TRUE	FALSE
chr7	44536840	A	G	ENST00000381160	ENSG00000015520	NPC1L1	TRUE	FALSE
chr7	44536840	A	T	ENST00000381160	ENSG00000015520	NPC1L1	TRUE	FALSE
chr7	44536841	C	A	ENST00000381160	ENSG00000015520	NPC1L1	TRUE	FALSE
chr7	44536841	C	G	ENST00000381160	ENSG00000015520	NPC1L1	TRUE	FALSE
chr7	44536841	C	T	ENST00000381160	ENSG00000015520	NPC1L1	TRUE	FALSE
chr7	44536842	C	A	ENST00000381160	ENSG00000015520	NPC1L1	TRUE	TRUE
chr7	44536845	T	A	ENST00000381160	ENSG00000015520	NPC1L1	TRUE	TRUE
chr7	44536846	G	C	ENST00000381160	ENSG00000015520	NPC1L1	TRUE	TRUE
chr7	44536846	G	T	ENST00000381160	ENSG00000015520	NPC1L1	TRUE	TRUE
chr7	44536885	G	C	ENST00000381160	ENSG00000015520	NPC1L1	TRUE	TRUE
chr7	44536885	G	T	ENST00000381160	ENSG00000015520	NPC1L1	TRUE	TRUE
chr7	44536897	G	T	ENST00000381160	ENSG00000015520	NPC1L1	TRUE	TRUE
chr7	44536926	T	A	ENST00000381160	ENSG00000015520	NPC1L1	TRUE	TRUE
chr7	44536943	C	A	ENST00000381160	ENSG00000015520	NPC1L1	TRUE	FALSE
chr7	44536943	C	G	ENST00000381160	ENSG00000015520	NPC1L1	TRUE	FALSE
chr7	44536943	C	T	ENST00000381160	ENSG00000015520	NPC1L1	TRUE	FALSE
chr7	44536944	T	A	ENST00000381160	ENSG00000015520	NPC1L1	TRUE	FALSE
chr7	44536944	T	C	ENST00000381160	ENSG00000015520	NPC1L1	TRUE	FALSE
chr7	44536944	T	G	ENST00000381160	ENSG00000015520	NPC1L1	TRUE	FALSE
chr7	44538815	A	C	ENST00000381160	ENSG00000015520	NPC1L1	TRUE	FALSE
chr7	44538815	A	G	ENST00000381160	ENSG00000015520	NPC1L1	TRUE	FALSE
chr7	44538815	A	T	ENST00000381160	ENSG00000015520	NPC1L1	TRUE	FALSE
chr7	44538816	C	A	ENST00000381160	ENSG00000015520	NPC1L1	TRUE	FALSE
chr7	44538816	C	G	ENST00000381160	ENSG00000015520	NPC1L1	TRUE	FALSE
chr7	44538816	C	T	ENST00000381160	ENSG00000015520	NPC1L1	TRUE	FALSE
chr7	44538822	A	T	ENST00000381160	ENSG00000015520	NPC1L1	TRUE	TRUE
chr7	44538825	G	C	ENST00000381160	ENSG00000015520	NPC1L1	TRUE	TRUE
chr7	44538825	G	T	ENST00000381160	ENSG00000015520	NPC1L1	TRUE	TRUE
chr7	44538842	T	A	ENST00000381160	ENSG00000015520	NPC1L1	TRUE	TRUE
chr7	44538843	C	T	ENST00000381160	ENSG00000015520	NPC1L1	TRUE	TRUE
chr7	44538844	C	T	ENST00000381160	ENSG00000015520	NPC1L1	TRUE	TRUE
chr7	44538854	G	A	ENST00000381160	ENSG00000015520	NPC1L1	TRUE	TRUE
chr7	44538863	G	A	ENST00000381160	ENSG00000015520	NPC1L1	TRUE	TRUE
chr7	44538878	G	A	ENST00000381160	ENSG00000015520	NPC1L1	TRUE	TRUE
chr7	44538914	G	A	ENST00000381160	ENSG00000015520	NPC1L1	TRUE	TRUE
chr7	44538918	A	C	ENST00000381160	ENSG00000015520	NPC1L1	TRUE	TRUE
chr7	44538918	A	T	ENST00000381160	ENSG00000015520	NPC1L1	TRUE	TRUE
chr7	44538923	G	A	ENST00000381160	ENSG00000015520	NPC1L1	TRUE	TRUE
chr7	44538939	G	T	ENST00000381160	ENSG00000015520	NPC1L1	TRUE	TRUE
chr7	44538942	G	T	ENST00000381160	ENSG00000015520	NPC1L1	TRUE	TRUE
chr7	44538948	G	C	ENST00000381160	ENSG00000015520	NPC1L1	TRUE	TRUE
chr7	44538948	G	T	ENST00000381160	ENSG00000015520	NPC1L1	TRUE	TRUE
chr7	44538981	G	C	ENST00000381160	ENSG00000015520	NPC1L1	TRUE	TRUE
chr7	44538981	G	T	ENST00000381160	ENSG00000015520	NPC1L1	TRUE	TRUE
chr7	44538984	G	T	ENST00000381160	ENSG00000015520	NPC1L1	TRUE	TRUE
chr7	44538995	G	A	ENST00000381160	ENSG00000015520	NPC1L1	TRUE	TRUE
chr7	44539013	G	A	ENST00000381160	ENSG00000015520	NPC1L1	TRUE	TRUE
chr7	44539019	C	A	ENST00000381160	ENSG00000015520	NPC1L1	TRUE	TRUE
chr7	44539024	G	T	ENST00000381160	ENSG00000015520	NPC1L1	TRUE	TRUE
chr7	44539026	C	T	ENST00000381160	ENSG00000015520	NPC1L1	TRUE	TRUE
chr7	44539027	C	T	ENST00000381160	ENSG00000015520	NPC1L1	TRUE	TRUE
chr7	44539034	G	A	ENST00000381160	ENSG00000015520	NPC1L1	TRUE	TRUE
chr7	44539052	C	A	ENST00000381160	ENSG00000015520	NPC1L1	TRUE	TRUE
chr7	44539055	G	A	ENST00000381160	ENSG00000015520	NPC1L1	TRUE	TRUE
chr7	44539061	C	A	ENST00000381160	ENSG00000015520	NPC1L1	TRUE	TRUE
chr7	44539070	C	A	ENST00000381160	ENSG00000015520	NPC1L1	TRUE	TRUE
chr7	44539078	A	T	ENST00000381160	ENSG00000015520	NPC1L1	TRUE	TRUE
chr7	44539097	C	A	ENST00000381160	ENSG00000015520	NPC1L1	TRUE	TRUE
chr7	44539109	T	A	ENST00000381160	ENSG00000015520	NPC1L1	TRUE	TRUE
chr7	44539131	A	C	ENST00000381160	ENSG00000015520	NPC1L1	TRUE	TRUE
chr7	44539131	A	T	ENST00000381160	ENSG00000015520	NPC1L1	TRUE	TRUE
chr7	44539137	G	C	ENST00000381160	ENSG00000015520	NPC1L1	TRUE	TRUE
chr7	44539137	G	T	ENST00000381160	ENSG00000015520	NPC1L1	TRUE	TRUE
chr7	44539172	G	A	ENST00000381160	ENSG00000015520	NPC1L1	TRUE	TRUE
chr7	44539181	G	A	ENST00000381160	ENSG00000015520	NPC1L1	TRUE	TRUE
chr7	44539202	G	A	ENST00000381160	ENSG00000015520	NPC1L1	TRUE	TRUE
chr7	44539217	T	A	ENST00000381160	ENSG00000015520	NPC1L1	TRUE	TRUE
chr7	44539220	C	A	ENST00000381160	ENSG00000015520	NPC1L1	TRUE	TRUE
chr7	44539232	G	A	ENST00000381160	ENSG00000015520	NPC1L1	TRUE	TRUE
chr7	44539246	G	T	ENST00000381160	ENSG00000015520	NPC1L1	TRUE	TRUE
chr7	44539248	C	T	ENST00000381160	ENSG00000015520	NPC1L1	TRUE	TRUE
chr7	44539249	C	T	ENST00000381160	ENSG00000015520	NPC1L1	TRUE	TRUE
chr7	44539256	C	A	ENST00000381160	ENSG00000015520	NPC1L1	TRUE	TRUE
chr7	44539277	C	A	ENST00000381160	ENSG00000015520	NPC1L1	TRUE	TRUE
chr7	44539300	A	T	ENST00000381160	ENSG00000015520	NPC1L1	TRUE	TRUE
chr7	44539330	A	T	ENST00000381160	ENSG00000015520	NPC1L1	TRUE	TRUE
chr7	44539344	C	T	ENST00000381160	ENSG00000015520	NPC1L1	TRUE	TRUE
chr7	44539345	C	T	ENST00000381160	ENSG00000015520	NPC1L1	TRUE	TRUE
chr7	44539348	G	T	ENST00000381160	ENSG00000015520	NPC1L1	TRUE	TRUE
chr7	44539356	C	T	ENST00000381160	ENSG00000015520	NPC1L1	TRUE	TRUE
chr7	44539357	C	T	ENST00000381160	ENSG00000015520	NPC1L1	TRUE	TRUE
chr7	44539365	C	T	ENST00000381160	ENSG00000015520	NPC1L1	TRUE	TRUE
chr7	44539366	C	T	ENST00000381160	ENSG00000015520	NPC1L1	TRUE	TRUE
