## Supplementary Dataset 1 for "Integrating 730,947 exome sequences with clinical literature improves gene discovery": 349081_file02 (part 168 of 429)

chrom	pos	ref	alt	transcript_id	gene_id	gene_symbol	relaxed	strict
chr7	44539373	G	A	ENST00000381160	ENSG00000015520	NPC1L1	TRUE	TRUE
chr7	44539382	G	A	ENST00000381160	ENSG00000015520	NPC1L1	TRUE	TRUE
chr7	44539415	T	A	ENST00000381160	ENSG00000015520	NPC1L1	TRUE	TRUE
chr7	44539436	T	A	ENST00000381160	ENSG00000015520	NPC1L1	TRUE	TRUE
chr7	44539439	T	A	ENST00000381160	ENSG00000015520	NPC1L1	TRUE	TRUE
chr7	44539454	T	A	ENST00000381160	ENSG00000015520	NPC1L1	TRUE	TRUE
chr7	44539460	T	A	ENST00000381160	ENSG00000015520	NPC1L1	TRUE	TRUE
chr7	44539487	C	A	ENST00000381160	ENSG00000015520	NPC1L1	TRUE	TRUE
chr7	44539521	G	T	ENST00000381160	ENSG00000015520	NPC1L1	TRUE	TRUE
chr7	44539559	G	A	ENST00000381160	ENSG00000015520	NPC1L1	TRUE	TRUE
chr7	44539566	G	C	ENST00000381160	ENSG00000015520	NPC1L1	TRUE	TRUE
chr7	44539566	G	T	ENST00000381160	ENSG00000015520	NPC1L1	TRUE	TRUE
chr7	44539589	G	A	ENST00000381160	ENSG00000015520	NPC1L1	TRUE	TRUE
chr7	44539608	A	T	ENST00000381160	ENSG00000015520	NPC1L1	TRUE	TRUE
chr7	44539620	A	T	ENST00000381160	ENSG00000015520	NPC1L1	TRUE	TRUE
chr7	44539628	G	A	ENST00000381160	ENSG00000015520	NPC1L1	TRUE	TRUE
chr7	44539629	G	T	ENST00000381160	ENSG00000015520	NPC1L1	TRUE	TRUE
chr7	44539635	G	T	ENST00000381160	ENSG00000015520	NPC1L1	TRUE	TRUE
chr7	44539658	G	A	ENST00000381160	ENSG00000015520	NPC1L1	TRUE	TRUE
chr7	44539664	C	A	ENST00000381160	ENSG00000015520	NPC1L1	TRUE	TRUE
chr7	44539668	G	T	ENST00000381160	ENSG00000015520	NPC1L1	TRUE	TRUE
chr7	44539685	C	A	ENST00000381160	ENSG00000015520	NPC1L1	TRUE	TRUE
chr7	44539697	G	A	ENST00000381160	ENSG00000015520	NPC1L1	TRUE	TRUE
chr7	44539718	G	A	ENST00000381160	ENSG00000015520	NPC1L1	TRUE	TRUE
chr7	44539727	C	A	ENST00000381160	ENSG00000015520	NPC1L1	TRUE	TRUE
chr7	44539729	A	T	ENST00000381160	ENSG00000015520	NPC1L1	TRUE	TRUE
chr7	44539778	C	A	ENST00000381160	ENSG00000015520	NPC1L1	TRUE	TRUE
chr7	44539781	G	A	ENST00000381160	ENSG00000015520	NPC1L1	TRUE	TRUE
chr7	44539791	C	T	ENST00000381160	ENSG00000015520	NPC1L1	TRUE	TRUE
chr7	44539792	C	T	ENST00000381160	ENSG00000015520	NPC1L1	TRUE	TRUE
chr7	44539799	G	A	ENST00000381160	ENSG00000015520	NPC1L1	TRUE	TRUE
chr7	44539806	G	T	ENST00000381160	ENSG00000015520	NPC1L1	TRUE	TRUE
chr7	44539821	A	C	ENST00000381160	ENSG00000015520	NPC1L1	TRUE	TRUE
chr7	44539821	A	T	ENST00000381160	ENSG00000015520	NPC1L1	TRUE	TRUE
chr7	44539830	A	T	ENST00000381160	ENSG00000015520	NPC1L1	TRUE	TRUE
chr7	44539881	G	T	ENST00000381160	ENSG00000015520	NPC1L1	TRUE	TRUE
chr7	44539890	A	C	ENST00000381160	ENSG00000015520	NPC1L1	TRUE	TRUE
chr7	44539890	A	T	ENST00000381160	ENSG00000015520	NPC1L1	TRUE	TRUE
chr7	44539898	G	A	ENST00000381160	ENSG00000015520	NPC1L1	TRUE	TRUE
chr7	44539901	C	A	ENST00000381160	ENSG00000015520	NPC1L1	TRUE	TRUE
chr7	44539916	G	A	ENST00000381160	ENSG00000015520	NPC1L1	TRUE	TRUE
chr7	44539917	G	C	ENST00000381160	ENSG00000015520	NPC1L1	TRUE	TRUE
chr7	44539917	G	T	ENST00000381160	ENSG00000015520	NPC1L1	TRUE	TRUE
chr7	44539928	C	A	ENST00000381160	ENSG00000015520	NPC1L1	TRUE	TRUE
chr7	44539929	A	C	ENST00000381160	ENSG00000015520	NPC1L1	TRUE	TRUE
chr7	44539929	A	T	ENST00000381160	ENSG00000015520	NPC1L1	TRUE	TRUE
chr7	44539952	G	A	ENST00000381160	ENSG00000015520	NPC1L1	TRUE	TRUE
chr7	44539955	C	A	ENST00000381160	ENSG00000015520	NPC1L1	TRUE	TRUE
chr7	44539967	G	A	ENST00000381160	ENSG00000015520	NPC1L1	TRUE	TRUE
chr7	44540000	G	A	ENST00000381160	ENSG00000015520	NPC1L1	TRUE	TRUE
chr7	44540010	G	T	ENST00000381160	ENSG00000015520	NPC1L1	TRUE	TRUE
chr7	44540022	G	T	ENST00000381160	ENSG00000015520	NPC1L1	TRUE	TRUE
chr7	44540049	G	T	ENST00000381160	ENSG00000015520	NPC1L1	TRUE	TRUE
chr7	44540058	G	T	ENST00000381160	ENSG00000015520	NPC1L1	TRUE	TRUE
chr7	44540078	T	A	ENST00000381160	ENSG00000015520	NPC1L1	TRUE	TRUE
chr7	44540086	G	T	ENST00000381160	ENSG00000015520	NPC1L1	TRUE	TRUE
chr7	44540099	C	A	ENST00000381160	ENSG00000015520	NPC1L1	TRUE	TRUE
chr7	44540104	G	C	ENST00000381160	ENSG00000015520	NPC1L1	TRUE	TRUE
chr7	44540104	G	T	ENST00000381160	ENSG00000015520	NPC1L1	TRUE	TRUE
chr7	44540114	G	A	ENST00000381160	ENSG00000015520	NPC1L1	TRUE	TRUE
chr7	44540117	T	A	ENST00000381160	ENSG00000015520	NPC1L1	TRUE	TRUE
chr7	44540124	G	T	ENST00000381160	ENSG00000015520	NPC1L1	TRUE	TRUE
chr7	44540127	G	T	ENST00000381160	ENSG00000015520	NPC1L1	TRUE	TRUE
chr7	44540135	G	A	ENST00000381160	ENSG00000015520	NPC1L1	TRUE	TRUE
chr7	44540151	G	C	ENST00000381160	ENSG00000015520	NPC1L1	TRUE	TRUE
chr7	44540151	G	T	ENST00000381160	ENSG00000015520	NPC1L1	TRUE	TRUE
chr7	44540163	G	T	ENST00000381160	ENSG00000015520	NPC1L1	TRUE	TRUE
chr7	44540171	T	A	ENST00000381160	ENSG00000015520	NPC1L1	TRUE	TRUE
chr7	44540174	G	A	ENST00000381160	ENSG00000015520	NPC1L1	TRUE	TRUE
chr7	44540176	A	C	ENST00000381160	ENSG00000015520	NPC1L1	TRUE	TRUE
chr7	44540176	A	T	ENST00000381160	ENSG00000015520	NPC1L1	TRUE	TRUE
chr7	44540204	T	A	ENST00000381160	ENSG00000015520	NPC1L1	TRUE	TRUE
chr7	44540226	G	T	ENST00000381160	ENSG00000015520	NPC1L1	TRUE	TRUE
chr7	44540258	C	A	ENST00000381160	ENSG00000015520	NPC1L1	TRUE	TRUE
chr7	44540267	C	A	ENST00000381160	ENSG00000015520	NPC1L1	TRUE	TRUE
chr7	44540276	T	A	ENST00000381160	ENSG00000015520	NPC1L1	TRUE	TRUE
chr7	44540280	A	T	ENST00000381160	ENSG00000015520	NPC1L1	TRUE	TRUE
chr7	44540285	C	A	ENST00000381160	ENSG00000015520	NPC1L1	TRUE	TRUE
chr7	44540289	A	C	ENST00000381160	ENSG00000015520	NPC1L1	TRUE	TRUE
chr7	44540289	A	T	ENST00000381160	ENSG00000015520	NPC1L1	TRUE	TRUE
chr7	44540298	G	T	ENST00000381160	ENSG00000015520	NPC1L1	TRUE	TRUE
chr7	44540301	G	C	ENST00000381160	ENSG00000015520	NPC1L1	TRUE	TRUE
chr7	44540301	G	T	ENST00000381160	ENSG00000015520	NPC1L1	TRUE	TRUE
chr7	44540312	G	A	ENST00000381160	ENSG00000015520	NPC1L1	TRUE	TRUE
chr7	44540325	G	C	ENST00000381160	ENSG00000015520	NPC1L1	TRUE	FALSE
chr7	44540325	G	T	ENST00000381160	ENSG00000015520	NPC1L1	TRUE	FALSE
chr7	44540333	C	A	ENST00000381160	ENSG00000015520	NPC1L1	TRUE	FALSE
chr7	44540339	G	A	ENST00000381160	ENSG00000015520	NPC1L1	TRUE	FALSE
chr7	44540343	C	A	ENST00000381160	ENSG00000015520	NPC1L1	TRUE	FALSE
chr7	44540343	C	G	ENST00000381160	ENSG00000015520	NPC1L1	TRUE	FALSE
chr7	44540343	C	T	ENST00000381160	ENSG00000015520	NPC1L1	TRUE	FALSE
chr7	44540344	T	A	ENST00000381160	ENSG00000015520	NPC1L1	TRUE	FALSE
chr7	44540344	T	C	ENST00000381160	ENSG00000015520	NPC1L1	TRUE	FALSE
chr7	44540344	T	G	ENST00000381160	ENSG00000015520	NPC1L1	TRUE	FALSE
chr7	44541204	A	C	ENST00000381160	ENSG00000015520	NPC1L1	FALSE	FALSE
chr7	44541204	A	G	ENST00000381160	ENSG00000015520	NPC1L1	FALSE	FALSE
chr7	44541204	A	T	ENST00000381160	ENSG00000015520	NPC1L1	FALSE	FALSE
chr7	44541205	C	A	ENST00000381160	ENSG00000015520	NPC1L1	FALSE	FALSE
chr7	44541205	C	G	ENST00000381160	ENSG00000015520	NPC1L1	FALSE	FALSE
chr7	44541205	C	T	ENST00000381160	ENSG00000015520	NPC1L1	FALSE	FALSE
chr7	44541207	A	T	ENST00000381160	ENSG00000015520	NPC1L1	TRUE	FALSE
chr7	44541224	C	T	ENST00000381160	ENSG00000015520	NPC1L1	FALSE	FALSE
chr7	44541225	C	T	ENST00000381160	ENSG00000015520	NPC1L1	FALSE	FALSE
chr7	44541233	C	T	ENST00000381160	ENSG00000015520	NPC1L1	FALSE	FALSE
chr7	44541234	C	T	ENST00000381160	ENSG00000015520	NPC1L1	FALSE	FALSE
chr7	44541253	C	A	ENST00000381160	ENSG00000015520	NPC1L1	FALSE	FALSE
chr7	44566013	T	A	ENST00000258772	ENSG00000136271	DDX56	FALSE	FALSE
chr7	44566025	T	A	ENST00000258772	ENSG00000136271	DDX56	FALSE	FALSE
chr7	44566031	T	A	ENST00000258772	ENSG00000136271	DDX56	FALSE	FALSE
chr7	44566034	T	A	ENST00000258772	ENSG00000136271	DDX56	FALSE	FALSE
chr7	44566037	C	A	ENST00000258772	ENSG00000136271	DDX56	FALSE	FALSE
chr7	44566040	T	A	ENST00000258772	ENSG00000136271	DDX56	FALSE	FALSE
chr7	44566046	T	A	ENST00000258772	ENSG00000136271	DDX56	FALSE	FALSE
chr7	44566067	G	A	ENST00000258772	ENSG00000136271	DDX56	FALSE	FALSE
chr7	44566073	T	A	ENST00000258772	ENSG00000136271	DDX56	FALSE	FALSE
chr7	44566079	T	A	ENST00000258772	ENSG00000136271	DDX56	FALSE	FALSE
chr7	44566080	C	A	ENST00000258772	ENSG00000136271	DDX56	TRUE	FALSE
chr7	44566080	C	G	ENST00000258772	ENSG00000136271	DDX56	TRUE	FALSE
chr7	44566080	C	T	ENST00000258772	ENSG00000136271	DDX56	TRUE	FALSE
chr7	44566081	T	A	ENST00000258772	ENSG00000136271	DDX56	TRUE	FALSE
chr7	44566081	T	C	ENST00000258772	ENSG00000136271	DDX56	TRUE	FALSE
chr7	44566081	T	G	ENST00000258772	ENSG00000136271	DDX56	TRUE	FALSE
chr7	44566446	A	C	ENST00000258772	ENSG00000136271	DDX56	TRUE	FALSE
chr7	44566446	A	G	ENST00000258772	ENSG00000136271	DDX56	TRUE	FALSE
chr7	44566446	A	T	ENST00000258772	ENSG00000136271	DDX56	TRUE	FALSE
chr7	44566447	C	A	ENST00000258772	ENSG00000136271	DDX56	TRUE	FALSE
chr7	44566447	C	G	ENST00000258772	ENSG00000136271	DDX56	TRUE	FALSE
chr7	44566447	C	T	ENST00000258772	ENSG00000136271	DDX56	TRUE	FALSE
chr7	44566450	T	A	ENST00000258772	ENSG00000136271	DDX56	FALSE	FALSE
chr7	44566456	T	A	ENST00000258772	ENSG00000136271	DDX56	FALSE	FALSE
chr7	44566460	A	T	ENST00000258772	ENSG00000136271	DDX56	FALSE	FALSE
chr7	44566477	T	A	ENST00000258772	ENSG00000136271	DDX56	FALSE	FALSE
chr7	44566480	T	A	ENST00000258772	ENSG00000136271	DDX56	FALSE	FALSE
chr7	44566486	T	A	ENST00000258772	ENSG00000136271	DDX56	FALSE	FALSE
chr7	44566489	T	A	ENST00000258772	ENSG00000136271	DDX56	FALSE	FALSE
chr7	44566525	C	A	ENST00000258772	ENSG00000136271	DDX56	TRUE	FALSE
chr7	44566525	C	G	ENST00000258772	ENSG00000136271	DDX56	TRUE	FALSE
chr7	44566525	C	T	ENST00000258772	ENSG00000136271	DDX56	TRUE	FALSE
chr7	44566526	T	A	ENST00000258772	ENSG00000136271	DDX56	TRUE	FALSE
chr7	44566526	T	C	ENST00000258772	ENSG00000136271	DDX56	TRUE	FALSE
chr7	44566526	T	G	ENST00000258772	ENSG00000136271	DDX56	TRUE	FALSE
chr7	44568116	A	C	ENST00000258772	ENSG00000136271	DDX56	TRUE	FALSE
chr7	44568116	A	G	ENST00000258772	ENSG00000136271	DDX56	TRUE	FALSE
chr7	44568116	A	T	ENST00000258772	ENSG00000136271	DDX56	TRUE	FALSE
chr7	44568117	C	A	ENST00000258772	ENSG00000136271	DDX56	TRUE	FALSE
chr7	44568117	C	G	ENST00000258772	ENSG00000136271	DDX56	TRUE	FALSE
chr7	44568117	C	T	ENST00000258772	ENSG00000136271	DDX56	TRUE	FALSE
chr7	44568122	G	C	ENST00000258772	ENSG00000136271	DDX56	TRUE	TRUE
chr7	44568122	G	T	ENST00000258772	ENSG00000136271	DDX56	TRUE	TRUE
chr7	44568151	T	A	ENST00000258772	ENSG00000136271	DDX56	TRUE	TRUE
chr7	44568168	A	T	ENST00000258772	ENSG00000136271	DDX56	TRUE	TRUE
chr7	44568193	G	A	ENST00000258772	ENSG00000136271	DDX56	TRUE	TRUE
chr7	44568214	C	A	ENST00000258772	ENSG00000136271	DDX56	TRUE	TRUE
chr7	44568218	G	C	ENST00000258772	ENSG00000136271	DDX56	TRUE	TRUE
chr7	44568218	G	T	ENST00000258772	ENSG00000136271	DDX56	TRUE	TRUE
chr7	44568224	C	A	ENST00000258772	ENSG00000136271	DDX56	TRUE	FALSE
chr7	44568224	C	G	ENST00000258772	ENSG00000136271	DDX56	TRUE	FALSE
chr7	44568224	C	T	ENST00000258772	ENSG00000136271	DDX56	TRUE	FALSE
chr7	44568225	T	A	ENST00000258772	ENSG00000136271	DDX56	TRUE	FALSE
chr7	44568225	T	C	ENST00000258772	ENSG00000136271	DDX56	TRUE	FALSE
chr7	44568225	T	G	ENST00000258772	ENSG00000136271	DDX56	TRUE	FALSE
chr7	44568901	A	C	ENST00000258772	ENSG00000136271	DDX56	TRUE	FALSE
chr7	44568901	A	G	ENST00000258772	ENSG00000136271	DDX56	FALSE	FALSE
chr7	44568901	A	T	ENST00000258772	ENSG00000136271	DDX56	TRUE	FALSE
chr7	44568902	C	A	ENST00000258772	ENSG00000136271	DDX56	TRUE	FALSE
chr7	44568902	C	G	ENST00000258772	ENSG00000136271	DDX56	TRUE	FALSE
chr7	44568902	C	T	ENST00000258772	ENSG00000136271	DDX56	TRUE	FALSE
chr7	44568905	T	A	ENST00000258772	ENSG00000136271	DDX56	TRUE	TRUE
chr7	44568911	T	A	ENST00000258772	ENSG00000136271	DDX56	TRUE	TRUE
chr7	44568914	C	A	ENST00000258772	ENSG00000136271	DDX56	TRUE	TRUE
chr7	44568929	C	A	ENST00000258772	ENSG00000136271	DDX56	TRUE	TRUE
chr7	44568932	C	A	ENST00000258772	ENSG00000136271	DDX56	TRUE	TRUE
chr7	44568935	T	A	ENST00000258772	ENSG00000136271	DDX56	TRUE	TRUE
chr7	44568941	C	A	ENST00000258772	ENSG00000136271	DDX56	TRUE	TRUE
chr7	44568944	T	A	ENST00000258772	ENSG00000136271	DDX56	TRUE	TRUE
chr7	44568946	A	T	ENST00000258772	ENSG00000136271	DDX56	TRUE	TRUE
chr7	44568950	T	A	ENST00000258772	ENSG00000136271	DDX56	TRUE	TRUE
chr7	44568956	C	A	ENST00000258772	ENSG00000136271	DDX56	TRUE	TRUE
chr7	44568968	G	A	ENST00000258772	ENSG00000136271	DDX56	TRUE	TRUE
chr7	44568971	T	A	ENST00000258772	ENSG00000136271	DDX56	TRUE	TRUE
chr7	44568979	G	C	ENST00000258772	ENSG00000136271	DDX56	TRUE	TRUE
chr7	44568979	G	T	ENST00000258772	ENSG00000136271	DDX56	TRUE	TRUE
chr7	44568993	C	A	ENST00000258772	ENSG00000136271	DDX56	TRUE	FALSE
chr7	44568993	C	G	ENST00000258772	ENSG00000136271	DDX56	TRUE	FALSE
chr7	44568993	C	T	ENST00000258772	ENSG00000136271	DDX56	TRUE	FALSE
chr7	44568994	T	A	ENST00000258772	ENSG00000136271	DDX56	TRUE	FALSE
chr7	44568994	T	C	ENST00000258772	ENSG00000136271	DDX56	TRUE	FALSE
chr7	44568994	T	G	ENST00000258772	ENSG00000136271	DDX56	TRUE	FALSE
chr7	44569128	A	C	ENST00000258772	ENSG00000136271	DDX56	TRUE	FALSE
chr7	44569128	A	G	ENST00000258772	ENSG00000136271	DDX56	TRUE	FALSE
chr7	44569128	A	T	ENST00000258772	ENSG00000136271	DDX56	TRUE	FALSE
chr7	44569129	C	A	ENST00000258772	ENSG00000136271	DDX56	TRUE	FALSE
chr7	44569129	C	G	ENST00000258772	ENSG00000136271	DDX56	TRUE	FALSE
chr7	44569129	C	T	ENST00000258772	ENSG00000136271	DDX56	TRUE	FALSE
chr7	44569133	G	T	ENST00000258772	ENSG00000136271	DDX56	TRUE	TRUE
chr7	44569139	A	C	ENST00000258772	ENSG00000136271	DDX56	TRUE	TRUE
chr7	44569139	A	T	ENST00000258772	ENSG00000136271	DDX56	TRUE	TRUE
chr7	44569153	C	A	ENST00000258772	ENSG00000136271	DDX56	TRUE	TRUE
chr7	44569159	C	A	ENST00000258772	ENSG00000136271	DDX56	TRUE	TRUE
chr7	44569162	C	A	ENST00000258772	ENSG00000136271	DDX56	TRUE	TRUE
chr7	44569174	G	A	ENST00000258772	ENSG00000136271	DDX56	TRUE	TRUE
chr7	44569175	G	C	ENST00000258772	ENSG00000136271	DDX56	TRUE	TRUE
chr7	44569175	G	T	ENST00000258772	ENSG00000136271	DDX56	TRUE	TRUE
chr7	44569204	C	A	ENST00000258772	ENSG00000136271	DDX56	TRUE	FALSE
chr7	44569204	C	G	ENST00000258772	ENSG00000136271	DDX56	TRUE	FALSE
chr7	44569204	C	T	ENST00000258772	ENSG00000136271	DDX56	TRUE	FALSE
chr7	44569205	T	A	ENST00000258772	ENSG00000136271	DDX56	TRUE	FALSE
chr7	44569205	T	C	ENST00000258772	ENSG00000136271	DDX56	TRUE	FALSE
chr7	44569205	T	G	ENST00000258772	ENSG00000136271	DDX56	TRUE	FALSE
chr7	44569807	A	C	ENST00000258772	ENSG00000136271	DDX56	TRUE	FALSE
chr7	44569807	A	G	ENST00000258772	ENSG00000136271	DDX56	TRUE	FALSE
chr7	44569807	A	T	ENST00000258772	ENSG00000136271	DDX56	TRUE	FALSE
chr7	44569808	C	A	ENST00000258772	ENSG00000136271	DDX56	TRUE	FALSE
chr7	44569808	C	G	ENST00000258772	ENSG00000136271	DDX56	TRUE	FALSE
chr7	44569808	C	T	ENST00000258772	ENSG00000136271	DDX56	TRUE	FALSE
chr7	44569809	C	A	ENST00000258772	ENSG00000136271	DDX56	TRUE	TRUE
chr7	44569812	C	A	ENST00000258772	ENSG00000136271	DDX56	TRUE	TRUE
chr7	44569824	C	A	ENST00000258772	ENSG00000136271	DDX56	TRUE	TRUE
chr7	44569827	C	A	ENST00000258772	ENSG00000136271	DDX56	TRUE	TRUE
chr7	44569833	T	A	ENST00000258772	ENSG00000136271	DDX56	TRUE	TRUE
chr7	44569838	A	C	ENST00000258772	ENSG00000136271	DDX56	TRUE	TRUE
chr7	44569838	A	T	ENST00000258772	ENSG00000136271	DDX56	TRUE	TRUE
chr7	44569848	G	A	ENST00000258772	ENSG00000136271	DDX56	TRUE	TRUE
chr7	44569851	C	A	ENST00000258772	ENSG00000136271	DDX56	TRUE	TRUE
chr7	44569871	A	C	ENST00000258772	ENSG00000136271	DDX56	TRUE	TRUE
chr7	44569871	A	T	ENST00000258772	ENSG00000136271	DDX56	TRUE	TRUE
chr7	44569904	C	A	ENST00000258772	ENSG00000136271	DDX56	TRUE	FALSE
chr7	44569904	C	G	ENST00000258772	ENSG00000136271	DDX56	TRUE	FALSE
chr7	44569904	C	T	ENST00000258772	ENSG00000136271	DDX56	TRUE	FALSE
chr7	44569905	T	A	ENST00000258772	ENSG00000136271	DDX56	TRUE	FALSE
chr7	44569905	T	C	ENST00000258772	ENSG00000136271	DDX56	TRUE	FALSE
chr7	44569905	T	G	ENST00000258772	ENSG00000136271	DDX56	TRUE	FALSE
chr7	44570013	A	C	ENST00000258772	ENSG00000136271	DDX56	FALSE	FALSE
chr7	44570013	A	G	ENST00000258772	ENSG00000136271	DDX56	FALSE	FALSE
chr7	44570013	A	T	ENST00000258772	ENSG00000136271	DDX56	FALSE	FALSE
chr7	44570014	C	A	ENST00000258772	ENSG00000136271	DDX56	FALSE	FALSE
chr7	44570014	C	G	ENST00000258772	ENSG00000136271	DDX56	FALSE	FALSE
chr7	44570014	C	T	ENST00000258772	ENSG00000136271	DDX56	FALSE	FALSE
chr7	44570025	G	A	ENST00000258772	ENSG00000136271	DDX56	TRUE	TRUE
chr7	44570032	G	C	ENST00000258772	ENSG00000136271	DDX56	TRUE	TRUE
chr7	44570032	G	T	ENST00000258772	ENSG00000136271	DDX56	TRUE	TRUE
chr7	44570040	C	A	ENST00000258772	ENSG00000136271	DDX56	TRUE	TRUE
chr7	44570115	C	A	ENST00000258772	ENSG00000136271	DDX56	TRUE	TRUE
chr7	44570129	C	A	ENST00000258772	ENSG00000136271	DDX56	TRUE	FALSE
chr7	44570129	C	G	ENST00000258772	ENSG00000136271	DDX56	TRUE	FALSE
chr7	44570129	C	T	ENST00000258772	ENSG00000136271	DDX56	TRUE	FALSE
chr7	44570130	T	A	ENST00000258772	ENSG00000136271	DDX56	TRUE	FALSE
chr7	44570130	T	C	ENST00000258772	ENSG00000136271	DDX56	TRUE	FALSE
chr7	44570130	T	G	ENST00000258772	ENSG00000136271	DDX56	TRUE	FALSE
chr7	44570756	A	C	ENST00000258772	ENSG00000136271	DDX56	TRUE	FALSE
chr7	44570756	A	G	ENST00000258772	ENSG00000136271	DDX56	TRUE	FALSE
chr7	44570756	A	T	ENST00000258772	ENSG00000136271	DDX56	TRUE	FALSE
chr7	44570757	C	A	ENST00000258772	ENSG00000136271	DDX56	TRUE	FALSE
chr7	44570757	C	G	ENST00000258772	ENSG00000136271	DDX56	TRUE	FALSE
chr7	44570757	C	T	ENST00000258772	ENSG00000136271	DDX56	TRUE	FALSE
chr7	44570759	T	A	ENST00000258772	ENSG00000136271	DDX56	TRUE	TRUE
chr7	44570768	T	A	ENST00000258772	ENSG00000136271	DDX56	TRUE	TRUE
chr7	44570777	G	A	ENST00000258772	ENSG00000136271	DDX56	TRUE	TRUE
chr7	44570789	T	A	ENST00000258772	ENSG00000136271	DDX56	TRUE	TRUE
chr7	44570795	T	A	ENST00000258772	ENSG00000136271	DDX56	TRUE	TRUE
chr7	44570816	C	A	ENST00000258772	ENSG00000136271	DDX56	TRUE	TRUE
chr7	44570835	A	T	ENST00000258772	ENSG00000136271	DDX56	TRUE	TRUE
chr7	44570841	G	C	ENST00000258772	ENSG00000136271	DDX56	TRUE	TRUE
chr7	44570841	G	T	ENST00000258772	ENSG00000136271	DDX56	TRUE	TRUE
chr7	44570852	G	A	ENST00000258772	ENSG00000136271	DDX56	TRUE	TRUE
chr7	44570861	G	A	ENST00000258772	ENSG00000136271	DDX56	TRUE	TRUE
chr7	44570863	G	C	ENST00000258772	ENSG00000136271	DDX56	TRUE	TRUE
chr7	44570863	G	T	ENST00000258772	ENSG00000136271	DDX56	TRUE	TRUE
chr7	44570874	G	T	ENST00000258772	ENSG00000136271	DDX56	TRUE	TRUE
chr7	44570878	C	A	ENST00000258772	ENSG00000136271	DDX56	TRUE	FALSE
chr7	44570878	C	G	ENST00000258772	ENSG00000136271	DDX56	TRUE	FALSE
chr7	44570878	C	T	ENST00000258772	ENSG00000136271	DDX56	TRUE	FALSE
chr7	44570879	T	A	ENST00000258772	ENSG00000136271	DDX56	TRUE	FALSE
chr7	44570879	T	C	ENST00000258772	ENSG00000136271	DDX56	TRUE	FALSE
chr7	44570879	T	G	ENST00000258772	ENSG00000136271	DDX56	TRUE	FALSE
chr7	44571490	A	C	ENST00000258772	ENSG00000136271	DDX56	TRUE	FALSE
chr7	44571490	A	G	ENST00000258772	ENSG00000136271	DDX56	TRUE	FALSE
chr7	44571490	A	T	ENST00000258772	ENSG00000136271	DDX56	TRUE	FALSE
chr7	44571491	C	A	ENST00000258772	ENSG00000136271	DDX56	TRUE	FALSE
chr7	44571491	C	G	ENST00000258772	ENSG00000136271	DDX56	TRUE	FALSE
chr7	44571491	C	T	ENST00000258772	ENSG00000136271	DDX56	TRUE	FALSE
chr7	44571511	C	A	ENST00000258772	ENSG00000136271	DDX56	TRUE	TRUE
chr7	44571514	C	A	ENST00000258772	ENSG00000136271	DDX56	TRUE	TRUE
chr7	44571524	A	T	ENST00000258772	ENSG00000136271	DDX56	TRUE	TRUE
chr7	44571544	G	A	ENST00000258772	ENSG00000136271	DDX56	TRUE	TRUE
chr7	44571547	C	A	ENST00000258772	ENSG00000136271	DDX56	TRUE	TRUE
chr7	44571549	A	T	ENST00000258772	ENSG00000136271	DDX56	TRUE	TRUE
chr7	44571566	G	C	ENST00000258772	ENSG00000136271	DDX56	TRUE	TRUE
chr7	44571566	G	T	ENST00000258772	ENSG00000136271	DDX56	TRUE	TRUE
chr7	44571577	C	A	ENST00000258772	ENSG00000136271	DDX56	TRUE	TRUE
chr7	44571604	T	A	ENST00000258772	ENSG00000136271	DDX56	TRUE	TRUE
chr7	44571615	A	T	ENST00000258772	ENSG00000136271	DDX56	TRUE	TRUE
chr7	44571618	G	C	ENST00000258772	ENSG00000136271	DDX56	TRUE	TRUE
chr7	44571618	G	T	ENST00000258772	ENSG00000136271	DDX56	TRUE	TRUE
chr7	44571625	T	A	ENST00000258772	ENSG00000136271	DDX56	TRUE	TRUE
chr7	44571635	A	C	ENST00000258772	ENSG00000136271	DDX56	TRUE	TRUE
chr7	44571635	A	T	ENST00000258772	ENSG00000136271	DDX56	TRUE	TRUE
chr7	44571652	T	A	ENST00000258772	ENSG00000136271	DDX56	TRUE	TRUE
chr7	44571658	C	A	ENST00000258772	ENSG00000136271	DDX56	TRUE	TRUE
chr7	44571661	C	A	ENST00000258772	ENSG00000136271	DDX56	TRUE	TRUE
chr7	44571667	C	A	ENST00000258772	ENSG00000136271	DDX56	TRUE	TRUE
chr7	44571668	A	T	ENST00000258772	ENSG00000136271	DDX56	TRUE	TRUE
chr7	44571679	G	A	ENST00000258772	ENSG00000136271	DDX56	TRUE	TRUE
chr7	44571685	G	A	ENST00000258772	ENSG00000136271	DDX56	TRUE	TRUE
chr7	44571688	G	A	ENST00000258772	ENSG00000136271	DDX56	TRUE	TRUE
chr7	44571690	A	C	ENST00000258772	ENSG00000136271	DDX56	TRUE	TRUE
chr7	44571690	A	T	ENST00000258772	ENSG00000136271	DDX56	TRUE	TRUE
chr7	44571694	G	A	ENST00000258772	ENSG00000136271	DDX56	TRUE	TRUE
chr7	44571712	G	A	ENST00000258772	ENSG00000136271	DDX56	TRUE	TRUE
chr7	44571718	C	A	ENST00000258772	ENSG00000136271	DDX56	TRUE	TRUE
chr7	44571721	G	A	ENST00000258772	ENSG00000136271	DDX56	TRUE	TRUE
chr7	44571723	A	C	ENST00000258772	ENSG00000136271	DDX56	TRUE	TRUE
chr7	44571723	A	T	ENST00000258772	ENSG00000136271	DDX56	TRUE	TRUE
chr7	44571727	T	A	ENST00000258772	ENSG00000136271	DDX56	TRUE	TRUE
chr7	44571737	C	A	ENST00000258772	ENSG00000136271	DDX56	TRUE	FALSE
chr7	44571737	C	G	ENST00000258772	ENSG00000136271	DDX56	TRUE	FALSE
chr7	44571737	C	T	ENST00000258772	ENSG00000136271	DDX56	TRUE	FALSE
chr7	44571738	T	A	ENST00000258772	ENSG00000136271	DDX56	TRUE	FALSE
chr7	44571738	T	C	ENST00000258772	ENSG00000136271	DDX56	TRUE	FALSE
chr7	44571738	T	G	ENST00000258772	ENSG00000136271	DDX56	TRUE	FALSE
chr7	44572345	A	C	ENST00000258772	ENSG00000136271	DDX56	TRUE	TRUE
chr7	44572345	A	G	ENST00000258772	ENSG00000136271	DDX56	TRUE	FALSE
chr7	44572345	A	T	ENST00000258772	ENSG00000136271	DDX56	TRUE	TRUE
chr7	44572346	C	A	ENST00000258772	ENSG00000136271	DDX56	TRUE	TRUE
chr7	44572346	C	G	ENST00000258772	ENSG00000136271	DDX56	TRUE	TRUE
chr7	44572346	C	T	ENST00000258772	ENSG00000136271	DDX56	TRUE	TRUE
chr7	44572357	A	C	ENST00000258772	ENSG00000136271	DDX56	TRUE	TRUE
chr7	44572357	A	T	ENST00000258772	ENSG00000136271	DDX56	TRUE	TRUE
chr7	44572367	C	A	ENST00000258772	ENSG00000136271	DDX56	TRUE	TRUE
chr7	44572370	T	A	ENST00000258772	ENSG00000136271	DDX56	TRUE	TRUE
chr7	44572379	G	A	ENST00000258772	ENSG00000136271	DDX56	TRUE	TRUE
chr7	44572388	C	A	ENST00000258772	ENSG00000136271	DDX56	TRUE	TRUE
chr7	44572402	G	C	ENST00000258772	ENSG00000136271	DDX56	TRUE	TRUE
chr7	44572402	G	T	ENST00000258772	ENSG00000136271	DDX56	TRUE	TRUE
chr7	44572418	G	A	ENST00000258772	ENSG00000136271	DDX56	TRUE	TRUE
chr7	44572419	G	C	ENST00000258772	ENSG00000136271	DDX56	TRUE	TRUE
chr7	44572419	G	T	ENST00000258772	ENSG00000136271	DDX56	TRUE	TRUE
chr7	44572432	A	T	ENST00000258772	ENSG00000136271	DDX56	TRUE	TRUE
chr7	44572437	A	T	ENST00000258772	ENSG00000136271	DDX56	TRUE	TRUE
chr7	44572438	C	A	ENST00000258772	ENSG00000136271	DDX56	TRUE	FALSE
chr7	44572438	C	G	ENST00000258772	ENSG00000136271	DDX56	TRUE	FALSE
chr7	44572438	C	T	ENST00000258772	ENSG00000136271	DDX56	TRUE	FALSE
chr7	44572439	T	A	ENST00000258772	ENSG00000136271	DDX56	TRUE	FALSE
chr7	44572439	T	C	ENST00000258772	ENSG00000136271	DDX56	TRUE	FALSE
chr7	44572439	T	G	ENST00000258772	ENSG00000136271	DDX56	TRUE	FALSE
chr7	44572572	A	C	ENST00000258772	ENSG00000136271	DDX56	TRUE	FALSE
chr7	44572572	A	G	ENST00000258772	ENSG00000136271	DDX56	TRUE	FALSE
chr7	44572572	A	T	ENST00000258772	ENSG00000136271	DDX56	TRUE	FALSE
chr7	44572573	C	A	ENST00000258772	ENSG00000136271	DDX56	TRUE	FALSE
chr7	44572573	C	G	ENST00000258772	ENSG00000136271	DDX56	TRUE	FALSE
chr7	44572573	C	T	ENST00000258772	ENSG00000136271	DDX56	TRUE	FALSE
chr7	44572587	T	A	ENST00000258772	ENSG00000136271	DDX56	TRUE	TRUE
chr7	44572593	C	A	ENST00000258772	ENSG00000136271	DDX56	TRUE	TRUE
chr7	44572596	C	A	ENST00000258772	ENSG00000136271	DDX56	TRUE	TRUE
chr7	44572599	C	A	ENST00000258772	ENSG00000136271	DDX56	TRUE	TRUE
chr7	44572629	C	A	ENST00000258772	ENSG00000136271	DDX56	TRUE	TRUE
chr7	44572640	A	T	ENST00000258772	ENSG00000136271	DDX56	TRUE	TRUE
chr7	44572647	C	A	ENST00000258772	ENSG00000136271	DDX56	TRUE	TRUE
chr7	44572665	T	A	ENST00000258772	ENSG00000136271	DDX56	TRUE	TRUE
chr7	44572677	G	A	ENST00000258772	ENSG00000136271	DDX56	TRUE	TRUE
chr7	44572680	G	A	ENST00000258772	ENSG00000136271	DDX56	TRUE	TRUE
chr7	44572682	A	T	ENST00000258772	ENSG00000136271	DDX56	TRUE	TRUE
chr7	44572691	A	C	ENST00000258772	ENSG00000136271	DDX56	TRUE	TRUE
chr7	44572691	A	T	ENST00000258772	ENSG00000136271	DDX56	TRUE	TRUE
chr7	44572728	T	A	ENST00000258772	ENSG00000136271	DDX56	TRUE	TRUE
chr7	44572731	C	A	ENST00000258772	ENSG00000136271	DDX56	TRUE	TRUE
chr7	44572745	C	A	ENST00000258772	ENSG00000136271	DDX56	TRUE	TRUE
chr7	44572745	C	G	ENST00000258772	ENSG00000136271	DDX56	TRUE	TRUE
chr7	44572745	C	T	ENST00000258772	ENSG00000136271	DDX56	TRUE	TRUE
chr7	44572746	T	A	ENST00000258772	ENSG00000136271	DDX56	TRUE	FALSE
chr7	44572746	T	C	ENST00000258772	ENSG00000136271	DDX56	TRUE	FALSE
chr7	44572746	T	G	ENST00000258772	ENSG00000136271	DDX56	TRUE	TRUE
chr7	44572888	A	C	ENST00000258772	ENSG00000136271	DDX56	TRUE	TRUE
chr7	44572888	A	G	ENST00000258772	ENSG00000136271	DDX56	TRUE	FALSE
chr7	44572888	A	T	ENST00000258772	ENSG00000136271	DDX56	TRUE	TRUE
chr7	44572889	C	A	ENST00000258772	ENSG00000136271	DDX56	TRUE	TRUE
chr7	44572889	C	G	ENST00000258772	ENSG00000136271	DDX56	TRUE	TRUE
chr7	44572889	C	T	ENST00000258772	ENSG00000136271	DDX56	TRUE	TRUE
chr7	44572891	T	A	ENST00000258772	ENSG00000136271	DDX56	TRUE	TRUE
chr7	44572894	G	A	ENST00000258772	ENSG00000136271	DDX56	TRUE	TRUE
chr7	44572902	G	C	ENST00000258772	ENSG00000136271	DDX56	TRUE	TRUE
chr7	44572902	G	T	ENST00000258772	ENSG00000136271	DDX56	TRUE	TRUE
chr7	44572909	C	A	ENST00000258772	ENSG00000136271	DDX56	TRUE	TRUE
chr7	44572917	G	C	ENST00000258772	ENSG00000136271	DDX56	TRUE	TRUE
chr7	44572917	G	T	ENST00000258772	ENSG00000136271	DDX56	TRUE	TRUE
chr7	44572933	G	A	ENST00000258772	ENSG00000136271	DDX56	TRUE	TRUE
chr7	44572946	A	T	ENST00000258772	ENSG00000136271	DDX56	TRUE	TRUE
chr7	44572949	G	C	ENST00000258772	ENSG00000136271	DDX56	TRUE	TRUE
chr7	44572949	G	T	ENST00000258772	ENSG00000136271	DDX56	TRUE	TRUE
chr7	44572963	G	A	ENST00000258772	ENSG00000136271	DDX56	TRUE	TRUE
chr7	44572966	G	A	ENST00000258772	ENSG00000136271	DDX56	TRUE	TRUE
chr7	44572978	G	A	ENST00000258772	ENSG00000136271	DDX56	TRUE	TRUE
chr7	44572984	G	A	ENST00000258772	ENSG00000136271	DDX56	TRUE	TRUE
chr7	44572996	C	A	ENST00000258772	ENSG00000136271	DDX56	TRUE	TRUE
chr7	44572999	T	A	ENST00000258772	ENSG00000136271	DDX56	TRUE	TRUE
chr7	44573023	T	A	ENST00000258772	ENSG00000136271	DDX56	TRUE	TRUE
chr7	44573032	G	A	ENST00000258772	ENSG00000136271	DDX56	TRUE	TRUE
chr7	44573035	C	A	ENST00000258772	ENSG00000136271	DDX56	TRUE	TRUE
chr7	44573051	C	A	ENST00000258772	ENSG00000136271	DDX56	TRUE	FALSE
chr7	44573051	C	G	ENST00000258772	ENSG00000136271	DDX56	TRUE	FALSE
chr7	44573051	C	T	ENST00000258772	ENSG00000136271	DDX56	TRUE	FALSE
chr7	44573052	T	A	ENST00000258772	ENSG00000136271	DDX56	TRUE	FALSE
chr7	44573052	T	C	ENST00000258772	ENSG00000136271	DDX56	TRUE	FALSE
chr7	44573052	T	G	ENST00000258772	ENSG00000136271	DDX56	TRUE	FALSE
chr7	44573581	A	C	ENST00000258772	ENSG00000136271	DDX56	TRUE	FALSE
chr7	44573581	A	G	ENST00000258772	ENSG00000136271	DDX56	TRUE	FALSE
chr7	44573581	A	T	ENST00000258772	ENSG00000136271	DDX56	TRUE	FALSE
chr7	44573582	C	A	ENST00000258772	ENSG00000136271	DDX56	TRUE	FALSE
chr7	44573582	C	G	ENST00000258772	ENSG00000136271	DDX56	TRUE	FALSE
chr7	44573582	C	T	ENST00000258772	ENSG00000136271	DDX56	TRUE	FALSE
chr7	44573588	T	A	ENST00000258772	ENSG00000136271	DDX56	TRUE	TRUE
chr7	44573599	A	T	ENST00000258772	ENSG00000136271	DDX56	TRUE	TRUE
chr7	44573606	G	A	ENST00000258772	ENSG00000136271	DDX56	TRUE	TRUE
chr7	44573622	A	C	ENST00000258772	ENSG00000136271	DDX56	TRUE	TRUE
chr7	44573622	A	T	ENST00000258772	ENSG00000136271	DDX56	TRUE	TRUE
chr7	44573636	T	A	ENST00000258772	ENSG00000136271	DDX56	TRUE	TRUE
chr7	44573672	T	A	ENST00000258772	ENSG00000136271	DDX56	TRUE	TRUE
chr7	44573678	C	A	ENST00000258772	ENSG00000136271	DDX56	TRUE	TRUE
chr7	44573699	T	A	ENST00000258772	ENSG00000136271	DDX56	TRUE	TRUE
chr7	44573702	C	A	ENST00000258772	ENSG00000136271	DDX56	TRUE	TRUE
chr7	44573705	G	A	ENST00000258772	ENSG00000136271	DDX56	TRUE	TRUE
chr7	44573720	G	A	ENST00000258772	ENSG00000136271	DDX56	TRUE	TRUE
chr7	44573722	G	T	ENST00000258772	ENSG00000136271	DDX56	TRUE	TRUE
chr7	44573724	C	T	ENST00000258772	ENSG00000136271	DDX56	TRUE	TRUE
chr7	44573725	C	T	ENST00000258772	ENSG00000136271	DDX56	TRUE	TRUE
chr7	44573745	C	A	ENST00000258772	ENSG00000136271	DDX56	TRUE	FALSE
chr7	44573745	C	G	ENST00000258772	ENSG00000136271	DDX56	TRUE	FALSE
chr7	44573745	C	T	ENST00000258772	ENSG00000136271	DDX56	TRUE	FALSE
chr7	44573746	T	A	ENST00000258772	ENSG00000136271	DDX56	TRUE	FALSE
chr7	44573746	T	C	ENST00000258772	ENSG00000136271	DDX56	TRUE	FALSE
chr7	44573746	T	G	ENST00000258772	ENSG00000136271	DDX56	TRUE	FALSE
chr7	44573834	A	C	ENST00000258772	ENSG00000136271	DDX56	TRUE	FALSE
chr7	44573834	A	G	ENST00000258772	ENSG00000136271	DDX56	TRUE	FALSE
chr7	44573834	A	T	ENST00000258772	ENSG00000136271	DDX56	TRUE	FALSE
chr7	44573835	C	A	ENST00000258772	ENSG00000136271	DDX56	TRUE	FALSE
chr7	44573835	C	G	ENST00000258772	ENSG00000136271	DDX56	TRUE	FALSE
chr7	44573835	C	T	ENST00000258772	ENSG00000136271	DDX56	TRUE	FALSE
chr7	44573838	G	A	ENST00000258772	ENSG00000136271	DDX56	TRUE	FALSE
chr7	44573868	C	A	ENST00000258772	ENSG00000136271	DDX56	FALSE	FALSE
chr7	44573883	C	A	ENST00000258772	ENSG00000136271	DDX56	FALSE	FALSE
chr7	44573892	C	A	ENST00000258772	ENSG00000136271	DDX56	FALSE	FALSE
chr7	44579490	T	A	ENST00000457408	ENSG00000158604	TMED4	FALSE	FALSE
chr7	44579493	T	A	ENST00000457408	ENSG00000158604	TMED4	FALSE	FALSE
chr7	44579499	C	A	ENST00000457408	ENSG00000158604	TMED4	FALSE	FALSE
chr7	44579511	T	A	ENST00000457408	ENSG00000158604	TMED4	FALSE	FALSE
chr7	44579526	G	A	ENST00000457408	ENSG00000158604	TMED4	FALSE	FALSE
chr7	44579527	C	T	ENST00000457408	ENSG00000158604	TMED4	FALSE	FALSE
chr7	44579528	C	T	ENST00000457408	ENSG00000158604	TMED4	FALSE	FALSE
chr7	44579559	G	A	ENST00000457408	ENSG00000158604	TMED4	FALSE	FALSE
chr7	44579569	C	T	ENST00000457408	ENSG00000158604	TMED4	FALSE	FALSE
chr7	44579570	C	T	ENST00000457408	ENSG00000158604	TMED4	FALSE	FALSE
chr7	44579572	C	T	ENST00000457408	ENSG00000158604	TMED4	FALSE	FALSE
chr7	44579573	C	T	ENST00000457408	ENSG00000158604	TMED4	FALSE	FALSE
chr7	44579586	G	A	ENST00000457408	ENSG00000158604	TMED4	FALSE	FALSE
chr7	44579598	C	A	ENST00000457408	ENSG00000158604	TMED4	FALSE	FALSE
chr7	44579610	G	A	ENST00000457408	ENSG00000158604	TMED4	FALSE	FALSE
chr7	44579619	C	A	ENST00000457408	ENSG00000158604	TMED4	FALSE	FALSE
chr7	44579622	C	A	ENST00000457408	ENSG00000158604	TMED4	FALSE	FALSE
chr7	44579626	A	C	ENST00000457408	ENSG00000158604	TMED4	FALSE	FALSE
chr7	44579626	A	T	ENST00000457408	ENSG00000158604	TMED4	FALSE	FALSE
chr7	44579629	C	A	ENST00000457408	ENSG00000158604	TMED4	TRUE	FALSE
chr7	44579629	C	G	ENST00000457408	ENSG00000158604	TMED4	TRUE	FALSE
chr7	44579629	C	T	ENST00000457408	ENSG00000158604	TMED4	TRUE	FALSE
chr7	44579630	T	A	ENST00000457408	ENSG00000158604	TMED4	TRUE	FALSE
chr7	44579630	T	C	ENST00000457408	ENSG00000158604	TMED4	TRUE	FALSE
chr7	44579630	T	G	ENST00000457408	ENSG00000158604	TMED4	TRUE	FALSE
chr7	44581091	G	A	ENST00000457408	ENSG00000158604	TMED4	FALSE	FALSE
chr7	44581091	G	C	ENST00000457408	ENSG00000158604	TMED4	TRUE	FALSE
chr7	44581091	G	T	ENST00000457408	ENSG00000158604	TMED4	TRUE	FALSE
chr7	44581092	C	A	ENST00000457408	ENSG00000158604	TMED4	TRUE	FALSE
chr7	44581092	C	G	ENST00000457408	ENSG00000158604	TMED4	TRUE	FALSE
chr7	44581092	C	T	ENST00000457408	ENSG00000158604	TMED4	TRUE	FALSE
chr7	44581098	G	A	ENST00000457408	ENSG00000158604	TMED4	FALSE	FALSE
chr7	44581099	G	C	ENST00000457408	ENSG00000158604	TMED4	FALSE	FALSE
chr7	44581099	G	T	ENST00000457408	ENSG00000158604	TMED4	FALSE	FALSE
chr7	44581107	G	A	ENST00000457408	ENSG00000158604	TMED4	FALSE	FALSE
chr7	44581110	C	A	ENST00000457408	ENSG00000158604	TMED4	FALSE	FALSE
chr7	44581113	T	A	ENST00000457408	ENSG00000158604	TMED4	FALSE	FALSE
chr7	44581116	G	A	ENST00000457408	ENSG00000158604	TMED4	FALSE	FALSE
chr7	44581122	G	A	ENST00000457408	ENSG00000158604	TMED4	FALSE	FALSE
chr7	44581125	C	A	ENST00000457408	ENSG00000158604	TMED4	FALSE	FALSE
chr7	44581131	G	A	ENST00000457408	ENSG00000158604	TMED4	FALSE	FALSE
chr7	44581139	A	T	ENST00000457408	ENSG00000158604	TMED4	FALSE	FALSE
chr7	44581143	G	A	ENST00000457408	ENSG00000158604	TMED4	FALSE	FALSE
chr7	44581158	G	A	ENST00000457408	ENSG00000158604	TMED4	TRUE	TRUE
chr7	44581164	C	A	ENST00000457408	ENSG00000158604	TMED4	TRUE	TRUE
chr7	44581173	T	A	ENST00000457408	ENSG00000158604	TMED4	TRUE	TRUE
chr7	44581179	T	A	ENST00000457408	ENSG00000158604	TMED4	TRUE	TRUE
chr7	44581191	C	A	ENST00000457408	ENSG00000158604	TMED4	TRUE	TRUE
chr7	44581195	G	C	ENST00000457408	ENSG00000158604	TMED4	TRUE	TRUE
chr7	44581195	G	T	ENST00000457408	ENSG00000158604	TMED4	TRUE	TRUE
chr7	44581212	C	A	ENST00000457408	ENSG00000158604	TMED4	TRUE	TRUE
chr7	44581221	G	A	ENST00000457408	ENSG00000158604	TMED4	TRUE	TRUE
chr7	44581240	C	A	ENST00000457408	ENSG00000158604	TMED4	TRUE	TRUE
chr7	44581240	C	G	ENST00000457408	ENSG00000158604	TMED4	TRUE	TRUE
chr7	44581240	C	T	ENST00000457408	ENSG00000158604	TMED4	TRUE	TRUE
chr7	44581241	T	A	ENST00000457408	ENSG00000158604	TMED4	TRUE	TRUE
chr7	44581241	T	C	ENST00000457408	ENSG00000158604	TMED4	TRUE	TRUE
chr7	44581241	T	G	ENST00000457408	ENSG00000158604	TMED4	TRUE	TRUE
chr7	44581447	A	C	ENST00000457408	ENSG00000158604	TMED4	TRUE	FALSE
chr7	44581447	A	G	ENST00000457408	ENSG00000158604	TMED4	TRUE	FALSE
chr7	44581447	A	T	ENST00000457408	ENSG00000158604	TMED4	TRUE	FALSE
chr7	44581448	C	A	ENST00000457408	ENSG00000158604	TMED4	TRUE	FALSE
chr7	44581448	C	G	ENST00000457408	ENSG00000158604	TMED4	TRUE	FALSE
chr7	44581448	C	T	ENST00000457408	ENSG00000158604	TMED4	TRUE	FALSE
chr7	44581454	T	A	ENST00000457408	ENSG00000158604	TMED4	TRUE	TRUE
chr7	44581497	A	T	ENST00000457408	ENSG00000158604	TMED4	TRUE	TRUE
chr7	44581505	G	A	ENST00000457408	ENSG00000158604	TMED4	TRUE	TRUE
chr7	44581547	C	A	ENST00000457408	ENSG00000158604	TMED4	TRUE	TRUE
chr7	44581549	G	T	ENST00000457408	ENSG00000158604	TMED4	TRUE	TRUE
chr7	44581554	G	C	ENST00000457408	ENSG00000158604	TMED4	TRUE	TRUE
chr7	44581554	G	T	ENST00000457408	ENSG00000158604	TMED4	TRUE	TRUE
chr7	44581559	G	A	ENST00000457408	ENSG00000158604	TMED4	TRUE	TRUE
chr7	44581575	C	A	ENST00000457408	ENSG00000158604	TMED4	TRUE	FALSE
chr7	44581575	C	G	ENST00000457408	ENSG00000158604	TMED4	TRUE	FALSE
chr7	44581575	C	T	ENST00000457408	ENSG00000158604	TMED4	TRUE	FALSE
chr7	44581576	T	A	ENST00000457408	ENSG00000158604	TMED4	TRUE	FALSE
chr7	44581576	T	C	ENST00000457408	ENSG00000158604	TMED4	TRUE	FALSE
chr7	44581576	T	G	ENST00000457408	ENSG00000158604	TMED4	TRUE	FALSE
chr7	44581721	A	C	ENST00000457408	ENSG00000158604	TMED4	TRUE	TRUE
chr7	44581721	A	G	ENST00000457408	ENSG00000158604	TMED4	FALSE	FALSE
chr7	44581721	A	T	ENST00000457408	ENSG00000158604	TMED4	TRUE	TRUE
chr7	44581722	C	A	ENST00000457408	ENSG00000158604	TMED4	TRUE	TRUE
chr7	44581722	C	G	ENST00000457408	ENSG00000158604	TMED4	TRUE	TRUE
chr7	44581722	C	T	ENST00000457408	ENSG00000158604	TMED4	TRUE	TRUE
chr7	44581725	T	A	ENST00000457408	ENSG00000158604	TMED4	TRUE	TRUE
chr7	44581740	T	A	ENST00000457408	ENSG00000158604	TMED4	TRUE	TRUE
chr7	44581746	C	A	ENST00000457408	ENSG00000158604	TMED4	TRUE	TRUE
chr7	44581772	G	T	ENST00000457408	ENSG00000158604	TMED4	TRUE	TRUE
chr7	44581788	C	A	ENST00000457408	ENSG00000158604	TMED4	TRUE	TRUE
chr7	44581791	T	A	ENST00000457408	ENSG00000158604	TMED4	TRUE	TRUE
chr7	44581794	G	A	ENST00000457408	ENSG00000158604	TMED4	TRUE	TRUE
chr7	44581797	T	A	ENST00000457408	ENSG00000158604	TMED4	TRUE	TRUE
chr7	44581801	C	T	ENST00000457408	ENSG00000158604	TMED4	TRUE	TRUE
chr7	44581802	C	T	ENST00000457408	ENSG00000158604	TMED4	TRUE	TRUE
chr7	44581809	G	A	ENST00000457408	ENSG00000158604	TMED4	TRUE	TRUE
chr7	44581816	A	C	ENST00000457408	ENSG00000158604	TMED4	TRUE	TRUE
chr7	44581816	A	T	ENST00000457408	ENSG00000158604	TMED4	TRUE	TRUE
chr7	44581824	C	A	ENST00000457408	ENSG00000158604	TMED4	TRUE	FALSE
chr7	44581824	C	G	ENST00000457408	ENSG00000158604	TMED4	TRUE	FALSE
chr7	44581824	C	T	ENST00000457408	ENSG00000158604	TMED4	TRUE	FALSE
chr7	44581825	T	A	ENST00000457408	ENSG00000158604	TMED4	TRUE	FALSE
chr7	44581825	T	C	ENST00000457408	ENSG00000158604	TMED4	TRUE	FALSE
chr7	44581825	T	G	ENST00000457408	ENSG00000158604	TMED4	TRUE	FALSE
chr7	44582045	A	C	ENST00000457408	ENSG00000158604	TMED4	TRUE	FALSE
chr7	44582045	A	G	ENST00000457408	ENSG00000158604	TMED4	TRUE	FALSE
chr7	44582045	A	T	ENST00000457408	ENSG00000158604	TMED4	TRUE	FALSE
chr7	44582046	C	A	ENST00000457408	ENSG00000158604	TMED4	TRUE	FALSE
chr7	44582046	C	G	ENST00000457408	ENSG00000158604	TMED4	TRUE	FALSE
chr7	44582046	C	T	ENST00000457408	ENSG00000158604	TMED4	TRUE	FALSE
chr7	44582062	C	A	ENST00000457408	ENSG00000158604	TMED4	TRUE	TRUE
chr7	44582074	C	A	ENST00000457408	ENSG00000158604	TMED4	TRUE	TRUE
chr7	44582077	C	A	ENST00000457408	ENSG00000158604	TMED4	TRUE	TRUE
chr7	44582084	A	T	ENST00000457408	ENSG00000158604	TMED4	TRUE	TRUE
chr7	44582092	T	A	ENST00000457408	ENSG00000158604	TMED4	TRUE	TRUE
chr7	44582095	C	A	ENST00000457408	ENSG00000158604	TMED4	TRUE	TRUE
chr7	44582101	C	A	ENST00000457408	ENSG00000158604	TMED4	TRUE	TRUE
chr7	44582114	G	C	ENST00000457408	ENSG00000158604	TMED4	TRUE	TRUE
chr7	44582114	G	T	ENST00000457408	ENSG00000158604	TMED4	TRUE	TRUE
chr7	44582125	G	A	ENST00000457408	ENSG00000158604	TMED4	TRUE	TRUE
chr7	44582138	G	T	ENST00000457408	ENSG00000158604	TMED4	TRUE	FALSE
chr7	44582164	G	A	ENST00000457408	ENSG00000158604	TMED4	FALSE	FALSE
chr7	44606654	G	A	ENST00000222673	ENSG00000105953	OGDH	TRUE	FALSE
chr7	44606654	G	C	ENST00000222673	ENSG00000105953	OGDH	TRUE	FALSE
chr7	44606654	G	T	ENST00000222673	ENSG00000105953	OGDH	TRUE	FALSE
chr7	44606655	T	A	ENST00000222673	ENSG00000105953	OGDH	TRUE	FALSE
chr7	44606655	T	C	ENST00000222673	ENSG00000105953	OGDH	TRUE	FALSE
chr7	44606655	T	G	ENST00000222673	ENSG00000105953	OGDH	TRUE	FALSE
chr7	44624315	A	C	ENST00000222673	ENSG00000105953	OGDH	TRUE	FALSE
chr7	44624315	A	G	ENST00000222673	ENSG00000105953	OGDH	TRUE	FALSE
chr7	44624315	A	T	ENST00000222673	ENSG00000105953	OGDH	TRUE	FALSE
chr7	44624316	G	A	ENST00000222673	ENSG00000105953	OGDH	TRUE	FALSE
chr7	44624316	G	C	ENST00000222673	ENSG00000105953	OGDH	TRUE	FALSE
chr7	44624316	G	T	ENST00000222673	ENSG00000105953	OGDH	TRUE	FALSE
chr7	44624354	T	A	ENST00000222673	ENSG00000105953	OGDH	FALSE	FALSE
chr7	44624354	T	G	ENST00000222673	ENSG00000105953	OGDH	FALSE	FALSE
chr7	44624364	T	A	ENST00000222673	ENSG00000105953	OGDH	FALSE	FALSE
chr7	44624371	A	T	ENST00000222673	ENSG00000105953	OGDH	FALSE	FALSE
chr7	44624375	T	A	ENST00000222673	ENSG00000105953	OGDH	FALSE	FALSE
chr7	44624384	T	A	ENST00000222673	ENSG00000105953	OGDH	FALSE	FALSE
chr7	44624395	C	T	ENST00000222673	ENSG00000105953	OGDH		FALSE
chr7	44624404	A	T	ENST00000222673	ENSG00000105953	OGDH	TRUE	FALSE
chr7	44624414	C	A	ENST00000222673	ENSG00000105953	OGDH	TRUE	FALSE
chr7	44624414	C	G	ENST00000222673	ENSG00000105953	OGDH	TRUE	FALSE
chr7	44624416	C	T	ENST00000222673	ENSG00000105953	OGDH	TRUE	TRUE
chr7	44624422	A	T	ENST00000222673	ENSG00000105953	OGDH	TRUE	TRUE
chr7	44624446	C	T	ENST00000222673	ENSG00000105953	OGDH	TRUE	TRUE
chr7	44624449	C	T	ENST00000222673	ENSG00000105953	OGDH	TRUE	TRUE
chr7	44624460	C	A	ENST00000222673	ENSG00000105953	OGDH	TRUE	TRUE
chr7	44624463	T	A	ENST00000222673	ENSG00000105953	OGDH	TRUE	TRUE
chr7	44624463	T	G	ENST00000222673	ENSG00000105953	OGDH	TRUE	TRUE
chr7	44624482	G	T	ENST00000222673	ENSG00000105953	OGDH	TRUE	TRUE
chr7	44624507	C	A	ENST00000222673	ENSG00000105953	OGDH	TRUE	TRUE
chr7	44624514	T	A	ENST00000222673	ENSG00000105953	OGDH	TRUE	TRUE
chr7	44624514	T	G	ENST00000222673	ENSG00000105953	OGDH	TRUE	TRUE
chr7	44624518	G	T	ENST00000222673	ENSG00000105953	OGDH	TRUE	TRUE
chr7	44624521	G	T	ENST00000222673	ENSG00000105953	OGDH	TRUE	TRUE
chr7	44624529	C	A	ENST00000222673	ENSG00000105953	OGDH	TRUE	TRUE
chr7	44624529	C	G	ENST00000222673	ENSG00000105953	OGDH	TRUE	TRUE
chr7	44624532	T	A	ENST00000222673	ENSG00000105953	OGDH	TRUE	TRUE
chr7	44624537	G	A	ENST00000222673	ENSG00000105953	OGDH	TRUE	TRUE
chr7	44624538	G	A	ENST00000222673	ENSG00000105953	OGDH	TRUE	TRUE
chr7	44624542	G	T	ENST00000222673	ENSG00000105953	OGDH	TRUE	TRUE
chr7	44624551	A	T	ENST00000222673	ENSG00000105953	OGDH	TRUE	TRUE
chr7	44624563	A	T	ENST00000222673	ENSG00000105953	OGDH	TRUE	TRUE
chr7	44624566	G	A	ENST00000222673	ENSG00000105953	OGDH	TRUE	FALSE
chr7	44624566	G	C	ENST00000222673	ENSG00000105953	OGDH	TRUE	FALSE
chr7	44624566	G	T	ENST00000222673	ENSG00000105953	OGDH	TRUE	FALSE
chr7	44624567	T	A	ENST00000222673	ENSG00000105953	OGDH	TRUE	FALSE
chr7	44624567	T	C	ENST00000222673	ENSG00000105953	OGDH	TRUE	FALSE
chr7	44624567	T	G	ENST00000222673	ENSG00000105953	OGDH	TRUE	FALSE
chr7	44645325	A	C	ENST00000222673	ENSG00000105953	OGDH	TRUE	FALSE
chr7	44645325	A	G	ENST00000222673	ENSG00000105953	OGDH	TRUE	FALSE
chr7	44645325	A	T	ENST00000222673	ENSG00000105953	OGDH	TRUE	FALSE
chr7	44645326	G	A	ENST00000222673	ENSG00000105953	OGDH	TRUE	FALSE
chr7	44645326	G	C	ENST00000222673	ENSG00000105953	OGDH	TRUE	FALSE
chr7	44645326	G	T	ENST00000222673	ENSG00000105953	OGDH	TRUE	FALSE
chr7	44645328	C	A	ENST00000222673	ENSG00000105953	OGDH	TRUE	TRUE
chr7	44645328	C	G	ENST00000222673	ENSG00000105953	OGDH	TRUE	TRUE
chr7	44645331	G	A	ENST00000222673	ENSG00000105953	OGDH	TRUE	TRUE
chr7	44645332	G	A	ENST00000222673	ENSG00000105953	OGDH	TRUE	TRUE
chr7	44645360	G	T	ENST00000222673	ENSG00000105953	OGDH	TRUE	TRUE
chr7	44645383	C	A	ENST00000222673	ENSG00000105953	OGDH	TRUE	TRUE
chr7	44645383	C	G	ENST00000222673	ENSG00000105953	OGDH	TRUE	TRUE
chr7	44645384	C	T	ENST00000222673	ENSG00000105953	OGDH	TRUE	TRUE
chr7	44645405	C	T	ENST00000222673	ENSG00000105953	OGDH	TRUE	TRUE
chr7	44645435	C	T	ENST00000222673	ENSG00000105953	OGDH	TRUE	TRUE
chr7	44645447	G	T	ENST00000222673	ENSG00000105953	OGDH	TRUE	TRUE
chr7	44645453	C	T	ENST00000222673	ENSG00000105953	OGDH	TRUE	TRUE
chr7	44645468	A	T	ENST00000222673	ENSG00000105953	OGDH	TRUE	TRUE
chr7	44645477	G	T	ENST00000222673	ENSG00000105953	OGDH	TRUE	TRUE
chr7	44645495	C	T	ENST00000222673	ENSG00000105953	OGDH	TRUE	TRUE
chr7	44645499	C	A	ENST00000222673	ENSG00000105953	OGDH	TRUE	TRUE
chr7	44645515	T	A	ENST00000222673	ENSG00000105953	OGDH	TRUE	TRUE
chr7	44645515	T	G	ENST00000222673	ENSG00000105953	OGDH	TRUE	TRUE
chr7	44645516	C	T	ENST00000222673	ENSG00000105953	OGDH	TRUE	TRUE
chr7	44645519	G	A	ENST00000222673	ENSG00000105953	OGDH	TRUE	FALSE
chr7	44645519	G	C	ENST00000222673	ENSG00000105953	OGDH	TRUE	FALSE
chr7	44645519	G	T	ENST00000222673	ENSG00000105953	OGDH	TRUE	FALSE
chr7	44645520	T	A	ENST00000222673	ENSG00000105953	OGDH	TRUE	FALSE
chr7	44645520	T	C	ENST00000222673	ENSG00000105953	OGDH	FALSE	FALSE
chr7	44645520	T	G	ENST00000222673	ENSG00000105953	OGDH	TRUE	FALSE
chr7	44647655	A	C	ENST00000222673	ENSG00000105953	OGDH	TRUE	FALSE
chr7	44647655	A	G	ENST00000222673	ENSG00000105953	OGDH	TRUE	FALSE
chr7	44647655	A	T	ENST00000222673	ENSG00000105953	OGDH	TRUE	FALSE
chr7	44647656	G	A	ENST00000222673	ENSG00000105953	OGDH	TRUE	FALSE
chr7	44647656	G	C	ENST00000222673	ENSG00000105953	OGDH	TRUE	FALSE
chr7	44647656	G	T	ENST00000222673	ENSG00000105953	OGDH	TRUE	FALSE
chr7	44647660	C	T	ENST00000222673	ENSG00000105953	OGDH
chr7	44647678	C	T	ENST00000222673	ENSG00000105953	OGDH
chr7	44647700	T	A	ENST00000222673	ENSG00000105953	OGDH	TRUE	TRUE
chr7	44647742	C	A	ENST00000222673	ENSG00000105953	OGDH	TRUE	TRUE
chr7	44647742	C	G	ENST00000222673	ENSG00000105953	OGDH	TRUE	TRUE
chr7	44647753	A	T	ENST00000222673	ENSG00000105953	OGDH	TRUE	TRUE
chr7	44647760	G	A	ENST00000222673	ENSG00000105953	OGDH	TRUE	FALSE
chr7	44647760	G	C	ENST00000222673	ENSG00000105953	OGDH	TRUE	FALSE
chr7	44647760	G	T	ENST00000222673	ENSG00000105953	OGDH	TRUE	FALSE
chr7	44647761	T	A	ENST00000222673	ENSG00000105953	OGDH	TRUE	FALSE
chr7	44647761	T	C	ENST00000222673	ENSG00000105953	OGDH	TRUE	FALSE
chr7	44647761	T	G	ENST00000222673	ENSG00000105953	OGDH	TRUE	FALSE
chr7	44666734	A	C	ENST00000222673	ENSG00000105953	OGDH	TRUE	FALSE
chr7	44666734	A	G	ENST00000222673	ENSG00000105953	OGDH	TRUE	FALSE
chr7	44666734	A	T	ENST00000222673	ENSG00000105953	OGDH	TRUE	FALSE
chr7	44666735	G	A	ENST00000222673	ENSG00000105953	OGDH	TRUE	FALSE
chr7	44666735	G	C	ENST00000222673	ENSG00000105953	OGDH	TRUE	FALSE
chr7	44666735	G	T	ENST00000222673	ENSG00000105953	OGDH	TRUE	FALSE
chr7	44666743	T	A	ENST00000222673	ENSG00000105953	OGDH	TRUE	TRUE
chr7	44666743	T	G	ENST00000222673	ENSG00000105953	OGDH	TRUE	TRUE
chr7	44666753	G	T	ENST00000222673	ENSG00000105953	OGDH	TRUE	TRUE
chr7	44666768	A	T	ENST00000222673	ENSG00000105953	OGDH	TRUE	TRUE
chr7	44666781	T	A	ENST00000222673	ENSG00000105953	OGDH	TRUE	TRUE
chr7	44666804	G	T	ENST00000222673	ENSG00000105953	OGDH	TRUE	TRUE
chr7	44666807	C	T	ENST00000222673	ENSG00000105953	OGDH	TRUE	TRUE
chr7	44666810	G	T	ENST00000222673	ENSG00000105953	OGDH	TRUE	TRUE
chr7	44666814	C	A	ENST00000222673	ENSG00000105953	OGDH	TRUE	TRUE
chr7	44666814	C	G	ENST00000222673	ENSG00000105953	OGDH	TRUE	TRUE
chr7	44666831	G	T	ENST00000222673	ENSG00000105953	OGDH	TRUE	TRUE
chr7	44666849	G	T	ENST00000222673	ENSG00000105953	OGDH	TRUE	TRUE
chr7	44666852	G	A	ENST00000222673	ENSG00000105953	OGDH	TRUE	FALSE
chr7	44666852	G	C	ENST00000222673	ENSG00000105953	OGDH	TRUE	TRUE
chr7	44666852	G	T	ENST00000222673	ENSG00000105953	OGDH	TRUE	FALSE
chr7	44666853	T	A	ENST00000222673	ENSG00000105953	OGDH	TRUE	FALSE
chr7	44666853	T	C	ENST00000222673	ENSG00000105953	OGDH	FALSE	FALSE
chr7	44666853	T	G	ENST00000222673	ENSG00000105953	OGDH	TRUE	FALSE
chr7	44673785	A	C	ENST00000222673	ENSG00000105953	OGDH	TRUE	FALSE
chr7	44673785	A	G	ENST00000222673	ENSG00000105953	OGDH	TRUE	FALSE
chr7	44673785	A	T	ENST00000222673	ENSG00000105953	OGDH	TRUE	FALSE
chr7	44673786	G	A	ENST00000222673	ENSG00000105953	OGDH	TRUE	FALSE
chr7	44673786	G	C	ENST00000222673	ENSG00000105953	OGDH	TRUE	FALSE
chr7	44673786	G	T	ENST00000222673	ENSG00000105953	OGDH	TRUE	FALSE
chr7	44673795	C	A	ENST00000222673	ENSG00000105953	OGDH	TRUE	TRUE
chr7	44673795	C	G	ENST00000222673	ENSG00000105953	OGDH	TRUE	TRUE
chr7	44673798	C	A	ENST00000222673	ENSG00000105953	OGDH	TRUE	TRUE
chr7	44673799	C	T	ENST00000222673	ENSG00000105953	OGDH	TRUE	TRUE
chr7	44673814	G	T	ENST00000222673	ENSG00000105953	OGDH	TRUE	TRUE
chr7	44673838	G	T	ENST00000222673	ENSG00000105953	OGDH	TRUE	TRUE
chr7	44673841	C	T	ENST00000222673	ENSG00000105953	OGDH	TRUE	TRUE
chr7	44673846	C	A	ENST00000222673	ENSG00000105953	OGDH	TRUE	TRUE
chr7	44673847	C	T	ENST00000222673	ENSG00000105953	OGDH	TRUE	TRUE
chr7	44673851	G	A	ENST00000222673	ENSG00000105953	OGDH	TRUE	TRUE
chr7	44673852	G	A	ENST00000222673	ENSG00000105953	OGDH	TRUE	TRUE
chr7	44673859	C	T	ENST00000222673	ENSG00000105953	OGDH	TRUE	TRUE
chr7	44673862	A	T	ENST00000222673	ENSG00000105953	OGDH	TRUE	TRUE
chr7	44673868	G	T	ENST00000222673	ENSG00000105953	OGDH	TRUE	TRUE
chr7	44673886	C	T	ENST00000222673	ENSG00000105953	OGDH	TRUE	TRUE
chr7	44673898	G	T	ENST00000222673	ENSG00000105953	OGDH	TRUE	TRUE
chr7	44673901	G	T	ENST00000222673	ENSG00000105953	OGDH	TRUE	TRUE
chr7	44673904	A	T	ENST00000222673	ENSG00000105953	OGDH	TRUE	TRUE
chr7	44673942	G	A	ENST00000222673	ENSG00000105953	OGDH	TRUE	FALSE
chr7	44673942	G	C	ENST00000222673	ENSG00000105953	OGDH	TRUE	FALSE
chr7	44673942	G	T	ENST00000222673	ENSG00000105953	OGDH	TRUE	FALSE
chr7	44673943	T	A	ENST00000222673	ENSG00000105953	OGDH	TRUE	FALSE
chr7	44673943	T	C	ENST00000222673	ENSG00000105953	OGDH	TRUE	FALSE
chr7	44673943	T	G	ENST00000222673	ENSG00000105953	OGDH	TRUE	FALSE
chr7	44674409	A	C	ENST00000222673	ENSG00000105953	OGDH	TRUE	FALSE
chr7	44674409	A	G	ENST00000222673	ENSG00000105953	OGDH	TRUE	FALSE
chr7	44674409	A	T	ENST00000222673	ENSG00000105953	OGDH	TRUE	FALSE
chr7	44674410	G	A	ENST00000222673	ENSG00000105953	OGDH	TRUE	FALSE
chr7	44674410	G	C	ENST00000222673	ENSG00000105953	OGDH	TRUE	FALSE
chr7	44674410	G	T	ENST00000222673	ENSG00000105953	OGDH	TRUE	FALSE
chr7	44674415	G	T	ENST00000222673	ENSG00000105953	OGDH	TRUE	TRUE
chr7	44674418	G	T	ENST00000222673	ENSG00000105953	OGDH	TRUE	TRUE
chr7	44674427	C	T	ENST00000222673	ENSG00000105953	OGDH	TRUE	TRUE
chr7	44674433	A	T	ENST00000222673	ENSG00000105953	OGDH	TRUE	TRUE
chr7	44674437	G	A	ENST00000222673	ENSG00000105953	OGDH	TRUE	TRUE
chr7	44674438	G	A	ENST00000222673	ENSG00000105953	OGDH	TRUE	TRUE
chr7	44674445	G	T	ENST00000222673	ENSG00000105953	OGDH	TRUE	TRUE
chr7	44674448	A	T	ENST00000222673	ENSG00000105953	OGDH	TRUE	TRUE
chr7	44674463	G	T	ENST00000222673	ENSG00000105953	OGDH	TRUE	TRUE
chr7	44674471	C	A	ENST00000222673	ENSG00000105953	OGDH	TRUE	TRUE
chr7	44674472	G	T	ENST00000222673	ENSG00000105953	OGDH	TRUE	TRUE
chr7	44674493	A	T	ENST00000222673	ENSG00000105953	OGDH	TRUE	TRUE
chr7	44674508	A	T	ENST00000222673	ENSG00000105953	OGDH	TRUE	TRUE
chr7	44674517	G	T	ENST00000222673	ENSG00000105953	OGDH	TRUE	TRUE
chr7	44674534	C	A	ENST00000222673	ENSG00000105953	OGDH	TRUE	TRUE
chr7	44674534	C	G	ENST00000222673	ENSG00000105953	OGDH	TRUE	TRUE
chr7	44674556	A	T	ENST00000222673	ENSG00000105953	OGDH	TRUE	TRUE
chr7	44674558	G	A	ENST00000222673	ENSG00000105953	OGDH	TRUE	FALSE
chr7	44674558	G	C	ENST00000222673	ENSG00000105953	OGDH	TRUE	FALSE
chr7	44674558	G	T	ENST00000222673	ENSG00000105953	OGDH	TRUE	FALSE
chr7	44674559	T	A	ENST00000222673	ENSG00000105953	OGDH	TRUE	FALSE
chr7	44674559	T	C	ENST00000222673	ENSG00000105953	OGDH	TRUE	FALSE
chr7	44674559	T	G	ENST00000222673	ENSG00000105953	OGDH	TRUE	FALSE
chr7	44675176	A	C	ENST00000222673	ENSG00000105953	OGDH	TRUE	FALSE
chr7	44675176	A	G	ENST00000222673	ENSG00000105953	OGDH	TRUE	FALSE
chr7	44675176	A	T	ENST00000222673	ENSG00000105953	OGDH	TRUE	FALSE
chr7	44675177	G	A	ENST00000222673	ENSG00000105953	OGDH	TRUE	FALSE
chr7	44675177	G	C	ENST00000222673	ENSG00000105953	OGDH	TRUE	FALSE
chr7	44675177	G	T	ENST00000222673	ENSG00000105953	OGDH	TRUE	FALSE
chr7	44675212	A	T	ENST00000222673	ENSG00000105953	OGDH	TRUE	TRUE
chr7	44675215	G	T	ENST00000222673	ENSG00000105953	OGDH	TRUE	TRUE
chr7	44675221	G	T	ENST00000222673	ENSG00000105953	OGDH	TRUE	TRUE
chr7	44675224	C	T	ENST00000222673	ENSG00000105953	OGDH	TRUE	TRUE
chr7	44675235	T	A	ENST00000222673	ENSG00000105953	OGDH	TRUE	TRUE
chr7	44675236	C	T	ENST00000222673	ENSG00000105953	OGDH	TRUE	TRUE
chr7	44675246	C	A	ENST00000222673	ENSG00000105953	OGDH	TRUE	TRUE
chr7	44675246	C	G	ENST00000222673	ENSG00000105953	OGDH	TRUE	TRUE
chr7	44675248	A	T	ENST00000222673	ENSG00000105953	OGDH	TRUE	TRUE
chr7	44675254	G	T	ENST00000222673	ENSG00000105953	OGDH	TRUE	TRUE
chr7	44675266	G	T	ENST00000222673	ENSG00000105953	OGDH	TRUE	TRUE
chr7	44675269	G	A	ENST00000222673	ENSG00000105953	OGDH	TRUE	FALSE
chr7	44675269	G	C	ENST00000222673	ENSG00000105953	OGDH	TRUE	FALSE
chr7	44675269	G	T	ENST00000222673	ENSG00000105953	OGDH	TRUE	FALSE
chr7	44675270	T	A	ENST00000222673	ENSG00000105953	OGDH	TRUE	FALSE
chr7	44675270	T	C	ENST00000222673	ENSG00000105953	OGDH	TRUE	FALSE
chr7	44675270	T	G	ENST00000222673	ENSG00000105953	OGDH	TRUE	FALSE
chr7	44675968	A	C	ENST00000222673	ENSG00000105953	OGDH	TRUE	FALSE
chr7	44675968	A	G	ENST00000222673	ENSG00000105953	OGDH	TRUE	FALSE
chr7	44675968	A	T	ENST00000222673	ENSG00000105953	OGDH	TRUE	FALSE
chr7	44675969	G	A	ENST00000222673	ENSG00000105953	OGDH	TRUE	FALSE
chr7	44675969	G	C	ENST00000222673	ENSG00000105953	OGDH	TRUE	FALSE
chr7	44675969	G	T	ENST00000222673	ENSG00000105953	OGDH	TRUE	FALSE
chr7	44675976	G	T	ENST00000222673	ENSG00000105953	OGDH	TRUE	TRUE
chr7	44675985	A	T	ENST00000222673	ENSG00000105953	OGDH	TRUE	TRUE
chr7	44675990	C	A	ENST00000222673	ENSG00000105953	OGDH	TRUE	TRUE
chr7	44675990	C	G	ENST00000222673	ENSG00000105953	OGDH	TRUE	TRUE
chr7	44676005	T	A	ENST00000222673	ENSG00000105953	OGDH	TRUE	TRUE
chr7	44676005	T	G	ENST00000222673	ENSG00000105953	OGDH	TRUE	TRUE
chr7	44676046	T	A	ENST00000222673	ENSG00000105953	OGDH	TRUE	TRUE
chr7	44676052	T	A	ENST00000222673	ENSG00000105953	OGDH	TRUE	TRUE
chr7	44676075	G	T	ENST00000222673	ENSG00000105953	OGDH	TRUE	TRUE
chr7	44676102	A	T	ENST00000222673	ENSG00000105953	OGDH	TRUE	TRUE
chr7	44676108	A	T	ENST00000222673	ENSG00000105953	OGDH	TRUE	TRUE
chr7	44676114	G	T	ENST00000222673	ENSG00000105953	OGDH	TRUE	TRUE
chr7	44676117	C	T	ENST00000222673	ENSG00000105953	OGDH	TRUE	TRUE
chr7	44676125	C	A	ENST00000222673	ENSG00000105953	OGDH	TRUE	TRUE
chr7	44676125	C	G	ENST00000222673	ENSG00000105953	OGDH	TRUE	TRUE
chr7	44676128	T	A	ENST00000222673	ENSG00000105953	OGDH	TRUE	TRUE
chr7	44676138	G	T	ENST00000222673	ENSG00000105953	OGDH	TRUE	TRUE
chr7	44676144	A	T	ENST00000222673	ENSG00000105953	OGDH	TRUE	TRUE
chr7	44676147	A	T	ENST00000222673	ENSG00000105953	OGDH	TRUE	TRUE
chr7	44676150	G	A	ENST00000222673	ENSG00000105953	OGDH	TRUE	FALSE
chr7	44676150	G	C	ENST00000222673	ENSG00000105953	OGDH	TRUE	FALSE
chr7	44676150	G	T	ENST00000222673	ENSG00000105953	OGDH	TRUE	FALSE
chr7	44676151	T	A	ENST00000222673	ENSG00000105953	OGDH	TRUE	FALSE
chr7	44676151	T	C	ENST00000222673	ENSG00000105953	OGDH	FALSE	FALSE
chr7	44676151	T	G	ENST00000222673	ENSG00000105953	OGDH	TRUE	FALSE
chr7	44681718	A	C	ENST00000222673	ENSG00000105953	OGDH	TRUE	FALSE
chr7	44681718	A	G	ENST00000222673	ENSG00000105953	OGDH	TRUE	FALSE
chr7	44681718	A	T	ENST00000222673	ENSG00000105953	OGDH	TRUE	FALSE
chr7	44681719	G	A	ENST00000222673	ENSG00000105953	OGDH	TRUE	FALSE
chr7	44681719	G	C	ENST00000222673	ENSG00000105953	OGDH	TRUE	FALSE
chr7	44681719	G	T	ENST00000222673	ENSG00000105953	OGDH	TRUE	FALSE
chr7	44681736	T	A	ENST00000222673	ENSG00000105953	OGDH	TRUE	TRUE
chr7	44681762	C	T	ENST00000222673	ENSG00000105953	OGDH	TRUE	TRUE
chr7	44681776	C	A	ENST00000222673	ENSG00000105953	OGDH	TRUE	TRUE
chr7	44681776	C	G	ENST00000222673	ENSG00000105953	OGDH	TRUE	TRUE
chr7	44681777	G	T	ENST00000222673	ENSG00000105953	OGDH	TRUE	TRUE
chr7	44681809	C	A	ENST00000222673	ENSG00000105953	OGDH	TRUE	TRUE
chr7	44681809	C	G	ENST00000222673	ENSG00000105953	OGDH	TRUE	TRUE
chr7	44681846	C	T	ENST00000222673	ENSG00000105953	OGDH	TRUE	TRUE
chr7	44681849	G	A	ENST00000222673	ENSG00000105953	OGDH	TRUE	FALSE
chr7	44681849	G	C	ENST00000222673	ENSG00000105953	OGDH	TRUE	FALSE
chr7	44681849	G	T	ENST00000222673	ENSG00000105953	OGDH	TRUE	FALSE
chr7	44681850	T	A	ENST00000222673	ENSG00000105953	OGDH	TRUE	FALSE
chr7	44681850	T	C	ENST00000222673	ENSG00000105953	OGDH	TRUE	FALSE
chr7	44681850	T	G	ENST00000222673	ENSG00000105953	OGDH	TRUE	FALSE
chr7	44693823	A	C	ENST00000222673	ENSG00000105953	OGDH	TRUE	FALSE
chr7	44693823	A	G	ENST00000222673	ENSG00000105953	OGDH	TRUE	FALSE
chr7	44693823	A	T	ENST00000222673	ENSG00000105953	OGDH	TRUE	FALSE
chr7	44693824	G	A	ENST00000222673	ENSG00000105953	OGDH	TRUE	FALSE
chr7	44693824	G	C	ENST00000222673	ENSG00000105953	OGDH	TRUE	FALSE
chr7	44693824	G	T	ENST00000222673	ENSG00000105953	OGDH	TRUE	FALSE
chr7	44693869	C	A	ENST00000222673	ENSG00000105953	OGDH	TRUE	TRUE
chr7	44693869	C	G	ENST00000222673	ENSG00000105953	OGDH	TRUE	TRUE
chr7	44693885	C	T	ENST00000222673	ENSG00000105953	OGDH	TRUE	TRUE
chr7	44693919	C	A	ENST00000222673	ENSG00000105953	OGDH	TRUE	TRUE
chr7	44693919	C	G	ENST00000222673	ENSG00000105953	OGDH	TRUE	TRUE
chr7	44693930	G	T	ENST00000222673	ENSG00000105953	OGDH	TRUE	TRUE
chr7	44693944	C	A	ENST00000222673	ENSG00000105953	OGDH	TRUE	TRUE
chr7	44693944	C	G	ENST00000222673	ENSG00000105953	OGDH	TRUE	TRUE
chr7	44693950	C	A	ENST00000222673	ENSG00000105953	OGDH	TRUE	TRUE
chr7	44693951	A	T	ENST00000222673	ENSG00000105953	OGDH	TRUE	TRUE
chr7	44693963	G	T	ENST00000222673	ENSG00000105953	OGDH	TRUE	TRUE
chr7	44693967	G	A	ENST00000222673	ENSG00000105953	OGDH	TRUE	TRUE
chr7	44693968	G	A	ENST00000222673	ENSG00000105953	OGDH	TRUE	TRUE
chr7	44693984	A	T	ENST00000222673	ENSG00000105953	OGDH	TRUE	TRUE
chr7	44694003	T	A	ENST00000222673	ENSG00000105953	OGDH	TRUE	TRUE
chr7	44694005	G	A	ENST00000222673	ENSG00000105953	OGDH	TRUE	FALSE
chr7	44694005	G	C	ENST00000222673	ENSG00000105953	OGDH	TRUE	FALSE
chr7	44694005	G	T	ENST00000222673	ENSG00000105953	OGDH	TRUE	FALSE
chr7	44694006	T	A	ENST00000222673	ENSG00000105953	OGDH	TRUE	FALSE
chr7	44694006	T	C	ENST00000222673	ENSG00000105953	OGDH	FALSE	FALSE
chr7	44694006	T	G	ENST00000222673	ENSG00000105953	OGDH	TRUE	FALSE
chr7	44694422	A	C	ENST00000222673	ENSG00000105953	OGDH	TRUE	FALSE
chr7	44694422	A	G	ENST00000222673	ENSG00000105953	OGDH	TRUE	FALSE
chr7	44694422	A	T	ENST00000222673	ENSG00000105953	OGDH	TRUE	FALSE
chr7	44694423	G	A	ENST00000222673	ENSG00000105953	OGDH	TRUE	FALSE
chr7	44694423	G	C	ENST00000222673	ENSG00000105953	OGDH	TRUE	FALSE
chr7	44694423	G	T	ENST00000222673	ENSG00000105953	OGDH	TRUE	FALSE
chr7	44694429	T	A	ENST00000222673	ENSG00000105953	OGDH	TRUE	TRUE
chr7	44694432	C	A	ENST00000222673	ENSG00000105953	OGDH	TRUE	TRUE
chr7	44694432	C	G	ENST00000222673	ENSG00000105953	OGDH	TRUE	TRUE
chr7	44694451	G	T	ENST00000222673	ENSG00000105953	OGDH	TRUE	TRUE
chr7	44694460	G	T	ENST00000222673	ENSG00000105953	OGDH	TRUE	TRUE
chr7	44694475	C	T	ENST00000222673	ENSG00000105953	OGDH	TRUE	TRUE
chr7	44694489	C	A	ENST00000222673	ENSG00000105953	OGDH	TRUE	TRUE
chr7	44694489	C	G	ENST00000222673	ENSG00000105953	OGDH	TRUE	TRUE
chr7	44694490	A	T	ENST00000222673	ENSG00000105953	OGDH	TRUE	TRUE
chr7	44694493	C	T	ENST00000222673	ENSG00000105953	OGDH	TRUE	TRUE
chr7	44694502	A	T	ENST00000222673	ENSG00000105953	OGDH	TRUE	TRUE
chr7	44694505	C	T	ENST00000222673	ENSG00000105953	OGDH	TRUE	TRUE
chr7	44694508	A	T	ENST00000222673	ENSG00000105953	OGDH	TRUE	TRUE
chr7	44694518	T	A	ENST00000222673	ENSG00000105953	OGDH	TRUE	TRUE
chr7	44694518	T	G	ENST00000222673	ENSG00000105953	OGDH	TRUE	TRUE
chr7	44694520	C	T	ENST00000222673	ENSG00000105953	OGDH	TRUE	TRUE
chr7	44694523	A	T	ENST00000222673	ENSG00000105953	OGDH	TRUE	TRUE
chr7	44694528	C	A	ENST00000222673	ENSG00000105953	OGDH	TRUE	TRUE
chr7	44694528	C	G	ENST00000222673	ENSG00000105953	OGDH	TRUE	TRUE
chr7	44694532	G	T	ENST00000222673	ENSG00000105953	OGDH	TRUE	TRUE
chr7	44694545	C	A	ENST00000222673	ENSG00000105953	OGDH	TRUE	TRUE
chr7	44694547	C	T	ENST00000222673	ENSG00000105953	OGDH	TRUE	TRUE
chr7	44694562	C	T	ENST00000222673	ENSG00000105953	OGDH	TRUE	TRUE
chr7	44694568	G	T	ENST00000222673	ENSG00000105953	OGDH	TRUE	TRUE
chr7	44694573	T	A	ENST00000222673	ENSG00000105953	OGDH	TRUE	TRUE
chr7	44694573	T	G	ENST00000222673	ENSG00000105953	OGDH	TRUE	TRUE
chr7	44694574	G	T	ENST00000222673	ENSG00000105953	OGDH	TRUE	TRUE
chr7	44694577	G	A	ENST00000222673	ENSG00000105953	OGDH	TRUE	FALSE
chr7	44694577	G	C	ENST00000222673	ENSG00000105953	OGDH	TRUE	FALSE
chr7	44694577	G	T	ENST00000222673	ENSG00000105953	OGDH	TRUE	FALSE
chr7	44694578	T	A	ENST00000222673	ENSG00000105953	OGDH	TRUE	FALSE
chr7	44694578	T	C	ENST00000222673	ENSG00000105953	OGDH	FALSE	FALSE
chr7	44694578	T	G	ENST00000222673	ENSG00000105953	OGDH	TRUE	FALSE
chr7	44696023	A	C	ENST00000222673	ENSG00000105953	OGDH	TRUE	FALSE
chr7	44696023	A	G	ENST00000222673	ENSG00000105953	OGDH	TRUE	FALSE
chr7	44696023	A	T	ENST00000222673	ENSG00000105953	OGDH	TRUE	FALSE
chr7	44696024	G	A	ENST00000222673	ENSG00000105953	OGDH	TRUE	FALSE
chr7	44696024	G	C	ENST00000222673	ENSG00000105953	OGDH	TRUE	FALSE
chr7	44696024	G	T	ENST00000222673	ENSG00000105953	OGDH	TRUE	FALSE
chr7	44696025	G	T	ENST00000222673	ENSG00000105953	OGDH	TRUE	TRUE
chr7	44696028	G	T	ENST00000222673	ENSG00000105953	OGDH	TRUE	TRUE
chr7	44696037	A	T	ENST00000222673	ENSG00000105953	OGDH	TRUE	TRUE
chr7	44696042	T	A	ENST00000222673	ENSG00000105953	OGDH	TRUE	TRUE
chr7	44696042	T	G	ENST00000222673	ENSG00000105953	OGDH	TRUE	TRUE
chr7	44696046	A	T	ENST00000222673	ENSG00000105953	OGDH	TRUE	TRUE
chr7	44696054	T	A	ENST00000222673	ENSG00000105953	OGDH	TRUE	TRUE
chr7	44696055	G	T	ENST00000222673	ENSG00000105953	OGDH	TRUE	TRUE
chr7	44696058	G	T	ENST00000222673	ENSG00000105953	OGDH	TRUE	TRUE
chr7	44696070	A	T	ENST00000222673	ENSG00000105953	OGDH	TRUE	TRUE
chr7	44696076	A	T	ENST00000222673	ENSG00000105953	OGDH	TRUE	TRUE
chr7	44696082	G	T	ENST00000222673	ENSG00000105953	OGDH	TRUE	TRUE
chr7	44696085	A	T	ENST00000222673	ENSG00000105953	OGDH	TRUE	TRUE
chr7	44696092	T	A	ENST00000222673	ENSG00000105953	OGDH	TRUE	TRUE
chr7	44696100	A	T	ENST00000222673	ENSG00000105953	OGDH	TRUE	TRUE
chr7	44696107	G	A	ENST00000222673	ENSG00000105953	OGDH	TRUE	TRUE
chr7	44696108	G	A	ENST00000222673	ENSG00000105953	OGDH	TRUE	TRUE
chr7	44696122	G	A	ENST00000222673	ENSG00000105953	OGDH	TRUE	TRUE
chr7	44696123	G	A	ENST00000222673	ENSG00000105953	OGDH	TRUE	TRUE
chr7	44696128	G	A	ENST00000222673	ENSG00000105953	OGDH	TRUE	FALSE
chr7	44696128	G	C	ENST00000222673	ENSG00000105953	OGDH	TRUE	FALSE
chr7	44696128	G	T	ENST00000222673	ENSG00000105953	OGDH	TRUE	FALSE
chr7	44696129	T	A	ENST00000222673	ENSG00000105953	OGDH	TRUE	FALSE
chr7	44696129	T	C	ENST00000222673	ENSG00000105953	OGDH	TRUE	FALSE
chr7	44696129	T	G	ENST00000222673	ENSG00000105953	OGDH	TRUE	FALSE
chr7	44696427	A	C	ENST00000222673	ENSG00000105953	OGDH	TRUE	FALSE
chr7	44696427	A	G	ENST00000222673	ENSG00000105953	OGDH	TRUE	FALSE
chr7	44696427	A	T	ENST00000222673	ENSG00000105953	OGDH	TRUE	FALSE
chr7	44696428	G	A	ENST00000222673	ENSG00000105953	OGDH	TRUE	FALSE
chr7	44696428	G	C	ENST00000222673	ENSG00000105953	OGDH	TRUE	FALSE
chr7	44696428	G	T	ENST00000222673	ENSG00000105953	OGDH	TRUE	FALSE
chr7	44696449	C	T	ENST00000222673	ENSG00000105953	OGDH	TRUE	TRUE
chr7	44696469	C	A	ENST00000222673	ENSG00000105953	OGDH	TRUE	TRUE
chr7	44696488	G	T	ENST00000222673	ENSG00000105953	OGDH	TRUE	TRUE
chr7	44696536	G	T	ENST00000222673	ENSG00000105953	OGDH	TRUE	TRUE
chr7	44696554	G	T	ENST00000222673	ENSG00000105953	OGDH	TRUE	TRUE
chr7	44696558	G	A	ENST00000222673	ENSG00000105953	OGDH	TRUE	FALSE
chr7	44696558	G	C	ENST00000222673	ENSG00000105953	OGDH	TRUE	FALSE
chr7	44696558	G	T	ENST00000222673	ENSG00000105953	OGDH	TRUE	FALSE
chr7	44696559	T	A	ENST00000222673	ENSG00000105953	OGDH	TRUE	FALSE
chr7	44696559	T	C	ENST00000222673	ENSG00000105953	OGDH	TRUE	FALSE
chr7	44696559	T	G	ENST00000222673	ENSG00000105953	OGDH	TRUE	FALSE
chr7	44696912	A	C	ENST00000222673	ENSG00000105953	OGDH	TRUE	FALSE
chr7	44696912	A	G	ENST00000222673	ENSG00000105953	OGDH	TRUE	FALSE
chr7	44696912	A	T	ENST00000222673	ENSG00000105953	OGDH	TRUE	FALSE
chr7	44696913	G	A	ENST00000222673	ENSG00000105953	OGDH	TRUE	FALSE
chr7	44696913	G	C	ENST00000222673	ENSG00000105953	OGDH	TRUE	FALSE
chr7	44696913	G	T	ENST00000222673	ENSG00000105953	OGDH	TRUE	FALSE
chr7	44696929	T	A	ENST00000222673	ENSG00000105953	OGDH	TRUE	TRUE
chr7	44696931	A	T	ENST00000222673	ENSG00000105953	OGDH	TRUE	TRUE
chr7	44696943	G	T	ENST00000222673	ENSG00000105953	OGDH	TRUE	TRUE
chr7	44696952	A	T	ENST00000222673	ENSG00000105953	OGDH	TRUE	TRUE
chr7	44696971	G	A	ENST00000222673	ENSG00000105953	OGDH	TRUE	TRUE
chr7	44696972	G	A	ENST00000222673	ENSG00000105953	OGDH	TRUE	TRUE
chr7	44696982	G	T	ENST00000222673	ENSG00000105953	OGDH	TRUE	TRUE
chr7	44696987	C	A	ENST00000222673	ENSG00000105953	OGDH	TRUE	TRUE
chr7	44696987	C	G	ENST00000222673	ENSG00000105953	OGDH	TRUE	TRUE
chr7	44697001	C	A	ENST00000222673	ENSG00000105953	OGDH	TRUE	TRUE
chr7	44697009	A	T	ENST00000222673	ENSG00000105953	OGDH	TRUE	TRUE
chr7	44697012	G	T	ENST00000222673	ENSG00000105953	OGDH	TRUE	TRUE
chr7	44697039	C	T	ENST00000222673	ENSG00000105953	OGDH	TRUE	TRUE
chr7	44697048	G	T	ENST00000222673	ENSG00000105953	OGDH	TRUE	TRUE
chr7	44697065	G	A	ENST00000222673	ENSG00000105953	OGDH	TRUE	FALSE
chr7	44697065	G	C	ENST00000222673	ENSG00000105953	OGDH	TRUE	FALSE
chr7	44697065	G	T	ENST00000222673	ENSG00000105953	OGDH	TRUE	FALSE
chr7	44697066	T	A	ENST00000222673	ENSG00000105953	OGDH	TRUE	FALSE
chr7	44697066	T	C	ENST00000222673	ENSG00000105953	OGDH	FALSE	FALSE
chr7	44697066	T	G	ENST00000222673	ENSG00000105953	OGDH	TRUE	FALSE
chr7	44697368	A	C	ENST00000222673	ENSG00000105953	OGDH	TRUE	FALSE
chr7	44697368	A	G	ENST00000222673	ENSG00000105953	OGDH	TRUE	FALSE
chr7	44697368	A	T	ENST00000222673	ENSG00000105953	OGDH	TRUE	FALSE
chr7	44697369	G	A	ENST00000222673	ENSG00000105953	OGDH	TRUE	FALSE
chr7	44697369	G	C	ENST00000222673	ENSG00000105953	OGDH	TRUE	FALSE
chr7	44697369	G	T	ENST00000222673	ENSG00000105953	OGDH	TRUE	FALSE
chr7	44697395	C	T	ENST00000222673	ENSG00000105953	OGDH	TRUE	TRUE
chr7	44697407	A	T	ENST00000222673	ENSG00000105953	OGDH	TRUE	TRUE
chr7	44697410	A	T	ENST00000222673	ENSG00000105953	OGDH	TRUE	TRUE
chr7	44697418	C	A	ENST00000222673	ENSG00000105953	OGDH	TRUE	TRUE
chr7	44697438	G	A	ENST00000222673	ENSG00000105953	OGDH	TRUE	TRUE
chr7	44697439	G	A	ENST00000222673	ENSG00000105953	OGDH	TRUE	TRUE
chr7	44697446	C	T	ENST00000222673	ENSG00000105953	OGDH	TRUE	TRUE
chr7	44697457	T	A	ENST00000222673	ENSG00000105953	OGDH	TRUE	TRUE
chr7	44697457	T	G	ENST00000222673	ENSG00000105953	OGDH	TRUE	TRUE
chr7	44697466	C	A	ENST00000222673	ENSG00000105953	OGDH	TRUE	TRUE
chr7	44697474	C	A	ENST00000222673	ENSG00000105953	OGDH	TRUE	TRUE
chr7	44697474	C	G	ENST00000222673	ENSG00000105953	OGDH	TRUE	TRUE
chr7	44697482	G	T	ENST00000222673	ENSG00000105953	OGDH	TRUE	TRUE
chr7	44697487	C	A	ENST00000222673	ENSG00000105953	OGDH	TRUE	TRUE
chr7	44697487	C	G	ENST00000222673	ENSG00000105953	OGDH	TRUE	TRUE
chr7	44697498	G	A	ENST00000222673	ENSG00000105953	OGDH	TRUE	FALSE
chr7	44697498	G	C	ENST00000222673	ENSG00000105953	OGDH	TRUE	FALSE
chr7	44697498	G	T	ENST00000222673	ENSG00000105953	OGDH	TRUE	FALSE
chr7	44697499	T	A	ENST00000222673	ENSG00000105953	OGDH	TRUE	FALSE
chr7	44697499	T	C	ENST00000222673	ENSG00000105953	OGDH	TRUE	FALSE
chr7	44697499	T	G	ENST00000222673	ENSG00000105953	OGDH	TRUE	FALSE
chr7	44697602	A	C	ENST00000222673	ENSG00000105953	OGDH	TRUE	FALSE
chr7	44697602	A	G	ENST00000222673	ENSG00000105953	OGDH	TRUE	FALSE
chr7	44697602	A	T	ENST00000222673	ENSG00000105953	OGDH	TRUE	FALSE
chr7	44697603	G	A	ENST00000222673	ENSG00000105953	OGDH	TRUE	FALSE
chr7	44697603	G	C	ENST00000222673	ENSG00000105953	OGDH	TRUE	FALSE
chr7	44697603	G	T	ENST00000222673	ENSG00000105953	OGDH	TRUE	FALSE
chr7	44697609	G	T	ENST00000222673	ENSG00000105953	OGDH	TRUE	TRUE
chr7	44697652	G	A	ENST00000222673	ENSG00000105953	OGDH	TRUE	TRUE
chr7	44697653	G	A	ENST00000222673	ENSG00000105953	OGDH	TRUE	TRUE
chr7	44697654	G	T	ENST00000222673	ENSG00000105953	OGDH	TRUE	TRUE
chr7	44697660	C	T	ENST00000222673	ENSG00000105953	OGDH	TRUE	TRUE
chr7	44697687	C	T	ENST00000222673	ENSG00000105953	OGDH	TRUE	TRUE
chr7	44697692	T	A	ENST00000222673	ENSG00000105953	OGDH	TRUE	TRUE
chr7	44697702	C	T	ENST00000222673	ENSG00000105953	OGDH	TRUE	TRUE
chr7	44697713	C	A	ENST00000222673	ENSG00000105953	OGDH	TRUE	TRUE
chr7	44697717	G	T	ENST00000222673	ENSG00000105953	OGDH	TRUE	TRUE
chr7	44697720	C	T	ENST00000222673	ENSG00000105953	OGDH	TRUE	TRUE
chr7	44697726	A	T	ENST00000222673	ENSG00000105953	OGDH	TRUE	TRUE
chr7	44697730	G	A	ENST00000222673	ENSG00000105953	OGDH	TRUE	TRUE
chr7	44697731	G	A	ENST00000222673	ENSG00000105953	OGDH	TRUE	TRUE
chr7	44697738	C	T	ENST00000222673	ENSG00000105953	OGDH	TRUE	TRUE
chr7	44697754	T	A	ENST00000222673	ENSG00000105953	OGDH	TRUE	TRUE
chr7	44697774	G	T	ENST00000222673	ENSG00000105953	OGDH	TRUE	TRUE
chr7	44697783	G	A	ENST00000222673	ENSG00000105953	OGDH	TRUE	FALSE
chr7	44697783	G	C	ENST00000222673	ENSG00000105953	OGDH	TRUE	FALSE
chr7	44697783	G	T	ENST00000222673	ENSG00000105953	OGDH	TRUE	FALSE
chr7	44697784	T	A	ENST00000222673	ENSG00000105953	OGDH	TRUE	FALSE
chr7	44697784	T	C	ENST00000222673	ENSG00000105953	OGDH	TRUE	FALSE
chr7	44697784	T	G	ENST00000222673	ENSG00000105953	OGDH	TRUE	FALSE
chr7	44698190	A	C	ENST00000222673	ENSG00000105953	OGDH	TRUE	TRUE
chr7	44698190	A	G	ENST00000222673	ENSG00000105953	OGDH	TRUE	TRUE
chr7	44698190	A	T	ENST00000222673	ENSG00000105953	OGDH	TRUE	TRUE
chr7	44698191	G	A	ENST00000222673	ENSG00000105953	OGDH	TRUE	TRUE
chr7	44698191	G	C	ENST00000222673	ENSG00000105953	OGDH	TRUE	FALSE
chr7	44698191	G	T	ENST00000222673	ENSG00000105953	OGDH	TRUE	TRUE
chr7	44698198	G	T	ENST00000222673	ENSG00000105953	OGDH	TRUE	TRUE
chr7	44698219	G	T	ENST00000222673	ENSG00000105953	OGDH	TRUE	TRUE
chr7	44698229	T	A	ENST00000222673	ENSG00000105953	OGDH	TRUE	TRUE
chr7	44698231	C	T	ENST00000222673	ENSG00000105953	OGDH	TRUE	TRUE
chr7	44698239	C	A	ENST00000222673	ENSG00000105953	OGDH	TRUE	TRUE
chr7	44698264	G	A	ENST00000222673	ENSG00000105953	OGDH	TRUE	FALSE
chr7	44698264	G	C	ENST00000222673	ENSG00000105953	OGDH	TRUE	FALSE
chr7	44698264	G	T	ENST00000222673	ENSG00000105953	OGDH	TRUE	FALSE
chr7	44698265	T	A	ENST00000222673	ENSG00000105953	OGDH	TRUE	FALSE
chr7	44698265	T	C	ENST00000222673	ENSG00000105953	OGDH	TRUE	FALSE
chr7	44698265	T	G	ENST00000222673	ENSG00000105953	OGDH	TRUE	FALSE
chr7	44700139	A	C	ENST00000222673	ENSG00000105953	OGDH	TRUE	FALSE
chr7	44700139	A	G	ENST00000222673	ENSG00000105953	OGDH	TRUE	FALSE
chr7	44700139	A	T	ENST00000222673	ENSG00000105953	OGDH	TRUE	FALSE
chr7	44700140	G	A	ENST00000222673	ENSG00000105953	OGDH	TRUE	FALSE
chr7	44700140	G	C	ENST00000222673	ENSG00000105953	OGDH	TRUE	FALSE
chr7	44700140	G	T	ENST00000222673	ENSG00000105953	OGDH	TRUE	FALSE
chr7	44700147	A	T	ENST00000222673	ENSG00000105953	OGDH	TRUE	TRUE
chr7	44700150	G	T	ENST00000222673	ENSG00000105953	OGDH	TRUE	TRUE
chr7	44700171	C	T	ENST00000222673	ENSG00000105953	OGDH	TRUE	TRUE
chr7	44700179	T	A	ENST00000222673	ENSG00000105953	OGDH	TRUE	TRUE
chr7	44700179	T	G	ENST00000222673	ENSG00000105953	OGDH	TRUE	TRUE
chr7	44700185	C	A	ENST00000222673	ENSG00000105953	OGDH	TRUE	TRUE
chr7	44700190	G	A	ENST00000222673	ENSG00000105953	OGDH	TRUE	TRUE
chr7	44700191	G	A	ENST00000222673	ENSG00000105953	OGDH	TRUE	TRUE
chr7	44700206	C	A	ENST00000222673	ENSG00000105953	OGDH	TRUE	TRUE
chr7	44700237	C	T	ENST00000222673	ENSG00000105953	OGDH	TRUE	TRUE
chr7	44700243	C	T	ENST00000222673	ENSG00000105953	OGDH	TRUE	TRUE
chr7	44700264	A	T	ENST00000222673	ENSG00000105953	OGDH	TRUE	TRUE
chr7	44700270	G	A	ENST00000222673	ENSG00000105953	OGDH	TRUE	FALSE
chr7	44700270	G	C	ENST00000222673	ENSG00000105953	OGDH	TRUE	FALSE
chr7	44700270	G	T	ENST00000222673	ENSG00000105953	OGDH	TRUE	FALSE
chr7	44700271	T	A	ENST00000222673	ENSG00000105953	OGDH	TRUE	FALSE
chr7	44700271	T	C	ENST00000222673	ENSG00000105953	OGDH	TRUE	FALSE
chr7	44700271	T	G	ENST00000222673	ENSG00000105953	OGDH	TRUE	FALSE
chr7	44701541	A	C	ENST00000222673	ENSG00000105953	OGDH	TRUE	FALSE
chr7	44701541	A	G	ENST00000222673	ENSG00000105953	OGDH	TRUE	FALSE
chr7	44701541	A	T	ENST00000222673	ENSG00000105953	OGDH	TRUE	FALSE
chr7	44701542	G	A	ENST00000222673	ENSG00000105953	OGDH	TRUE	FALSE
chr7	44701542	G	C	ENST00000222673	ENSG00000105953	OGDH	TRUE	FALSE
chr7	44701542	G	T	ENST00000222673	ENSG00000105953	OGDH	TRUE	FALSE
chr7	44701544	T	A	ENST00000222673	ENSG00000105953	OGDH	TRUE	TRUE
chr7	44701544	T	G	ENST00000222673	ENSG00000105953	OGDH	TRUE	TRUE
chr7	44701561	A	T	ENST00000222673	ENSG00000105953	OGDH	TRUE	TRUE
chr7	44701571	T	A	ENST00000222673	ENSG00000105953	OGDH	TRUE	TRUE
chr7	44701582	G	T	ENST00000222673	ENSG00000105953	OGDH	TRUE	TRUE
chr7	44701588	A	T	ENST00000222673	ENSG00000105953	OGDH	TRUE	TRUE
chr7	44701603	G	T	ENST00000222673	ENSG00000105953	OGDH	TRUE	TRUE
chr7	44701615	G	T	ENST00000222673	ENSG00000105953	OGDH	TRUE	TRUE
chr7	44701616	G	A	ENST00000222673	ENSG00000105953	OGDH	TRUE	FALSE
chr7	44701616	G	C	ENST00000222673	ENSG00000105953	OGDH	TRUE	FALSE
chr7	44701616	G	T	ENST00000222673	ENSG00000105953	OGDH	TRUE	FALSE
chr7	44701617	T	A	ENST00000222673	ENSG00000105953	OGDH	TRUE	FALSE
chr7	44701617	T	C	ENST00000222673	ENSG00000105953	OGDH	TRUE	FALSE
chr7	44701617	T	G	ENST00000222673	ENSG00000105953	OGDH	TRUE	FALSE
chr7	44707223	A	C	ENST00000222673	ENSG00000105953	OGDH	TRUE	FALSE
chr7	44707223	A	G	ENST00000222673	ENSG00000105953	OGDH	TRUE	FALSE
chr7	44707223	A	T	ENST00000222673	ENSG00000105953	OGDH	TRUE	FALSE
chr7	44707224	G	A	ENST00000222673	ENSG00000105953	OGDH	TRUE	FALSE
chr7	44707224	G	C	ENST00000222673	ENSG00000105953	OGDH	TRUE	FALSE
chr7	44707224	G	T	ENST00000222673	ENSG00000105953	OGDH	TRUE	FALSE
chr7	44707236	C	T	ENST00000222673	ENSG00000105953	OGDH	TRUE	TRUE
chr7	44707251	G	T	ENST00000222673	ENSG00000105953	OGDH	TRUE	TRUE
chr7	44707269	C	T	ENST00000222673	ENSG00000105953	OGDH	TRUE	TRUE
chr7	44707278	G	T	ENST00000222673	ENSG00000105953	OGDH	TRUE	TRUE
chr7	44707287	A	T	ENST00000222673	ENSG00000105953	OGDH	TRUE	TRUE
chr7	44707304	C	A	ENST00000222673	ENSG00000105953	OGDH	TRUE	TRUE
chr7	44707311	A	T	ENST00000222673	ENSG00000105953	OGDH	TRUE	TRUE
chr7	44707319	T	A	ENST00000222673	ENSG00000105953	OGDH	TRUE	TRUE
chr7	44707319	T	G	ENST00000222673	ENSG00000105953	OGDH	TRUE	TRUE
chr7	44707322	T	A	ENST00000222673	ENSG00000105953	OGDH	TRUE	TRUE
chr7	44707322	T	G	ENST00000222673	ENSG00000105953	OGDH	TRUE	TRUE
chr7	44707335	G	T	ENST00000222673	ENSG00000105953	OGDH	TRUE	TRUE
chr7	44707341	A	T	ENST00000222673	ENSG00000105953	OGDH	TRUE	TRUE
chr7	44707362	C	T	ENST00000222673	ENSG00000105953	OGDH	TRUE	TRUE
chr7	44707383	G	T	ENST00000222673	ENSG00000105953	OGDH	TRUE	TRUE
chr7	44707386	C	T	ENST00000222673	ENSG00000105953	OGDH	TRUE	TRUE
chr7	44707389	G	A	ENST00000222673	ENSG00000105953	OGDH	TRUE	TRUE
chr7	44707389	G	C	ENST00000222673	ENSG00000105953	OGDH	TRUE	TRUE
chr7	44707389	G	T	ENST00000222673	ENSG00000105953	OGDH	TRUE	TRUE
chr7	44707390	T	A	ENST00000222673	ENSG00000105953	OGDH	TRUE	TRUE
chr7	44707390	T	C	ENST00000222673	ENSG00000105953	OGDH	FALSE	FALSE
chr7	44707390	T	G	ENST00000222673	ENSG00000105953	OGDH	TRUE	TRUE
chr7	44707580	A	C	ENST00000222673	ENSG00000105953	OGDH	TRUE	FALSE
chr7	44707580	A	G	ENST00000222673	ENSG00000105953	OGDH	TRUE	FALSE
chr7	44707580	A	T	ENST00000222673	ENSG00000105953	OGDH	TRUE	FALSE
chr7	44707581	G	A	ENST00000222673	ENSG00000105953	OGDH	TRUE	FALSE
chr7	44707581	G	C	ENST00000222673	ENSG00000105953	OGDH	TRUE	FALSE
chr7	44707581	G	T	ENST00000222673	ENSG00000105953	OGDH	TRUE	FALSE
chr7	44707586	C	A	ENST00000222673	ENSG00000105953	OGDH	TRUE	TRUE
chr7	44707612	A	T	ENST00000222673	ENSG00000105953	OGDH	TRUE	TRUE
chr7	44707615	G	T	ENST00000222673	ENSG00000105953	OGDH	TRUE	TRUE
chr7	44707621	C	T	ENST00000222673	ENSG00000105953	OGDH	TRUE	TRUE
chr7	44707624	A	T	ENST00000222673	ENSG00000105953	OGDH	TRUE	TRUE
chr7	44707629	C	A	ENST00000222673	ENSG00000105953	OGDH	TRUE	TRUE
chr7	44707629	C	G	ENST00000222673	ENSG00000105953	OGDH	TRUE	TRUE
chr7	44707639	G	T	ENST00000222673	ENSG00000105953	OGDH	TRUE	TRUE
chr7	44707649	G	A	ENST00000222673	ENSG00000105953	OGDH	TRUE	TRUE
chr7	44707650	G	A	ENST00000222673	ENSG00000105953	OGDH	TRUE	TRUE
chr7	44707653	C	A	ENST00000222673	ENSG00000105953	OGDH	TRUE	TRUE
chr7	44707654	C	T	ENST00000222673	ENSG00000105953	OGDH	TRUE	TRUE
chr7	44707657	G	T	ENST00000222673	ENSG00000105953	OGDH	TRUE	TRUE
chr7	44707660	G	T	ENST00000222673	ENSG00000105953	OGDH	TRUE	TRUE
chr7	44707666	A	T	ENST00000222673	ENSG00000105953	OGDH	TRUE	TRUE
chr7	44707672	C	T	ENST00000222673	ENSG00000105953	OGDH	TRUE	TRUE
chr7	44707680	C	A	ENST00000222673	ENSG00000105953	OGDH	TRUE	TRUE
chr7	44707680	C	G	ENST00000222673	ENSG00000105953	OGDH	TRUE	TRUE
chr7	44707683	T	A	ENST00000222673	ENSG00000105953	OGDH	TRUE	TRUE
chr7	44707683	T	G	ENST00000222673	ENSG00000105953	OGDH	TRUE	TRUE
chr7	44707689	C	A	ENST00000222673	ENSG00000105953	OGDH	FALSE	FALSE
chr7	44707689	C	G	ENST00000222673	ENSG00000105953	OGDH	FALSE	FALSE
chr7	44707693	A	T	ENST00000222673	ENSG00000105953	OGDH	FALSE	FALSE
chr7	44707699	A	T	ENST00000222673	ENSG00000105953	OGDH	FALSE	FALSE
chr7	44707726	A	T	ENST00000222673	ENSG00000105953	OGDH	FALSE	FALSE
chr7	44707736	G	A	ENST00000222673	ENSG00000105953	OGDH	FALSE	FALSE
chr7	44707737	G	A	ENST00000222673	ENSG00000105953	OGDH	TRUE	TRUE
chr7	44707737	G	C	ENST00000222673	ENSG00000105953	OGDH	TRUE	TRUE
chr7	44707737	G	T	ENST00000222673	ENSG00000105953	OGDH	TRUE	TRUE
chr7	44707738	T	A	ENST00000222673	ENSG00000105953	OGDH	TRUE	TRUE
chr7	44707738	T	C	ENST00000222673	ENSG00000105953	OGDH	TRUE	FALSE
chr7	44707738	T	G	ENST00000222673	ENSG00000105953	OGDH	TRUE	TRUE
chr7	44707877	A	C	ENST00000222673	ENSG00000105953	OGDH	TRUE	FALSE
chr7	44707877	A	G	ENST00000222673	ENSG00000105953	OGDH	TRUE	FALSE
chr7	44707877	A	T	ENST00000222673	ENSG00000105953	OGDH	TRUE	FALSE
chr7	44707878	G	A	ENST00000222673	ENSG00000105953	OGDH	TRUE	FALSE
chr7	44707878	G	C	ENST00000222673	ENSG00000105953	OGDH	TRUE	FALSE
chr7	44707878	G	T	ENST00000222673	ENSG00000105953	OGDH	TRUE	FALSE
chr7	44707879	G	A	ENST00000222673	ENSG00000105953	OGDH	FALSE	FALSE
chr7	44707882	T	A	ENST00000222673	ENSG00000105953	OGDH	FALSE	FALSE
chr7	44707882	T	G	ENST00000222673	ENSG00000105953	OGDH	FALSE	FALSE
chr7	44707922	A	T	ENST00000222673	ENSG00000105953	OGDH	FALSE	FALSE
chr7	44707925	A	T	ENST00000222673	ENSG00000105953	OGDH	FALSE	FALSE
chr7	44707940	G	T	ENST00000222673	ENSG00000105953	OGDH	FALSE	FALSE
chr7	44707946	C	T	ENST00000222673	ENSG00000105953	OGDH	FALSE	FALSE
chr7	44707985	A	T	ENST00000222673	ENSG00000105953	OGDH	FALSE	FALSE
chr7	44707995	C	A	ENST00000222673	ENSG00000105953	OGDH	FALSE	FALSE
chr7	44748992	G	A	ENST00000309315	ENSG00000122515	ZMIZ2	FALSE	FALSE
chr7	44748992	G	C	ENST00000309315	ENSG00000122515	ZMIZ2	FALSE	FALSE
chr7	44748992	G	T	ENST00000309315	ENSG00000122515	ZMIZ2	FALSE	FALSE
chr7	44748993	T	A	ENST00000309315	ENSG00000122515	ZMIZ2	FALSE	FALSE
chr7	44748993	T	C	ENST00000309315	ENSG00000122515	ZMIZ2	FALSE	FALSE
chr7	44748993	T	G	ENST00000309315	ENSG00000122515	ZMIZ2	FALSE	FALSE
chr7	44756186	A	C	ENST00000309315	ENSG00000122515	ZMIZ2	FALSE	FALSE
chr7	44756186	A	G	ENST00000309315	ENSG00000122515	ZMIZ2	FALSE	FALSE
chr7	44756186	A	T	ENST00000309315	ENSG00000122515	ZMIZ2	FALSE	FALSE
chr7	44756187	G	A	ENST00000309315	ENSG00000122515	ZMIZ2	FALSE	FALSE
chr7	44756187	G	C	ENST00000309315	ENSG00000122515	ZMIZ2	FALSE	FALSE
chr7	44756187	G	T	ENST00000309315	ENSG00000122515	ZMIZ2	FALSE	FALSE
chr7	44756271	A	T	ENST00000309315	ENSG00000122515	ZMIZ2	FALSE	FALSE
chr7	44756300	G	A	ENST00000309315	ENSG00000122515	ZMIZ2	FALSE	FALSE
chr7	44756300	G	C	ENST00000309315	ENSG00000122515	ZMIZ2	FALSE	FALSE
chr7	44756300	G	T	ENST00000309315	ENSG00000122515	ZMIZ2	FALSE	FALSE
chr7	44756301	T	A	ENST00000309315	ENSG00000122515	ZMIZ2	FALSE	FALSE
chr7	44756301	T	C	ENST00000309315	ENSG00000122515	ZMIZ2	FALSE	FALSE
chr7	44756301	T	G	ENST00000309315	ENSG00000122515	ZMIZ2	FALSE	FALSE
chr7	44756423	A	C	ENST00000309315	ENSG00000122515	ZMIZ2	TRUE	FALSE
chr7	44756423	A	G	ENST00000309315	ENSG00000122515	ZMIZ2	TRUE	FALSE
chr7	44756423	A	T	ENST00000309315	ENSG00000122515	ZMIZ2	TRUE	FALSE
chr7	44756424	G	A	ENST00000309315	ENSG00000122515	ZMIZ2	TRUE	FALSE
chr7	44756424	G	C	ENST00000309315	ENSG00000122515	ZMIZ2	TRUE	FALSE
chr7	44756424	G	T	ENST00000309315	ENSG00000122515	ZMIZ2	TRUE	FALSE
chr7	44756433	C	A	ENST00000309315	ENSG00000122515	ZMIZ2	TRUE	FALSE
chr7	44756433	C	G	ENST00000309315	ENSG00000122515	ZMIZ2	TRUE	FALSE
chr7	44756443	T	A	ENST00000309315	ENSG00000122515	ZMIZ2	TRUE	FALSE
chr7	44756443	T	G	ENST00000309315	ENSG00000122515	ZMIZ2	TRUE	FALSE
chr7	44756444	G	T	ENST00000309315	ENSG00000122515	ZMIZ2	TRUE	FALSE
chr7	44756457	G	A	ENST00000309315	ENSG00000122515	ZMIZ2	TRUE	TRUE
chr7	44756458	G	A	ENST00000309315	ENSG00000122515	ZMIZ2	TRUE	TRUE
chr7	44756459	C	T	ENST00000309315	ENSG00000122515	ZMIZ2	TRUE	TRUE
chr7	44756462	C	T	ENST00000309315	ENSG00000122515	ZMIZ2	TRUE	TRUE
chr7	44756474	C	T	ENST00000309315	ENSG00000122515	ZMIZ2	TRUE	TRUE
chr7	44756483	G	T	ENST00000309315	ENSG00000122515	ZMIZ2	TRUE	TRUE
chr7	44756487	C	A	ENST00000309315	ENSG00000122515	ZMIZ2	TRUE	TRUE
chr7	44756511	G	A	ENST00000309315	ENSG00000122515	ZMIZ2	TRUE	TRUE
chr7	44756512	G	A	ENST00000309315	ENSG00000122515	ZMIZ2	TRUE	TRUE
chr7	44756513	G	T	ENST00000309315	ENSG00000122515	ZMIZ2	TRUE	TRUE
chr7	44756531	C	T	ENST00000309315	ENSG00000122515	ZMIZ2	TRUE	TRUE
chr7	44756537	C	T	ENST00000309315	ENSG00000122515	ZMIZ2	TRUE	TRUE
chr7	44756540	G	A	ENST00000309315	ENSG00000122515	ZMIZ2	TRUE	FALSE
chr7	44756540	G	C	ENST00000309315	ENSG00000122515	ZMIZ2	TRUE	FALSE
chr7	44756540	G	T	ENST00000309315	ENSG00000122515	ZMIZ2	TRUE	FALSE
chr7	44756541	T	A	ENST00000309315	ENSG00000122515	ZMIZ2	TRUE	FALSE
chr7	44756541	T	C	ENST00000309315	ENSG00000122515	ZMIZ2	FALSE	FALSE
chr7	44756541	T	G	ENST00000309315	ENSG00000122515	ZMIZ2	TRUE	FALSE
chr7	44756945	A	C	ENST00000309315	ENSG00000122515	ZMIZ2	TRUE	FALSE
chr7	44756945	A	G	ENST00000309315	ENSG00000122515	ZMIZ2	TRUE	FALSE
chr7	44756945	A	T	ENST00000309315	ENSG00000122515	ZMIZ2	TRUE	FALSE
chr7	44756946	G	A	ENST00000309315	ENSG00000122515	ZMIZ2	TRUE	FALSE
chr7	44756946	G	C	ENST00000309315	ENSG00000122515	ZMIZ2	TRUE	FALSE
chr7	44756946	G	T	ENST00000309315	ENSG00000122515	ZMIZ2	TRUE	FALSE
chr7	44756951	T	A	ENST00000309315	ENSG00000122515	ZMIZ2	TRUE	TRUE
chr7	44757029	T	A	ENST00000309315	ENSG00000122515	ZMIZ2	TRUE	TRUE
chr7	44757040	C	T	ENST00000309315	ENSG00000122515	ZMIZ2	TRUE	TRUE
chr7	44757045	C	A	ENST00000309315	ENSG00000122515	ZMIZ2	TRUE	TRUE
chr7	44757049	G	T	ENST00000309315	ENSG00000122515	ZMIZ2	TRUE	TRUE
chr7	44757052	C	T	ENST00000309315	ENSG00000122515	ZMIZ2	TRUE	TRUE
chr7	44757055	C	T	ENST00000309315	ENSG00000122515	ZMIZ2	TRUE	TRUE
chr7	44757067	G	T	ENST00000309315	ENSG00000122515	ZMIZ2	TRUE	TRUE
chr7	44757082	A	T	ENST00000309315	ENSG00000122515	ZMIZ2	TRUE	TRUE
chr7	44757090	C	A	ENST00000309315	ENSG00000122515	ZMIZ2	TRUE	TRUE
chr7	44757090	C	G	ENST00000309315	ENSG00000122515	ZMIZ2	TRUE	TRUE
chr7	44757094	C	T	ENST00000309315	ENSG00000122515	ZMIZ2	TRUE	TRUE
chr7	44757097	C	T	ENST00000309315	ENSG00000122515	ZMIZ2	TRUE	TRUE
chr7	44757108	C	A	ENST00000309315	ENSG00000122515	ZMIZ2	TRUE	TRUE
chr7	44757108	C	G	ENST00000309315	ENSG00000122515	ZMIZ2	TRUE	TRUE
chr7	44757123	C	A	ENST00000309315	ENSG00000122515	ZMIZ2	TRUE	TRUE
chr7	44757123	C	G	ENST00000309315	ENSG00000122515	ZMIZ2	TRUE	TRUE
chr7	44757150	G	A	ENST00000309315	ENSG00000122515	ZMIZ2	TRUE	FALSE
chr7	44757150	G	C	ENST00000309315	ENSG00000122515	ZMIZ2	TRUE	FALSE
chr7	44757150	G	T	ENST00000309315	ENSG00000122515	ZMIZ2	TRUE	FALSE
chr7	44757151	T	A	ENST00000309315	ENSG00000122515	ZMIZ2	TRUE	FALSE
chr7	44757151	T	C	ENST00000309315	ENSG00000122515	ZMIZ2	TRUE	FALSE
chr7	44757151	T	G	ENST00000309315	ENSG00000122515	ZMIZ2	TRUE	FALSE
chr7	44757376	A	C	ENST00000309315	ENSG00000122515	ZMIZ2	TRUE	FALSE
chr7	44757376	A	G	ENST00000309315	ENSG00000122515	ZMIZ2	TRUE	FALSE
chr7	44757376	A	T	ENST00000309315	ENSG00000122515	ZMIZ2	TRUE	FALSE
chr7	44757377	G	A	ENST00000309315	ENSG00000122515	ZMIZ2	TRUE	FALSE
chr7	44757377	G	C	ENST00000309315	ENSG00000122515	ZMIZ2	TRUE	FALSE
chr7	44757377	G	T	ENST00000309315	ENSG00000122515	ZMIZ2	TRUE	FALSE
chr7	44757381	T	A	ENST00000309315	ENSG00000122515	ZMIZ2	TRUE	TRUE
chr7	44757381	T	G	ENST00000309315	ENSG00000122515	ZMIZ2	TRUE	TRUE
chr7	44757413	C	A	ENST00000309315	ENSG00000122515	ZMIZ2	TRUE	TRUE
chr7	44757413	C	G	ENST00000309315	ENSG00000122515	ZMIZ2	TRUE	TRUE
chr7	44757424	A	T	ENST00000309315	ENSG00000122515	ZMIZ2	TRUE	TRUE
chr7	44757445	C	T	ENST00000309315	ENSG00000122515	ZMIZ2	TRUE	TRUE
chr7	44757523	C	T	ENST00000309315	ENSG00000122515	ZMIZ2	TRUE	TRUE
chr7	44757526	G	T	ENST00000309315	ENSG00000122515	ZMIZ2	TRUE	TRUE
chr7	44757529	A	T	ENST00000309315	ENSG00000122515	ZMIZ2	TRUE	TRUE
chr7	44757532	C	T	ENST00000309315	ENSG00000122515	ZMIZ2	TRUE	TRUE
chr7	44757538	C	T	ENST00000309315	ENSG00000122515	ZMIZ2	TRUE	TRUE
chr7	44757541	G	T	ENST00000309315	ENSG00000122515	ZMIZ2	TRUE	TRUE
chr7	44757550	C	T	ENST00000309315	ENSG00000122515	ZMIZ2	TRUE	TRUE
chr7	44757555	T	A	ENST00000309315	ENSG00000122515	ZMIZ2	TRUE	TRUE
chr7	44757555	T	G	ENST00000309315	ENSG00000122515	ZMIZ2	TRUE	TRUE
chr7	44757556	G	T	ENST00000309315	ENSG00000122515	ZMIZ2	TRUE	TRUE
chr7	44757562	G	A	ENST00000309315	ENSG00000122515	ZMIZ2	TRUE	FALSE
chr7	44757562	G	C	ENST00000309315	ENSG00000122515	ZMIZ2	TRUE	FALSE
chr7	44757562	G	T	ENST00000309315	ENSG00000122515	ZMIZ2	TRUE	FALSE
chr7	44757563	T	A	ENST00000309315	ENSG00000122515	ZMIZ2	TRUE	FALSE
chr7	44757563	T	C	ENST00000309315	ENSG00000122515	ZMIZ2	TRUE	FALSE
chr7	44757563	T	G	ENST00000309315	ENSG00000122515	ZMIZ2	TRUE	FALSE
chr7	44757846	A	C	ENST00000309315	ENSG00000122515	ZMIZ2	TRUE	FALSE
chr7	44757846	A	G	ENST00000309315	ENSG00000122515	ZMIZ2	TRUE	FALSE
chr7	44757846	A	T	ENST00000309315	ENSG00000122515	ZMIZ2	TRUE	FALSE
chr7	44757847	G	A	ENST00000309315	ENSG00000122515	ZMIZ2	TRUE	FALSE
chr7	44757847	G	C	ENST00000309315	ENSG00000122515	ZMIZ2	TRUE	FALSE
chr7	44757847	G	T	ENST00000309315	ENSG00000122515	ZMIZ2	TRUE	FALSE
chr7	44757857	G	T	ENST00000309315	ENSG00000122515	ZMIZ2	TRUE	TRUE
chr7	44757860	C	T	ENST00000309315	ENSG00000122515	ZMIZ2	TRUE	TRUE
chr7	44757875	C	T	ENST00000309315	ENSG00000122515	ZMIZ2	TRUE	TRUE
chr7	44757884	C	T	ENST00000309315	ENSG00000122515	ZMIZ2	TRUE	TRUE
chr7	44757890	G	T	ENST00000309315	ENSG00000122515	ZMIZ2	TRUE	TRUE
chr7	44757941	G	T	ENST00000309315	ENSG00000122515	ZMIZ2	TRUE	TRUE
chr7	44757975	T	A	ENST00000309315	ENSG00000122515	ZMIZ2	TRUE	TRUE
chr7	44758001	G	T	ENST00000309315	ENSG00000122515	ZMIZ2	TRUE	TRUE
chr7	44758014	T	A	ENST00000309315	ENSG00000122515	ZMIZ2	TRUE	TRUE
chr7	44758018	T	A	ENST00000309315	ENSG00000122515	ZMIZ2	TRUE	TRUE
chr7	44758018	T	G	ENST00000309315	ENSG00000122515	ZMIZ2	TRUE	TRUE
chr7	44758025	C	T	ENST00000309315	ENSG00000122515	ZMIZ2	TRUE	TRUE
chr7	44758037	C	T	ENST00000309315	ENSG00000122515	ZMIZ2	TRUE	TRUE
chr7	44758048	T	A	ENST00000309315	ENSG00000122515	ZMIZ2	TRUE	TRUE
chr7	44758048	T	G	ENST00000309315	ENSG00000122515	ZMIZ2	TRUE	TRUE
chr7	44758061	C	T	ENST00000309315	ENSG00000122515	ZMIZ2	TRUE	TRUE
chr7	44758067	C	T	ENST00000309315	ENSG00000122515	ZMIZ2	TRUE	TRUE
chr7	44758079	C	T	ENST00000309315	ENSG00000122515	ZMIZ2	TRUE	TRUE
chr7	44758082	C	T	ENST00000309315	ENSG00000122515	ZMIZ2	TRUE	TRUE
chr7	44758091	A	T	ENST00000309315	ENSG00000122515	ZMIZ2	TRUE	TRUE
chr7	44758094	A	T	ENST00000309315	ENSG00000122515	ZMIZ2	TRUE	TRUE
chr7	44758102	C	A	ENST00000309315	ENSG00000122515	ZMIZ2	TRUE	TRUE
chr7	44758102	C	G	ENST00000309315	ENSG00000122515	ZMIZ2	TRUE	TRUE
chr7	44758106	G	T	ENST00000309315	ENSG00000122515	ZMIZ2	TRUE	TRUE
chr7	44758109	G	A	ENST00000309315	ENSG00000122515	ZMIZ2	TRUE	FALSE
chr7	44758109	G	C	ENST00000309315	ENSG00000122515	ZMIZ2	TRUE	FALSE
chr7	44758109	G	T	ENST00000309315	ENSG00000122515	ZMIZ2	TRUE	FALSE
chr7	44758110	T	A	ENST00000309315	ENSG00000122515	ZMIZ2	TRUE	FALSE
chr7	44758110	T	C	ENST00000309315	ENSG00000122515	ZMIZ2	FALSE	FALSE
chr7	44758110	T	G	ENST00000309315	ENSG00000122515	ZMIZ2	TRUE	FALSE
chr7	44759279	A	C	ENST00000309315	ENSG00000122515	ZMIZ2	TRUE	FALSE
chr7	44759279	A	G	ENST00000309315	ENSG00000122515	ZMIZ2	TRUE	FALSE
chr7	44759279	A	T	ENST00000309315	ENSG00000122515	ZMIZ2	TRUE	FALSE
chr7	44759280	G	A	ENST00000309315	ENSG00000122515	ZMIZ2	TRUE	FALSE
chr7	44759280	G	C	ENST00000309315	ENSG00000122515	ZMIZ2	TRUE	FALSE
chr7	44759280	G	T	ENST00000309315	ENSG00000122515	ZMIZ2	TRUE	FALSE
chr7	44759286	T	A	ENST00000309315	ENSG00000122515	ZMIZ2	TRUE	TRUE
chr7	44759286	T	G	ENST00000309315	ENSG00000122515	ZMIZ2	TRUE	TRUE
chr7	44759293	C	T	ENST00000309315	ENSG00000122515	ZMIZ2	TRUE	TRUE
chr7	44759296	C	T	ENST00000309315	ENSG00000122515	ZMIZ2	TRUE	TRUE
chr7	44759301	T	A	ENST00000309315	ENSG00000122515	ZMIZ2	TRUE	TRUE
chr7	44759301	T	G	ENST00000309315	ENSG00000122515	ZMIZ2	TRUE	TRUE
chr7	44759305	C	T	ENST00000309315	ENSG00000122515	ZMIZ2	TRUE	TRUE
chr7	44759308	G	T	ENST00000309315	ENSG00000122515	ZMIZ2	TRUE	TRUE
chr7	44759314	C	T	ENST00000309315	ENSG00000122515	ZMIZ2	TRUE	TRUE
chr7	44759319	T	A	ENST00000309315	ENSG00000122515	ZMIZ2	TRUE	TRUE
chr7	44759319	T	G	ENST00000309315	ENSG00000122515	ZMIZ2	TRUE	TRUE
chr7	44759335	C	T	ENST00000309315	ENSG00000122515	ZMIZ2	TRUE	TRUE
chr7	44759356	C	T	ENST00000309315	ENSG00000122515	ZMIZ2	TRUE	TRUE
chr7	44759382	C	A	ENST00000309315	ENSG00000122515	ZMIZ2	TRUE	TRUE
chr7	44759382	C	G	ENST00000309315	ENSG00000122515	ZMIZ2	TRUE	TRUE
chr7	44759404	C	T	ENST00000309315	ENSG00000122515	ZMIZ2	TRUE	TRUE
chr7	44759407	C	T	ENST00000309315	ENSG00000122515	ZMIZ2	TRUE	TRUE
chr7	44759419	C	T	ENST00000309315	ENSG00000122515	ZMIZ2	TRUE	TRUE
chr7	44759446	G	T	ENST00000309315	ENSG00000122515	ZMIZ2	TRUE	TRUE
chr7	44759457	T	A	ENST00000309315	ENSG00000122515	ZMIZ2	TRUE	TRUE
chr7	44759457	T	G	ENST00000309315	ENSG00000122515	ZMIZ2	TRUE	TRUE
chr7	44759458	A	T	ENST00000309315	ENSG00000122515	ZMIZ2	TRUE	TRUE
chr7	44759461	G	A	ENST00000309315	ENSG00000122515	ZMIZ2	TRUE	FALSE
chr7	44759461	G	C	ENST00000309315	ENSG00000122515	ZMIZ2	TRUE	FALSE
chr7	44759461	G	T	ENST00000309315	ENSG00000122515	ZMIZ2	TRUE	FALSE
chr7	44759462	T	A	ENST00000309315	ENSG00000122515	ZMIZ2	TRUE	FALSE
chr7	44759462	T	C	ENST00000309315	ENSG00000122515	ZMIZ2	TRUE	FALSE
chr7	44759462	T	G	ENST00000309315	ENSG00000122515	ZMIZ2	TRUE	FALSE
chr7	44760149	A	C	ENST00000309315	ENSG00000122515	ZMIZ2	TRUE	FALSE
chr7	44760149	A	G	ENST00000309315	ENSG00000122515	ZMIZ2	TRUE	FALSE
chr7	44760149	A	T	ENST00000309315	ENSG00000122515	ZMIZ2	TRUE	FALSE
chr7	44760150	G	A	ENST00000309315	ENSG00000122515	ZMIZ2	TRUE	FALSE
chr7	44760150	G	C	ENST00000309315	ENSG00000122515	ZMIZ2	TRUE	FALSE
chr7	44760150	G	T	ENST00000309315	ENSG00000122515	ZMIZ2	TRUE	FALSE
chr7	44760157	G	T	ENST00000309315	ENSG00000122515	ZMIZ2	TRUE	TRUE
chr7	44760160	C	T	ENST00000309315	ENSG00000122515	ZMIZ2	TRUE	TRUE
chr7	44760172	C	T	ENST00000309315	ENSG00000122515	ZMIZ2	TRUE	TRUE
chr7	44760207	C	A	ENST00000309315	ENSG00000122515	ZMIZ2	TRUE	TRUE
chr7	44760207	C	G	ENST00000309315	ENSG00000122515	ZMIZ2	TRUE	TRUE
chr7	44760211	C	T	ENST00000309315	ENSG00000122515	ZMIZ2	TRUE	TRUE
chr7	44760229	G	A	ENST00000309315	ENSG00000122515	ZMIZ2	TRUE	FALSE
chr7	44760229	G	C	ENST00000309315	ENSG00000122515	ZMIZ2	TRUE	FALSE
chr7	44760229	G	T	ENST00000309315	ENSG00000122515	ZMIZ2	TRUE	FALSE
chr7	44760230	T	A	ENST00000309315	ENSG00000122515	ZMIZ2	TRUE	FALSE
chr7	44760230	T	C	ENST00000309315	ENSG00000122515	ZMIZ2	TRUE	FALSE
chr7	44760230	T	G	ENST00000309315	ENSG00000122515	ZMIZ2	TRUE	FALSE
chr7	44760423	A	C	ENST00000309315	ENSG00000122515	ZMIZ2	TRUE	FALSE
chr7	44760423	A	G	ENST00000309315	ENSG00000122515	ZMIZ2	TRUE	FALSE
chr7	44760423	A	T	ENST00000309315	ENSG00000122515	ZMIZ2	TRUE	FALSE
chr7	44760424	G	A	ENST00000309315	ENSG00000122515	ZMIZ2	TRUE	FALSE
chr7	44760424	G	C	ENST00000309315	ENSG00000122515	ZMIZ2	TRUE	FALSE
chr7	44760424	G	T	ENST00000309315	ENSG00000122515	ZMIZ2	TRUE	FALSE
chr7	44760448	T	A	ENST00000309315	ENSG00000122515	ZMIZ2	TRUE	TRUE
chr7	44760448	T	G	ENST00000309315	ENSG00000122515	ZMIZ2	TRUE	TRUE
chr7	44760511	C	A	ENST00000309315	ENSG00000122515	ZMIZ2	TRUE	TRUE
chr7	44760511	C	G	ENST00000309315	ENSG00000122515	ZMIZ2	TRUE	TRUE
chr7	44760516	C	A	ENST00000309315	ENSG00000122515	ZMIZ2	TRUE	TRUE
chr7	44760516	C	G	ENST00000309315	ENSG00000122515	ZMIZ2	TRUE	TRUE
chr7	44760524	C	T	ENST00000309315	ENSG00000122515	ZMIZ2	TRUE	TRUE
chr7	44760527	G	T	ENST00000309315	ENSG00000122515	ZMIZ2	TRUE	TRUE
chr7	44760533	A	T	ENST00000309315	ENSG00000122515	ZMIZ2	TRUE	TRUE
chr7	44760546	T	A	ENST00000309315	ENSG00000122515	ZMIZ2	TRUE	TRUE
chr7	44760557	A	T	ENST00000309315	ENSG00000122515	ZMIZ2	TRUE	TRUE
chr7	44760576	T	A	ENST00000309315	ENSG00000122515	ZMIZ2	TRUE	TRUE
chr7	44760582	C	A	ENST00000309315	ENSG00000122515	ZMIZ2	TRUE	TRUE
chr7	44760582	C	G	ENST00000309315	ENSG00000122515	ZMIZ2	TRUE	TRUE
chr7	44760585	C	A	ENST00000309315	ENSG00000122515	ZMIZ2	TRUE	TRUE
chr7	44760593	G	T	ENST00000309315	ENSG00000122515	ZMIZ2	TRUE	TRUE
chr7	44760594	G	A	ENST00000309315	ENSG00000122515	ZMIZ2	TRUE	FALSE
chr7	44760594	G	C	ENST00000309315	ENSG00000122515	ZMIZ2	TRUE	FALSE
chr7	44760594	G	T	ENST00000309315	ENSG00000122515	ZMIZ2	TRUE	FALSE
chr7	44760595	T	A	ENST00000309315	ENSG00000122515	ZMIZ2	TRUE	FALSE
chr7	44760595	T	C	ENST00000309315	ENSG00000122515	ZMIZ2	FALSE	FALSE
chr7	44760595	T	G	ENST00000309315	ENSG00000122515	ZMIZ2	TRUE	FALSE
chr7	44761447	A	C	ENST00000309315	ENSG00000122515	ZMIZ2	TRUE	FALSE
chr7	44761447	A	G	ENST00000309315	ENSG00000122515	ZMIZ2	TRUE	FALSE
chr7	44761447	A	T	ENST00000309315	ENSG00000122515	ZMIZ2	TRUE	FALSE
chr7	44761448	G	A	ENST00000309315	ENSG00000122515	ZMIZ2	TRUE	FALSE
chr7	44761448	G	C	ENST00000309315	ENSG00000122515	ZMIZ2	TRUE	FALSE
chr7	44761448	G	T	ENST00000309315	ENSG00000122515	ZMIZ2	TRUE	FALSE
chr7	44761462	T	A	ENST00000309315	ENSG00000122515	ZMIZ2	TRUE	TRUE
chr7	44761466	G	T	ENST00000309315	ENSG00000122515	ZMIZ2	TRUE	TRUE
chr7	44761470	T	A	ENST00000309315	ENSG00000122515	ZMIZ2	TRUE	TRUE
chr7	44761508	G	T	ENST00000309315	ENSG00000122515	ZMIZ2	TRUE	TRUE
chr7	44761523	C	T	ENST00000309315	ENSG00000122515	ZMIZ2	TRUE	TRUE
chr7	44761556	C	T	ENST00000309315	ENSG00000122515	ZMIZ2	TRUE	TRUE
chr7	44761562	C	T	ENST00000309315	ENSG00000122515	ZMIZ2	TRUE	TRUE
chr7	44761569	C	A	ENST00000309315	ENSG00000122515	ZMIZ2	TRUE	TRUE
chr7	44761569	C	G	ENST00000309315	ENSG00000122515	ZMIZ2	TRUE	TRUE
chr7	44761576	C	A	ENST00000309315	ENSG00000122515	ZMIZ2	TRUE	TRUE
chr7	44761576	C	G	ENST00000309315	ENSG00000122515	ZMIZ2	TRUE	TRUE
chr7	44761577	A	T	ENST00000309315	ENSG00000122515	ZMIZ2	TRUE	TRUE
chr7	44761594	G	A	ENST00000309315	ENSG00000122515	ZMIZ2	TRUE	FALSE
chr7	44761594	G	C	ENST00000309315	ENSG00000122515	ZMIZ2	TRUE	FALSE
chr7	44761594	G	T	ENST00000309315	ENSG00000122515	ZMIZ2	TRUE	FALSE
chr7	44761595	T	A	ENST00000309315	ENSG00000122515	ZMIZ2	TRUE	FALSE
chr7	44761595	T	C	ENST00000309315	ENSG00000122515	ZMIZ2	TRUE	FALSE
chr7	44761595	T	G	ENST00000309315	ENSG00000122515	ZMIZ2	TRUE	FALSE
chr7	44761693	A	C	ENST00000309315	ENSG00000122515	ZMIZ2	TRUE	FALSE
chr7	44761693	A	G	ENST00000309315	ENSG00000122515	ZMIZ2	TRUE	FALSE
chr7	44761693	A	T	ENST00000309315	ENSG00000122515	ZMIZ2	TRUE	FALSE
chr7	44761694	G	A	ENST00000309315	ENSG00000122515	ZMIZ2	TRUE	FALSE
chr7	44761694	G	C	ENST00000309315	ENSG00000122515	ZMIZ2	TRUE	FALSE
chr7	44761694	G	T	ENST00000309315	ENSG00000122515	ZMIZ2	TRUE	FALSE
chr7	44761705	G	T	ENST00000309315	ENSG00000122515	ZMIZ2	TRUE	TRUE
chr7	44761711	C	T	ENST00000309315	ENSG00000122515	ZMIZ2	TRUE	TRUE
chr7	44761717	A	T	ENST00000309315	ENSG00000122515	ZMIZ2	TRUE	TRUE
chr7	44761722	C	A	ENST00000309315	ENSG00000122515	ZMIZ2	TRUE	TRUE
chr7	44761725	C	A	ENST00000309315	ENSG00000122515	ZMIZ2	TRUE	TRUE
chr7	44761725	C	G	ENST00000309315	ENSG00000122515	ZMIZ2	TRUE	TRUE
chr7	44761732	G	T	ENST00000309315	ENSG00000122515	ZMIZ2	TRUE	TRUE
chr7	44761741	C	T	ENST00000309315	ENSG00000122515	ZMIZ2	TRUE	TRUE
chr7	44761757	G	A	ENST00000309315	ENSG00000122515	ZMIZ2	TRUE	TRUE
chr7	44761758	G	A	ENST00000309315	ENSG00000122515	ZMIZ2	TRUE	TRUE
chr7	44761766	C	A	ENST00000309315	ENSG00000122515	ZMIZ2	TRUE	TRUE
chr7	44761771	C	T	ENST00000309315	ENSG00000122515	ZMIZ2	TRUE	TRUE
chr7	44761804	G	T	ENST00000309315	ENSG00000122515	ZMIZ2	TRUE	TRUE
chr7	44761819	A	T	ENST00000309315	ENSG00000122515	ZMIZ2	TRUE	TRUE
chr7	44761826	C	A	ENST00000309315	ENSG00000122515	ZMIZ2	TRUE	TRUE
chr7	44761831	A	T	ENST00000309315	ENSG00000122515	ZMIZ2	TRUE	TRUE
chr7	44761842	C	A	ENST00000309315	ENSG00000122515	ZMIZ2	TRUE	TRUE
chr7	44761842	C	G	ENST00000309315	ENSG00000122515	ZMIZ2	TRUE	TRUE
chr7	44761846	A	T	ENST00000309315	ENSG00000122515	ZMIZ2	TRUE	TRUE
chr7	44761857	C	A	ENST00000309315	ENSG00000122515	ZMIZ2	TRUE	TRUE
chr7	44761858	C	T	ENST00000309315	ENSG00000122515	ZMIZ2	TRUE	TRUE
chr7	44761879	C	T	ENST00000309315	ENSG00000122515	ZMIZ2	TRUE	TRUE
chr7	44761899	C	A	ENST00000309315	ENSG00000122515	ZMIZ2	TRUE	TRUE
chr7	44761902	C	A	ENST00000309315	ENSG00000122515	ZMIZ2
chr7	44761905	C	A	ENST00000309315	ENSG00000122515	ZMIZ2
chr7	44761906	G	A	ENST00000309315	ENSG00000122515	ZMIZ2	TRUE	FALSE
chr7	44761906	G	C	ENST00000309315	ENSG00000122515	ZMIZ2	TRUE	FALSE
chr7	44761906	G	T	ENST00000309315	ENSG00000122515	ZMIZ2	TRUE	FALSE
chr7	44761907	T	A	ENST00000309315	ENSG00000122515	ZMIZ2	TRUE	FALSE
chr7	44761907	T	C	ENST00000309315	ENSG00000122515	ZMIZ2	TRUE	FALSE
chr7	44761907	T	G	ENST00000309315	ENSG00000122515	ZMIZ2	TRUE	FALSE
chr7	44762879	A	C	ENST00000309315	ENSG00000122515	ZMIZ2	TRUE	FALSE
chr7	44762879	A	G	ENST00000309315	ENSG00000122515	ZMIZ2	TRUE	FALSE
chr7	44762879	A	T	ENST00000309315	ENSG00000122515	ZMIZ2	TRUE	FALSE
chr7	44762880	G	A	ENST00000309315	ENSG00000122515	ZMIZ2	TRUE	FALSE
chr7	44762880	G	C	ENST00000309315	ENSG00000122515	ZMIZ2	TRUE	FALSE
chr7	44762880	G	T	ENST00000309315	ENSG00000122515	ZMIZ2	TRUE	FALSE
chr7	44762899	C	T	ENST00000309315	ENSG00000122515	ZMIZ2
chr7	44762927	C	A	ENST00000309315	ENSG00000122515	ZMIZ2	TRUE	TRUE
chr7	44762935	C	T	ENST00000309315	ENSG00000122515	ZMIZ2	TRUE	TRUE
chr7	44762947	A	T	ENST00000309315	ENSG00000122515	ZMIZ2	TRUE	TRUE
chr7	44762950	A	T	ENST00000309315	ENSG00000122515	ZMIZ2	TRUE	TRUE
chr7	44762968	G	T	ENST00000309315	ENSG00000122515	ZMIZ2	TRUE	TRUE
chr7	44762976	C	A	ENST00000309315	ENSG00000122515	ZMIZ2	TRUE	TRUE
chr7	44762983	A	T	ENST00000309315	ENSG00000122515	ZMIZ2	TRUE	TRUE
chr7	44762987	G	A	ENST00000309315	ENSG00000122515	ZMIZ2	TRUE	FALSE
chr7	44762987	G	C	ENST00000309315	ENSG00000122515	ZMIZ2	TRUE	FALSE
chr7	44762987	G	T	ENST00000309315	ENSG00000122515	ZMIZ2	TRUE	FALSE
chr7	44762988	T	A	ENST00000309315	ENSG00000122515	ZMIZ2	TRUE	FALSE
chr7	44762988	T	C	ENST00000309315	ENSG00000122515	ZMIZ2	TRUE	FALSE
chr7	44762988	T	G	ENST00000309315	ENSG00000122515	ZMIZ2	TRUE	FALSE
chr7	44763254	A	C	ENST00000309315	ENSG00000122515	ZMIZ2	TRUE	FALSE
chr7	44763254	A	G	ENST00000309315	ENSG00000122515	ZMIZ2	TRUE	FALSE
chr7	44763254	A	T	ENST00000309315	ENSG00000122515	ZMIZ2	TRUE	FALSE
chr7	44763255	G	A	ENST00000309315	ENSG00000122515	ZMIZ2	TRUE	FALSE
chr7	44763255	G	C	ENST00000309315	ENSG00000122515	ZMIZ2	TRUE	FALSE
chr7	44763255	G	T	ENST00000309315	ENSG00000122515	ZMIZ2	TRUE	FALSE
chr7	44763258	A	T	ENST00000309315	ENSG00000122515	ZMIZ2	TRUE	TRUE
chr7	44763306	G	T	ENST00000309315	ENSG00000122515	ZMIZ2	TRUE	TRUE
chr7	44763309	G	T	ENST00000309315	ENSG00000122515	ZMIZ2	TRUE	TRUE
chr7	44763321	G	T	ENST00000309315	ENSG00000122515	ZMIZ2	TRUE	TRUE
chr7	44763324	C	T	ENST00000309315	ENSG00000122515	ZMIZ2	TRUE	TRUE
chr7	44763336	A	T	ENST00000309315	ENSG00000122515	ZMIZ2	TRUE	TRUE
chr7	44763348	A	T	ENST00000309315	ENSG00000122515	ZMIZ2	TRUE	TRUE
chr7	44763353	C	A	ENST00000309315	ENSG00000122515	ZMIZ2	TRUE	TRUE
chr7	44763375	C	T	ENST00000309315	ENSG00000122515	ZMIZ2	TRUE	TRUE
chr7	44763387	C	T	ENST00000309315	ENSG00000122515	ZMIZ2	TRUE	TRUE
chr7	44763401	T	A	ENST00000309315	ENSG00000122515	ZMIZ2	TRUE	TRUE
chr7	44763411	C	T	ENST00000309315	ENSG00000122515	ZMIZ2	TRUE	TRUE
chr7	44763414	G	A	ENST00000309315	ENSG00000122515	ZMIZ2	TRUE	FALSE
chr7	44763414	G	C	ENST00000309315	ENSG00000122515	ZMIZ2	TRUE	FALSE
chr7	44763414	G	T	ENST00000309315	ENSG00000122515	ZMIZ2	TRUE	FALSE
chr7	44763415	T	A	ENST00000309315	ENSG00000122515	ZMIZ2	TRUE	FALSE
chr7	44763415	T	C	ENST00000309315	ENSG00000122515	ZMIZ2	TRUE	FALSE
chr7	44763415	T	G	ENST00000309315	ENSG00000122515	ZMIZ2	TRUE	FALSE
chr7	44764417	A	C	ENST00000309315	ENSG00000122515	ZMIZ2	TRUE	FALSE
chr7	44764417	A	G	ENST00000309315	ENSG00000122515	ZMIZ2	TRUE	FALSE
chr7	44764417	A	T	ENST00000309315	ENSG00000122515	ZMIZ2	TRUE	FALSE
chr7	44764418	G	A	ENST00000309315	ENSG00000122515	ZMIZ2	TRUE	FALSE
chr7	44764418	G	C	ENST00000309315	ENSG00000122515	ZMIZ2	TRUE	FALSE
chr7	44764418	G	T	ENST00000309315	ENSG00000122515	ZMIZ2	TRUE	FALSE
chr7	44764421	C	A	ENST00000309315	ENSG00000122515	ZMIZ2	TRUE	TRUE
chr7	44764431	G	T	ENST00000309315	ENSG00000122515	ZMIZ2	TRUE	TRUE
chr7	44764435	C	A	ENST00000309315	ENSG00000122515	ZMIZ2	TRUE	TRUE
chr7	44764439	C	A	ENST00000309315	ENSG00000122515	ZMIZ2	TRUE	TRUE
chr7	44764439	C	G	ENST00000309315	ENSG00000122515	ZMIZ2	TRUE	TRUE
chr7	44764443	C	T	ENST00000309315	ENSG00000122515	ZMIZ2	TRUE	TRUE
chr7	44764454	T	A	ENST00000309315	ENSG00000122515	ZMIZ2	TRUE	TRUE
chr7	44764455	G	T	ENST00000309315	ENSG00000122515	ZMIZ2	TRUE	TRUE
chr7	44764468	G	A	ENST00000309315	ENSG00000122515	ZMIZ2	TRUE	TRUE
chr7	44764469	G	A	ENST00000309315	ENSG00000122515	ZMIZ2	TRUE	TRUE
chr7	44764475	T	A	ENST00000309315	ENSG00000122515	ZMIZ2	TRUE	TRUE
chr7	44764484	C	A	ENST00000309315	ENSG00000122515	ZMIZ2	TRUE	TRUE
chr7	44764487	G	A	ENST00000309315	ENSG00000122515	ZMIZ2	TRUE	FALSE
chr7	44764487	G	C	ENST00000309315	ENSG00000122515	ZMIZ2	TRUE	FALSE
chr7	44764487	G	T	ENST00000309315	ENSG00000122515	ZMIZ2	TRUE	FALSE
chr7	44764488	T	A	ENST00000309315	ENSG00000122515	ZMIZ2	TRUE	FALSE
chr7	44764488	T	C	ENST00000309315	ENSG00000122515	ZMIZ2	TRUE	FALSE
chr7	44764488	T	G	ENST00000309315	ENSG00000122515	ZMIZ2	TRUE	FALSE
chr7	44764939	A	C	ENST00000309315	ENSG00000122515	ZMIZ2	TRUE	FALSE
chr7	44764939	A	G	ENST00000309315	ENSG00000122515	ZMIZ2	TRUE	FALSE
chr7	44764939	A	T	ENST00000309315	ENSG00000122515	ZMIZ2	TRUE	FALSE
chr7	44764940	G	A	ENST00000309315	ENSG00000122515	ZMIZ2	TRUE	FALSE
chr7	44764940	G	C	ENST00000309315	ENSG00000122515	ZMIZ2	TRUE	FALSE
chr7	44764940	G	T	ENST00000309315	ENSG00000122515	ZMIZ2	TRUE	FALSE
chr7	44764942	A	T	ENST00000309315	ENSG00000122515	ZMIZ2	TRUE	TRUE
chr7	44764952	T	A	ENST00000309315	ENSG00000122515	ZMIZ2	TRUE	TRUE
chr7	44764957	G	T	ENST00000309315	ENSG00000122515	ZMIZ2	TRUE	TRUE
chr7	44764966	G	T	ENST00000309315	ENSG00000122515	ZMIZ2	TRUE	TRUE
chr7	44764975	C	T	ENST00000309315	ENSG00000122515	ZMIZ2	TRUE	TRUE
chr7	44764980	C	A	ENST00000309315	ENSG00000122515	ZMIZ2	TRUE	TRUE
chr7	44764980	C	G	ENST00000309315	ENSG00000122515	ZMIZ2	TRUE	TRUE
chr7	44765001	C	A	ENST00000309315	ENSG00000122515	ZMIZ2	TRUE	TRUE
chr7	44765001	C	G	ENST00000309315	ENSG00000122515	ZMIZ2	TRUE	TRUE
chr7	44765005	C	T	ENST00000309315	ENSG00000122515	ZMIZ2	TRUE	TRUE
chr7	44765010	G	A	ENST00000309315	ENSG00000122515	ZMIZ2	TRUE	FALSE
chr7	44765010	G	C	ENST00000309315	ENSG00000122515	ZMIZ2	TRUE	FALSE
chr7	44765010	G	T	ENST00000309315	ENSG00000122515	ZMIZ2	TRUE	FALSE
chr7	44765011	T	A	ENST00000309315	ENSG00000122515	ZMIZ2	TRUE	FALSE
chr7	44765011	T	C	ENST00000309315	ENSG00000122515	ZMIZ2	TRUE	FALSE
chr7	44765011	T	G	ENST00000309315	ENSG00000122515	ZMIZ2	TRUE	FALSE
chr7	44765333	A	C	ENST00000309315	ENSG00000122515	ZMIZ2	TRUE	FALSE
chr7	44765333	A	G	ENST00000309315	ENSG00000122515	ZMIZ2	TRUE	FALSE
chr7	44765333	A	T	ENST00000309315	ENSG00000122515	ZMIZ2	TRUE	FALSE
chr7	44765334	G	A	ENST00000309315	ENSG00000122515	ZMIZ2	TRUE	FALSE
chr7	44765334	G	C	ENST00000309315	ENSG00000122515	ZMIZ2	TRUE	FALSE
chr7	44765334	G	T	ENST00000309315	ENSG00000122515	ZMIZ2	TRUE	FALSE
chr7	44765344	T	A	ENST00000309315	ENSG00000122515	ZMIZ2	TRUE	TRUE
chr7	44765344	T	G	ENST00000309315	ENSG00000122515	ZMIZ2	TRUE	TRUE
chr7	44765345	G	T	ENST00000309315	ENSG00000122515	ZMIZ2	TRUE	TRUE
chr7	44765348	G	T	ENST00000309315	ENSG00000122515	ZMIZ2	TRUE	TRUE
chr7	44765371	C	A	ENST00000309315	ENSG00000122515	ZMIZ2	TRUE	TRUE
chr7	44765376	G	A	ENST00000309315	ENSG00000122515	ZMIZ2	TRUE	TRUE
chr7	44765377	G	A	ENST00000309315	ENSG00000122515	ZMIZ2	TRUE	TRUE
chr7	44765378	A	T	ENST00000309315	ENSG00000122515	ZMIZ2	TRUE	TRUE
chr7	44765393	A	T	ENST00000309315	ENSG00000122515	ZMIZ2	TRUE	TRUE
chr7	44765411	A	T	ENST00000309315	ENSG00000122515	ZMIZ2	TRUE	TRUE
chr7	44765414	G	T	ENST00000309315	ENSG00000122515	ZMIZ2	TRUE	TRUE
chr7	44765417	G	T	ENST00000309315	ENSG00000122515	ZMIZ2	TRUE	TRUE
chr7	44765438	A	T	ENST00000309315	ENSG00000122515	ZMIZ2	TRUE	TRUE
chr7	44765446	C	A	ENST00000309315	ENSG00000122515	ZMIZ2	TRUE	TRUE
chr7	44765489	G	T	ENST00000309315	ENSG00000122515	ZMIZ2	TRUE	TRUE
chr7	44765537	C	T	ENST00000309315	ENSG00000122515	ZMIZ2
chr7	44765547	C	A	ENST00000309315	ENSG00000122515	ZMIZ2
chr7	44765547	C	G	ENST00000309315	ENSG00000122515	ZMIZ2
chr7	44765569	C	A	ENST00000309315	ENSG00000122515	ZMIZ2
chr7	44765569	C	G	ENST00000309315	ENSG00000122515	ZMIZ2
chr7	44765576	C	T	ENST00000309315	ENSG00000122515	ZMIZ2
chr7	44765580	G	A	ENST00000309315	ENSG00000122515	ZMIZ2	TRUE	FALSE
chr7	44765580	G	C	ENST00000309315	ENSG00000122515	ZMIZ2	TRUE	FALSE
chr7	44765580	G	T	ENST00000309315	ENSG00000122515	ZMIZ2	TRUE	FALSE
chr7	44765581	T	A	ENST00000309315	ENSG00000122515	ZMIZ2	TRUE	FALSE
chr7	44765581	T	C	ENST00000309315	ENSG00000122515	ZMIZ2	FALSE	FALSE
chr7	44765581	T	G	ENST00000309315	ENSG00000122515	ZMIZ2	TRUE	FALSE
chr7	44766162	A	C	ENST00000309315	ENSG00000122515	ZMIZ2	TRUE	FALSE
chr7	44766162	A	G	ENST00000309315	ENSG00000122515	ZMIZ2	TRUE	FALSE
chr7	44766162	A	T	ENST00000309315	ENSG00000122515	ZMIZ2	TRUE	FALSE
chr7	44766163	G	A	ENST00000309315	ENSG00000122515	ZMIZ2	TRUE	FALSE
chr7	44766163	G	C	ENST00000309315	ENSG00000122515	ZMIZ2	TRUE	FALSE
chr7	44766163	G	T	ENST00000309315	ENSG00000122515	ZMIZ2	TRUE	FALSE
chr7	44766184	G	T	ENST00000309315	ENSG00000122515	ZMIZ2	TRUE	TRUE
chr7	44766196	G	T	ENST00000309315	ENSG00000122515	ZMIZ2	TRUE	TRUE
chr7	44766238	G	T	ENST00000309315	ENSG00000122515	ZMIZ2
chr7	44766250	G	T	ENST00000309315	ENSG00000122515	ZMIZ2
chr7	44766270	C	A	ENST00000309315	ENSG00000122515	ZMIZ2
chr7	44766270	C	G	ENST00000309315	ENSG00000122515	ZMIZ2
chr7	44766271	C	T	ENST00000309315	ENSG00000122515	ZMIZ2
chr7	44766302	C	A	ENST00000309315	ENSG00000122515	ZMIZ2	TRUE	TRUE
chr7	44766302	C	G	ENST00000309315	ENSG00000122515	ZMIZ2	TRUE	TRUE
chr7	44766304	G	T	ENST00000309315	ENSG00000122515	ZMIZ2	TRUE	TRUE
chr7	44766307	A	T	ENST00000309315	ENSG00000122515	ZMIZ2	TRUE	TRUE
chr7	44766321	C	A	ENST00000309315	ENSG00000122515	ZMIZ2	TRUE	TRUE
chr7	44766331	C	T	ENST00000309315	ENSG00000122515	ZMIZ2	TRUE	TRUE
chr7	44766334	G	A	ENST00000309315	ENSG00000122515	ZMIZ2	TRUE	FALSE
chr7	44766334	G	C	ENST00000309315	ENSG00000122515	ZMIZ2	TRUE	FALSE
chr7	44766334	G	T	ENST00000309315	ENSG00000122515	ZMIZ2	TRUE	FALSE
chr7	44766335	T	A	ENST00000309315	ENSG00000122515	ZMIZ2	TRUE	FALSE
chr7	44766335	T	C	ENST00000309315	ENSG00000122515	ZMIZ2	TRUE	FALSE
chr7	44766335	T	G	ENST00000309315	ENSG00000122515	ZMIZ2	TRUE	FALSE
chr7	44766419	A	C	ENST00000309315	ENSG00000122515	ZMIZ2	TRUE	FALSE
chr7	44766419	A	G	ENST00000309315	ENSG00000122515	ZMIZ2	TRUE	FALSE
chr7	44766419	A	T	ENST00000309315	ENSG00000122515	ZMIZ2	TRUE	FALSE
chr7	44766420	G	A	ENST00000309315	ENSG00000122515	ZMIZ2	TRUE	FALSE
chr7	44766420	G	C	ENST00000309315	ENSG00000122515	ZMIZ2	TRUE	FALSE
chr7	44766420	G	T	ENST00000309315	ENSG00000122515	ZMIZ2	TRUE	FALSE
chr7	44766469	G	T	ENST00000309315	ENSG00000122515	ZMIZ2	TRUE	TRUE
chr7	44766508	C	T	ENST00000309315	ENSG00000122515	ZMIZ2	TRUE	TRUE
chr7	44766521	C	A	ENST00000309315	ENSG00000122515	ZMIZ2	TRUE	TRUE
chr7	44766521	C	G	ENST00000309315	ENSG00000122515	ZMIZ2	TRUE	TRUE
chr7	44766544	C	T	ENST00000309315	ENSG00000122515	ZMIZ2	TRUE	TRUE
chr7	44766551	T	A	ENST00000309315	ENSG00000122515	ZMIZ2	TRUE	TRUE
chr7	44766556	C	T	ENST00000309315	ENSG00000122515	ZMIZ2	TRUE	TRUE
chr7	44766566	T	A	ENST00000309315	ENSG00000122515	ZMIZ2	TRUE	TRUE
chr7	44766566	T	G	ENST00000309315	ENSG00000122515	ZMIZ2	TRUE	TRUE
chr7	44766568	G	T	ENST00000309315	ENSG00000122515	ZMIZ2	TRUE	TRUE
chr7	44766580	G	T	ENST00000309315	ENSG00000122515	ZMIZ2	TRUE	TRUE
chr7	44766631	G	T	ENST00000309315	ENSG00000122515	ZMIZ2	FALSE	FALSE
chr7	44766640	G	T	ENST00000309315	ENSG00000122515	ZMIZ2	FALSE	FALSE
chr7	44766649	G	T	ENST00000309315	ENSG00000122515	ZMIZ2	FALSE	FALSE
chr7	44766664	G	A	ENST00000309315	ENSG00000122515	ZMIZ2	TRUE	FALSE
chr7	44766664	G	C	ENST00000309315	ENSG00000122515	ZMIZ2	TRUE	FALSE
chr7	44766664	G	T	ENST00000309315	ENSG00000122515	ZMIZ2	TRUE	FALSE
chr7	44766665	T	A	ENST00000309315	ENSG00000122515	ZMIZ2	TRUE	FALSE
chr7	44766665	T	C	ENST00000309315	ENSG00000122515	ZMIZ2	TRUE	FALSE
chr7	44766665	T	G	ENST00000309315	ENSG00000122515	ZMIZ2	TRUE	FALSE
chr7	44767514	A	C	ENST00000309315	ENSG00000122515	ZMIZ2	TRUE	FALSE
chr7	44767514	A	G	ENST00000309315	ENSG00000122515	ZMIZ2	TRUE	FALSE
chr7	44767514	A	T	ENST00000309315	ENSG00000122515	ZMIZ2	TRUE	FALSE
chr7	44767515	G	A	ENST00000309315	ENSG00000122515	ZMIZ2	TRUE	FALSE
chr7	44767515	G	C	ENST00000309315	ENSG00000122515	ZMIZ2	TRUE	FALSE
chr7	44767515	G	T	ENST00000309315	ENSG00000122515	ZMIZ2	TRUE	FALSE
chr7	44767525	G	T	ENST00000309315	ENSG00000122515	ZMIZ2	FALSE	FALSE
chr7	44767543	G	T	ENST00000309315	ENSG00000122515	ZMIZ2	FALSE	FALSE
chr7	44767557	C	A	ENST00000309315	ENSG00000122515	ZMIZ2	FALSE	FALSE
chr7	44767557	C	G	ENST00000309315	ENSG00000122515	ZMIZ2	FALSE	FALSE
chr7	44767559	T	A	ENST00000309315	ENSG00000122515	ZMIZ2	FALSE	FALSE
chr7	44767612	G	T	ENST00000309315	ENSG00000122515	ZMIZ2	FALSE	FALSE
chr7	44796767	G	T	ENST00000468812	ENSG00000196262	PPIA	FALSE	FALSE
chr7	44796774	T	A	ENST00000468812	ENSG00000196262	PPIA	FALSE	FALSE
chr7	44796791	G	T	ENST00000468812	ENSG00000196262	PPIA	TRUE	FALSE
chr7	44796794	G	A	ENST00000468812	ENSG00000196262	PPIA	TRUE	FALSE
chr7	44796794	G	C	ENST00000468812	ENSG00000196262	PPIA	TRUE	FALSE
chr7	44796794	G	T	ENST00000468812	ENSG00000196262	PPIA	TRUE	FALSE
chr7	44796795	T	A	ENST00000468812	ENSG00000196262	PPIA	TRUE	FALSE
chr7	44796795	T	C	ENST00000468812	ENSG00000196262	PPIA	TRUE	FALSE
chr7	44796795	T	G	ENST00000468812	ENSG00000196262	PPIA	TRUE	FALSE
chr7	44799245	A	C	ENST00000468812	ENSG00000196262	PPIA	TRUE	FALSE
chr7	44799245	A	G	ENST00000468812	ENSG00000196262	PPIA	TRUE	FALSE
chr7	44799245	A	T	ENST00000468812	ENSG00000196262	PPIA	TRUE	FALSE
chr7	44799246	G	A	ENST00000468812	ENSG00000196262	PPIA	TRUE	FALSE
chr7	44799246	G	C	ENST00000468812	ENSG00000196262	PPIA	TRUE	FALSE
chr7	44799246	G	T	ENST00000468812	ENSG00000196262	PPIA	TRUE	FALSE
chr7	44799259	A	T	ENST00000468812	ENSG00000196262	PPIA	TRUE	TRUE
chr7	44799268	A	T	ENST00000468812	ENSG00000196262	PPIA	TRUE	TRUE
chr7	44799277	G	T	ENST00000468812	ENSG00000196262	PPIA	TRUE	TRUE
chr7	44799278	G	A	ENST00000468812	ENSG00000196262	PPIA	TRUE	FALSE
chr7	44799278	G	C	ENST00000468812	ENSG00000196262	PPIA	TRUE	FALSE
chr7	44799278	G	T	ENST00000468812	ENSG00000196262	PPIA	TRUE	FALSE
chr7	44799279	T	A	ENST00000468812	ENSG00000196262	PPIA	TRUE	FALSE
chr7	44799279	T	C	ENST00000468812	ENSG00000196262	PPIA	TRUE	FALSE
chr7	44799279	T	G	ENST00000468812	ENSG00000196262	PPIA	TRUE	FALSE
chr7	44799390	A	C	ENST00000468812	ENSG00000196262	PPIA	TRUE	FALSE
chr7	44799390	A	G	ENST00000468812	ENSG00000196262	PPIA	TRUE	FALSE
chr7	44799390	A	T	ENST00000468812	ENSG00000196262	PPIA	TRUE	FALSE
chr7	44799391	G	A	ENST00000468812	ENSG00000196262	PPIA	TRUE	FALSE
chr7	44799391	G	C	ENST00000468812	ENSG00000196262	PPIA	TRUE	FALSE
chr7	44799391	G	T	ENST00000468812	ENSG00000196262	PPIA	TRUE	FALSE
chr7	44799415	G	T	ENST00000468812	ENSG00000196262	PPIA	TRUE	TRUE
chr7	44799418	G	T	ENST00000468812	ENSG00000196262	PPIA	TRUE	TRUE
chr7	44799421	A	T	ENST00000468812	ENSG00000196262	PPIA	TRUE	TRUE
chr7	44799424	G	T	ENST00000468812	ENSG00000196262	PPIA	TRUE	TRUE
chr7	44799435	T	A	ENST00000468812	ENSG00000196262	PPIA	TRUE	TRUE
chr7	44799435	T	G	ENST00000468812	ENSG00000196262	PPIA	TRUE	TRUE
chr7	44799436	A	T	ENST00000468812	ENSG00000196262	PPIA	TRUE	TRUE
chr7	44799447	C	A	ENST00000468812	ENSG00000196262	PPIA	TRUE	TRUE
chr7	44799454	A	T	ENST00000468812	ENSG00000196262	PPIA	TRUE	TRUE
chr7	44799477	T	A	ENST00000468812	ENSG00000196262	PPIA	TRUE	TRUE
chr7	44799478	C	T	ENST00000468812	ENSG00000196262	PPIA	TRUE	TRUE
chr7	44799481	G	A	ENST00000468812	ENSG00000196262	PPIA	TRUE	FALSE
chr7	44799481	G	C	ENST00000468812	ENSG00000196262	PPIA	TRUE	FALSE
chr7	44799481	G	T	ENST00000468812	ENSG00000196262	PPIA	TRUE	FALSE
chr7	44799482	T	A	ENST00000468812	ENSG00000196262	PPIA	TRUE	FALSE
chr7	44799482	T	C	ENST00000468812	ENSG00000196262	PPIA	TRUE	FALSE
chr7	44799482	T	G	ENST00000468812	ENSG00000196262	PPIA	TRUE	FALSE
chr7	44799700	A	C	ENST00000468812	ENSG00000196262	PPIA	TRUE	TRUE
chr7	44799700	A	G	ENST00000468812	ENSG00000196262	PPIA	TRUE	TRUE
chr7	44799700	A	T	ENST00000468812	ENSG00000196262	PPIA	TRUE	TRUE
chr7	44799701	G	A	ENST00000468812	ENSG00000196262	PPIA	TRUE	TRUE
chr7	44799701	G	C	ENST00000468812	ENSG00000196262	PPIA	TRUE	TRUE
chr7	44799701	G	T	ENST00000468812	ENSG00000196262	PPIA	TRUE	TRUE
chr7	44799738	A	T	ENST00000468812	ENSG00000196262	PPIA
chr7	44799749	T	A	ENST00000468812	ENSG00000196262	PPIA
chr7	44799749	T	G	ENST00000468812	ENSG00000196262	PPIA
chr7	44799753	G	T	ENST00000468812	ENSG00000196262	PPIA
chr7	44799756	A	T	ENST00000468812	ENSG00000196262	PPIA
chr7	44799762	G	T	ENST00000468812	ENSG00000196262	PPIA
chr7	44799768	G	T	ENST00000468812	ENSG00000196262	PPIA
chr7	44799783	A	T	ENST00000468812	ENSG00000196262	PPIA
chr7	44799805	T	A	ENST00000468812	ENSG00000196262	PPIA	TRUE	TRUE
chr7	44799822	G	T	ENST00000468812	ENSG00000196262	PPIA	TRUE	TRUE
chr7	44799843	C	T	ENST00000468812	ENSG00000196262	PPIA	FALSE	FALSE
chr7	44799857	C	A	ENST00000468812	ENSG00000196262	PPIA	FALSE	FALSE
chr7	44799864	A	T	ENST00000468812	ENSG00000196262	PPIA	FALSE	FALSE
chr7	44799870	G	T	ENST00000468812	ENSG00000196262	PPIA	FALSE	FALSE
chr7	44799874	G	A	ENST00000468812	ENSG00000196262	PPIA	FALSE	FALSE
chr7	44799875	G	A	ENST00000468812	ENSG00000196262	PPIA	TRUE	TRUE
chr7	44799875	G	C	ENST00000468812	ENSG00000196262	PPIA	TRUE	TRUE
chr7	44799875	G	T	ENST00000468812	ENSG00000196262	PPIA	TRUE	TRUE
chr7	44799876	T	A	ENST00000468812	ENSG00000196262	PPIA	TRUE	FALSE
chr7	44799876	T	C	ENST00000468812	ENSG00000196262	PPIA	TRUE	FALSE
chr7	44799876	T	G	ENST00000468812	ENSG00000196262	PPIA	TRUE	TRUE
chr7	44801285	A	C	ENST00000468812	ENSG00000196262	PPIA	TRUE	FALSE
chr7	44801285	A	G	ENST00000468812	ENSG00000196262	PPIA	TRUE	TRUE
chr7	44801285	A	T	ENST00000468812	ENSG00000196262	PPIA	TRUE	FALSE
chr7	44801286	G	A	ENST00000468812	ENSG00000196262	PPIA	TRUE	TRUE
chr7	44801286	G	C	ENST00000468812	ENSG00000196262	PPIA	TRUE	FALSE
chr7	44801286	G	T	ENST00000468812	ENSG00000196262	PPIA	TRUE	TRUE
chr7	44801287	G	A	ENST00000468812	ENSG00000196262	PPIA	FALSE	FALSE
chr7	44801289	T	A	ENST00000468812	ENSG00000196262	PPIA	FALSE	FALSE
chr7	44801297	A	T	ENST00000468812	ENSG00000196262	PPIA	FALSE	FALSE
chr7	44801315	A	T	ENST00000468812	ENSG00000196262	PPIA
chr7	44801321	A	T	ENST00000468812	ENSG00000196262	PPIA
chr7	44801324	G	T	ENST00000468812	ENSG00000196262	PPIA
chr7	44801342	G	T	ENST00000468812	ENSG00000196262	PPIA
chr7	44801351	G	T	ENST00000468812	ENSG00000196262	PPIA
chr7	44801375	A	T	ENST00000468812	ENSG00000196262	PPIA
chr7	44801384	A	T	ENST00000468812	ENSG00000196262	PPIA
chr7	44801387	A	T	ENST00000468812	ENSG00000196262	PPIA
chr7	44801407	T	A	ENST00000468812	ENSG00000196262	PPIA
chr7	44801408	G	T	ENST00000468812	ENSG00000196262	PPIA
chr7	44801411	C	T	ENST00000468812	ENSG00000196262	PPIA
chr7	44801417	G	T	ENST00000468812	ENSG00000196262	PPIA
chr7	44834512	T	A	ENST00000308153	ENSG00000105968	H2AZ2	FALSE	FALSE
chr7	44834515	G	A	ENST00000308153	ENSG00000105968	H2AZ2	FALSE	FALSE
chr7	44834518	G	A	ENST00000308153	ENSG00000105968	H2AZ2	FALSE	FALSE
chr7	44834521	C	A	ENST00000308153	ENSG00000105968	H2AZ2	FALSE	FALSE
chr7	44834524	T	A	ENST00000308153	ENSG00000105968	H2AZ2	FALSE	FALSE
chr7	44834527	T	A	ENST00000308153	ENSG00000105968	H2AZ2	FALSE	FALSE
chr7	44834530	C	A	ENST00000308153	ENSG00000105968	H2AZ2	FALSE	FALSE
chr7	44834542	T	A	ENST00000308153	ENSG00000105968	H2AZ2	FALSE	FALSE
chr7	44834563	C	A	ENST00000308153	ENSG00000105968	H2AZ2	TRUE	TRUE
chr7	44834563	C	G	ENST00000308153	ENSG00000105968	H2AZ2	TRUE	FALSE
chr7	44834563	C	T	ENST00000308153	ENSG00000105968	H2AZ2	TRUE	TRUE
chr7	44834564	T	A	ENST00000308153	ENSG00000105968	H2AZ2	TRUE	TRUE
chr7	44834564	T	C	ENST00000308153	ENSG00000105968	H2AZ2	TRUE	TRUE
chr7	44834564	T	G	ENST00000308153	ENSG00000105968	H2AZ2	TRUE	TRUE
chr7	44835527	A	C	ENST00000308153	ENSG00000105968	H2AZ2	TRUE	TRUE
chr7	44835527	A	G	ENST00000308153	ENSG00000105968	H2AZ2	TRUE	FALSE
chr7	44835527	A	T	ENST00000308153	ENSG00000105968	H2AZ2	TRUE	TRUE
chr7	44835528	C	A	ENST00000308153	ENSG00000105968	H2AZ2	TRUE	TRUE
chr7	44835528	C	G	ENST00000308153	ENSG00000105968	H2AZ2	TRUE	TRUE
chr7	44835528	C	T	ENST00000308153	ENSG00000105968	H2AZ2	TRUE	FALSE
chr7	44835550	T	A	ENST00000308153	ENSG00000105968	H2AZ2	FALSE	FALSE
chr7	44835564	A	T	ENST00000308153	ENSG00000105968	H2AZ2	FALSE	FALSE
chr7	44835568	C	A	ENST00000308153	ENSG00000105968	H2AZ2	FALSE	FALSE
chr7	44835571	C	A	ENST00000308153	ENSG00000105968	H2AZ2	FALSE	FALSE
chr7	44835592	G	A	ENST00000308153	ENSG00000105968	H2AZ2	TRUE	TRUE
chr7	44835594	A	T	ENST00000308153	ENSG00000105968	H2AZ2	TRUE	TRUE
chr7	44835616	T	A	ENST00000308153	ENSG00000105968	H2AZ2	TRUE	TRUE
chr7	44835622	T	A	ENST00000308153	ENSG00000105968	H2AZ2	TRUE	TRUE
chr7	44835631	T	A	ENST00000308153	ENSG00000105968	H2AZ2	TRUE	TRUE
chr7	44835652	C	A	ENST00000308153	ENSG00000105968	H2AZ2	TRUE	TRUE
chr7	44835659	C	A	ENST00000308153	ENSG00000105968	H2AZ2	TRUE	FALSE
chr7	44835659	C	G	ENST00000308153	ENSG00000105968	H2AZ2	TRUE	FALSE
chr7	44835659	C	T	ENST00000308153	ENSG00000105968	H2AZ2	TRUE	FALSE
chr7	44835660	T	A	ENST00000308153	ENSG00000105968	H2AZ2	TRUE	FALSE
chr7	44835660	T	C	ENST00000308153	ENSG00000105968	H2AZ2	TRUE	FALSE
chr7	44835660	T	G	ENST00000308153	ENSG00000105968	H2AZ2	TRUE	FALSE
chr7	44840897	A	C	ENST00000308153	ENSG00000105968	H2AZ2	TRUE	FALSE
chr7	44840897	A	G	ENST00000308153	ENSG00000105968	H2AZ2	TRUE	FALSE
chr7	44840897	A	T	ENST00000308153	ENSG00000105968	H2AZ2	TRUE	FALSE
chr7	44840898	C	A	ENST00000308153	ENSG00000105968	H2AZ2	TRUE	FALSE
chr7	44840898	C	G	ENST00000308153	ENSG00000105968	H2AZ2	TRUE	FALSE
chr7	44840898	C	T	ENST00000308153	ENSG00000105968	H2AZ2	TRUE	FALSE
chr7	44840901	C	A	ENST00000308153	ENSG00000105968	H2AZ2	TRUE	TRUE
chr7	44840911	G	C	ENST00000308153	ENSG00000105968	H2AZ2	TRUE	TRUE
chr7	44840911	G	T	ENST00000308153	ENSG00000105968	H2AZ2	TRUE	TRUE
chr7	44840916	C	A	ENST00000308153	ENSG00000105968	H2AZ2	TRUE	TRUE
chr7	44840932	G	C	ENST00000308153	ENSG00000105968	H2AZ2	TRUE	TRUE
chr7	44840932	G	T	ENST00000308153	ENSG00000105968	H2AZ2	TRUE	TRUE
chr7	44840961	C	A	ENST00000308153	ENSG00000105968	H2AZ2	TRUE	TRUE
chr7	44840982	T	A	ENST00000308153	ENSG00000105968	H2AZ2	TRUE	TRUE
chr7	44840984	A	T	ENST00000308153	ENSG00000105968	H2AZ2	TRUE	TRUE
chr7	44840991	T	A	ENST00000308153	ENSG00000105968	H2AZ2	TRUE	TRUE
chr7	44841013	C	A	ENST00000308153	ENSG00000105968	H2AZ2	TRUE	FALSE
chr7	44841013	C	G	ENST00000308153	ENSG00000105968	H2AZ2	TRUE	FALSE
chr7	44841013	C	T	ENST00000308153	ENSG00000105968	H2AZ2	TRUE	FALSE
chr7	44841014	T	A	ENST00000308153	ENSG00000105968	H2AZ2	TRUE	FALSE
chr7	44841014	T	C	ENST00000308153	ENSG00000105968	H2AZ2	TRUE	FALSE
chr7	44841014	T	G	ENST00000308153	ENSG00000105968	H2AZ2	TRUE	FALSE
chr7	44843275	A	C	ENST00000308153	ENSG00000105968	H2AZ2	TRUE	FALSE
chr7	44843275	A	G	ENST00000308153	ENSG00000105968	H2AZ2	TRUE	FALSE
chr7	44843275	A	T	ENST00000308153	ENSG00000105968	H2AZ2	TRUE	FALSE
chr7	44843276	C	A	ENST00000308153	ENSG00000105968	H2AZ2	TRUE	FALSE
chr7	44843276	C	G	ENST00000308153	ENSG00000105968	H2AZ2	TRUE	FALSE
chr7	44843276	C	T	ENST00000308153	ENSG00000105968	H2AZ2	TRUE	FALSE
chr7	44843279	G	A	ENST00000308153	ENSG00000105968	H2AZ2
chr7	44843291	T	A	ENST00000308153	ENSG00000105968	H2AZ2		FALSE
chr7	44843294	G	A	ENST00000308153	ENSG00000105968	H2AZ2		FALSE
chr7	44843296	G	C	ENST00000308153	ENSG00000105968	H2AZ2		FALSE
chr7	44843296	G	T	ENST00000308153	ENSG00000105968	H2AZ2		FALSE
chr7	44843312	T	A	ENST00000308153	ENSG00000105968	H2AZ2	FALSE	FALSE
chr7	44843318	T	A	ENST00000308153	ENSG00000105968	H2AZ2	FALSE	FALSE
chr7	44843324	T	A	ENST00000308153	ENSG00000105968	H2AZ2	FALSE	FALSE
chr7	44843336	T	A	ENST00000308153	ENSG00000105968	H2AZ2	FALSE	FALSE
chr7	44843339	C	A	ENST00000308153	ENSG00000105968	H2AZ2	FALSE	FALSE
chr7	44843345	T	A	ENST00000308153	ENSG00000105968	H2AZ2	FALSE	FALSE
chr7	44843351	C	A	ENST00000308153	ENSG00000105968	H2AZ2	FALSE	FALSE
chr7	44843355	C	A	ENST00000308153	ENSG00000105968	H2AZ2	TRUE	FALSE
chr7	44843355	C	G	ENST00000308153	ENSG00000105968	H2AZ2	TRUE	FALSE
chr7	44843355	C	T	ENST00000308153	ENSG00000105968	H2AZ2	TRUE	FALSE
chr7	44843356	T	A	ENST00000308153	ENSG00000105968	H2AZ2	TRUE	FALSE
chr7	44843356	T	C	ENST00000308153	ENSG00000105968	H2AZ2	TRUE	FALSE
chr7	44843356	T	G	ENST00000308153	ENSG00000105968	H2AZ2	TRUE	FALSE
chr7	44847967	A	C	ENST00000308153	ENSG00000105968	H2AZ2	TRUE	FALSE
chr7	44847967	A	G	ENST00000308153	ENSG00000105968	H2AZ2	TRUE	FALSE
chr7	44847967	A	T	ENST00000308153	ENSG00000105968	H2AZ2	TRUE	FALSE
chr7	44847968	C	A	ENST00000308153	ENSG00000105968	H2AZ2	TRUE	FALSE
chr7	44847968	C	G	ENST00000308153	ENSG00000105968	H2AZ2	TRUE	FALSE
chr7	44847968	C	T	ENST00000308153	ENSG00000105968	H2AZ2	TRUE	FALSE
chr7	44884418	C	A	ENST00000395699	ENSG00000146676	PURB	TRUE	TRUE
chr7	44884427	C	A	ENST00000395699	ENSG00000146676	PURB	TRUE	TRUE
chr7	44884430	C	A	ENST00000395699	ENSG00000146676	PURB	TRUE	TRUE
chr7	44884436	C	A	ENST00000395699	ENSG00000146676	PURB	TRUE	TRUE
chr7	44884438	G	C	ENST00000395699	ENSG00000146676	PURB	TRUE	TRUE
chr7	44884438	G	T	ENST00000395699	ENSG00000146676	PURB	TRUE	TRUE
chr7	44884442	C	A	ENST00000395699	ENSG00000146676	PURB	TRUE	TRUE
chr7	44884445	C	A	ENST00000395699	ENSG00000146676	PURB	TRUE	TRUE
chr7	44884472	G	A	ENST00000395699	ENSG00000146676	PURB	TRUE	TRUE
chr7	44884475	C	A	ENST00000395699	ENSG00000146676	PURB	TRUE	TRUE
chr7	44884476	A	C	ENST00000395699	ENSG00000146676	PURB	TRUE	TRUE
chr7	44884476	A	T	ENST00000395699	ENSG00000146676	PURB	TRUE	TRUE
chr7	44884484	T	A	ENST00000395699	ENSG00000146676	PURB	TRUE	TRUE
chr7	44884493	G	A	ENST00000395699	ENSG00000146676	PURB	TRUE	TRUE
chr7	44884496	G	A	ENST00000395699	ENSG00000146676	PURB	TRUE	TRUE
chr7	44884499	C	A	ENST00000395699	ENSG00000146676	PURB	TRUE	TRUE
chr7	44884502	G	A	ENST00000395699	ENSG00000146676	PURB	TRUE	TRUE
chr7	44884508	C	A	ENST00000395699	ENSG00000146676	PURB	TRUE	TRUE
chr7	44884511	T	A	ENST00000395699	ENSG00000146676	PURB	TRUE	TRUE
chr7	44884517	C	A	ENST00000395699	ENSG00000146676	PURB	TRUE	TRUE
chr7	44884524	A	C	ENST00000395699	ENSG00000146676	PURB	TRUE	TRUE
chr7	44884524	A	T	ENST00000395699	ENSG00000146676	PURB	TRUE	TRUE
chr7	44884530	G	T	ENST00000395699	ENSG00000146676	PURB	TRUE	TRUE
chr7	44884544	C	A	ENST00000395699	ENSG00000146676	PURB	TRUE	TRUE
chr7	44884550	T	A	ENST00000395699	ENSG00000146676	PURB	TRUE	TRUE
chr7	44884554	C	T	ENST00000395699	ENSG00000146676	PURB	TRUE	TRUE
chr7	44884555	C	T	ENST00000395699	ENSG00000146676	PURB	TRUE	TRUE
chr7	44884562	T	A	ENST00000395699	ENSG00000146676	PURB	TRUE	TRUE
chr7	44884587	G	C	ENST00000395699	ENSG00000146676	PURB	TRUE	TRUE
chr7	44884587	G	T	ENST00000395699	ENSG00000146676	PURB	TRUE	TRUE
chr7	44884598	T	A	ENST00000395699	ENSG00000146676	PURB	TRUE	TRUE
chr7	44884604	C	A	ENST00000395699	ENSG00000146676	PURB	TRUE	TRUE
chr7	44884613	G	A	ENST00000395699	ENSG00000146676	PURB	TRUE	TRUE
chr7	44884626	G	C	ENST00000395699	ENSG00000146676	PURB	TRUE	TRUE
chr7	44884626	G	T	ENST00000395699	ENSG00000146676	PURB	TRUE	TRUE
chr7	44884631	T	A	ENST00000395699	ENSG00000146676	PURB	TRUE	TRUE
chr7	44884635	G	T	ENST00000395699	ENSG00000146676	PURB	TRUE	TRUE
chr7	44884661	T	A	ENST00000395699	ENSG00000146676	PURB	TRUE	TRUE
chr7	44884688	C	A	ENST00000395699	ENSG00000146676	PURB	TRUE	TRUE
chr7	44884697	C	A	ENST00000395699	ENSG00000146676	PURB	TRUE	TRUE
chr7	44884700	C	A	ENST00000395699	ENSG00000146676	PURB	TRUE	TRUE
chr7	44884701	A	C	ENST00000395699	ENSG00000146676	PURB	TRUE	TRUE
chr7	44884701	A	T	ENST00000395699	ENSG00000146676	PURB	TRUE	TRUE
chr7	44884736	C	A	ENST00000395699	ENSG00000146676	PURB	TRUE	TRUE
chr7	44884754	C	A	ENST00000395699	ENSG00000146676	PURB	TRUE	TRUE
chr7	44884763	C	A	ENST00000395699	ENSG00000146676	PURB	TRUE	TRUE
chr7	44884769	C	A	ENST00000395699	ENSG00000146676	PURB	TRUE	TRUE
chr7	44884770	G	C	ENST00000395699	ENSG00000146676	PURB	TRUE	TRUE
chr7	44884770	G	T	ENST00000395699	ENSG00000146676	PURB	TRUE	TRUE
chr7	44884787	T	A	ENST00000395699	ENSG00000146676	PURB	TRUE	TRUE
chr7	44884808	C	A	ENST00000395699	ENSG00000146676	PURB	TRUE	TRUE
chr7	44884820	G	A	ENST00000395699	ENSG00000146676	PURB	TRUE	TRUE
chr7	44884841	G	A	ENST00000395699	ENSG00000146676	PURB	TRUE	TRUE
chr7	44884850	G	A	ENST00000395699	ENSG00000146676	PURB	TRUE	TRUE
chr7	44884852	A	T	ENST00000395699	ENSG00000146676	PURB	TRUE	TRUE
chr7	44884907	G	A	ENST00000395699	ENSG00000146676	PURB	TRUE	TRUE
chr7	44884934	G	A	ENST00000395699	ENSG00000146676	PURB	TRUE	TRUE
chr7	44884940	C	A	ENST00000395699	ENSG00000146676	PURB	TRUE	TRUE
chr7	44884943	T	A	ENST00000395699	ENSG00000146676	PURB	TRUE	TRUE
chr7	44884953	G	C	ENST00000395699	ENSG00000146676	PURB	TRUE	TRUE
chr7	44884953	G	T	ENST00000395699	ENSG00000146676	PURB	TRUE	TRUE
chr7	44884956	G	C	ENST00000395699	ENSG00000146676	PURB	TRUE	TRUE
chr7	44884956	G	T	ENST00000395699	ENSG00000146676	PURB	TRUE	TRUE
chr7	44884961	T	A	ENST00000395699	ENSG00000146676	PURB	TRUE	TRUE
chr7	44884970	C	A	ENST00000395699	ENSG00000146676	PURB	TRUE	TRUE
chr7	44884978	A	T	ENST00000395699	ENSG00000146676	PURB	TRUE	TRUE
chr7	44884985	C	A	ENST00000395699	ENSG00000146676	PURB	TRUE	TRUE
chr7	44884991	T	A	ENST00000395699	ENSG00000146676	PURB	TRUE	TRUE
chr7	44885018	C	A	ENST00000395699	ENSG00000146676	PURB	TRUE	FALSE
chr7	44885021	C	A	ENST00000395699	ENSG00000146676	PURB	TRUE	FALSE
chr7	44885039	G	A	ENST00000395699	ENSG00000146676	PURB	TRUE	FALSE
chr7	44885042	C	A	ENST00000395699	ENSG00000146676	PURB	TRUE	FALSE
chr7	44885063	G	A	ENST00000395699	ENSG00000146676	PURB	TRUE	FALSE
chr7	44885067	G	C	ENST00000395699	ENSG00000146676	PURB	TRUE	FALSE
chr7	44885067	G	T	ENST00000395699	ENSG00000146676	PURB	TRUE	FALSE
chr7	44885075	C	A	ENST00000395699	ENSG00000146676	PURB	TRUE	FALSE
chr7	44885092	G	T	ENST00000395699	ENSG00000146676	PURB	TRUE	FALSE
chr7	44885105	C	A	ENST00000395699	ENSG00000146676	PURB	FALSE	FALSE
chr7	44885141	T	A	ENST00000395699	ENSG00000146676	PURB	FALSE	FALSE
chr7	44885162	C	A	ENST00000395699	ENSG00000146676	PURB	FALSE	FALSE
chr7	44885171	T	A	ENST00000395699	ENSG00000146676	PURB	FALSE	FALSE
chr7	44885186	T	A	ENST00000395699	ENSG00000146676	PURB	FALSE	FALSE
chr7	44885195	G	A	ENST00000395699	ENSG00000146676	PURB	FALSE	FALSE
chr7	44885198	T	A	ENST00000395699	ENSG00000146676	PURB	FALSE	FALSE
chr7	44885206	A	C	ENST00000395699	ENSG00000146676	PURB	FALSE	FALSE
chr7	44885206	A	T	ENST00000395699	ENSG00000146676	PURB	FALSE	FALSE
chr7	44885208	G	C	ENST00000395699	ENSG00000146676	PURB	FALSE	FALSE
chr7	44885208	G	T	ENST00000395699	ENSG00000146676	PURB	FALSE	FALSE
chr7	44885219	T	A	ENST00000395699	ENSG00000146676	PURB	FALSE	FALSE
chr7	44885225	G	A	ENST00000395699	ENSG00000146676	PURB	FALSE	FALSE
chr7	44885240	T	A	ENST00000395699	ENSG00000146676	PURB	FALSE	FALSE
chr7	44885242	G	T	ENST00000395699	ENSG00000146676	PURB	FALSE	FALSE
chr7	44885252	C	A	ENST00000395699	ENSG00000146676	PURB	FALSE	FALSE
chr7	44885255	G	A	ENST00000395699	ENSG00000146676	PURB	FALSE	FALSE
chr7	44885261	C	A	ENST00000395699	ENSG00000146676	PURB	FALSE	FALSE
chr7	44885264	G	A	ENST00000395699	ENSG00000146676	PURB	FALSE	FALSE
chr7	44885267	C	A	ENST00000395699	ENSG00000146676	PURB	FALSE	FALSE
chr7	44885291	G	A	ENST00000395699	ENSG00000146676	PURB	FALSE	FALSE
chr7	44885298	G	T	ENST00000395699	ENSG00000146676	PURB	FALSE	FALSE
chr7	44885324	C	A	ENST00000395699	ENSG00000146676	PURB	FALSE	FALSE
chr7	44962751	C	T	ENST00000258787	ENSG00000136286	MYO1G	FALSE	FALSE
chr7	44962752	C	T	ENST00000258787	ENSG00000136286	MYO1G	FALSE	FALSE
chr7	44962778	G	T	ENST00000258787	ENSG00000136286	MYO1G	FALSE	FALSE
chr7	44962795	C	A	ENST00000258787	ENSG00000136286	MYO1G	FALSE	FALSE
chr7	44962801	G	A	ENST00000258787	ENSG00000136286	MYO1G	FALSE	FALSE
chr7	44962804	C	A	ENST00000258787	ENSG00000136286	MYO1G	FALSE	FALSE
chr7	44962816	C	A	ENST00000258787	ENSG00000136286	MYO1G	FALSE	FALSE
chr7	44962859	G	T	ENST00000258787	ENSG00000136286	MYO1G	FALSE	FALSE
chr7	44962879	C	A	ENST00000258787	ENSG00000136286	MYO1G	FALSE	FALSE
chr7	44962894	C	A	ENST00000258787	ENSG00000136286	MYO1G	FALSE	FALSE
chr7	44962896	C	A	ENST00000258787	ENSG00000136286	MYO1G	FALSE	FALSE
chr7	44962896	C	G	ENST00000258787	ENSG00000136286	MYO1G	FALSE	FALSE
chr7	44962896	C	T	ENST00000258787	ENSG00000136286	MYO1G	FALSE	FALSE
chr7	44962897	T	A	ENST00000258787	ENSG00000136286	MYO1G	FALSE	FALSE
chr7	44962897	T	C	ENST00000258787	ENSG00000136286	MYO1G	FALSE	FALSE
chr7	44962897	T	G	ENST00000258787	ENSG00000136286	MYO1G	FALSE	FALSE
chr7	44962968	A	C	ENST00000258787	ENSG00000136286	MYO1G	TRUE	FALSE
chr7	44962968	A	G	ENST00000258787	ENSG00000136286	MYO1G	TRUE	FALSE
chr7	44962968	A	T	ENST00000258787	ENSG00000136286	MYO1G	TRUE	FALSE
chr7	44962969	C	A	ENST00000258787	ENSG00000136286	MYO1G	TRUE	FALSE
chr7	44962969	C	G	ENST00000258787	ENSG00000136286	MYO1G	TRUE	FALSE
chr7	44962969	C	T	ENST00000258787	ENSG00000136286	MYO1G	TRUE	FALSE
chr7	44962974	G	A	ENST00000258787	ENSG00000136286	MYO1G	FALSE	FALSE
chr7	44962975	G	T	ENST00000258787	ENSG00000136286	MYO1G	FALSE	FALSE
chr7	44963004	C	A	ENST00000258787	ENSG00000136286	MYO1G	FALSE	FALSE
chr7	44963021	A	T	ENST00000258787	ENSG00000136286	MYO1G	TRUE	TRUE
chr7	44963044	G	T	ENST00000258787	ENSG00000136286	MYO1G	TRUE	TRUE
chr7	44963064	G	A	ENST00000258787	ENSG00000136286	MYO1G	TRUE	TRUE
chr7	44963091	G	A	ENST00000258787	ENSG00000136286	MYO1G	TRUE	TRUE
chr7	44963097	C	A	ENST00000258787	ENSG00000136286	MYO1G	TRUE	TRUE
chr7	44963100	C	A	ENST00000258787	ENSG00000136286	MYO1G	TRUE	TRUE
chr7	44963125	C	A	ENST00000258787	ENSG00000136286	MYO1G	TRUE	FALSE
chr7	44963125	C	G	ENST00000258787	ENSG00000136286	MYO1G	TRUE	FALSE
chr7	44963125	C	T	ENST00000258787	ENSG00000136286	MYO1G	TRUE	FALSE
chr7	44963126	T	A	ENST00000258787	ENSG00000136286	MYO1G	TRUE	FALSE
chr7	44963126	T	C	ENST00000258787	ENSG00000136286	MYO1G	TRUE	FALSE
chr7	44963126	T	G	ENST00000258787	ENSG00000136286	MYO1G	TRUE	FALSE
chr7	44964047	A	C	ENST00000258787	ENSG00000136286	MYO1G	TRUE	FALSE
chr7	44964047	A	G	ENST00000258787	ENSG00000136286	MYO1G	TRUE	FALSE
chr7	44964047	A	T	ENST00000258787	ENSG00000136286	MYO1G	TRUE	FALSE
chr7	44964048	C	A	ENST00000258787	ENSG00000136286	MYO1G	TRUE	FALSE
chr7	44964048	C	G	ENST00000258787	ENSG00000136286	MYO1G	TRUE	FALSE
chr7	44964048	C	T	ENST00000258787	ENSG00000136286	MYO1G	TRUE	FALSE
chr7	44964054	C	A	ENST00000258787	ENSG00000136286	MYO1G	TRUE	TRUE
chr7	44964079	G	C	ENST00000258787	ENSG00000136286	MYO1G	TRUE	TRUE
chr7	44964079	G	T	ENST00000258787	ENSG00000136286	MYO1G	TRUE	TRUE
chr7	44964084	G	A	ENST00000258787	ENSG00000136286	MYO1G	TRUE	TRUE
chr7	44964102	T	A	ENST00000258787	ENSG00000136286	MYO1G	TRUE	TRUE
chr7	44964103	G	C	ENST00000258787	ENSG00000136286	MYO1G	TRUE	TRUE
chr7	44964103	G	T	ENST00000258787	ENSG00000136286	MYO1G	TRUE	TRUE
chr7	44964114	G	A	ENST00000258787	ENSG00000136286	MYO1G	TRUE	TRUE
chr7	44964147	T	A	ENST00000258787	ENSG00000136286	MYO1G	TRUE	TRUE
chr7	44964163	C	A	ENST00000258787	ENSG00000136286	MYO1G	TRUE	FALSE
chr7	44964163	C	G	ENST00000258787	ENSG00000136286	MYO1G	TRUE	FALSE
chr7	44964163	C	T	ENST00000258787	ENSG00000136286	MYO1G	TRUE	FALSE
chr7	44964164	T	A	ENST00000258787	ENSG00000136286	MYO1G	TRUE	FALSE
chr7	44964164	T	C	ENST00000258787	ENSG00000136286	MYO1G	TRUE	FALSE
chr7	44964164	T	G	ENST00000258787	ENSG00000136286	MYO1G	TRUE	FALSE
chr7	44964413	A	C	ENST00000258787	ENSG00000136286	MYO1G	FALSE	FALSE
chr7	44964413	A	G	ENST00000258787	ENSG00000136286	MYO1G	FALSE	FALSE
chr7	44964413	A	T	ENST00000258787	ENSG00000136286	MYO1G	FALSE	FALSE
chr7	44964414	C	A	ENST00000258787	ENSG00000136286	MYO1G	FALSE	FALSE
chr7	44964414	C	G	ENST00000258787	ENSG00000136286	MYO1G	FALSE	FALSE
chr7	44964414	C	T	ENST00000258787	ENSG00000136286	MYO1G	FALSE	FALSE
chr7	44964417	T	A	ENST00000258787	ENSG00000136286	MYO1G
chr7	44964431	G	C	ENST00000258787	ENSG00000136286	MYO1G
chr7	44964431	G	T	ENST00000258787	ENSG00000136286	MYO1G
chr7	44964459	T	A	ENST00000258787	ENSG00000136286	MYO1G
chr7	44964465	G	A	ENST00000258787	ENSG00000136286	MYO1G
chr7	44964474	T	A	ENST00000258787	ENSG00000136286	MYO1G	TRUE	TRUE
chr7	44964480	G	A	ENST00000258787	ENSG00000136286	MYO1G	TRUE	TRUE
chr7	44964483	G	A	ENST00000258787	ENSG00000136286	MYO1G	TRUE	TRUE
chr7	44964497	G	C	ENST00000258787	ENSG00000136286	MYO1G	TRUE	TRUE
chr7	44964497	G	T	ENST00000258787	ENSG00000136286	MYO1G	TRUE	TRUE
chr7	44964520	C	A	ENST00000258787	ENSG00000136286	MYO1G	FALSE	FALSE
chr7	44964520	C	G	ENST00000258787	ENSG00000136286	MYO1G	FALSE	FALSE
chr7	44964520	C	T	ENST00000258787	ENSG00000136286	MYO1G	FALSE	FALSE
chr7	44964521	T	A	ENST00000258787	ENSG00000136286	MYO1G	FALSE	FALSE
chr7	44964521	T	C	ENST00000258787	ENSG00000136286	MYO1G	FALSE	FALSE
chr7	44964521	T	G	ENST00000258787	ENSG00000136286	MYO1G	FALSE	FALSE
chr7	44964943	A	C	ENST00000258787	ENSG00000136286	MYO1G	TRUE	FALSE
chr7	44964943	A	G	ENST00000258787	ENSG00000136286	MYO1G	TRUE	FALSE
chr7	44964943	A	T	ENST00000258787	ENSG00000136286	MYO1G	TRUE	FALSE
chr7	44964944	C	A	ENST00000258787	ENSG00000136286	MYO1G	TRUE	FALSE
chr7	44964944	C	G	ENST00000258787	ENSG00000136286	MYO1G	TRUE	FALSE
chr7	44964944	C	T	ENST00000258787	ENSG00000136286	MYO1G	TRUE	FALSE
chr7	44964954	G	C	ENST00000258787	ENSG00000136286	MYO1G	TRUE	TRUE
chr7	44964954	G	T	ENST00000258787	ENSG00000136286	MYO1G	TRUE	TRUE
chr7	44964962	G	A	ENST00000258787	ENSG00000136286	MYO1G	TRUE	TRUE
chr7	44964966	C	T	ENST00000258787	ENSG00000136286	MYO1G	TRUE	TRUE
chr7	44964967	C	T	ENST00000258787	ENSG00000136286	MYO1G	TRUE	TRUE
chr7	44964977	G	A	ENST00000258787	ENSG00000136286	MYO1G	TRUE	TRUE
chr7	44964978	G	T	ENST00000258787	ENSG00000136286	MYO1G	TRUE	TRUE
chr7	44964984	C	T	ENST00000258787	ENSG00000136286	MYO1G	TRUE	TRUE
chr7	44964985	C	T	ENST00000258787	ENSG00000136286	MYO1G	TRUE	TRUE
chr7	44964992	G	A	ENST00000258787	ENSG00000136286	MYO1G	TRUE	TRUE
chr7	44965004	G	A	ENST00000258787	ENSG00000136286	MYO1G	TRUE	TRUE
chr7	44965028	T	A	ENST00000258787	ENSG00000136286	MYO1G	TRUE	TRUE
chr7	44965034	T	A	ENST00000258787	ENSG00000136286	MYO1G	TRUE	TRUE
chr7	44965040	G	A	ENST00000258787	ENSG00000136286	MYO1G	TRUE	TRUE
chr7	44965051	G	C	ENST00000258787	ENSG00000136286	MYO1G	TRUE	TRUE
chr7	44965051	G	T	ENST00000258787	ENSG00000136286	MYO1G	TRUE	TRUE
chr7	44965067	T	A	ENST00000258787	ENSG00000136286	MYO1G	TRUE	TRUE
chr7	44965076	G	A	ENST00000258787	ENSG00000136286	MYO1G	TRUE	TRUE
chr7	44965086	C	T	ENST00000258787	ENSG00000136286	MYO1G	TRUE	TRUE
chr7	44965087	C	T	ENST00000258787	ENSG00000136286	MYO1G	TRUE	TRUE
chr7	44965090	C	A	ENST00000258787	ENSG00000136286	MYO1G	TRUE	FALSE
chr7	44965090	C	G	ENST00000258787	ENSG00000136286	MYO1G	TRUE	FALSE
chr7	44965090	C	T	ENST00000258787	ENSG00000136286	MYO1G	TRUE	FALSE
chr7	44965091	T	A	ENST00000258787	ENSG00000136286	MYO1G	TRUE	FALSE
chr7	44965091	T	C	ENST00000258787	ENSG00000136286	MYO1G	TRUE	FALSE
chr7	44965091	T	G	ENST00000258787	ENSG00000136286	MYO1G	TRUE	FALSE
chr7	44965635	A	C	ENST00000258787	ENSG00000136286	MYO1G	TRUE	FALSE
chr7	44965635	A	G	ENST00000258787	ENSG00000136286	MYO1G	TRUE	FALSE
chr7	44965635	A	T	ENST00000258787	ENSG00000136286	MYO1G	TRUE	FALSE
chr7	44965636	C	A	ENST00000258787	ENSG00000136286	MYO1G	TRUE	FALSE
chr7	44965636	C	G	ENST00000258787	ENSG00000136286	MYO1G	TRUE	FALSE
chr7	44965636	C	T	ENST00000258787	ENSG00000136286	MYO1G	TRUE	FALSE
chr7	44965639	G	T	ENST00000258787	ENSG00000136286	MYO1G	TRUE	TRUE
chr7	44965654	G	T	ENST00000258787	ENSG00000136286	MYO1G	TRUE	TRUE
chr7	44965665	G	A	ENST00000258787	ENSG00000136286	MYO1G	TRUE	TRUE
chr7	44965674	G	A	ENST00000258787	ENSG00000136286	MYO1G	TRUE	TRUE
chr7	44965696	C	T	ENST00000258787	ENSG00000136286	MYO1G	TRUE	TRUE
chr7	44965697	C	T	ENST00000258787	ENSG00000136286	MYO1G	TRUE	TRUE
chr7	44965714	G	C	ENST00000258787	ENSG00000136286	MYO1G	TRUE	TRUE
chr7	44965714	G	T	ENST00000258787	ENSG00000136286	MYO1G	TRUE	TRUE
chr7	44965728	G	A	ENST00000258787	ENSG00000136286	MYO1G	TRUE	TRUE
chr7	44965740	G	A	ENST00000258787	ENSG00000136286	MYO1G	TRUE	TRUE
chr7	44965746	G	A	ENST00000258787	ENSG00000136286	MYO1G	TRUE	TRUE
chr7	44965752	G	A	ENST00000258787	ENSG00000136286	MYO1G	TRUE	TRUE
chr7	44965758	C	A	ENST00000258787	ENSG00000136286	MYO1G	TRUE	TRUE
chr7	44965779	T	A	ENST00000258787	ENSG00000136286	MYO1G	TRUE	TRUE
chr7	44965785	T	A	ENST00000258787	ENSG00000136286	MYO1G	TRUE	TRUE
chr7	44965792	C	T	ENST00000258787	ENSG00000136286	MYO1G	TRUE	TRUE
chr7	44965793	C	T	ENST00000258787	ENSG00000136286	MYO1G	TRUE	TRUE
chr7	44965807	G	C	ENST00000258787	ENSG00000136286	MYO1G	TRUE	TRUE
chr7	44965807	G	T	ENST00000258787	ENSG00000136286	MYO1G	TRUE	TRUE
chr7	44965828	G	T	ENST00000258787	ENSG00000136286	MYO1G	TRUE	TRUE
chr7	44965834	C	T	ENST00000258787	ENSG00000136286	MYO1G	TRUE	TRUE
chr7	44965835	C	T	ENST00000258787	ENSG00000136286	MYO1G	TRUE	TRUE
chr7	44965844	A	T	ENST00000258787	ENSG00000136286	MYO1G	TRUE	TRUE
chr7	44965855	C	T	ENST00000258787	ENSG00000136286	MYO1G	TRUE	TRUE
chr7	44965856	C	T	ENST00000258787	ENSG00000136286	MYO1G	TRUE	TRUE
chr7	44965861	C	A	ENST00000258787	ENSG00000136286	MYO1G	TRUE	FALSE
chr7	44965861	C	G	ENST00000258787	ENSG00000136286	MYO1G	TRUE	FALSE
chr7	44965861	C	T	ENST00000258787	ENSG00000136286	MYO1G	TRUE	FALSE
chr7	44965862	T	A	ENST00000258787	ENSG00000136286	MYO1G	TRUE	FALSE
chr7	44965862	T	C	ENST00000258787	ENSG00000136286	MYO1G	TRUE	FALSE
chr7	44965862	T	G	ENST00000258787	ENSG00000136286	MYO1G	TRUE	FALSE
chr7	44966071	A	C	ENST00000258787	ENSG00000136286	MYO1G	TRUE	FALSE
chr7	44966071	A	G	ENST00000258787	ENSG00000136286	MYO1G	TRUE	FALSE
chr7	44966071	A	T	ENST00000258787	ENSG00000136286	MYO1G	TRUE	FALSE
chr7	44966072	C	A	ENST00000258787	ENSG00000136286	MYO1G	TRUE	FALSE
chr7	44966072	C	G	ENST00000258787	ENSG00000136286	MYO1G	TRUE	FALSE
chr7	44966072	C	T	ENST00000258787	ENSG00000136286	MYO1G	TRUE	FALSE
chr7	44966075	T	A	ENST00000258787	ENSG00000136286	MYO1G	TRUE	TRUE
chr7	44966078	G	A	ENST00000258787	ENSG00000136286	MYO1G	TRUE	TRUE
chr7	44966080	A	T	ENST00000258787	ENSG00000136286	MYO1G	TRUE	TRUE
chr7	44966114	G	A	ENST00000258787	ENSG00000136286	MYO1G	TRUE	TRUE
chr7	44966120	G	A	ENST00000258787	ENSG00000136286	MYO1G	TRUE	TRUE
chr7	44966123	C	A	ENST00000258787	ENSG00000136286	MYO1G	TRUE	TRUE
chr7	44966146	G	C	ENST00000258787	ENSG00000136286	MYO1G	TRUE	TRUE
chr7	44966146	G	T	ENST00000258787	ENSG00000136286	MYO1G	TRUE	TRUE
chr7	44966162	T	A	ENST00000258787	ENSG00000136286	MYO1G	TRUE	TRUE
chr7	44966189	G	A	ENST00000258787	ENSG00000136286	MYO1G	TRUE	TRUE
chr7	44966201	G	A	ENST00000258787	ENSG00000136286	MYO1G	TRUE	TRUE
chr7	44966204	C	A	ENST00000258787	ENSG00000136286	MYO1G	TRUE	TRUE
chr7	44966228	T	A	ENST00000258787	ENSG00000136286	MYO1G	TRUE	TRUE
chr7	44966253	C	T	ENST00000258787	ENSG00000136286	MYO1G	TRUE	TRUE
chr7	44966254	C	T	ENST00000258787	ENSG00000136286	MYO1G	TRUE	TRUE
chr7	44966259	G	C	ENST00000258787	ENSG00000136286	MYO1G	TRUE	TRUE
chr7	44966259	G	T	ENST00000258787	ENSG00000136286	MYO1G	TRUE	TRUE
chr7	44966264	C	A	ENST00000258787	ENSG00000136286	MYO1G	TRUE	TRUE
chr7	44966265	A	T	ENST00000258787	ENSG00000136286	MYO1G	TRUE	TRUE
chr7	44966276	T	A	ENST00000258787	ENSG00000136286	MYO1G	TRUE	TRUE
chr7	44966277	G	C	ENST00000258787	ENSG00000136286	MYO1G	TRUE	TRUE
chr7	44966277	G	T	ENST00000258787	ENSG00000136286	MYO1G	TRUE	TRUE
chr7	44966281	C	A	ENST00000258787	ENSG00000136286	MYO1G	TRUE	FALSE
chr7	44966281	C	G	ENST00000258787	ENSG00000136286	MYO1G	TRUE	FALSE
chr7	44966281	C	T	ENST00000258787	ENSG00000136286	MYO1G	TRUE	FALSE
chr7	44966282	T	A	ENST00000258787	ENSG00000136286	MYO1G	TRUE	FALSE
chr7	44966282	T	C	ENST00000258787	ENSG00000136286	MYO1G	TRUE	FALSE
chr7	44966282	T	G	ENST00000258787	ENSG00000136286	MYO1G	TRUE	FALSE
chr7	44966670	A	C	ENST00000258787	ENSG00000136286	MYO1G	TRUE	FALSE
chr7	44966670	A	G	ENST00000258787	ENSG00000136286	MYO1G	TRUE	FALSE
chr7	44966670	A	T	ENST00000258787	ENSG00000136286	MYO1G	TRUE	FALSE
chr7	44966671	C	A	ENST00000258787	ENSG00000136286	MYO1G	TRUE	FALSE
chr7	44966671	C	G	ENST00000258787	ENSG00000136286	MYO1G	TRUE	FALSE
chr7	44966671	C	T	ENST00000258787	ENSG00000136286	MYO1G	TRUE	FALSE
chr7	44966685	G	A	ENST00000258787	ENSG00000136286	MYO1G	TRUE	TRUE
chr7	44966689	G	C	ENST00000258787	ENSG00000136286	MYO1G	TRUE	TRUE
chr7	44966689	G	T	ENST00000258787	ENSG00000136286	MYO1G	TRUE	TRUE
chr7	44966697	G	A	ENST00000258787	ENSG00000136286	MYO1G	TRUE	TRUE
chr7	44966736	C	A	ENST00000258787	ENSG00000136286	MYO1G	TRUE	TRUE
chr7	44966749	G	C	ENST00000258787	ENSG00000136286	MYO1G	TRUE	TRUE
chr7	44966749	G	T	ENST00000258787	ENSG00000136286	MYO1G	TRUE	TRUE
chr7	44966760	G	A	ENST00000258787	ENSG00000136286	MYO1G	TRUE	TRUE
chr7	44966767	A	T	ENST00000258787	ENSG00000136286	MYO1G	TRUE	TRUE
chr7	44966778	C	A	ENST00000258787	ENSG00000136286	MYO1G	TRUE	TRUE
chr7	44966787	T	A	ENST00000258787	ENSG00000136286	MYO1G	TRUE	TRUE
chr7	44966799	T	A	ENST00000258787	ENSG00000136286	MYO1G	TRUE	TRUE
chr7	44966805	C	A	ENST00000258787	ENSG00000136286	MYO1G	TRUE	TRUE
chr7	44966814	T	A	ENST00000258787	ENSG00000136286	MYO1G	TRUE	TRUE
chr7	44966818	G	T	ENST00000258787	ENSG00000136286	MYO1G	TRUE	TRUE
chr7	44966827	G	C	ENST00000258787	ENSG00000136286	MYO1G	TRUE	TRUE
chr7	44966827	G	T	ENST00000258787	ENSG00000136286	MYO1G	TRUE	TRUE
chr7	44966838	C	A	ENST00000258787	ENSG00000136286	MYO1G	TRUE	TRUE
chr7	44966839	C	A	ENST00000258787	ENSG00000136286	MYO1G	TRUE	FALSE
chr7	44966839	C	G	ENST00000258787	ENSG00000136286	MYO1G	TRUE	FALSE
chr7	44966839	C	T	ENST00000258787	ENSG00000136286	MYO1G	TRUE	FALSE
chr7	44966840	T	A	ENST00000258787	ENSG00000136286	MYO1G	TRUE	FALSE
chr7	44966840	T	C	ENST00000258787	ENSG00000136286	MYO1G	TRUE	FALSE
chr7	44966840	T	G	ENST00000258787	ENSG00000136286	MYO1G	TRUE	FALSE
chr7	44967603	A	C	ENST00000258787	ENSG00000136286	MYO1G	TRUE	FALSE
chr7	44967603	A	G	ENST00000258787	ENSG00000136286	MYO1G	FALSE	FALSE
chr7	44967603	A	T	ENST00000258787	ENSG00000136286	MYO1G	TRUE	FALSE
chr7	44967604	C	A	ENST00000258787	ENSG00000136286	MYO1G	TRUE	FALSE
chr7	44967604	C	G	ENST00000258787	ENSG00000136286	MYO1G	TRUE	FALSE
chr7	44967604	C	T	ENST00000258787	ENSG00000136286	MYO1G	TRUE	FALSE
chr7	44967607	T	A	ENST00000258787	ENSG00000136286	MYO1G	TRUE	TRUE
chr7	44967622	C	A	ENST00000258787	ENSG00000136286	MYO1G	TRUE	TRUE
chr7	44967646	T	A	ENST00000258787	ENSG00000136286	MYO1G	TRUE	TRUE
chr7	44967676	T	A	ENST00000258787	ENSG00000136286	MYO1G	TRUE	TRUE
chr7	44967685	C	A	ENST00000258787	ENSG00000136286	MYO1G	TRUE	TRUE
chr7	44967697	G	A	ENST00000258787	ENSG00000136286	MYO1G	TRUE	TRUE
chr7	44967700	G	A	ENST00000258787	ENSG00000136286	MYO1G	TRUE	TRUE
chr7	44967710	C	T	ENST00000258787	ENSG00000136286	MYO1G	TRUE	TRUE
chr7	44967711	C	T	ENST00000258787	ENSG00000136286	MYO1G	TRUE	TRUE
chr7	44967738	C	A	ENST00000258787	ENSG00000136286	MYO1G	TRUE	FALSE
chr7	44967738	C	G	ENST00000258787	ENSG00000136286	MYO1G	TRUE	FALSE
chr7	44967738	C	T	ENST00000258787	ENSG00000136286	MYO1G	TRUE	FALSE
chr7	44967739	T	A	ENST00000258787	ENSG00000136286	MYO1G	TRUE	FALSE
chr7	44967739	T	C	ENST00000258787	ENSG00000136286	MYO1G	TRUE	FALSE
chr7	44967739	T	G	ENST00000258787	ENSG00000136286	MYO1G	TRUE	FALSE
chr7	44967882	A	C	ENST00000258787	ENSG00000136286	MYO1G	TRUE	FALSE
chr7	44967882	A	G	ENST00000258787	ENSG00000136286	MYO1G	FALSE	FALSE
chr7	44967882	A	T	ENST00000258787	ENSG00000136286	MYO1G	TRUE	FALSE
chr7	44967883	C	A	ENST00000258787	ENSG00000136286	MYO1G	TRUE	FALSE
chr7	44967883	C	G	ENST00000258787	ENSG00000136286	MYO1G	TRUE	FALSE
chr7	44967883	C	T	ENST00000258787	ENSG00000136286	MYO1G	TRUE	FALSE
chr7	44967889	G	C	ENST00000258787	ENSG00000136286	MYO1G	TRUE	TRUE
chr7	44967889	G	T	ENST00000258787	ENSG00000136286	MYO1G	TRUE	TRUE
chr7	44967903	T	A	ENST00000258787	ENSG00000136286	MYO1G	TRUE	TRUE
chr7	44967912	G	A	ENST00000258787	ENSG00000136286	MYO1G	TRUE	TRUE
chr7	44967927	T	A	ENST00000258787	ENSG00000136286	MYO1G	TRUE	TRUE
chr7	44967933	T	A	ENST00000258787	ENSG00000136286	MYO1G	TRUE	TRUE
chr7	44967948	C	A	ENST00000258787	ENSG00000136286	MYO1G	TRUE	TRUE
chr7	44967955	G	C	ENST00000258787	ENSG00000136286	MYO1G	TRUE	TRUE
chr7	44967955	G	T	ENST00000258787	ENSG00000136286	MYO1G	TRUE	TRUE
chr7	44967959	C	A	ENST00000258787	ENSG00000136286	MYO1G	TRUE	FALSE
chr7	44967959	C	G	ENST00000258787	ENSG00000136286	MYO1G	TRUE	FALSE
chr7	44967959	C	T	ENST00000258787	ENSG00000136286	MYO1G	TRUE	FALSE
chr7	44967960	T	A	ENST00000258787	ENSG00000136286	MYO1G	TRUE	FALSE
chr7	44967960	T	C	ENST00000258787	ENSG00000136286	MYO1G	TRUE	FALSE
chr7	44967960	T	G	ENST00000258787	ENSG00000136286	MYO1G	TRUE	FALSE
chr7	44969411	A	C	ENST00000258787	ENSG00000136286	MYO1G	TRUE	FALSE
chr7	44969411	A	G	ENST00000258787	ENSG00000136286	MYO1G	TRUE	FALSE
chr7	44969411	A	T	ENST00000258787	ENSG00000136286	MYO1G	TRUE	FALSE
chr7	44969412	C	A	ENST00000258787	ENSG00000136286	MYO1G	TRUE	FALSE
chr7	44969412	C	G	ENST00000258787	ENSG00000136286	MYO1G	TRUE	FALSE
chr7	44969412	C	T	ENST00000258787	ENSG00000136286	MYO1G	TRUE	FALSE
chr7	44969427	A	C	ENST00000258787	ENSG00000136286	MYO1G	TRUE	TRUE
chr7	44969427	A	T	ENST00000258787	ENSG00000136286	MYO1G	TRUE	TRUE
chr7	44969435	T	A	ENST00000258787	ENSG00000136286	MYO1G	TRUE	TRUE
chr7	44969450	G	A	ENST00000258787	ENSG00000136286	MYO1G	TRUE	TRUE
chr7	44969459	C	A	ENST00000258787	ENSG00000136286	MYO1G	TRUE	TRUE
chr7	44969468	T	A	ENST00000258787	ENSG00000136286	MYO1G	TRUE	TRUE
chr7	44969478	G	T	ENST00000258787	ENSG00000136286	MYO1G	TRUE	TRUE
chr7	44969484	C	A	ENST00000258787	ENSG00000136286	MYO1G	TRUE	FALSE
chr7	44969484	C	G	ENST00000258787	ENSG00000136286	MYO1G	TRUE	FALSE
chr7	44969484	C	T	ENST00000258787	ENSG00000136286	MYO1G	TRUE	FALSE
chr7	44969485	T	A	ENST00000258787	ENSG00000136286	MYO1G	TRUE	FALSE
chr7	44969485	T	C	ENST00000258787	ENSG00000136286	MYO1G	TRUE	FALSE
chr7	44969485	T	G	ENST00000258787	ENSG00000136286	MYO1G	TRUE	FALSE
chr7	44969703	A	C	ENST00000258787	ENSG00000136286	MYO1G	TRUE	FALSE
chr7	44969703	A	G	ENST00000258787	ENSG00000136286	MYO1G	TRUE	FALSE
chr7	44969703	A	T	ENST00000258787	ENSG00000136286	MYO1G	TRUE	FALSE
chr7	44969704	C	A	ENST00000258787	ENSG00000136286	MYO1G	TRUE	FALSE
chr7	44969704	C	G	ENST00000258787	ENSG00000136286	MYO1G	TRUE	FALSE
chr7	44969704	C	T	ENST00000258787	ENSG00000136286	MYO1G	TRUE	FALSE
chr7	44969707	G	A	ENST00000258787	ENSG00000136286	MYO1G
chr7	44969717	G	C	ENST00000258787	ENSG00000136286	MYO1G
chr7	44969717	G	T	ENST00000258787	ENSG00000136286	MYO1G
chr7	44969755	G	A	ENST00000258787	ENSG00000136286	MYO1G
chr7	44969767	G	A	ENST00000258787	ENSG00000136286	MYO1G
chr7	44969792	G	T	ENST00000258787	ENSG00000136286	MYO1G
chr7	44969800	C	A	ENST00000258787	ENSG00000136286	MYO1G	TRUE	TRUE
chr7	44969836	C	A	ENST00000258787	ENSG00000136286	MYO1G	TRUE	TRUE
chr7	44969867	A	C	ENST00000258787	ENSG00000136286	MYO1G	TRUE	TRUE
chr7	44969867	A	T	ENST00000258787	ENSG00000136286	MYO1G	TRUE	TRUE
chr7	44969872	C	A	ENST00000258787	ENSG00000136286	MYO1G	TRUE	TRUE
chr7	44969876	C	A	ENST00000258787	ENSG00000136286	MYO1G	TRUE	FALSE
chr7	44969876	C	G	ENST00000258787	ENSG00000136286	MYO1G	TRUE	FALSE
chr7	44969876	C	T	ENST00000258787	ENSG00000136286	MYO1G	TRUE	FALSE
chr7	44969877	T	A	ENST00000258787	ENSG00000136286	MYO1G	TRUE	FALSE
chr7	44969877	T	C	ENST00000258787	ENSG00000136286	MYO1G	TRUE	FALSE
chr7	44969877	T	G	ENST00000258787	ENSG00000136286	MYO1G	TRUE	FALSE
chr7	44970038	A	C	ENST00000258787	ENSG00000136286	MYO1G	TRUE	FALSE
chr7	44970038	A	G	ENST00000258787	ENSG00000136286	MYO1G	TRUE	FALSE
chr7	44970038	A	T	ENST00000258787	ENSG00000136286	MYO1G	TRUE	FALSE
chr7	44970039	C	A	ENST00000258787	ENSG00000136286	MYO1G	TRUE	FALSE
chr7	44970039	C	G	ENST00000258787	ENSG00000136286	MYO1G	TRUE	FALSE
chr7	44970039	C	T	ENST00000258787	ENSG00000136286	MYO1G	TRUE	FALSE
chr7	44970045	G	A	ENST00000258787	ENSG00000136286	MYO1G	TRUE	TRUE
chr7	44970046	C	T	ENST00000258787	ENSG00000136286	MYO1G	TRUE	TRUE
chr7	44970047	C	T	ENST00000258787	ENSG00000136286	MYO1G	TRUE	TRUE
chr7	44970060	C	A	ENST00000258787	ENSG00000136286	MYO1G	TRUE	TRUE
chr7	44970066	C	A	ENST00000258787	ENSG00000136286	MYO1G	TRUE	TRUE
chr7	44970067	G	C	ENST00000258787	ENSG00000136286	MYO1G	TRUE	TRUE
chr7	44970067	G	T	ENST00000258787	ENSG00000136286	MYO1G	TRUE	TRUE
chr7	44970072	C	A	ENST00000258787	ENSG00000136286	MYO1G	TRUE	TRUE
chr7	44970075	C	A	ENST00000258787	ENSG00000136286	MYO1G	TRUE	TRUE
chr7	44970078	G	A	ENST00000258787	ENSG00000136286	MYO1G	TRUE	TRUE
chr7	44970081	C	A	ENST00000258787	ENSG00000136286	MYO1G	TRUE	TRUE
chr7	44970084	G	A	ENST00000258787	ENSG00000136286	MYO1G	TRUE	TRUE
chr7	44970087	T	A	ENST00000258787	ENSG00000136286	MYO1G	TRUE	TRUE
chr7	44970099	G	A	ENST00000258787	ENSG00000136286	MYO1G	TRUE	TRUE
chr7	44970111	G	A	ENST00000258787	ENSG00000136286	MYO1G	TRUE	TRUE
chr7	44970114	G	A	ENST00000258787	ENSG00000136286	MYO1G	TRUE	TRUE
chr7	44970120	T	A	ENST00000258787	ENSG00000136286	MYO1G	TRUE	TRUE
chr7	44970123	C	A	ENST00000258787	ENSG00000136286	MYO1G	TRUE	TRUE
chr7	44970127	G	T	ENST00000258787	ENSG00000136286	MYO1G	TRUE	TRUE
chr7	44970130	G	C	ENST00000258787	ENSG00000136286	MYO1G	TRUE	TRUE
chr7	44970130	G	T	ENST00000258787	ENSG00000136286	MYO1G	TRUE	TRUE
chr7	44970139	G	T	ENST00000258787	ENSG00000136286	MYO1G	TRUE	TRUE
chr7	44970147	G	A	ENST00000258787	ENSG00000136286	MYO1G	TRUE	TRUE
chr7	44970150	C	A	ENST00000258787	ENSG00000136286	MYO1G	TRUE	TRUE
chr7	44970155	C	A	ENST00000258787	ENSG00000136286	MYO1G	TRUE	FALSE
chr7	44970155	C	G	ENST00000258787	ENSG00000136286	MYO1G	TRUE	FALSE
chr7	44970155	C	T	ENST00000258787	ENSG00000136286	MYO1G	TRUE	FALSE
chr7	44970156	T	A	ENST00000258787	ENSG00000136286	MYO1G	TRUE	FALSE
chr7	44970156	T	C	ENST00000258787	ENSG00000136286	MYO1G	TRUE	FALSE
chr7	44970156	T	G	ENST00000258787	ENSG00000136286	MYO1G	TRUE	FALSE
chr7	44970590	A	C	ENST00000258787	ENSG00000136286	MYO1G	TRUE	FALSE
chr7	44970590	A	G	ENST00000258787	ENSG00000136286	MYO1G	FALSE	FALSE
chr7	44970590	A	T	ENST00000258787	ENSG00000136286	MYO1G	TRUE	FALSE
chr7	44970591	C	A	ENST00000258787	ENSG00000136286	MYO1G	TRUE	FALSE
chr7	44970591	C	G	ENST00000258787	ENSG00000136286	MYO1G	TRUE	FALSE
chr7	44970591	C	T	ENST00000258787	ENSG00000136286	MYO1G	TRUE	FALSE
chr7	44970611	C	A	ENST00000258787	ENSG00000136286	MYO1G	TRUE	TRUE
chr7	44970618	A	C	ENST00000258787	ENSG00000136286	MYO1G	TRUE	TRUE
chr7	44970618	A	T	ENST00000258787	ENSG00000136286	MYO1G	TRUE	TRUE
chr7	44970650	T	A	ENST00000258787	ENSG00000136286	MYO1G	TRUE	TRUE
chr7	44970683	C	A	ENST00000258787	ENSG00000136286	MYO1G	TRUE	TRUE
chr7	44970711	C	T	ENST00000258787	ENSG00000136286	MYO1G	TRUE	TRUE
chr7	44970712	C	T	ENST00000258787	ENSG00000136286	MYO1G	TRUE	TRUE
chr7	44970716	C	A	ENST00000258787	ENSG00000136286	MYO1G	TRUE	TRUE
chr7	44970728	G	A	ENST00000258787	ENSG00000136286	MYO1G	TRUE	TRUE
chr7	44970729	G	C	ENST00000258787	ENSG00000136286	MYO1G	TRUE	TRUE
chr7	44970729	G	T	ENST00000258787	ENSG00000136286	MYO1G	TRUE	TRUE
chr7	44970738	C	A	ENST00000258787	ENSG00000136286	MYO1G	TRUE	FALSE
chr7	44970738	C	G	ENST00000258787	ENSG00000136286	MYO1G	TRUE	FALSE
chr7	44970738	C	T	ENST00000258787	ENSG00000136286	MYO1G	TRUE	FALSE
chr7	44970739	T	A	ENST00000258787	ENSG00000136286	MYO1G	TRUE	FALSE
chr7	44970739	T	C	ENST00000258787	ENSG00000136286	MYO1G	TRUE	FALSE
chr7	44970739	T	G	ENST00000258787	ENSG00000136286	MYO1G	TRUE	FALSE
chr7	44970833	A	C	ENST00000258787	ENSG00000136286	MYO1G	TRUE	FALSE
chr7	44970833	A	G	ENST00000258787	ENSG00000136286	MYO1G	TRUE	FALSE
chr7	44970833	A	T	ENST00000258787	ENSG00000136286	MYO1G	TRUE	FALSE
chr7	44970834	C	A	ENST00000258787	ENSG00000136286	MYO1G	TRUE	FALSE
chr7	44970834	C	G	ENST00000258787	ENSG00000136286	MYO1G	TRUE	FALSE
chr7	44970834	C	T	ENST00000258787	ENSG00000136286	MYO1G	TRUE	FALSE
chr7	44970837	T	A	ENST00000258787	ENSG00000136286	MYO1G	TRUE	TRUE
chr7	44970841	A	T	ENST00000258787	ENSG00000136286	MYO1G	TRUE	TRUE
chr7	44970856	A	C	ENST00000258787	ENSG00000136286	MYO1G	TRUE	TRUE
chr7	44970856	A	T	ENST00000258787	ENSG00000136286	MYO1G	TRUE	TRUE
chr7	44970867	C	A	ENST00000258787	ENSG00000136286	MYO1G	TRUE	TRUE
chr7	44970885	T	A	ENST00000258787	ENSG00000136286	MYO1G	TRUE	TRUE
chr7	44970888	C	A	ENST00000258787	ENSG00000136286	MYO1G	TRUE	TRUE
chr7	44970897	C	A	ENST00000258787	ENSG00000136286	MYO1G	TRUE	TRUE
chr7	44970906	C	A	ENST00000258787	ENSG00000136286	MYO1G	TRUE	TRUE
chr7	44970908	G	T	ENST00000258787	ENSG00000136286	MYO1G	TRUE	TRUE
chr7	44970969	C	A	ENST00000258787	ENSG00000136286	MYO1G	TRUE	TRUE
chr7	44970993	C	A	ENST00000258787	ENSG00000136286	MYO1G	TRUE	TRUE
chr7	44970996	C	A	ENST00000258787	ENSG00000136286	MYO1G	TRUE	TRUE
chr7	44971014	C	A	ENST00000258787	ENSG00000136286	MYO1G	TRUE	TRUE
chr7	44971017	T	A	ENST00000258787	ENSG00000136286	MYO1G	TRUE	TRUE
chr7	44971020	G	A	ENST00000258787	ENSG00000136286	MYO1G	TRUE	TRUE
chr7	44971032	C	A	ENST00000258787	ENSG00000136286	MYO1G	TRUE	TRUE
chr7	44971035	C	A	ENST00000258787	ENSG00000136286	MYO1G	TRUE	TRUE
chr7	44971041	C	A	ENST00000258787	ENSG00000136286	MYO1G	TRUE	TRUE
chr7	44971050	C	A	ENST00000258787	ENSG00000136286	MYO1G	TRUE	TRUE
chr7	44971059	C	A	ENST00000258787	ENSG00000136286	MYO1G	TRUE	TRUE
chr7	44971060	C	A	ENST00000258787	ENSG00000136286	MYO1G	TRUE	FALSE
chr7	44971060	C	G	ENST00000258787	ENSG00000136286	MYO1G	TRUE	FALSE
chr7	44971060	C	T	ENST00000258787	ENSG00000136286	MYO1G	TRUE	FALSE
chr7	44971061	T	A	ENST00000258787	ENSG00000136286	MYO1G	TRUE	FALSE
chr7	44971061	T	C	ENST00000258787	ENSG00000136286	MYO1G	TRUE	FALSE
chr7	44971061	T	G	ENST00000258787	ENSG00000136286	MYO1G	TRUE	FALSE
chr7	44971671	A	C	ENST00000258787	ENSG00000136286	MYO1G	TRUE	FALSE
chr7	44971671	A	G	ENST00000258787	ENSG00000136286	MYO1G	TRUE	FALSE
chr7	44971671	A	T	ENST00000258787	ENSG00000136286	MYO1G	TRUE	FALSE
chr7	44971672	C	A	ENST00000258787	ENSG00000136286	MYO1G	TRUE	FALSE
chr7	44971672	C	G	ENST00000258787	ENSG00000136286	MYO1G	TRUE	FALSE
chr7	44971672	C	T	ENST00000258787	ENSG00000136286	MYO1G	TRUE	FALSE
chr7	44971680	A	T	ENST00000258787	ENSG00000136286	MYO1G	TRUE	TRUE
chr7	44971711	C	A	ENST00000258787	ENSG00000136286	MYO1G	TRUE	TRUE
chr7	44971717	C	A	ENST00000258787	ENSG00000136286	MYO1G	TRUE	TRUE
chr7	44971720	C	A	ENST00000258787	ENSG00000136286	MYO1G	TRUE	TRUE
chr7	44971750	C	A	ENST00000258787	ENSG00000136286	MYO1G	TRUE	TRUE
chr7	44971762	G	A	ENST00000258787	ENSG00000136286	MYO1G	TRUE	TRUE
chr7	44971771	G	A	ENST00000258787	ENSG00000136286	MYO1G	TRUE	TRUE
chr7	44971774	C	A	ENST00000258787	ENSG00000136286	MYO1G	TRUE	TRUE
chr7	44971785	A	T	ENST00000258787	ENSG00000136286	MYO1G	TRUE	TRUE
chr7	44971790	C	A	ENST00000258787	ENSG00000136286	MYO1G	TRUE	FALSE
chr7	44971790	C	G	ENST00000258787	ENSG00000136286	MYO1G	TRUE	FALSE
chr7	44971790	C	T	ENST00000258787	ENSG00000136286	MYO1G	TRUE	FALSE
chr7	44971791	T	A	ENST00000258787	ENSG00000136286	MYO1G	TRUE	FALSE
chr7	44971791	T	C	ENST00000258787	ENSG00000136286	MYO1G	TRUE	FALSE
chr7	44971791	T	G	ENST00000258787	ENSG00000136286	MYO1G	TRUE	FALSE
chr7	44972113	A	C	ENST00000258787	ENSG00000136286	MYO1G	FALSE	FALSE
chr7	44972113	A	G	ENST00000258787	ENSG00000136286	MYO1G	FALSE	FALSE
chr7	44972113	A	T	ENST00000258787	ENSG00000136286	MYO1G	FALSE	FALSE
chr7	44972114	C	A	ENST00000258787	ENSG00000136286	MYO1G	FALSE	FALSE
chr7	44972114	C	G	ENST00000258787	ENSG00000136286	MYO1G	FALSE	FALSE
chr7	44972114	C	T	ENST00000258787	ENSG00000136286	MYO1G	FALSE	FALSE
chr7	44972138	C	A	ENST00000258787	ENSG00000136286	MYO1G	TRUE	TRUE
chr7	44972144	C	A	ENST00000258787	ENSG00000136286	MYO1G	TRUE	TRUE
chr7	44972147	G	A	ENST00000258787	ENSG00000136286	MYO1G	TRUE	TRUE
chr7	44972160	G	C	ENST00000258787	ENSG00000136286	MYO1G	TRUE	TRUE
chr7	44972160	G	T	ENST00000258787	ENSG00000136286	MYO1G	TRUE	TRUE
chr7	44972177	T	A	ENST00000258787	ENSG00000136286	MYO1G	TRUE	TRUE
chr7	44972180	C	A	ENST00000258787	ENSG00000136286	MYO1G	TRUE	TRUE
chr7	44972182	A	T	ENST00000258787	ENSG00000136286	MYO1G	TRUE	TRUE
chr7	44972192	C	A	ENST00000258787	ENSG00000136286	MYO1G	TRUE	TRUE
chr7	44972201	G	A	ENST00000258787	ENSG00000136286	MYO1G	TRUE	TRUE
chr7	44972204	T	A	ENST00000258787	ENSG00000136286	MYO1G	TRUE	TRUE
chr7	44972210	C	A	ENST00000258787	ENSG00000136286	MYO1G	TRUE	TRUE
chr7	44972219	T	A	ENST00000258787	ENSG00000136286	MYO1G
chr7	44972224	A	T	ENST00000258787	ENSG00000136286	MYO1G	TRUE	TRUE
chr7	44972226	C	A	ENST00000258787	ENSG00000136286	MYO1G	FALSE	FALSE
chr7	44972226	C	G	ENST00000258787	ENSG00000136286	MYO1G	FALSE	FALSE
chr7	44972226	C	T	ENST00000258787	ENSG00000136286	MYO1G	FALSE	FALSE
chr7	44972227	T	A	ENST00000258787	ENSG00000136286	MYO1G	FALSE	FALSE
chr7	44972227	T	C	ENST00000258787	ENSG00000136286	MYO1G	FALSE	FALSE
chr7	44972227	T	G	ENST00000258787	ENSG00000136286	MYO1G	FALSE	FALSE
chr7	44975172	A	C	ENST00000258787	ENSG00000136286	MYO1G	TRUE	FALSE
chr7	44975172	A	G	ENST00000258787	ENSG00000136286	MYO1G	TRUE	FALSE
chr7	44975172	A	T	ENST00000258787	ENSG00000136286	MYO1G	TRUE	FALSE
chr7	44975173	C	A	ENST00000258787	ENSG00000136286	MYO1G	TRUE	FALSE
chr7	44975173	C	G	ENST00000258787	ENSG00000136286	MYO1G	TRUE	FALSE
chr7	44975173	C	T	ENST00000258787	ENSG00000136286	MYO1G	TRUE	FALSE
chr7	44975176	G	A	ENST00000258787	ENSG00000136286	MYO1G	TRUE	TRUE
chr7	44975177	G	C	ENST00000258787	ENSG00000136286	MYO1G	TRUE	TRUE
chr7	44975177	G	T	ENST00000258787	ENSG00000136286	MYO1G	TRUE	TRUE
chr7	44975197	T	A	ENST00000258787	ENSG00000136286	MYO1G	TRUE	TRUE
chr7	44975200	C	A	ENST00000258787	ENSG00000136286	MYO1G	TRUE	TRUE
chr7	44975212	G	A	ENST00000258787	ENSG00000136286	MYO1G	TRUE	TRUE
chr7	44975215	T	A	ENST00000258787	ENSG00000136286	MYO1G	TRUE	TRUE
chr7	44975228	C	A	ENST00000258787	ENSG00000136286	MYO1G	TRUE	FALSE
chr7	44975228	C	G	ENST00000258787	ENSG00000136286	MYO1G	TRUE	FALSE
chr7	44975228	C	T	ENST00000258787	ENSG00000136286	MYO1G	TRUE	FALSE
chr7	44975229	T	A	ENST00000258787	ENSG00000136286	MYO1G	TRUE	FALSE
chr7	44975229	T	C	ENST00000258787	ENSG00000136286	MYO1G	TRUE	FALSE
chr7	44975229	T	G	ENST00000258787	ENSG00000136286	MYO1G	TRUE	FALSE
chr7	44975482	A	C	ENST00000258787	ENSG00000136286	MYO1G	TRUE	FALSE
chr7	44975482	A	G	ENST00000258787	ENSG00000136286	MYO1G	TRUE	FALSE
chr7	44975482	A	T	ENST00000258787	ENSG00000136286	MYO1G	TRUE	FALSE
chr7	44975483	C	A	ENST00000258787	ENSG00000136286	MYO1G	TRUE	FALSE
chr7	44975483	C	G	ENST00000258787	ENSG00000136286	MYO1G	TRUE	FALSE
chr7	44975483	C	T	ENST00000258787	ENSG00000136286	MYO1G	TRUE	FALSE
chr7	44975486	T	A	ENST00000258787	ENSG00000136286	MYO1G	TRUE	TRUE
chr7	44975489	C	A	ENST00000258787	ENSG00000136286	MYO1G	TRUE	TRUE
chr7	44975496	G	C	ENST00000258787	ENSG00000136286	MYO1G	TRUE	TRUE
chr7	44975496	G	T	ENST00000258787	ENSG00000136286	MYO1G	TRUE	TRUE
chr7	44975513	C	A	ENST00000258787	ENSG00000136286	MYO1G	TRUE	TRUE
chr7	44975516	C	A	ENST00000258787	ENSG00000136286	MYO1G	TRUE	TRUE
chr7	44975531	T	A	ENST00000258787	ENSG00000136286	MYO1G	TRUE	TRUE
chr7	44975553	G	C	ENST00000258787	ENSG00000136286	MYO1G	TRUE	TRUE
chr7	44975553	G	T	ENST00000258787	ENSG00000136286	MYO1G	TRUE	TRUE
chr7	44975558	T	A	ENST00000258787	ENSG00000136286	MYO1G	TRUE	TRUE
chr7	44975612	C	A	ENST00000258787	ENSG00000136286	MYO1G	TRUE	TRUE
chr7	44975619	A	T	ENST00000258787	ENSG00000136286	MYO1G	TRUE	TRUE
chr7	44975630	T	A	ENST00000258787	ENSG00000136286	MYO1G	TRUE	TRUE
chr7	44975645	T	A	ENST00000258787	ENSG00000136286	MYO1G	TRUE	TRUE
chr7	44975650	C	A	ENST00000258787	ENSG00000136286	MYO1G	TRUE	FALSE
chr7	44975650	C	G	ENST00000258787	ENSG00000136286	MYO1G	TRUE	FALSE
chr7	44975650	C	T	ENST00000258787	ENSG00000136286	MYO1G	TRUE	FALSE
chr7	44975651	T	A	ENST00000258787	ENSG00000136286	MYO1G	TRUE	FALSE
chr7	44975651	T	C	ENST00000258787	ENSG00000136286	MYO1G	TRUE	FALSE
chr7	44975651	T	G	ENST00000258787	ENSG00000136286	MYO1G	TRUE	FALSE
chr7	44976562	A	C	ENST00000258787	ENSG00000136286	MYO1G	TRUE	FALSE
chr7	44976562	A	G	ENST00000258787	ENSG00000136286	MYO1G	FALSE	FALSE
chr7	44976562	A	T	ENST00000258787	ENSG00000136286	MYO1G	TRUE	FALSE
chr7	44976563	C	A	ENST00000258787	ENSG00000136286	MYO1G	TRUE	FALSE
chr7	44976563	C	G	ENST00000258787	ENSG00000136286	MYO1G	TRUE	FALSE
chr7	44976563	C	T	ENST00000258787	ENSG00000136286	MYO1G	TRUE	FALSE
chr7	44976568	C	A	ENST00000258787	ENSG00000136286	MYO1G	TRUE	TRUE
chr7	44976574	C	A	ENST00000258787	ENSG00000136286	MYO1G	TRUE	TRUE
chr7	44976583	G	A	ENST00000258787	ENSG00000136286	MYO1G	TRUE	TRUE
chr7	44976608	G	C	ENST00000258787	ENSG00000136286	MYO1G	TRUE	TRUE
chr7	44976608	G	T	ENST00000258787	ENSG00000136286	MYO1G	TRUE	TRUE
chr7	44976613	G	A	ENST00000258787	ENSG00000136286	MYO1G	TRUE	TRUE
chr7	44976625	T	A	ENST00000258787	ENSG00000136286	MYO1G	TRUE	TRUE
chr7	44976634	C	A	ENST00000258787	ENSG00000136286	MYO1G	TRUE	TRUE
chr7	44976640	T	A	ENST00000258787	ENSG00000136286	MYO1G	TRUE	TRUE
chr7	44976655	C	A	ENST00000258787	ENSG00000136286	MYO1G	TRUE	TRUE
chr7	44976658	C	A	ENST00000258787	ENSG00000136286	MYO1G	TRUE	FALSE
chr7	44976658	C	G	ENST00000258787	ENSG00000136286	MYO1G	TRUE	FALSE
chr7	44976658	C	T	ENST00000258787	ENSG00000136286	MYO1G	TRUE	FALSE
chr7	44976659	T	A	ENST00000258787	ENSG00000136286	MYO1G	TRUE	FALSE
chr7	44976659	T	C	ENST00000258787	ENSG00000136286	MYO1G	TRUE	FALSE
chr7	44976659	T	G	ENST00000258787	ENSG00000136286	MYO1G	TRUE	FALSE
chr7	44976861	A	C	ENST00000258787	ENSG00000136286	MYO1G	TRUE	TRUE
chr7	44976861	A	G	ENST00000258787	ENSG00000136286	MYO1G	TRUE	FALSE
chr7	44976861	A	T	ENST00000258787	ENSG00000136286	MYO1G	TRUE	TRUE
chr7	44976862	C	A	ENST00000258787	ENSG00000136286	MYO1G	TRUE	FALSE
chr7	44976862	C	G	ENST00000258787	ENSG00000136286	MYO1G	TRUE	TRUE
chr7	44976862	C	T	ENST00000258787	ENSG00000136286	MYO1G	TRUE	FALSE
chr7	44976865	G	C	ENST00000258787	ENSG00000136286	MYO1G	TRUE	TRUE
chr7	44976865	G	T	ENST00000258787	ENSG00000136286	MYO1G	TRUE	TRUE
chr7	44976876	G	T	ENST00000258787	ENSG00000136286	MYO1G	TRUE	TRUE
chr7	44976899	T	A	ENST00000258787	ENSG00000136286	MYO1G	TRUE	TRUE
chr7	44976908	T	A	ENST00000258787	ENSG00000136286	MYO1G	TRUE	TRUE
chr7	44976909	G	C	ENST00000258787	ENSG00000136286	MYO1G	TRUE	TRUE
chr7	44976909	G	T	ENST00000258787	ENSG00000136286	MYO1G	TRUE	TRUE
chr7	44976930	A	C	ENST00000258787	ENSG00000136286	MYO1G	TRUE	TRUE
chr7	44976930	A	T	ENST00000258787	ENSG00000136286	MYO1G	TRUE	TRUE
chr7	44976950	C	A	ENST00000258787	ENSG00000136286	MYO1G	TRUE	TRUE
chr7	44976951	A	C	ENST00000258787	ENSG00000136286	MYO1G	TRUE	TRUE
chr7	44976951	A	T	ENST00000258787	ENSG00000136286	MYO1G	TRUE	TRUE
chr7	44976959	C	A	ENST00000258787	ENSG00000136286	MYO1G	TRUE	TRUE
chr7	44976968	G	A	ENST00000258787	ENSG00000136286	MYO1G	TRUE	TRUE
chr7	44976969	G	C	ENST00000258787	ENSG00000136286	MYO1G	TRUE	TRUE
chr7	44976969	G	T	ENST00000258787	ENSG00000136286	MYO1G	TRUE	TRUE
chr7	44976986	C	A	ENST00000258787	ENSG00000136286	MYO1G	TRUE	TRUE
chr7	44976993	A	C	ENST00000258787	ENSG00000136286	MYO1G	TRUE	TRUE
chr7	44976993	A	T	ENST00000258787	ENSG00000136286	MYO1G	TRUE	TRUE
chr7	44977007	C	A	ENST00000258787	ENSG00000136286	MYO1G	TRUE	TRUE
chr7	44977010	G	A	ENST00000258787	ENSG00000136286	MYO1G	TRUE	TRUE
chr7	44977011	G	C	ENST00000258787	ENSG00000136286	MYO1G	TRUE	TRUE
chr7	44977011	G	T	ENST00000258787	ENSG00000136286	MYO1G	TRUE	TRUE
chr7	44977037	C	A	ENST00000258787	ENSG00000136286	MYO1G	TRUE	TRUE
chr7	44977044	G	C	ENST00000258787	ENSG00000136286	MYO1G	TRUE	TRUE
chr7	44977044	G	T	ENST00000258787	ENSG00000136286	MYO1G	TRUE	TRUE
chr7	44977050	G	C	ENST00000258787	ENSG00000136286	MYO1G	TRUE	TRUE
chr7	44977050	G	T	ENST00000258787	ENSG00000136286	MYO1G	TRUE	TRUE
chr7	44977064	T	A	ENST00000258787	ENSG00000136286	MYO1G	TRUE	TRUE
chr7	44977067	C	A	ENST00000258787	ENSG00000136286	MYO1G	TRUE	TRUE
chr7	44977072	C	A	ENST00000258787	ENSG00000136286	MYO1G	TRUE	FALSE
chr7	44977072	C	G	ENST00000258787	ENSG00000136286	MYO1G	TRUE	FALSE
chr7	44977072	C	T	ENST00000258787	ENSG00000136286	MYO1G	TRUE	FALSE
chr7	44977073	T	A	ENST00000258787	ENSG00000136286	MYO1G	TRUE	FALSE
chr7	44977073	T	C	ENST00000258787	ENSG00000136286	MYO1G	TRUE	FALSE
chr7	44977073	T	G	ENST00000258787	ENSG00000136286	MYO1G	TRUE	FALSE
chr7	44978865	A	C	ENST00000258787	ENSG00000136286	MYO1G	TRUE	FALSE
chr7	44978865	A	G	ENST00000258787	ENSG00000136286	MYO1G	FALSE	FALSE
chr7	44978865	A	T	ENST00000258787	ENSG00000136286	MYO1G	TRUE	FALSE
chr7	44978866	C	A	ENST00000258787	ENSG00000136286	MYO1G	TRUE	FALSE
chr7	44978866	C	G	ENST00000258787	ENSG00000136286	MYO1G	TRUE	FALSE
chr7	44978866	C	T	ENST00000258787	ENSG00000136286	MYO1G	TRUE	FALSE
chr7	44978874	G	A	ENST00000258787	ENSG00000136286	MYO1G	TRUE	TRUE
chr7	44978895	C	A	ENST00000258787	ENSG00000136286	MYO1G	TRUE	FALSE
chr7	44978907	G	A	ENST00000258787	ENSG00000136286	MYO1G	TRUE	FALSE
chr7	44978912	A	T	ENST00000258787	ENSG00000136286	MYO1G	FALSE	FALSE
chr7	44978931	T	A	ENST00000258787	ENSG00000136286	MYO1G	FALSE	FALSE
chr7	44978935	A	C	ENST00000258787	ENSG00000136286	MYO1G	FALSE	FALSE
chr7	44978935	A	T	ENST00000258787	ENSG00000136286	MYO1G	FALSE	FALSE
chr7	44978940	C	A	ENST00000258787	ENSG00000136286	MYO1G	FALSE	FALSE
chr7	44978949	C	A	ENST00000258787	ENSG00000136286	MYO1G	FALSE	FALSE
chr7	44978952	C	A	ENST00000258787	ENSG00000136286	MYO1G	FALSE	FALSE
chr7	44978958	C	A	ENST00000258787	ENSG00000136286	MYO1G	FALSE	FALSE
chr7	45000337	G	T	ENST00000258781	ENSG00000136280	CCM2	FALSE	FALSE
chr7	45000340	G	T	ENST00000258781	ENSG00000136280	CCM2	FALSE	FALSE
chr7	45000343	G	T	ENST00000258781	ENSG00000136280	CCM2	FALSE	FALSE
chr7	45000349	A	T	ENST00000258781	ENSG00000136280	CCM2	FALSE	FALSE
chr7	45000352	A	T	ENST00000258781	ENSG00000136280	CCM2	FALSE	FALSE
chr7	45000358	A	T	ENST00000258781	ENSG00000136280	CCM2	FALSE	FALSE
chr7	45000361	A	T	ENST00000258781	ENSG00000136280	CCM2	FALSE	FALSE
chr7	45000364	G	A	ENST00000258781	ENSG00000136280	CCM2	TRUE	FALSE
chr7	45000364	G	C	ENST00000258781	ENSG00000136280	CCM2	TRUE	FALSE
chr7	45000364	G	T	ENST00000258781	ENSG00000136280	CCM2	TRUE	FALSE
chr7	45000365	T	A	ENST00000258781	ENSG00000136280	CCM2	TRUE	FALSE
chr7	45000365	T	C	ENST00000258781	ENSG00000136280	CCM2	FALSE	FALSE
chr7	45000365	T	G	ENST00000258781	ENSG00000136280	CCM2	TRUE	FALSE
chr7	45038251	A	C	ENST00000258781	ENSG00000136280	CCM2	TRUE	FALSE
chr7	45038251	A	G	ENST00000258781	ENSG00000136280	CCM2	TRUE	FALSE
chr7	45038251	A	T	ENST00000258781	ENSG00000136280	CCM2	TRUE	FALSE
chr7	45038252	G	A	ENST00000258781	ENSG00000136280	CCM2	TRUE	FALSE
chr7	45038252	G	C	ENST00000258781	ENSG00000136280	CCM2	TRUE	FALSE
chr7	45038252	G	T	ENST00000258781	ENSG00000136280	CCM2	TRUE	FALSE
chr7	45038256	G	T	ENST00000258781	ENSG00000136280	CCM2	FALSE	FALSE
chr7	45038266	C	A	ENST00000258781	ENSG00000136280	CCM2	FALSE	FALSE
chr7	45038274	A	T	ENST00000258781	ENSG00000136280	CCM2	FALSE	FALSE
chr7	45038277	C	T	ENST00000258781	ENSG00000136280	CCM2	TRUE	FALSE
chr7	45038289	A	T	ENST00000258781	ENSG00000136280	CCM2	TRUE	FALSE
chr7	45038295	G	T	ENST00000258781	ENSG00000136280	CCM2	TRUE	TRUE
chr7	45038298	A	T	ENST00000258781	ENSG00000136280	CCM2	TRUE	TRUE
chr7	45038304	A	T	ENST00000258781	ENSG00000136280	CCM2	TRUE	TRUE
chr7	45038310	A	T	ENST00000258781	ENSG00000136280	CCM2	TRUE	TRUE
chr7	45038313	A	T	ENST00000258781	ENSG00000136280	CCM2	TRUE	TRUE
chr7	45038322	G	T	ENST00000258781	ENSG00000136280	CCM2	TRUE	TRUE
chr7	45038325	A	T	ENST00000258781	ENSG00000136280	CCM2	TRUE	TRUE
chr7	45038334	G	T	ENST00000258781	ENSG00000136280	CCM2	TRUE	TRUE
chr7	45038362	T	A	ENST00000258781	ENSG00000136280	CCM2	TRUE	TRUE
chr7	45038365	C	A	ENST00000258781	ENSG00000136280	CCM2	TRUE	TRUE
chr7	45038365	C	G	ENST00000258781	ENSG00000136280	CCM2	TRUE	TRUE
chr7	45038368	T	A	ENST00000258781	ENSG00000136280	CCM2	TRUE	TRUE
chr7	45038373	G	T	ENST00000258781	ENSG00000136280	CCM2	TRUE	TRUE
chr7	45038382	G	T	ENST00000258781	ENSG00000136280	CCM2	TRUE	TRUE
chr7	45038391	A	T	ENST00000258781	ENSG00000136280	CCM2	TRUE	TRUE
chr7	45038408	T	A	ENST00000258781	ENSG00000136280	CCM2	TRUE	TRUE
chr7	45038408	T	G	ENST00000258781	ENSG00000136280	CCM2	TRUE	TRUE
chr7	45038412	G	T	ENST00000258781	ENSG00000136280	CCM2	TRUE	TRUE
chr7	45038415	A	T	ENST00000258781	ENSG00000136280	CCM2	TRUE	TRUE
chr7	45038418	G	T	ENST00000258781	ENSG00000136280	CCM2	TRUE	TRUE
chr7	45038424	A	T	ENST00000258781	ENSG00000136280	CCM2	TRUE	TRUE
chr7	45038427	G	A	ENST00000258781	ENSG00000136280	CCM2	TRUE	FALSE
chr7	45038427	G	C	ENST00000258781	ENSG00000136280	CCM2	TRUE	FALSE
chr7	45038427	G	T	ENST00000258781	ENSG00000136280	CCM2	TRUE	FALSE
chr7	45038428	T	A	ENST00000258781	ENSG00000136280	CCM2	TRUE	FALSE
chr7	45038428	T	C	ENST00000258781	ENSG00000136280	CCM2	FALSE	FALSE
chr7	45038428	T	G	ENST00000258781	ENSG00000136280	CCM2	TRUE	FALSE
chr7	45063916	A	C	ENST00000258781	ENSG00000136280	CCM2	TRUE	FALSE
chr7	45063916	A	G	ENST00000258781	ENSG00000136280	CCM2	TRUE	FALSE
chr7	45063916	A	T	ENST00000258781	ENSG00000136280	CCM2	TRUE	FALSE
chr7	45063917	G	A	ENST00000258781	ENSG00000136280	CCM2	TRUE	FALSE
chr7	45063917	G	C	ENST00000258781	ENSG00000136280	CCM2	TRUE	FALSE
chr7	45063917	G	T	ENST00000258781	ENSG00000136280	CCM2	TRUE	FALSE
chr7	45063920	T	A	ENST00000258781	ENSG00000136280	CCM2	TRUE	TRUE
chr7	45063920	T	G	ENST00000258781	ENSG00000136280	CCM2	TRUE	TRUE
chr7	45063922	T	A	ENST00000258781	ENSG00000136280	CCM2	TRUE	TRUE
chr7	45063922	T	G	ENST00000258781	ENSG00000136280	CCM2	TRUE	TRUE
chr7	45063927	C	T	ENST00000258781	ENSG00000136280	CCM2	TRUE	TRUE
chr7	45063931	T	A	ENST00000258781	ENSG00000136280	CCM2	TRUE	TRUE
chr7	45063931	T	G	ENST00000258781	ENSG00000136280	CCM2	TRUE	TRUE
chr7	45063945	G	T	ENST00000258781	ENSG00000136280	CCM2	TRUE	TRUE
chr7	45063950	C	A	ENST00000258781	ENSG00000136280	CCM2	TRUE	TRUE
chr7	45063950	C	G	ENST00000258781	ENSG00000136280	CCM2	TRUE	TRUE
chr7	45063972	G	T	ENST00000258781	ENSG00000136280	CCM2	TRUE	TRUE
chr7	45063999	A	T	ENST00000258781	ENSG00000136280	CCM2	TRUE	TRUE
chr7	45064002	G	A	ENST00000258781	ENSG00000136280	CCM2	TRUE	FALSE
chr7	45064002	G	C	ENST00000258781	ENSG00000136280	CCM2	TRUE	FALSE
chr7	45064002	G	T	ENST00000258781	ENSG00000136280	CCM2	TRUE	FALSE
chr7	45064003	T	A	ENST00000258781	ENSG00000136280	CCM2	TRUE	FALSE
chr7	45064003	T	C	ENST00000258781	ENSG00000136280	CCM2	TRUE	FALSE
chr7	45064003	T	G	ENST00000258781	ENSG00000136280	CCM2	TRUE	FALSE
chr7	45064461	A	C	ENST00000258781	ENSG00000136280	CCM2	TRUE	FALSE
chr7	45064461	A	G	ENST00000258781	ENSG00000136280	CCM2	TRUE	FALSE
chr7	45064461	A	T	ENST00000258781	ENSG00000136280	CCM2	TRUE	FALSE
chr7	45064462	G	A	ENST00000258781	ENSG00000136280	CCM2	TRUE	FALSE
chr7	45064462	G	C	ENST00000258781	ENSG00000136280	CCM2	TRUE	FALSE
chr7	45064462	G	T	ENST00000258781	ENSG00000136280	CCM2	TRUE	FALSE
chr7	45064463	A	T	ENST00000258781	ENSG00000136280	CCM2	TRUE	TRUE
chr7	45064472	C	T	ENST00000258781	ENSG00000136280	CCM2	TRUE	TRUE
chr7	45064481	G	T	ENST00000258781	ENSG00000136280	CCM2	TRUE	TRUE
chr7	45064488	T	A	ENST00000258781	ENSG00000136280	CCM2	TRUE	TRUE
chr7	45064493	C	T	ENST00000258781	ENSG00000136280	CCM2	TRUE	TRUE
chr7	45064496	G	T	ENST00000258781	ENSG00000136280	CCM2	TRUE	TRUE
chr7	45064528	C	A	ENST00000258781	ENSG00000136280	CCM2	TRUE	TRUE
chr7	45064528	C	G	ENST00000258781	ENSG00000136280	CCM2	TRUE	TRUE
chr7	45064535	A	T	ENST00000258781	ENSG00000136280	CCM2	TRUE	TRUE
chr7	45064545	G	A	ENST00000258781	ENSG00000136280	CCM2	TRUE	TRUE
chr7	45064546	G	A	ENST00000258781	ENSG00000136280	CCM2	TRUE	TRUE
chr7	45064556	G	T	ENST00000258781	ENSG00000136280	CCM2	TRUE	TRUE
chr7	45064606	T	A	ENST00000258781	ENSG00000136280	CCM2	TRUE	TRUE
chr7	45064606	T	G	ENST00000258781	ENSG00000136280	CCM2	TRUE	TRUE
chr7	45064640	A	T	ENST00000258781	ENSG00000136280	CCM2	TRUE	TRUE
chr7	45064647	G	A	ENST00000258781	ENSG00000136280	CCM2	TRUE	FALSE
chr7	45064647	G	C	ENST00000258781	ENSG00000136280	CCM2	TRUE	FALSE
chr7	45064647	G	T	ENST00000258781	ENSG00000136280	CCM2	TRUE	FALSE
chr7	45064648	T	A	ENST00000258781	ENSG00000136280	CCM2	TRUE	FALSE
chr7	45064648	T	C	ENST00000258781	ENSG00000136280	CCM2	TRUE	FALSE
chr7	45064648	T	G	ENST00000258781	ENSG00000136280	CCM2	TRUE	FALSE
chr7	45068441	A	C	ENST00000258781	ENSG00000136280	CCM2	FALSE	FALSE
chr7	45068441	A	G	ENST00000258781	ENSG00000136280	CCM2	FALSE	FALSE
chr7	45068441	A	T	ENST00000258781	ENSG00000136280	CCM2	TRUE	FALSE
chr7	45068442	G	A	ENST00000258781	ENSG00000136280	CCM2	FALSE	FALSE
chr7	45068442	G	C	ENST00000258781	ENSG00000136280	CCM2	TRUE	FALSE
chr7	45068442	G	T	ENST00000258781	ENSG00000136280	CCM2	TRUE	FALSE
chr7	45068445	C	T	ENST00000258781	ENSG00000136280	CCM2	TRUE	TRUE
chr7	45068469	C	T	ENST00000258781	ENSG00000136280	CCM2	TRUE	TRUE
chr7	45068480	T	A	ENST00000258781	ENSG00000136280	CCM2	TRUE	TRUE
chr7	45068484	G	T	ENST00000258781	ENSG00000136280	CCM2	TRUE	TRUE
chr7	45068493	A	T	ENST00000258781	ENSG00000136280	CCM2	TRUE	TRUE
chr7	45068518	C	A	ENST00000258781	ENSG00000136280	CCM2	TRUE	TRUE
chr7	45068520	G	T	ENST00000258781	ENSG00000136280	CCM2	TRUE	TRUE
chr7	45068541	G	T	ENST00000258781	ENSG00000136280	CCM2	TRUE	TRUE
chr7	45068549	C	A	ENST00000258781	ENSG00000136280	CCM2	TRUE	TRUE
chr7	45068552	C	A	ENST00000258781	ENSG00000136280	CCM2	TRUE	TRUE
chr7	45068571	G	T	ENST00000258781	ENSG00000136280	CCM2	TRUE	TRUE
chr7	45068577	A	T	ENST00000258781	ENSG00000136280	CCM2	TRUE	TRUE
chr7	45068580	G	A	ENST00000258781	ENSG00000136280	CCM2	TRUE	FALSE
chr7	45068580	G	C	ENST00000258781	ENSG00000136280	CCM2	TRUE	FALSE
chr7	45068580	G	T	ENST00000258781	ENSG00000136280	CCM2	FALSE	FALSE
chr7	45068581	T	A	ENST00000258781	ENSG00000136280	CCM2	FALSE	FALSE
chr7	45068581	T	C	ENST00000258781	ENSG00000136280	CCM2	FALSE	FALSE
chr7	45068581	T	G	ENST00000258781	ENSG00000136280	CCM2	FALSE	FALSE
chr7	45069824	A	C	ENST00000258781	ENSG00000136280	CCM2	TRUE	FALSE
chr7	45069824	A	G	ENST00000258781	ENSG00000136280	CCM2	TRUE	FALSE
chr7	45069824	A	T	ENST00000258781	ENSG00000136280	CCM2	TRUE	FALSE
chr7	45069825	G	A	ENST00000258781	ENSG00000136280	CCM2	TRUE	FALSE
chr7	45069825	G	C	ENST00000258781	ENSG00000136280	CCM2	TRUE	FALSE
chr7	45069825	G	T	ENST00000258781	ENSG00000136280	CCM2	TRUE	FALSE
chr7	45069835	G	T	ENST00000258781	ENSG00000136280	CCM2	TRUE	TRUE
chr7	45069838	G	T	ENST00000258781	ENSG00000136280	CCM2	TRUE	TRUE
chr7	45069846	C	A	ENST00000258781	ENSG00000136280	CCM2	TRUE	TRUE
chr7	45069849	T	A	ENST00000258781	ENSG00000136280	CCM2	TRUE	TRUE
chr7	45069859	C	T	ENST00000258781	ENSG00000136280	CCM2	TRUE	TRUE
chr7	45069868	C	T	ENST00000258781	ENSG00000136280	CCM2	TRUE	TRUE
chr7	45069879	C	A	ENST00000258781	ENSG00000136280	CCM2	TRUE	TRUE
chr7	45069879	C	G	ENST00000258781	ENSG00000136280	CCM2	TRUE	TRUE
chr7	45069883	G	T	ENST00000258781	ENSG00000136280	CCM2	TRUE	TRUE
chr7	45069907	A	T	ENST00000258781	ENSG00000136280	CCM2	TRUE	TRUE
chr7	45069962	G	A	ENST00000258781	ENSG00000136280	CCM2	TRUE	FALSE
chr7	45069962	G	C	ENST00000258781	ENSG00000136280	CCM2	TRUE	FALSE
chr7	45069962	G	T	ENST00000258781	ENSG00000136280	CCM2	TRUE	FALSE
chr7	45069963	T	A	ENST00000258781	ENSG00000136280	CCM2	TRUE	FALSE
chr7	45069963	T	C	ENST00000258781	ENSG00000136280	CCM2	TRUE	FALSE
chr7	45069963	T	G	ENST00000258781	ENSG00000136280	CCM2	TRUE	FALSE
chr7	45072724	A	C	ENST00000258781	ENSG00000136280	CCM2	TRUE	FALSE
chr7	45072724	A	G	ENST00000258781	ENSG00000136280	CCM2	TRUE	FALSE
chr7	45072724	A	T	ENST00000258781	ENSG00000136280	CCM2	TRUE	FALSE
chr7	45072725	G	A	ENST00000258781	ENSG00000136280	CCM2	TRUE	FALSE
chr7	45072725	G	C	ENST00000258781	ENSG00000136280	CCM2	TRUE	FALSE
chr7	45072725	G	T	ENST00000258781	ENSG00000136280	CCM2	TRUE	FALSE
chr7	45072740	A	T	ENST00000258781	ENSG00000136280	CCM2	TRUE	TRUE
chr7	45072752	A	T	ENST00000258781	ENSG00000136280	CCM2	TRUE	TRUE
chr7	45072755	G	T	ENST00000258781	ENSG00000136280	CCM2	TRUE	TRUE
chr7	45072763	C	A	ENST00000258781	ENSG00000136280	CCM2	TRUE	TRUE
chr7	45072763	C	G	ENST00000258781	ENSG00000136280	CCM2	TRUE	TRUE
chr7	45072764	G	T	ENST00000258781	ENSG00000136280	CCM2	TRUE	TRUE
chr7	45072770	G	T	ENST00000258781	ENSG00000136280	CCM2	TRUE	TRUE
chr7	45072784	G	A	ENST00000258781	ENSG00000136280	CCM2	TRUE	FALSE
chr7	45072784	G	C	ENST00000258781	ENSG00000136280	CCM2	TRUE	FALSE
chr7	45072784	G	T	ENST00000258781	ENSG00000136280	CCM2	TRUE	FALSE
chr7	45072785	T	A	ENST00000258781	ENSG00000136280	CCM2	TRUE	FALSE
chr7	45072785	T	C	ENST00000258781	ENSG00000136280	CCM2	TRUE	FALSE
chr7	45072785	T	G	ENST00000258781	ENSG00000136280	CCM2	TRUE	FALSE
chr7	45073458	A	C	ENST00000258781	ENSG00000136280	CCM2	TRUE	FALSE
chr7	45073458	A	G	ENST00000258781	ENSG00000136280	CCM2	TRUE	FALSE
chr7	45073458	A	T	ENST00000258781	ENSG00000136280	CCM2	TRUE	FALSE
chr7	45073459	G	A	ENST00000258781	ENSG00000136280	CCM2	TRUE	FALSE
chr7	45073459	G	C	ENST00000258781	ENSG00000136280	CCM2	TRUE	FALSE
chr7	45073459	G	T	ENST00000258781	ENSG00000136280	CCM2	TRUE	FALSE
chr7	45073463	C	A	ENST00000258781	ENSG00000136280	CCM2	TRUE	TRUE
chr7	45073470	G	T	ENST00000258781	ENSG00000136280	CCM2	TRUE	TRUE
chr7	45073495	C	A	ENST00000258781	ENSG00000136280	CCM2	TRUE	TRUE
chr7	45073495	C	G	ENST00000258781	ENSG00000136280	CCM2	TRUE	TRUE
chr7	45073506	A	T	ENST00000258781	ENSG00000136280	CCM2	TRUE	TRUE
chr7	45073518	G	T	ENST00000258781	ENSG00000136280	CCM2	TRUE	TRUE
chr7	45073524	G	T	ENST00000258781	ENSG00000136280	CCM2	TRUE	TRUE
chr7	45073545	G	T	ENST00000258781	ENSG00000136280	CCM2	TRUE	TRUE
chr7	45073554	C	T	ENST00000258781	ENSG00000136280	CCM2	TRUE	TRUE
chr7	45073562	C	A	ENST00000258781	ENSG00000136280	CCM2	TRUE	TRUE
chr7	45073562	C	G	ENST00000258781	ENSG00000136280	CCM2	TRUE	TRUE
chr7	45073572	G	A	ENST00000258781	ENSG00000136280	CCM2	TRUE	FALSE
chr7	45073572	G	C	ENST00000258781	ENSG00000136280	CCM2	TRUE	FALSE
chr7	45073572	G	T	ENST00000258781	ENSG00000136280	CCM2	TRUE	FALSE
chr7	45073573	T	A	ENST00000258781	ENSG00000136280	CCM2	TRUE	FALSE
chr7	45073573	T	C	ENST00000258781	ENSG00000136280	CCM2	TRUE	FALSE
chr7	45073573	T	G	ENST00000258781	ENSG00000136280	CCM2	TRUE	FALSE
chr7	45074268	A	C	ENST00000258781	ENSG00000136280	CCM2	TRUE	FALSE
chr7	45074268	A	G	ENST00000258781	ENSG00000136280	CCM2	TRUE	FALSE
chr7	45074268	A	T	ENST00000258781	ENSG00000136280	CCM2	TRUE	FALSE
chr7	45074269	G	A	ENST00000258781	ENSG00000136280	CCM2	TRUE	FALSE
chr7	45074269	G	C	ENST00000258781	ENSG00000136280	CCM2	TRUE	FALSE
chr7	45074269	G	T	ENST00000258781	ENSG00000136280	CCM2	TRUE	FALSE
chr7	45074279	A	T	ENST00000258781	ENSG00000136280	CCM2	TRUE	TRUE
chr7	45074286	C	A	ENST00000258781	ENSG00000136280	CCM2	TRUE	TRUE
chr7	45074286	C	G	ENST00000258781	ENSG00000136280	CCM2	TRUE	TRUE
chr7	45074289	C	A	ENST00000258781	ENSG00000136280	CCM2	TRUE	TRUE
chr7	45074289	C	G	ENST00000258781	ENSG00000136280	CCM2	TRUE	TRUE
chr7	45074291	C	T	ENST00000258781	ENSG00000136280	CCM2	TRUE	TRUE
chr7	45074294	G	T	ENST00000258781	ENSG00000136280	CCM2	TRUE	TRUE
chr7	45074300	C	T	ENST00000258781	ENSG00000136280	CCM2	TRUE	TRUE
chr7	45074303	C	T	ENST00000258781	ENSG00000136280	CCM2	TRUE	TRUE
chr7	45074324	G	T	ENST00000258781	ENSG00000136280	CCM2	TRUE	TRUE
chr7	45074329	C	A	ENST00000258781	ENSG00000136280	CCM2	TRUE	TRUE
chr7	45074329	C	G	ENST00000258781	ENSG00000136280	CCM2	TRUE	TRUE
chr7	45074351	G	T	ENST00000258781	ENSG00000136280	CCM2	TRUE	TRUE
chr7	45074359	C	A	ENST00000258781	ENSG00000136280	CCM2	FALSE	FALSE
chr7	45074372	C	T	ENST00000258781	ENSG00000136280	CCM2	FALSE	FALSE
chr7	45074380	C	A	ENST00000258781	ENSG00000136280	CCM2	FALSE	FALSE
chr7	45074380	C	G	ENST00000258781	ENSG00000136280	CCM2	FALSE	FALSE
chr7	45074393	A	T	ENST00000258781	ENSG00000136280	CCM2	FALSE	FALSE
chr7	45074409	G	A	ENST00000258781	ENSG00000136280	CCM2	TRUE	TRUE
chr7	45074409	G	C	ENST00000258781	ENSG00000136280	CCM2	TRUE	TRUE
chr7	45074409	G	T	ENST00000258781	ENSG00000136280	CCM2	TRUE	TRUE
chr7	45074410	T	A	ENST00000258781	ENSG00000136280	CCM2	TRUE	TRUE
chr7	45074410	T	C	ENST00000258781	ENSG00000136280	CCM2	TRUE	FALSE
chr7	45074410	T	G	ENST00000258781	ENSG00000136280	CCM2	TRUE	FALSE
chr7	45075775	A	C	ENST00000258781	ENSG00000136280	CCM2	TRUE	FALSE
chr7	45075775	A	G	ENST00000258781	ENSG00000136280	CCM2	TRUE	FALSE
chr7	45075775	A	T	ENST00000258781	ENSG00000136280	CCM2	TRUE	FALSE
chr7	45075776	G	A	ENST00000258781	ENSG00000136280	CCM2	TRUE	FALSE
chr7	45075776	G	C	ENST00000258781	ENSG00000136280	CCM2	TRUE	FALSE
chr7	45075776	G	T	ENST00000258781	ENSG00000136280	CCM2	TRUE	FALSE
chr7	45075797	G	T	ENST00000258781	ENSG00000136280	CCM2	FALSE	FALSE
chr7	45075800	A	T	ENST00000258781	ENSG00000136280	CCM2	FALSE	FALSE
chr7	45075809	C	T	ENST00000258781	ENSG00000136280	CCM2	FALSE	FALSE
chr7	45075818	G	T	ENST00000258781	ENSG00000136280	CCM2	FALSE	FALSE
chr7	45075830	G	T	ENST00000258781	ENSG00000136280	CCM2	FALSE	FALSE
chr7	45075845	A	T	ENST00000258781	ENSG00000136280	CCM2	FALSE	FALSE
chr7	45075960	C	A	ENST00000258781	ENSG00000136280	CCM2	FALSE	FALSE
chr7	45075969	C	A	ENST00000258781	ENSG00000136280	CCM2	FALSE	FALSE
chr7	45075969	C	G	ENST00000258781	ENSG00000136280	CCM2	FALSE	FALSE
chr7	45075971	G	T	ENST00000258781	ENSG00000136280	CCM2	FALSE	FALSE
chr7	45075980	G	T	ENST00000258781	ENSG00000136280	CCM2	FALSE	FALSE
chr7	45075984	G	A	ENST00000258781	ENSG00000136280	CCM2	FALSE	FALSE
chr7	45075985	G	A	ENST00000258781	ENSG00000136280	CCM2	FALSE	FALSE
chr7	45075999	C	A	ENST00000258781	ENSG00000136280	CCM2	FALSE	FALSE
chr7	45076019	G	T	ENST00000258781	ENSG00000136280	CCM2	FALSE	FALSE
chr7	45076033	C	A	ENST00000258781	ENSG00000136280	CCM2	FALSE	FALSE
chr7	45076043	C	T	ENST00000258781	ENSG00000136280	CCM2	FALSE	FALSE
chr7	45076050	C	A	ENST00000258781	ENSG00000136280	CCM2	FALSE	FALSE
chr7	45076050	C	G	ENST00000258781	ENSG00000136280	CCM2	FALSE	FALSE
chr7	45080523	C	A	ENST00000490531	ENSG00000136274	NACAD	FALSE	FALSE
chr7	45080524	C	A	ENST00000490531	ENSG00000136274	NACAD	TRUE	FALSE
chr7	45080524	C	G	ENST00000490531	ENSG00000136274	NACAD	TRUE	FALSE
chr7	45080524	C	T	ENST00000490531	ENSG00000136274	NACAD	TRUE	FALSE
chr7	45080525	T	A	ENST00000490531	ENSG00000136274	NACAD	TRUE	FALSE
chr7	45080525	T	C	ENST00000490531	ENSG00000136274	NACAD	TRUE	FALSE
chr7	45080525	T	G	ENST00000490531	ENSG00000136274	NACAD	TRUE	FALSE
chr7	45080638	A	C	ENST00000490531	ENSG00000136274	NACAD	TRUE	FALSE
chr7	45080638	A	G	ENST00000490531	ENSG00000136274	NACAD	TRUE	FALSE
chr7	45080638	A	T	ENST00000490531	ENSG00000136274	NACAD	TRUE	TRUE
chr7	45080639	C	A	ENST00000490531	ENSG00000136274	NACAD	TRUE	TRUE
chr7	45080639	C	G	ENST00000490531	ENSG00000136274	NACAD	TRUE	TRUE
chr7	45080639	C	T	ENST00000490531	ENSG00000136274	NACAD	TRUE	TRUE
chr7	45080675	T	A	ENST00000490531	ENSG00000136274	NACAD	FALSE	FALSE
chr7	45080693	T	A	ENST00000490531	ENSG00000136274	NACAD	TRUE	TRUE
chr7	45080714	G	A	ENST00000490531	ENSG00000136274	NACAD	TRUE	TRUE
chr7	45080729	C	A	ENST00000490531	ENSG00000136274	NACAD	TRUE	TRUE
chr7	45080744	C	A	ENST00000490531	ENSG00000136274	NACAD	TRUE	TRUE
chr7	45080756	C	A	ENST00000490531	ENSG00000136274	NACAD	TRUE	TRUE
chr7	45080763	C	A	ENST00000490531	ENSG00000136274	NACAD	TRUE	FALSE
chr7	45080763	C	G	ENST00000490531	ENSG00000136274	NACAD	TRUE	FALSE
chr7	45080763	C	T	ENST00000490531	ENSG00000136274	NACAD	TRUE	FALSE
chr7	45080764	T	A	ENST00000490531	ENSG00000136274	NACAD	TRUE	FALSE
chr7	45080764	T	C	ENST00000490531	ENSG00000136274	NACAD	TRUE	FALSE
chr7	45080764	T	G	ENST00000490531	ENSG00000136274	NACAD	TRUE	FALSE
chr7	45080874	A	C	ENST00000490531	ENSG00000136274	NACAD	TRUE	FALSE
chr7	45080874	A	G	ENST00000490531	ENSG00000136274	NACAD	TRUE	FALSE
chr7	45080874	A	T	ENST00000490531	ENSG00000136274	NACAD	TRUE	FALSE
chr7	45080875	C	A	ENST00000490531	ENSG00000136274	NACAD	TRUE	FALSE
chr7	45080875	C	G	ENST00000490531	ENSG00000136274	NACAD	TRUE	FALSE
chr7	45080875	C	T	ENST00000490531	ENSG00000136274	NACAD	TRUE	FALSE
chr7	45080878	C	A	ENST00000490531	ENSG00000136274	NACAD	TRUE	TRUE
chr7	45080881	C	A	ENST00000490531	ENSG00000136274	NACAD	TRUE	TRUE
chr7	45080884	C	A	ENST00000490531	ENSG00000136274	NACAD	TRUE	TRUE
chr7	45080887	C	A	ENST00000490531	ENSG00000136274	NACAD	TRUE	TRUE
chr7	45080890	C	A	ENST00000490531	ENSG00000136274	NACAD	TRUE	TRUE
chr7	45080893	C	A	ENST00000490531	ENSG00000136274	NACAD	TRUE	TRUE
chr7	45080896	C	A	ENST00000490531	ENSG00000136274	NACAD	TRUE	TRUE
chr7	45080899	C	A	ENST00000490531	ENSG00000136274	NACAD	TRUE	TRUE
chr7	45080902	C	A	ENST00000490531	ENSG00000136274	NACAD	TRUE	TRUE
chr7	45080905	T	A	ENST00000490531	ENSG00000136274	NACAD	TRUE	TRUE
chr7	45080906	G	T	ENST00000490531	ENSG00000136274	NACAD	TRUE	TRUE
chr7	45080911	C	A	ENST00000490531	ENSG00000136274	NACAD	TRUE	TRUE
chr7	45080937	G	C	ENST00000490531	ENSG00000136274	NACAD	TRUE	TRUE
chr7	45080937	G	T	ENST00000490531	ENSG00000136274	NACAD	TRUE	TRUE
chr7	45080941	C	A	ENST00000490531	ENSG00000136274	NACAD	TRUE	TRUE
chr7	45080949	A	T	ENST00000490531	ENSG00000136274	NACAD	TRUE	TRUE
chr7	45080955	G	C	ENST00000490531	ENSG00000136274	NACAD	TRUE	TRUE
chr7	45080955	G	T	ENST00000490531	ENSG00000136274	NACAD	TRUE	TRUE
chr7	45080962	C	A	ENST00000490531	ENSG00000136274	NACAD	TRUE	TRUE
chr7	45080964	G	C	ENST00000490531	ENSG00000136274	NACAD	TRUE	TRUE
chr7	45080964	G	T	ENST00000490531	ENSG00000136274	NACAD	TRUE	TRUE
chr7	45080974	T	A	ENST00000490531	ENSG00000136274	NACAD	TRUE	TRUE
chr7	45080980	T	A	ENST00000490531	ENSG00000136274	NACAD	TRUE	TRUE
chr7	45080983	C	A	ENST00000490531	ENSG00000136274	NACAD	TRUE	TRUE
chr7	45080995	T	A	ENST00000490531	ENSG00000136274	NACAD	TRUE	TRUE
chr7	45081004	G	A	ENST00000490531	ENSG00000136274	NACAD	TRUE	TRUE
chr7	45081007	G	A	ENST00000490531	ENSG00000136274	NACAD	TRUE	TRUE
chr7	45081019	C	A	ENST00000490531	ENSG00000136274	NACAD	TRUE	TRUE
chr7	45081023	C	A	ENST00000490531	ENSG00000136274	NACAD	TRUE	FALSE
chr7	45081023	C	G	ENST00000490531	ENSG00000136274	NACAD	TRUE	FALSE
chr7	45081023	C	T	ENST00000490531	ENSG00000136274	NACAD	TRUE	FALSE
chr7	45081024	T	A	ENST00000490531	ENSG00000136274	NACAD	TRUE	FALSE
chr7	45081024	T	C	ENST00000490531	ENSG00000136274	NACAD	TRUE	FALSE
chr7	45081024	T	G	ENST00000490531	ENSG00000136274	NACAD	TRUE	FALSE
chr7	45081115	A	C	ENST00000490531	ENSG00000136274	NACAD	TRUE	FALSE
chr7	45081115	A	G	ENST00000490531	ENSG00000136274	NACAD	TRUE	FALSE
chr7	45081115	A	T	ENST00000490531	ENSG00000136274	NACAD	TRUE	FALSE
chr7	45081116	C	A	ENST00000490531	ENSG00000136274	NACAD	TRUE	FALSE
chr7	45081116	C	G	ENST00000490531	ENSG00000136274	NACAD	TRUE	FALSE
chr7	45081116	C	T	ENST00000490531	ENSG00000136274	NACAD	TRUE	FALSE
chr7	45081119	T	A	ENST00000490531	ENSG00000136274	NACAD	TRUE	TRUE
chr7	45081125	C	A	ENST00000490531	ENSG00000136274	NACAD	TRUE	TRUE
chr7	45081138	A	C	ENST00000490531	ENSG00000136274	NACAD	TRUE	TRUE
chr7	45081138	A	T	ENST00000490531	ENSG00000136274	NACAD	TRUE	TRUE
chr7	45081148	G	C	ENST00000490531	ENSG00000136274	NACAD	TRUE	TRUE
chr7	45081148	G	T	ENST00000490531	ENSG00000136274	NACAD	TRUE	TRUE
chr7	45081161	T	A	ENST00000490531	ENSG00000136274	NACAD	TRUE	TRUE
chr7	45081176	T	A	ENST00000490531	ENSG00000136274	NACAD	TRUE	TRUE
chr7	45081200	T	A	ENST00000490531	ENSG00000136274	NACAD	TRUE	TRUE
chr7	45081206	T	A	ENST00000490531	ENSG00000136274	NACAD	TRUE	TRUE
chr7	45081209	G	A	ENST00000490531	ENSG00000136274	NACAD	TRUE	TRUE
chr7	45081230	C	A	ENST00000490531	ENSG00000136274	NACAD	TRUE	TRUE
chr7	45081233	G	A	ENST00000490531	ENSG00000136274	NACAD	TRUE	TRUE
chr7	45081239	G	A	ENST00000490531	ENSG00000136274	NACAD	TRUE	TRUE
chr7	45081244	A	T	ENST00000490531	ENSG00000136274	NACAD	TRUE	TRUE
chr7	45081254	T	A	ENST00000490531	ENSG00000136274	NACAD	TRUE	TRUE
chr7	45081256	G	C	ENST00000490531	ENSG00000136274	NACAD	TRUE	TRUE
chr7	45081256	G	T	ENST00000490531	ENSG00000136274	NACAD	TRUE	TRUE
chr7	45081264	C	A	ENST00000490531	ENSG00000136274	NACAD	TRUE	FALSE
chr7	45081264	C	G	ENST00000490531	ENSG00000136274	NACAD	TRUE	FALSE
chr7	45081264	C	T	ENST00000490531	ENSG00000136274	NACAD	TRUE	FALSE
chr7	45081265	T	A	ENST00000490531	ENSG00000136274	NACAD	TRUE	FALSE
chr7	45081265	T	C	ENST00000490531	ENSG00000136274	NACAD	TRUE	FALSE
chr7	45081265	T	G	ENST00000490531	ENSG00000136274	NACAD	TRUE	FALSE
chr7	45081599	A	C	ENST00000490531	ENSG00000136274	NACAD	TRUE	FALSE
chr7	45081599	A	G	ENST00000490531	ENSG00000136274	NACAD	TRUE	FALSE
chr7	45081599	A	T	ENST00000490531	ENSG00000136274	NACAD	TRUE	FALSE
chr7	45081600	C	A	ENST00000490531	ENSG00000136274	NACAD	TRUE	FALSE
chr7	45081600	C	G	ENST00000490531	ENSG00000136274	NACAD	TRUE	FALSE
chr7	45081600	C	T	ENST00000490531	ENSG00000136274	NACAD	TRUE	FALSE
chr7	45081603	T	A	ENST00000490531	ENSG00000136274	NACAD	TRUE	TRUE
chr7	45081606	G	A	ENST00000490531	ENSG00000136274	NACAD	TRUE	TRUE
chr7	45081612	T	A	ENST00000490531	ENSG00000136274	NACAD	TRUE	TRUE
chr7	45081615	T	A	ENST00000490531	ENSG00000136274	NACAD	TRUE	TRUE
chr7	45081618	C	A	ENST00000490531	ENSG00000136274	NACAD	TRUE	TRUE
chr7	45081630	G	A	ENST00000490531	ENSG00000136274	NACAD	TRUE	TRUE
chr7	45081633	T	A	ENST00000490531	ENSG00000136274	NACAD	TRUE	TRUE
chr7	45081639	T	A	ENST00000490531	ENSG00000136274	NACAD	TRUE	TRUE
chr7	45081651	C	A	ENST00000490531	ENSG00000136274	NACAD	TRUE	TRUE
chr7	45081654	C	A	ENST00000490531	ENSG00000136274	NACAD	TRUE	TRUE
chr7	45081673	C	A	ENST00000490531	ENSG00000136274	NACAD	TRUE	FALSE
chr7	45081673	C	G	ENST00000490531	ENSG00000136274	NACAD	TRUE	FALSE
chr7	45081673	C	T	ENST00000490531	ENSG00000136274	NACAD	TRUE	FALSE
chr7	45081674	T	A	ENST00000490531	ENSG00000136274	NACAD	TRUE	FALSE
chr7	45081674	T	C	ENST00000490531	ENSG00000136274	NACAD	TRUE	FALSE
chr7	45081674	T	G	ENST00000490531	ENSG00000136274	NACAD	TRUE	FALSE
chr7	45081753	A	C	ENST00000490531	ENSG00000136274	NACAD	TRUE	FALSE
chr7	45081753	A	G	ENST00000490531	ENSG00000136274	NACAD	TRUE	FALSE
chr7	45081753	A	T	ENST00000490531	ENSG00000136274	NACAD	TRUE	FALSE
chr7	45081754	C	A	ENST00000490531	ENSG00000136274	NACAD	TRUE	FALSE
chr7	45081754	C	G	ENST00000490531	ENSG00000136274	NACAD	TRUE	FALSE
chr7	45081754	C	T	ENST00000490531	ENSG00000136274	NACAD	TRUE	FALSE
chr7	45081757	G	A	ENST00000490531	ENSG00000136274	NACAD	TRUE	TRUE
chr7	45081764	A	T	ENST00000490531	ENSG00000136274	NACAD	TRUE	TRUE
chr7	45081769	G	A	ENST00000490531	ENSG00000136274	NACAD	TRUE	TRUE
chr7	45081778	G	A	ENST00000490531	ENSG00000136274	NACAD	TRUE	TRUE
chr7	45081786	A	T	ENST00000490531	ENSG00000136274	NACAD	TRUE	TRUE
chr7	45081796	G	A	ENST00000490531	ENSG00000136274	NACAD	TRUE	TRUE
chr7	45081799	C	A	ENST00000490531	ENSG00000136274	NACAD	TRUE	TRUE
chr7	45081808	C	A	ENST00000490531	ENSG00000136274	NACAD	TRUE	TRUE
chr7	45081813	G	C	ENST00000490531	ENSG00000136274	NACAD	TRUE	TRUE
chr7	45081813	G	T	ENST00000490531	ENSG00000136274	NACAD	TRUE	TRUE
chr7	45081816	G	C	ENST00000490531	ENSG00000136274	NACAD	TRUE	TRUE
chr7	45081816	G	T	ENST00000490531	ENSG00000136274	NACAD	TRUE	TRUE
chr7	45081820	C	A	ENST00000490531	ENSG00000136274	NACAD	TRUE	TRUE
chr7	45081834	G	T	ENST00000490531	ENSG00000136274	NACAD	TRUE	TRUE
chr7	45081841	G	A	ENST00000490531	ENSG00000136274	NACAD	TRUE	TRUE
chr7	45081846	G	T	ENST00000490531	ENSG00000136274	NACAD	TRUE	TRUE
chr7	45081864	G	T	ENST00000490531	ENSG00000136274	NACAD	TRUE	TRUE
chr7	45081868	C	A	ENST00000490531	ENSG00000136274	NACAD	TRUE	FALSE
chr7	45081868	C	G	ENST00000490531	ENSG00000136274	NACAD	TRUE	FALSE
chr7	45081868	C	T	ENST00000490531	ENSG00000136274	NACAD	TRUE	FALSE
chr7	45081869	T	A	ENST00000490531	ENSG00000136274	NACAD	TRUE	FALSE
chr7	45081869	T	C	ENST00000490531	ENSG00000136274	NACAD	TRUE	FALSE
chr7	45081869	T	G	ENST00000490531	ENSG00000136274	NACAD	TRUE	FALSE
chr7	45082106	A	C	ENST00000490531	ENSG00000136274	NACAD	TRUE	FALSE
chr7	45082106	A	G	ENST00000490531	ENSG00000136274	NACAD	FALSE	FALSE
chr7	45082106	A	T	ENST00000490531	ENSG00000136274	NACAD	TRUE	FALSE
chr7	45082107	C	A	ENST00000490531	ENSG00000136274	NACAD	TRUE	FALSE
chr7	45082107	C	G	ENST00000490531	ENSG00000136274	NACAD	TRUE	FALSE
chr7	45082107	C	T	ENST00000490531	ENSG00000136274	NACAD	TRUE	FALSE
chr7	45082111	C	A	ENST00000490531	ENSG00000136274	NACAD	TRUE	TRUE
chr7	45082114	C	A	ENST00000490531	ENSG00000136274	NACAD	TRUE	TRUE
chr7	45082126	C	A	ENST00000490531	ENSG00000136274	NACAD	TRUE	TRUE
chr7	45082132	C	A	ENST00000490531	ENSG00000136274	NACAD	TRUE	TRUE
chr7	45082135	G	A	ENST00000490531	ENSG00000136274	NACAD	TRUE	TRUE
chr7	45082138	G	A	ENST00000490531	ENSG00000136274	NACAD	TRUE	TRUE
chr7	45082141	C	A	ENST00000490531	ENSG00000136274	NACAD	TRUE	TRUE
chr7	45082149	G	C	ENST00000490531	ENSG00000136274	NACAD	TRUE	TRUE
chr7	45082149	G	T	ENST00000490531	ENSG00000136274	NACAD	TRUE	TRUE
chr7	45082159	G	A	ENST00000490531	ENSG00000136274	NACAD	TRUE	TRUE
chr7	45082177	G	A	ENST00000490531	ENSG00000136274	NACAD	TRUE	TRUE
chr7	45082201	G	A	ENST00000490531	ENSG00000136274	NACAD	TRUE	TRUE
chr7	45082202	G	T	ENST00000490531	ENSG00000136274	NACAD	TRUE	TRUE
chr7	45082212	A	T	ENST00000490531	ENSG00000136274	NACAD	TRUE	TRUE
chr7	45082219	G	A	ENST00000490531	ENSG00000136274	NACAD	TRUE	TRUE
chr7	45082221	A	T	ENST00000490531	ENSG00000136274	NACAD	TRUE	TRUE
chr7	45082234	T	A	ENST00000490531	ENSG00000136274	NACAD	TRUE	TRUE
chr7	45082255	T	A	ENST00000490531	ENSG00000136274	NACAD	TRUE	TRUE
chr7	45082281	G	T	ENST00000490531	ENSG00000136274	NACAD	TRUE	TRUE
chr7	45082294	G	A	ENST00000490531	ENSG00000136274	NACAD	TRUE	TRUE
chr7	45082315	G	A	ENST00000490531	ENSG00000136274	NACAD	TRUE	TRUE
chr7	45082324	C	A	ENST00000490531	ENSG00000136274	NACAD	TRUE	TRUE
chr7	45082326	G	C	ENST00000490531	ENSG00000136274	NACAD	TRUE	TRUE
chr7	45082326	G	T	ENST00000490531	ENSG00000136274	NACAD	TRUE	TRUE
chr7	45082348	G	A	ENST00000490531	ENSG00000136274	NACAD	TRUE	TRUE
chr7	45082354	C	A	ENST00000490531	ENSG00000136274	NACAD	TRUE	TRUE
chr7	45082360	G	A	ENST00000490531	ENSG00000136274	NACAD	TRUE	TRUE
chr7	45082393	C	A	ENST00000490531	ENSG00000136274	NACAD	TRUE	TRUE
chr7	45082396	C	A	ENST00000490531	ENSG00000136274	NACAD	TRUE	TRUE
chr7	45082402	C	A	ENST00000490531	ENSG00000136274	NACAD	TRUE	TRUE
chr7	45082414	C	A	ENST00000490531	ENSG00000136274	NACAD	TRUE	TRUE
chr7	45082417	G	A	ENST00000490531	ENSG00000136274	NACAD	TRUE	TRUE
chr7	45082426	G	A	ENST00000490531	ENSG00000136274	NACAD	TRUE	TRUE
chr7	45082427	G	T	ENST00000490531	ENSG00000136274	NACAD	TRUE	TRUE
chr7	45082433	G	T	ENST00000490531	ENSG00000136274	NACAD	TRUE	TRUE
chr7	45082450	C	A	ENST00000490531	ENSG00000136274	NACAD	TRUE	TRUE
chr7	45082534	G	A	ENST00000490531	ENSG00000136274	NACAD	TRUE	TRUE
chr7	45082540	T	A	ENST00000490531	ENSG00000136274	NACAD	TRUE	TRUE
chr7	45082552	C	A	ENST00000490531	ENSG00000136274	NACAD	TRUE	TRUE
chr7	45082561	G	A	ENST00000490531	ENSG00000136274	NACAD	TRUE	TRUE
chr7	45082566	A	T	ENST00000490531	ENSG00000136274	NACAD	TRUE	TRUE
chr7	45082594	C	A	ENST00000490531	ENSG00000136274	NACAD	TRUE	TRUE
chr7	45082603	G	A	ENST00000490531	ENSG00000136274	NACAD	TRUE	TRUE
chr7	45082606	C	A	ENST00000490531	ENSG00000136274	NACAD	TRUE	TRUE
chr7	45082633	C	A	ENST00000490531	ENSG00000136274	NACAD	TRUE	TRUE
chr7	45082639	G	A	ENST00000490531	ENSG00000136274	NACAD	TRUE	TRUE
chr7	45082642	G	A	ENST00000490531	ENSG00000136274	NACAD	TRUE	TRUE
chr7	45082679	G	T	ENST00000490531	ENSG00000136274	NACAD	TRUE	TRUE
chr7	45082687	T	A	ENST00000490531	ENSG00000136274	NACAD	TRUE	TRUE
chr7	45082713	G	C	ENST00000490531	ENSG00000136274	NACAD	TRUE	TRUE
chr7	45082713	G	T	ENST00000490531	ENSG00000136274	NACAD	TRUE	TRUE
chr7	45082720	C	A	ENST00000490531	ENSG00000136274	NACAD	TRUE	TRUE
chr7	45082724	G	T	ENST00000490531	ENSG00000136274	NACAD	TRUE	TRUE
chr7	45082744	C	A	ENST00000490531	ENSG00000136274	NACAD	TRUE	TRUE
chr7	45082758	G	C	ENST00000490531	ENSG00000136274	NACAD	TRUE	TRUE
chr7	45082758	G	T	ENST00000490531	ENSG00000136274	NACAD	TRUE	TRUE
chr7	45082774	C	A	ENST00000490531	ENSG00000136274	NACAD	TRUE	TRUE
chr7	45082786	T	A	ENST00000490531	ENSG00000136274	NACAD	TRUE	TRUE
chr7	45082801	T	A	ENST00000490531	ENSG00000136274	NACAD	TRUE	TRUE
chr7	45082804	C	A	ENST00000490531	ENSG00000136274	NACAD	TRUE	TRUE
chr7	45082807	C	A	ENST00000490531	ENSG00000136274	NACAD	TRUE	TRUE
chr7	45082834	G	A	ENST00000490531	ENSG00000136274	NACAD	TRUE	TRUE
chr7	45082843	C	A	ENST00000490531	ENSG00000136274	NACAD	TRUE	TRUE
chr7	45082847	G	T	ENST00000490531	ENSG00000136274	NACAD	TRUE	TRUE
chr7	45082876	C	A	ENST00000490531	ENSG00000136274	NACAD	TRUE	TRUE
chr7	45082888	C	A	ENST00000490531	ENSG00000136274	NACAD	TRUE	TRUE
chr7	45082896	G	C	ENST00000490531	ENSG00000136274	NACAD	TRUE	TRUE
chr7	45082896	G	T	ENST00000490531	ENSG00000136274	NACAD	TRUE	TRUE
chr7	45082906	C	A	ENST00000490531	ENSG00000136274	NACAD	TRUE	TRUE
chr7	45082912	C	A	ENST00000490531	ENSG00000136274	NACAD	TRUE	TRUE
chr7	45082915	G	A	ENST00000490531	ENSG00000136274	NACAD	TRUE	TRUE
chr7	45082927	T	A	ENST00000490531	ENSG00000136274	NACAD	TRUE	TRUE
chr7	45082936	C	A	ENST00000490531	ENSG00000136274	NACAD	TRUE	TRUE
chr7	45082939	C	A	ENST00000490531	ENSG00000136274	NACAD	TRUE	TRUE
chr7	45082942	G	A	ENST00000490531	ENSG00000136274	NACAD	TRUE	TRUE
chr7	45082945	G	A	ENST00000490531	ENSG00000136274	NACAD	TRUE	TRUE
chr7	45082951	C	A	ENST00000490531	ENSG00000136274	NACAD	TRUE	TRUE
chr7	45082957	C	A	ENST00000490531	ENSG00000136274	NACAD	TRUE	TRUE
chr7	45082966	C	A	ENST00000490531	ENSG00000136274	NACAD	TRUE	TRUE
chr7	45082969	T	A	ENST00000490531	ENSG00000136274	NACAD	TRUE	TRUE
chr7	45082972	G	A	ENST00000490531	ENSG00000136274	NACAD	TRUE	TRUE
chr7	45082977	G	C	ENST00000490531	ENSG00000136274	NACAD	TRUE	TRUE
chr7	45082977	G	T	ENST00000490531	ENSG00000136274	NACAD	TRUE	TRUE
chr7	45082987	T	A	ENST00000490531	ENSG00000136274	NACAD	TRUE	TRUE
chr7	45083011	G	A	ENST00000490531	ENSG00000136274	NACAD	TRUE	TRUE
chr7	45083017	C	A	ENST00000490531	ENSG00000136274	NACAD	TRUE	TRUE
chr7	45083021	A	T	ENST00000490531	ENSG00000136274	NACAD	TRUE	TRUE
chr7	45083029	C	A	ENST00000490531	ENSG00000136274	NACAD	TRUE	TRUE
chr7	45083035	C	A	ENST00000490531	ENSG00000136274	NACAD	TRUE	TRUE
chr7	45083053	C	A	ENST00000490531	ENSG00000136274	NACAD	TRUE	TRUE
chr7	45083062	C	A	ENST00000490531	ENSG00000136274	NACAD	TRUE	TRUE
chr7	45083065	C	A	ENST00000490531	ENSG00000136274	NACAD	TRUE	TRUE
chr7	45083086	C	A	ENST00000490531	ENSG00000136274	NACAD	TRUE	TRUE
chr7	45083104	C	A	ENST00000490531	ENSG00000136274	NACAD	TRUE	TRUE
chr7	45083112	A	T	ENST00000490531	ENSG00000136274	NACAD	TRUE	TRUE
chr7	45083131	C	A	ENST00000490531	ENSG00000136274	NACAD	TRUE	TRUE
chr7	45083134	G	A	ENST00000490531	ENSG00000136274	NACAD	TRUE	TRUE
chr7	45083141	C	T	ENST00000490531	ENSG00000136274	NACAD	TRUE	TRUE
chr7	45083142	C	T	ENST00000490531	ENSG00000136274	NACAD	TRUE	TRUE
chr7	45083158	C	A	ENST00000490531	ENSG00000136274	NACAD	TRUE	TRUE
chr7	45083170	G	A	ENST00000490531	ENSG00000136274	NACAD	TRUE	TRUE
chr7	45083182	G	A	ENST00000490531	ENSG00000136274	NACAD	TRUE	TRUE
chr7	45083185	G	A	ENST00000490531	ENSG00000136274	NACAD	TRUE	TRUE
chr7	45083191	G	A	ENST00000490531	ENSG00000136274	NACAD	TRUE	TRUE
chr7	45083196	A	T	ENST00000490531	ENSG00000136274	NACAD	TRUE	TRUE
chr7	45083209	C	A	ENST00000490531	ENSG00000136274	NACAD	TRUE	TRUE
chr7	45083236	T	A	ENST00000490531	ENSG00000136274	NACAD	TRUE	TRUE
chr7	45083239	C	A	ENST00000490531	ENSG00000136274	NACAD	TRUE	TRUE
chr7	45083242	C	A	ENST00000490531	ENSG00000136274	NACAD	TRUE	TRUE
chr7	45083262	A	C	ENST00000490531	ENSG00000136274	NACAD	TRUE	TRUE
chr7	45083262	A	T	ENST00000490531	ENSG00000136274	NACAD	TRUE	TRUE
chr7	45083269	C	A	ENST00000490531	ENSG00000136274	NACAD	TRUE	TRUE
chr7	45083278	C	A	ENST00000490531	ENSG00000136274	NACAD	TRUE	TRUE
chr7	45083281	G	A	ENST00000490531	ENSG00000136274	NACAD	TRUE	TRUE
chr7	45083284	G	A	ENST00000490531	ENSG00000136274	NACAD	TRUE	TRUE
chr7	45083305	C	A	ENST00000490531	ENSG00000136274	NACAD	TRUE	TRUE
chr7	45083318	A	T	ENST00000490531	ENSG00000136274	NACAD	TRUE	TRUE
chr7	45083329	C	A	ENST00000490531	ENSG00000136274	NACAD	TRUE	TRUE
chr7	45083335	G	A	ENST00000490531	ENSG00000136274	NACAD	TRUE	TRUE
chr7	45083337	A	T	ENST00000490531	ENSG00000136274	NACAD	TRUE	TRUE
chr7	45083344	G	A	ENST00000490531	ENSG00000136274	NACAD	TRUE	TRUE
chr7	45083368	C	A	ENST00000490531	ENSG00000136274	NACAD	TRUE	TRUE
chr7	45083376	G	C	ENST00000490531	ENSG00000136274	NACAD
chr7	45083376	G	T	ENST00000490531	ENSG00000136274	NACAD
chr7	45083395	G	A	ENST00000490531	ENSG00000136274	NACAD
chr7	45083428	G	A	ENST00000490531	ENSG00000136274	NACAD
chr7	45083433	A	C	ENST00000490531	ENSG00000136274	NACAD
chr7	45083433	A	T	ENST00000490531	ENSG00000136274	NACAD
chr7	45083446	C	A	ENST00000490531	ENSG00000136274	NACAD
chr7	45083449	C	A	ENST00000490531	ENSG00000136274	NACAD
chr7	45083455	G	A	ENST00000490531	ENSG00000136274	NACAD
chr7	45083458	G	A	ENST00000490531	ENSG00000136274	NACAD
chr7	45083488	T	A	ENST00000490531	ENSG00000136274	NACAD
chr7	45083496	G	C	ENST00000490531	ENSG00000136274	NACAD
chr7	45083496	G	T	ENST00000490531	ENSG00000136274	NACAD
chr7	45083499	G	T	ENST00000490531	ENSG00000136274	NACAD
chr7	45083515	G	A	ENST00000490531	ENSG00000136274	NACAD
chr7	45083548	G	A	ENST00000490531	ENSG00000136274	NACAD
chr7	45083553	A	C	ENST00000490531	ENSG00000136274	NACAD
chr7	45083553	A	T	ENST00000490531	ENSG00000136274	NACAD
chr7	45083566	C	A	ENST00000490531	ENSG00000136274	NACAD
chr7	45083569	C	A	ENST00000490531	ENSG00000136274	NACAD
chr7	45083575	G	A	ENST00000490531	ENSG00000136274	NACAD
chr7	45083578	G	A	ENST00000490531	ENSG00000136274	NACAD
chr7	45083608	T	A	ENST00000490531	ENSG00000136274	NACAD
chr7	45083616	G	C	ENST00000490531	ENSG00000136274	NACAD
chr7	45083616	G	T	ENST00000490531	ENSG00000136274	NACAD
chr7	45083619	G	T	ENST00000490531	ENSG00000136274	NACAD
chr7	45083635	G	A	ENST00000490531	ENSG00000136274	NACAD
chr7	45083668	G	A	ENST00000490531	ENSG00000136274	NACAD
chr7	45083673	A	C	ENST00000490531	ENSG00000136274	NACAD
chr7	45083673	A	T	ENST00000490531	ENSG00000136274	NACAD
chr7	45083686	C	A	ENST00000490531	ENSG00000136274	NACAD
chr7	45083689	C	A	ENST00000490531	ENSG00000136274	NACAD
chr7	45083695	G	A	ENST00000490531	ENSG00000136274	NACAD
chr7	45083698	G	A	ENST00000490531	ENSG00000136274	NACAD
chr7	45083728	T	A	ENST00000490531	ENSG00000136274	NACAD
chr7	45083736	G	C	ENST00000490531	ENSG00000136274	NACAD
chr7	45083736	G	T	ENST00000490531	ENSG00000136274	NACAD
chr7	45083739	G	T	ENST00000490531	ENSG00000136274	NACAD
chr7	45083755	G	A	ENST00000490531	ENSG00000136274	NACAD
chr7	45083788	G	A	ENST00000490531	ENSG00000136274	NACAD
chr7	45083793	A	C	ENST00000490531	ENSG00000136274	NACAD
chr7	45083793	A	T	ENST00000490531	ENSG00000136274	NACAD
chr7	45083806	C	A	ENST00000490531	ENSG00000136274	NACAD
chr7	45083809	C	A	ENST00000490531	ENSG00000136274	NACAD
chr7	45083815	G	A	ENST00000490531	ENSG00000136274	NACAD
chr7	45083818	G	A	ENST00000490531	ENSG00000136274	NACAD
chr7	45083848	T	A	ENST00000490531	ENSG00000136274	NACAD
chr7	45083856	G	C	ENST00000490531	ENSG00000136274	NACAD
chr7	45083856	G	T	ENST00000490531	ENSG00000136274	NACAD
chr7	45083859	G	T	ENST00000490531	ENSG00000136274	NACAD
chr7	45083875	G	A	ENST00000490531	ENSG00000136274	NACAD
chr7	45083908	G	A	ENST00000490531	ENSG00000136274	NACAD
chr7	45083913	A	C	ENST00000490531	ENSG00000136274	NACAD
chr7	45083913	A	T	ENST00000490531	ENSG00000136274	NACAD
chr7	45083926	C	A	ENST00000490531	ENSG00000136274	NACAD
chr7	45083929	C	A	ENST00000490531	ENSG00000136274	NACAD
chr7	45083935	G	A	ENST00000490531	ENSG00000136274	NACAD
chr7	45083938	G	A	ENST00000490531	ENSG00000136274	NACAD
chr7	45083968	T	A	ENST00000490531	ENSG00000136274	NACAD
chr7	45083976	G	C	ENST00000490531	ENSG00000136274	NACAD
chr7	45083976	G	T	ENST00000490531	ENSG00000136274	NACAD
chr7	45083979	G	T	ENST00000490531	ENSG00000136274	NACAD
chr7	45083995	G	A	ENST00000490531	ENSG00000136274	NACAD
chr7	45084028	G	A	ENST00000490531	ENSG00000136274	NACAD
chr7	45084033	A	C	ENST00000490531	ENSG00000136274	NACAD
chr7	45084033	A	T	ENST00000490531	ENSG00000136274	NACAD
chr7	45084046	C	A	ENST00000490531	ENSG00000136274	NACAD
chr7	45084049	C	A	ENST00000490531	ENSG00000136274	NACAD
chr7	45084055	G	A	ENST00000490531	ENSG00000136274	NACAD
chr7	45084058	G	A	ENST00000490531	ENSG00000136274	NACAD
chr7	45084088	T	A	ENST00000490531	ENSG00000136274	NACAD
chr7	45084096	G	C	ENST00000490531	ENSG00000136274	NACAD
chr7	45084096	G	T	ENST00000490531	ENSG00000136274	NACAD
chr7	45084099	G	T	ENST00000490531	ENSG00000136274	NACAD
chr7	45084115	G	A	ENST00000490531	ENSG00000136274	NACAD
chr7	45084148	G	A	ENST00000490531	ENSG00000136274	NACAD
chr7	45084153	A	C	ENST00000490531	ENSG00000136274	NACAD
chr7	45084153	A	T	ENST00000490531	ENSG00000136274	NACAD
chr7	45084166	C	A	ENST00000490531	ENSG00000136274	NACAD
chr7	45084169	C	A	ENST00000490531	ENSG00000136274	NACAD
chr7	45084175	G	A	ENST00000490531	ENSG00000136274	NACAD
chr7	45084178	G	A	ENST00000490531	ENSG00000136274	NACAD
chr7	45084208	T	A	ENST00000490531	ENSG00000136274	NACAD
chr7	45084216	G	C	ENST00000490531	ENSG00000136274	NACAD
chr7	45084216	G	T	ENST00000490531	ENSG00000136274	NACAD
chr7	45084219	G	T	ENST00000490531	ENSG00000136274	NACAD
chr7	45084226	C	A	ENST00000490531	ENSG00000136274	NACAD
chr7	45084235	G	A	ENST00000490531	ENSG00000136274	NACAD
chr7	45084268	G	A	ENST00000490531	ENSG00000136274	NACAD
chr7	45084273	A	C	ENST00000490531	ENSG00000136274	NACAD
chr7	45084273	A	T	ENST00000490531	ENSG00000136274	NACAD
chr7	45084286	C	A	ENST00000490531	ENSG00000136274	NACAD
chr7	45084289	C	A	ENST00000490531	ENSG00000136274	NACAD
chr7	45084295	G	A	ENST00000490531	ENSG00000136274	NACAD
chr7	45084298	G	A	ENST00000490531	ENSG00000136274	NACAD
chr7	45084328	T	A	ENST00000490531	ENSG00000136274	NACAD
chr7	45084336	G	C	ENST00000490531	ENSG00000136274	NACAD
chr7	45084336	G	T	ENST00000490531	ENSG00000136274	NACAD
chr7	45084339	G	C	ENST00000490531	ENSG00000136274	NACAD
chr7	45084339	G	T	ENST00000490531	ENSG00000136274	NACAD
chr7	45084355	G	A	ENST00000490531	ENSG00000136274	NACAD
chr7	45084388	G	A	ENST00000490531	ENSG00000136274	NACAD
chr7	45084393	A	C	ENST00000490531	ENSG00000136274	NACAD
chr7	45084393	A	T	ENST00000490531	ENSG00000136274	NACAD
chr7	45084406	C	A	ENST00000490531	ENSG00000136274	NACAD
chr7	45084409	T	A	ENST00000490531	ENSG00000136274	NACAD
chr7	45084415	G	A	ENST00000490531	ENSG00000136274	NACAD
chr7	45084448	T	A	ENST00000490531	ENSG00000136274	NACAD
chr7	45084451	T	A	ENST00000490531	ENSG00000136274	NACAD
chr7	45084475	C	A	ENST00000490531	ENSG00000136274	NACAD
chr7	45084478	C	A	ENST00000490531	ENSG00000136274	NACAD
chr7	45084481	C	A	ENST00000490531	ENSG00000136274	NACAD
chr7	45084484	T	A	ENST00000490531	ENSG00000136274	NACAD
chr7	45084486	A	T	ENST00000490531	ENSG00000136274	NACAD
chr7	45084493	G	A	ENST00000490531	ENSG00000136274	NACAD
chr7	45084506	A	T	ENST00000490531	ENSG00000136274	NACAD	TRUE	TRUE
chr7	45084510	A	T	ENST00000490531	ENSG00000136274	NACAD	TRUE	TRUE
chr7	45084526	C	A	ENST00000490531	ENSG00000136274	NACAD	TRUE	TRUE
chr7	45084529	C	A	ENST00000490531	ENSG00000136274	NACAD	TRUE	TRUE
chr7	45084532	G	A	ENST00000490531	ENSG00000136274	NACAD	TRUE	TRUE
chr7	45084547	T	A	ENST00000490531	ENSG00000136274	NACAD	TRUE	TRUE
chr7	45084550	C	A	ENST00000490531	ENSG00000136274	NACAD	TRUE	TRUE
chr7	45084565	C	A	ENST00000490531	ENSG00000136274	NACAD	TRUE	TRUE
chr7	45084568	G	A	ENST00000490531	ENSG00000136274	NACAD	TRUE	TRUE
chr7	45084573	A	C	ENST00000490531	ENSG00000136274	NACAD	TRUE	TRUE
chr7	45084573	A	T	ENST00000490531	ENSG00000136274	NACAD	TRUE	TRUE
chr7	45084580	C	A	ENST00000490531	ENSG00000136274	NACAD	TRUE	TRUE
chr7	45084592	C	A	ENST00000490531	ENSG00000136274	NACAD	TRUE	TRUE
chr7	45084595	G	A	ENST00000490531	ENSG00000136274	NACAD	TRUE	TRUE
chr7	45084604	G	A	ENST00000490531	ENSG00000136274	NACAD	TRUE	TRUE
chr7	45084628	C	A	ENST00000490531	ENSG00000136274	NACAD	TRUE	TRUE
chr7	45084631	G	A	ENST00000490531	ENSG00000136274	NACAD	TRUE	TRUE
chr7	45084634	C	A	ENST00000490531	ENSG00000136274	NACAD	TRUE	TRUE
chr7	45084652	C	A	ENST00000490531	ENSG00000136274	NACAD	TRUE	TRUE
chr7	45084655	C	A	ENST00000490531	ENSG00000136274	NACAD	TRUE	TRUE
chr7	45084658	C	A	ENST00000490531	ENSG00000136274	NACAD	TRUE	TRUE
chr7	45084667	G	A	ENST00000490531	ENSG00000136274	NACAD	TRUE	TRUE
chr7	45084679	T	A	ENST00000490531	ENSG00000136274	NACAD	TRUE	TRUE
chr7	45084691	C	A	ENST00000490531	ENSG00000136274	NACAD	TRUE	TRUE
chr7	45084697	G	A	ENST00000490531	ENSG00000136274	NACAD	TRUE	TRUE
chr7	45084715	G	A	ENST00000490531	ENSG00000136274	NACAD	TRUE	TRUE
chr7	45084748	C	A	ENST00000490531	ENSG00000136274	NACAD	TRUE	TRUE
chr7	45084751	G	A	ENST00000490531	ENSG00000136274	NACAD	TRUE	TRUE
chr7	45084756	A	C	ENST00000490531	ENSG00000136274	NACAD	TRUE	TRUE
chr7	45084756	A	T	ENST00000490531	ENSG00000136274	NACAD	TRUE	TRUE
chr7	45084769	C	A	ENST00000490531	ENSG00000136274	NACAD	TRUE	TRUE
chr7	45084772	C	A	ENST00000490531	ENSG00000136274	NACAD	TRUE	TRUE
chr7	45084781	C	A	ENST00000490531	ENSG00000136274	NACAD	TRUE	TRUE
chr7	45084783	G	C	ENST00000490531	ENSG00000136274	NACAD	TRUE	TRUE
chr7	45084783	G	T	ENST00000490531	ENSG00000136274	NACAD	TRUE	TRUE
chr7	45084789	A	T	ENST00000490531	ENSG00000136274	NACAD	TRUE	TRUE
chr7	45084793	C	A	ENST00000490531	ENSG00000136274	NACAD	TRUE	TRUE
chr7	45084796	G	A	ENST00000490531	ENSG00000136274	NACAD	TRUE	TRUE
chr7	45084799	T	A	ENST00000490531	ENSG00000136274	NACAD	TRUE	TRUE
chr7	45084802	G	A	ENST00000490531	ENSG00000136274	NACAD	TRUE	TRUE
chr7	45084809	A	C	ENST00000490531	ENSG00000136274	NACAD	TRUE	TRUE
chr7	45084809	A	T	ENST00000490531	ENSG00000136274	NACAD	TRUE	TRUE
chr7	45084820	T	A	ENST00000490531	ENSG00000136274	NACAD	TRUE	TRUE
chr7	45084825	G	C	ENST00000490531	ENSG00000136274	NACAD	TRUE	TRUE
chr7	45084825	G	T	ENST00000490531	ENSG00000136274	NACAD	TRUE	TRUE
chr7	45084832	G	A	ENST00000490531	ENSG00000136274	NACAD	TRUE	TRUE
chr7	45084844	C	A	ENST00000490531	ENSG00000136274	NACAD	TRUE	TRUE
chr7	45084851	C	T	ENST00000490531	ENSG00000136274	NACAD	TRUE	TRUE
chr7	45084852	C	T	ENST00000490531	ENSG00000136274	NACAD	TRUE	TRUE
chr7	45084871	G	A	ENST00000490531	ENSG00000136274	NACAD	TRUE	TRUE
chr7	45084877	G	A	ENST00000490531	ENSG00000136274	NACAD	TRUE	TRUE
chr7	45084886	T	A	ENST00000490531	ENSG00000136274	NACAD	TRUE	TRUE
chr7	45084898	C	A	ENST00000490531	ENSG00000136274	NACAD	TRUE	TRUE
chr7	45084904	C	A	ENST00000490531	ENSG00000136274	NACAD	TRUE	TRUE
chr7	45084907	C	A	ENST00000490531	ENSG00000136274	NACAD	TRUE	TRUE
chr7	45084910	C	A	ENST00000490531	ENSG00000136274	NACAD	TRUE	TRUE
chr7	45084916	T	A	ENST00000490531	ENSG00000136274	NACAD	TRUE	TRUE
chr7	45084919	G	A	ENST00000490531	ENSG00000136274	NACAD	TRUE	TRUE
chr7	45084931	G	A	ENST00000490531	ENSG00000136274	NACAD	TRUE	TRUE
chr7	45084936	A	T	ENST00000490531	ENSG00000136274	NACAD	TRUE	TRUE
chr7	45084946	G	A	ENST00000490531	ENSG00000136274	NACAD	TRUE	TRUE
chr7	45084958	C	A	ENST00000490531	ENSG00000136274	NACAD	TRUE	TRUE
chr7	45084965	G	C	ENST00000490531	ENSG00000136274	NACAD	TRUE	TRUE
chr7	45084965	G	T	ENST00000490531	ENSG00000136274	NACAD	TRUE	TRUE
chr7	45084976	C	A	ENST00000490531	ENSG00000136274	NACAD	TRUE	TRUE
chr7	45084988	C	A	ENST00000490531	ENSG00000136274	NACAD	TRUE	TRUE
chr7	45084992	G	C	ENST00000490531	ENSG00000136274	NACAD	TRUE	TRUE
chr7	45084992	G	T	ENST00000490531	ENSG00000136274	NACAD	TRUE	TRUE
chr7	45085002	G	C	ENST00000490531	ENSG00000136274	NACAD	TRUE	TRUE
chr7	45085002	G	T	ENST00000490531	ENSG00000136274	NACAD	TRUE	TRUE
chr7	45085008	G	C	ENST00000490531	ENSG00000136274	NACAD	TRUE	TRUE
chr7	45085008	G	T	ENST00000490531	ENSG00000136274	NACAD	TRUE	TRUE
chr7	45085054	C	A	ENST00000490531	ENSG00000136274	NACAD	TRUE	TRUE
chr7	45085066	C	A	ENST00000490531	ENSG00000136274	NACAD	TRUE	TRUE
chr7	45085089	G	C	ENST00000490531	ENSG00000136274	NACAD	TRUE	TRUE
chr7	45085089	G	T	ENST00000490531	ENSG00000136274	NACAD	TRUE	TRUE
chr7	45085093	G	A	ENST00000490531	ENSG00000136274	NACAD	TRUE	TRUE
chr7	45085120	C	A	ENST00000490531	ENSG00000136274	NACAD	TRUE	TRUE
chr7	45085123	C	A	ENST00000490531	ENSG00000136274	NACAD	TRUE	TRUE
chr7	45085129	C	A	ENST00000490531	ENSG00000136274	NACAD	TRUE	TRUE
chr7	45085171	C	A	ENST00000490531	ENSG00000136274	NACAD	TRUE	TRUE
chr7	45085174	C	A	ENST00000490531	ENSG00000136274	NACAD	TRUE	TRUE
chr7	45085177	C	A	ENST00000490531	ENSG00000136274	NACAD	TRUE	TRUE
chr7	45085180	C	A	ENST00000490531	ENSG00000136274	NACAD	TRUE	TRUE
chr7	45085183	C	A	ENST00000490531	ENSG00000136274	NACAD	TRUE	TRUE
chr7	45085186	C	A	ENST00000490531	ENSG00000136274	NACAD	TRUE	TRUE
chr7	45085207	C	A	ENST00000490531	ENSG00000136274	NACAD	TRUE	TRUE
chr7	45085216	C	A	ENST00000490531	ENSG00000136274	NACAD	TRUE	TRUE
chr7	45085222	G	A	ENST00000490531	ENSG00000136274	NACAD	TRUE	TRUE
chr7	45085240	G	A	ENST00000490531	ENSG00000136274	NACAD	TRUE	TRUE
chr7	45085309	C	A	ENST00000490531	ENSG00000136274	NACAD	TRUE	TRUE
chr7	45085312	G	A	ENST00000490531	ENSG00000136274	NACAD	TRUE	TRUE
chr7	45085316	C	T	ENST00000490531	ENSG00000136274	NACAD	TRUE	TRUE
chr7	45085317	C	T	ENST00000490531	ENSG00000136274	NACAD	TRUE	TRUE
chr7	45085351	C	A	ENST00000490531	ENSG00000136274	NACAD	TRUE	TRUE
chr7	45085366	C	A	ENST00000490531	ENSG00000136274	NACAD	TRUE	TRUE
chr7	45085390	C	A	ENST00000490531	ENSG00000136274	NACAD	TRUE	TRUE
chr7	45085393	G	A	ENST00000490531	ENSG00000136274	NACAD	TRUE	TRUE
chr7	45085396	C	A	ENST00000490531	ENSG00000136274	NACAD	TRUE	TRUE
chr7	45085414	G	A	ENST00000490531	ENSG00000136274	NACAD	TRUE	TRUE
chr7	45085427	C	T	ENST00000490531	ENSG00000136274	NACAD	TRUE	TRUE
chr7	45085428	C	T	ENST00000490531	ENSG00000136274	NACAD	TRUE	TRUE
chr7	45085434	G	C	ENST00000490531	ENSG00000136274	NACAD	TRUE	TRUE
chr7	45085434	G	T	ENST00000490531	ENSG00000136274	NACAD	TRUE	TRUE
chr7	45085453	C	A	ENST00000490531	ENSG00000136274	NACAD	TRUE	TRUE
chr7	45085478	A	T	ENST00000490531	ENSG00000136274	NACAD	TRUE	TRUE
chr7	45085488	G	C	ENST00000490531	ENSG00000136274	NACAD	TRUE	TRUE
chr7	45085488	G	T	ENST00000490531	ENSG00000136274	NACAD	TRUE	TRUE
chr7	45085496	C	T	ENST00000490531	ENSG00000136274	NACAD	TRUE	TRUE
chr7	45085497	C	T	ENST00000490531	ENSG00000136274	NACAD	TRUE	TRUE
chr7	45085520	G	C	ENST00000490531	ENSG00000136274	NACAD	TRUE	TRUE
chr7	45085520	G	T	ENST00000490531	ENSG00000136274	NACAD	TRUE	TRUE
chr7	45085530	G	T	ENST00000490531	ENSG00000136274	NACAD	TRUE	TRUE
chr7	45085536	G	C	ENST00000490531	ENSG00000136274	NACAD	TRUE	TRUE
chr7	45085536	G	T	ENST00000490531	ENSG00000136274	NACAD	TRUE	TRUE
chr7	45085548	G	T	ENST00000490531	ENSG00000136274	NACAD	TRUE	TRUE
chr7	45085561	C	A	ENST00000490531	ENSG00000136274	NACAD	TRUE	TRUE
chr7	45085573	C	A	ENST00000490531	ENSG00000136274	NACAD	TRUE	TRUE
chr7	45085579	C	A	ENST00000490531	ENSG00000136274	NACAD	TRUE	TRUE
chr7	45085581	G	C	ENST00000490531	ENSG00000136274	NACAD	TRUE	TRUE
chr7	45085581	G	T	ENST00000490531	ENSG00000136274	NACAD	TRUE	TRUE
chr7	45085607	A	T	ENST00000490531	ENSG00000136274	NACAD	TRUE	TRUE
chr7	45085625	A	C	ENST00000490531	ENSG00000136274	NACAD	TRUE	TRUE
chr7	45085625	A	T	ENST00000490531	ENSG00000136274	NACAD	TRUE	TRUE
chr7	45085636	T	A	ENST00000490531	ENSG00000136274	NACAD	TRUE	TRUE
chr7	45085708	G	A	ENST00000490531	ENSG00000136274	NACAD	TRUE	TRUE
chr7	45085712	A	T	ENST00000490531	ENSG00000136274	NACAD	TRUE	TRUE
chr7	45085720	C	A	ENST00000490531	ENSG00000136274	NACAD	TRUE	TRUE
chr7	45085753	C	A	ENST00000490531	ENSG00000136274	NACAD	TRUE	TRUE
chr7	45085756	G	A	ENST00000490531	ENSG00000136274	NACAD	TRUE	TRUE
chr7	45085783	T	A	ENST00000490531	ENSG00000136274	NACAD	TRUE	TRUE
chr7	45085788	G	C	ENST00000490531	ENSG00000136274	NACAD	TRUE	TRUE
chr7	45085788	G	T	ENST00000490531	ENSG00000136274	NACAD	TRUE	TRUE
chr7	45085801	G	A	ENST00000490531	ENSG00000136274	NACAD	TRUE	TRUE
chr7	45085802	G	T	ENST00000490531	ENSG00000136274	NACAD	TRUE	TRUE
chr7	45085810	C	A	ENST00000490531	ENSG00000136274	NACAD	TRUE	TRUE
chr7	45085813	C	A	ENST00000490531	ENSG00000136274	NACAD	TRUE	TRUE
chr7	45085816	C	A	ENST00000490531	ENSG00000136274	NACAD	TRUE	TRUE
chr7	45085834	C	A	ENST00000490531	ENSG00000136274	NACAD	TRUE	TRUE
chr7	45085858	C	A	ENST00000490531	ENSG00000136274	NACAD	TRUE	TRUE
chr7	45085873	G	A	ENST00000490531	ENSG00000136274	NACAD	TRUE	TRUE
chr7	45085888	C	A	ENST00000490531	ENSG00000136274	NACAD	TRUE	TRUE
chr7	45085918	C	A	ENST00000490531	ENSG00000136274	NACAD	TRUE	TRUE
chr7	45085931	C	T	ENST00000490531	ENSG00000136274	NACAD	TRUE	TRUE
chr7	45085932	C	T	ENST00000490531	ENSG00000136274	NACAD	TRUE	TRUE
chr7	45085938	G	T	ENST00000490531	ENSG00000136274	NACAD	TRUE	TRUE
chr7	45085964	C	T	ENST00000490531	ENSG00000136274	NACAD	TRUE	TRUE
chr7	45085965	C	T	ENST00000490531	ENSG00000136274	NACAD	TRUE	TRUE
chr7	45085975	C	A	ENST00000490531	ENSG00000136274	NACAD	TRUE	TRUE
chr7	45085978	C	A	ENST00000490531	ENSG00000136274	NACAD	TRUE	TRUE
chr7	45085984	G	A	ENST00000490531	ENSG00000136274	NACAD	TRUE	TRUE
chr7	45086002	T	A	ENST00000490531	ENSG00000136274	NACAD	TRUE	TRUE
chr7	45086051	A	T	ENST00000490531	ENSG00000136274	NACAD	TRUE	TRUE
chr7	45086059	C	A	ENST00000490531	ENSG00000136274	NACAD	TRUE	TRUE
chr7	45086074	C	A	ENST00000490531	ENSG00000136274	NACAD	TRUE	TRUE
chr7	45086102	G	T	ENST00000490531	ENSG00000136274	NACAD	TRUE	TRUE
chr7	45086113	C	A	ENST00000490531	ENSG00000136274	NACAD	TRUE	FALSE
chr7	45086113	C	G	ENST00000490531	ENSG00000136274	NACAD	TRUE	FALSE
chr7	45086113	C	T	ENST00000490531	ENSG00000136274	NACAD	TRUE	FALSE
chr7	45086114	T	A	ENST00000490531	ENSG00000136274	NACAD	TRUE	FALSE
chr7	45086114	T	C	ENST00000490531	ENSG00000136274	NACAD	TRUE	FALSE
chr7	45086114	T	G	ENST00000490531	ENSG00000136274	NACAD	TRUE	FALSE
chr7	45088826	A	C	ENST00000490531	ENSG00000136274	NACAD	TRUE	FALSE
chr7	45088826	A	G	ENST00000490531	ENSG00000136274	NACAD	TRUE	FALSE
chr7	45088826	A	T	ENST00000490531	ENSG00000136274	NACAD	TRUE	FALSE
chr7	45088827	C	A	ENST00000490531	ENSG00000136274	NACAD	TRUE	FALSE
chr7	45088827	C	G	ENST00000490531	ENSG00000136274	NACAD	TRUE	FALSE
chr7	45088827	C	T	ENST00000490531	ENSG00000136274	NACAD	TRUE	FALSE
chr7	45088846	G	A	ENST00000490531	ENSG00000136274	NACAD	FALSE	FALSE
chr7	45088855	C	A	ENST00000490531	ENSG00000136274	NACAD	FALSE	FALSE
chr7	45088870	C	A	ENST00000490531	ENSG00000136274	NACAD	FALSE	FALSE
chr7	45088885	C	A	ENST00000490531	ENSG00000136274	NACAD	FALSE	FALSE
chr7	45100330	T	A	ENST00000258770	ENSG00000136270	TBRG4	FALSE	FALSE
chr7	45100339	C	A	ENST00000258770	ENSG00000136270	TBRG4	FALSE	FALSE
chr7	45100342	C	A	ENST00000258770	ENSG00000136270	TBRG4	FALSE	FALSE
chr7	45100354	T	A	ENST00000258770	ENSG00000136270	TBRG4	FALSE	FALSE
chr7	45100363	T	A	ENST00000258770	ENSG00000136270	TBRG4	FALSE	FALSE
chr7	45100369	T	A	ENST00000258770	ENSG00000136270	TBRG4	FALSE	FALSE
chr7	45100373	G	C	ENST00000258770	ENSG00000136270	TBRG4	FALSE	FALSE
chr7	45100373	G	T	ENST00000258770	ENSG00000136270	TBRG4	FALSE	FALSE
chr7	45100384	T	A	ENST00000258770	ENSG00000136270	TBRG4	FALSE	FALSE
chr7	45100387	G	A	ENST00000258770	ENSG00000136270	TBRG4	FALSE	FALSE
chr7	45100388	C	T	ENST00000258770	ENSG00000136270	TBRG4	FALSE	FALSE
chr7	45100389	C	T	ENST00000258770	ENSG00000136270	TBRG4	FALSE	FALSE
chr7	45100393	C	A	ENST00000258770	ENSG00000136270	TBRG4	FALSE	FALSE
chr7	45100399	T	A	ENST00000258770	ENSG00000136270	TBRG4	FALSE	FALSE
chr7	45100405	C	A	ENST00000258770	ENSG00000136270	TBRG4	FALSE	FALSE
chr7	45100409	C	T	ENST00000258770	ENSG00000136270	TBRG4	FALSE	FALSE
chr7	45100410	C	T	ENST00000258770	ENSG00000136270	TBRG4	FALSE	FALSE
chr7	45100414	C	A	ENST00000258770	ENSG00000136270	TBRG4	FALSE	FALSE
chr7	45100415	A	C	ENST00000258770	ENSG00000136270	TBRG4	FALSE	FALSE
chr7	45100415	A	T	ENST00000258770	ENSG00000136270	TBRG4	FALSE	FALSE
chr7	45100427	C	A	ENST00000258770	ENSG00000136270	TBRG4	TRUE	TRUE
chr7	45100427	C	G	ENST00000258770	ENSG00000136270	TBRG4	TRUE	TRUE
chr7	45100427	C	T	ENST00000258770	ENSG00000136270	TBRG4	TRUE	TRUE
chr7	45100428	T	A	ENST00000258770	ENSG00000136270	TBRG4	TRUE	TRUE
chr7	45100428	T	C	ENST00000258770	ENSG00000136270	TBRG4	TRUE	TRUE
chr7	45100428	T	G	ENST00000258770	ENSG00000136270	TBRG4	TRUE	TRUE
chr7	45101256	A	C	ENST00000258770	ENSG00000136270	TBRG4	TRUE	FALSE
chr7	45101256	A	G	ENST00000258770	ENSG00000136270	TBRG4	TRUE	FALSE
chr7	45101256	A	T	ENST00000258770	ENSG00000136270	TBRG4	TRUE	FALSE
chr7	45101257	C	A	ENST00000258770	ENSG00000136270	TBRG4	TRUE	FALSE
chr7	45101257	C	G	ENST00000258770	ENSG00000136270	TBRG4	TRUE	FALSE
chr7	45101257	C	T	ENST00000258770	ENSG00000136270	TBRG4	TRUE	FALSE
chr7	45101293	G	A	ENST00000258770	ENSG00000136270	TBRG4	FALSE	FALSE
chr7	45101319	A	T	ENST00000258770	ENSG00000136270	TBRG4	TRUE	TRUE
chr7	45101326	T	A	ENST00000258770	ENSG00000136270	TBRG4	TRUE	TRUE
chr7	45101332	G	A	ENST00000258770	ENSG00000136270	TBRG4	TRUE	TRUE
chr7	45101353	C	A	ENST00000258770	ENSG00000136270	TBRG4	TRUE	TRUE
chr7	45101354	C	T	ENST00000258770	ENSG00000136270	TBRG4	TRUE	TRUE
chr7	45101355	C	T	ENST00000258770	ENSG00000136270	TBRG4	TRUE	TRUE
chr7	45101361	A	T	ENST00000258770	ENSG00000136270	TBRG4	TRUE	TRUE
chr7	45101373	C	A	ENST00000258770	ENSG00000136270	TBRG4	TRUE	TRUE
chr7	45101373	C	G	ENST00000258770	ENSG00000136270	TBRG4	TRUE	TRUE
chr7	45101373	C	T	ENST00000258770	ENSG00000136270	TBRG4	TRUE	TRUE
chr7	45101374	T	A	ENST00000258770	ENSG00000136270	TBRG4	TRUE	TRUE
chr7	45101374	T	C	ENST00000258770	ENSG00000136270	TBRG4	TRUE	TRUE
chr7	45101374	T	G	ENST00000258770	ENSG00000136270	TBRG4	TRUE	TRUE
chr7	45101501	A	C	ENST00000258770	ENSG00000136270	TBRG4	TRUE	FALSE
chr7	45101501	A	G	ENST00000258770	ENSG00000136270	TBRG4	FALSE	FALSE
chr7	45101501	A	T	ENST00000258770	ENSG00000136270	TBRG4	TRUE	FALSE
chr7	45101502	C	A	ENST00000258770	ENSG00000136270	TBRG4	TRUE	FALSE
chr7	45101502	C	G	ENST00000258770	ENSG00000136270	TBRG4	TRUE	FALSE
chr7	45101502	C	T	ENST00000258770	ENSG00000136270	TBRG4	TRUE	FALSE
chr7	45101507	T	A	ENST00000258770	ENSG00000136270	TBRG4	TRUE	TRUE
chr7	45101524	G	C	ENST00000258770	ENSG00000136270	TBRG4	TRUE	TRUE
chr7	45101524	G	T	ENST00000258770	ENSG00000136270	TBRG4	TRUE	TRUE
chr7	45101528	G	A	ENST00000258770	ENSG00000136270	TBRG4	TRUE	TRUE
chr7	45101543	G	A	ENST00000258770	ENSG00000136270	TBRG4	TRUE	TRUE
chr7	45101585	C	A	ENST00000258770	ENSG00000136270	TBRG4	TRUE	TRUE
chr7	45101609	C	A	ENST00000258770	ENSG00000136270	TBRG4	TRUE	TRUE
chr7	45101615	C	A	ENST00000258770	ENSG00000136270	TBRG4	TRUE	FALSE
chr7	45101615	C	G	ENST00000258770	ENSG00000136270	TBRG4	TRUE	FALSE
chr7	45101615	C	T	ENST00000258770	ENSG00000136270	TBRG4	TRUE	FALSE
chr7	45101616	T	A	ENST00000258770	ENSG00000136270	TBRG4	TRUE	FALSE
chr7	45101616	T	C	ENST00000258770	ENSG00000136270	TBRG4	TRUE	FALSE
chr7	45101616	T	G	ENST00000258770	ENSG00000136270	TBRG4	TRUE	FALSE
chr7	45101823	A	C	ENST00000258770	ENSG00000136270	TBRG4	TRUE	FALSE
chr7	45101823	A	G	ENST00000258770	ENSG00000136270	TBRG4	TRUE	FALSE
chr7	45101823	A	T	ENST00000258770	ENSG00000136270	TBRG4	TRUE	FALSE
chr7	45101824	C	A	ENST00000258770	ENSG00000136270	TBRG4	TRUE	FALSE
chr7	45101824	C	G	ENST00000258770	ENSG00000136270	TBRG4	TRUE	FALSE
chr7	45101824	C	T	ENST00000258770	ENSG00000136270	TBRG4	TRUE	FALSE
chr7	45101832	C	T	ENST00000258770	ENSG00000136270	TBRG4	TRUE	TRUE
chr7	45101833	C	T	ENST00000258770	ENSG00000136270	TBRG4	TRUE	TRUE
chr7	45101838	A	C	ENST00000258770	ENSG00000136270	TBRG4	TRUE	TRUE
chr7	45101838	A	T	ENST00000258770	ENSG00000136270	TBRG4	TRUE	TRUE
chr7	45101843	G	A	ENST00000258770	ENSG00000136270	TBRG4	TRUE	TRUE
chr7	45101855	C	A	ENST00000258770	ENSG00000136270	TBRG4	TRUE	TRUE
chr7	45101867	T	A	ENST00000258770	ENSG00000136270	TBRG4	TRUE	TRUE
chr7	45101891	T	A	ENST00000258770	ENSG00000136270	TBRG4	TRUE	TRUE
chr7	45101900	C	A	ENST00000258770	ENSG00000136270	TBRG4	TRUE	TRUE
chr7	45101903	G	A	ENST00000258770	ENSG00000136270	TBRG4	TRUE	TRUE
chr7	45101909	C	A	ENST00000258770	ENSG00000136270	TBRG4	TRUE	TRUE
chr7	45101912	T	A	ENST00000258770	ENSG00000136270	TBRG4	TRUE	TRUE
chr7	45101915	G	A	ENST00000258770	ENSG00000136270	TBRG4	TRUE	TRUE
chr7	45101930	T	A	ENST00000258770	ENSG00000136270	TBRG4	TRUE	TRUE
chr7	45101944	G	C	ENST00000258770	ENSG00000136270	TBRG4	TRUE	TRUE
chr7	45101944	G	T	ENST00000258770	ENSG00000136270	TBRG4	TRUE	TRUE
chr7	45101965	G	T	ENST00000258770	ENSG00000136270	TBRG4	TRUE	TRUE
chr7	45101986	G	T	ENST00000258770	ENSG00000136270	TBRG4	TRUE	TRUE
chr7	45101988	G	C	ENST00000258770	ENSG00000136270	TBRG4	TRUE	TRUE
chr7	45101988	G	T	ENST00000258770	ENSG00000136270	TBRG4	TRUE	TRUE
chr7	45101993	C	A	ENST00000258770	ENSG00000136270	TBRG4	TRUE	TRUE
chr7	45101997	G	C	ENST00000258770	ENSG00000136270	TBRG4	TRUE	TRUE
chr7	45101997	G	T	ENST00000258770	ENSG00000136270	TBRG4	TRUE	TRUE
chr7	45102002	C	A	ENST00000258770	ENSG00000136270	TBRG4	TRUE	TRUE
chr7	45102035	T	A	ENST00000258770	ENSG00000136270	TBRG4	TRUE	TRUE
chr7	45102038	G	A	ENST00000258770	ENSG00000136270	TBRG4	TRUE	TRUE
chr7	45102050	G	A	ENST00000258770	ENSG00000136270	TBRG4	TRUE	TRUE
chr7	45102056	T	A	ENST00000258770	ENSG00000136270	TBRG4	TRUE	TRUE
chr7	45102059	G	A	ENST00000258770	ENSG00000136270	TBRG4	TRUE	TRUE
chr7	45102065	T	A	ENST00000258770	ENSG00000136270	TBRG4	TRUE	TRUE
chr7	45102071	C	A	ENST00000258770	ENSG00000136270	TBRG4	TRUE	FALSE
chr7	45102071	C	G	ENST00000258770	ENSG00000136270	TBRG4	TRUE	FALSE
chr7	45102071	C	T	ENST00000258770	ENSG00000136270	TBRG4	TRUE	FALSE
chr7	45102072	T	A	ENST00000258770	ENSG00000136270	TBRG4	TRUE	FALSE
chr7	45102072	T	C	ENST00000258770	ENSG00000136270	TBRG4	TRUE	FALSE
chr7	45102072	T	G	ENST00000258770	ENSG00000136270	TBRG4	TRUE	FALSE
chr7	45102345	A	C	ENST00000258770	ENSG00000136270	TBRG4	TRUE	FALSE
chr7	45102345	A	G	ENST00000258770	ENSG00000136270	TBRG4	TRUE	FALSE
chr7	45102345	A	T	ENST00000258770	ENSG00000136270	TBRG4	TRUE	FALSE
chr7	45102346	C	A	ENST00000258770	ENSG00000136270	TBRG4	TRUE	FALSE
chr7	45102346	C	G	ENST00000258770	ENSG00000136270	TBRG4	TRUE	FALSE
chr7	45102346	C	T	ENST00000258770	ENSG00000136270	TBRG4	TRUE	FALSE
chr7	45102356	G	A	ENST00000258770	ENSG00000136270	TBRG4	TRUE	TRUE
chr7	45102368	C	A	ENST00000258770	ENSG00000136270	TBRG4	TRUE	TRUE
chr7	45102386	G	A	ENST00000258770	ENSG00000136270	TBRG4	TRUE	TRUE
chr7	45102392	C	A	ENST00000258770	ENSG00000136270	TBRG4	TRUE	TRUE
chr7	45102398	C	A	ENST00000258770	ENSG00000136270	TBRG4	TRUE	TRUE
chr7	45102407	G	A	ENST00000258770	ENSG00000136270	TBRG4	TRUE	TRUE
chr7	45102410	G	A	ENST00000258770	ENSG00000136270	TBRG4	TRUE	TRUE
chr7	45102417	A	T	ENST00000258770	ENSG00000136270	TBRG4	TRUE	TRUE
chr7	45102426	C	T	ENST00000258770	ENSG00000136270	TBRG4	TRUE	TRUE
chr7	45102427	C	T	ENST00000258770	ENSG00000136270	TBRG4	TRUE	TRUE
chr7	45102443	G	A	ENST00000258770	ENSG00000136270	TBRG4	TRUE	TRUE
chr7	45102455	C	A	ENST00000258770	ENSG00000136270	TBRG4	TRUE	TRUE
chr7	45102470	C	A	ENST00000258770	ENSG00000136270	TBRG4	TRUE	TRUE
chr7	45102472	G	C	ENST00000258770	ENSG00000136270	TBRG4	TRUE	TRUE
chr7	45102472	G	T	ENST00000258770	ENSG00000136270	TBRG4	TRUE	TRUE
chr7	45102482	T	A	ENST00000258770	ENSG00000136270	TBRG4	TRUE	TRUE
chr7	45102485	C	A	ENST00000258770	ENSG00000136270	TBRG4	TRUE	TRUE
chr7	45102492	C	A	ENST00000258770	ENSG00000136270	TBRG4	TRUE	FALSE
chr7	45102492	C	G	ENST00000258770	ENSG00000136270	TBRG4	TRUE	FALSE
chr7	45102492	C	T	ENST00000258770	ENSG00000136270	TBRG4	TRUE	FALSE
chr7	45102493	T	A	ENST00000258770	ENSG00000136270	TBRG4	TRUE	FALSE
chr7	45102493	T	C	ENST00000258770	ENSG00000136270	TBRG4	TRUE	FALSE
chr7	45102493	T	G	ENST00000258770	ENSG00000136270	TBRG4	TRUE	FALSE
chr7	45103331	A	C	ENST00000258770	ENSG00000136270	TBRG4	TRUE	FALSE
chr7	45103331	A	G	ENST00000258770	ENSG00000136270	TBRG4	TRUE	FALSE
chr7	45103331	A	T	ENST00000258770	ENSG00000136270	TBRG4	TRUE	FALSE
chr7	45103332	C	A	ENST00000258770	ENSG00000136270	TBRG4	TRUE	FALSE
chr7	45103332	C	G	ENST00000258770	ENSG00000136270	TBRG4	TRUE	FALSE
chr7	45103332	C	T	ENST00000258770	ENSG00000136270	TBRG4	TRUE	FALSE
chr7	45103347	G	A	ENST00000258770	ENSG00000136270	TBRG4	TRUE	TRUE
chr7	45103353	C	A	ENST00000258770	ENSG00000136270	TBRG4	TRUE	TRUE
chr7	45103356	G	A	ENST00000258770	ENSG00000136270	TBRG4	TRUE	TRUE
chr7	45103399	G	T	ENST00000258770	ENSG00000136270	TBRG4	TRUE	TRUE
chr7	45103425	G	A	ENST00000258770	ENSG00000136270	TBRG4	TRUE	TRUE
chr7	45103431	T	A	ENST00000258770	ENSG00000136270	TBRG4	TRUE	TRUE
chr7	45103444	C	A	ENST00000258770	ENSG00000136270	TBRG4	TRUE	FALSE
chr7	45103444	C	G	ENST00000258770	ENSG00000136270	TBRG4	TRUE	FALSE
chr7	45103444	C	T	ENST00000258770	ENSG00000136270	TBRG4	TRUE	FALSE
chr7	45103445	T	A	ENST00000258770	ENSG00000136270	TBRG4	TRUE	FALSE
chr7	45103445	T	C	ENST00000258770	ENSG00000136270	TBRG4	TRUE	FALSE
chr7	45103445	T	G	ENST00000258770	ENSG00000136270	TBRG4	TRUE	FALSE
chr7	45104097	A	C	ENST00000258770	ENSG00000136270	TBRG4	TRUE	FALSE
chr7	45104097	A	G	ENST00000258770	ENSG00000136270	TBRG4	TRUE	FALSE
chr7	45104097	A	T	ENST00000258770	ENSG00000136270	TBRG4	TRUE	FALSE
chr7	45104098	C	A	ENST00000258770	ENSG00000136270	TBRG4	TRUE	FALSE
chr7	45104098	C	G	ENST00000258770	ENSG00000136270	TBRG4	TRUE	FALSE
chr7	45104098	C	T	ENST00000258770	ENSG00000136270	TBRG4	TRUE	FALSE
chr7	45104101	G	A	ENST00000258770	ENSG00000136270	TBRG4	TRUE	TRUE
chr7	45104113	C	A	ENST00000258770	ENSG00000136270	TBRG4	TRUE	TRUE
chr7	45104132	C	T	ENST00000258770	ENSG00000136270	TBRG4	TRUE	TRUE
chr7	45104133	C	T	ENST00000258770	ENSG00000136270	TBRG4	TRUE	TRUE
chr7	45104137	T	A	ENST00000258770	ENSG00000136270	TBRG4	TRUE	TRUE
chr7	45104142	A	C	ENST00000258770	ENSG00000136270	TBRG4	TRUE	TRUE
chr7	45104142	A	T	ENST00000258770	ENSG00000136270	TBRG4	TRUE	TRUE
chr7	45104155	T	A	ENST00000258770	ENSG00000136270	TBRG4	TRUE	TRUE
chr7	45104159	A	T	ENST00000258770	ENSG00000136270	TBRG4	TRUE	TRUE
chr7	45104173	C	A	ENST00000258770	ENSG00000136270	TBRG4	TRUE	TRUE
chr7	45104224	G	A	ENST00000258770	ENSG00000136270	TBRG4	TRUE	TRUE
chr7	45104233	G	A	ENST00000258770	ENSG00000136270	TBRG4	TRUE	TRUE
chr7	45104239	G	A	ENST00000258770	ENSG00000136270	TBRG4	TRUE	TRUE
chr7	45104254	T	A	ENST00000258770	ENSG00000136270	TBRG4	TRUE	TRUE
chr7	45104257	C	A	ENST00000258770	ENSG00000136270	TBRG4	TRUE	FALSE
chr7	45104257	C	G	ENST00000258770	ENSG00000136270	TBRG4	TRUE	FALSE
chr7	45104257	C	T	ENST00000258770	ENSG00000136270	TBRG4	TRUE	FALSE
chr7	45104258	T	A	ENST00000258770	ENSG00000136270	TBRG4	TRUE	FALSE
chr7	45104258	T	C	ENST00000258770	ENSG00000136270	TBRG4	TRUE	FALSE
chr7	45104258	T	G	ENST00000258770	ENSG00000136270	TBRG4	TRUE	FALSE
chr7	45104536	A	C	ENST00000258770	ENSG00000136270	TBRG4	TRUE	FALSE
chr7	45104536	A	G	ENST00000258770	ENSG00000136270	TBRG4	TRUE	FALSE
chr7	45104536	A	T	ENST00000258770	ENSG00000136270	TBRG4	TRUE	FALSE
chr7	45104537	C	A	ENST00000258770	ENSG00000136270	TBRG4	TRUE	FALSE
chr7	45104537	C	G	ENST00000258770	ENSG00000136270	TBRG4	TRUE	FALSE
chr7	45104537	C	T	ENST00000258770	ENSG00000136270	TBRG4	TRUE	FALSE
chr7	45104539	A	C	ENST00000258770	ENSG00000136270	TBRG4	TRUE	TRUE
chr7	45104539	A	T	ENST00000258770	ENSG00000136270	TBRG4	TRUE	TRUE
chr7	45104545	A	C	ENST00000258770	ENSG00000136270	TBRG4	TRUE	TRUE
chr7	45104545	A	T	ENST00000258770	ENSG00000136270	TBRG4	TRUE	TRUE
chr7	45104558	A	T	ENST00000258770	ENSG00000136270	TBRG4	TRUE	TRUE
chr7	45104571	T	A	ENST00000258770	ENSG00000136270	TBRG4	TRUE	TRUE
chr7	45104589	T	A	ENST00000258770	ENSG00000136270	TBRG4	TRUE	TRUE
chr7	45104592	G	A	ENST00000258770	ENSG00000136270	TBRG4	TRUE	TRUE
chr7	45104602	G	C	ENST00000258770	ENSG00000136270	TBRG4	TRUE	TRUE
chr7	45104602	G	T	ENST00000258770	ENSG00000136270	TBRG4	TRUE	TRUE
chr7	45104621	A	T	ENST00000258770	ENSG00000136270	TBRG4	TRUE	TRUE
chr7	45104643	G	A	ENST00000258770	ENSG00000136270	TBRG4	TRUE	TRUE
chr7	45104667	T	A	ENST00000258770	ENSG00000136270	TBRG4	TRUE	TRUE
chr7	45104676	C	A	ENST00000258770	ENSG00000136270	TBRG4	TRUE	TRUE
chr7	45104694	C	A	ENST00000258770	ENSG00000136270	TBRG4	TRUE	TRUE
chr7	45104699	A	T	ENST00000258770	ENSG00000136270	TBRG4	TRUE	TRUE
chr7	45104703	C	A	ENST00000258770	ENSG00000136270	TBRG4	TRUE	TRUE
chr7	45104707	G	T	ENST00000258770	ENSG00000136270	TBRG4	TRUE	TRUE
chr7	45104710	C	A	ENST00000258770	ENSG00000136270	TBRG4	TRUE	FALSE
chr7	45104710	C	G	ENST00000258770	ENSG00000136270	TBRG4	TRUE	FALSE
chr7	45104710	C	T	ENST00000258770	ENSG00000136270	TBRG4	TRUE	FALSE
chr7	45104711	T	A	ENST00000258770	ENSG00000136270	TBRG4	TRUE	FALSE
chr7	45104711	T	C	ENST00000258770	ENSG00000136270	TBRG4	TRUE	FALSE
chr7	45104711	T	G	ENST00000258770	ENSG00000136270	TBRG4	TRUE	FALSE
chr7	45105439	A	C	ENST00000258770	ENSG00000136270	TBRG4	TRUE	FALSE
chr7	45105439	A	G	ENST00000258770	ENSG00000136270	TBRG4	TRUE	FALSE
chr7	45105439	A	T	ENST00000258770	ENSG00000136270	TBRG4	TRUE	FALSE
chr7	45105440	C	A	ENST00000258770	ENSG00000136270	TBRG4	TRUE	FALSE
chr7	45105440	C	G	ENST00000258770	ENSG00000136270	TBRG4	TRUE	FALSE
chr7	45105440	C	T	ENST00000258770	ENSG00000136270	TBRG4	TRUE	FALSE
chr7	45105443	T	A	ENST00000258770	ENSG00000136270	TBRG4	TRUE	TRUE
chr7	45105449	C	A	ENST00000258770	ENSG00000136270	TBRG4	TRUE	TRUE
chr7	45105470	C	A	ENST00000258770	ENSG00000136270	TBRG4	TRUE	TRUE
chr7	45105472	G	T	ENST00000258770	ENSG00000136270	TBRG4	TRUE	TRUE
chr7	45105482	C	A	ENST00000258770	ENSG00000136270	TBRG4	TRUE	TRUE
chr7	45105488	T	A	ENST00000258770	ENSG00000136270	TBRG4	TRUE	TRUE
chr7	45105505	A	C	ENST00000258770	ENSG00000136270	TBRG4	TRUE	TRUE
chr7	45105505	A	T	ENST00000258770	ENSG00000136270	TBRG4	TRUE	TRUE
chr7	45105521	C	A	ENST00000258770	ENSG00000136270	TBRG4	TRUE	TRUE
chr7	45105527	C	A	ENST00000258770	ENSG00000136270	TBRG4	TRUE	TRUE
chr7	45105531	C	T	ENST00000258770	ENSG00000136270	TBRG4	TRUE	TRUE
chr7	45105532	C	T	ENST00000258770	ENSG00000136270	TBRG4	TRUE	TRUE
chr7	45105542	C	A	ENST00000258770	ENSG00000136270	TBRG4	TRUE	TRUE
chr7	45105560	C	A	ENST00000258770	ENSG00000136270	TBRG4	TRUE	TRUE
chr7	45105572	C	A	ENST00000258770	ENSG00000136270	TBRG4	TRUE	TRUE
chr7	45105575	G	A	ENST00000258770	ENSG00000136270	TBRG4	TRUE	TRUE
chr7	45105577	G	T	ENST00000258770	ENSG00000136270	TBRG4	TRUE	TRUE
chr7	45105584	G	A	ENST00000258770	ENSG00000136270	TBRG4	TRUE	TRUE
chr7	45105587	C	A	ENST00000258770	ENSG00000136270	TBRG4	TRUE	TRUE
chr7	45105590	G	A	ENST00000258770	ENSG00000136270	TBRG4	TRUE	TRUE
chr7	45105592	G	C	ENST00000258770	ENSG00000136270	TBRG4	TRUE	TRUE
chr7	45105592	G	T	ENST00000258770	ENSG00000136270	TBRG4	TRUE	TRUE
chr7	45105603	A	T	ENST00000258770	ENSG00000136270	TBRG4	TRUE	TRUE
chr7	45105611	C	A	ENST00000258770	ENSG00000136270	TBRG4	TRUE	TRUE
chr7	45105632	T	A	ENST00000258770	ENSG00000136270	TBRG4	TRUE	TRUE
chr7	45105633	G	C	ENST00000258770	ENSG00000136270	TBRG4	TRUE	TRUE
chr7	45105633	G	T	ENST00000258770	ENSG00000136270	TBRG4	TRUE	TRUE
chr7	45105638	T	A	ENST00000258770	ENSG00000136270	TBRG4	TRUE	TRUE
chr7	45105644	T	A	ENST00000258770	ENSG00000136270	TBRG4	TRUE	TRUE
chr7	45105654	C	T	ENST00000258770	ENSG00000136270	TBRG4	TRUE	TRUE
chr7	45105655	C	T	ENST00000258770	ENSG00000136270	TBRG4	TRUE	TRUE
chr7	45105665	C	A	ENST00000258770	ENSG00000136270	TBRG4	TRUE	TRUE
chr7	45105668	G	A	ENST00000258770	ENSG00000136270	TBRG4	TRUE	TRUE
chr7	45105671	C	A	ENST00000258770	ENSG00000136270	TBRG4	TRUE	TRUE
chr7	45105676	G	T	ENST00000258770	ENSG00000136270	TBRG4	TRUE	TRUE
chr7	45105680	G	A	ENST00000258770	ENSG00000136270	TBRG4	TRUE	TRUE
chr7	45105686	C	A	ENST00000258770	ENSG00000136270	TBRG4	TRUE	TRUE
chr7	45105689	T	A	ENST00000258770	ENSG00000136270	TBRG4	TRUE	TRUE
chr7	45105698	T	A	ENST00000258770	ENSG00000136270	TBRG4	TRUE	TRUE
chr7	45105714	A	C	ENST00000258770	ENSG00000136270	TBRG4	TRUE	TRUE
chr7	45105714	A	T	ENST00000258770	ENSG00000136270	TBRG4	TRUE	TRUE
chr7	45105725	C	A	ENST00000258770	ENSG00000136270	TBRG4	TRUE	TRUE
chr7	45105734	T	A	ENST00000258770	ENSG00000136270	TBRG4	TRUE	TRUE
chr7	45105736	G	T	ENST00000258770	ENSG00000136270	TBRG4	TRUE	TRUE
chr7	45105750	C	T	ENST00000258770	ENSG00000136270	TBRG4	TRUE	TRUE
chr7	45105751	C	T	ENST00000258770	ENSG00000136270	TBRG4	TRUE	TRUE
chr7	45105757	G	T	ENST00000258770	ENSG00000136270	TBRG4	TRUE	TRUE
chr7	45105765	C	A	ENST00000258770	ENSG00000136270	TBRG4	TRUE	FALSE
chr7	45105765	C	G	ENST00000258770	ENSG00000136270	TBRG4	TRUE	FALSE
chr7	45105765	C	T	ENST00000258770	ENSG00000136270	TBRG4	TRUE	FALSE
chr7	45105766	T	A	ENST00000258770	ENSG00000136270	TBRG4	TRUE	FALSE
chr7	45105766	T	C	ENST00000258770	ENSG00000136270	TBRG4	TRUE	FALSE
chr7	45105766	T	G	ENST00000258770	ENSG00000136270	TBRG4	TRUE	FALSE
chr7	45108825	A	C	ENST00000258770	ENSG00000136270	TBRG4	TRUE	FALSE
chr7	45108825	A	G	ENST00000258770	ENSG00000136270	TBRG4	TRUE	FALSE
chr7	45108825	A	T	ENST00000258770	ENSG00000136270	TBRG4	TRUE	FALSE
chr7	45108826	C	A	ENST00000258770	ENSG00000136270	TBRG4	TRUE	FALSE
chr7	45108826	C	G	ENST00000258770	ENSG00000136270	TBRG4	TRUE	FALSE
chr7	45108826	C	T	ENST00000258770	ENSG00000136270	TBRG4	TRUE	FALSE
chr7	45108829	G	A	ENST00000258770	ENSG00000136270	TBRG4	TRUE	TRUE
chr7	45108842	A	T	ENST00000258770	ENSG00000136270	TBRG4	TRUE	TRUE
chr7	45108853	G	A	ENST00000258770	ENSG00000136270	TBRG4	TRUE	TRUE
chr7	45108871	G	A	ENST00000258770	ENSG00000136270	TBRG4	TRUE	TRUE
chr7	45108879	A	T	ENST00000258770	ENSG00000136270	TBRG4	TRUE	TRUE
chr7	45108886	T	A	ENST00000258770	ENSG00000136270	TBRG4	TRUE	TRUE
chr7	45108892	C	A	ENST00000258770	ENSG00000136270	TBRG4	TRUE	TRUE
chr7	45108898	T	A	ENST00000258770	ENSG00000136270	TBRG4	TRUE	TRUE
chr7	45108901	C	A	ENST00000258770	ENSG00000136270	TBRG4	TRUE	TRUE
chr7	45108909	A	T	ENST00000258770	ENSG00000136270	TBRG4	TRUE	TRUE
chr7	45108943	G	A	ENST00000258770	ENSG00000136270	TBRG4	TRUE	TRUE
chr7	45108954	A	T	ENST00000258770	ENSG00000136270	TBRG4	TRUE	TRUE
chr7	45108979	C	A	ENST00000258770	ENSG00000136270	TBRG4	TRUE	TRUE
chr7	45108988	C	A	ENST00000258770	ENSG00000136270	TBRG4	TRUE	TRUE
chr7	45108991	C	A	ENST00000258770	ENSG00000136270	TBRG4	TRUE	TRUE
chr7	45109006	T	A	ENST00000258770	ENSG00000136270	TBRG4	TRUE	TRUE
chr7	45109009	T	A	ENST00000258770	ENSG00000136270	TBRG4	TRUE	TRUE
chr7	45109027	G	A	ENST00000258770	ENSG00000136270	TBRG4	TRUE	TRUE
chr7	45109030	T	A	ENST00000258770	ENSG00000136270	TBRG4	TRUE	TRUE
chr7	45109033	C	A	ENST00000258770	ENSG00000136270	TBRG4	TRUE	TRUE
chr7	45109037	G	C	ENST00000258770	ENSG00000136270	TBRG4	TRUE	TRUE
chr7	45109037	G	T	ENST00000258770	ENSG00000136270	TBRG4	TRUE	TRUE
chr7	45109054	G	A	ENST00000258770	ENSG00000136270	TBRG4	TRUE	TRUE
chr7	45109057	C	A	ENST00000258770	ENSG00000136270	TBRG4	TRUE	TRUE
chr7	45109060	T	A	ENST00000258770	ENSG00000136270	TBRG4	TRUE	TRUE
chr7	45109063	C	A	ENST00000258770	ENSG00000136270	TBRG4	TRUE	TRUE
chr7	45109072	C	A	ENST00000258770	ENSG00000136270	TBRG4	TRUE	TRUE
chr7	45109077	A	T	ENST00000258770	ENSG00000136270	TBRG4	TRUE	TRUE
chr7	45109104	G	C	ENST00000258770	ENSG00000136270	TBRG4	TRUE	TRUE
chr7	45109104	G	T	ENST00000258770	ENSG00000136270	TBRG4	TRUE	TRUE
chr7	45109113	G	C	ENST00000258770	ENSG00000136270	TBRG4	TRUE	TRUE
chr7	45109113	G	T	ENST00000258770	ENSG00000136270	TBRG4	TRUE	TRUE
chr7	45109129	T	A	ENST00000258770	ENSG00000136270	TBRG4	TRUE	TRUE
chr7	45109139	C	T	ENST00000258770	ENSG00000136270	TBRG4	TRUE	TRUE
chr7	45109140	C	T	ENST00000258770	ENSG00000136270	TBRG4	TRUE	TRUE
chr7	45109150	T	A	ENST00000258770	ENSG00000136270	TBRG4	TRUE	TRUE
chr7	45109156	G	A	ENST00000258770	ENSG00000136270	TBRG4	TRUE	TRUE
chr7	45109183	G	A	ENST00000258770	ENSG00000136270	TBRG4	TRUE	FALSE
chr7	45109195	C	A	ENST00000258770	ENSG00000136270	TBRG4	FALSE	FALSE
chr7	45109198	T	A	ENST00000258770	ENSG00000136270	TBRG4	FALSE	FALSE
chr7	45109205	G	T	ENST00000258770	ENSG00000136270	TBRG4	FALSE	FALSE
chr7	45109211	G	T	ENST00000258770	ENSG00000136270	TBRG4	FALSE	FALSE
chr7	45109216	G	A	ENST00000258770	ENSG00000136270	TBRG4	FALSE	FALSE
chr7	45109219	T	A	ENST00000258770	ENSG00000136270	TBRG4	FALSE	FALSE
chr7	45109288	C	A	ENST00000258770	ENSG00000136270	TBRG4	FALSE	FALSE
chr7	45109288	C	G	ENST00000258770	ENSG00000136270	TBRG4	FALSE	FALSE
chr7	45109288	C	T	ENST00000258770	ENSG00000136270	TBRG4	FALSE	FALSE
chr7	45109289	T	A	ENST00000258770	ENSG00000136270	TBRG4	FALSE	FALSE
chr7	45109289	T	C	ENST00000258770	ENSG00000136270	TBRG4	FALSE	FALSE
chr7	45109289	T	G	ENST00000258770	ENSG00000136270	TBRG4	FALSE	FALSE
chr7	45111641	A	C	ENST00000258770	ENSG00000136270	TBRG4	FALSE	FALSE
chr7	45111641	A	G	ENST00000258770	ENSG00000136270	TBRG4	FALSE	FALSE
chr7	45111641	A	T	ENST00000258770	ENSG00000136270	TBRG4	FALSE	FALSE
chr7	45111642	C	A	ENST00000258770	ENSG00000136270	TBRG4	FALSE	FALSE
chr7	45111642	C	G	ENST00000258770	ENSG00000136270	TBRG4	FALSE	FALSE
chr7	45111642	C	T	ENST00000258770	ENSG00000136270	TBRG4	FALSE	FALSE
chr7	45157832	G	T	ENST00000242249	ENSG00000122679	RAMP3	FALSE	FALSE
chr7	45157838	G	T	ENST00000242249	ENSG00000122679	RAMP3	FALSE	FALSE
chr7	45157856	C	T	ENST00000242249	ENSG00000122679	RAMP3	FALSE	FALSE
chr7	45157869	T	A	ENST00000242249	ENSG00000122679	RAMP3	FALSE	FALSE
chr7	45157885	C	A	ENST00000242249	ENSG00000122679	RAMP3		FALSE
chr7	45157887	G	A	ENST00000242249	ENSG00000122679	RAMP3	FALSE	FALSE
chr7	45157887	G	C	ENST00000242249	ENSG00000122679	RAMP3	FALSE	FALSE
chr7	45157887	G	T	ENST00000242249	ENSG00000122679	RAMP3	FALSE	FALSE
chr7	45157888	T	A	ENST00000242249	ENSG00000122679	RAMP3	FALSE	FALSE
chr7	45157888	T	C	ENST00000242249	ENSG00000122679	RAMP3	FALSE	FALSE
chr7	45157888	T	G	ENST00000242249	ENSG00000122679	RAMP3	FALSE	FALSE
chr7	45177307	A	C	ENST00000242249	ENSG00000122679	RAMP3	TRUE	FALSE
chr7	45177307	A	G	ENST00000242249	ENSG00000122679	RAMP3	TRUE	FALSE
chr7	45177307	A	T	ENST00000242249	ENSG00000122679	RAMP3	TRUE	FALSE
chr7	45177308	G	A	ENST00000242249	ENSG00000122679	RAMP3	TRUE	FALSE
chr7	45177308	G	C	ENST00000242249	ENSG00000122679	RAMP3	TRUE	FALSE
chr7	45177308	G	T	ENST00000242249	ENSG00000122679	RAMP3	TRUE	FALSE
chr7	45177316	T	A	ENST00000242249	ENSG00000122679	RAMP3	TRUE	FALSE
chr7	45177320	A	T	ENST00000242249	ENSG00000122679	RAMP3	TRUE	FALSE
chr7	45177334	C	A	ENST00000242249	ENSG00000122679	RAMP3	TRUE	TRUE
chr7	45177338	G	T	ENST00000242249	ENSG00000122679	RAMP3	TRUE	TRUE
chr7	45177351	T	A	ENST00000242249	ENSG00000122679	RAMP3	TRUE	TRUE
chr7	45177353	G	T	ENST00000242249	ENSG00000122679	RAMP3	TRUE	TRUE
chr7	45177370	T	A	ENST00000242249	ENSG00000122679	RAMP3	TRUE	TRUE
chr7	45177374	A	T	ENST00000242249	ENSG00000122679	RAMP3	TRUE	TRUE
chr7	45177398	A	T	ENST00000242249	ENSG00000122679	RAMP3	FALSE	FALSE
chr7	45177411	G	A	ENST00000242249	ENSG00000122679	RAMP3	FALSE	FALSE
chr7	45177412	G	A	ENST00000242249	ENSG00000122679	RAMP3	FALSE	FALSE
chr7	45177413	A	T	ENST00000242249	ENSG00000122679	RAMP3	FALSE	FALSE
chr7	45177417	G	A	ENST00000242249	ENSG00000122679	RAMP3	FALSE	FALSE
chr7	45177418	G	A	ENST00000242249	ENSG00000122679	RAMP3	FALSE	FALSE
chr7	45177421	C	A	ENST00000242249	ENSG00000122679	RAMP3	FALSE	FALSE
chr7	45177431	G	T	ENST00000242249	ENSG00000122679	RAMP3	FALSE	FALSE
chr7	45177442	G	A	ENST00000242249	ENSG00000122679	RAMP3	TRUE	FALSE
chr7	45177442	G	C	ENST00000242249	ENSG00000122679	RAMP3	TRUE	FALSE
chr7	45177442	G	T	ENST00000242249	ENSG00000122679	RAMP3	TRUE	FALSE
chr7	45177443	T	A	ENST00000242249	ENSG00000122679	RAMP3	TRUE	FALSE
chr7	45177443	T	C	ENST00000242249	ENSG00000122679	RAMP3	TRUE	FALSE
chr7	45177443	T	G	ENST00000242249	ENSG00000122679	RAMP3	TRUE	FALSE
chr7	45183155	A	C	ENST00000242249	ENSG00000122679	RAMP3	TRUE	FALSE
chr7	45183155	A	G	ENST00000242249	ENSG00000122679	RAMP3	TRUE	FALSE
chr7	45183155	A	T	ENST00000242249	ENSG00000122679	RAMP3	TRUE	FALSE
chr7	45183156	G	A	ENST00000242249	ENSG00000122679	RAMP3	TRUE	FALSE
chr7	45183156	G	C	ENST00000242249	ENSG00000122679	RAMP3	TRUE	FALSE
chr7	45183156	G	T	ENST00000242249	ENSG00000122679	RAMP3	TRUE	FALSE
chr7	45183160	C	A	ENST00000242249	ENSG00000122679	RAMP3	FALSE	FALSE
chr7	45183160	C	G	ENST00000242249	ENSG00000122679	RAMP3	FALSE	FALSE
chr7	45183163	T	A	ENST00000242249	ENSG00000122679	RAMP3	FALSE	FALSE
chr7	45183163	T	G	ENST00000242249	ENSG00000122679	RAMP3	FALSE	FALSE
chr7	45183164	G	T	ENST00000242249	ENSG00000122679	RAMP3	FALSE	FALSE
chr7	45183181	C	A	ENST00000242249	ENSG00000122679	RAMP3	FALSE	FALSE
chr7	45183185	G	T	ENST00000242249	ENSG00000122679	RAMP3	FALSE	FALSE
chr7	45183191	G	T	ENST00000242249	ENSG00000122679	RAMP3	FALSE	FALSE
chr7	45183211	C	A	ENST00000242249	ENSG00000122679	RAMP3	FALSE	FALSE
chr7	45183214	C	A	ENST00000242249	ENSG00000122679	RAMP3	FALSE	FALSE
chr7	45183214	C	G	ENST00000242249	ENSG00000122679	RAMP3	FALSE	FALSE
chr7	45183216	G	A	ENST00000242249	ENSG00000122679	RAMP3	FALSE	FALSE
chr7	45183217	G	A	ENST00000242249	ENSG00000122679	RAMP3	FALSE	FALSE
chr7	45183233	C	T	ENST00000242249	ENSG00000122679	RAMP3	FALSE	FALSE
chr7	45183260	C	T	ENST00000242249	ENSG00000122679	RAMP3	FALSE	FALSE
chr7	45183277	C	A	ENST00000242249	ENSG00000122679	RAMP3	FALSE	FALSE
chr7	45183297	T	A	ENST00000242249	ENSG00000122679	RAMP3	FALSE	FALSE
chr7	45183299	G	T	ENST00000242249	ENSG00000122679	RAMP3	FALSE	FALSE
chr7	45183314	G	T	ENST00000242249	ENSG00000122679	RAMP3	FALSE	FALSE
chr7	45183381	G	A	ENST00000242249	ENSG00000122679	RAMP3	FALSE	FALSE
chr7	45183382	G	A	ENST00000242249	ENSG00000122679	RAMP3	FALSE	FALSE
chr7	45183389	A	T	ENST00000242249	ENSG00000122679	RAMP3	FALSE	FALSE
chr7	45574565	G	T	ENST00000297323	ENSG00000164742	ADCY1	FALSE	FALSE
chr7	45574577	G	T	ENST00000297323	ENSG00000164742	ADCY1	FALSE	FALSE
chr7	45574592	G	T	ENST00000297323	ENSG00000164742	ADCY1	FALSE	FALSE
chr7	45574607	G	T	ENST00000297323	ENSG00000164742	ADCY1		FALSE
chr7	45574651	C	A	ENST00000297323	ENSG00000164742	ADCY1
chr7	45574655	G	T	ENST00000297323	ENSG00000164742	ADCY1
chr7	45574658	G	T	ENST00000297323	ENSG00000164742	ADCY1
chr7	45574669	C	A	ENST00000297323	ENSG00000164742	ADCY1
chr7	45574673	G	T	ENST00000297323	ENSG00000164742	ADCY1
chr7	45574679	G	T	ENST00000297323	ENSG00000164742	ADCY1
chr7	45574699	C	A	ENST00000297323	ENSG00000164742	ADCY1
chr7	45574699	C	G	ENST00000297323	ENSG00000164742	ADCY1
chr7	45574712	G	T	ENST00000297323	ENSG00000164742	ADCY1
chr7	45574715	C	T	ENST00000297323	ENSG00000164742	ADCY1
chr7	45574730	A	T	ENST00000297323	ENSG00000164742	ADCY1
chr7	45574778	G	T	ENST00000297323	ENSG00000164742	ADCY1	TRUE	TRUE
chr7	45574817	A	T	ENST00000297323	ENSG00000164742	ADCY1	TRUE	TRUE
chr7	45574824	C	A	ENST00000297323	ENSG00000164742	ADCY1	TRUE	TRUE
chr7	45574824	C	G	ENST00000297323	ENSG00000164742	ADCY1	TRUE	TRUE
chr7	45574840	C	A	ENST00000297323	ENSG00000164742	ADCY1	TRUE	TRUE
chr7	45574886	C	T	ENST00000297323	ENSG00000164742	ADCY1	TRUE	TRUE
chr7	45574895	C	T	ENST00000297323	ENSG00000164742	ADCY1	TRUE	TRUE
chr7	45574901	C	T	ENST00000297323	ENSG00000164742	ADCY1	TRUE	TRUE
chr7	45574904	C	T	ENST00000297323	ENSG00000164742	ADCY1	TRUE	TRUE
chr7	45574913	C	T	ENST00000297323	ENSG00000164742	ADCY1	TRUE	TRUE
chr7	45574954	C	A	ENST00000297323	ENSG00000164742	ADCY1	TRUE	TRUE
chr7	45574957	T	A	ENST00000297323	ENSG00000164742	ADCY1	TRUE	TRUE
chr7	45575021	G	T	ENST00000297323	ENSG00000164742	ADCY1	TRUE	TRUE
chr7	45575024	C	T	ENST00000297323	ENSG00000164742	ADCY1	TRUE	TRUE
chr7	45575034	G	A	ENST00000297323	ENSG00000164742	ADCY1	TRUE	TRUE
chr7	45575035	G	A	ENST00000297323	ENSG00000164742	ADCY1	TRUE	TRUE
chr7	45575036	C	T	ENST00000297323	ENSG00000164742	ADCY1	TRUE	TRUE
chr7	45575046	T	A	ENST00000297323	ENSG00000164742	ADCY1	TRUE	TRUE
chr7	45575065	T	A	ENST00000297323	ENSG00000164742	ADCY1	TRUE	TRUE
chr7	45575065	T	G	ENST00000297323	ENSG00000164742	ADCY1	TRUE	TRUE
chr7	45575070	T	A	ENST00000297323	ENSG00000164742	ADCY1	TRUE	TRUE
chr7	45575124	C	A	ENST00000297323	ENSG00000164742	ADCY1	TRUE	TRUE
chr7	45575130	T	A	ENST00000297323	ENSG00000164742	ADCY1	TRUE	TRUE
chr7	45575148	T	A	ENST00000297323	ENSG00000164742	ADCY1	TRUE	TRUE
chr7	45575159	A	T	ENST00000297323	ENSG00000164742	ADCY1	TRUE	TRUE
chr7	45575175	G	A	ENST00000297323	ENSG00000164742	ADCY1	TRUE	TRUE
chr7	45575176	G	A	ENST00000297323	ENSG00000164742	ADCY1	TRUE	TRUE
chr7	45575183	G	A	ENST00000297323	ENSG00000164742	ADCY1	TRUE	FALSE
chr7	45575183	G	C	ENST00000297323	ENSG00000164742	ADCY1	TRUE	FALSE
chr7	45575183	G	T	ENST00000297323	ENSG00000164742	ADCY1	TRUE	FALSE
chr7	45575184	T	A	ENST00000297323	ENSG00000164742	ADCY1	TRUE	FALSE
chr7	45575184	T	C	ENST00000297323	ENSG00000164742	ADCY1	TRUE	FALSE
chr7	45575184	T	G	ENST00000297323	ENSG00000164742	ADCY1	TRUE	FALSE
chr7	45592757	A	C	ENST00000297323	ENSG00000164742	ADCY1	TRUE	FALSE
chr7	45592757	A	G	ENST00000297323	ENSG00000164742	ADCY1	TRUE	FALSE
chr7	45592757	A	T	ENST00000297323	ENSG00000164742	ADCY1	TRUE	FALSE
chr7	45592758	G	A	ENST00000297323	ENSG00000164742	ADCY1	TRUE	FALSE
chr7	45592758	G	C	ENST00000297323	ENSG00000164742	ADCY1	TRUE	FALSE
chr7	45592758	G	T	ENST00000297323	ENSG00000164742	ADCY1	TRUE	FALSE
chr7	45592775	T	A	ENST00000297323	ENSG00000164742	ADCY1	TRUE	TRUE
chr7	45592800	T	A	ENST00000297323	ENSG00000164742	ADCY1	TRUE	TRUE
chr7	45592800	T	G	ENST00000297323	ENSG00000164742	ADCY1	TRUE	TRUE
chr7	45592825	G	T	ENST00000297323	ENSG00000164742	ADCY1	TRUE	TRUE
chr7	45592832	C	A	ENST00000297323	ENSG00000164742	ADCY1	TRUE	TRUE
chr7	45592832	C	G	ENST00000297323	ENSG00000164742	ADCY1	TRUE	TRUE
chr7	45592834	C	T	ENST00000297323	ENSG00000164742	ADCY1	TRUE	TRUE
chr7	45592840	A	T	ENST00000297323	ENSG00000164742	ADCY1	TRUE	TRUE
chr7	45592852	C	T	ENST00000297323	ENSG00000164742	ADCY1	TRUE	TRUE
chr7	45592866	C	A	ENST00000297323	ENSG00000164742	ADCY1	TRUE	TRUE
chr7	45592870	G	T	ENST00000297323	ENSG00000164742	ADCY1	TRUE	TRUE
chr7	45592876	C	T	ENST00000297323	ENSG00000164742	ADCY1	TRUE	TRUE
chr7	45592888	G	T	ENST00000297323	ENSG00000164742	ADCY1	TRUE	TRUE
chr7	45592894	G	T	ENST00000297323	ENSG00000164742	ADCY1	TRUE	TRUE
chr7	45592900	G	T	ENST00000297323	ENSG00000164742	ADCY1	TRUE	TRUE
chr7	45592903	A	T	ENST00000297323	ENSG00000164742	ADCY1	TRUE	TRUE
chr7	45592906	C	T	ENST00000297323	ENSG00000164742	ADCY1	TRUE	TRUE
chr7	45592909	G	A	ENST00000297323	ENSG00000164742	ADCY1	TRUE	FALSE
chr7	45592909	G	C	ENST00000297323	ENSG00000164742	ADCY1	TRUE	FALSE
chr7	45592909	G	T	ENST00000297323	ENSG00000164742	ADCY1	TRUE	FALSE
chr7	45592910	T	A	ENST00000297323	ENSG00000164742	ADCY1	TRUE	FALSE
chr7	45592910	T	C	ENST00000297323	ENSG00000164742	ADCY1	FALSE	FALSE
chr7	45592910	T	G	ENST00000297323	ENSG00000164742	ADCY1	TRUE	FALSE
chr7	45610377	A	C	ENST00000297323	ENSG00000164742	ADCY1	TRUE	FALSE
chr7	45610377	A	G	ENST00000297323	ENSG00000164742	ADCY1	TRUE	FALSE
chr7	45610377	A	T	ENST00000297323	ENSG00000164742	ADCY1	TRUE	FALSE
chr7	45610378	G	A	ENST00000297323	ENSG00000164742	ADCY1	TRUE	FALSE
chr7	45610378	G	C	ENST00000297323	ENSG00000164742	ADCY1	TRUE	FALSE
chr7	45610378	G	T	ENST00000297323	ENSG00000164742	ADCY1	TRUE	FALSE
chr7	45610379	G	T	ENST00000297323	ENSG00000164742	ADCY1	TRUE	TRUE
chr7	45610421	G	T	ENST00000297323	ENSG00000164742	ADCY1	TRUE	TRUE
chr7	45610427	A	T	ENST00000297323	ENSG00000164742	ADCY1	TRUE	TRUE
chr7	45610430	G	T	ENST00000297323	ENSG00000164742	ADCY1	TRUE	TRUE
chr7	45610442	A	T	ENST00000297323	ENSG00000164742	ADCY1	TRUE	TRUE
chr7	45610451	G	T	ENST00000297323	ENSG00000164742	ADCY1	TRUE	TRUE
chr7	45610466	A	T	ENST00000297323	ENSG00000164742	ADCY1	TRUE	TRUE
chr7	45610474	C	A	ENST00000297323	ENSG00000164742	ADCY1	TRUE	TRUE
chr7	45610474	C	G	ENST00000297323	ENSG00000164742	ADCY1	TRUE	TRUE
chr7	45610478	C	T	ENST00000297323	ENSG00000164742	ADCY1	TRUE	TRUE
chr7	45610498	G	A	ENST00000297323	ENSG00000164742	ADCY1	TRUE	FALSE
chr7	45610498	G	C	ENST00000297323	ENSG00000164742	ADCY1	TRUE	FALSE
chr7	45610498	G	T	ENST00000297323	ENSG00000164742	ADCY1	TRUE	FALSE
chr7	45610499	T	A	ENST00000297323	ENSG00000164742	ADCY1	TRUE	FALSE
chr7	45610499	T	C	ENST00000297323	ENSG00000164742	ADCY1	TRUE	FALSE
chr7	45610499	T	G	ENST00000297323	ENSG00000164742	ADCY1	TRUE	FALSE
chr7	45622630	A	C	ENST00000297323	ENSG00000164742	ADCY1	TRUE	FALSE
chr7	45622630	A	G	ENST00000297323	ENSG00000164742	ADCY1	TRUE	FALSE
chr7	45622630	A	T	ENST00000297323	ENSG00000164742	ADCY1	TRUE	FALSE
chr7	45622631	G	A	ENST00000297323	ENSG00000164742	ADCY1	TRUE	FALSE
chr7	45622631	G	C	ENST00000297323	ENSG00000164742	ADCY1	TRUE	FALSE
chr7	45622631	G	T	ENST00000297323	ENSG00000164742	ADCY1	TRUE	FALSE
chr7	45622667	T	A	ENST00000297323	ENSG00000164742	ADCY1	TRUE	TRUE
chr7	45622675	C	T	ENST00000297323	ENSG00000164742	ADCY1	TRUE	TRUE
chr7	45622680	C	A	ENST00000297323	ENSG00000164742	ADCY1	TRUE	TRUE
chr7	45622687	C	T	ENST00000297323	ENSG00000164742	ADCY1	TRUE	TRUE
chr7	45622690	G	T	ENST00000297323	ENSG00000164742	ADCY1	TRUE	TRUE
chr7	45622699	A	T	ENST00000297323	ENSG00000164742	ADCY1	TRUE	TRUE
chr7	45622711	G	T	ENST00000297323	ENSG00000164742	ADCY1	TRUE	TRUE
chr7	45622723	A	T	ENST00000297323	ENSG00000164742	ADCY1	TRUE	TRUE
chr7	45622732	G	T	ENST00000297323	ENSG00000164742	ADCY1	TRUE	TRUE
chr7	45622736	T	A	ENST00000297323	ENSG00000164742	ADCY1	TRUE	TRUE
chr7	45622736	T	G	ENST00000297323	ENSG00000164742	ADCY1	TRUE	TRUE
chr7	45622744	G	A	ENST00000297323	ENSG00000164742	ADCY1	TRUE	FALSE
chr7	45622744	G	C	ENST00000297323	ENSG00000164742	ADCY1	TRUE	FALSE
chr7	45622744	G	T	ENST00000297323	ENSG00000164742	ADCY1	TRUE	FALSE
chr7	45622745	T	A	ENST00000297323	ENSG00000164742	ADCY1	TRUE	FALSE
chr7	45622745	T	C	ENST00000297323	ENSG00000164742	ADCY1	FALSE	FALSE
chr7	45622745	T	G	ENST00000297323	ENSG00000164742	ADCY1	TRUE	FALSE
chr7	45648668	A	C	ENST00000297323	ENSG00000164742	ADCY1	TRUE	FALSE
chr7	45648668	A	G	ENST00000297323	ENSG00000164742	ADCY1	TRUE	FALSE
chr7	45648668	A	T	ENST00000297323	ENSG00000164742	ADCY1	TRUE	FALSE
chr7	45648669	G	A	ENST00000297323	ENSG00000164742	ADCY1	TRUE	FALSE
chr7	45648669	G	C	ENST00000297323	ENSG00000164742	ADCY1	TRUE	FALSE
chr7	45648669	G	T	ENST00000297323	ENSG00000164742	ADCY1	TRUE	FALSE
chr7	45648670	G	T	ENST00000297323	ENSG00000164742	ADCY1	TRUE	TRUE
chr7	45648681	T	A	ENST00000297323	ENSG00000164742	ADCY1	TRUE	TRUE
chr7	45648691	A	T	ENST00000297323	ENSG00000164742	ADCY1	TRUE	TRUE
chr7	45648708	C	A	ENST00000297323	ENSG00000164742	ADCY1	TRUE	TRUE
chr7	45648711	C	A	ENST00000297323	ENSG00000164742	ADCY1	TRUE	TRUE
chr7	45648711	C	G	ENST00000297323	ENSG00000164742	ADCY1	TRUE	TRUE
chr7	45648714	C	A	ENST00000297323	ENSG00000164742	ADCY1	TRUE	TRUE
chr7	45648714	C	G	ENST00000297323	ENSG00000164742	ADCY1	TRUE	TRUE
chr7	45648717	C	A	ENST00000297323	ENSG00000164742	ADCY1	TRUE	TRUE
chr7	45648722	C	A	ENST00000297323	ENSG00000164742	ADCY1	TRUE	TRUE
chr7	45648733	C	T	ENST00000297323	ENSG00000164742	ADCY1	TRUE	TRUE
chr7	45648739	A	T	ENST00000297323	ENSG00000164742	ADCY1	TRUE	TRUE
chr7	45648759	C	A	ENST00000297323	ENSG00000164742	ADCY1	TRUE	TRUE
chr7	45648762	T	A	ENST00000297323	ENSG00000164742	ADCY1	TRUE	TRUE
chr7	45648766	G	T	ENST00000297323	ENSG00000164742	ADCY1	TRUE	TRUE
chr7	45648772	G	T	ENST00000297323	ENSG00000164742	ADCY1	TRUE	TRUE
chr7	45648798	G	A	ENST00000297323	ENSG00000164742	ADCY1	TRUE	FALSE
chr7	45648798	G	C	ENST00000297323	ENSG00000164742	ADCY1	TRUE	FALSE
chr7	45648798	G	T	ENST00000297323	ENSG00000164742	ADCY1	TRUE	FALSE
chr7	45648799	T	A	ENST00000297323	ENSG00000164742	ADCY1	TRUE	FALSE
chr7	45648799	T	C	ENST00000297323	ENSG00000164742	ADCY1	FALSE	FALSE
chr7	45648799	T	G	ENST00000297323	ENSG00000164742	ADCY1	TRUE	FALSE
chr7	45657725	A	C	ENST00000297323	ENSG00000164742	ADCY1	TRUE	FALSE
chr7	45657725	A	G	ENST00000297323	ENSG00000164742	ADCY1	TRUE	FALSE
chr7	45657725	A	T	ENST00000297323	ENSG00000164742	ADCY1	TRUE	FALSE
chr7	45657726	G	A	ENST00000297323	ENSG00000164742	ADCY1	TRUE	FALSE
chr7	45657726	G	C	ENST00000297323	ENSG00000164742	ADCY1	TRUE	FALSE
chr7	45657726	G	T	ENST00000297323	ENSG00000164742	ADCY1	TRUE	FALSE
chr7	45657737	G	T	ENST00000297323	ENSG00000164742	ADCY1	TRUE	TRUE
chr7	45657746	G	T	ENST00000297323	ENSG00000164742	ADCY1	TRUE	TRUE
chr7	45657796	T	A	ENST00000297323	ENSG00000164742	ADCY1	TRUE	TRUE
chr7	45657810	T	A	ENST00000297323	ENSG00000164742	ADCY1
chr7	45657815	A	T	ENST00000297323	ENSG00000164742	ADCY1
chr7	45657819	G	A	ENST00000297323	ENSG00000164742	ADCY1
chr7	45657820	G	A	ENST00000297323	ENSG00000164742	ADCY1
chr7	45657821	C	T	ENST00000297323	ENSG00000164742	ADCY1
chr7	45657826	C	A	ENST00000297323	ENSG00000164742	ADCY1
chr7	45657826	C	G	ENST00000297323	ENSG00000164742	ADCY1
chr7	45657834	G	A	ENST00000297323	ENSG00000164742	ADCY1
chr7	45657835	G	A	ENST00000297323	ENSG00000164742	ADCY1
chr7	45657852	T	A	ENST00000297323	ENSG00000164742	ADCY1
chr7	45657866	G	T	ENST00000297323	ENSG00000164742	ADCY1
chr7	45657886	G	A	ENST00000297323	ENSG00000164742	ADCY1	TRUE	FALSE
chr7	45657886	G	C	ENST00000297323	ENSG00000164742	ADCY1	TRUE	FALSE
chr7	45657886	G	T	ENST00000297323	ENSG00000164742	ADCY1	TRUE	FALSE
chr7	45657887	T	A	ENST00000297323	ENSG00000164742	ADCY1	TRUE	FALSE
chr7	45657887	T	C	ENST00000297323	ENSG00000164742	ADCY1	FALSE	FALSE
chr7	45657887	T	G	ENST00000297323	ENSG00000164742	ADCY1	TRUE	FALSE
chr7	45660040	A	C	ENST00000297323	ENSG00000164742	ADCY1	TRUE	FALSE
chr7	45660040	A	G	ENST00000297323	ENSG00000164742	ADCY1	TRUE	FALSE
chr7	45660040	A	T	ENST00000297323	ENSG00000164742	ADCY1	TRUE	FALSE
chr7	45660041	G	A	ENST00000297323	ENSG00000164742	ADCY1	TRUE	FALSE
chr7	45660041	G	C	ENST00000297323	ENSG00000164742	ADCY1	TRUE	FALSE
chr7	45660041	G	T	ENST00000297323	ENSG00000164742	ADCY1	TRUE	FALSE
chr7	45660043	A	T	ENST00000297323	ENSG00000164742	ADCY1	TRUE	TRUE
chr7	45660058	A	T	ENST00000297323	ENSG00000164742	ADCY1	TRUE	TRUE
chr7	45660075	C	A	ENST00000297323	ENSG00000164742	ADCY1	TRUE	TRUE
chr7	45660077	T	A	ENST00000297323	ENSG00000164742	ADCY1	TRUE	TRUE
chr7	45660090	C	A	ENST00000297323	ENSG00000164742	ADCY1	TRUE	TRUE
chr7	45660090	C	G	ENST00000297323	ENSG00000164742	ADCY1	TRUE	TRUE
chr7	45660091	G	T	ENST00000297323	ENSG00000164742	ADCY1	TRUE	TRUE
chr7	45660097	G	T	ENST00000297323	ENSG00000164742	ADCY1	TRUE	TRUE
chr7	45660108	C	A	ENST00000297323	ENSG00000164742	ADCY1	TRUE	TRUE
chr7	45660108	C	G	ENST00000297323	ENSG00000164742	ADCY1	TRUE	TRUE
chr7	45660109	G	T	ENST00000297323	ENSG00000164742	ADCY1	TRUE	TRUE
chr7	45660115	G	T	ENST00000297323	ENSG00000164742	ADCY1	TRUE	TRUE
chr7	45660131	T	A	ENST00000297323	ENSG00000164742	ADCY1	TRUE	TRUE
chr7	45660133	A	T	ENST00000297323	ENSG00000164742	ADCY1	TRUE	TRUE
chr7	45660148	G	T	ENST00000297323	ENSG00000164742	ADCY1	TRUE	TRUE
chr7	45660178	C	T	ENST00000297323	ENSG00000164742	ADCY1	TRUE	TRUE
chr7	45660181	A	T	ENST00000297323	ENSG00000164742	ADCY1	TRUE	TRUE
chr7	45660184	G	A	ENST00000297323	ENSG00000164742	ADCY1	TRUE	FALSE
chr7	45660184	G	C	ENST00000297323	ENSG00000164742	ADCY1	TRUE	FALSE
chr7	45660184	G	T	ENST00000297323	ENSG00000164742	ADCY1	TRUE	FALSE
chr7	45660185	T	A	ENST00000297323	ENSG00000164742	ADCY1	TRUE	FALSE
chr7	45660185	T	C	ENST00000297323	ENSG00000164742	ADCY1	TRUE	FALSE
chr7	45660185	T	G	ENST00000297323	ENSG00000164742	ADCY1	TRUE	FALSE
chr7	45662057	A	C	ENST00000297323	ENSG00000164742	ADCY1	TRUE	FALSE
chr7	45662057	A	G	ENST00000297323	ENSG00000164742	ADCY1	TRUE	FALSE
chr7	45662057	A	T	ENST00000297323	ENSG00000164742	ADCY1	TRUE	FALSE
chr7	45662058	G	A	ENST00000297323	ENSG00000164742	ADCY1	TRUE	FALSE
chr7	45662058	G	C	ENST00000297323	ENSG00000164742	ADCY1	TRUE	FALSE
chr7	45662058	G	T	ENST00000297323	ENSG00000164742	ADCY1	TRUE	FALSE
chr7	45662081	C	A	ENST00000297323	ENSG00000164742	ADCY1	TRUE	TRUE
chr7	45662081	C	G	ENST00000297323	ENSG00000164742	ADCY1	TRUE	TRUE
chr7	45662089	A	T	ENST00000297323	ENSG00000164742	ADCY1	TRUE	TRUE
chr7	45662098	A	T	ENST00000297323	ENSG00000164742	ADCY1	TRUE	TRUE
chr7	45662107	A	T	ENST00000297323	ENSG00000164742	ADCY1	TRUE	TRUE
chr7	45662113	A	T	ENST00000297323	ENSG00000164742	ADCY1	TRUE	TRUE
chr7	45662124	C	A	ENST00000297323	ENSG00000164742	ADCY1	TRUE	TRUE
chr7	45662127	C	A	ENST00000297323	ENSG00000164742	ADCY1	TRUE	TRUE
chr7	45662127	C	G	ENST00000297323	ENSG00000164742	ADCY1	TRUE	TRUE
chr7	45662137	C	T	ENST00000297323	ENSG00000164742	ADCY1	TRUE	TRUE
chr7	45662151	C	A	ENST00000297323	ENSG00000164742	ADCY1	TRUE	TRUE
chr7	45662155	A	T	ENST00000297323	ENSG00000164742	ADCY1	TRUE	TRUE
chr7	45662164	A	T	ENST00000297323	ENSG00000164742	ADCY1	TRUE	TRUE
chr7	45662170	G	T	ENST00000297323	ENSG00000164742	ADCY1	TRUE	TRUE
chr7	45662199	C	A	ENST00000297323	ENSG00000164742	ADCY1	TRUE	TRUE
chr7	45662200	G	T	ENST00000297323	ENSG00000164742	ADCY1	TRUE	TRUE
chr7	45662212	A	T	ENST00000297323	ENSG00000164742	ADCY1	TRUE	TRUE
chr7	45662215	G	A	ENST00000297323	ENSG00000164742	ADCY1	TRUE	FALSE
chr7	45662215	G	C	ENST00000297323	ENSG00000164742	ADCY1	TRUE	FALSE
chr7	45662215	G	T	ENST00000297323	ENSG00000164742	ADCY1	TRUE	FALSE
chr7	45662216	T	A	ENST00000297323	ENSG00000164742	ADCY1	TRUE	FALSE
chr7	45662216	T	C	ENST00000297323	ENSG00000164742	ADCY1	FALSE	FALSE
chr7	45662216	T	G	ENST00000297323	ENSG00000164742	ADCY1	TRUE	FALSE
chr7	45677867	A	C	ENST00000297323	ENSG00000164742	ADCY1	FALSE	FALSE
chr7	45677867	A	G	ENST00000297323	ENSG00000164742	ADCY1	FALSE	FALSE
chr7	45677867	A	T	ENST00000297323	ENSG00000164742	ADCY1	FALSE	FALSE
chr7	45677868	G	A	ENST00000297323	ENSG00000164742	ADCY1	FALSE	FALSE
chr7	45677868	G	C	ENST00000297323	ENSG00000164742	ADCY1	FALSE	FALSE
chr7	45677868	G	T	ENST00000297323	ENSG00000164742	ADCY1	FALSE	FALSE
chr7	45677879	T	A	ENST00000297323	ENSG00000164742	ADCY1	TRUE	TRUE
chr7	45677879	T	G	ENST00000297323	ENSG00000164742	ADCY1	TRUE	TRUE
chr7	45677881	A	T	ENST00000297323	ENSG00000164742	ADCY1	TRUE	TRUE
chr7	45677891	C	A	ENST00000297323	ENSG00000164742	ADCY1	TRUE	TRUE
chr7	45677893	G	T	ENST00000297323	ENSG00000164742	ADCY1	TRUE	TRUE
chr7	45677896	A	T	ENST00000297323	ENSG00000164742	ADCY1	TRUE	TRUE
chr7	45677902	A	T	ENST00000297323	ENSG00000164742	ADCY1	TRUE	TRUE
chr7	45677912	C	A	ENST00000297323	ENSG00000164742	ADCY1	TRUE	TRUE
chr7	45677912	C	G	ENST00000297323	ENSG00000164742	ADCY1	TRUE	TRUE
chr7	45677937	C	A	ENST00000297323	ENSG00000164742	ADCY1	TRUE	TRUE
chr7	45677937	C	G	ENST00000297323	ENSG00000164742	ADCY1	TRUE	TRUE
chr7	45677967	C	A	ENST00000297323	ENSG00000164742	ADCY1	TRUE	TRUE
chr7	45677967	C	G	ENST00000297323	ENSG00000164742	ADCY1	TRUE	TRUE
chr7	45677981	T	A	ENST00000297323	ENSG00000164742	ADCY1	TRUE	TRUE
chr7	45677981	T	G	ENST00000297323	ENSG00000164742	ADCY1	TRUE	TRUE
chr7	45677983	G	T	ENST00000297323	ENSG00000164742	ADCY1	TRUE	TRUE
chr7	45677992	C	T	ENST00000297323	ENSG00000164742	ADCY1	TRUE	TRUE
chr7	45677998	G	T	ENST00000297323	ENSG00000164742	ADCY1	TRUE	TRUE
chr7	45678004	G	T	ENST00000297323	ENSG00000164742	ADCY1	TRUE	TRUE
chr7	45678034	A	T	ENST00000297323	ENSG00000164742	ADCY1	TRUE	TRUE
chr7	45678039	C	A	ENST00000297323	ENSG00000164742	ADCY1	TRUE	TRUE
chr7	45678039	C	G	ENST00000297323	ENSG00000164742	ADCY1	TRUE	TRUE
chr7	45678040	A	T	ENST00000297323	ENSG00000164742	ADCY1	TRUE	TRUE
chr7	45678049	G	T	ENST00000297323	ENSG00000164742	ADCY1	TRUE	TRUE
chr7	45678055	G	T	ENST00000297323	ENSG00000164742	ADCY1	TRUE	TRUE
chr7	45678058	C	T	ENST00000297323	ENSG00000164742	ADCY1	TRUE	TRUE
chr7	45678061	A	T	ENST00000297323	ENSG00000164742	ADCY1	TRUE	TRUE
chr7	45678064	G	A	ENST00000297323	ENSG00000164742	ADCY1	TRUE	FALSE
chr7	45678064	G	C	ENST00000297323	ENSG00000164742	ADCY1	TRUE	FALSE
chr7	45678064	G	T	ENST00000297323	ENSG00000164742	ADCY1	TRUE	FALSE
chr7	45678065	T	A	ENST00000297323	ENSG00000164742	ADCY1	TRUE	FALSE
chr7	45678065	T	C	ENST00000297323	ENSG00000164742	ADCY1	FALSE	FALSE
chr7	45678065	T	G	ENST00000297323	ENSG00000164742	ADCY1	TRUE	FALSE
chr7	45678164	A	C	ENST00000297323	ENSG00000164742	ADCY1	TRUE	FALSE
chr7	45678164	A	G	ENST00000297323	ENSG00000164742	ADCY1	TRUE	FALSE
chr7	45678164	A	T	ENST00000297323	ENSG00000164742	ADCY1	TRUE	FALSE
chr7	45678165	G	A	ENST00000297323	ENSG00000164742	ADCY1	TRUE	FALSE
chr7	45678165	G	C	ENST00000297323	ENSG00000164742	ADCY1	TRUE	FALSE
chr7	45678165	G	T	ENST00000297323	ENSG00000164742	ADCY1	TRUE	FALSE
chr7	45678168	C	A	ENST00000297323	ENSG00000164742	ADCY1	TRUE	TRUE
chr7	45678168	C	G	ENST00000297323	ENSG00000164742	ADCY1	TRUE	TRUE
chr7	45678172	C	T	ENST00000297323	ENSG00000164742	ADCY1	TRUE	TRUE
chr7	45678178	C	T	ENST00000297323	ENSG00000164742	ADCY1	TRUE	TRUE
chr7	45678184	G	T	ENST00000297323	ENSG00000164742	ADCY1	TRUE	TRUE
chr7	45678189	T	A	ENST00000297323	ENSG00000164742	ADCY1	TRUE	TRUE
chr7	45678189	T	G	ENST00000297323	ENSG00000164742	ADCY1	TRUE	TRUE
chr7	45678230	T	A	ENST00000297323	ENSG00000164742	ADCY1	TRUE	TRUE
chr7	45678230	T	G	ENST00000297323	ENSG00000164742	ADCY1	TRUE	TRUE
chr7	45678246	C	A	ENST00000297323	ENSG00000164742	ADCY1	TRUE	TRUE
chr7	45678246	C	G	ENST00000297323	ENSG00000164742	ADCY1	TRUE	TRUE
chr7	45678262	C	T	ENST00000297323	ENSG00000164742	ADCY1	TRUE	TRUE
chr7	45678264	G	A	ENST00000297323	ENSG00000164742	ADCY1	TRUE	FALSE
chr7	45678264	G	C	ENST00000297323	ENSG00000164742	ADCY1	TRUE	FALSE
chr7	45678264	G	T	ENST00000297323	ENSG00000164742	ADCY1	TRUE	FALSE
chr7	45678265	T	A	ENST00000297323	ENSG00000164742	ADCY1	TRUE	FALSE
chr7	45678265	T	C	ENST00000297323	ENSG00000164742	ADCY1	TRUE	FALSE
chr7	45678265	T	G	ENST00000297323	ENSG00000164742	ADCY1	TRUE	FALSE
chr7	45679707	A	C	ENST00000297323	ENSG00000164742	ADCY1	TRUE	FALSE
chr7	45679707	A	G	ENST00000297323	ENSG00000164742	ADCY1	TRUE	FALSE
chr7	45679707	A	T	ENST00000297323	ENSG00000164742	ADCY1	TRUE	FALSE
chr7	45679708	G	A	ENST00000297323	ENSG00000164742	ADCY1	TRUE	FALSE
chr7	45679708	G	C	ENST00000297323	ENSG00000164742	ADCY1	TRUE	FALSE
chr7	45679708	G	T	ENST00000297323	ENSG00000164742	ADCY1	TRUE	FALSE
chr7	45679742	C	A	ENST00000297323	ENSG00000164742	ADCY1	TRUE	TRUE
chr7	45679748	C	A	ENST00000297323	ENSG00000164742	ADCY1
chr7	45679763	T	A	ENST00000297323	ENSG00000164742	ADCY1
chr7	45679772	C	A	ENST00000297323	ENSG00000164742	ADCY1
chr7	45679772	C	G	ENST00000297323	ENSG00000164742	ADCY1
chr7	45679791	C	T	ENST00000297323	ENSG00000164742	ADCY1
chr7	45679794	G	A	ENST00000297323	ENSG00000164742	ADCY1	TRUE	FALSE
chr7	45679794	G	C	ENST00000297323	ENSG00000164742	ADCY1	TRUE	FALSE
chr7	45679794	G	T	ENST00000297323	ENSG00000164742	ADCY1	TRUE	FALSE
chr7	45679795	T	A	ENST00000297323	ENSG00000164742	ADCY1	TRUE	FALSE
chr7	45679795	T	C	ENST00000297323	ENSG00000164742	ADCY1	TRUE	FALSE
chr7	45679795	T	G	ENST00000297323	ENSG00000164742	ADCY1	TRUE	FALSE
chr7	45684977	A	C	ENST00000297323	ENSG00000164742	ADCY1	FALSE	FALSE
chr7	45684977	A	G	ENST00000297323	ENSG00000164742	ADCY1	FALSE	FALSE
chr7	45684977	A	T	ENST00000297323	ENSG00000164742	ADCY1	TRUE	FALSE
chr7	45684978	G	A	ENST00000297323	ENSG00000164742	ADCY1	FALSE	FALSE
chr7	45684978	G	C	ENST00000297323	ENSG00000164742	ADCY1	FALSE	FALSE
chr7	45684978	G	T	ENST00000297323	ENSG00000164742	ADCY1	FALSE	FALSE
chr7	45684981	T	A	ENST00000297323	ENSG00000164742	ADCY1	TRUE	TRUE
chr7	45684993	C	A	ENST00000297323	ENSG00000164742	ADCY1	TRUE	TRUE
chr7	45685003	C	T	ENST00000297323	ENSG00000164742	ADCY1	TRUE	TRUE
chr7	45685023	T	A	ENST00000297323	ENSG00000164742	ADCY1	TRUE	TRUE
chr7	45685040	T	A	ENST00000297323	ENSG00000164742	ADCY1	TRUE	TRUE
chr7	45685040	T	G	ENST00000297323	ENSG00000164742	ADCY1	TRUE	TRUE
chr7	45685047	C	A	ENST00000297323	ENSG00000164742	ADCY1	TRUE	TRUE
chr7	45685047	C	G	ENST00000297323	ENSG00000164742	ADCY1	TRUE	TRUE
chr7	45685049	C	A	ENST00000297323	ENSG00000164742	ADCY1	TRUE	TRUE
chr7	45685049	C	G	ENST00000297323	ENSG00000164742	ADCY1	TRUE	TRUE
chr7	45685057	C	T	ENST00000297323	ENSG00000164742	ADCY1	TRUE	TRUE
chr7	45685065	T	A	ENST00000297323	ENSG00000164742	ADCY1	TRUE	TRUE
chr7	45685069	G	A	ENST00000297323	ENSG00000164742	ADCY1	FALSE	FALSE
chr7	45685069	G	C	ENST00000297323	ENSG00000164742	ADCY1	FALSE	FALSE
chr7	45685069	G	T	ENST00000297323	ENSG00000164742	ADCY1	FALSE	FALSE
chr7	45685070	T	A	ENST00000297323	ENSG00000164742	ADCY1	FALSE	FALSE
chr7	45685070	T	C	ENST00000297323	ENSG00000164742	ADCY1	FALSE	FALSE
chr7	45685070	T	G	ENST00000297323	ENSG00000164742	ADCY1	FALSE	FALSE
chr7	45685960	A	C	ENST00000297323	ENSG00000164742	ADCY1	TRUE	FALSE
chr7	45685960	A	G	ENST00000297323	ENSG00000164742	ADCY1	TRUE	FALSE
chr7	45685960	A	T	ENST00000297323	ENSG00000164742	ADCY1	TRUE	FALSE
chr7	45685961	G	A	ENST00000297323	ENSG00000164742	ADCY1	TRUE	FALSE
chr7	45685961	G	C	ENST00000297323	ENSG00000164742	ADCY1	TRUE	FALSE
chr7	45685961	G	T	ENST00000297323	ENSG00000164742	ADCY1	TRUE	FALSE
chr7	45685970	C	A	ENST00000297323	ENSG00000164742	ADCY1	TRUE	TRUE
chr7	45685978	G	A	ENST00000297323	ENSG00000164742	ADCY1	TRUE	TRUE
chr7	45685979	G	A	ENST00000297323	ENSG00000164742	ADCY1	TRUE	TRUE
chr7	45685984	G	A	ENST00000297323	ENSG00000164742	ADCY1	TRUE	TRUE
chr7	45685985	G	A	ENST00000297323	ENSG00000164742	ADCY1	TRUE	TRUE
chr7	45685992	A	T	ENST00000297323	ENSG00000164742	ADCY1	TRUE	TRUE
chr7	45686020	C	A	ENST00000297323	ENSG00000164742	ADCY1
chr7	45686031	C	T	ENST00000297323	ENSG00000164742	ADCY1
chr7	45686060	C	A	ENST00000297323	ENSG00000164742	ADCY1
chr7	45686061	G	T	ENST00000297323	ENSG00000164742	ADCY1
chr7	45686087	C	A	ENST00000297323	ENSG00000164742	ADCY1
chr7	45686090	C	A	ENST00000297323	ENSG00000164742	ADCY1
chr7	45686137	T	A	ENST00000297323	ENSG00000164742	ADCY1	TRUE	TRUE
chr7	45686142	A	T	ENST00000297323	ENSG00000164742	ADCY1	TRUE	TRUE
chr7	45686177	C	A	ENST00000297323	ENSG00000164742	ADCY1	TRUE	TRUE
chr7	45686177	C	G	ENST00000297323	ENSG00000164742	ADCY1	TRUE	TRUE
chr7	45686190	G	T	ENST00000297323	ENSG00000164742	ADCY1	TRUE	TRUE
chr7	45686199	G	T	ENST00000297323	ENSG00000164742	ADCY1	TRUE	TRUE
chr7	45686204	C	A	ENST00000297323	ENSG00000164742	ADCY1	TRUE	TRUE
chr7	45686204	C	G	ENST00000297323	ENSG00000164742	ADCY1	TRUE	TRUE
chr7	45686216	G	A	ENST00000297323	ENSG00000164742	ADCY1	TRUE	FALSE
chr7	45686216	G	C	ENST00000297323	ENSG00000164742	ADCY1	TRUE	FALSE
chr7	45686216	G	T	ENST00000297323	ENSG00000164742	ADCY1	TRUE	FALSE
chr7	45686217	T	A	ENST00000297323	ENSG00000164742	ADCY1	TRUE	FALSE
chr7	45686217	T	C	ENST00000297323	ENSG00000164742	ADCY1	TRUE	FALSE
chr7	45686217	T	G	ENST00000297323	ENSG00000164742	ADCY1	TRUE	FALSE
chr7	45686545	A	C	ENST00000297323	ENSG00000164742	ADCY1	TRUE	FALSE
chr7	45686545	A	G	ENST00000297323	ENSG00000164742	ADCY1	TRUE	FALSE
chr7	45686545	A	T	ENST00000297323	ENSG00000164742	ADCY1	TRUE	FALSE
chr7	45686546	G	A	ENST00000297323	ENSG00000164742	ADCY1	TRUE	FALSE
chr7	45686546	G	C	ENST00000297323	ENSG00000164742	ADCY1	TRUE	FALSE
chr7	45686546	G	T	ENST00000297323	ENSG00000164742	ADCY1	TRUE	FALSE
chr7	45686574	C	A	ENST00000297323	ENSG00000164742	ADCY1	TRUE	TRUE
chr7	45686574	C	G	ENST00000297323	ENSG00000164742	ADCY1	TRUE	TRUE
chr7	45686575	G	T	ENST00000297323	ENSG00000164742	ADCY1	TRUE	TRUE
chr7	45686607	T	A	ENST00000297323	ENSG00000164742	ADCY1	TRUE	TRUE
chr7	45686629	C	T	ENST00000297323	ENSG00000164742	ADCY1	TRUE	TRUE
chr7	45686658	C	A	ENST00000297323	ENSG00000164742	ADCY1	TRUE	TRUE
chr7	45686658	C	G	ENST00000297323	ENSG00000164742	ADCY1	TRUE	TRUE
chr7	45686663	G	A	ENST00000297323	ENSG00000164742	ADCY1	TRUE	TRUE
chr7	45686664	G	A	ENST00000297323	ENSG00000164742	ADCY1	TRUE	TRUE
chr7	45686671	C	T	ENST00000297323	ENSG00000164742	ADCY1	TRUE	TRUE
chr7	45686674	G	A	ENST00000297323	ENSG00000164742	ADCY1	FALSE	FALSE
chr7	45686674	G	C	ENST00000297323	ENSG00000164742	ADCY1	FALSE	FALSE
chr7	45686674	G	T	ENST00000297323	ENSG00000164742	ADCY1	FALSE	FALSE
chr7	45686675	C	A	ENST00000297323	ENSG00000164742	ADCY1	FALSE	FALSE
chr7	45686675	C	G	ENST00000297323	ENSG00000164742	ADCY1	FALSE	FALSE
chr7	45686675	C	T	ENST00000297323	ENSG00000164742	ADCY1	FALSE	FALSE
chr7	45703374	A	C	ENST00000297323	ENSG00000164742	ADCY1	TRUE	FALSE
chr7	45703374	A	G	ENST00000297323	ENSG00000164742	ADCY1	TRUE	FALSE
chr7	45703374	A	T	ENST00000297323	ENSG00000164742	ADCY1	TRUE	FALSE
chr7	45703375	G	A	ENST00000297323	ENSG00000164742	ADCY1	TRUE	FALSE
chr7	45703375	G	C	ENST00000297323	ENSG00000164742	ADCY1	TRUE	FALSE
chr7	45703375	G	T	ENST00000297323	ENSG00000164742	ADCY1	TRUE	FALSE
chr7	45703379	G	T	ENST00000297323	ENSG00000164742	ADCY1	TRUE	TRUE
chr7	45703382	G	T	ENST00000297323	ENSG00000164742	ADCY1	TRUE	TRUE
chr7	45703385	G	T	ENST00000297323	ENSG00000164742	ADCY1	TRUE	TRUE
chr7	45703388	C	T	ENST00000297323	ENSG00000164742	ADCY1	TRUE	TRUE
chr7	45703391	G	T	ENST00000297323	ENSG00000164742	ADCY1	TRUE	TRUE
chr7	45703400	G	T	ENST00000297323	ENSG00000164742	ADCY1	TRUE	TRUE
chr7	45703403	A	T	ENST00000297323	ENSG00000164742	ADCY1	TRUE	TRUE
chr7	45703409	A	T	ENST00000297323	ENSG00000164742	ADCY1	TRUE	TRUE
chr7	45703460	C	T	ENST00000297323	ENSG00000164742	ADCY1	TRUE	TRUE
chr7	45703493	G	A	ENST00000297323	ENSG00000164742	ADCY1	TRUE	FALSE
chr7	45703493	G	C	ENST00000297323	ENSG00000164742	ADCY1	TRUE	FALSE
chr7	45703493	G	T	ENST00000297323	ENSG00000164742	ADCY1	TRUE	FALSE
chr7	45703494	T	A	ENST00000297323	ENSG00000164742	ADCY1	TRUE	FALSE
chr7	45703494	T	C	ENST00000297323	ENSG00000164742	ADCY1	TRUE	FALSE
chr7	45703494	T	G	ENST00000297323	ENSG00000164742	ADCY1	TRUE	FALSE
chr7	45703598	A	C	ENST00000297323	ENSG00000164742	ADCY1	TRUE	FALSE
chr7	45703598	A	G	ENST00000297323	ENSG00000164742	ADCY1	TRUE	FALSE
chr7	45703598	A	T	ENST00000297323	ENSG00000164742	ADCY1	TRUE	FALSE
chr7	45703599	G	A	ENST00000297323	ENSG00000164742	ADCY1	TRUE	FALSE
chr7	45703599	G	C	ENST00000297323	ENSG00000164742	ADCY1	TRUE	FALSE
chr7	45703599	G	T	ENST00000297323	ENSG00000164742	ADCY1	TRUE	FALSE
chr7	45703608	C	A	ENST00000297323	ENSG00000164742	ADCY1	TRUE	TRUE
chr7	45703608	C	G	ENST00000297323	ENSG00000164742	ADCY1	TRUE	TRUE
chr7	45703611	C	A	ENST00000297323	ENSG00000164742	ADCY1	TRUE	TRUE
chr7	45703611	C	G	ENST00000297323	ENSG00000164742	ADCY1	TRUE	TRUE
chr7	45703612	C	T	ENST00000297323	ENSG00000164742	ADCY1	TRUE	TRUE
chr7	45703620	C	A	ENST00000297323	ENSG00000164742	ADCY1	TRUE	TRUE
chr7	45703620	C	G	ENST00000297323	ENSG00000164742	ADCY1	TRUE	TRUE
chr7	45703624	C	T	ENST00000297323	ENSG00000164742	ADCY1	TRUE	TRUE
chr7	45703671	C	A	ENST00000297323	ENSG00000164742	ADCY1	TRUE	TRUE
chr7	45703671	C	G	ENST00000297323	ENSG00000164742	ADCY1	TRUE	TRUE
chr7	45703675	G	T	ENST00000297323	ENSG00000164742	ADCY1	TRUE	TRUE
chr7	45703702	G	T	ENST00000297323	ENSG00000164742	ADCY1	TRUE	TRUE
chr7	45703707	T	A	ENST00000297323	ENSG00000164742	ADCY1	TRUE	TRUE
chr7	45703723	G	T	ENST00000297323	ENSG00000164742	ADCY1	TRUE	TRUE
chr7	45703744	G	T	ENST00000297323	ENSG00000164742	ADCY1	TRUE	TRUE
chr7	45703747	G	A	ENST00000297323	ENSG00000164742	ADCY1	TRUE	FALSE
chr7	45703747	G	C	ENST00000297323	ENSG00000164742	ADCY1	TRUE	FALSE
chr7	45703747	G	T	ENST00000297323	ENSG00000164742	ADCY1	TRUE	FALSE
chr7	45703748	T	A	ENST00000297323	ENSG00000164742	ADCY1	TRUE	FALSE
chr7	45703748	T	C	ENST00000297323	ENSG00000164742	ADCY1	TRUE	FALSE
chr7	45703748	T	G	ENST00000297323	ENSG00000164742	ADCY1	TRUE	FALSE
chr7	45704516	A	C	ENST00000297323	ENSG00000164742	ADCY1	TRUE	FALSE
chr7	45704516	A	G	ENST00000297323	ENSG00000164742	ADCY1	TRUE	FALSE
chr7	45704516	A	T	ENST00000297323	ENSG00000164742	ADCY1	TRUE	FALSE
chr7	45704517	G	A	ENST00000297323	ENSG00000164742	ADCY1	TRUE	FALSE
chr7	45704517	G	C	ENST00000297323	ENSG00000164742	ADCY1	TRUE	FALSE
chr7	45704517	G	T	ENST00000297323	ENSG00000164742	ADCY1	TRUE	FALSE
chr7	45704524	G	T	ENST00000297323	ENSG00000164742	ADCY1	TRUE	TRUE
chr7	45704527	A	T	ENST00000297323	ENSG00000164742	ADCY1	TRUE	TRUE
chr7	45704538	C	A	ENST00000297323	ENSG00000164742	ADCY1	TRUE	TRUE
chr7	45704538	C	G	ENST00000297323	ENSG00000164742	ADCY1	TRUE	TRUE
chr7	45704539	A	T	ENST00000297323	ENSG00000164742	ADCY1	TRUE	TRUE
chr7	45704548	G	T	ENST00000297323	ENSG00000164742	ADCY1	TRUE	TRUE
chr7	45704551	A	T	ENST00000297323	ENSG00000164742	ADCY1	TRUE	TRUE
chr7	45704557	A	T	ENST00000297323	ENSG00000164742	ADCY1	TRUE	TRUE
chr7	45704577	C	A	ENST00000297323	ENSG00000164742	ADCY1	TRUE	TRUE
chr7	45704577	C	G	ENST00000297323	ENSG00000164742	ADCY1	TRUE	TRUE
chr7	45704606	C	A	ENST00000297323	ENSG00000164742	ADCY1	TRUE	TRUE
chr7	45704614	A	T	ENST00000297323	ENSG00000164742	ADCY1	TRUE	TRUE
chr7	45704617	G	A	ENST00000297323	ENSG00000164742	ADCY1	TRUE	FALSE
chr7	45704617	G	C	ENST00000297323	ENSG00000164742	ADCY1	TRUE	FALSE
chr7	45704617	G	T	ENST00000297323	ENSG00000164742	ADCY1	TRUE	FALSE
chr7	45704618	T	A	ENST00000297323	ENSG00000164742	ADCY1	TRUE	FALSE
chr7	45704618	T	C	ENST00000297323	ENSG00000164742	ADCY1	FALSE	FALSE
chr7	45704618	T	G	ENST00000297323	ENSG00000164742	ADCY1	TRUE	FALSE
chr7	45708348	A	C	ENST00000297323	ENSG00000164742	ADCY1	TRUE	FALSE
chr7	45708348	A	G	ENST00000297323	ENSG00000164742	ADCY1	TRUE	FALSE
chr7	45708348	A	T	ENST00000297323	ENSG00000164742	ADCY1	TRUE	FALSE
chr7	45708349	G	A	ENST00000297323	ENSG00000164742	ADCY1	TRUE	FALSE
chr7	45708349	G	C	ENST00000297323	ENSG00000164742	ADCY1	TRUE	FALSE
chr7	45708349	G	T	ENST00000297323	ENSG00000164742	ADCY1	TRUE	FALSE
chr7	45708353	A	T	ENST00000297323	ENSG00000164742	ADCY1	TRUE	TRUE
chr7	45708356	A	T	ENST00000297323	ENSG00000164742	ADCY1	TRUE	TRUE
chr7	45708401	G	T	ENST00000297323	ENSG00000164742	ADCY1	TRUE	TRUE
chr7	45708422	G	T	ENST00000297323	ENSG00000164742	ADCY1	TRUE	TRUE
chr7	45708433	C	A	ENST00000297323	ENSG00000164742	ADCY1	TRUE	TRUE
chr7	45708433	C	G	ENST00000297323	ENSG00000164742	ADCY1	TRUE	TRUE
chr7	45708434	C	T	ENST00000297323	ENSG00000164742	ADCY1	TRUE	TRUE
chr7	45708442	C	A	ENST00000297323	ENSG00000164742	ADCY1	TRUE	TRUE
chr7	45708442	C	G	ENST00000297323	ENSG00000164742	ADCY1	TRUE	TRUE
chr7	45708458	C	T	ENST00000297323	ENSG00000164742	ADCY1	TRUE	TRUE
chr7	45708465	G	A	ENST00000297323	ENSG00000164742	ADCY1	TRUE	FALSE
chr7	45708465	G	C	ENST00000297323	ENSG00000164742	ADCY1	TRUE	FALSE
chr7	45708465	G	T	ENST00000297323	ENSG00000164742	ADCY1	TRUE	FALSE
chr7	45708466	T	A	ENST00000297323	ENSG00000164742	ADCY1	TRUE	FALSE
chr7	45708466	T	C	ENST00000297323	ENSG00000164742	ADCY1	TRUE	FALSE
chr7	45708466	T	G	ENST00000297323	ENSG00000164742	ADCY1	TRUE	FALSE
chr7	45710526	A	C	ENST00000297323	ENSG00000164742	ADCY1	TRUE	FALSE
chr7	45710526	A	G	ENST00000297323	ENSG00000164742	ADCY1	TRUE	FALSE
chr7	45710526	A	T	ENST00000297323	ENSG00000164742	ADCY1	TRUE	FALSE
chr7	45710527	G	A	ENST00000297323	ENSG00000164742	ADCY1	TRUE	FALSE
chr7	45710527	G	C	ENST00000297323	ENSG00000164742	ADCY1	TRUE	FALSE
chr7	45710527	G	T	ENST00000297323	ENSG00000164742	ADCY1	TRUE	FALSE
chr7	45710554	G	T	ENST00000297323	ENSG00000164742	ADCY1	TRUE	TRUE
chr7	45710578	C	T	ENST00000297323	ENSG00000164742	ADCY1	TRUE	TRUE
chr7	45710583	C	A	ENST00000297323	ENSG00000164742	ADCY1	TRUE	TRUE
chr7	45710583	C	G	ENST00000297323	ENSG00000164742	ADCY1	TRUE	TRUE
chr7	45710591	G	A	ENST00000297323	ENSG00000164742	ADCY1	TRUE	TRUE
chr7	45710592	G	A	ENST00000297323	ENSG00000164742	ADCY1	TRUE	TRUE
chr7	45710593	G	T	ENST00000297323	ENSG00000164742	ADCY1	TRUE	TRUE
chr7	45710638	C	T	ENST00000297323	ENSG00000164742	ADCY1	FALSE	FALSE
chr7	45710644	A	T	ENST00000297323	ENSG00000164742	ADCY1	FALSE	FALSE
chr7	45710650	C	T	ENST00000297323	ENSG00000164742	ADCY1	FALSE	FALSE
chr7	45710653	G	A	ENST00000297323	ENSG00000164742	ADCY1	TRUE	FALSE
chr7	45710653	G	C	ENST00000297323	ENSG00000164742	ADCY1	TRUE	FALSE
chr7	45710653	G	T	ENST00000297323	ENSG00000164742	ADCY1	TRUE	FALSE
chr7	45710654	T	A	ENST00000297323	ENSG00000164742	ADCY1	TRUE	FALSE
chr7	45710654	T	C	ENST00000297323	ENSG00000164742	ADCY1	TRUE	FALSE
chr7	45710654	T	G	ENST00000297323	ENSG00000164742	ADCY1	TRUE	FALSE
chr7	45713691	A	C	ENST00000297323	ENSG00000164742	ADCY1	TRUE	FALSE
chr7	45713691	A	G	ENST00000297323	ENSG00000164742	ADCY1	TRUE	FALSE
chr7	45713691	A	T	ENST00000297323	ENSG00000164742	ADCY1	TRUE	FALSE
chr7	45713692	G	A	ENST00000297323	ENSG00000164742	ADCY1	TRUE	FALSE
chr7	45713692	G	C	ENST00000297323	ENSG00000164742	ADCY1	TRUE	FALSE
chr7	45713692	G	T	ENST00000297323	ENSG00000164742	ADCY1	TRUE	FALSE
chr7	45713699	G	T	ENST00000297323	ENSG00000164742	ADCY1
chr7	45713702	G	T	ENST00000297323	ENSG00000164742	ADCY1
chr7	45713720	A	T	ENST00000297323	ENSG00000164742	ADCY1
chr7	45713728	C	A	ENST00000297323	ENSG00000164742	ADCY1
chr7	45713734	C	A	ENST00000297323	ENSG00000164742	ADCY1
chr7	45713734	C	G	ENST00000297323	ENSG00000164742	ADCY1
chr7	45713746	C	A	ENST00000297323	ENSG00000164742	ADCY1
chr7	45713747	C	T	ENST00000297323	ENSG00000164742	ADCY1
chr7	45713753	A	T	ENST00000297323	ENSG00000164742	ADCY1
chr7	45713765	A	T	ENST00000297323	ENSG00000164742	ADCY1
chr7	45713771	A	T	ENST00000297323	ENSG00000164742	ADCY1
chr7	45713777	G	T	ENST00000297323	ENSG00000164742	ADCY1
chr7	45713784	T	A	ENST00000297323	ENSG00000164742	ADCY1
chr7	45713791	C	A	ENST00000297323	ENSG00000164742	ADCY1
chr7	45713791	C	G	ENST00000297323	ENSG00000164742	ADCY1
chr7	45713798	G	T	ENST00000297323	ENSG00000164742	ADCY1
chr7	45713813	G	T	ENST00000297323	ENSG00000164742	ADCY1
chr7	45713825	C	T	ENST00000297323	ENSG00000164742	ADCY1
chr7	45713844	T	A	ENST00000297323	ENSG00000164742	ADCY1
chr7	45713852	A	T	ENST00000297323	ENSG00000164742	ADCY1
chr7	45713860	T	A	ENST00000297323	ENSG00000164742	ADCY1
chr7	45713870	A	T	ENST00000297323	ENSG00000164742	ADCY1
chr7	45713882	C	T	ENST00000297323	ENSG00000164742	ADCY1
chr7	45713888	A	T	ENST00000297323	ENSG00000164742	ADCY1
chr7	45713905	C	A	ENST00000297323	ENSG00000164742	ADCY1
chr7	45713922	C	A	ENST00000297323	ENSG00000164742	ADCY1
chr7	45713922	C	G	ENST00000297323	ENSG00000164742	ADCY1
chr7	45713957	C	T	ENST00000297323	ENSG00000164742	ADCY1
chr7	45713962	C	A	ENST00000297323	ENSG00000164742	ADCY1
chr7	45713962	C	G	ENST00000297323	ENSG00000164742	ADCY1
chr7	45713984	A	T	ENST00000297323	ENSG00000164742	ADCY1
chr7	45713987	G	T	ENST00000297323	ENSG00000164742	ADCY1
chr7	45863096	C	A	ENST00000636578	ENSG00000283247	CCDC201
chr7	45863108	C	A	ENST00000636578	ENSG00000283247	CCDC201
chr7	45863114	G	A	ENST00000636578	ENSG00000283247	CCDC201
chr7	45863123	C	A	ENST00000636578	ENSG00000283247	CCDC201
chr7	45863126	C	A	ENST00000636578	ENSG00000283247	CCDC201
chr7	45863135	G	A	ENST00000636578	ENSG00000283247	CCDC201
chr7	45863142	G	C	ENST00000636578	ENSG00000283247	CCDC201
chr7	45863142	G	T	ENST00000636578	ENSG00000283247	CCDC201
chr7	45863150	C	A	ENST00000636578	ENSG00000283247	CCDC201
chr7	45863151	C	T	ENST00000636578	ENSG00000283247	CCDC201
chr7	45863152	C	T	ENST00000636578	ENSG00000283247	CCDC201
chr7	45863156	G	A	ENST00000636578	ENSG00000283247	CCDC201
chr7	45863159	G	A	ENST00000636578	ENSG00000283247	CCDC201
chr7	45863165	G	A	ENST00000636578	ENSG00000283247	CCDC201
chr7	45863168	C	A	ENST00000636578	ENSG00000283247	CCDC201
chr7	45863172	C	A	ENST00000636578	ENSG00000283247	CCDC201	TRUE	FALSE
chr7	45863172	C	G	ENST00000636578	ENSG00000283247	CCDC201	TRUE	FALSE
chr7	45863172	C	T	ENST00000636578	ENSG00000283247	CCDC201	TRUE	FALSE
chr7	45863173	T	A	ENST00000636578	ENSG00000283247	CCDC201	TRUE	FALSE
chr7	45863173	T	C	ENST00000636578	ENSG00000283247	CCDC201	TRUE	FALSE
chr7	45863173	T	G	ENST00000636578	ENSG00000283247	CCDC201	TRUE	FALSE
chr7	45866034	A	C	ENST00000636578	ENSG00000283247	CCDC201	TRUE	FALSE
chr7	45866034	A	G	ENST00000636578	ENSG00000283247	CCDC201	TRUE	FALSE
chr7	45866034	A	T	ENST00000636578	ENSG00000283247	CCDC201	TRUE	FALSE
chr7	45866035	C	A	ENST00000636578	ENSG00000283247	CCDC201	TRUE	FALSE
chr7	45866035	C	G	ENST00000636578	ENSG00000283247	CCDC201	TRUE	FALSE
chr7	45866035	C	T	ENST00000636578	ENSG00000283247	CCDC201	TRUE	FALSE
chr7	45866050	T	A	ENST00000636578	ENSG00000283247	CCDC201
chr7	45866053	T	A	ENST00000636578	ENSG00000283247	CCDC201
chr7	45866062	G	A	ENST00000636578	ENSG00000283247	CCDC201
chr7	45866065	T	A	ENST00000636578	ENSG00000283247	CCDC201
chr7	45866068	T	A	ENST00000636578	ENSG00000283247	CCDC201
chr7	45866097	A	T	ENST00000636578	ENSG00000283247	CCDC201
chr7	45866101	C	A	ENST00000636578	ENSG00000283247	CCDC201
chr7	45866110	G	A	ENST00000636578	ENSG00000283247	CCDC201
chr7	45866114	C	T	ENST00000636578	ENSG00000283247	CCDC201
chr7	45866115	C	T	ENST00000636578	ENSG00000283247	CCDC201
chr7	45866122	T	A	ENST00000636578	ENSG00000283247	CCDC201
chr7	45866137	C	A	ENST00000636578	ENSG00000283247	CCDC201
chr7	45866140	G	A	ENST00000636578	ENSG00000283247	CCDC201
chr7	45866143	G	A	ENST00000636578	ENSG00000283247	CCDC201
chr7	45866146	G	A	ENST00000636578	ENSG00000283247	CCDC201
chr7	45866149	G	A	ENST00000636578	ENSG00000283247	CCDC201
chr7	45866152	G	A	ENST00000636578	ENSG00000283247	CCDC201
chr7	45866155	G	A	ENST00000636578	ENSG00000283247	CCDC201
chr7	45866158	G	A	ENST00000636578	ENSG00000283247	CCDC201
chr7	45866164	G	A	ENST00000636578	ENSG00000283247	CCDC201
chr7	45866170	G	A	ENST00000636578	ENSG00000283247	CCDC201
chr7	45866176	G	A	ENST00000636578	ENSG00000283247	CCDC201
chr7	45866181	A	C	ENST00000636578	ENSG00000283247	CCDC201
chr7	45866181	A	T	ENST00000636578	ENSG00000283247	CCDC201
chr7	45866190	G	C	ENST00000636578	ENSG00000283247	CCDC201
chr7	45866190	G	T	ENST00000636578	ENSG00000283247	CCDC201
chr7	45866203	C	A	ENST00000636578	ENSG00000283247	CCDC201
chr7	45866206	C	A	ENST00000636578	ENSG00000283247	CCDC201
chr7	45866217	G	C	ENST00000636578	ENSG00000283247	CCDC201
chr7	45866217	G	T	ENST00000636578	ENSG00000283247	CCDC201
chr7	45866226	A	T	ENST00000636578	ENSG00000283247	CCDC201
chr7	45866236	C	A	ENST00000636578	ENSG00000283247	CCDC201
chr7	45866239	T	A	ENST00000636578	ENSG00000283247	CCDC201
chr7	45866246	C	T	ENST00000636578	ENSG00000283247	CCDC201
chr7	45866247	C	T	ENST00000636578	ENSG00000283247	CCDC201
chr7	45866269	T	A	ENST00000636578	ENSG00000283247	CCDC201
chr7	45866320	G	A	ENST00000636578	ENSG00000283247	CCDC201
chr7	45866354	A	C	ENST00000636578	ENSG00000283247	CCDC201
chr7	45866354	A	T	ENST00000636578	ENSG00000283247	CCDC201
chr7	45866368	C	A	ENST00000636578	ENSG00000283247	CCDC201
chr7	45866370	G	T	ENST00000636578	ENSG00000283247	CCDC201
chr7	45866384	C	T	ENST00000636578	ENSG00000283247	CCDC201
chr7	45866385	C	T	ENST00000636578	ENSG00000283247	CCDC201
chr7	45866401	C	A	ENST00000636578	ENSG00000283247	CCDC201
chr7	45866404	C	A	ENST00000636578	ENSG00000283247	CCDC201
chr7	45866419	T	A	ENST00000636578	ENSG00000283247	CCDC201
chr7	45866428	T	A	ENST00000636578	ENSG00000283247	CCDC201
chr7	45866431	T	A	ENST00000636578	ENSG00000283247	CCDC201
chr7	45866433	A	T	ENST00000636578	ENSG00000283247	CCDC201
chr7	45866467	C	A	ENST00000636578	ENSG00000283247	CCDC201	FALSE	FALSE
chr7	45866473	C	A	ENST00000636578	ENSG00000283247	CCDC201	FALSE	FALSE
chr7	45866484	A	T	ENST00000636578	ENSG00000283247	CCDC201	FALSE	FALSE
chr7	45866488	C	A	ENST00000636578	ENSG00000283247	CCDC201	FALSE	FALSE
chr7	45866495	C	A	ENST00000636578	ENSG00000283247	CCDC201	TRUE	FALSE
chr7	45866495	C	G	ENST00000636578	ENSG00000283247	CCDC201	TRUE	FALSE
chr7	45866495	C	T	ENST00000636578	ENSG00000283247	CCDC201	TRUE	FALSE
chr7	45866496	T	A	ENST00000636578	ENSG00000283247	CCDC201	TRUE	FALSE
chr7	45866496	T	C	ENST00000636578	ENSG00000283247	CCDC201	TRUE	FALSE
chr7	45866496	T	G	ENST00000636578	ENSG00000283247	CCDC201	TRUE	FALSE
chr7	45872988	A	C	ENST00000636578	ENSG00000283247	CCDC201	FALSE	FALSE
chr7	45872988	A	G	ENST00000636578	ENSG00000283247	CCDC201	FALSE	FALSE
chr7	45872988	A	T	ENST00000636578	ENSG00000283247	CCDC201	FALSE	FALSE
chr7	45872989	C	A	ENST00000636578	ENSG00000283247	CCDC201	FALSE	FALSE
chr7	45872989	C	G	ENST00000636578	ENSG00000283247	CCDC201	FALSE	FALSE
chr7	45872989	C	T	ENST00000636578	ENSG00000283247	CCDC201	FALSE	FALSE
chr7	45872992	G	A	ENST00000636578	ENSG00000283247	CCDC201	FALSE	FALSE
chr7	45873004	C	A	ENST00000636578	ENSG00000283247	CCDC201	FALSE	FALSE
chr7	45888657	C	A	ENST00000275525	ENSG00000146678	IGFBP1	FALSE	FALSE
chr7	45888657	C	G	ENST00000275525	ENSG00000146678	IGFBP1	FALSE	FALSE
chr7	45888659	G	T	ENST00000275525	ENSG00000146678	IGFBP1	FALSE	FALSE
chr7	45888681	G	A	ENST00000275525	ENSG00000146678	IGFBP1	FALSE	FALSE
chr7	45888682	G	A	ENST00000275525	ENSG00000146678	IGFBP1	FALSE	FALSE
chr7	45888707	C	T	ENST00000275525	ENSG00000146678	IGFBP1	TRUE	FALSE
chr7	45888735	G	A	ENST00000275525	ENSG00000146678	IGFBP1	TRUE	TRUE
chr7	45888736	G	A	ENST00000275525	ENSG00000146678	IGFBP1	TRUE	TRUE
chr7	45888737	C	T	ENST00000275525	ENSG00000146678	IGFBP1	TRUE	TRUE
chr7	45888742	C	A	ENST00000275525	ENSG00000146678	IGFBP1	TRUE	TRUE
chr7	45888751	C	A	ENST00000275525	ENSG00000146678	IGFBP1	TRUE	TRUE
chr7	45888758	G	T	ENST00000275525	ENSG00000146678	IGFBP1	TRUE	TRUE
chr7	45888761	A	T	ENST00000275525	ENSG00000146678	IGFBP1	TRUE	TRUE
chr7	45888775	C	A	ENST00000275525	ENSG00000146678	IGFBP1	TRUE	TRUE
chr7	45888792	C	A	ENST00000275525	ENSG00000146678	IGFBP1	TRUE	TRUE
chr7	45888796	C	A	ENST00000275525	ENSG00000146678	IGFBP1	TRUE	TRUE
chr7	45888798	C	A	ENST00000275525	ENSG00000146678	IGFBP1	TRUE	TRUE
chr7	45888800	G	T	ENST00000275525	ENSG00000146678	IGFBP1	TRUE	TRUE
chr7	45888823	C	A	ENST00000275525	ENSG00000146678	IGFBP1	TRUE	TRUE
chr7	45888829	T	A	ENST00000275525	ENSG00000146678	IGFBP1	TRUE	TRUE
chr7	45888832	C	A	ENST00000275525	ENSG00000146678	IGFBP1	TRUE	TRUE
chr7	45888841	C	A	ENST00000275525	ENSG00000146678	IGFBP1	TRUE	TRUE
chr7	45888865	C	A	ENST00000275525	ENSG00000146678	IGFBP1	TRUE	TRUE
chr7	45888886	C	A	ENST00000275525	ENSG00000146678	IGFBP1	TRUE	TRUE
chr7	45888893	G	T	ENST00000275525	ENSG00000146678	IGFBP1	TRUE	TRUE
chr7	45888904	C	A	ENST00000275525	ENSG00000146678	IGFBP1	TRUE	TRUE
chr7	45888920	G	T	ENST00000275525	ENSG00000146678	IGFBP1	TRUE	TRUE
chr7	45888923	C	T	ENST00000275525	ENSG00000146678	IGFBP1	TRUE	TRUE
chr7	45888926	C	T	ENST00000275525	ENSG00000146678	IGFBP1	TRUE	TRUE
chr7	45888953	C	T	ENST00000275525	ENSG00000146678	IGFBP1	TRUE	TRUE
chr7	45888964	C	A	ENST00000275525	ENSG00000146678	IGFBP1	TRUE	TRUE
chr7	45888968	C	T	ENST00000275525	ENSG00000146678	IGFBP1	TRUE	TRUE
chr7	45888971	G	T	ENST00000275525	ENSG00000146678	IGFBP1	TRUE	TRUE
chr7	45889001	G	T	ENST00000275525	ENSG00000146678	IGFBP1	TRUE	TRUE
chr7	45889002	G	A	ENST00000275525	ENSG00000146678	IGFBP1	TRUE	FALSE
chr7	45889002	G	C	ENST00000275525	ENSG00000146678	IGFBP1	TRUE	FALSE
chr7	45889002	G	T	ENST00000275525	ENSG00000146678	IGFBP1	TRUE	FALSE
chr7	45889003	T	A	ENST00000275525	ENSG00000146678	IGFBP1	TRUE	FALSE
chr7	45889003	T	C	ENST00000275525	ENSG00000146678	IGFBP1	TRUE	FALSE
chr7	45889003	T	G	ENST00000275525	ENSG00000146678	IGFBP1	TRUE	FALSE
chr7	45890546	A	C	ENST00000275525	ENSG00000146678	IGFBP1	TRUE	FALSE
chr7	45890546	A	G	ENST00000275525	ENSG00000146678	IGFBP1	TRUE	FALSE
chr7	45890546	A	T	ENST00000275525	ENSG00000146678	IGFBP1	TRUE	FALSE
chr7	45890547	G	A	ENST00000275525	ENSG00000146678	IGFBP1	TRUE	FALSE
chr7	45890547	G	C	ENST00000275525	ENSG00000146678	IGFBP1	TRUE	FALSE
chr7	45890547	G	T	ENST00000275525	ENSG00000146678	IGFBP1	TRUE	FALSE
chr7	45890562	G	T	ENST00000275525	ENSG00000146678	IGFBP1	TRUE	TRUE
chr7	45890571	G	T	ENST00000275525	ENSG00000146678	IGFBP1	TRUE	TRUE
chr7	45890580	G	T	ENST00000275525	ENSG00000146678	IGFBP1	TRUE	TRUE
chr7	45890589	G	T	ENST00000275525	ENSG00000146678	IGFBP1	TRUE	TRUE
chr7	45890592	G	T	ENST00000275525	ENSG00000146678	IGFBP1	TRUE	TRUE
chr7	45890595	G	T	ENST00000275525	ENSG00000146678	IGFBP1	TRUE	TRUE
chr7	45890631	G	T	ENST00000275525	ENSG00000146678	IGFBP1	TRUE	TRUE
chr7	45890634	G	T	ENST00000275525	ENSG00000146678	IGFBP1	TRUE	TRUE
chr7	45890653	G	A	ENST00000275525	ENSG00000146678	IGFBP1	TRUE	TRUE
chr7	45890654	G	A	ENST00000275525	ENSG00000146678	IGFBP1	TRUE	TRUE
chr7	45890672	T	A	ENST00000275525	ENSG00000146678	IGFBP1	TRUE	TRUE
chr7	45890672	T	G	ENST00000275525	ENSG00000146678	IGFBP1	TRUE	TRUE
chr7	45890680	C	A	ENST00000275525	ENSG00000146678	IGFBP1	TRUE	TRUE
chr7	45890682	A	T	ENST00000275525	ENSG00000146678	IGFBP1	TRUE	TRUE
chr7	45890706	A	T	ENST00000275525	ENSG00000146678	IGFBP1	TRUE	TRUE
chr7	45890709	A	T	ENST00000275525	ENSG00000146678	IGFBP1
chr7	45890713	G	A	ENST00000275525	ENSG00000146678	IGFBP1	TRUE	TRUE
chr7	45890714	G	A	ENST00000275525	ENSG00000146678	IGFBP1	TRUE	TRUE
chr7	45890715	A	T	ENST00000275525	ENSG00000146678	IGFBP1	TRUE	TRUE
chr7	45890718	G	A	ENST00000275525	ENSG00000146678	IGFBP1	TRUE	FALSE
chr7	45890718	G	C	ENST00000275525	ENSG00000146678	IGFBP1	TRUE	FALSE
chr7	45890718	G	T	ENST00000275525	ENSG00000146678	IGFBP1	TRUE	FALSE
chr7	45890719	T	A	ENST00000275525	ENSG00000146678	IGFBP1	TRUE	FALSE
chr7	45890719	T	C	ENST00000275525	ENSG00000146678	IGFBP1	TRUE	FALSE
chr7	45890719	T	G	ENST00000275525	ENSG00000146678	IGFBP1	TRUE	FALSE
chr7	45891930	A	C	ENST00000275525	ENSG00000146678	IGFBP1	TRUE	FALSE
chr7	45891930	A	G	ENST00000275525	ENSG00000146678	IGFBP1	TRUE	FALSE
chr7	45891930	A	T	ENST00000275525	ENSG00000146678	IGFBP1	TRUE	FALSE
chr7	45891931	G	A	ENST00000275525	ENSG00000146678	IGFBP1	TRUE	FALSE
chr7	45891931	G	C	ENST00000275525	ENSG00000146678	IGFBP1	TRUE	FALSE
chr7	45891931	G	T	ENST00000275525	ENSG00000146678	IGFBP1	TRUE	FALSE
chr7	45891932	G	T	ENST00000275525	ENSG00000146678	IGFBP1	TRUE	TRUE
chr7	45891940	C	A	ENST00000275525	ENSG00000146678	IGFBP1	TRUE	TRUE
chr7	45891941	C	T	ENST00000275525	ENSG00000146678	IGFBP1	TRUE	TRUE
chr7	45891947	G	T	ENST00000275525	ENSG00000146678	IGFBP1	TRUE	TRUE
chr7	45891955	C	A	ENST00000275525	ENSG00000146678	IGFBP1	TRUE	TRUE
chr7	45891955	C	G	ENST00000275525	ENSG00000146678	IGFBP1	TRUE	TRUE
chr7	45891956	A	T	ENST00000275525	ENSG00000146678	IGFBP1	TRUE	TRUE
chr7	45891965	G	T	ENST00000275525	ENSG00000146678	IGFBP1	TRUE	TRUE
chr7	45891972	T	A	ENST00000275525	ENSG00000146678	IGFBP1	TRUE	TRUE
chr7	45891972	T	G	ENST00000275525	ENSG00000146678	IGFBP1	TRUE	TRUE
chr7	45891977	A	T	ENST00000275525	ENSG00000146678	IGFBP1	TRUE	TRUE
chr7	45891983	C	T	ENST00000275525	ENSG00000146678	IGFBP1	TRUE	TRUE
chr7	45891986	G	T	ENST00000275525	ENSG00000146678	IGFBP1	TRUE	TRUE
chr7	45891993	C	A	ENST00000275525	ENSG00000146678	IGFBP1	TRUE	TRUE
chr7	45891993	C	G	ENST00000275525	ENSG00000146678	IGFBP1	TRUE	TRUE
chr7	45891995	G	T	ENST00000275525	ENSG00000146678	IGFBP1	TRUE	TRUE
chr7	45891998	G	T	ENST00000275525	ENSG00000146678	IGFBP1	TRUE	TRUE
chr7	45892001	G	T	ENST00000275525	ENSG00000146678	IGFBP1	TRUE	TRUE
chr7	45892010	A	T	ENST00000275525	ENSG00000146678	IGFBP1	FALSE	FALSE
chr7	45892018	C	A	ENST00000275525	ENSG00000146678	IGFBP1	FALSE	FALSE
chr7	45892018	C	G	ENST00000275525	ENSG00000146678	IGFBP1	FALSE	FALSE
chr7	45892030	C	A	ENST00000275525	ENSG00000146678	IGFBP1	FALSE	FALSE
chr7	45892034	A	T	ENST00000275525	ENSG00000146678	IGFBP1	FALSE	FALSE
chr7	45892040	G	T	ENST00000275525	ENSG00000146678	IGFBP1	FALSE	FALSE
chr7	45892048	T	A	ENST00000275525	ENSG00000146678	IGFBP1	FALSE	FALSE
chr7	45892048	T	G	ENST00000275525	ENSG00000146678	IGFBP1	FALSE	FALSE
chr7	45892055	A	T	ENST00000275525	ENSG00000146678	IGFBP1	FALSE	FALSE
chr7	45892058	C	T	ENST00000275525	ENSG00000146678	IGFBP1	FALSE	FALSE
chr7	45892061	G	A	ENST00000275525	ENSG00000146678	IGFBP1	TRUE	FALSE
chr7	45892061	G	C	ENST00000275525	ENSG00000146678	IGFBP1	TRUE	FALSE
chr7	45892061	G	T	ENST00000275525	ENSG00000146678	IGFBP1	TRUE	FALSE
chr7	45892062	T	A	ENST00000275525	ENSG00000146678	IGFBP1	TRUE	FALSE
chr7	45892062	T	C	ENST00000275525	ENSG00000146678	IGFBP1	TRUE	FALSE
chr7	45892062	T	G	ENST00000275525	ENSG00000146678	IGFBP1	TRUE	FALSE
chr7	45892958	A	C	ENST00000275525	ENSG00000146678	IGFBP1	TRUE	FALSE
chr7	45892958	A	G	ENST00000275525	ENSG00000146678	IGFBP1	TRUE	FALSE
chr7	45892958	A	T	ENST00000275525	ENSG00000146678	IGFBP1	TRUE	FALSE
chr7	45892959	G	A	ENST00000275525	ENSG00000146678	IGFBP1	TRUE	FALSE
chr7	45892959	G	C	ENST00000275525	ENSG00000146678	IGFBP1	TRUE	FALSE
chr7	45892959	G	T	ENST00000275525	ENSG00000146678	IGFBP1	TRUE	FALSE
chr7	45892962	T	A	ENST00000275525	ENSG00000146678	IGFBP1	FALSE	FALSE
chr7	45892963	G	T	ENST00000275525	ENSG00000146678	IGFBP1	FALSE	FALSE
chr7	45892978	G	T	ENST00000275525	ENSG00000146678	IGFBP1	FALSE	FALSE
chr7	45892981	G	T	ENST00000275525	ENSG00000146678	IGFBP1	FALSE	FALSE
chr7	45892987	G	T	ENST00000275525	ENSG00000146678	IGFBP1	FALSE	FALSE
chr7	45892995	C	A	ENST00000275525	ENSG00000146678	IGFBP1	FALSE	FALSE
chr7	45892997	G	A	ENST00000275525	ENSG00000146678	IGFBP1	FALSE	FALSE
chr7	45892998	G	A	ENST00000275525	ENSG00000146678	IGFBP1	FALSE	FALSE
chr7	45893001	C	A	ENST00000275525	ENSG00000146678	IGFBP1	FALSE	FALSE
chr7	45893007	C	A	ENST00000275525	ENSG00000146678	IGFBP1	FALSE	FALSE
chr7	45893007	C	G	ENST00000275525	ENSG00000146678	IGFBP1	FALSE	FALSE
chr7	45893012	G	A	ENST00000275525	ENSG00000146678	IGFBP1	FALSE	FALSE
chr7	45893013	G	A	ENST00000275525	ENSG00000146678	IGFBP1	FALSE	FALSE
chr7	45893020	A	T	ENST00000275525	ENSG00000146678	IGFBP1	FALSE	FALSE
chr7	45893041	G	T	ENST00000275525	ENSG00000146678	IGFBP1	FALSE	FALSE
chr7	45893050	G	T	ENST00000275525	ENSG00000146678	IGFBP1	FALSE	FALSE
chr7	45893064	C	A	ENST00000275525	ENSG00000146678	IGFBP1	FALSE	FALSE
chr7	45893065	C	T	ENST00000275525	ENSG00000146678	IGFBP1	FALSE	FALSE
chr7	45893073	T	A	ENST00000275525	ENSG00000146678	IGFBP1	FALSE	FALSE
chr7	45893073	T	G	ENST00000275525	ENSG00000146678	IGFBP1	FALSE	FALSE
chr7	45893083	C	T	ENST00000275525	ENSG00000146678	IGFBP1	FALSE	FALSE
chr7	45913835	C	A	ENST00000613132	ENSG00000146674	IGFBP3	FALSE	FALSE
chr7	45913835	C	G	ENST00000613132	ENSG00000146674	IGFBP3	FALSE	FALSE
chr7	45913835	C	T	ENST00000613132	ENSG00000146674	IGFBP3	FALSE	FALSE
chr7	45913836	T	A	ENST00000613132	ENSG00000146674	IGFBP3	FALSE	FALSE
chr7	45913836	T	C	ENST00000613132	ENSG00000146674	IGFBP3	FALSE	FALSE
chr7	45913836	T	G	ENST00000613132	ENSG00000146674	IGFBP3	FALSE	FALSE
chr7	45914803	A	C	ENST00000613132	ENSG00000146674	IGFBP3	TRUE	FALSE
chr7	45914803	A	G	ENST00000613132	ENSG00000146674	IGFBP3	FALSE	FALSE
chr7	45914803	A	T	ENST00000613132	ENSG00000146674	IGFBP3	TRUE	FALSE
chr7	45914804	C	A	ENST00000613132	ENSG00000146674	IGFBP3	TRUE	FALSE
chr7	45914804	C	G	ENST00000613132	ENSG00000146674	IGFBP3	TRUE	FALSE
chr7	45914804	C	T	ENST00000613132	ENSG00000146674	IGFBP3	TRUE	FALSE
chr7	45914825	T	A	ENST00000613132	ENSG00000146674	IGFBP3	FALSE	FALSE
chr7	45914831	G	A	ENST00000613132	ENSG00000146674	IGFBP3	FALSE	FALSE
chr7	45914838	G	C	ENST00000613132	ENSG00000146674	IGFBP3	FALSE	FALSE
chr7	45914838	G	T	ENST00000613132	ENSG00000146674	IGFBP3	FALSE	FALSE
chr7	45914841	G	T	ENST00000613132	ENSG00000146674	IGFBP3	FALSE	FALSE
chr7	45914855	C	A	ENST00000613132	ENSG00000146674	IGFBP3	FALSE	FALSE
chr7	45914858	T	A	ENST00000613132	ENSG00000146674	IGFBP3	FALSE	FALSE
chr7	45914864	T	A	ENST00000613132	ENSG00000146674	IGFBP3	FALSE	FALSE
chr7	45914871	G	C	ENST00000613132	ENSG00000146674	IGFBP3	FALSE	FALSE
chr7	45914871	G	T	ENST00000613132	ENSG00000146674	IGFBP3	FALSE	FALSE
chr7	45914888	G	A	ENST00000613132	ENSG00000146674	IGFBP3	FALSE	FALSE
chr7	45914892	A	C	ENST00000613132	ENSG00000146674	IGFBP3	FALSE	FALSE
chr7	45914892	A	T	ENST00000613132	ENSG00000146674	IGFBP3	FALSE	FALSE
chr7	45914897	T	A	ENST00000613132	ENSG00000146674	IGFBP3	FALSE	FALSE
chr7	45914904	A	T	ENST00000613132	ENSG00000146674	IGFBP3	FALSE	FALSE
chr7	45914907	C	T	ENST00000613132	ENSG00000146674	IGFBP3	FALSE	FALSE
chr7	45914908	C	T	ENST00000613132	ENSG00000146674	IGFBP3	FALSE	FALSE
chr7	45914910	G	T	ENST00000613132	ENSG00000146674	IGFBP3	FALSE	FALSE
chr7	45914924	T	A	ENST00000613132	ENSG00000146674	IGFBP3	FALSE	FALSE
chr7	45914933	T	A	ENST00000613132	ENSG00000146674	IGFBP3	FALSE	FALSE
chr7	45914943	A	T	ENST00000613132	ENSG00000146674	IGFBP3	FALSE	FALSE
chr7	45914946	C	A	ENST00000613132	ENSG00000146674	IGFBP3	TRUE	FALSE
chr7	45914946	C	G	ENST00000613132	ENSG00000146674	IGFBP3	TRUE	FALSE
chr7	45914946	C	T	ENST00000613132	ENSG00000146674	IGFBP3	TRUE	FALSE
chr7	45914947	T	A	ENST00000613132	ENSG00000146674	IGFBP3	TRUE	FALSE
chr7	45914947	T	C	ENST00000613132	ENSG00000146674	IGFBP3	TRUE	FALSE
chr7	45914947	T	G	ENST00000613132	ENSG00000146674	IGFBP3	TRUE	FALSE
chr7	45916546	A	C	ENST00000613132	ENSG00000146674	IGFBP3	TRUE	FALSE
chr7	45916546	A	G	ENST00000613132	ENSG00000146674	IGFBP3	FALSE	FALSE
chr7	45916546	A	T	ENST00000613132	ENSG00000146674	IGFBP3	TRUE	FALSE
chr7	45916547	C	A	ENST00000613132	ENSG00000146674	IGFBP3	TRUE	FALSE
chr7	45916547	C	G	ENST00000613132	ENSG00000146674	IGFBP3	TRUE	FALSE
chr7	45916547	C	T	ENST00000613132	ENSG00000146674	IGFBP3	TRUE	FALSE
chr7	45916550	G	A	ENST00000613132	ENSG00000146674	IGFBP3	FALSE	FALSE
chr7	45916553	T	A	ENST00000613132	ENSG00000146674	IGFBP3	FALSE	FALSE
chr7	45916556	T	A	ENST00000613132	ENSG00000146674	IGFBP3	FALSE	FALSE
chr7	45916559	T	A	ENST00000613132	ENSG00000146674	IGFBP3	FALSE	FALSE
chr7	45916560	A	C	ENST00000613132	ENSG00000146674	IGFBP3	FALSE	FALSE
chr7	45916560	A	T	ENST00000613132	ENSG00000146674	IGFBP3	FALSE	FALSE
chr7	45916568	C	A	ENST00000613132	ENSG00000146674	IGFBP3	FALSE	FALSE
chr7	45916571	T	A	ENST00000613132	ENSG00000146674	IGFBP3	FALSE	FALSE
chr7	45916574	T	A	ENST00000613132	ENSG00000146674	IGFBP3	FALSE	FALSE
chr7	45916578	A	T	ENST00000613132	ENSG00000146674	IGFBP3	FALSE	FALSE
chr7	45916625	T	A	ENST00000613132	ENSG00000146674	IGFBP3	TRUE	TRUE
chr7	45916646	C	A	ENST00000613132	ENSG00000146674	IGFBP3	TRUE	TRUE
chr7	45916652	C	A	ENST00000613132	ENSG00000146674	IGFBP3	TRUE	TRUE
chr7	45916655	T	A	ENST00000613132	ENSG00000146674	IGFBP3	TRUE	TRUE
chr7	45916659	G	T	ENST00000613132	ENSG00000146674	IGFBP3	TRUE	TRUE
chr7	45916668	C	A	ENST00000613132	ENSG00000146674	IGFBP3	TRUE	FALSE
chr7	45916668	C	G	ENST00000613132	ENSG00000146674	IGFBP3	TRUE	FALSE
chr7	45916668	C	T	ENST00000613132	ENSG00000146674	IGFBP3	TRUE	FALSE
chr7	45916669	T	A	ENST00000613132	ENSG00000146674	IGFBP3	TRUE	FALSE
chr7	45916669	T	C	ENST00000613132	ENSG00000146674	IGFBP3	TRUE	FALSE
chr7	45916669	T	G	ENST00000613132	ENSG00000146674	IGFBP3	TRUE	FALSE
chr7	45917211	A	C	ENST00000613132	ENSG00000146674	IGFBP3	TRUE	FALSE
chr7	45917211	A	G	ENST00000613132	ENSG00000146674	IGFBP3	TRUE	FALSE
chr7	45917211	A	T	ENST00000613132	ENSG00000146674	IGFBP3	TRUE	FALSE
chr7	45917212	C	A	ENST00000613132	ENSG00000146674	IGFBP3	TRUE	FALSE
chr7	45917212	C	G	ENST00000613132	ENSG00000146674	IGFBP3	TRUE	FALSE
chr7	45917212	C	T	ENST00000613132	ENSG00000146674	IGFBP3	TRUE	FALSE
chr7	45917213	A	C	ENST00000613132	ENSG00000146674	IGFBP3	TRUE	TRUE
chr7	45917213	A	T	ENST00000613132	ENSG00000146674	IGFBP3	TRUE	TRUE
chr7	45917218	C	A	ENST00000613132	ENSG00000146674	IGFBP3	TRUE	TRUE
chr7	45917224	C	A	ENST00000613132	ENSG00000146674	IGFBP3	TRUE	TRUE
chr7	45917230	T	A	ENST00000613132	ENSG00000146674	IGFBP3	TRUE	TRUE
chr7	45917236	C	A	ENST00000613132	ENSG00000146674	IGFBP3	TRUE	TRUE
chr7	45917251	G	A	ENST00000613132	ENSG00000146674	IGFBP3	TRUE	TRUE
chr7	45917266	G	A	ENST00000613132	ENSG00000146674	IGFBP3	TRUE	TRUE
chr7	45917272	C	A	ENST00000613132	ENSG00000146674	IGFBP3	TRUE	TRUE
chr7	45917273	G	C	ENST00000613132	ENSG00000146674	IGFBP3	TRUE	TRUE
chr7	45917273	G	T	ENST00000613132	ENSG00000146674	IGFBP3	TRUE	TRUE
chr7	45917284	T	A	ENST00000613132	ENSG00000146674	IGFBP3	TRUE	TRUE
chr7	45917285	G	C	ENST00000613132	ENSG00000146674	IGFBP3	TRUE	TRUE
chr7	45917285	G	T	ENST00000613132	ENSG00000146674	IGFBP3	TRUE	TRUE
chr7	45917293	G	A	ENST00000613132	ENSG00000146674	IGFBP3	TRUE	TRUE
chr7	45917302	T	A	ENST00000613132	ENSG00000146674	IGFBP3	TRUE	TRUE
chr7	45917314	T	A	ENST00000613132	ENSG00000146674	IGFBP3	TRUE	TRUE
chr7	45917317	T	A	ENST00000613132	ENSG00000146674	IGFBP3	TRUE	TRUE
chr7	45917332	T	A	ENST00000613132	ENSG00000146674	IGFBP3	TRUE	TRUE
chr7	45917334	G	C	ENST00000613132	ENSG00000146674	IGFBP3	TRUE	TRUE
chr7	45917334	G	T	ENST00000613132	ENSG00000146674	IGFBP3	TRUE	TRUE
chr7	45917353	T	A	ENST00000613132	ENSG00000146674	IGFBP3	TRUE	TRUE
chr7	45917395	C	A	ENST00000613132	ENSG00000146674	IGFBP3	TRUE	TRUE
chr7	45917419	C	A	ENST00000613132	ENSG00000146674	IGFBP3	TRUE	TRUE
chr7	45917422	C	A	ENST00000613132	ENSG00000146674	IGFBP3	TRUE	TRUE
chr7	45917424	G	T	ENST00000613132	ENSG00000146674	IGFBP3	TRUE	TRUE
chr7	45917428	C	A	ENST00000613132	ENSG00000146674	IGFBP3	TRUE	TRUE
chr7	45917440	C	A	ENST00000613132	ENSG00000146674	IGFBP3	TRUE	FALSE
chr7	45917440	C	G	ENST00000613132	ENSG00000146674	IGFBP3	TRUE	FALSE
chr7	45917440	C	T	ENST00000613132	ENSG00000146674	IGFBP3	TRUE	FALSE
chr7	45917441	T	A	ENST00000613132	ENSG00000146674	IGFBP3	TRUE	FALSE
chr7	45917441	T	C	ENST00000613132	ENSG00000146674	IGFBP3	TRUE	FALSE
chr7	45917441	T	G	ENST00000613132	ENSG00000146674	IGFBP3	TRUE	FALSE
chr7	45920736	A	C	ENST00000613132	ENSG00000146674	IGFBP3	TRUE	FALSE
chr7	45920736	A	G	ENST00000613132	ENSG00000146674	IGFBP3	TRUE	FALSE
chr7	45920736	A	T	ENST00000613132	ENSG00000146674	IGFBP3	TRUE	FALSE
chr7	45920737	C	A	ENST00000613132	ENSG00000146674	IGFBP3	TRUE	FALSE
chr7	45920737	C	G	ENST00000613132	ENSG00000146674	IGFBP3	TRUE	FALSE
chr7	45920737	C	T	ENST00000613132	ENSG00000146674	IGFBP3	TRUE	FALSE
chr7	45920738	C	A	ENST00000613132	ENSG00000146674	IGFBP3
chr7	45920763	G	C	ENST00000613132	ENSG00000146674	IGFBP3
chr7	45920763	G	T	ENST00000613132	ENSG00000146674	IGFBP3
chr7	45920799	G	T	ENST00000613132	ENSG00000146674	IGFBP3
chr7	45920828	G	A	ENST00000613132	ENSG00000146674	IGFBP3
chr7	45920837	G	A	ENST00000613132	ENSG00000146674	IGFBP3
chr7	45920843	C	A	ENST00000613132	ENSG00000146674	IGFBP3
chr7	45920851	G	T	ENST00000613132	ENSG00000146674	IGFBP3
chr7	45920858	G	A	ENST00000613132	ENSG00000146674	IGFBP3
chr7	45920859	G	T	ENST00000613132	ENSG00000146674	IGFBP3
chr7	45920877	A	T	ENST00000613132	ENSG00000146674	IGFBP3
chr7	45920885	C	A	ENST00000613132	ENSG00000146674	IGFBP3
chr7	45920889	G	C	ENST00000613132	ENSG00000146674	IGFBP3
chr7	45920889	G	T	ENST00000613132	ENSG00000146674	IGFBP3
chr7	45920898	G	T	ENST00000613132	ENSG00000146674	IGFBP3
chr7	45920906	G	A	ENST00000613132	ENSG00000146674	IGFBP3
chr7	45920912	C	A	ENST00000613132	ENSG00000146674	IGFBP3
chr7	45920922	G	T	ENST00000613132	ENSG00000146674	IGFBP3
chr7	45920931	G	T	ENST00000613132	ENSG00000146674	IGFBP3
chr7	45920934	G	T	ENST00000613132	ENSG00000146674	IGFBP3
chr7	45920940	G	T	ENST00000613132	ENSG00000146674	IGFBP3
chr7	45920951	C	A	ENST00000613132	ENSG00000146674	IGFBP3
chr7	45920963	C	A	ENST00000613132	ENSG00000146674	IGFBP3
chr7	45920967	G	T	ENST00000613132	ENSG00000146674	IGFBP3
chr7	45920988	G	T	ENST00000613132	ENSG00000146674	IGFBP3
chr7	45920993	G	A	ENST00000613132	ENSG00000146674	IGFBP3
chr7	45921012	G	T	ENST00000613132	ENSG00000146674	IGFBP3
chr7	45921020	C	A	ENST00000613132	ENSG00000146674	IGFBP3
chr7	45921021	G	T	ENST00000613132	ENSG00000146674	IGFBP3
chr7	45921040	A	T	ENST00000613132	ENSG00000146674	IGFBP3
chr7	45921049	G	T	ENST00000613132	ENSG00000146674	IGFBP3
chr7	45921114	C	T	ENST00000613132	ENSG00000146674	IGFBP3	FALSE	FALSE
chr7	45921115	C	T	ENST00000613132	ENSG00000146674	IGFBP3	FALSE	FALSE
chr7	45921128	G	A	ENST00000613132	ENSG00000146674	IGFBP3	FALSE	FALSE
chr7	45921137	G	A	ENST00000613132	ENSG00000146674	IGFBP3	FALSE	FALSE
chr7	47278084	T	A	ENST00000311160	ENSG00000136205	TNS3	FALSE	FALSE
chr7	47278087	T	A	ENST00000311160	ENSG00000136205	TNS3	FALSE	FALSE
chr7	47278108	T	A	ENST00000311160	ENSG00000136205	TNS3	FALSE	FALSE
chr7	47278110	G	C	ENST00000311160	ENSG00000136205	TNS3	FALSE	FALSE
chr7	47278110	G	T	ENST00000311160	ENSG00000136205	TNS3	FALSE	FALSE
chr7	47278141	G	A	ENST00000311160	ENSG00000136205	TNS3	FALSE	FALSE
chr7	47278144	C	A	ENST00000311160	ENSG00000136205	TNS3	FALSE	FALSE
chr7	47278156	C	A	ENST00000311160	ENSG00000136205	TNS3	FALSE	FALSE
chr7	47278169	G	T	ENST00000311160	ENSG00000136205	TNS3	FALSE	FALSE
chr7	47278195	G	A	ENST00000311160	ENSG00000136205	TNS3	FALSE	FALSE
chr7	47278198	T	A	ENST00000311160	ENSG00000136205	TNS3	FALSE	FALSE
chr7	47278213	C	A	ENST00000311160	ENSG00000136205	TNS3	FALSE	FALSE
chr7	47278221	C	A	ENST00000311160	ENSG00000136205	TNS3	TRUE	FALSE
chr7	47278221	C	G	ENST00000311160	ENSG00000136205	TNS3	TRUE	FALSE
chr7	47278221	C	T	ENST00000311160	ENSG00000136205	TNS3	TRUE	FALSE
chr7	47278222	T	A	ENST00000311160	ENSG00000136205	TNS3	TRUE	FALSE
chr7	47278222	T	C	ENST00000311160	ENSG00000136205	TNS3	TRUE	FALSE
chr7	47278222	T	G	ENST00000311160	ENSG00000136205	TNS3	TRUE	FALSE
chr7	47280162	A	C	ENST00000311160	ENSG00000136205	TNS3	TRUE	FALSE
chr7	47280162	A	G	ENST00000311160	ENSG00000136205	TNS3	TRUE	FALSE
chr7	47280162	A	T	ENST00000311160	ENSG00000136205	TNS3	TRUE	FALSE
chr7	47280163	C	A	ENST00000311160	ENSG00000136205	TNS3	TRUE	FALSE
chr7	47280163	C	G	ENST00000311160	ENSG00000136205	TNS3	TRUE	FALSE
chr7	47280163	C	T	ENST00000311160	ENSG00000136205	TNS3	TRUE	FALSE
chr7	47280165	T	A	ENST00000311160	ENSG00000136205	TNS3	FALSE	FALSE
chr7	47280167	G	C	ENST00000311160	ENSG00000136205	TNS3	FALSE	FALSE
chr7	47280167	G	T	ENST00000311160	ENSG00000136205	TNS3	FALSE	FALSE
chr7	47280183	T	A	ENST00000311160	ENSG00000136205	TNS3	FALSE	FALSE
chr7	47280187	C	T	ENST00000311160	ENSG00000136205	TNS3	FALSE	FALSE
chr7	47280188	C	T	ENST00000311160	ENSG00000136205	TNS3	FALSE	FALSE
chr7	47280191	C	A	ENST00000311160	ENSG00000136205	TNS3	TRUE	FALSE
chr7	47280191	C	G	ENST00000311160	ENSG00000136205	TNS3	TRUE	FALSE
chr7	47280191	C	T	ENST00000311160	ENSG00000136205	TNS3	TRUE	FALSE
chr7	47280192	T	A	ENST00000311160	ENSG00000136205	TNS3	TRUE	FALSE
chr7	47280192	T	C	ENST00000311160	ENSG00000136205	TNS3	TRUE	FALSE
chr7	47280192	T	G	ENST00000311160	ENSG00000136205	TNS3	TRUE	FALSE
chr7	47280284	A	C	ENST00000311160	ENSG00000136205	TNS3	TRUE	FALSE
chr7	47280284	A	G	ENST00000311160	ENSG00000136205	TNS3	TRUE	FALSE
chr7	47280284	A	T	ENST00000311160	ENSG00000136205	TNS3	TRUE	FALSE
chr7	47280285	C	A	ENST00000311160	ENSG00000136205	TNS3	TRUE	FALSE
chr7	47280285	C	G	ENST00000311160	ENSG00000136205	TNS3	TRUE	FALSE
chr7	47280285	C	T	ENST00000311160	ENSG00000136205	TNS3	TRUE	FALSE
chr7	47280287	T	A	ENST00000311160	ENSG00000136205	TNS3	FALSE	FALSE
chr7	47280296	G	A	ENST00000311160	ENSG00000136205	TNS3	FALSE	FALSE
chr7	47280304	A	T	ENST00000311160	ENSG00000136205	TNS3	FALSE	FALSE
chr7	47280309	A	T	ENST00000311160	ENSG00000136205	TNS3	FALSE	FALSE
chr7	47280333	G	C	ENST00000311160	ENSG00000136205	TNS3	TRUE	TRUE
chr7	47280333	G	T	ENST00000311160	ENSG00000136205	TNS3	TRUE	TRUE
chr7	47280355	C	A	ENST00000311160	ENSG00000136205	TNS3	TRUE	FALSE
chr7	47280355	C	G	ENST00000311160	ENSG00000136205	TNS3	TRUE	FALSE
chr7	47280355	C	T	ENST00000311160	ENSG00000136205	TNS3	TRUE	FALSE
chr7	47280356	T	A	ENST00000311160	ENSG00000136205	TNS3	TRUE	FALSE
chr7	47280356	T	C	ENST00000311160	ENSG00000136205	TNS3	TRUE	FALSE
chr7	47280356	T	G	ENST00000311160	ENSG00000136205	TNS3	TRUE	FALSE
chr7	47283695	A	C	ENST00000311160	ENSG00000136205	TNS3	TRUE	FALSE
chr7	47283695	A	G	ENST00000311160	ENSG00000136205	TNS3	TRUE	FALSE
chr7	47283695	A	T	ENST00000311160	ENSG00000136205	TNS3	TRUE	FALSE
chr7	47283696	C	A	ENST00000311160	ENSG00000136205	TNS3	TRUE	FALSE
chr7	47283696	C	G	ENST00000311160	ENSG00000136205	TNS3	TRUE	FALSE
chr7	47283696	C	T	ENST00000311160	ENSG00000136205	TNS3	TRUE	FALSE
chr7	47283698	T	A	ENST00000311160	ENSG00000136205	TNS3	TRUE	TRUE
chr7	47283704	G	A	ENST00000311160	ENSG00000136205	TNS3	TRUE	TRUE
chr7	47283728	G	A	ENST00000311160	ENSG00000136205	TNS3	TRUE	TRUE
chr7	47283733	G	C	ENST00000311160	ENSG00000136205	TNS3	TRUE	TRUE
chr7	47283733	G	T	ENST00000311160	ENSG00000136205	TNS3	TRUE	TRUE
chr7	47283740	T	A	ENST00000311160	ENSG00000136205	TNS3	TRUE	TRUE
chr7	47283773	C	A	ENST00000311160	ENSG00000136205	TNS3	TRUE	TRUE
chr7	47283776	G	A	ENST00000311160	ENSG00000136205	TNS3	TRUE	TRUE
chr7	47283800	T	A	ENST00000311160	ENSG00000136205	TNS3	TRUE	TRUE
chr7	47283803	G	A	ENST00000311160	ENSG00000136205	TNS3	TRUE	TRUE
chr7	47283812	G	A	ENST00000311160	ENSG00000136205	TNS3	TRUE	TRUE
chr7	47283830	C	A	ENST00000311160	ENSG00000136205	TNS3	TRUE	TRUE
chr7	47283836	C	A	ENST00000311160	ENSG00000136205	TNS3	TRUE	TRUE
chr7	47283847	A	T	ENST00000311160	ENSG00000136205	TNS3	TRUE	TRUE
chr7	47283849	G	C	ENST00000311160	ENSG00000136205	TNS3	TRUE	TRUE
chr7	47283849	G	T	ENST00000311160	ENSG00000136205	TNS3	TRUE	TRUE
chr7	47283852	C	T	ENST00000311160	ENSG00000136205	TNS3	TRUE	TRUE
chr7	47283853	C	T	ENST00000311160	ENSG00000136205	TNS3	TRUE	TRUE
chr7	47283861	G	T	ENST00000311160	ENSG00000136205	TNS3	TRUE	TRUE
chr7	47283866	C	A	ENST00000311160	ENSG00000136205	TNS3	TRUE	FALSE
chr7	47283866	C	G	ENST00000311160	ENSG00000136205	TNS3	TRUE	FALSE
chr7	47283866	C	T	ENST00000311160	ENSG00000136205	TNS3	TRUE	FALSE
chr7	47283867	T	A	ENST00000311160	ENSG00000136205	TNS3	TRUE	FALSE
chr7	47283867	T	C	ENST00000311160	ENSG00000136205	TNS3	TRUE	FALSE
chr7	47283867	T	G	ENST00000311160	ENSG00000136205	TNS3	TRUE	FALSE
chr7	47291953	A	C	ENST00000311160	ENSG00000136205	TNS3	TRUE	FALSE
chr7	47291953	A	G	ENST00000311160	ENSG00000136205	TNS3	TRUE	FALSE
chr7	47291953	A	T	ENST00000311160	ENSG00000136205	TNS3	TRUE	FALSE
chr7	47291954	C	A	ENST00000311160	ENSG00000136205	TNS3	TRUE	FALSE
chr7	47291954	C	G	ENST00000311160	ENSG00000136205	TNS3	TRUE	FALSE
chr7	47291954	C	T	ENST00000311160	ENSG00000136205	TNS3	TRUE	FALSE
chr7	47291964	G	A	ENST00000311160	ENSG00000136205	TNS3	TRUE	TRUE
chr7	47291967	T	A	ENST00000311160	ENSG00000136205	TNS3	TRUE	TRUE
chr7	47291969	A	T	ENST00000311160	ENSG00000136205	TNS3	TRUE	TRUE
chr7	47291976	C	A	ENST00000311160	ENSG00000136205	TNS3	TRUE	TRUE
chr7	47291984	G	C	ENST00000311160	ENSG00000136205	TNS3	TRUE	TRUE
chr7	47291984	G	T	ENST00000311160	ENSG00000136205	TNS3	TRUE	TRUE
chr7	47292000	G	A	ENST00000311160	ENSG00000136205	TNS3	TRUE	TRUE
chr7	47292012	C	A	ENST00000311160	ENSG00000136205	TNS3	TRUE	TRUE
chr7	47292021	C	A	ENST00000311160	ENSG00000136205	TNS3	TRUE	TRUE
chr7	47292024	C	A	ENST00000311160	ENSG00000136205	TNS3	TRUE	TRUE
chr7	47292026	A	T	ENST00000311160	ENSG00000136205	TNS3	TRUE	TRUE
chr7	47292033	C	A	ENST00000311160	ENSG00000136205	TNS3	TRUE	FALSE
chr7	47292033	C	G	ENST00000311160	ENSG00000136205	TNS3	TRUE	FALSE
chr7	47292033	C	T	ENST00000311160	ENSG00000136205	TNS3	TRUE	FALSE
chr7	47292034	T	A	ENST00000311160	ENSG00000136205	TNS3	TRUE	FALSE
chr7	47292034	T	C	ENST00000311160	ENSG00000136205	TNS3	TRUE	FALSE
chr7	47292034	T	G	ENST00000311160	ENSG00000136205	TNS3	TRUE	FALSE
chr7	47292826	A	C	ENST00000311160	ENSG00000136205	TNS3	TRUE	FALSE
chr7	47292826	A	G	ENST00000311160	ENSG00000136205	TNS3	TRUE	FALSE
chr7	47292826	A	T	ENST00000311160	ENSG00000136205	TNS3	TRUE	FALSE
chr7	47292827	C	A	ENST00000311160	ENSG00000136205	TNS3	TRUE	FALSE
chr7	47292827	C	G	ENST00000311160	ENSG00000136205	TNS3	TRUE	FALSE
chr7	47292827	C	T	ENST00000311160	ENSG00000136205	TNS3	TRUE	FALSE
chr7	47292831	T	A	ENST00000311160	ENSG00000136205	TNS3	TRUE	TRUE
chr7	47292834	C	A	ENST00000311160	ENSG00000136205	TNS3	TRUE	TRUE
chr7	47292849	T	A	ENST00000311160	ENSG00000136205	TNS3	TRUE	TRUE
chr7	47292850	G	T	ENST00000311160	ENSG00000136205	TNS3	TRUE	TRUE
chr7	47292857	A	T	ENST00000311160	ENSG00000136205	TNS3	TRUE	TRUE
chr7	47292863	A	T	ENST00000311160	ENSG00000136205	TNS3	TRUE	TRUE
chr7	47292882	G	A	ENST00000311160	ENSG00000136205	TNS3	TRUE	TRUE
chr7	47292883	G	T	ENST00000311160	ENSG00000136205	TNS3	TRUE	TRUE
chr7	47292890	A	T	ENST00000311160	ENSG00000136205	TNS3	TRUE	TRUE
chr7	47292906	C	A	ENST00000311160	ENSG00000136205	TNS3	TRUE	FALSE
chr7	47292906	C	G	ENST00000311160	ENSG00000136205	TNS3	TRUE	FALSE
chr7	47292906	C	T	ENST00000311160	ENSG00000136205	TNS3	TRUE	FALSE
chr7	47292907	T	A	ENST00000311160	ENSG00000136205	TNS3	TRUE	FALSE
chr7	47292907	T	C	ENST00000311160	ENSG00000136205	TNS3	TRUE	FALSE
chr7	47292907	T	G	ENST00000311160	ENSG00000136205	TNS3	TRUE	FALSE
chr7	47293731	A	C	ENST00000311160	ENSG00000136205	TNS3	TRUE	FALSE
chr7	47293731	A	G	ENST00000311160	ENSG00000136205	TNS3	TRUE	FALSE
chr7	47293731	A	T	ENST00000311160	ENSG00000136205	TNS3	TRUE	FALSE
chr7	47293732	C	A	ENST00000311160	ENSG00000136205	TNS3	TRUE	FALSE
chr7	47293732	C	G	ENST00000311160	ENSG00000136205	TNS3	TRUE	FALSE
chr7	47293732	C	T	ENST00000311160	ENSG00000136205	TNS3	TRUE	FALSE
chr7	47293737	A	C	ENST00000311160	ENSG00000136205	TNS3	TRUE	TRUE
chr7	47293737	A	T	ENST00000311160	ENSG00000136205	TNS3	TRUE	TRUE
chr7	47293745	C	A	ENST00000311160	ENSG00000136205	TNS3	TRUE	TRUE
chr7	47293750	G	T	ENST00000311160	ENSG00000136205	TNS3	TRUE	TRUE
chr7	47293752	G	T	ENST00000311160	ENSG00000136205	TNS3	TRUE	TRUE
chr7	47293760	T	A	ENST00000311160	ENSG00000136205	TNS3	TRUE	TRUE
chr7	47293762	A	T	ENST00000311160	ENSG00000136205	TNS3	TRUE	TRUE
chr7	47293772	C	A	ENST00000311160	ENSG00000136205	TNS3	TRUE	TRUE
chr7	47293775	T	A	ENST00000311160	ENSG00000136205	TNS3	TRUE	TRUE
chr7	47293782	A	T	ENST00000311160	ENSG00000136205	TNS3	TRUE	TRUE
chr7	47293787	C	A	ENST00000311160	ENSG00000136205	TNS3	TRUE	TRUE
chr7	47293792	A	T	ENST00000311160	ENSG00000136205	TNS3	TRUE	TRUE
chr7	47293811	C	A	ENST00000311160	ENSG00000136205	TNS3	TRUE	TRUE
chr7	47293819	A	T	ENST00000311160	ENSG00000136205	TNS3	TRUE	TRUE
chr7	47293826	C	A	ENST00000311160	ENSG00000136205	TNS3	TRUE	TRUE
chr7	47293829	C	A	ENST00000311160	ENSG00000136205	TNS3	TRUE	FALSE
chr7	47293829	C	G	ENST00000311160	ENSG00000136205	TNS3	TRUE	FALSE
chr7	47293829	C	T	ENST00000311160	ENSG00000136205	TNS3	TRUE	FALSE
chr7	47293830	T	A	ENST00000311160	ENSG00000136205	TNS3	TRUE	FALSE
chr7	47293830	T	C	ENST00000311160	ENSG00000136205	TNS3	TRUE	FALSE
chr7	47293830	T	G	ENST00000311160	ENSG00000136205	TNS3	TRUE	FALSE
chr7	47297080	A	C	ENST00000311160	ENSG00000136205	TNS3	TRUE	FALSE
chr7	47297080	A	G	ENST00000311160	ENSG00000136205	TNS3	FALSE	FALSE
chr7	47297080	A	T	ENST00000311160	ENSG00000136205	TNS3	TRUE	FALSE
chr7	47297081	C	A	ENST00000311160	ENSG00000136205	TNS3	TRUE	FALSE
chr7	47297081	C	G	ENST00000311160	ENSG00000136205	TNS3	TRUE	FALSE
chr7	47297081	C	T	ENST00000311160	ENSG00000136205	TNS3	TRUE	FALSE
chr7	47297085	T	A	ENST00000311160	ENSG00000136205	TNS3	TRUE	TRUE
chr7	47297088	T	A	ENST00000311160	ENSG00000136205	TNS3	TRUE	TRUE
chr7	47297097	G	A	ENST00000311160	ENSG00000136205	TNS3	TRUE	TRUE
chr7	47297105	G	C	ENST00000311160	ENSG00000136205	TNS3	TRUE	TRUE
chr7	47297105	G	T	ENST00000311160	ENSG00000136205	TNS3	TRUE	TRUE
chr7	47297127	T	A	ENST00000311160	ENSG00000136205	TNS3	TRUE	TRUE
chr7	47297140	A	C	ENST00000311160	ENSG00000136205	TNS3	TRUE	TRUE
chr7	47297140	A	T	ENST00000311160	ENSG00000136205	TNS3	TRUE	TRUE
chr7	47297151	G	A	ENST00000311160	ENSG00000136205	TNS3	TRUE	TRUE
chr7	47297169	G	A	ENST00000311160	ENSG00000136205	TNS3	TRUE	TRUE
chr7	47297180	G	C	ENST00000311160	ENSG00000136205	TNS3	TRUE	TRUE
chr7	47297180	G	T	ENST00000311160	ENSG00000136205	TNS3	TRUE	TRUE
chr7	47297190	C	A	ENST00000311160	ENSG00000136205	TNS3	TRUE	TRUE
chr7	47297193	T	A	ENST00000311160	ENSG00000136205	TNS3	TRUE	TRUE
chr7	47297199	T	A	ENST00000311160	ENSG00000136205	TNS3	TRUE	TRUE
chr7	47297201	A	T	ENST00000311160	ENSG00000136205	TNS3	TRUE	TRUE
chr7	47297214	C	A	ENST00000311160	ENSG00000136205	TNS3	TRUE	FALSE
chr7	47297214	C	G	ENST00000311160	ENSG00000136205	TNS3	TRUE	FALSE
chr7	47297214	C	T	ENST00000311160	ENSG00000136205	TNS3	TRUE	FALSE
chr7	47297215	T	A	ENST00000311160	ENSG00000136205	TNS3	TRUE	FALSE
chr7	47297215	T	C	ENST00000311160	ENSG00000136205	TNS3	TRUE	FALSE
chr7	47297215	T	G	ENST00000311160	ENSG00000136205	TNS3	TRUE	FALSE
chr7	47302184	A	C	ENST00000311160	ENSG00000136205	TNS3	TRUE	FALSE
chr7	47302184	A	G	ENST00000311160	ENSG00000136205	TNS3	FALSE	FALSE
chr7	47302184	A	T	ENST00000311160	ENSG00000136205	TNS3	TRUE	FALSE
chr7	47302185	C	A	ENST00000311160	ENSG00000136205	TNS3	TRUE	FALSE
chr7	47302185	C	G	ENST00000311160	ENSG00000136205	TNS3	TRUE	FALSE
chr7	47302185	C	T	ENST00000311160	ENSG00000136205	TNS3	TRUE	FALSE
chr7	47302189	G	A	ENST00000311160	ENSG00000136205	TNS3	TRUE	TRUE
chr7	47302192	C	A	ENST00000311160	ENSG00000136205	TNS3	TRUE	TRUE
chr7	47302195	T	A	ENST00000311160	ENSG00000136205	TNS3	TRUE	TRUE
chr7	47302197	G	C	ENST00000311160	ENSG00000136205	TNS3	TRUE	TRUE
chr7	47302197	G	T	ENST00000311160	ENSG00000136205	TNS3	TRUE	TRUE
chr7	47302210	T	A	ENST00000311160	ENSG00000136205	TNS3	TRUE	TRUE
chr7	47302211	G	C	ENST00000311160	ENSG00000136205	TNS3	TRUE	TRUE
chr7	47302211	G	T	ENST00000311160	ENSG00000136205	TNS3	TRUE	TRUE
chr7	47302214	C	T	ENST00000311160	ENSG00000136205	TNS3	TRUE	TRUE
chr7	47302215	C	T	ENST00000311160	ENSG00000136205	TNS3	TRUE	TRUE
chr7	47302222	T	A	ENST00000311160	ENSG00000136205	TNS3	TRUE	TRUE
chr7	47302234	G	A	ENST00000311160	ENSG00000136205	TNS3	TRUE	TRUE
chr7	47302243	T	A	ENST00000311160	ENSG00000136205	TNS3	TRUE	TRUE
chr7	47302258	T	A	ENST00000311160	ENSG00000136205	TNS3	TRUE	TRUE
chr7	47302273	C	A	ENST00000311160	ENSG00000136205	TNS3	TRUE	FALSE
chr7	47302273	C	G	ENST00000311160	ENSG00000136205	TNS3	TRUE	FALSE
chr7	47302273	C	T	ENST00000311160	ENSG00000136205	TNS3	TRUE	FALSE
chr7	47302274	T	A	ENST00000311160	ENSG00000136205	TNS3	TRUE	FALSE
chr7	47302274	T	C	ENST00000311160	ENSG00000136205	TNS3	TRUE	FALSE
chr7	47302274	T	G	ENST00000311160	ENSG00000136205	TNS3	TRUE	FALSE
chr7	47302948	A	C	ENST00000311160	ENSG00000136205	TNS3	TRUE	FALSE
chr7	47302948	A	G	ENST00000311160	ENSG00000136205	TNS3	TRUE	FALSE
chr7	47302948	A	T	ENST00000311160	ENSG00000136205	TNS3	TRUE	FALSE
chr7	47302949	C	A	ENST00000311160	ENSG00000136205	TNS3	TRUE	FALSE
chr7	47302949	C	G	ENST00000311160	ENSG00000136205	TNS3	TRUE	FALSE
chr7	47302949	C	T	ENST00000311160	ENSG00000136205	TNS3	TRUE	FALSE
chr7	47302961	G	C	ENST00000311160	ENSG00000136205	TNS3	TRUE	TRUE
chr7	47302961	G	T	ENST00000311160	ENSG00000136205	TNS3	TRUE	TRUE
chr7	47302971	C	A	ENST00000311160	ENSG00000136205	TNS3	TRUE	TRUE
chr7	47302973	G	C	ENST00000311160	ENSG00000136205	TNS3	TRUE	TRUE
chr7	47302973	G	T	ENST00000311160	ENSG00000136205	TNS3	TRUE	TRUE
chr7	47302980	T	A	ENST00000311160	ENSG00000136205	TNS3	TRUE	TRUE
chr7	47303069	G	C	ENST00000311160	ENSG00000136205	TNS3	TRUE	TRUE
chr7	47303069	G	T	ENST00000311160	ENSG00000136205	TNS3	TRUE	TRUE
chr7	47303075	A	T	ENST00000311160	ENSG00000136205	TNS3	TRUE	TRUE
chr7	47303091	C	A	ENST00000311160	ENSG00000136205	TNS3	TRUE	TRUE
chr7	47303093	G	T	ENST00000311160	ENSG00000136205	TNS3	TRUE	TRUE
chr7	47303103	T	A	ENST00000311160	ENSG00000136205	TNS3	TRUE	TRUE
chr7	47303106	T	A	ENST00000311160	ENSG00000136205	TNS3	TRUE	TRUE
chr7	47303109	C	A	ENST00000311160	ENSG00000136205	TNS3	TRUE	TRUE
chr7	47303124	G	A	ENST00000311160	ENSG00000136205	TNS3	TRUE	TRUE
chr7	47303145	G	A	ENST00000311160	ENSG00000136205	TNS3	TRUE	TRUE
chr7	47303151	G	A	ENST00000311160	ENSG00000136205	TNS3	TRUE	TRUE
chr7	47303181	C	A	ENST00000311160	ENSG00000136205	TNS3	TRUE	TRUE
chr7	47303264	G	C	ENST00000311160	ENSG00000136205	TNS3	TRUE	TRUE
chr7	47303264	G	T	ENST00000311160	ENSG00000136205	TNS3	TRUE	TRUE
chr7	47303271	C	A	ENST00000311160	ENSG00000136205	TNS3	TRUE	TRUE
chr7	47303288	A	T	ENST00000311160	ENSG00000136205	TNS3	TRUE	TRUE
chr7	47303304	C	A	ENST00000311160	ENSG00000136205	TNS3	TRUE	TRUE
chr7	47303307	C	A	ENST00000311160	ENSG00000136205	TNS3	TRUE	TRUE
chr7	47303325	C	A	ENST00000311160	ENSG00000136205	TNS3	TRUE	TRUE
chr7	47303358	G	A	ENST00000311160	ENSG00000136205	TNS3	TRUE	TRUE
chr7	47303391	C	A	ENST00000311160	ENSG00000136205	TNS3	TRUE	TRUE
chr7	47303406	C	A	ENST00000311160	ENSG00000136205	TNS3	TRUE	TRUE
chr7	47303427	G	A	ENST00000311160	ENSG00000136205	TNS3	TRUE	TRUE
chr7	47303433	C	A	ENST00000311160	ENSG00000136205	TNS3	TRUE	TRUE
chr7	47303435	G	C	ENST00000311160	ENSG00000136205	TNS3	TRUE	TRUE
chr7	47303435	G	T	ENST00000311160	ENSG00000136205	TNS3	TRUE	TRUE
chr7	47303446	G	T	ENST00000311160	ENSG00000136205	TNS3	TRUE	TRUE
chr7	47303469	T	A	ENST00000311160	ENSG00000136205	TNS3	TRUE	TRUE
chr7	47303487	C	A	ENST00000311160	ENSG00000136205	TNS3	TRUE	TRUE
chr7	47303505	C	A	ENST00000311160	ENSG00000136205	TNS3	TRUE	TRUE
chr7	47303544	T	A	ENST00000311160	ENSG00000136205	TNS3	TRUE	TRUE
chr7	47303556	C	A	ENST00000311160	ENSG00000136205	TNS3	TRUE	TRUE
chr7	47303560	C	T	ENST00000311160	ENSG00000136205	TNS3	TRUE	TRUE
chr7	47303561	C	T	ENST00000311160	ENSG00000136205	TNS3	TRUE	TRUE
chr7	47303565	G	A	ENST00000311160	ENSG00000136205	TNS3	TRUE	TRUE
chr7	47303571	C	A	ENST00000311160	ENSG00000136205	TNS3	TRUE	TRUE
chr7	47303585	C	A	ENST00000311160	ENSG00000136205	TNS3	TRUE	FALSE
chr7	47303585	C	G	ENST00000311160	ENSG00000136205	TNS3	TRUE	FALSE
chr7	47303585	C	T	ENST00000311160	ENSG00000136205	TNS3	TRUE	FALSE
chr7	47303586	T	A	ENST00000311160	ENSG00000136205	TNS3	TRUE	FALSE
chr7	47303586	T	C	ENST00000311160	ENSG00000136205	TNS3	TRUE	FALSE
chr7	47303586	T	G	ENST00000311160	ENSG00000136205	TNS3	TRUE	FALSE
chr7	47304830	A	C	ENST00000311160	ENSG00000136205	TNS3	TRUE	FALSE
chr7	47304830	A	G	ENST00000311160	ENSG00000136205	TNS3	FALSE	FALSE
chr7	47304830	A	T	ENST00000311160	ENSG00000136205	TNS3	TRUE	FALSE
chr7	47304831	C	A	ENST00000311160	ENSG00000136205	TNS3	TRUE	FALSE
chr7	47304831	C	G	ENST00000311160	ENSG00000136205	TNS3	TRUE	FALSE
chr7	47304831	C	T	ENST00000311160	ENSG00000136205	TNS3	TRUE	FALSE
chr7	47304836	C	A	ENST00000311160	ENSG00000136205	TNS3
chr7	47304839	T	A	ENST00000311160	ENSG00000136205	TNS3
chr7	47304845	G	A	ENST00000311160	ENSG00000136205	TNS3
chr7	47304870	G	T	ENST00000311160	ENSG00000136205	TNS3
chr7	47304890	G	A	ENST00000311160	ENSG00000136205	TNS3
chr7	47304893	G	A	ENST00000311160	ENSG00000136205	TNS3
chr7	47304907	G	T	ENST00000311160	ENSG00000136205	TNS3
chr7	47304938	T	A	ENST00000311160	ENSG00000136205	TNS3
chr7	47304944	C	A	ENST00000311160	ENSG00000136205	TNS3
chr7	47304956	C	A	ENST00000311160	ENSG00000136205	TNS3
chr7	47304958	G	C	ENST00000311160	ENSG00000136205	TNS3
chr7	47304958	G	T	ENST00000311160	ENSG00000136205	TNS3
chr7	47304986	C	A	ENST00000311160	ENSG00000136205	TNS3
chr7	47304990	G	T	ENST00000311160	ENSG00000136205	TNS3
chr7	47304998	G	A	ENST00000311160	ENSG00000136205	TNS3
chr7	47305004	C	A	ENST00000311160	ENSG00000136205	TNS3	TRUE	FALSE
chr7	47305004	C	G	ENST00000311160	ENSG00000136205	TNS3	TRUE	FALSE
chr7	47305004	C	T	ENST00000311160	ENSG00000136205	TNS3	TRUE	FALSE
chr7	47305005	T	A	ENST00000311160	ENSG00000136205	TNS3	TRUE	FALSE
chr7	47305005	T	C	ENST00000311160	ENSG00000136205	TNS3	TRUE	FALSE
chr7	47305005	T	G	ENST00000311160	ENSG00000136205	TNS3	TRUE	FALSE
chr7	47344753	A	C	ENST00000311160	ENSG00000136205	TNS3	TRUE	FALSE
chr7	47344753	A	G	ENST00000311160	ENSG00000136205	TNS3	TRUE	FALSE
chr7	47344753	A	T	ENST00000311160	ENSG00000136205	TNS3	TRUE	FALSE
chr7	47344754	C	A	ENST00000311160	ENSG00000136205	TNS3	TRUE	FALSE
chr7	47344754	C	G	ENST00000311160	ENSG00000136205	TNS3	TRUE	FALSE
chr7	47344754	C	T	ENST00000311160	ENSG00000136205	TNS3	TRUE	FALSE
chr7	47344755	C	A	ENST00000311160	ENSG00000136205	TNS3	TRUE	TRUE
chr7	47344761	C	A	ENST00000311160	ENSG00000136205	TNS3	TRUE	TRUE
chr7	47344764	C	A	ENST00000311160	ENSG00000136205	TNS3	TRUE	TRUE
chr7	47344767	T	A	ENST00000311160	ENSG00000136205	TNS3	TRUE	TRUE
chr7	47344773	G	A	ENST00000311160	ENSG00000136205	TNS3	TRUE	TRUE
chr7	47344800	C	A	ENST00000311160	ENSG00000136205	TNS3	TRUE	TRUE
chr7	47344836	T	A	ENST00000311160	ENSG00000136205	TNS3	TRUE	TRUE
chr7	47344839	C	A	ENST00000311160	ENSG00000136205	TNS3	TRUE	FALSE
chr7	47344839	C	G	ENST00000311160	ENSG00000136205	TNS3	TRUE	FALSE
chr7	47344839	C	T	ENST00000311160	ENSG00000136205	TNS3	TRUE	FALSE
chr7	47344840	T	A	ENST00000311160	ENSG00000136205	TNS3	TRUE	FALSE
chr7	47344840	T	C	ENST00000311160	ENSG00000136205	TNS3	TRUE	FALSE
chr7	47344840	T	G	ENST00000311160	ENSG00000136205	TNS3	TRUE	FALSE
chr7	47344922	A	C	ENST00000311160	ENSG00000136205	TNS3	TRUE	FALSE
chr7	47344922	A	G	ENST00000311160	ENSG00000136205	TNS3	TRUE	FALSE
chr7	47344922	A	T	ENST00000311160	ENSG00000136205	TNS3	TRUE	FALSE
chr7	47344923	C	A	ENST00000311160	ENSG00000136205	TNS3	TRUE	FALSE
chr7	47344923	C	G	ENST00000311160	ENSG00000136205	TNS3	TRUE	FALSE
chr7	47344923	C	T	ENST00000311160	ENSG00000136205	TNS3	TRUE	FALSE
chr7	47344925	A	C	ENST00000311160	ENSG00000136205	TNS3	TRUE	TRUE
chr7	47344925	A	T	ENST00000311160	ENSG00000136205	TNS3	TRUE	TRUE
chr7	47344936	C	A	ENST00000311160	ENSG00000136205	TNS3	TRUE	TRUE
chr7	47344962	G	C	ENST00000311160	ENSG00000136205	TNS3	TRUE	TRUE
chr7	47344962	G	T	ENST00000311160	ENSG00000136205	TNS3	TRUE	TRUE
chr7	47344964	A	T	ENST00000311160	ENSG00000136205	TNS3	TRUE	TRUE
chr7	47344975	C	A	ENST00000311160	ENSG00000136205	TNS3	TRUE	TRUE
chr7	47344978	T	A	ENST00000311160	ENSG00000136205	TNS3	TRUE	TRUE
chr7	47344986	A	C	ENST00000311160	ENSG00000136205	TNS3	TRUE	TRUE
chr7	47344986	A	T	ENST00000311160	ENSG00000136205	TNS3	TRUE	TRUE
chr7	47344993	T	A	ENST00000311160	ENSG00000136205	TNS3	TRUE	TRUE
chr7	47345017	G	A	ENST00000311160	ENSG00000136205	TNS3	TRUE	TRUE
chr7	47345021	A	C	ENST00000311160	ENSG00000136205	TNS3	TRUE	TRUE
chr7	47345021	A	T	ENST00000311160	ENSG00000136205	TNS3	TRUE	TRUE
chr7	47345039	C	A	ENST00000311160	ENSG00000136205	TNS3	TRUE	FALSE
chr7	47345039	C	G	ENST00000311160	ENSG00000136205	TNS3	TRUE	FALSE
chr7	47345039	C	T	ENST00000311160	ENSG00000136205	TNS3	TRUE	FALSE
chr7	47345040	T	A	ENST00000311160	ENSG00000136205	TNS3	TRUE	FALSE
chr7	47345040	T	C	ENST00000311160	ENSG00000136205	TNS3	TRUE	FALSE
chr7	47345040	T	G	ENST00000311160	ENSG00000136205	TNS3	TRUE	FALSE
chr7	47346185	A	C	ENST00000311160	ENSG00000136205	TNS3	TRUE	FALSE
chr7	47346185	A	G	ENST00000311160	ENSG00000136205	TNS3	FALSE	FALSE
chr7	47346185	A	T	ENST00000311160	ENSG00000136205	TNS3	TRUE	FALSE
chr7	47346186	C	A	ENST00000311160	ENSG00000136205	TNS3	TRUE	FALSE
chr7	47346186	C	G	ENST00000311160	ENSG00000136205	TNS3	TRUE	FALSE
chr7	47346186	C	T	ENST00000311160	ENSG00000136205	TNS3	TRUE	FALSE
chr7	47346189	C	A	ENST00000311160	ENSG00000136205	TNS3	TRUE	TRUE
chr7	47346192	T	A	ENST00000311160	ENSG00000136205	TNS3	TRUE	TRUE
chr7	47346206	G	C	ENST00000311160	ENSG00000136205	TNS3	TRUE	TRUE
chr7	47346206	G	T	ENST00000311160	ENSG00000136205	TNS3	TRUE	TRUE
chr7	47346232	A	C	ENST00000311160	ENSG00000136205	TNS3	TRUE	TRUE
chr7	47346232	A	T	ENST00000311160	ENSG00000136205	TNS3	TRUE	TRUE
chr7	47346249	T	A	ENST00000311160	ENSG00000136205	TNS3	TRUE	TRUE
chr7	47346252	C	A	ENST00000311160	ENSG00000136205	TNS3	TRUE	TRUE
chr7	47346253	C	T	ENST00000311160	ENSG00000136205	TNS3	TRUE	TRUE
chr7	47346254	C	T	ENST00000311160	ENSG00000136205	TNS3	TRUE	TRUE
chr7	47346259	A	T	ENST00000311160	ENSG00000136205	TNS3	TRUE	TRUE
chr7	47346264	T	A	ENST00000311160	ENSG00000136205	TNS3	TRUE	TRUE
chr7	47346279	G	A	ENST00000311160	ENSG00000136205	TNS3	TRUE	TRUE
chr7	47346298	G	C	ENST00000311160	ENSG00000136205	TNS3	TRUE	TRUE
chr7	47346298	G	T	ENST00000311160	ENSG00000136205	TNS3	TRUE	TRUE
chr7	47346303	G	A	ENST00000311160	ENSG00000136205	TNS3	TRUE	TRUE
chr7	47346318	T	A	ENST00000311160	ENSG00000136205	TNS3	TRUE	TRUE
chr7	47346327	T	A	ENST00000311160	ENSG00000136205	TNS3	TRUE	TRUE
chr7	47346342	G	A	ENST00000311160	ENSG00000136205	TNS3	TRUE	TRUE
chr7	47346345	C	A	ENST00000311160	ENSG00000136205	TNS3	TRUE	TRUE
chr7	47346357	C	A	ENST00000311160	ENSG00000136205	TNS3	TRUE	FALSE
chr7	47346357	C	G	ENST00000311160	ENSG00000136205	TNS3	TRUE	FALSE
chr7	47346357	C	T	ENST00000311160	ENSG00000136205	TNS3	TRUE	FALSE
chr7	47346358	T	A	ENST00000311160	ENSG00000136205	TNS3	TRUE	FALSE
chr7	47346358	T	C	ENST00000311160	ENSG00000136205	TNS3	TRUE	FALSE
chr7	47346358	T	G	ENST00000311160	ENSG00000136205	TNS3	TRUE	FALSE
chr7	47368363	A	C	ENST00000311160	ENSG00000136205	TNS3	TRUE	FALSE
chr7	47368363	A	G	ENST00000311160	ENSG00000136205	TNS3	TRUE	FALSE
chr7	47368363	A	T	ENST00000311160	ENSG00000136205	TNS3	TRUE	FALSE
chr7	47368364	C	A	ENST00000311160	ENSG00000136205	TNS3	TRUE	FALSE
chr7	47368364	C	G	ENST00000311160	ENSG00000136205	TNS3	TRUE	FALSE
chr7	47368364	C	T	ENST00000311160	ENSG00000136205	TNS3	TRUE	FALSE
chr7	47368368	G	A	ENST00000311160	ENSG00000136205	TNS3	TRUE	TRUE
chr7	47368395	C	A	ENST00000311160	ENSG00000136205	TNS3	TRUE	TRUE
chr7	47368398	C	A	ENST00000311160	ENSG00000136205	TNS3	TRUE	TRUE
chr7	47368437	C	A	ENST00000311160	ENSG00000136205	TNS3	TRUE	TRUE
chr7	47368470	G	A	ENST00000311160	ENSG00000136205	TNS3	TRUE	TRUE
chr7	47368506	C	A	ENST00000311160	ENSG00000136205	TNS3	TRUE	TRUE
chr7	47368524	C	A	ENST00000311160	ENSG00000136205	TNS3	TRUE	TRUE
chr7	47368545	G	A	ENST00000311160	ENSG00000136205	TNS3	TRUE	TRUE
chr7	47368548	C	A	ENST00000311160	ENSG00000136205	TNS3	TRUE	TRUE
chr7	47368557	G	A	ENST00000311160	ENSG00000136205	TNS3	TRUE	TRUE
chr7	47368577	G	T	ENST00000311160	ENSG00000136205	TNS3	TRUE	TRUE
chr7	47368605	C	A	ENST00000311160	ENSG00000136205	TNS3	TRUE	TRUE
chr7	47368617	C	A	ENST00000311160	ENSG00000136205	TNS3	TRUE	TRUE
chr7	47368629	G	A	ENST00000311160	ENSG00000136205	TNS3	TRUE	TRUE
chr7	47368635	C	A	ENST00000311160	ENSG00000136205	TNS3	TRUE	TRUE
chr7	47368650	T	A	ENST00000311160	ENSG00000136205	TNS3	TRUE	TRUE
chr7	47368659	T	A	ENST00000311160	ENSG00000136205	TNS3	TRUE	TRUE
chr7	47368674	G	A	ENST00000311160	ENSG00000136205	TNS3	TRUE	TRUE
chr7	47368677	G	A	ENST00000311160	ENSG00000136205	TNS3	TRUE	TRUE
chr7	47368716	G	A	ENST00000311160	ENSG00000136205	TNS3	TRUE	TRUE
chr7	47368743	G	A	ENST00000311160	ENSG00000136205	TNS3	TRUE	TRUE
chr7	47368764	T	A	ENST00000311160	ENSG00000136205	TNS3	TRUE	TRUE
chr7	47368770	G	A	ENST00000311160	ENSG00000136205	TNS3	TRUE	TRUE
chr7	47368776	G	A	ENST00000311160	ENSG00000136205	TNS3	TRUE	TRUE
chr7	47368801	G	T	ENST00000311160	ENSG00000136205	TNS3	TRUE	TRUE
chr7	47368824	C	A	ENST00000311160	ENSG00000136205	TNS3	TRUE	TRUE
chr7	47368843	A	C	ENST00000311160	ENSG00000136205	TNS3	TRUE	TRUE
chr7	47368843	A	T	ENST00000311160	ENSG00000136205	TNS3	TRUE	TRUE
chr7	47368848	G	A	ENST00000311160	ENSG00000136205	TNS3	TRUE	TRUE
chr7	47368866	G	A	ENST00000311160	ENSG00000136205	TNS3	TRUE	TRUE
chr7	47368869	G	A	ENST00000311160	ENSG00000136205	TNS3	TRUE	TRUE
chr7	47368872	G	A	ENST00000311160	ENSG00000136205	TNS3	TRUE	TRUE
chr7	47368879	C	T	ENST00000311160	ENSG00000136205	TNS3	TRUE	TRUE
chr7	47368880	C	T	ENST00000311160	ENSG00000136205	TNS3	TRUE	TRUE
chr7	47368887	G	A	ENST00000311160	ENSG00000136205	TNS3	TRUE	TRUE
chr7	47368894	G	C	ENST00000311160	ENSG00000136205	TNS3	TRUE	TRUE
chr7	47368894	G	T	ENST00000311160	ENSG00000136205	TNS3	TRUE	TRUE
chr7	47368905	G	A	ENST00000311160	ENSG00000136205	TNS3	TRUE	TRUE
chr7	47368909	A	C	ENST00000311160	ENSG00000136205	TNS3	TRUE	TRUE
chr7	47368909	A	T	ENST00000311160	ENSG00000136205	TNS3	TRUE	TRUE
chr7	47368917	G	A	ENST00000311160	ENSG00000136205	TNS3	TRUE	TRUE
chr7	47368923	G	A	ENST00000311160	ENSG00000136205	TNS3	TRUE	TRUE
chr7	47368934	G	C	ENST00000311160	ENSG00000136205	TNS3	TRUE	TRUE
chr7	47368934	G	T	ENST00000311160	ENSG00000136205	TNS3	TRUE	TRUE
chr7	47368941	T	A	ENST00000311160	ENSG00000136205	TNS3	TRUE	TRUE
chr7	47368944	T	A	ENST00000311160	ENSG00000136205	TNS3	TRUE	TRUE
chr7	47368956	G	A	ENST00000311160	ENSG00000136205	TNS3	TRUE	TRUE
chr7	47368962	G	A	ENST00000311160	ENSG00000136205	TNS3	TRUE	TRUE
chr7	47368965	T	A	ENST00000311160	ENSG00000136205	TNS3	TRUE	TRUE
chr7	47368971	C	A	ENST00000311160	ENSG00000136205	TNS3	TRUE	TRUE
chr7	47368974	G	A	ENST00000311160	ENSG00000136205	TNS3	TRUE	TRUE
chr7	47368992	C	A	ENST00000311160	ENSG00000136205	TNS3	TRUE	TRUE
chr7	47368998	C	A	ENST00000311160	ENSG00000136205	TNS3	TRUE	TRUE
chr7	47368999	A	C	ENST00000311160	ENSG00000136205	TNS3	TRUE	TRUE
chr7	47368999	A	T	ENST00000311160	ENSG00000136205	TNS3	TRUE	TRUE
chr7	47369046	G	A	ENST00000311160	ENSG00000136205	TNS3	TRUE	TRUE
chr7	47369055	C	A	ENST00000311160	ENSG00000136205	TNS3	TRUE	TRUE
chr7	47369090	G	C	ENST00000311160	ENSG00000136205	TNS3	TRUE	TRUE
chr7	47369090	G	T	ENST00000311160	ENSG00000136205	TNS3	TRUE	TRUE
chr7	47369097	G	A	ENST00000311160	ENSG00000136205	TNS3	TRUE	TRUE
chr7	47369106	T	A	ENST00000311160	ENSG00000136205	TNS3	TRUE	TRUE
chr7	47369110	G	T	ENST00000311160	ENSG00000136205	TNS3	TRUE	TRUE
chr7	47369135	G	T	ENST00000311160	ENSG00000136205	TNS3	TRUE	TRUE
chr7	47369139	G	A	ENST00000311160	ENSG00000136205	TNS3	TRUE	TRUE
chr7	47369148	C	A	ENST00000311160	ENSG00000136205	TNS3	TRUE	TRUE
chr7	47369150	G	T	ENST00000311160	ENSG00000136205	TNS3	TRUE	TRUE
chr7	47369205	C	A	ENST00000311160	ENSG00000136205	TNS3	TRUE	TRUE
chr7	47369226	C	A	ENST00000311160	ENSG00000136205	TNS3	TRUE	TRUE
chr7	47369235	T	A	ENST00000311160	ENSG00000136205	TNS3	TRUE	TRUE
chr7	47369250	C	A	ENST00000311160	ENSG00000136205	TNS3	TRUE	TRUE
chr7	47369265	G	A	ENST00000311160	ENSG00000136205	TNS3	TRUE	TRUE
chr7	47369293	G	C	ENST00000311160	ENSG00000136205	TNS3	TRUE	TRUE
chr7	47369293	G	T	ENST00000311160	ENSG00000136205	TNS3	TRUE	TRUE
chr7	47369298	T	A	ENST00000311160	ENSG00000136205	TNS3	TRUE	TRUE
chr7	47369304	G	A	ENST00000311160	ENSG00000136205	TNS3	TRUE	TRUE
chr7	47369319	C	A	ENST00000311160	ENSG00000136205	TNS3	TRUE	TRUE
chr7	47369322	T	A	ENST00000311160	ENSG00000136205	TNS3	TRUE	TRUE
chr7	47369334	C	A	ENST00000311160	ENSG00000136205	TNS3	TRUE	TRUE
chr7	47369343	C	A	ENST00000311160	ENSG00000136205	TNS3	TRUE	TRUE
chr7	47369367	G	A	ENST00000311160	ENSG00000136205	TNS3	TRUE	TRUE
chr7	47369372	A	T	ENST00000311160	ENSG00000136205	TNS3	TRUE	TRUE
chr7	47369376	C	A	ENST00000311160	ENSG00000136205	TNS3	TRUE	TRUE
chr7	47369382	T	A	ENST00000311160	ENSG00000136205	TNS3	TRUE	TRUE
chr7	47369385	C	A	ENST00000311160	ENSG00000136205	TNS3	TRUE	TRUE
chr7	47369388	G	A	ENST00000311160	ENSG00000136205	TNS3	TRUE	TRUE
chr7	47369412	C	A	ENST00000311160	ENSG00000136205	TNS3	TRUE	TRUE
chr7	47369427	C	A	ENST00000311160	ENSG00000136205	TNS3	TRUE	TRUE
chr7	47369430	C	A	ENST00000311160	ENSG00000136205	TNS3	TRUE	TRUE
chr7	47369436	T	A	ENST00000311160	ENSG00000136205	TNS3	TRUE	TRUE
chr7	47369486	A	T	ENST00000311160	ENSG00000136205	TNS3	TRUE	TRUE
chr7	47369532	G	A	ENST00000311160	ENSG00000136205	TNS3	TRUE	TRUE
chr7	47369558	G	T	ENST00000311160	ENSG00000136205	TNS3	TRUE	TRUE
chr7	47369568	T	A	ENST00000311160	ENSG00000136205	TNS3	TRUE	TRUE
chr7	47369571	T	A	ENST00000311160	ENSG00000136205	TNS3	TRUE	TRUE
chr7	47369580	T	A	ENST00000311160	ENSG00000136205	TNS3	TRUE	TRUE
chr7	47369584	G	C	ENST00000311160	ENSG00000136205	TNS3	TRUE	TRUE
chr7	47369584	G	T	ENST00000311160	ENSG00000136205	TNS3	TRUE	TRUE
chr7	47369610	G	A	ENST00000311160	ENSG00000136205	TNS3	TRUE	TRUE
chr7	47369622	C	A	ENST00000311160	ENSG00000136205	TNS3	TRUE	FALSE
chr7	47369622	C	G	ENST00000311160	ENSG00000136205	TNS3	TRUE	FALSE
chr7	47369622	C	T	ENST00000311160	ENSG00000136205	TNS3	TRUE	FALSE
chr7	47369623	T	A	ENST00000311160	ENSG00000136205	TNS3	TRUE	FALSE
chr7	47369623	T	C	ENST00000311160	ENSG00000136205	TNS3	TRUE	FALSE
chr7	47369623	T	G	ENST00000311160	ENSG00000136205	TNS3	TRUE	FALSE
chr7	47396798	A	C	ENST00000311160	ENSG00000136205	TNS3	TRUE	FALSE
chr7	47396798	A	G	ENST00000311160	ENSG00000136205	TNS3	TRUE	FALSE
chr7	47396798	A	T	ENST00000311160	ENSG00000136205	TNS3	TRUE	FALSE
chr7	47396799	C	A	ENST00000311160	ENSG00000136205	TNS3	TRUE	FALSE
chr7	47396799	C	G	ENST00000311160	ENSG00000136205	TNS3	TRUE	FALSE
chr7	47396799	C	T	ENST00000311160	ENSG00000136205	TNS3	TRUE	FALSE
chr7	47396803	C	A	ENST00000311160	ENSG00000136205	TNS3	TRUE	TRUE
chr7	47396806	C	A	ENST00000311160	ENSG00000136205	TNS3	TRUE	TRUE
chr7	47396824	C	A	ENST00000311160	ENSG00000136205	TNS3	TRUE	TRUE
chr7	47396825	G	C	ENST00000311160	ENSG00000136205	TNS3	TRUE	TRUE
chr7	47396825	G	T	ENST00000311160	ENSG00000136205	TNS3	TRUE	TRUE
chr7	47396829	G	T	ENST00000311160	ENSG00000136205	TNS3	TRUE	TRUE
chr7	47396834	C	T	ENST00000311160	ENSG00000136205	TNS3	TRUE	TRUE
chr7	47396835	C	T	ENST00000311160	ENSG00000136205	TNS3	TRUE	TRUE
chr7	47396861	G	C	ENST00000311160	ENSG00000136205	TNS3	TRUE	TRUE
chr7	47396861	G	T	ENST00000311160	ENSG00000136205	TNS3	TRUE	TRUE
chr7	47396888	G	C	ENST00000311160	ENSG00000136205	TNS3	TRUE	TRUE
chr7	47396888	G	T	ENST00000311160	ENSG00000136205	TNS3	TRUE	TRUE
chr7	47396892	A	T	ENST00000311160	ENSG00000136205	TNS3	TRUE	TRUE
chr7	47396899	C	A	ENST00000311160	ENSG00000136205	TNS3	TRUE	TRUE
chr7	47396905	C	A	ENST00000311160	ENSG00000136205	TNS3	TRUE	FALSE
chr7	47396905	C	G	ENST00000311160	ENSG00000136205	TNS3	TRUE	FALSE
chr7	47396905	C	T	ENST00000311160	ENSG00000136205	TNS3	TRUE	FALSE
chr7	47396906	T	A	ENST00000311160	ENSG00000136205	TNS3	TRUE	FALSE
chr7	47396906	T	C	ENST00000311160	ENSG00000136205	TNS3	TRUE	FALSE
chr7	47396906	T	G	ENST00000311160	ENSG00000136205	TNS3	TRUE	FALSE
chr7	47400391	A	C	ENST00000311160	ENSG00000136205	TNS3	TRUE	FALSE
chr7	47400391	A	G	ENST00000311160	ENSG00000136205	TNS3	TRUE	FALSE
chr7	47400391	A	T	ENST00000311160	ENSG00000136205	TNS3	TRUE	FALSE
chr7	47400392	C	A	ENST00000311160	ENSG00000136205	TNS3	TRUE	FALSE
chr7	47400392	C	G	ENST00000311160	ENSG00000136205	TNS3	TRUE	FALSE
chr7	47400392	C	T	ENST00000311160	ENSG00000136205	TNS3	TRUE	FALSE
chr7	47400396	G	A	ENST00000311160	ENSG00000136205	TNS3	TRUE	TRUE
chr7	47400402	T	A	ENST00000311160	ENSG00000136205	TNS3	TRUE	TRUE
chr7	47400405	C	A	ENST00000311160	ENSG00000136205	TNS3	TRUE	TRUE
chr7	47400425	A	C	ENST00000311160	ENSG00000136205	TNS3	TRUE	TRUE
chr7	47400425	A	T	ENST00000311160	ENSG00000136205	TNS3	TRUE	TRUE
chr7	47400429	C	A	ENST00000311160	ENSG00000136205	TNS3	TRUE	TRUE
chr7	47400435	T	A	ENST00000311160	ENSG00000136205	TNS3	TRUE	TRUE
chr7	47400439	A	C	ENST00000311160	ENSG00000136205	TNS3	TRUE	TRUE
chr7	47400439	A	T	ENST00000311160	ENSG00000136205	TNS3	TRUE	TRUE
chr7	47400459	C	A	ENST00000311160	ENSG00000136205	TNS3	TRUE	FALSE
chr7	47400459	C	G	ENST00000311160	ENSG00000136205	TNS3	TRUE	FALSE
chr7	47400459	C	T	ENST00000311160	ENSG00000136205	TNS3	TRUE	FALSE
chr7	47400460	T	A	ENST00000311160	ENSG00000136205	TNS3	TRUE	FALSE
chr7	47400460	T	C	ENST00000311160	ENSG00000136205	TNS3	TRUE	FALSE
chr7	47400460	T	G	ENST00000311160	ENSG00000136205	TNS3	TRUE	FALSE
chr7	47400783	A	C	ENST00000311160	ENSG00000136205	TNS3	TRUE	FALSE
chr7	47400783	A	G	ENST00000311160	ENSG00000136205	TNS3	TRUE	FALSE
chr7	47400783	A	T	ENST00000311160	ENSG00000136205	TNS3	TRUE	FALSE
chr7	47400784	C	A	ENST00000311160	ENSG00000136205	TNS3	TRUE	FALSE
chr7	47400784	C	G	ENST00000311160	ENSG00000136205	TNS3	TRUE	FALSE
chr7	47400784	C	T	ENST00000311160	ENSG00000136205	TNS3	TRUE	FALSE
chr7	47400788	T	A	ENST00000311160	ENSG00000136205	TNS3	TRUE	TRUE
chr7	47400809	C	A	ENST00000311160	ENSG00000136205	TNS3	TRUE	TRUE
chr7	47400812	T	A	ENST00000311160	ENSG00000136205	TNS3	TRUE	TRUE
chr7	47400828	G	C	ENST00000311160	ENSG00000136205	TNS3	TRUE	TRUE
chr7	47400828	G	T	ENST00000311160	ENSG00000136205	TNS3	TRUE	TRUE
chr7	47400836	G	A	ENST00000311160	ENSG00000136205	TNS3	TRUE	TRUE
chr7	47400857	G	A	ENST00000311160	ENSG00000136205	TNS3	TRUE	TRUE
chr7	47400886	G	T	ENST00000311160	ENSG00000136205	TNS3	TRUE	TRUE
chr7	47400891	G	C	ENST00000311160	ENSG00000136205	TNS3	TRUE	TRUE
chr7	47400891	G	T	ENST00000311160	ENSG00000136205	TNS3	TRUE	TRUE
chr7	47400896	T	A	ENST00000311160	ENSG00000136205	TNS3	TRUE	TRUE
chr7	47400899	T	A	ENST00000311160	ENSG00000136205	TNS3	TRUE	TRUE
chr7	47400903	G	C	ENST00000311160	ENSG00000136205	TNS3	TRUE	TRUE
chr7	47400903	G	T	ENST00000311160	ENSG00000136205	TNS3	TRUE	TRUE
chr7	47400906	G	T	ENST00000311160	ENSG00000136205	TNS3	TRUE	TRUE
chr7	47400911	T	A	ENST00000311160	ENSG00000136205	TNS3	TRUE	TRUE
chr7	47400915	C	A	ENST00000311160	ENSG00000136205	TNS3	TRUE	FALSE
chr7	47400915	C	G	ENST00000311160	ENSG00000136205	TNS3	TRUE	FALSE
chr7	47400915	C	T	ENST00000311160	ENSG00000136205	TNS3	TRUE	FALSE
chr7	47400916	T	A	ENST00000311160	ENSG00000136205	TNS3	TRUE	FALSE
chr7	47400916	T	C	ENST00000311160	ENSG00000136205	TNS3	TRUE	FALSE
chr7	47400916	T	G	ENST00000311160	ENSG00000136205	TNS3	TRUE	FALSE
chr7	47411725	A	C	ENST00000311160	ENSG00000136205	TNS3	TRUE	FALSE
chr7	47411725	A	G	ENST00000311160	ENSG00000136205	TNS3	TRUE	FALSE
chr7	47411725	A	T	ENST00000311160	ENSG00000136205	TNS3	TRUE	FALSE
chr7	47411726	C	A	ENST00000311160	ENSG00000136205	TNS3	TRUE	FALSE
chr7	47411726	C	G	ENST00000311160	ENSG00000136205	TNS3	TRUE	FALSE
chr7	47411726	C	T	ENST00000311160	ENSG00000136205	TNS3	TRUE	FALSE
chr7	47411738	C	A	ENST00000311160	ENSG00000136205	TNS3	TRUE	TRUE
chr7	47411741	T	A	ENST00000311160	ENSG00000136205	TNS3	TRUE	TRUE
chr7	47411750	G	A	ENST00000311160	ENSG00000136205	TNS3	TRUE	TRUE
chr7	47411759	C	A	ENST00000311160	ENSG00000136205	TNS3	TRUE	TRUE
chr7	47411769	G	T	ENST00000311160	ENSG00000136205	TNS3	TRUE	TRUE
chr7	47411789	C	A	ENST00000311160	ENSG00000136205	TNS3	TRUE	TRUE
chr7	47411802	G	C	ENST00000311160	ENSG00000136205	TNS3	TRUE	TRUE
chr7	47411802	G	T	ENST00000311160	ENSG00000136205	TNS3	TRUE	TRUE
chr7	47411803	C	A	ENST00000311160	ENSG00000136205	TNS3	TRUE	FALSE
chr7	47411803	C	G	ENST00000311160	ENSG00000136205	TNS3	TRUE	FALSE
chr7	47411803	C	T	ENST00000311160	ENSG00000136205	TNS3	TRUE	FALSE
chr7	47411804	T	A	ENST00000311160	ENSG00000136205	TNS3	TRUE	FALSE
chr7	47411804	T	C	ENST00000311160	ENSG00000136205	TNS3	TRUE	FALSE
chr7	47411804	T	G	ENST00000311160	ENSG00000136205	TNS3	TRUE	FALSE
chr7	47413935	A	C	ENST00000311160	ENSG00000136205	TNS3	FALSE	FALSE
chr7	47413935	A	G	ENST00000311160	ENSG00000136205	TNS3	FALSE	FALSE
chr7	47413935	A	T	ENST00000311160	ENSG00000136205	TNS3	FALSE	FALSE
chr7	47413936	C	A	ENST00000311160	ENSG00000136205	TNS3	FALSE	FALSE
chr7	47413936	C	G	ENST00000311160	ENSG00000136205	TNS3	FALSE	FALSE
chr7	47413936	C	T	ENST00000311160	ENSG00000136205	TNS3	FALSE	FALSE
chr7	47413951	G	C	ENST00000311160	ENSG00000136205	TNS3	TRUE	TRUE
chr7	47413951	G	T	ENST00000311160	ENSG00000136205	TNS3	TRUE	TRUE
chr7	47413962	G	A	ENST00000311160	ENSG00000136205	TNS3	TRUE	TRUE
chr7	47413971	G	A	ENST00000311160	ENSG00000136205	TNS3	TRUE	TRUE
chr7	47413972	G	C	ENST00000311160	ENSG00000136205	TNS3	TRUE	TRUE
chr7	47413972	G	T	ENST00000311160	ENSG00000136205	TNS3	TRUE	TRUE
chr7	47413980	T	A	ENST00000311160	ENSG00000136205	TNS3	TRUE	TRUE
chr7	47413993	G	T	ENST00000311160	ENSG00000136205	TNS3	TRUE	TRUE
chr7	47413998	C	A	ENST00000311160	ENSG00000136205	TNS3	FALSE	FALSE
chr7	47413998	C	G	ENST00000311160	ENSG00000136205	TNS3	FALSE	FALSE
chr7	47413998	C	T	ENST00000311160	ENSG00000136205	TNS3	FALSE	FALSE
chr7	47413999	T	A	ENST00000311160	ENSG00000136205	TNS3	FALSE	FALSE
chr7	47413999	T	C	ENST00000311160	ENSG00000136205	TNS3	FALSE	FALSE
chr7	47413999	T	G	ENST00000311160	ENSG00000136205	TNS3	FALSE	FALSE
chr7	47415092	A	C	ENST00000311160	ENSG00000136205	TNS3	TRUE	FALSE
chr7	47415092	A	G	ENST00000311160	ENSG00000136205	TNS3	TRUE	FALSE
chr7	47415092	A	T	ENST00000311160	ENSG00000136205	TNS3	TRUE	FALSE
chr7	47415093	C	A	ENST00000311160	ENSG00000136205	TNS3	TRUE	FALSE
chr7	47415093	C	G	ENST00000311160	ENSG00000136205	TNS3	TRUE	FALSE
chr7	47415093	C	T	ENST00000311160	ENSG00000136205	TNS3	TRUE	FALSE
chr7	47415097	C	A	ENST00000311160	ENSG00000136205	TNS3	TRUE	TRUE
chr7	47415166	T	A	ENST00000311160	ENSG00000136205	TNS3	TRUE	TRUE
chr7	47415171	G	T	ENST00000311160	ENSG00000136205	TNS3	TRUE	TRUE
chr7	47415175	C	A	ENST00000311160	ENSG00000136205	TNS3	TRUE	TRUE
chr7	47415199	G	A	ENST00000311160	ENSG00000136205	TNS3	TRUE	TRUE
chr7	47415203	A	C	ENST00000311160	ENSG00000136205	TNS3	TRUE	TRUE
chr7	47415203	A	T	ENST00000311160	ENSG00000136205	TNS3	TRUE	TRUE
chr7	47415207	C	A	ENST00000311160	ENSG00000136205	TNS3	TRUE	FALSE
chr7	47415207	C	G	ENST00000311160	ENSG00000136205	TNS3	TRUE	FALSE
chr7	47415207	C	T	ENST00000311160	ENSG00000136205	TNS3	TRUE	FALSE
chr7	47415208	T	A	ENST00000311160	ENSG00000136205	TNS3	TRUE	FALSE
chr7	47415208	T	C	ENST00000311160	ENSG00000136205	TNS3	TRUE	FALSE
chr7	47415208	T	G	ENST00000311160	ENSG00000136205	TNS3	TRUE	FALSE
chr7	47424099	A	C	ENST00000311160	ENSG00000136205	TNS3	TRUE	FALSE
chr7	47424099	A	G	ENST00000311160	ENSG00000136205	TNS3	TRUE	FALSE
chr7	47424099	A	T	ENST00000311160	ENSG00000136205	TNS3	TRUE	FALSE
chr7	47424100	C	A	ENST00000311160	ENSG00000136205	TNS3	TRUE	FALSE
chr7	47424100	C	G	ENST00000311160	ENSG00000136205	TNS3	TRUE	FALSE
chr7	47424100	C	T	ENST00000311160	ENSG00000136205	TNS3	TRUE	FALSE
chr7	47424105	T	A	ENST00000311160	ENSG00000136205	TNS3	TRUE	TRUE
chr7	47424108	G	A	ENST00000311160	ENSG00000136205	TNS3	TRUE	TRUE
chr7	47424117	G	A	ENST00000311160	ENSG00000136205	TNS3	TRUE	TRUE
chr7	47424122	A	C	ENST00000311160	ENSG00000136205	TNS3	TRUE	TRUE
chr7	47424122	A	T	ENST00000311160	ENSG00000136205	TNS3	TRUE	TRUE
chr7	47424128	G	C	ENST00000311160	ENSG00000136205	TNS3	TRUE	TRUE
chr7	47424128	G	T	ENST00000311160	ENSG00000136205	TNS3	TRUE	TRUE
chr7	47424135	T	A	ENST00000311160	ENSG00000136205	TNS3	TRUE	TRUE
chr7	47424142	A	C	ENST00000311160	ENSG00000136205	TNS3	TRUE	TRUE
chr7	47424142	A	T	ENST00000311160	ENSG00000136205	TNS3	TRUE	TRUE
chr7	47424150	T	A	ENST00000311160	ENSG00000136205	TNS3	TRUE	TRUE
chr7	47424153	T	A	ENST00000311160	ENSG00000136205	TNS3	TRUE	TRUE
chr7	47424177	G	A	ENST00000311160	ENSG00000136205	TNS3	TRUE	TRUE
chr7	47424185	C	A	ENST00000311160	ENSG00000136205	TNS3	TRUE	FALSE
chr7	47424185	C	G	ENST00000311160	ENSG00000136205	TNS3	TRUE	FALSE
chr7	47424185	C	T	ENST00000311160	ENSG00000136205	TNS3	TRUE	FALSE
chr7	47424186	T	A	ENST00000311160	ENSG00000136205	TNS3	TRUE	FALSE
chr7	47424186	T	C	ENST00000311160	ENSG00000136205	TNS3	TRUE	FALSE
chr7	47424186	T	G	ENST00000311160	ENSG00000136205	TNS3	TRUE	FALSE
chr7	47428310	A	C	ENST00000311160	ENSG00000136205	TNS3	TRUE	FALSE
chr7	47428310	A	G	ENST00000311160	ENSG00000136205	TNS3	TRUE	FALSE
chr7	47428310	A	T	ENST00000311160	ENSG00000136205	TNS3	TRUE	FALSE
chr7	47428311	C	A	ENST00000311160	ENSG00000136205	TNS3	TRUE	FALSE
chr7	47428311	C	G	ENST00000311160	ENSG00000136205	TNS3	TRUE	FALSE
chr7	47428311	C	T	ENST00000311160	ENSG00000136205	TNS3	TRUE	FALSE
chr7	47428318	G	C	ENST00000311160	ENSG00000136205	TNS3
chr7	47428318	G	T	ENST00000311160	ENSG00000136205	TNS3
chr7	47428338	G	C	ENST00000311160	ENSG00000136205	TNS3
chr7	47428338	G	T	ENST00000311160	ENSG00000136205	TNS3
chr7	47428345	G	C	ENST00000311160	ENSG00000136205	TNS3
chr7	47428345	G	T	ENST00000311160	ENSG00000136205	TNS3
chr7	47428358	C	A	ENST00000311160	ENSG00000136205	TNS3
chr7	47428367	C	A	ENST00000311160	ENSG00000136205	TNS3
chr7	47428370	T	A	ENST00000311160	ENSG00000136205	TNS3
chr7	47428377	C	A	ENST00000311160	ENSG00000136205	TNS3	TRUE	FALSE
chr7	47428377	C	G	ENST00000311160	ENSG00000136205	TNS3	TRUE	FALSE
chr7	47428377	C	T	ENST00000311160	ENSG00000136205	TNS3	TRUE	FALSE
chr7	47428378	T	A	ENST00000311160	ENSG00000136205	TNS3	TRUE	FALSE
chr7	47428378	T	C	ENST00000311160	ENSG00000136205	TNS3	TRUE	FALSE
chr7	47428378	T	G	ENST00000311160	ENSG00000136205	TNS3	TRUE	FALSE
chr7	47435280	A	C	ENST00000311160	ENSG00000136205	TNS3	TRUE	FALSE
chr7	47435280	A	G	ENST00000311160	ENSG00000136205	TNS3	TRUE	FALSE
chr7	47435280	A	T	ENST00000311160	ENSG00000136205	TNS3	TRUE	FALSE
chr7	47435281	C	A	ENST00000311160	ENSG00000136205	TNS3	TRUE	FALSE
chr7	47435281	C	G	ENST00000311160	ENSG00000136205	TNS3	TRUE	FALSE
chr7	47435281	C	T	ENST00000311160	ENSG00000136205	TNS3	TRUE	FALSE
chr7	47435285	G	T	ENST00000311160	ENSG00000136205	TNS3	TRUE	TRUE
chr7	47435308	G	A	ENST00000311160	ENSG00000136205	TNS3	TRUE	TRUE
chr7	47435324	C	T	ENST00000311160	ENSG00000136205	TNS3	TRUE	TRUE
chr7	47435325	C	T	ENST00000311160	ENSG00000136205	TNS3	TRUE	TRUE
chr7	47435332	C	A	ENST00000311160	ENSG00000136205	TNS3	TRUE	TRUE
chr7	47435335	G	A	ENST00000311160	ENSG00000136205	TNS3	TRUE	TRUE
chr7	47435341	T	A	ENST00000311160	ENSG00000136205	TNS3	TRUE	TRUE
chr7	47435342	G	T	ENST00000311160	ENSG00000136205	TNS3	TRUE	TRUE
chr7	47435351	A	T	ENST00000311160	ENSG00000136205	TNS3	TRUE	TRUE
chr7	47435359	T	A	ENST00000311160	ENSG00000136205	TNS3	TRUE	TRUE
chr7	47435383	C	A	ENST00000311160	ENSG00000136205	TNS3	TRUE	TRUE
chr7	47435387	C	T	ENST00000311160	ENSG00000136205	TNS3	TRUE	TRUE
chr7	47435388	C	T	ENST00000311160	ENSG00000136205	TNS3	TRUE	TRUE
chr7	47435405	C	A	ENST00000311160	ENSG00000136205	TNS3	TRUE	FALSE
chr7	47435405	C	G	ENST00000311160	ENSG00000136205	TNS3	TRUE	FALSE
chr7	47435405	C	T	ENST00000311160	ENSG00000136205	TNS3	TRUE	FALSE
chr7	47435406	T	A	ENST00000311160	ENSG00000136205	TNS3	TRUE	FALSE
chr7	47435406	T	C	ENST00000311160	ENSG00000136205	TNS3	TRUE	FALSE
chr7	47435406	T	G	ENST00000311160	ENSG00000136205	TNS3	TRUE	FALSE
chr7	47437261	A	C	ENST00000311160	ENSG00000136205	TNS3	TRUE	FALSE
chr7	47437261	A	G	ENST00000311160	ENSG00000136205	TNS3	TRUE	FALSE
chr7	47437261	A	T	ENST00000311160	ENSG00000136205	TNS3	TRUE	FALSE
chr7	47437262	C	A	ENST00000311160	ENSG00000136205	TNS3	TRUE	FALSE
chr7	47437262	C	G	ENST00000311160	ENSG00000136205	TNS3	TRUE	FALSE
chr7	47437262	C	T	ENST00000311160	ENSG00000136205	TNS3	TRUE	FALSE
chr7	47437265	T	A	ENST00000311160	ENSG00000136205	TNS3	TRUE	TRUE
chr7	47437277	T	A	ENST00000311160	ENSG00000136205	TNS3	TRUE	TRUE
chr7	47437287	A	C	ENST00000311160	ENSG00000136205	TNS3	TRUE	TRUE
chr7	47437287	A	T	ENST00000311160	ENSG00000136205	TNS3	TRUE	TRUE
chr7	47437292	T	A	ENST00000311160	ENSG00000136205	TNS3	TRUE	TRUE
chr7	47437295	T	A	ENST00000311160	ENSG00000136205	TNS3	TRUE	TRUE
chr7	47437298	C	A	ENST00000311160	ENSG00000136205	TNS3	TRUE	TRUE
chr7	47437300	G	C	ENST00000311160	ENSG00000136205	TNS3	TRUE	TRUE
chr7	47437300	G	T	ENST00000311160	ENSG00000136205	TNS3	TRUE	TRUE
chr7	47437309	A	C	ENST00000311160	ENSG00000136205	TNS3	TRUE	TRUE
chr7	47437309	A	T	ENST00000311160	ENSG00000136205	TNS3	TRUE	TRUE
chr7	47437314	C	A	ENST00000311160	ENSG00000136205	TNS3	TRUE	FALSE
chr7	47437314	C	G	ENST00000311160	ENSG00000136205	TNS3	TRUE	FALSE
chr7	47437314	C	T	ENST00000311160	ENSG00000136205	TNS3	TRUE	FALSE
chr7	47437315	T	A	ENST00000311160	ENSG00000136205	TNS3	TRUE	FALSE
chr7	47437315	T	C	ENST00000311160	ENSG00000136205	TNS3	TRUE	FALSE
chr7	47437315	T	G	ENST00000311160	ENSG00000136205	TNS3	TRUE	FALSE
chr7	47439485	A	C	ENST00000311160	ENSG00000136205	TNS3	TRUE	FALSE
chr7	47439485	A	G	ENST00000311160	ENSG00000136205	TNS3	TRUE	FALSE
chr7	47439485	A	T	ENST00000311160	ENSG00000136205	TNS3	TRUE	FALSE
chr7	47439486	C	A	ENST00000311160	ENSG00000136205	TNS3	TRUE	FALSE
chr7	47439486	C	G	ENST00000311160	ENSG00000136205	TNS3	TRUE	FALSE
chr7	47439486	C	T	ENST00000311160	ENSG00000136205	TNS3	TRUE	FALSE
chr7	47439490	G	C	ENST00000311160	ENSG00000136205	TNS3	TRUE	TRUE
chr7	47439490	G	T	ENST00000311160	ENSG00000136205	TNS3	TRUE	TRUE
chr7	47439507	T	A	ENST00000311160	ENSG00000136205	TNS3	TRUE	TRUE
chr7	47439513	T	A	ENST00000311160	ENSG00000136205	TNS3	TRUE	TRUE
chr7	47439531	C	A	ENST00000311160	ENSG00000136205	TNS3	TRUE	TRUE
chr7	47439534	G	A	ENST00000311160	ENSG00000136205	TNS3	TRUE	TRUE
chr7	47439547	G	C	ENST00000311160	ENSG00000136205	TNS3	TRUE	TRUE
chr7	47439547	G	T	ENST00000311160	ENSG00000136205	TNS3	TRUE	TRUE
chr7	47439555	C	A	ENST00000311160	ENSG00000136205	TNS3	TRUE	TRUE
chr7	47439558	C	A	ENST00000311160	ENSG00000136205	TNS3	TRUE	TRUE
chr7	47439562	G	T	ENST00000311160	ENSG00000136205	TNS3	TRUE	TRUE
chr7	47439597	C	A	ENST00000311160	ENSG00000136205	TNS3	FALSE	FALSE
chr7	47439604	G	C	ENST00000311160	ENSG00000136205	TNS3	FALSE	FALSE
chr7	47439604	G	T	ENST00000311160	ENSG00000136205	TNS3	FALSE	FALSE
chr7	47439630	C	A	ENST00000311160	ENSG00000136205	TNS3	FALSE	FALSE
chr7	47439633	C	A	ENST00000311160	ENSG00000136205	TNS3	FALSE	FALSE
chr7	47439659	C	A	ENST00000311160	ENSG00000136205	TNS3	TRUE	FALSE
chr7	47439659	C	G	ENST00000311160	ENSG00000136205	TNS3	TRUE	FALSE
chr7	47439659	C	T	ENST00000311160	ENSG00000136205	TNS3	TRUE	FALSE
chr7	47439660	T	A	ENST00000311160	ENSG00000136205	TNS3	TRUE	FALSE
chr7	47439660	T	C	ENST00000311160	ENSG00000136205	TNS3	TRUE	FALSE
chr7	47439660	T	G	ENST00000311160	ENSG00000136205	TNS3	TRUE	FALSE
chr7	47442001	A	C	ENST00000311160	ENSG00000136205	TNS3	TRUE	FALSE
chr7	47442001	A	G	ENST00000311160	ENSG00000136205	TNS3	TRUE	FALSE
chr7	47442001	A	T	ENST00000311160	ENSG00000136205	TNS3	TRUE	FALSE
chr7	47442002	C	A	ENST00000311160	ENSG00000136205	TNS3	TRUE	FALSE
chr7	47442002	C	G	ENST00000311160	ENSG00000136205	TNS3	TRUE	FALSE
chr7	47442002	C	T	ENST00000311160	ENSG00000136205	TNS3	TRUE	FALSE
chr7	47442056	C	A	ENST00000311160	ENSG00000136205	TNS3	TRUE	FALSE
chr7	47442056	C	G	ENST00000311160	ENSG00000136205	TNS3	TRUE	FALSE
chr7	47442056	C	T	ENST00000311160	ENSG00000136205	TNS3	TRUE	FALSE
chr7	47442057	T	A	ENST00000311160	ENSG00000136205	TNS3	TRUE	FALSE
chr7	47442057	T	C	ENST00000311160	ENSG00000136205	TNS3	TRUE	FALSE
chr7	47442057	T	G	ENST00000311160	ENSG00000136205	TNS3	TRUE	FALSE
chr7	47481101	A	C	ENST00000311160	ENSG00000136205	TNS3	TRUE	FALSE
chr7	47481101	A	G	ENST00000311160	ENSG00000136205	TNS3	FALSE	FALSE
chr7	47481101	A	T	ENST00000311160	ENSG00000136205	TNS3	TRUE	FALSE
chr7	47481102	C	A	ENST00000311160	ENSG00000136205	TNS3	TRUE	FALSE
chr7	47481102	C	G	ENST00000311160	ENSG00000136205	TNS3	TRUE	FALSE
chr7	47481102	C	T	ENST00000311160	ENSG00000136205	TNS3	TRUE	FALSE
chr7	47481142	C	A	ENST00000311160	ENSG00000136205	TNS3	TRUE	FALSE
chr7	47481142	C	G	ENST00000311160	ENSG00000136205	TNS3	TRUE	FALSE
chr7	47481142	C	T	ENST00000311160	ENSG00000136205	TNS3	TRUE	FALSE
chr7	47481143	T	A	ENST00000311160	ENSG00000136205	TNS3	TRUE	FALSE
chr7	47481143	T	C	ENST00000311160	ENSG00000136205	TNS3	TRUE	FALSE
chr7	47481143	T	G	ENST00000311160	ENSG00000136205	TNS3	TRUE	FALSE
chr7	47506905	A	C	ENST00000311160	ENSG00000136205	TNS3	TRUE	FALSE
chr7	47506905	A	G	ENST00000311160	ENSG00000136205	TNS3	FALSE	FALSE
chr7	47506905	A	T	ENST00000311160	ENSG00000136205	TNS3	TRUE	FALSE
chr7	47506906	C	A	ENST00000311160	ENSG00000136205	TNS3	TRUE	FALSE
chr7	47506906	C	G	ENST00000311160	ENSG00000136205	TNS3	TRUE	FALSE
chr7	47506906	C	T	ENST00000311160	ENSG00000136205	TNS3	TRUE	FALSE
chr7	47506945	C	A	ENST00000311160	ENSG00000136205	TNS3	TRUE	FALSE
chr7	47506945	C	G	ENST00000311160	ENSG00000136205	TNS3	TRUE	FALSE
chr7	47506945	C	T	ENST00000311160	ENSG00000136205	TNS3	TRUE	FALSE
chr7	47506946	T	A	ENST00000311160	ENSG00000136205	TNS3	TRUE	FALSE
chr7	47506946	T	C	ENST00000311160	ENSG00000136205	TNS3	TRUE	FALSE
chr7	47506946	T	G	ENST00000311160	ENSG00000136205	TNS3	TRUE	FALSE
chr7	47529034	A	C	ENST00000311160	ENSG00000136205	TNS3	TRUE	FALSE
chr7	47529034	A	G	ENST00000311160	ENSG00000136205	TNS3	FALSE	FALSE
chr7	47529034	A	T	ENST00000311160	ENSG00000136205	TNS3	TRUE	FALSE
chr7	47529035	C	A	ENST00000311160	ENSG00000136205	TNS3	TRUE	FALSE
chr7	47529035	C	G	ENST00000311160	ENSG00000136205	TNS3	TRUE	FALSE
chr7	47529035	C	T	ENST00000311160	ENSG00000136205	TNS3	TRUE	FALSE
chr7	47529148	C	A	ENST00000311160	ENSG00000136205	TNS3	TRUE	FALSE
chr7	47529148	C	G	ENST00000311160	ENSG00000136205	TNS3	TRUE	FALSE
chr7	47529148	C	T	ENST00000311160	ENSG00000136205	TNS3	TRUE	FALSE
chr7	47529149	T	A	ENST00000311160	ENSG00000136205	TNS3	TRUE	FALSE
chr7	47529149	T	C	ENST00000311160	ENSG00000136205	TNS3	TRUE	FALSE
chr7	47529149	T	G	ENST00000311160	ENSG00000136205	TNS3	TRUE	FALSE
chr7	47582049	A	C	ENST00000311160	ENSG00000136205	TNS3	FALSE	FALSE
chr7	47582049	A	G	ENST00000311160	ENSG00000136205	TNS3	FALSE	FALSE
chr7	47582049	A	T	ENST00000311160	ENSG00000136205	TNS3	FALSE	FALSE
chr7	47582050	C	A	ENST00000311160	ENSG00000136205	TNS3	FALSE	FALSE
chr7	47582050	C	G	ENST00000311160	ENSG00000136205	TNS3	FALSE	FALSE
chr7	47582050	C	T	ENST00000311160	ENSG00000136205	TNS3	FALSE	FALSE
chr7	47775154	T	A	ENST00000289672	ENSG00000158683	PKD1L1	FALSE	FALSE
chr7	47775167	C	A	ENST00000289672	ENSG00000158683	PKD1L1	TRUE	FALSE
chr7	47775167	C	G	ENST00000289672	ENSG00000158683	PKD1L1	TRUE	FALSE
chr7	47775167	C	T	ENST00000289672	ENSG00000158683	PKD1L1	TRUE	FALSE
chr7	47775168	T	A	ENST00000289672	ENSG00000158683	PKD1L1	TRUE	FALSE
chr7	47775168	T	C	ENST00000289672	ENSG00000158683	PKD1L1	TRUE	FALSE
chr7	47775168	T	G	ENST00000289672	ENSG00000158683	PKD1L1	TRUE	FALSE
chr7	47792625	A	C	ENST00000289672	ENSG00000158683	PKD1L1	TRUE	FALSE
chr7	47792625	A	G	ENST00000289672	ENSG00000158683	PKD1L1	FALSE	FALSE
chr7	47792625	A	T	ENST00000289672	ENSG00000158683	PKD1L1	TRUE	FALSE
chr7	47792626	C	A	ENST00000289672	ENSG00000158683	PKD1L1	TRUE	FALSE
chr7	47792626	C	G	ENST00000289672	ENSG00000158683	PKD1L1	TRUE	FALSE
chr7	47792626	C	T	ENST00000289672	ENSG00000158683	PKD1L1	TRUE	FALSE
chr7	47792629	C	A	ENST00000289672	ENSG00000158683	PKD1L1	FALSE	FALSE
chr7	47792638	G	A	ENST00000289672	ENSG00000158683	PKD1L1	FALSE	FALSE
chr7	47792639	G	C	ENST00000289672	ENSG00000158683	PKD1L1	FALSE	FALSE
chr7	47792639	G	T	ENST00000289672	ENSG00000158683	PKD1L1	FALSE	FALSE
chr7	47792658	A	C	ENST00000289672	ENSG00000158683	PKD1L1	FALSE	FALSE
chr7	47792658	A	T	ENST00000289672	ENSG00000158683	PKD1L1	FALSE	FALSE
chr7	47792668	C	A	ENST00000289672	ENSG00000158683	PKD1L1	FALSE	FALSE
chr7	47792671	C	A	ENST00000289672	ENSG00000158683	PKD1L1	FALSE	FALSE
chr7	47792683	C	A	ENST00000289672	ENSG00000158683	PKD1L1	TRUE	TRUE
chr7	47792704	T	A	ENST00000289672	ENSG00000158683	PKD1L1	TRUE	TRUE
chr7	47792707	C	A	ENST00000289672	ENSG00000158683	PKD1L1	TRUE	TRUE
chr7	47792722	G	A	ENST00000289672	ENSG00000158683	PKD1L1	TRUE	TRUE
chr7	47792736	A	T	ENST00000289672	ENSG00000158683	PKD1L1	TRUE	TRUE
chr7	47792749	T	A	ENST00000289672	ENSG00000158683	PKD1L1	TRUE	TRUE
chr7	47792761	C	A	ENST00000289672	ENSG00000158683	PKD1L1	TRUE	TRUE
chr7	47792766	A	C	ENST00000289672	ENSG00000158683	PKD1L1	TRUE	TRUE
chr7	47792766	A	T	ENST00000289672	ENSG00000158683	PKD1L1	TRUE	TRUE
chr7	47792782	C	A	ENST00000289672	ENSG00000158683	PKD1L1	TRUE	TRUE
chr7	47792787	A	T	ENST00000289672	ENSG00000158683	PKD1L1	TRUE	TRUE
chr7	47792789	G	C	ENST00000289672	ENSG00000158683	PKD1L1	TRUE	TRUE
chr7	47792789	G	T	ENST00000289672	ENSG00000158683	PKD1L1	TRUE	TRUE
chr7	47792792	G	C	ENST00000289672	ENSG00000158683	PKD1L1	TRUE	TRUE
chr7	47792792	G	T	ENST00000289672	ENSG00000158683	PKD1L1	TRUE	TRUE
chr7	47792798	C	A	ENST00000289672	ENSG00000158683	PKD1L1	TRUE	FALSE
chr7	47792798	C	G	ENST00000289672	ENSG00000158683	PKD1L1	TRUE	FALSE
chr7	47792798	C	T	ENST00000289672	ENSG00000158683	PKD1L1	TRUE	FALSE
chr7	47792799	T	A	ENST00000289672	ENSG00000158683	PKD1L1	TRUE	FALSE
chr7	47792799	T	C	ENST00000289672	ENSG00000158683	PKD1L1	TRUE	FALSE
chr7	47792799	T	G	ENST00000289672	ENSG00000158683	PKD1L1	TRUE	FALSE
chr7	47795987	A	C	ENST00000289672	ENSG00000158683	PKD1L1	FALSE	FALSE
chr7	47795987	A	G	ENST00000289672	ENSG00000158683	PKD1L1	FALSE	FALSE
chr7	47795987	A	T	ENST00000289672	ENSG00000158683	PKD1L1	FALSE	FALSE
chr7	47795988	C	A	ENST00000289672	ENSG00000158683	PKD1L1	FALSE	FALSE
chr7	47795988	C	G	ENST00000289672	ENSG00000158683	PKD1L1	FALSE	FALSE
chr7	47795988	C	T	ENST00000289672	ENSG00000158683	PKD1L1	FALSE	FALSE
chr7	47795997	C	A	ENST00000289672	ENSG00000158683	PKD1L1	TRUE	TRUE
chr7	47796006	C	A	ENST00000289672	ENSG00000158683	PKD1L1	TRUE	TRUE
chr7	47796012	C	A	ENST00000289672	ENSG00000158683	PKD1L1	TRUE	TRUE
chr7	47796015	C	A	ENST00000289672	ENSG00000158683	PKD1L1	TRUE	TRUE
chr7	47796017	A	T	ENST00000289672	ENSG00000158683	PKD1L1	TRUE	TRUE
chr7	47796021	T	A	ENST00000289672	ENSG00000158683	PKD1L1	TRUE	TRUE
chr7	47796030	C	A	ENST00000289672	ENSG00000158683	PKD1L1	TRUE	TRUE
chr7	47796036	T	A	ENST00000289672	ENSG00000158683	PKD1L1
chr7	47796054	T	A	ENST00000289672	ENSG00000158683	PKD1L1	TRUE	TRUE
chr7	47796057	C	A	ENST00000289672	ENSG00000158683	PKD1L1	TRUE	TRUE
chr7	47796058	C	T	ENST00000289672	ENSG00000158683	PKD1L1	TRUE	TRUE
chr7	47796059	C	T	ENST00000289672	ENSG00000158683	PKD1L1	TRUE	TRUE
chr7	47796064	A	C	ENST00000289672	ENSG00000158683	PKD1L1	TRUE	TRUE
chr7	47796064	A	T	ENST00000289672	ENSG00000158683	PKD1L1	TRUE	TRUE
chr7	47796081	T	A	ENST00000289672	ENSG00000158683	PKD1L1	TRUE	TRUE
chr7	47796087	T	A	ENST00000289672	ENSG00000158683	PKD1L1
chr7	47796099	T	A	ENST00000289672	ENSG00000158683	PKD1L1	TRUE	TRUE
chr7	47796105	G	A	ENST00000289672	ENSG00000158683	PKD1L1	TRUE	TRUE
chr7	47796114	T	A	ENST00000289672	ENSG00000158683	PKD1L1	TRUE	TRUE
chr7	47796117	T	A	ENST00000289672	ENSG00000158683	PKD1L1	TRUE	TRUE
chr7	47796120	T	A	ENST00000289672	ENSG00000158683	PKD1L1
chr7	47796123	G	A	ENST00000289672	ENSG00000158683	PKD1L1	TRUE	TRUE
chr7	47796128	A	C	ENST00000289672	ENSG00000158683	PKD1L1	TRUE	TRUE
chr7	47796128	A	T	ENST00000289672	ENSG00000158683	PKD1L1	TRUE	TRUE
chr7	47796147	T	A	ENST00000289672	ENSG00000158683	PKD1L1	TRUE	TRUE
chr7	47796151	C	A	ENST00000289672	ENSG00000158683	PKD1L1	FALSE	FALSE
chr7	47796151	C	G	ENST00000289672	ENSG00000158683	PKD1L1	FALSE	FALSE
chr7	47796151	C	T	ENST00000289672	ENSG00000158683	PKD1L1	FALSE	FALSE
chr7	47796152	T	A	ENST00000289672	ENSG00000158683	PKD1L1	FALSE	FALSE
chr7	47796152	T	C	ENST00000289672	ENSG00000158683	PKD1L1	FALSE	FALSE
chr7	47796152	T	G	ENST00000289672	ENSG00000158683	PKD1L1	FALSE	FALSE
chr7	47800647	A	C	ENST00000289672	ENSG00000158683	PKD1L1	TRUE	FALSE
chr7	47800647	A	G	ENST00000289672	ENSG00000158683	PKD1L1	TRUE	FALSE
chr7	47800647	A	T	ENST00000289672	ENSG00000158683	PKD1L1	TRUE	FALSE
chr7	47800648	C	A	ENST00000289672	ENSG00000158683	PKD1L1	TRUE	FALSE
chr7	47800648	C	G	ENST00000289672	ENSG00000158683	PKD1L1	TRUE	FALSE
chr7	47800648	C	T	ENST00000289672	ENSG00000158683	PKD1L1	TRUE	FALSE
chr7	47800654	C	A	ENST00000289672	ENSG00000158683	PKD1L1	TRUE	TRUE
chr7	47800658	A	T	ENST00000289672	ENSG00000158683	PKD1L1	TRUE	TRUE
chr7	47800680	A	C	ENST00000289672	ENSG00000158683	PKD1L1	TRUE	TRUE
chr7	47800680	A	T	ENST00000289672	ENSG00000158683	PKD1L1	TRUE	TRUE
chr7	47800694	G	C	ENST00000289672	ENSG00000158683	PKD1L1	TRUE	TRUE
chr7	47800694	G	T	ENST00000289672	ENSG00000158683	PKD1L1	TRUE	TRUE
chr7	47800697	A	T	ENST00000289672	ENSG00000158683	PKD1L1	TRUE	TRUE
chr7	47800714	G	A	ENST00000289672	ENSG00000158683	PKD1L1	TRUE	TRUE
chr7	47800723	T	A	ENST00000289672	ENSG00000158683	PKD1L1	TRUE	TRUE
chr7	47800739	G	T	ENST00000289672	ENSG00000158683	PKD1L1	TRUE	TRUE
chr7	47800747	T	A	ENST00000289672	ENSG00000158683	PKD1L1	TRUE	TRUE
chr7	47800750	G	A	ENST00000289672	ENSG00000158683	PKD1L1	TRUE	TRUE
chr7	47800756	T	A	ENST00000289672	ENSG00000158683	PKD1L1	TRUE	TRUE
chr7	47800759	T	A	ENST00000289672	ENSG00000158683	PKD1L1	TRUE	TRUE
chr7	47800817	C	T	ENST00000289672	ENSG00000158683	PKD1L1	TRUE	TRUE
chr7	47800818	C	T	ENST00000289672	ENSG00000158683	PKD1L1	TRUE	TRUE
chr7	47800837	G	A	ENST00000289672	ENSG00000158683	PKD1L1	TRUE	TRUE
chr7	47800880	C	A	ENST00000289672	ENSG00000158683	PKD1L1	TRUE	FALSE
chr7	47800880	C	G	ENST00000289672	ENSG00000158683	PKD1L1	TRUE	FALSE
chr7	47800880	C	T	ENST00000289672	ENSG00000158683	PKD1L1	TRUE	FALSE
chr7	47800881	T	A	ENST00000289672	ENSG00000158683	PKD1L1	TRUE	FALSE
chr7	47800881	T	C	ENST00000289672	ENSG00000158683	PKD1L1	TRUE	FALSE
chr7	47800881	T	G	ENST00000289672	ENSG00000158683	PKD1L1	TRUE	FALSE
chr7	47803208	A	C	ENST00000289672	ENSG00000158683	PKD1L1	FALSE	FALSE
chr7	47803208	A	G	ENST00000289672	ENSG00000158683	PKD1L1	FALSE	FALSE
chr7	47803208	A	T	ENST00000289672	ENSG00000158683	PKD1L1	FALSE	FALSE
chr7	47803209	C	A	ENST00000289672	ENSG00000158683	PKD1L1	FALSE	FALSE
chr7	47803209	C	G	ENST00000289672	ENSG00000158683	PKD1L1	FALSE	FALSE
chr7	47803209	C	T	ENST00000289672	ENSG00000158683	PKD1L1	FALSE	FALSE
chr7	47803235	G	C	ENST00000289672	ENSG00000158683	PKD1L1	TRUE	TRUE
chr7	47803235	G	T	ENST00000289672	ENSG00000158683	PKD1L1	TRUE	TRUE
chr7	47803255	G	T	ENST00000289672	ENSG00000158683	PKD1L1	TRUE	TRUE
chr7	47803275	G	A	ENST00000289672	ENSG00000158683	PKD1L1	TRUE	TRUE
chr7	47803288	A	C	ENST00000289672	ENSG00000158683	PKD1L1	TRUE	TRUE
chr7	47803288	A	T	ENST00000289672	ENSG00000158683	PKD1L1	TRUE	TRUE
chr7	47803294	G	T	ENST00000289672	ENSG00000158683	PKD1L1	TRUE	TRUE
chr7	47803299	T	A	ENST00000289672	ENSG00000158683	PKD1L1	TRUE	TRUE
chr7	47803301	A	C	ENST00000289672	ENSG00000158683	PKD1L1	TRUE	TRUE
chr7	47803301	A	T	ENST00000289672	ENSG00000158683	PKD1L1	TRUE	TRUE
chr7	47803316	A	C	ENST00000289672	ENSG00000158683	PKD1L1	TRUE	TRUE
chr7	47803316	A	T	ENST00000289672	ENSG00000158683	PKD1L1	TRUE	TRUE
chr7	47803326	C	A	ENST00000289672	ENSG00000158683	PKD1L1	TRUE	TRUE
chr7	47803333	C	T	ENST00000289672	ENSG00000158683	PKD1L1	TRUE	TRUE
chr7	47803334	C	T	ENST00000289672	ENSG00000158683	PKD1L1	TRUE	TRUE
chr7	47803338	G	A	ENST00000289672	ENSG00000158683	PKD1L1	TRUE	TRUE
chr7	47803345	C	A	ENST00000289672	ENSG00000158683	PKD1L1	TRUE	FALSE
chr7	47803345	C	G	ENST00000289672	ENSG00000158683	PKD1L1	TRUE	FALSE
chr7	47803345	C	T	ENST00000289672	ENSG00000158683	PKD1L1	TRUE	FALSE
chr7	47803346	T	A	ENST00000289672	ENSG00000158683	PKD1L1	FALSE	FALSE
chr7	47803346	T	C	ENST00000289672	ENSG00000158683	PKD1L1	FALSE	FALSE
chr7	47803346	T	G	ENST00000289672	ENSG00000158683	PKD1L1	FALSE	FALSE
chr7	47808245	A	C	ENST00000289672	ENSG00000158683	PKD1L1	FALSE	FALSE
chr7	47808245	A	G	ENST00000289672	ENSG00000158683	PKD1L1	FALSE	FALSE
chr7	47808245	A	T	ENST00000289672	ENSG00000158683	PKD1L1	FALSE	FALSE
chr7	47808246	C	A	ENST00000289672	ENSG00000158683	PKD1L1	FALSE	FALSE
chr7	47808246	C	G	ENST00000289672	ENSG00000158683	PKD1L1	FALSE	FALSE
chr7	47808246	C	T	ENST00000289672	ENSG00000158683	PKD1L1	FALSE	FALSE
chr7	47808249	G	A	ENST00000289672	ENSG00000158683	PKD1L1	TRUE	TRUE
chr7	47808253	C	T	ENST00000289672	ENSG00000158683	PKD1L1	TRUE	TRUE
chr7	47808254	C	T	ENST00000289672	ENSG00000158683	PKD1L1	TRUE	TRUE
chr7	47808257	G	C	ENST00000289672	ENSG00000158683	PKD1L1	TRUE	TRUE
chr7	47808257	G	T	ENST00000289672	ENSG00000158683	PKD1L1	TRUE	TRUE
chr7	47808288	G	A	ENST00000289672	ENSG00000158683	PKD1L1	TRUE	TRUE
chr7	47808289	G	T	ENST00000289672	ENSG00000158683	PKD1L1	TRUE	TRUE
chr7	47808297	C	A	ENST00000289672	ENSG00000158683	PKD1L1	TRUE	TRUE
chr7	47808300	T	A	ENST00000289672	ENSG00000158683	PKD1L1	TRUE	TRUE
chr7	47808309	G	A	ENST00000289672	ENSG00000158683	PKD1L1	TRUE	TRUE
chr7	47808324	C	A	ENST00000289672	ENSG00000158683	PKD1L1	TRUE	TRUE
chr7	47808355	A	C	ENST00000289672	ENSG00000158683	PKD1L1	TRUE	TRUE
chr7	47808355	A	T	ENST00000289672	ENSG00000158683	PKD1L1	TRUE	TRUE
chr7	47808358	G	C	ENST00000289672	ENSG00000158683	PKD1L1	TRUE	TRUE
chr7	47808358	G	T	ENST00000289672	ENSG00000158683	PKD1L1	TRUE	TRUE
chr7	47808375	C	A	ENST00000289672	ENSG00000158683	PKD1L1	TRUE	TRUE
chr7	47808388	C	A	ENST00000289672	ENSG00000158683	PKD1L1	TRUE	FALSE
chr7	47808388	C	G	ENST00000289672	ENSG00000158683	PKD1L1	TRUE	FALSE
chr7	47808388	C	T	ENST00000289672	ENSG00000158683	PKD1L1	TRUE	FALSE
chr7	47808389	T	A	ENST00000289672	ENSG00000158683	PKD1L1	TRUE	FALSE
chr7	47808389	T	C	ENST00000289672	ENSG00000158683	PKD1L1	TRUE	FALSE
chr7	47808389	T	G	ENST00000289672	ENSG00000158683	PKD1L1	TRUE	FALSE
chr7	47809471	A	C	ENST00000289672	ENSG00000158683	PKD1L1	TRUE	FALSE
chr7	47809471	A	G	ENST00000289672	ENSG00000158683	PKD1L1	TRUE	FALSE
chr7	47809471	A	T	ENST00000289672	ENSG00000158683	PKD1L1	TRUE	FALSE
chr7	47809472	C	A	ENST00000289672	ENSG00000158683	PKD1L1	TRUE	FALSE
chr7	47809472	C	G	ENST00000289672	ENSG00000158683	PKD1L1	TRUE	FALSE
chr7	47809472	C	T	ENST00000289672	ENSG00000158683	PKD1L1	TRUE	FALSE
chr7	47809475	C	A	ENST00000289672	ENSG00000158683	PKD1L1	TRUE	TRUE
chr7	47809479	C	T	ENST00000289672	ENSG00000158683	PKD1L1	TRUE	TRUE
chr7	47809480	C	T	ENST00000289672	ENSG00000158683	PKD1L1	TRUE	TRUE
chr7	47809493	T	A	ENST00000289672	ENSG00000158683	PKD1L1	TRUE	TRUE
chr7	47809496	G	A	ENST00000289672	ENSG00000158683	PKD1L1	TRUE	TRUE
chr7	47809497	C	T	ENST00000289672	ENSG00000158683	PKD1L1	TRUE	TRUE
chr7	47809498	C	T	ENST00000289672	ENSG00000158683	PKD1L1	TRUE	TRUE
chr7	47809500	G	C	ENST00000289672	ENSG00000158683	PKD1L1	TRUE	TRUE
chr7	47809500	G	T	ENST00000289672	ENSG00000158683	PKD1L1	TRUE	TRUE
chr7	47809517	T	A	ENST00000289672	ENSG00000158683	PKD1L1	TRUE	TRUE
chr7	47809530	G	C	ENST00000289672	ENSG00000158683	PKD1L1	TRUE	TRUE
chr7	47809530	G	T	ENST00000289672	ENSG00000158683	PKD1L1	TRUE	TRUE
chr7	47809538	G	A	ENST00000289672	ENSG00000158683	PKD1L1	TRUE	TRUE
chr7	47809542	A	T	ENST00000289672	ENSG00000158683	PKD1L1	TRUE	TRUE
chr7	47809578	C	A	ENST00000289672	ENSG00000158683	PKD1L1	TRUE	FALSE
chr7	47809578	C	G	ENST00000289672	ENSG00000158683	PKD1L1	TRUE	FALSE
chr7	47809578	C	T	ENST00000289672	ENSG00000158683	PKD1L1	TRUE	FALSE
chr7	47809579	T	A	ENST00000289672	ENSG00000158683	PKD1L1	TRUE	FALSE
chr7	47809579	T	C	ENST00000289672	ENSG00000158683	PKD1L1	TRUE	FALSE
chr7	47809579	T	G	ENST00000289672	ENSG00000158683	PKD1L1	TRUE	FALSE
chr7	47811815	A	C	ENST00000289672	ENSG00000158683	PKD1L1	TRUE	FALSE
chr7	47811815	A	G	ENST00000289672	ENSG00000158683	PKD1L1	TRUE	FALSE
chr7	47811815	A	T	ENST00000289672	ENSG00000158683	PKD1L1	TRUE	FALSE
chr7	47811816	C	A	ENST00000289672	ENSG00000158683	PKD1L1	TRUE	FALSE
chr7	47811816	C	G	ENST00000289672	ENSG00000158683	PKD1L1	TRUE	FALSE
chr7	47811816	C	T	ENST00000289672	ENSG00000158683	PKD1L1	TRUE	FALSE
chr7	47811819	G	A	ENST00000289672	ENSG00000158683	PKD1L1	TRUE	TRUE
chr7	47811835	G	C	ENST00000289672	ENSG00000158683	PKD1L1	TRUE	TRUE
chr7	47811835	G	T	ENST00000289672	ENSG00000158683	PKD1L1	TRUE	TRUE
chr7	47811840	G	A	ENST00000289672	ENSG00000158683	PKD1L1	TRUE	TRUE
chr7	47811848	G	C	ENST00000289672	ENSG00000158683	PKD1L1	TRUE	TRUE
chr7	47811848	G	T	ENST00000289672	ENSG00000158683	PKD1L1	TRUE	TRUE
chr7	47811872	G	C	ENST00000289672	ENSG00000158683	PKD1L1	TRUE	TRUE
chr7	47811872	G	T	ENST00000289672	ENSG00000158683	PKD1L1	TRUE	TRUE
chr7	47811876	C	A	ENST00000289672	ENSG00000158683	PKD1L1	TRUE	TRUE
chr7	47811887	G	C	ENST00000289672	ENSG00000158683	PKD1L1	TRUE	TRUE
chr7	47811887	G	T	ENST00000289672	ENSG00000158683	PKD1L1	TRUE	TRUE
chr7	47811918	C	A	ENST00000289672	ENSG00000158683	PKD1L1	TRUE	TRUE
chr7	47811924	T	A	ENST00000289672	ENSG00000158683	PKD1L1	TRUE	TRUE
chr7	47811948	G	A	ENST00000289672	ENSG00000158683	PKD1L1	TRUE	TRUE
chr7	47811961	A	C	ENST00000289672	ENSG00000158683	PKD1L1	TRUE	TRUE
chr7	47811961	A	T	ENST00000289672	ENSG00000158683	PKD1L1	TRUE	TRUE
chr7	47812006	C	T	ENST00000289672	ENSG00000158683	PKD1L1	TRUE	TRUE
chr7	47812007	C	T	ENST00000289672	ENSG00000158683	PKD1L1	TRUE	TRUE
chr7	47812026	G	A	ENST00000289672	ENSG00000158683	PKD1L1	TRUE	TRUE
chr7	47812047	C	A	ENST00000289672	ENSG00000158683	PKD1L1	TRUE	TRUE
chr7	47812052	C	A	ENST00000289672	ENSG00000158683	PKD1L1	TRUE	FALSE
chr7	47812052	C	G	ENST00000289672	ENSG00000158683	PKD1L1	TRUE	FALSE
chr7	47812052	C	T	ENST00000289672	ENSG00000158683	PKD1L1	TRUE	FALSE
chr7	47812053	T	A	ENST00000289672	ENSG00000158683	PKD1L1	TRUE	FALSE
chr7	47812053	T	C	ENST00000289672	ENSG00000158683	PKD1L1	TRUE	FALSE
chr7	47812053	T	G	ENST00000289672	ENSG00000158683	PKD1L1	TRUE	FALSE
chr7	47813119	A	C	ENST00000289672	ENSG00000158683	PKD1L1	FALSE	FALSE
chr7	47813119	A	G	ENST00000289672	ENSG00000158683	PKD1L1	FALSE	FALSE
chr7	47813119	A	T	ENST00000289672	ENSG00000158683	PKD1L1	FALSE	FALSE
chr7	47813120	C	A	ENST00000289672	ENSG00000158683	PKD1L1	FALSE	FALSE
chr7	47813120	C	G	ENST00000289672	ENSG00000158683	PKD1L1	FALSE	FALSE
chr7	47813120	C	T	ENST00000289672	ENSG00000158683	PKD1L1	FALSE	FALSE
chr7	47813128	T	A	ENST00000289672	ENSG00000158683	PKD1L1	TRUE	TRUE
chr7	47813144	A	T	ENST00000289672	ENSG00000158683	PKD1L1	TRUE	TRUE
chr7	47813152	C	A	ENST00000289672	ENSG00000158683	PKD1L1	TRUE	TRUE
chr7	47813162	A	T	ENST00000289672	ENSG00000158683	PKD1L1	TRUE	TRUE
chr7	47813194	G	A	ENST00000289672	ENSG00000158683	PKD1L1	TRUE	TRUE
chr7	47813200	C	A	ENST00000289672	ENSG00000158683	PKD1L1	TRUE	TRUE
chr7	47813213	G	C	ENST00000289672	ENSG00000158683	PKD1L1	TRUE	TRUE
chr7	47813213	G	T	ENST00000289672	ENSG00000158683	PKD1L1	TRUE	TRUE
chr7	47813224	C	A	ENST00000289672	ENSG00000158683	PKD1L1	TRUE	TRUE
chr7	47813233	C	A	ENST00000289672	ENSG00000158683	PKD1L1	TRUE	TRUE
chr7	47813239	C	A	ENST00000289672	ENSG00000158683	PKD1L1	TRUE	TRUE
chr7	47813246	A	T	ENST00000289672	ENSG00000158683	PKD1L1	TRUE	TRUE
chr7	47813266	C	A	ENST00000289672	ENSG00000158683	PKD1L1	TRUE	TRUE
chr7	47813277	G	C	ENST00000289672	ENSG00000158683	PKD1L1	TRUE	TRUE
chr7	47813277	G	T	ENST00000289672	ENSG00000158683	PKD1L1	TRUE	TRUE
chr7	47813294	C	A	ENST00000289672	ENSG00000158683	PKD1L1	FALSE	FALSE
chr7	47813294	C	G	ENST00000289672	ENSG00000158683	PKD1L1	FALSE	FALSE
chr7	47813294	C	T	ENST00000289672	ENSG00000158683	PKD1L1	FALSE	FALSE
chr7	47813295	T	A	ENST00000289672	ENSG00000158683	PKD1L1	FALSE	FALSE
chr7	47813295	T	C	ENST00000289672	ENSG00000158683	PKD1L1	FALSE	FALSE
chr7	47813295	T	G	ENST00000289672	ENSG00000158683	PKD1L1	FALSE	FALSE
chr7	47813929	A	C	ENST00000289672	ENSG00000158683	PKD1L1	TRUE	FALSE
chr7	47813929	A	G	ENST00000289672	ENSG00000158683	PKD1L1	TRUE	FALSE
chr7	47813929	A	T	ENST00000289672	ENSG00000158683	PKD1L1	TRUE	FALSE
chr7	47813930	C	A	ENST00000289672	ENSG00000158683	PKD1L1	TRUE	FALSE
chr7	47813930	C	G	ENST00000289672	ENSG00000158683	PKD1L1	TRUE	FALSE
chr7	47813930	C	T	ENST00000289672	ENSG00000158683	PKD1L1	TRUE	FALSE
chr7	47813933	T	A	ENST00000289672	ENSG00000158683	PKD1L1	TRUE	TRUE
chr7	47813934	G	T	ENST00000289672	ENSG00000158683	PKD1L1	TRUE	TRUE
chr7	47813938	A	C	ENST00000289672	ENSG00000158683	PKD1L1	TRUE	TRUE
chr7	47813938	A	T	ENST00000289672	ENSG00000158683	PKD1L1	TRUE	TRUE
chr7	47813957	T	A	ENST00000289672	ENSG00000158683	PKD1L1	TRUE	TRUE
chr7	47813963	G	A	ENST00000289672	ENSG00000158683	PKD1L1	TRUE	TRUE
chr7	47813988	G	C	ENST00000289672	ENSG00000158683	PKD1L1	TRUE	TRUE
chr7	47813988	G	T	ENST00000289672	ENSG00000158683	PKD1L1	TRUE	TRUE
chr7	47813991	G	T	ENST00000289672	ENSG00000158683	PKD1L1	TRUE	TRUE
chr7	47813996	T	A	ENST00000289672	ENSG00000158683	PKD1L1	TRUE	TRUE
chr7	47813999	C	A	ENST00000289672	ENSG00000158683	PKD1L1	TRUE	TRUE
chr7	47814002	C	A	ENST00000289672	ENSG00000158683	PKD1L1	TRUE	TRUE
chr7	47814011	C	A	ENST00000289672	ENSG00000158683	PKD1L1	TRUE	TRUE
chr7	47814015	C	A	ENST00000289672	ENSG00000158683	PKD1L1	TRUE	FALSE
chr7	47814015	C	G	ENST00000289672	ENSG00000158683	PKD1L1	TRUE	FALSE
chr7	47814015	C	T	ENST00000289672	ENSG00000158683	PKD1L1	TRUE	FALSE
chr7	47814016	T	A	ENST00000289672	ENSG00000158683	PKD1L1	TRUE	FALSE
chr7	47814016	T	C	ENST00000289672	ENSG00000158683	PKD1L1	TRUE	FALSE
chr7	47814016	T	G	ENST00000289672	ENSG00000158683	PKD1L1	TRUE	FALSE
chr7	47815332	A	C	ENST00000289672	ENSG00000158683	PKD1L1	TRUE	FALSE
chr7	47815332	A	G	ENST00000289672	ENSG00000158683	PKD1L1	TRUE	FALSE
chr7	47815332	A	T	ENST00000289672	ENSG00000158683	PKD1L1	TRUE	FALSE
chr7	47815333	C	A	ENST00000289672	ENSG00000158683	PKD1L1	TRUE	FALSE
chr7	47815333	C	G	ENST00000289672	ENSG00000158683	PKD1L1	TRUE	FALSE
chr7	47815333	C	T	ENST00000289672	ENSG00000158683	PKD1L1	TRUE	FALSE
chr7	47815336	G	A	ENST00000289672	ENSG00000158683	PKD1L1	TRUE	TRUE
chr7	47815356	G	C	ENST00000289672	ENSG00000158683	PKD1L1	TRUE	TRUE
chr7	47815356	G	T	ENST00000289672	ENSG00000158683	PKD1L1	TRUE	TRUE
chr7	47815369	C	A	ENST00000289672	ENSG00000158683	PKD1L1	TRUE	TRUE
chr7	47815373	G	C	ENST00000289672	ENSG00000158683	PKD1L1	TRUE	TRUE
chr7	47815373	G	T	ENST00000289672	ENSG00000158683	PKD1L1	TRUE	TRUE
chr7	47815403	C	T	ENST00000289672	ENSG00000158683	PKD1L1	TRUE	TRUE
chr7	47815404	C	T	ENST00000289672	ENSG00000158683	PKD1L1	TRUE	TRUE
chr7	47815409	C	T	ENST00000289672	ENSG00000158683	PKD1L1	TRUE	TRUE
chr7	47815410	C	T	ENST00000289672	ENSG00000158683	PKD1L1	TRUE	TRUE
chr7	47815412	C	T	ENST00000289672	ENSG00000158683	PKD1L1	TRUE	TRUE
chr7	47815413	C	T	ENST00000289672	ENSG00000158683	PKD1L1	TRUE	TRUE
chr7	47815429	T	A	ENST00000289672	ENSG00000158683	PKD1L1
chr7	47815440	A	T	ENST00000289672	ENSG00000158683	PKD1L1	TRUE	TRUE
chr7	47815442	G	T	ENST00000289672	ENSG00000158683	PKD1L1	TRUE	TRUE
chr7	47815450	T	A	ENST00000289672	ENSG00000158683	PKD1L1	TRUE	TRUE
chr7	47815458	C	A	ENST00000289672	ENSG00000158683	PKD1L1	TRUE	FALSE
chr7	47815458	C	G	ENST00000289672	ENSG00000158683	PKD1L1	TRUE	FALSE
chr7	47815458	C	T	ENST00000289672	ENSG00000158683	PKD1L1	TRUE	FALSE
chr7	47815459	T	A	ENST00000289672	ENSG00000158683	PKD1L1	TRUE	FALSE
chr7	47815459	T	C	ENST00000289672	ENSG00000158683	PKD1L1	TRUE	FALSE
chr7	47815459	T	G	ENST00000289672	ENSG00000158683	PKD1L1	TRUE	FALSE
chr7	47821074	A	C	ENST00000289672	ENSG00000158683	PKD1L1	TRUE	FALSE
chr7	47821074	A	G	ENST00000289672	ENSG00000158683	PKD1L1	TRUE	FALSE
chr7	47821074	A	T	ENST00000289672	ENSG00000158683	PKD1L1	TRUE	FALSE
chr7	47821075	C	A	ENST00000289672	ENSG00000158683	PKD1L1	TRUE	FALSE
chr7	47821075	C	G	ENST00000289672	ENSG00000158683	PKD1L1	TRUE	FALSE
chr7	47821075	C	T	ENST00000289672	ENSG00000158683	PKD1L1	TRUE	FALSE
chr7	47821077	T	A	ENST00000289672	ENSG00000158683	PKD1L1	TRUE	TRUE
chr7	47821086	C	A	ENST00000289672	ENSG00000158683	PKD1L1	TRUE	TRUE
chr7	47821089	T	A	ENST00000289672	ENSG00000158683	PKD1L1	TRUE	TRUE
chr7	47821101	G	A	ENST00000289672	ENSG00000158683	PKD1L1	TRUE	TRUE
chr7	47821111	G	C	ENST00000289672	ENSG00000158683	PKD1L1	TRUE	TRUE
chr7	47821111	G	T	ENST00000289672	ENSG00000158683	PKD1L1	TRUE	TRUE
chr7	47821116	C	A	ENST00000289672	ENSG00000158683	PKD1L1	TRUE	TRUE
chr7	47821122	G	A	ENST00000289672	ENSG00000158683	PKD1L1	TRUE	TRUE
chr7	47821131	T	A	ENST00000289672	ENSG00000158683	PKD1L1	TRUE	TRUE
chr7	47821135	A	C	ENST00000289672	ENSG00000158683	PKD1L1	TRUE	TRUE
chr7	47821135	A	T	ENST00000289672	ENSG00000158683	PKD1L1	TRUE	TRUE
chr7	47821144	A	T	ENST00000289672	ENSG00000158683	PKD1L1	TRUE	TRUE
chr7	47821148	A	T	ENST00000289672	ENSG00000158683	PKD1L1	TRUE	TRUE
chr7	47821187	C	A	ENST00000289672	ENSG00000158683	PKD1L1	TRUE	FALSE
chr7	47821187	C	G	ENST00000289672	ENSG00000158683	PKD1L1	TRUE	FALSE
chr7	47821187	C	T	ENST00000289672	ENSG00000158683	PKD1L1	TRUE	FALSE
chr7	47821188	T	A	ENST00000289672	ENSG00000158683	PKD1L1	TRUE	FALSE
chr7	47821188	T	C	ENST00000289672	ENSG00000158683	PKD1L1	TRUE	FALSE
chr7	47821188	T	G	ENST00000289672	ENSG00000158683	PKD1L1	TRUE	FALSE
chr7	47827348	A	C	ENST00000289672	ENSG00000158683	PKD1L1	TRUE	FALSE
chr7	47827348	A	G	ENST00000289672	ENSG00000158683	PKD1L1	TRUE	FALSE
chr7	47827348	A	T	ENST00000289672	ENSG00000158683	PKD1L1	TRUE	FALSE
chr7	47827349	C	A	ENST00000289672	ENSG00000158683	PKD1L1	TRUE	FALSE
chr7	47827349	C	G	ENST00000289672	ENSG00000158683	PKD1L1	TRUE	FALSE
chr7	47827349	C	T	ENST00000289672	ENSG00000158683	PKD1L1	TRUE	FALSE
chr7	47827351	T	A	ENST00000289672	ENSG00000158683	PKD1L1	TRUE	TRUE
chr7	47827375	C	A	ENST00000289672	ENSG00000158683	PKD1L1	TRUE	TRUE
chr7	47827378	T	A	ENST00000289672	ENSG00000158683	PKD1L1	TRUE	TRUE
chr7	47827390	G	A	ENST00000289672	ENSG00000158683	PKD1L1	TRUE	TRUE
chr7	47827393	T	A	ENST00000289672	ENSG00000158683	PKD1L1	TRUE	TRUE
chr7	47827408	G	A	ENST00000289672	ENSG00000158683	PKD1L1	TRUE	TRUE
chr7	47827414	T	A	ENST00000289672	ENSG00000158683	PKD1L1	TRUE	TRUE
chr7	47827430	C	T	ENST00000289672	ENSG00000158683	PKD1L1	TRUE	TRUE
chr7	47827431	C	T	ENST00000289672	ENSG00000158683	PKD1L1	TRUE	TRUE
chr7	47827450	G	A	ENST00000289672	ENSG00000158683	PKD1L1	TRUE	TRUE
chr7	47827453	G	A	ENST00000289672	ENSG00000158683	PKD1L1	TRUE	TRUE
chr7	47827456	G	A	ENST00000289672	ENSG00000158683	PKD1L1	TRUE	TRUE
chr7	47827464	A	T	ENST00000289672	ENSG00000158683	PKD1L1	TRUE	TRUE
chr7	47827469	C	A	ENST00000289672	ENSG00000158683	PKD1L1	TRUE	FALSE
chr7	47827469	C	G	ENST00000289672	ENSG00000158683	PKD1L1	TRUE	FALSE
chr7	47827469	C	T	ENST00000289672	ENSG00000158683	PKD1L1	TRUE	FALSE
chr7	47827470	T	A	ENST00000289672	ENSG00000158683	PKD1L1	TRUE	FALSE
chr7	47827470	T	C	ENST00000289672	ENSG00000158683	PKD1L1	TRUE	FALSE
chr7	47827470	T	G	ENST00000289672	ENSG00000158683	PKD1L1	TRUE	FALSE
chr7	47829423	A	C	ENST00000289672	ENSG00000158683	PKD1L1	FALSE	FALSE
chr7	47829423	A	G	ENST00000289672	ENSG00000158683	PKD1L1	FALSE	FALSE
chr7	47829423	A	T	ENST00000289672	ENSG00000158683	PKD1L1	FALSE	FALSE
chr7	47829424	C	A	ENST00000289672	ENSG00000158683	PKD1L1	FALSE	FALSE
chr7	47829424	C	G	ENST00000289672	ENSG00000158683	PKD1L1	FALSE	FALSE
chr7	47829424	C	T	ENST00000289672	ENSG00000158683	PKD1L1	FALSE	FALSE
chr7	47829427	T	A	ENST00000289672	ENSG00000158683	PKD1L1	TRUE	TRUE
chr7	47829430	C	A	ENST00000289672	ENSG00000158683	PKD1L1	TRUE	TRUE
chr7	47829436	C	A	ENST00000289672	ENSG00000158683	PKD1L1	TRUE	TRUE
chr7	47829443	A	T	ENST00000289672	ENSG00000158683	PKD1L1	TRUE	TRUE
chr7	47829458	G	T	ENST00000289672	ENSG00000158683	PKD1L1	TRUE	TRUE
chr7	47829465	G	C	ENST00000289672	ENSG00000158683	PKD1L1	TRUE	TRUE
chr7	47829465	G	T	ENST00000289672	ENSG00000158683	PKD1L1	TRUE	TRUE
chr7	47829485	C	T	ENST00000289672	ENSG00000158683	PKD1L1	TRUE	TRUE
chr7	47829486	C	T	ENST00000289672	ENSG00000158683	PKD1L1	TRUE	TRUE
chr7	47829496	C	A	ENST00000289672	ENSG00000158683	PKD1L1	TRUE	TRUE
chr7	47829501	A	T	ENST00000289672	ENSG00000158683	PKD1L1	TRUE	TRUE
chr7	47829505	C	A	ENST00000289672	ENSG00000158683	PKD1L1	TRUE	TRUE
chr7	47829529	C	A	ENST00000289672	ENSG00000158683	PKD1L1	TRUE	TRUE
chr7	47829530	A	T	ENST00000289672	ENSG00000158683	PKD1L1	TRUE	TRUE
chr7	47829534	A	C	ENST00000289672	ENSG00000158683	PKD1L1	TRUE	TRUE
chr7	47829534	A	T	ENST00000289672	ENSG00000158683	PKD1L1	TRUE	TRUE
chr7	47829541	C	A	ENST00000289672	ENSG00000158683	PKD1L1	TRUE	TRUE
chr7	47829565	T	A	ENST00000289672	ENSG00000158683	PKD1L1	TRUE	TRUE
chr7	47829568	T	A	ENST00000289672	ENSG00000158683	PKD1L1	TRUE	TRUE
chr7	47829571	T	A	ENST00000289672	ENSG00000158683	PKD1L1	TRUE	TRUE
chr7	47829572	C	T	ENST00000289672	ENSG00000158683	PKD1L1	TRUE	TRUE
chr7	47829573	C	T	ENST00000289672	ENSG00000158683	PKD1L1	TRUE	TRUE
chr7	47829585	A	T	ENST00000289672	ENSG00000158683	PKD1L1	TRUE	TRUE
chr7	47829596	G	T	ENST00000289672	ENSG00000158683	PKD1L1	TRUE	TRUE
chr7	47829602	C	A	ENST00000289672	ENSG00000158683	PKD1L1	TRUE	FALSE
chr7	47829602	C	G	ENST00000289672	ENSG00000158683	PKD1L1	TRUE	FALSE
chr7	47829602	C	T	ENST00000289672	ENSG00000158683	PKD1L1	TRUE	FALSE
chr7	47829603	T	A	ENST00000289672	ENSG00000158683	PKD1L1	TRUE	FALSE
chr7	47829603	T	C	ENST00000289672	ENSG00000158683	PKD1L1	TRUE	FALSE
chr7	47829603	T	G	ENST00000289672	ENSG00000158683	PKD1L1	TRUE	FALSE
chr7	47830038	A	C	ENST00000289672	ENSG00000158683	PKD1L1	TRUE	FALSE
chr7	47830038	A	G	ENST00000289672	ENSG00000158683	PKD1L1	TRUE	FALSE
chr7	47830038	A	T	ENST00000289672	ENSG00000158683	PKD1L1	TRUE	FALSE
chr7	47830039	C	A	ENST00000289672	ENSG00000158683	PKD1L1	TRUE	FALSE
chr7	47830039	C	G	ENST00000289672	ENSG00000158683	PKD1L1	TRUE	FALSE
chr7	47830039	C	T	ENST00000289672	ENSG00000158683	PKD1L1	TRUE	FALSE
chr7	47830051	G	A	ENST00000289672	ENSG00000158683	PKD1L1	TRUE	TRUE
chr7	47830064	A	T	ENST00000289672	ENSG00000158683	PKD1L1	TRUE	TRUE
chr7	47830067	G	T	ENST00000289672	ENSG00000158683	PKD1L1	TRUE	TRUE
chr7	47830097	C	T	ENST00000289672	ENSG00000158683	PKD1L1	TRUE	TRUE
chr7	47830098	C	T	ENST00000289672	ENSG00000158683	PKD1L1	TRUE	TRUE
chr7	47830102	G	A	ENST00000289672	ENSG00000158683	PKD1L1	TRUE	TRUE
chr7	47830106	A	T	ENST00000289672	ENSG00000158683	PKD1L1	TRUE	TRUE
chr7	47830111	G	A	ENST00000289672	ENSG00000158683	PKD1L1	TRUE	TRUE
chr7	47830114	C	A	ENST00000289672	ENSG00000158683	PKD1L1	TRUE	TRUE
chr7	47830117	G	A	ENST00000289672	ENSG00000158683	PKD1L1	TRUE	TRUE
chr7	47830125	C	A	ENST00000289672	ENSG00000158683	PKD1L1	TRUE	FALSE
chr7	47830125	C	G	ENST00000289672	ENSG00000158683	PKD1L1	TRUE	FALSE
chr7	47830125	C	T	ENST00000289672	ENSG00000158683	PKD1L1	TRUE	FALSE
chr7	47830126	T	A	ENST00000289672	ENSG00000158683	PKD1L1	TRUE	FALSE
chr7	47830126	T	C	ENST00000289672	ENSG00000158683	PKD1L1	TRUE	FALSE
chr7	47830126	T	G	ENST00000289672	ENSG00000158683	PKD1L1	TRUE	FALSE
chr7	47831215	A	C	ENST00000289672	ENSG00000158683	PKD1L1	TRUE	FALSE
chr7	47831215	A	G	ENST00000289672	ENSG00000158683	PKD1L1	TRUE	FALSE
chr7	47831215	A	T	ENST00000289672	ENSG00000158683	PKD1L1	TRUE	FALSE
chr7	47831216	C	A	ENST00000289672	ENSG00000158683	PKD1L1	TRUE	FALSE
chr7	47831216	C	G	ENST00000289672	ENSG00000158683	PKD1L1	TRUE	FALSE
chr7	47831216	C	T	ENST00000289672	ENSG00000158683	PKD1L1	TRUE	FALSE
chr7	47831219	G	C	ENST00000289672	ENSG00000158683	PKD1L1	TRUE	TRUE
chr7	47831219	G	T	ENST00000289672	ENSG00000158683	PKD1L1	TRUE	TRUE
chr7	47831233	C	A	ENST00000289672	ENSG00000158683	PKD1L1	TRUE	TRUE
chr7	47831241	A	T	ENST00000289672	ENSG00000158683	PKD1L1	TRUE	TRUE
chr7	47831246	G	T	ENST00000289672	ENSG00000158683	PKD1L1	TRUE	TRUE
chr7	47831253	A	T	ENST00000289672	ENSG00000158683	PKD1L1	TRUE	TRUE
chr7	47831267	A	T	ENST00000289672	ENSG00000158683	PKD1L1	TRUE	TRUE
chr7	47831276	C	T	ENST00000289672	ENSG00000158683	PKD1L1	TRUE	TRUE
chr7	47831277	C	T	ENST00000289672	ENSG00000158683	PKD1L1	TRUE	TRUE
chr7	47831291	C	T	ENST00000289672	ENSG00000158683	PKD1L1	TRUE	TRUE
chr7	47831292	C	T	ENST00000289672	ENSG00000158683	PKD1L1	TRUE	TRUE
chr7	47831294	C	T	ENST00000289672	ENSG00000158683	PKD1L1	TRUE	TRUE
chr7	47831295	C	T	ENST00000289672	ENSG00000158683	PKD1L1	TRUE	TRUE
chr7	47831302	G	A	ENST00000289672	ENSG00000158683	PKD1L1	TRUE	TRUE
chr7	47831313	G	C	ENST00000289672	ENSG00000158683	PKD1L1	TRUE	TRUE
chr7	47831313	G	T	ENST00000289672	ENSG00000158683	PKD1L1	TRUE	TRUE
chr7	47831315	C	T	ENST00000289672	ENSG00000158683	PKD1L1	TRUE	TRUE
chr7	47831316	C	T	ENST00000289672	ENSG00000158683	PKD1L1	TRUE	TRUE
chr7	47831320	G	A	ENST00000289672	ENSG00000158683	PKD1L1	TRUE	TRUE
chr7	47831332	C	A	ENST00000289672	ENSG00000158683	PKD1L1	TRUE	TRUE
chr7	47831335	C	A	ENST00000289672	ENSG00000158683	PKD1L1	TRUE	TRUE
chr7	47831337	A	T	ENST00000289672	ENSG00000158683	PKD1L1	TRUE	TRUE
chr7	47831353	C	A	ENST00000289672	ENSG00000158683	PKD1L1	TRUE	FALSE
chr7	47831353	C	G	ENST00000289672	ENSG00000158683	PKD1L1	TRUE	FALSE
chr7	47831353	C	T	ENST00000289672	ENSG00000158683	PKD1L1	TRUE	FALSE
chr7	47831354	T	A	ENST00000289672	ENSG00000158683	PKD1L1	TRUE	FALSE
chr7	47831354	T	C	ENST00000289672	ENSG00000158683	PKD1L1	TRUE	FALSE
chr7	47831354	T	G	ENST00000289672	ENSG00000158683	PKD1L1	TRUE	FALSE
chr7	47833088	A	C	ENST00000289672	ENSG00000158683	PKD1L1	FALSE	FALSE
chr7	47833088	A	G	ENST00000289672	ENSG00000158683	PKD1L1	FALSE	FALSE
chr7	47833088	A	T	ENST00000289672	ENSG00000158683	PKD1L1	FALSE	FALSE
chr7	47833089	C	A	ENST00000289672	ENSG00000158683	PKD1L1	FALSE	FALSE
chr7	47833089	C	G	ENST00000289672	ENSG00000158683	PKD1L1	FALSE	FALSE
chr7	47833089	C	T	ENST00000289672	ENSG00000158683	PKD1L1	FALSE	FALSE
chr7	47833093	G	A	ENST00000289672	ENSG00000158683	PKD1L1	TRUE	TRUE
chr7	47833106	G	T	ENST00000289672	ENSG00000158683	PKD1L1	TRUE	TRUE
chr7	47833109	G	T	ENST00000289672	ENSG00000158683	PKD1L1	TRUE	TRUE
chr7	47833120	T	A	ENST00000289672	ENSG00000158683	PKD1L1	TRUE	TRUE
chr7	47833162	G	A	ENST00000289672	ENSG00000158683	PKD1L1	TRUE	TRUE
chr7	47833168	T	A	ENST00000289672	ENSG00000158683	PKD1L1	TRUE	TRUE
chr7	47833178	A	T	ENST00000289672	ENSG00000158683	PKD1L1	TRUE	TRUE
chr7	47833207	T	A	ENST00000289672	ENSG00000158683	PKD1L1	TRUE	TRUE
chr7	47833213	G	A	ENST00000289672	ENSG00000158683	PKD1L1	TRUE	TRUE
chr7	47833242	G	C	ENST00000289672	ENSG00000158683	PKD1L1	TRUE	TRUE
chr7	47833242	G	T	ENST00000289672	ENSG00000158683	PKD1L1	TRUE	TRUE
chr7	47833252	G	A	ENST00000289672	ENSG00000158683	PKD1L1	TRUE	TRUE
chr7	47833253	C	A	ENST00000289672	ENSG00000158683	PKD1L1	FALSE	FALSE
chr7	47833253	C	G	ENST00000289672	ENSG00000158683	PKD1L1	FALSE	FALSE
chr7	47833253	C	T	ENST00000289672	ENSG00000158683	PKD1L1	FALSE	FALSE
chr7	47833254	T	A	ENST00000289672	ENSG00000158683	PKD1L1	FALSE	FALSE
chr7	47833254	T	C	ENST00000289672	ENSG00000158683	PKD1L1	FALSE	FALSE
chr7	47833254	T	G	ENST00000289672	ENSG00000158683	PKD1L1	FALSE	FALSE
chr7	47834337	A	C	ENST00000289672	ENSG00000158683	PKD1L1	TRUE	FALSE
chr7	47834337	A	G	ENST00000289672	ENSG00000158683	PKD1L1	TRUE	FALSE
chr7	47834337	A	T	ENST00000289672	ENSG00000158683	PKD1L1	TRUE	FALSE
chr7	47834338	C	A	ENST00000289672	ENSG00000158683	PKD1L1	TRUE	FALSE
chr7	47834338	C	G	ENST00000289672	ENSG00000158683	PKD1L1	TRUE	FALSE
chr7	47834338	C	T	ENST00000289672	ENSG00000158683	PKD1L1	TRUE	FALSE
chr7	47834341	T	A	ENST00000289672	ENSG00000158683	PKD1L1	TRUE	TRUE
chr7	47834350	C	A	ENST00000289672	ENSG00000158683	PKD1L1	TRUE	TRUE
chr7	47834353	G	A	ENST00000289672	ENSG00000158683	PKD1L1	TRUE	TRUE
chr7	47834371	C	A	ENST00000289672	ENSG00000158683	PKD1L1	TRUE	TRUE
chr7	47834372	C	T	ENST00000289672	ENSG00000158683	PKD1L1	TRUE	TRUE
chr7	47834373	C	T	ENST00000289672	ENSG00000158683	PKD1L1	TRUE	TRUE
chr7	47834386	C	A	ENST00000289672	ENSG00000158683	PKD1L1	TRUE	FALSE
chr7	47834386	C	G	ENST00000289672	ENSG00000158683	PKD1L1	TRUE	FALSE
chr7	47834386	C	T	ENST00000289672	ENSG00000158683	PKD1L1	TRUE	FALSE
chr7	47834387	T	A	ENST00000289672	ENSG00000158683	PKD1L1	TRUE	FALSE
chr7	47834387	T	C	ENST00000289672	ENSG00000158683	PKD1L1	TRUE	FALSE
chr7	47834387	T	G	ENST00000289672	ENSG00000158683	PKD1L1	TRUE	FALSE
chr7	47834965	A	C	ENST00000289672	ENSG00000158683	PKD1L1	TRUE	FALSE
chr7	47834965	A	G	ENST00000289672	ENSG00000158683	PKD1L1	TRUE	FALSE
chr7	47834965	A	T	ENST00000289672	ENSG00000158683	PKD1L1	TRUE	FALSE
chr7	47834966	C	A	ENST00000289672	ENSG00000158683	PKD1L1	TRUE	FALSE
chr7	47834966	C	G	ENST00000289672	ENSG00000158683	PKD1L1	TRUE	FALSE
chr7	47834966	C	T	ENST00000289672	ENSG00000158683	PKD1L1	TRUE	FALSE
chr7	47834979	C	A	ENST00000289672	ENSG00000158683	PKD1L1	TRUE	TRUE
chr7	47834985	G	A	ENST00000289672	ENSG00000158683	PKD1L1	TRUE	TRUE
chr7	47834991	C	A	ENST00000289672	ENSG00000158683	PKD1L1	TRUE	TRUE
chr7	47834994	C	A	ENST00000289672	ENSG00000158683	PKD1L1	TRUE	TRUE
chr7	47834997	T	A	ENST00000289672	ENSG00000158683	PKD1L1	TRUE	TRUE
chr7	47835015	C	A	ENST00000289672	ENSG00000158683	PKD1L1	TRUE	TRUE
chr7	47835021	G	A	ENST00000289672	ENSG00000158683	PKD1L1	TRUE	TRUE
chr7	47835039	C	A	ENST00000289672	ENSG00000158683	PKD1L1	TRUE	TRUE
chr7	47835040	C	A	ENST00000289672	ENSG00000158683	PKD1L1	FALSE	FALSE
chr7	47835040	C	G	ENST00000289672	ENSG00000158683	PKD1L1	FALSE	FALSE
chr7	47835040	C	T	ENST00000289672	ENSG00000158683	PKD1L1	FALSE	FALSE
chr7	47835041	T	A	ENST00000289672	ENSG00000158683	PKD1L1	FALSE	FALSE
chr7	47835041	T	C	ENST00000289672	ENSG00000158683	PKD1L1	FALSE	FALSE
chr7	47835041	T	G	ENST00000289672	ENSG00000158683	PKD1L1	FALSE	FALSE
chr7	47835131	A	C	ENST00000289672	ENSG00000158683	PKD1L1	FALSE	FALSE
chr7	47835131	A	G	ENST00000289672	ENSG00000158683	PKD1L1	FALSE	FALSE
chr7	47835131	A	T	ENST00000289672	ENSG00000158683	PKD1L1	FALSE	FALSE
chr7	47835132	C	A	ENST00000289672	ENSG00000158683	PKD1L1	FALSE	FALSE
chr7	47835132	C	G	ENST00000289672	ENSG00000158683	PKD1L1	FALSE	FALSE
chr7	47835132	C	T	ENST00000289672	ENSG00000158683	PKD1L1	FALSE	FALSE
chr7	47835135	T	A	ENST00000289672	ENSG00000158683	PKD1L1	TRUE	TRUE
chr7	47835158	A	T	ENST00000289672	ENSG00000158683	PKD1L1	TRUE	TRUE
chr7	47835165	G	A	ENST00000289672	ENSG00000158683	PKD1L1	TRUE	TRUE
chr7	47835190	A	T	ENST00000289672	ENSG00000158683	PKD1L1	TRUE	TRUE
chr7	47835216	C	A	ENST00000289672	ENSG00000158683	PKD1L1	TRUE	TRUE
chr7	47835236	A	T	ENST00000289672	ENSG00000158683	PKD1L1	TRUE	TRUE
chr7	47835244	C	A	ENST00000289672	ENSG00000158683	PKD1L1	TRUE	FALSE
chr7	47835244	C	G	ENST00000289672	ENSG00000158683	PKD1L1	TRUE	FALSE
chr7	47835244	C	T	ENST00000289672	ENSG00000158683	PKD1L1	TRUE	FALSE
chr7	47835245	T	A	ENST00000289672	ENSG00000158683	PKD1L1	TRUE	FALSE
chr7	47835245	T	C	ENST00000289672	ENSG00000158683	PKD1L1	TRUE	FALSE
chr7	47835245	T	G	ENST00000289672	ENSG00000158683	PKD1L1	TRUE	FALSE
chr7	47836919	A	C	ENST00000289672	ENSG00000158683	PKD1L1	TRUE	FALSE
chr7	47836919	A	G	ENST00000289672	ENSG00000158683	PKD1L1	TRUE	FALSE
chr7	47836919	A	T	ENST00000289672	ENSG00000158683	PKD1L1	TRUE	FALSE
chr7	47836920	C	A	ENST00000289672	ENSG00000158683	PKD1L1	TRUE	FALSE
chr7	47836920	C	G	ENST00000289672	ENSG00000158683	PKD1L1	TRUE	FALSE
chr7	47836920	C	T	ENST00000289672	ENSG00000158683	PKD1L1	TRUE	FALSE
chr7	47836923	G	A	ENST00000289672	ENSG00000158683	PKD1L1	TRUE	TRUE
chr7	47836926	C	A	ENST00000289672	ENSG00000158683	PKD1L1	TRUE	TRUE
chr7	47836929	G	A	ENST00000289672	ENSG00000158683	PKD1L1	TRUE	TRUE
chr7	47836935	C	A	ENST00000289672	ENSG00000158683	PKD1L1	TRUE	TRUE
chr7	47836957	A	T	ENST00000289672	ENSG00000158683	PKD1L1	TRUE	TRUE
chr7	47836963	G	C	ENST00000289672	ENSG00000158683	PKD1L1	TRUE	TRUE
chr7	47836963	G	T	ENST00000289672	ENSG00000158683	PKD1L1	TRUE	TRUE
chr7	47836969	G	T	ENST00000289672	ENSG00000158683	PKD1L1	TRUE	TRUE
chr7	47837011	G	C	ENST00000289672	ENSG00000158683	PKD1L1	TRUE	TRUE
chr7	47837011	G	T	ENST00000289672	ENSG00000158683	PKD1L1	TRUE	TRUE
chr7	47837035	G	C	ENST00000289672	ENSG00000158683	PKD1L1	TRUE	TRUE
chr7	47837035	G	T	ENST00000289672	ENSG00000158683	PKD1L1	TRUE	TRUE
chr7	47837042	G	T	ENST00000289672	ENSG00000158683	PKD1L1	TRUE	TRUE
chr7	47837047	C	T	ENST00000289672	ENSG00000158683	PKD1L1	TRUE	TRUE
chr7	47837048	C	T	ENST00000289672	ENSG00000158683	PKD1L1	TRUE	TRUE
chr7	47837064	C	A	ENST00000289672	ENSG00000158683	PKD1L1	TRUE	TRUE
chr7	47837068	G	C	ENST00000289672	ENSG00000158683	PKD1L1	TRUE	TRUE
chr7	47837068	G	T	ENST00000289672	ENSG00000158683	PKD1L1	TRUE	TRUE
chr7	47837073	C	A	ENST00000289672	ENSG00000158683	PKD1L1	TRUE	TRUE
chr7	47837082	T	A	ENST00000289672	ENSG00000158683	PKD1L1	TRUE	TRUE
chr7	47837083	G	T	ENST00000289672	ENSG00000158683	PKD1L1	TRUE	TRUE
chr7	47837086	A	C	ENST00000289672	ENSG00000158683	PKD1L1	TRUE	TRUE
chr7	47837086	A	T	ENST00000289672	ENSG00000158683	PKD1L1	TRUE	TRUE
chr7	47837095	C	A	ENST00000289672	ENSG00000158683	PKD1L1	TRUE	FALSE
chr7	47837095	C	G	ENST00000289672	ENSG00000158683	PKD1L1	TRUE	FALSE
chr7	47837095	C	T	ENST00000289672	ENSG00000158683	PKD1L1	TRUE	FALSE
chr7	47837096	T	A	ENST00000289672	ENSG00000158683	PKD1L1	TRUE	FALSE
chr7	47837096	T	C	ENST00000289672	ENSG00000158683	PKD1L1	TRUE	FALSE
chr7	47837096	T	G	ENST00000289672	ENSG00000158683	PKD1L1	TRUE	FALSE
chr7	47839444	A	C	ENST00000289672	ENSG00000158683	PKD1L1	TRUE	FALSE
chr7	47839444	A	G	ENST00000289672	ENSG00000158683	PKD1L1	TRUE	FALSE
chr7	47839444	A	T	ENST00000289672	ENSG00000158683	PKD1L1	TRUE	FALSE
chr7	47839445	C	A	ENST00000289672	ENSG00000158683	PKD1L1	TRUE	FALSE
chr7	47839445	C	G	ENST00000289672	ENSG00000158683	PKD1L1	TRUE	FALSE
chr7	47839445	C	T	ENST00000289672	ENSG00000158683	PKD1L1	TRUE	FALSE
chr7	47839448	T	A	ENST00000289672	ENSG00000158683	PKD1L1	TRUE	TRUE
chr7	47839463	C	A	ENST00000289672	ENSG00000158683	PKD1L1	TRUE	TRUE
chr7	47839469	G	A	ENST00000289672	ENSG00000158683	PKD1L1	TRUE	TRUE
chr7	47839473	A	T	ENST00000289672	ENSG00000158683	PKD1L1	TRUE	TRUE
chr7	47839484	C	A	ENST00000289672	ENSG00000158683	PKD1L1	TRUE	TRUE
chr7	47839490	C	A	ENST00000289672	ENSG00000158683	PKD1L1	TRUE	TRUE
chr7	47839521	C	T	ENST00000289672	ENSG00000158683	PKD1L1	TRUE	TRUE
chr7	47839522	C	T	ENST00000289672	ENSG00000158683	PKD1L1	TRUE	TRUE
chr7	47839524	G	T	ENST00000289672	ENSG00000158683	PKD1L1	TRUE	TRUE
chr7	47839529	G	A	ENST00000289672	ENSG00000158683	PKD1L1	TRUE	TRUE
chr7	47839542	C	T	ENST00000289672	ENSG00000158683	PKD1L1	TRUE	TRUE
chr7	47839543	C	T	ENST00000289672	ENSG00000158683	PKD1L1	TRUE	TRUE
chr7	47839550	G	A	ENST00000289672	ENSG00000158683	PKD1L1	TRUE	TRUE
chr7	47839553	C	A	ENST00000289672	ENSG00000158683	PKD1L1	TRUE	TRUE
chr7	47839565	C	A	ENST00000289672	ENSG00000158683	PKD1L1	TRUE	TRUE
chr7	47839568	T	A	ENST00000289672	ENSG00000158683	PKD1L1	TRUE	TRUE
chr7	47839590	C	T	ENST00000289672	ENSG00000158683	PKD1L1	TRUE	TRUE
chr7	47839591	C	T	ENST00000289672	ENSG00000158683	PKD1L1	TRUE	TRUE
chr7	47839620	C	T	ENST00000289672	ENSG00000158683	PKD1L1	TRUE	TRUE
chr7	47839621	C	T	ENST00000289672	ENSG00000158683	PKD1L1	TRUE	TRUE
chr7	47839634	T	A	ENST00000289672	ENSG00000158683	PKD1L1	TRUE	TRUE
chr7	47839652	G	A	ENST00000289672	ENSG00000158683	PKD1L1	TRUE	TRUE
chr7	47839663	C	A	ENST00000289672	ENSG00000158683	PKD1L1	TRUE	FALSE
chr7	47839663	C	G	ENST00000289672	ENSG00000158683	PKD1L1	TRUE	FALSE
chr7	47839663	C	T	ENST00000289672	ENSG00000158683	PKD1L1	TRUE	FALSE
chr7	47839664	T	A	ENST00000289672	ENSG00000158683	PKD1L1	TRUE	FALSE
chr7	47839664	T	C	ENST00000289672	ENSG00000158683	PKD1L1	TRUE	FALSE
chr7	47839664	T	G	ENST00000289672	ENSG00000158683	PKD1L1	TRUE	FALSE
chr7	47840459	A	C	ENST00000289672	ENSG00000158683	PKD1L1	TRUE	FALSE
chr7	47840459	A	G	ENST00000289672	ENSG00000158683	PKD1L1	TRUE	FALSE
chr7	47840459	A	T	ENST00000289672	ENSG00000158683	PKD1L1	TRUE	FALSE
chr7	47840460	C	A	ENST00000289672	ENSG00000158683	PKD1L1	TRUE	FALSE
chr7	47840460	C	G	ENST00000289672	ENSG00000158683	PKD1L1	TRUE	FALSE
chr7	47840460	C	T	ENST00000289672	ENSG00000158683	PKD1L1	TRUE	FALSE
chr7	47840480	T	A	ENST00000289672	ENSG00000158683	PKD1L1	TRUE	TRUE
chr7	47840492	C	A	ENST00000289672	ENSG00000158683	PKD1L1	TRUE	TRUE
chr7	47840504	T	A	ENST00000289672	ENSG00000158683	PKD1L1	TRUE	TRUE
chr7	47840507	C	A	ENST00000289672	ENSG00000158683	PKD1L1	TRUE	TRUE
chr7	47840511	A	T	ENST00000289672	ENSG00000158683	PKD1L1	TRUE	TRUE
chr7	47840522	C	A	ENST00000289672	ENSG00000158683	PKD1L1	TRUE	TRUE
chr7	47840525	T	A	ENST00000289672	ENSG00000158683	PKD1L1	TRUE	TRUE
chr7	47840531	C	A	ENST00000289672	ENSG00000158683	PKD1L1	TRUE	TRUE
chr7	47840533	G	C	ENST00000289672	ENSG00000158683	PKD1L1	TRUE	TRUE
chr7	47840533	G	T	ENST00000289672	ENSG00000158683	PKD1L1	TRUE	TRUE
chr7	47840540	C	A	ENST00000289672	ENSG00000158683	PKD1L1	TRUE	TRUE
chr7	47840550	A	T	ENST00000289672	ENSG00000158683	PKD1L1	TRUE	TRUE
chr7	47840554	A	C	ENST00000289672	ENSG00000158683	PKD1L1	TRUE	TRUE
chr7	47840554	A	T	ENST00000289672	ENSG00000158683	PKD1L1	TRUE	TRUE
chr7	47840562	G	C	ENST00000289672	ENSG00000158683	PKD1L1	TRUE	TRUE
chr7	47840562	G	T	ENST00000289672	ENSG00000158683	PKD1L1	TRUE	TRUE
chr7	47840568	C	A	ENST00000289672	ENSG00000158683	PKD1L1	FALSE	FALSE
chr7	47840568	C	G	ENST00000289672	ENSG00000158683	PKD1L1	FALSE	FALSE
chr7	47840568	C	T	ENST00000289672	ENSG00000158683	PKD1L1	FALSE	FALSE
chr7	47840569	T	A	ENST00000289672	ENSG00000158683	PKD1L1	FALSE	FALSE
chr7	47840569	T	C	ENST00000289672	ENSG00000158683	PKD1L1	FALSE	FALSE
chr7	47840569	T	G	ENST00000289672	ENSG00000158683	PKD1L1	FALSE	FALSE
chr7	47842960	A	C	ENST00000289672	ENSG00000158683	PKD1L1	FALSE	FALSE
chr7	47842960	A	G	ENST00000289672	ENSG00000158683	PKD1L1	FALSE	FALSE
chr7	47842960	A	T	ENST00000289672	ENSG00000158683	PKD1L1	FALSE	FALSE
chr7	47842961	C	A	ENST00000289672	ENSG00000158683	PKD1L1	FALSE	FALSE
chr7	47842961	C	G	ENST00000289672	ENSG00000158683	PKD1L1	FALSE	FALSE
chr7	47842961	C	T	ENST00000289672	ENSG00000158683	PKD1L1	FALSE	FALSE
chr7	47842964	T	A	ENST00000289672	ENSG00000158683	PKD1L1	TRUE	TRUE
chr7	47842966	G	C	ENST00000289672	ENSG00000158683	PKD1L1	TRUE	TRUE
chr7	47842966	G	T	ENST00000289672	ENSG00000158683	PKD1L1	TRUE	TRUE
chr7	47842972	A	T	ENST00000289672	ENSG00000158683	PKD1L1	TRUE	TRUE
chr7	47842988	G	A	ENST00000289672	ENSG00000158683	PKD1L1	TRUE	TRUE
chr7	47843013	A	C	ENST00000289672	ENSG00000158683	PKD1L1	TRUE	TRUE
chr7	47843013	A	T	ENST00000289672	ENSG00000158683	PKD1L1	TRUE	TRUE
chr7	47843021	G	A	ENST00000289672	ENSG00000158683	PKD1L1	TRUE	TRUE
chr7	47843042	C	A	ENST00000289672	ENSG00000158683	PKD1L1	TRUE	TRUE
chr7	47843045	G	A	ENST00000289672	ENSG00000158683	PKD1L1	TRUE	TRUE
chr7	47843055	G	C	ENST00000289672	ENSG00000158683	PKD1L1	TRUE	TRUE
chr7	47843055	G	T	ENST00000289672	ENSG00000158683	PKD1L1	TRUE	TRUE
chr7	47843066	T	A	ENST00000289672	ENSG00000158683	PKD1L1	TRUE	TRUE
chr7	47843069	T	A	ENST00000289672	ENSG00000158683	PKD1L1	TRUE	TRUE
chr7	47843072	T	A	ENST00000289672	ENSG00000158683	PKD1L1
chr7	47843075	C	A	ENST00000289672	ENSG00000158683	PKD1L1	TRUE	TRUE
chr7	47843090	G	A	ENST00000289672	ENSG00000158683	PKD1L1	TRUE	TRUE
chr7	47843093	T	A	ENST00000289672	ENSG00000158683	PKD1L1	TRUE	TRUE
chr7	47843099	T	A	ENST00000289672	ENSG00000158683	PKD1L1	TRUE	TRUE
chr7	47843107	A	T	ENST00000289672	ENSG00000158683	PKD1L1	TRUE	TRUE
chr7	47843114	C	A	ENST00000289672	ENSG00000158683	PKD1L1	TRUE	TRUE
chr7	47843115	A	C	ENST00000289672	ENSG00000158683	PKD1L1	TRUE	TRUE
chr7	47843115	A	T	ENST00000289672	ENSG00000158683	PKD1L1	TRUE	TRUE
chr7	47843155	A	T	ENST00000289672	ENSG00000158683	PKD1L1	TRUE	TRUE
chr7	47843162	C	A	ENST00000289672	ENSG00000158683	PKD1L1	TRUE	TRUE
chr7	47843170	C	A	ENST00000289672	ENSG00000158683	PKD1L1	FALSE	FALSE
chr7	47843170	C	G	ENST00000289672	ENSG00000158683	PKD1L1	FALSE	FALSE
chr7	47843170	C	T	ENST00000289672	ENSG00000158683	PKD1L1	FALSE	FALSE
chr7	47843171	T	A	ENST00000289672	ENSG00000158683	PKD1L1	FALSE	FALSE
chr7	47843171	T	C	ENST00000289672	ENSG00000158683	PKD1L1	FALSE	FALSE
chr7	47843171	T	G	ENST00000289672	ENSG00000158683	PKD1L1	FALSE	FALSE
chr7	47844993	A	C	ENST00000289672	ENSG00000158683	PKD1L1	TRUE	FALSE
chr7	47844993	A	G	ENST00000289672	ENSG00000158683	PKD1L1	FALSE	FALSE
chr7	47844993	A	T	ENST00000289672	ENSG00000158683	PKD1L1	TRUE	FALSE
chr7	47844994	C	A	ENST00000289672	ENSG00000158683	PKD1L1	TRUE	FALSE
chr7	47844994	C	G	ENST00000289672	ENSG00000158683	PKD1L1	TRUE	FALSE
chr7	47844994	C	T	ENST00000289672	ENSG00000158683	PKD1L1	TRUE	FALSE
chr7	47844999	G	A	ENST00000289672	ENSG00000158683	PKD1L1	TRUE	TRUE
chr7	47845005	T	A	ENST00000289672	ENSG00000158683	PKD1L1	TRUE	TRUE
chr7	47845023	C	A	ENST00000289672	ENSG00000158683	PKD1L1	TRUE	TRUE
chr7	47845035	T	A	ENST00000289672	ENSG00000158683	PKD1L1	TRUE	TRUE
chr7	47845041	T	A	ENST00000289672	ENSG00000158683	PKD1L1	TRUE	TRUE
chr7	47845044	T	A	ENST00000289672	ENSG00000158683	PKD1L1	TRUE	TRUE
chr7	47845075	G	C	ENST00000289672	ENSG00000158683	PKD1L1	TRUE	TRUE
chr7	47845075	G	T	ENST00000289672	ENSG00000158683	PKD1L1	TRUE	TRUE
chr7	47845079	C	A	ENST00000289672	ENSG00000158683	PKD1L1	TRUE	FALSE
chr7	47845079	C	G	ENST00000289672	ENSG00000158683	PKD1L1	TRUE	FALSE
chr7	47845079	C	T	ENST00000289672	ENSG00000158683	PKD1L1	TRUE	FALSE
chr7	47845080	T	A	ENST00000289672	ENSG00000158683	PKD1L1	TRUE	FALSE
chr7	47845080	T	C	ENST00000289672	ENSG00000158683	PKD1L1	TRUE	FALSE
chr7	47845080	T	G	ENST00000289672	ENSG00000158683	PKD1L1	TRUE	FALSE
chr7	47846877	A	C	ENST00000289672	ENSG00000158683	PKD1L1	TRUE	FALSE
chr7	47846877	A	G	ENST00000289672	ENSG00000158683	PKD1L1	TRUE	FALSE
chr7	47846877	A	T	ENST00000289672	ENSG00000158683	PKD1L1	TRUE	FALSE
chr7	47846878	C	A	ENST00000289672	ENSG00000158683	PKD1L1	TRUE	FALSE
chr7	47846878	C	G	ENST00000289672	ENSG00000158683	PKD1L1	TRUE	FALSE
chr7	47846878	C	T	ENST00000289672	ENSG00000158683	PKD1L1	TRUE	FALSE
chr7	47846881	G	T	ENST00000289672	ENSG00000158683	PKD1L1	TRUE	TRUE
chr7	47846892	T	A	ENST00000289672	ENSG00000158683	PKD1L1	TRUE	TRUE
chr7	47846895	C	A	ENST00000289672	ENSG00000158683	PKD1L1	TRUE	TRUE
chr7	47846913	G	A	ENST00000289672	ENSG00000158683	PKD1L1	TRUE	TRUE
chr7	47846928	C	A	ENST00000289672	ENSG00000158683	PKD1L1	TRUE	TRUE
chr7	47846934	T	A	ENST00000289672	ENSG00000158683	PKD1L1	TRUE	TRUE
chr7	47846935	C	T	ENST00000289672	ENSG00000158683	PKD1L1	TRUE	TRUE
chr7	47846936	C	T	ENST00000289672	ENSG00000158683	PKD1L1	TRUE	TRUE
chr7	47846940	C	A	ENST00000289672	ENSG00000158683	PKD1L1	TRUE	TRUE
chr7	47846943	T	A	ENST00000289672	ENSG00000158683	PKD1L1	TRUE	TRUE
chr7	47846946	T	A	ENST00000289672	ENSG00000158683	PKD1L1	TRUE	TRUE
chr7	47846950	C	T	ENST00000289672	ENSG00000158683	PKD1L1	TRUE	TRUE
chr7	47846951	C	T	ENST00000289672	ENSG00000158683	PKD1L1	TRUE	TRUE
chr7	47846959	G	T	ENST00000289672	ENSG00000158683	PKD1L1	TRUE	TRUE
chr7	47846964	G	A	ENST00000289672	ENSG00000158683	PKD1L1	TRUE	TRUE
chr7	47846968	C	T	ENST00000289672	ENSG00000158683	PKD1L1	TRUE	TRUE
chr7	47846969	C	T	ENST00000289672	ENSG00000158683	PKD1L1	TRUE	TRUE
chr7	47846973	G	A	ENST00000289672	ENSG00000158683	PKD1L1	TRUE	TRUE
chr7	47846986	A	C	ENST00000289672	ENSG00000158683	PKD1L1	TRUE	TRUE
chr7	47846986	A	T	ENST00000289672	ENSG00000158683	PKD1L1	TRUE	TRUE
chr7	47847000	T	A	ENST00000289672	ENSG00000158683	PKD1L1	TRUE	TRUE
chr7	47847005	A	C	ENST00000289672	ENSG00000158683	PKD1L1	TRUE	TRUE
chr7	47847005	A	T	ENST00000289672	ENSG00000158683	PKD1L1	TRUE	TRUE
chr7	47847007	A	C	ENST00000289672	ENSG00000158683	PKD1L1	TRUE	TRUE
chr7	47847007	A	T	ENST00000289672	ENSG00000158683	PKD1L1	TRUE	TRUE
chr7	47847012	T	A	ENST00000289672	ENSG00000158683	PKD1L1	TRUE	TRUE
chr7	47847024	T	A	ENST00000289672	ENSG00000158683	PKD1L1	TRUE	TRUE
chr7	47847027	T	A	ENST00000289672	ENSG00000158683	PKD1L1	TRUE	TRUE
chr7	47847031	A	C	ENST00000289672	ENSG00000158683	PKD1L1	TRUE	TRUE
chr7	47847031	A	T	ENST00000289672	ENSG00000158683	PKD1L1	TRUE	TRUE
chr7	47847044	A	T	ENST00000289672	ENSG00000158683	PKD1L1	TRUE	TRUE
chr7	47847047	A	C	ENST00000289672	ENSG00000158683	PKD1L1	TRUE	TRUE
chr7	47847047	A	T	ENST00000289672	ENSG00000158683	PKD1L1	TRUE	TRUE
chr7	47847053	A	C	ENST00000289672	ENSG00000158683	PKD1L1	TRUE	TRUE
chr7	47847053	A	T	ENST00000289672	ENSG00000158683	PKD1L1	TRUE	TRUE
chr7	47847055	A	C	ENST00000289672	ENSG00000158683	PKD1L1	TRUE	TRUE
chr7	47847055	A	T	ENST00000289672	ENSG00000158683	PKD1L1	TRUE	TRUE
chr7	47847072	C	A	ENST00000289672	ENSG00000158683	PKD1L1	TRUE	FALSE
chr7	47847072	C	G	ENST00000289672	ENSG00000158683	PKD1L1	TRUE	FALSE
chr7	47847072	C	T	ENST00000289672	ENSG00000158683	PKD1L1	TRUE	FALSE
chr7	47847073	T	A	ENST00000289672	ENSG00000158683	PKD1L1	TRUE	FALSE
chr7	47847073	T	C	ENST00000289672	ENSG00000158683	PKD1L1	TRUE	FALSE
chr7	47847073	T	G	ENST00000289672	ENSG00000158683	PKD1L1	TRUE	FALSE
chr7	47853125	A	C	ENST00000289672	ENSG00000158683	PKD1L1	TRUE	FALSE
chr7	47853125	A	G	ENST00000289672	ENSG00000158683	PKD1L1	TRUE	FALSE
chr7	47853125	A	T	ENST00000289672	ENSG00000158683	PKD1L1	TRUE	FALSE
chr7	47853126	C	A	ENST00000289672	ENSG00000158683	PKD1L1	TRUE	FALSE
chr7	47853126	C	G	ENST00000289672	ENSG00000158683	PKD1L1	TRUE	FALSE
chr7	47853126	C	T	ENST00000289672	ENSG00000158683	PKD1L1	TRUE	FALSE
chr7	47853130	T	A	ENST00000289672	ENSG00000158683	PKD1L1	TRUE	TRUE
chr7	47853133	G	A	ENST00000289672	ENSG00000158683	PKD1L1	TRUE	TRUE
chr7	47853149	A	C	ENST00000289672	ENSG00000158683	PKD1L1	TRUE	TRUE
chr7	47853149	A	T	ENST00000289672	ENSG00000158683	PKD1L1	TRUE	TRUE
chr7	47853157	G	A	ENST00000289672	ENSG00000158683	PKD1L1	TRUE	TRUE
chr7	47853165	G	C	ENST00000289672	ENSG00000158683	PKD1L1	TRUE	TRUE
chr7	47853165	G	T	ENST00000289672	ENSG00000158683	PKD1L1	TRUE	TRUE
chr7	47853169	C	A	ENST00000289672	ENSG00000158683	PKD1L1	TRUE	TRUE
chr7	47853173	C	T	ENST00000289672	ENSG00000158683	PKD1L1	TRUE	TRUE
chr7	47853174	C	T	ENST00000289672	ENSG00000158683	PKD1L1	TRUE	TRUE
chr7	47853179	G	C	ENST00000289672	ENSG00000158683	PKD1L1	TRUE	TRUE
chr7	47853179	G	T	ENST00000289672	ENSG00000158683	PKD1L1	TRUE	TRUE
chr7	47853187	G	A	ENST00000289672	ENSG00000158683	PKD1L1	TRUE	TRUE
chr7	47853190	T	A	ENST00000289672	ENSG00000158683	PKD1L1	TRUE	TRUE
chr7	47853217	T	A	ENST00000289672	ENSG00000158683	PKD1L1	TRUE	TRUE
chr7	47853220	C	A	ENST00000289672	ENSG00000158683	PKD1L1	TRUE	TRUE
chr7	47853228	C	A	ENST00000289672	ENSG00000158683	PKD1L1	TRUE	FALSE
chr7	47853228	C	G	ENST00000289672	ENSG00000158683	PKD1L1	TRUE	FALSE
chr7	47853228	C	T	ENST00000289672	ENSG00000158683	PKD1L1	TRUE	FALSE
chr7	47853229	T	A	ENST00000289672	ENSG00000158683	PKD1L1	TRUE	FALSE
chr7	47853229	T	C	ENST00000289672	ENSG00000158683	PKD1L1	TRUE	FALSE
chr7	47853229	T	G	ENST00000289672	ENSG00000158683	PKD1L1	TRUE	FALSE
chr7	47854880	A	C	ENST00000289672	ENSG00000158683	PKD1L1	TRUE	FALSE
chr7	47854880	A	G	ENST00000289672	ENSG00000158683	PKD1L1	TRUE	FALSE
chr7	47854880	A	T	ENST00000289672	ENSG00000158683	PKD1L1	TRUE	FALSE
chr7	47854881	C	A	ENST00000289672	ENSG00000158683	PKD1L1	TRUE	FALSE
chr7	47854881	C	G	ENST00000289672	ENSG00000158683	PKD1L1	TRUE	FALSE
chr7	47854881	C	T	ENST00000289672	ENSG00000158683	PKD1L1	TRUE	FALSE
chr7	47854883	T	A	ENST00000289672	ENSG00000158683	PKD1L1	TRUE	TRUE
chr7	47854891	A	T	ENST00000289672	ENSG00000158683	PKD1L1	TRUE	TRUE
chr7	47854922	T	A	ENST00000289672	ENSG00000158683	PKD1L1	TRUE	TRUE
chr7	47854931	C	A	ENST00000289672	ENSG00000158683	PKD1L1	TRUE	TRUE
chr7	47854937	C	A	ENST00000289672	ENSG00000158683	PKD1L1	TRUE	TRUE
chr7	47854943	G	A	ENST00000289672	ENSG00000158683	PKD1L1	TRUE	TRUE
chr7	47854952	C	A	ENST00000289672	ENSG00000158683	PKD1L1	TRUE	TRUE
chr7	47854955	G	A	ENST00000289672	ENSG00000158683	PKD1L1	TRUE	TRUE
chr7	47854964	C	A	ENST00000289672	ENSG00000158683	PKD1L1	TRUE	TRUE
chr7	47854973	C	A	ENST00000289672	ENSG00000158683	PKD1L1	TRUE	TRUE
chr7	47854982	G	A	ENST00000289672	ENSG00000158683	PKD1L1	TRUE	TRUE
chr7	47854997	T	A	ENST00000289672	ENSG00000158683	PKD1L1	TRUE	TRUE
chr7	47855008	A	C	ENST00000289672	ENSG00000158683	PKD1L1	TRUE	TRUE
chr7	47855008	A	T	ENST00000289672	ENSG00000158683	PKD1L1	TRUE	TRUE
chr7	47855024	T	A	ENST00000289672	ENSG00000158683	PKD1L1	TRUE	TRUE
chr7	47855030	T	A	ENST00000289672	ENSG00000158683	PKD1L1	TRUE	TRUE
chr7	47855040	C	A	ENST00000289672	ENSG00000158683	PKD1L1	TRUE	FALSE
chr7	47855040	C	G	ENST00000289672	ENSG00000158683	PKD1L1	TRUE	FALSE
chr7	47855040	C	T	ENST00000289672	ENSG00000158683	PKD1L1	TRUE	FALSE
chr7	47855041	T	A	ENST00000289672	ENSG00000158683	PKD1L1	TRUE	FALSE
chr7	47855041	T	C	ENST00000289672	ENSG00000158683	PKD1L1	TRUE	FALSE
chr7	47855041	T	G	ENST00000289672	ENSG00000158683	PKD1L1	TRUE	FALSE
chr7	47855153	A	C	ENST00000289672	ENSG00000158683	PKD1L1	TRUE	FALSE
chr7	47855153	A	G	ENST00000289672	ENSG00000158683	PKD1L1	TRUE	FALSE
chr7	47855153	A	T	ENST00000289672	ENSG00000158683	PKD1L1	TRUE	FALSE
chr7	47855154	C	A	ENST00000289672	ENSG00000158683	PKD1L1	TRUE	FALSE
chr7	47855154	C	G	ENST00000289672	ENSG00000158683	PKD1L1	TRUE	FALSE
chr7	47855154	C	T	ENST00000289672	ENSG00000158683	PKD1L1	TRUE	FALSE
chr7	47855166	C	A	ENST00000289672	ENSG00000158683	PKD1L1	TRUE	TRUE
chr7	47855169	C	A	ENST00000289672	ENSG00000158683	PKD1L1	TRUE	TRUE
chr7	47855178	C	A	ENST00000289672	ENSG00000158683	PKD1L1	TRUE	TRUE
chr7	47855193	T	A	ENST00000289672	ENSG00000158683	PKD1L1	TRUE	TRUE
chr7	47855200	C	T	ENST00000289672	ENSG00000158683	PKD1L1	TRUE	TRUE
chr7	47855201	C	T	ENST00000289672	ENSG00000158683	PKD1L1	TRUE	TRUE
chr7	47855205	G	A	ENST00000289672	ENSG00000158683	PKD1L1	TRUE	TRUE
chr7	47855220	T	A	ENST00000289672	ENSG00000158683	PKD1L1	TRUE	TRUE
chr7	47855223	T	A	ENST00000289672	ENSG00000158683	PKD1L1	TRUE	TRUE
chr7	47855230	G	T	ENST00000289672	ENSG00000158683	PKD1L1	TRUE	TRUE
chr7	47855236	A	C	ENST00000289672	ENSG00000158683	PKD1L1	TRUE	TRUE
chr7	47855236	A	T	ENST00000289672	ENSG00000158683	PKD1L1	TRUE	TRUE
chr7	47855259	C	A	ENST00000289672	ENSG00000158683	PKD1L1	TRUE	TRUE
chr7	47855266	C	A	ENST00000289672	ENSG00000158683	PKD1L1	TRUE	FALSE
chr7	47855266	C	G	ENST00000289672	ENSG00000158683	PKD1L1	TRUE	FALSE
chr7	47855266	C	T	ENST00000289672	ENSG00000158683	PKD1L1	TRUE	FALSE
chr7	47855267	T	A	ENST00000289672	ENSG00000158683	PKD1L1	TRUE	FALSE
chr7	47855267	T	C	ENST00000289672	ENSG00000158683	PKD1L1	TRUE	FALSE
chr7	47855267	T	G	ENST00000289672	ENSG00000158683	PKD1L1	TRUE	FALSE
chr7	47857603	A	C	ENST00000289672	ENSG00000158683	PKD1L1	FALSE	FALSE
chr7	47857603	A	G	ENST00000289672	ENSG00000158683	PKD1L1	FALSE	FALSE
chr7	47857603	A	T	ENST00000289672	ENSG00000158683	PKD1L1	FALSE	FALSE
chr7	47857604	C	A	ENST00000289672	ENSG00000158683	PKD1L1	FALSE	FALSE
chr7	47857604	C	G	ENST00000289672	ENSG00000158683	PKD1L1	FALSE	FALSE
chr7	47857604	C	T	ENST00000289672	ENSG00000158683	PKD1L1	FALSE	FALSE
chr7	47857607	G	A	ENST00000289672	ENSG00000158683	PKD1L1	TRUE	TRUE
chr7	47857619	G	A	ENST00000289672	ENSG00000158683	PKD1L1	TRUE	TRUE
chr7	47857629	A	C	ENST00000289672	ENSG00000158683	PKD1L1	TRUE	TRUE
chr7	47857629	A	T	ENST00000289672	ENSG00000158683	PKD1L1	TRUE	TRUE
chr7	47857640	T	A	ENST00000289672	ENSG00000158683	PKD1L1	TRUE	TRUE
chr7	47857643	T	A	ENST00000289672	ENSG00000158683	PKD1L1	TRUE	TRUE
chr7	47857658	G	A	ENST00000289672	ENSG00000158683	PKD1L1	TRUE	TRUE
chr7	47857665	G	C	ENST00000289672	ENSG00000158683	PKD1L1	TRUE	TRUE
chr7	47857665	G	T	ENST00000289672	ENSG00000158683	PKD1L1	TRUE	TRUE
chr7	47857668	G	T	ENST00000289672	ENSG00000158683	PKD1L1	TRUE	TRUE
chr7	47857679	G	A	ENST00000289672	ENSG00000158683	PKD1L1	TRUE	TRUE
chr7	47857685	C	A	ENST00000289672	ENSG00000158683	PKD1L1	TRUE	TRUE
chr7	47857723	A	C	ENST00000289672	ENSG00000158683	PKD1L1	TRUE	TRUE
chr7	47857723	A	T	ENST00000289672	ENSG00000158683	PKD1L1	TRUE	TRUE
chr7	47857733	G	A	ENST00000289672	ENSG00000158683	PKD1L1	TRUE	TRUE
chr7	47857742	C	A	ENST00000289672	ENSG00000158683	PKD1L1	TRUE	TRUE
chr7	47857751	G	A	ENST00000289672	ENSG00000158683	PKD1L1	TRUE	TRUE
chr7	47857763	G	A	ENST00000289672	ENSG00000158683	PKD1L1	TRUE	TRUE
chr7	47857770	G	C	ENST00000289672	ENSG00000158683	PKD1L1	TRUE	TRUE
chr7	47857770	G	T	ENST00000289672	ENSG00000158683	PKD1L1	TRUE	TRUE
chr7	47857793	C	A	ENST00000289672	ENSG00000158683	PKD1L1	TRUE	TRUE
chr7	47857799	G	A	ENST00000289672	ENSG00000158683	PKD1L1	TRUE	TRUE
chr7	47857819	A	T	ENST00000289672	ENSG00000158683	PKD1L1	TRUE	TRUE
chr7	47857827	A	T	ENST00000289672	ENSG00000158683	PKD1L1	TRUE	TRUE
chr7	47857833	C	A	ENST00000289672	ENSG00000158683	PKD1L1	FALSE	FALSE
chr7	47857833	C	G	ENST00000289672	ENSG00000158683	PKD1L1	FALSE	FALSE
chr7	47857833	C	T	ENST00000289672	ENSG00000158683	PKD1L1	FALSE	FALSE
chr7	47857834	T	A	ENST00000289672	ENSG00000158683	PKD1L1	FALSE	FALSE
chr7	47857834	T	C	ENST00000289672	ENSG00000158683	PKD1L1	FALSE	FALSE
chr7	47857834	T	G	ENST00000289672	ENSG00000158683	PKD1L1	FALSE	FALSE
chr7	47858671	A	C	ENST00000289672	ENSG00000158683	PKD1L1	TRUE	FALSE
chr7	47858671	A	G	ENST00000289672	ENSG00000158683	PKD1L1	FALSE	FALSE
chr7	47858671	A	T	ENST00000289672	ENSG00000158683	PKD1L1	TRUE	FALSE
chr7	47858672	C	A	ENST00000289672	ENSG00000158683	PKD1L1	TRUE	FALSE
chr7	47858672	C	G	ENST00000289672	ENSG00000158683	PKD1L1	TRUE	FALSE
chr7	47858672	C	T	ENST00000289672	ENSG00000158683	PKD1L1	TRUE	FALSE
chr7	47858674	A	T	ENST00000289672	ENSG00000158683	PKD1L1	TRUE	TRUE
chr7	47858677	A	T	ENST00000289672	ENSG00000158683	PKD1L1	TRUE	TRUE
chr7	47858680	A	C	ENST00000289672	ENSG00000158683	PKD1L1	TRUE	TRUE
chr7	47858680	A	T	ENST00000289672	ENSG00000158683	PKD1L1	TRUE	TRUE
chr7	47858686	G	C	ENST00000289672	ENSG00000158683	PKD1L1	TRUE	TRUE
chr7	47858686	G	T	ENST00000289672	ENSG00000158683	PKD1L1	TRUE	TRUE
chr7	47858702	C	A	ENST00000289672	ENSG00000158683	PKD1L1	TRUE	TRUE
chr7	47858705	C	A	ENST00000289672	ENSG00000158683	PKD1L1	TRUE	TRUE
chr7	47858708	C	A	ENST00000289672	ENSG00000158683	PKD1L1	TRUE	TRUE
chr7	47858714	G	A	ENST00000289672	ENSG00000158683	PKD1L1	TRUE	TRUE
chr7	47858715	A	C	ENST00000289672	ENSG00000158683	PKD1L1	TRUE	TRUE
chr7	47858715	A	T	ENST00000289672	ENSG00000158683	PKD1L1	TRUE	TRUE
chr7	47858723	C	A	ENST00000289672	ENSG00000158683	PKD1L1	TRUE	TRUE
chr7	47858726	C	A	ENST00000289672	ENSG00000158683	PKD1L1	TRUE	TRUE
chr7	47858729	T	A	ENST00000289672	ENSG00000158683	PKD1L1	TRUE	TRUE
chr7	47858731	G	T	ENST00000289672	ENSG00000158683	PKD1L1	TRUE	TRUE
chr7	47858738	C	A	ENST00000289672	ENSG00000158683	PKD1L1	TRUE	TRUE
chr7	47858741	G	A	ENST00000289672	ENSG00000158683	PKD1L1	TRUE	TRUE
chr7	47858744	C	A	ENST00000289672	ENSG00000158683	PKD1L1	TRUE	TRUE
chr7	47858753	C	A	ENST00000289672	ENSG00000158683	PKD1L1	TRUE	TRUE
chr7	47858754	C	T	ENST00000289672	ENSG00000158683	PKD1L1	TRUE	TRUE
chr7	47858755	C	T	ENST00000289672	ENSG00000158683	PKD1L1	TRUE	TRUE
chr7	47858762	T	A	ENST00000289672	ENSG00000158683	PKD1L1	TRUE	TRUE
chr7	47858783	C	A	ENST00000289672	ENSG00000158683	PKD1L1	TRUE	TRUE
chr7	47858795	C	A	ENST00000289672	ENSG00000158683	PKD1L1	TRUE	TRUE
chr7	47858798	T	A	ENST00000289672	ENSG00000158683	PKD1L1	TRUE	TRUE
chr7	47858818	G	T	ENST00000289672	ENSG00000158683	PKD1L1
chr7	47858825	G	A	ENST00000289672	ENSG00000158683	PKD1L1
chr7	47858831	G	A	ENST00000289672	ENSG00000158683	PKD1L1
chr7	47858850	G	C	ENST00000289672	ENSG00000158683	PKD1L1
chr7	47858850	G	T	ENST00000289672	ENSG00000158683	PKD1L1
chr7	47858855	T	A	ENST00000289672	ENSG00000158683	PKD1L1
chr7	47858886	C	A	ENST00000289672	ENSG00000158683	PKD1L1	TRUE	FALSE
chr7	47858886	C	G	ENST00000289672	ENSG00000158683	PKD1L1	TRUE	FALSE
chr7	47858886	C	T	ENST00000289672	ENSG00000158683	PKD1L1	TRUE	FALSE
chr7	47858887	T	A	ENST00000289672	ENSG00000158683	PKD1L1	TRUE	FALSE
chr7	47858887	T	C	ENST00000289672	ENSG00000158683	PKD1L1	TRUE	FALSE
chr7	47858887	T	G	ENST00000289672	ENSG00000158683	PKD1L1	TRUE	FALSE
chr7	47865214	A	C	ENST00000289672	ENSG00000158683	PKD1L1	TRUE	FALSE
chr7	47865214	A	G	ENST00000289672	ENSG00000158683	PKD1L1	FALSE	FALSE
chr7	47865214	A	T	ENST00000289672	ENSG00000158683	PKD1L1	TRUE	FALSE
chr7	47865215	C	A	ENST00000289672	ENSG00000158683	PKD1L1	TRUE	FALSE
chr7	47865215	C	G	ENST00000289672	ENSG00000158683	PKD1L1	TRUE	FALSE
chr7	47865215	C	T	ENST00000289672	ENSG00000158683	PKD1L1	TRUE	FALSE
chr7	47865218	T	A	ENST00000289672	ENSG00000158683	PKD1L1	TRUE	TRUE
chr7	47865244	A	T	ENST00000289672	ENSG00000158683	PKD1L1	TRUE	TRUE
chr7	47865269	C	A	ENST00000289672	ENSG00000158683	PKD1L1	TRUE	TRUE
chr7	47865272	C	A	ENST00000289672	ENSG00000158683	PKD1L1	TRUE	TRUE
chr7	47865273	C	A	ENST00000289672	ENSG00000158683	PKD1L1	TRUE	FALSE
chr7	47865273	C	G	ENST00000289672	ENSG00000158683	PKD1L1	TRUE	FALSE
chr7	47865273	C	T	ENST00000289672	ENSG00000158683	PKD1L1	TRUE	FALSE
chr7	47865274	T	A	ENST00000289672	ENSG00000158683	PKD1L1	TRUE	FALSE
chr7	47865274	T	C	ENST00000289672	ENSG00000158683	PKD1L1	TRUE	FALSE
chr7	47865274	T	G	ENST00000289672	ENSG00000158683	PKD1L1	TRUE	FALSE
chr7	47866417	A	C	ENST00000289672	ENSG00000158683	PKD1L1	TRUE	FALSE
chr7	47866417	A	G	ENST00000289672	ENSG00000158683	PKD1L1	TRUE	FALSE
chr7	47866417	A	T	ENST00000289672	ENSG00000158683	PKD1L1	TRUE	FALSE
chr7	47866418	C	A	ENST00000289672	ENSG00000158683	PKD1L1	TRUE	FALSE
chr7	47866418	C	G	ENST00000289672	ENSG00000158683	PKD1L1	TRUE	FALSE
chr7	47866418	C	T	ENST00000289672	ENSG00000158683	PKD1L1	TRUE	FALSE
chr7	47866421	G	A	ENST00000289672	ENSG00000158683	PKD1L1	TRUE	TRUE
chr7	47866435	A	T	ENST00000289672	ENSG00000158683	PKD1L1	TRUE	TRUE
chr7	47866439	T	A	ENST00000289672	ENSG00000158683	PKD1L1	TRUE	TRUE
chr7	47866440	G	T	ENST00000289672	ENSG00000158683	PKD1L1	TRUE	TRUE
chr7	47866447	G	C	ENST00000289672	ENSG00000158683	PKD1L1	TRUE	TRUE
chr7	47866447	G	T	ENST00000289672	ENSG00000158683	PKD1L1	TRUE	TRUE
chr7	47866456	A	C	ENST00000289672	ENSG00000158683	PKD1L1	TRUE	TRUE
chr7	47866456	A	T	ENST00000289672	ENSG00000158683	PKD1L1	TRUE	TRUE
chr7	47866466	G	A	ENST00000289672	ENSG00000158683	PKD1L1	TRUE	TRUE
chr7	47866472	G	A	ENST00000289672	ENSG00000158683	PKD1L1	TRUE	TRUE
chr7	47866474	G	C	ENST00000289672	ENSG00000158683	PKD1L1	TRUE	TRUE
chr7	47866474	G	T	ENST00000289672	ENSG00000158683	PKD1L1	TRUE	TRUE
chr7	47866476	C	T	ENST00000289672	ENSG00000158683	PKD1L1	TRUE	TRUE
chr7	47866477	C	T	ENST00000289672	ENSG00000158683	PKD1L1	TRUE	TRUE
chr7	47866481	G	A	ENST00000289672	ENSG00000158683	PKD1L1	TRUE	TRUE
chr7	47866485	G	T	ENST00000289672	ENSG00000158683	PKD1L1	TRUE	TRUE
chr7	47866499	T	A	ENST00000289672	ENSG00000158683	PKD1L1	TRUE	TRUE
chr7	47866505	C	A	ENST00000289672	ENSG00000158683	PKD1L1	TRUE	TRUE
chr7	47866508	T	A	ENST00000289672	ENSG00000158683	PKD1L1	TRUE	TRUE
chr7	47866513	A	T	ENST00000289672	ENSG00000158683	PKD1L1	TRUE	TRUE
chr7	47866529	T	A	ENST00000289672	ENSG00000158683	PKD1L1	TRUE	TRUE
chr7	47866545	G	C	ENST00000289672	ENSG00000158683	PKD1L1	TRUE	TRUE
chr7	47866545	G	T	ENST00000289672	ENSG00000158683	PKD1L1	TRUE	TRUE
chr7	47866559	C	A	ENST00000289672	ENSG00000158683	PKD1L1	TRUE	TRUE
chr7	47866563	G	C	ENST00000289672	ENSG00000158683	PKD1L1	TRUE	TRUE
chr7	47866563	G	T	ENST00000289672	ENSG00000158683	PKD1L1	TRUE	TRUE
chr7	47866580	G	A	ENST00000289672	ENSG00000158683	PKD1L1	TRUE	TRUE
chr7	47866598	T	A	ENST00000289672	ENSG00000158683	PKD1L1	TRUE	TRUE
chr7	47866611	A	C	ENST00000289672	ENSG00000158683	PKD1L1	TRUE	TRUE
chr7	47866611	A	T	ENST00000289672	ENSG00000158683	PKD1L1	TRUE	TRUE
chr7	47866615	C	A	ENST00000289672	ENSG00000158683	PKD1L1	TRUE	FALSE
chr7	47866615	C	G	ENST00000289672	ENSG00000158683	PKD1L1	TRUE	FALSE
chr7	47866615	C	T	ENST00000289672	ENSG00000158683	PKD1L1	TRUE	FALSE
chr7	47866616	T	A	ENST00000289672	ENSG00000158683	PKD1L1	TRUE	FALSE
chr7	47866616	T	C	ENST00000289672	ENSG00000158683	PKD1L1	TRUE	FALSE
chr7	47866616	T	G	ENST00000289672	ENSG00000158683	PKD1L1	TRUE	FALSE
chr7	47873897	A	C	ENST00000289672	ENSG00000158683	PKD1L1	FALSE	FALSE
chr7	47873897	A	G	ENST00000289672	ENSG00000158683	PKD1L1	FALSE	FALSE
chr7	47873897	A	T	ENST00000289672	ENSG00000158683	PKD1L1	FALSE	FALSE
chr7	47873898	C	A	ENST00000289672	ENSG00000158683	PKD1L1	FALSE	FALSE
chr7	47873898	C	G	ENST00000289672	ENSG00000158683	PKD1L1	FALSE	FALSE
chr7	47873898	C	T	ENST00000289672	ENSG00000158683	PKD1L1	FALSE	FALSE
chr7	47873906	C	A	ENST00000289672	ENSG00000158683	PKD1L1	TRUE	TRUE
chr7	47873913	A	T	ENST00000289672	ENSG00000158683	PKD1L1	TRUE	TRUE
chr7	47873924	C	A	ENST00000289672	ENSG00000158683	PKD1L1	TRUE	TRUE
chr7	47873928	G	C	ENST00000289672	ENSG00000158683	PKD1L1	TRUE	TRUE
chr7	47873928	G	T	ENST00000289672	ENSG00000158683	PKD1L1	TRUE	TRUE
chr7	47873958	G	T	ENST00000289672	ENSG00000158683	PKD1L1	TRUE	TRUE
chr7	47873966	G	A	ENST00000289672	ENSG00000158683	PKD1L1	TRUE	TRUE
chr7	47873972	T	A	ENST00000289672	ENSG00000158683	PKD1L1	TRUE	TRUE
chr7	47873981	T	A	ENST00000289672	ENSG00000158683	PKD1L1	TRUE	TRUE
chr7	47873996	C	A	ENST00000289672	ENSG00000158683	PKD1L1	TRUE	TRUE
chr7	47874011	C	A	ENST00000289672	ENSG00000158683	PKD1L1	FALSE	FALSE
chr7	47874011	C	G	ENST00000289672	ENSG00000158683	PKD1L1	FALSE	FALSE
chr7	47874011	C	T	ENST00000289672	ENSG00000158683	PKD1L1	FALSE	FALSE
chr7	47874012	T	A	ENST00000289672	ENSG00000158683	PKD1L1	FALSE	FALSE
chr7	47874012	T	C	ENST00000289672	ENSG00000158683	PKD1L1	FALSE	FALSE
chr7	47874012	T	G	ENST00000289672	ENSG00000158683	PKD1L1	FALSE	FALSE
chr7	47876095	A	C	ENST00000289672	ENSG00000158683	PKD1L1	FALSE	FALSE
chr7	47876095	A	G	ENST00000289672	ENSG00000158683	PKD1L1	FALSE	FALSE
chr7	47876095	A	T	ENST00000289672	ENSG00000158683	PKD1L1	FALSE	FALSE
chr7	47876096	C	A	ENST00000289672	ENSG00000158683	PKD1L1	FALSE	FALSE
chr7	47876096	C	G	ENST00000289672	ENSG00000158683	PKD1L1	FALSE	FALSE
chr7	47876096	C	T	ENST00000289672	ENSG00000158683	PKD1L1	FALSE	FALSE
chr7	47876100	T	A	ENST00000289672	ENSG00000158683	PKD1L1	TRUE	TRUE
chr7	47876101	G	C	ENST00000289672	ENSG00000158683	PKD1L1	TRUE	TRUE
chr7	47876101	G	T	ENST00000289672	ENSG00000158683	PKD1L1	TRUE	TRUE
chr7	47876111	A	T	ENST00000289672	ENSG00000158683	PKD1L1	TRUE	TRUE
chr7	47876118	C	A	ENST00000289672	ENSG00000158683	PKD1L1	TRUE	TRUE
chr7	47876129	A	T	ENST00000289672	ENSG00000158683	PKD1L1	TRUE	TRUE
chr7	47876137	A	C	ENST00000289672	ENSG00000158683	PKD1L1	TRUE	TRUE
chr7	47876137	A	T	ENST00000289672	ENSG00000158683	PKD1L1	TRUE	TRUE
chr7	47876140	A	C	ENST00000289672	ENSG00000158683	PKD1L1	TRUE	TRUE
chr7	47876140	A	T	ENST00000289672	ENSG00000158683	PKD1L1	TRUE	TRUE
chr7	47876145	G	A	ENST00000289672	ENSG00000158683	PKD1L1	TRUE	TRUE
chr7	47876154	T	A	ENST00000289672	ENSG00000158683	PKD1L1	TRUE	TRUE
chr7	47876161	G	C	ENST00000289672	ENSG00000158683	PKD1L1	TRUE	TRUE
chr7	47876161	G	T	ENST00000289672	ENSG00000158683	PKD1L1	TRUE	TRUE
chr7	47876165	A	T	ENST00000289672	ENSG00000158683	PKD1L1	TRUE	TRUE
chr7	47876175	T	A	ENST00000289672	ENSG00000158683	PKD1L1	TRUE	TRUE
chr7	47876187	C	A	ENST00000289672	ENSG00000158683	PKD1L1	TRUE	TRUE
chr7	47876193	G	A	ENST00000289672	ENSG00000158683	PKD1L1	TRUE	TRUE
chr7	47876194	G	C	ENST00000289672	ENSG00000158683	PKD1L1	TRUE	TRUE
chr7	47876194	G	T	ENST00000289672	ENSG00000158683	PKD1L1	TRUE	TRUE
chr7	47876205	C	A	ENST00000289672	ENSG00000158683	PKD1L1	TRUE	TRUE
chr7	47876206	A	C	ENST00000289672	ENSG00000158683	PKD1L1	TRUE	TRUE
chr7	47876206	A	T	ENST00000289672	ENSG00000158683	PKD1L1	TRUE	TRUE
chr7	47876218	C	A	ENST00000289672	ENSG00000158683	PKD1L1	FALSE	FALSE
chr7	47876218	C	G	ENST00000289672	ENSG00000158683	PKD1L1	FALSE	FALSE
chr7	47876218	C	T	ENST00000289672	ENSG00000158683	PKD1L1	FALSE	FALSE
chr7	47876219	T	A	ENST00000289672	ENSG00000158683	PKD1L1	FALSE	FALSE
chr7	47876219	T	C	ENST00000289672	ENSG00000158683	PKD1L1	FALSE	FALSE
chr7	47876219	T	G	ENST00000289672	ENSG00000158683	PKD1L1	FALSE	FALSE
chr7	47877487	A	C	ENST00000289672	ENSG00000158683	PKD1L1	TRUE	FALSE
chr7	47877487	A	G	ENST00000289672	ENSG00000158683	PKD1L1	TRUE	FALSE
chr7	47877487	A	T	ENST00000289672	ENSG00000158683	PKD1L1	TRUE	FALSE
chr7	47877488	C	A	ENST00000289672	ENSG00000158683	PKD1L1	TRUE	FALSE
chr7	47877488	C	G	ENST00000289672	ENSG00000158683	PKD1L1	TRUE	FALSE
chr7	47877488	C	T	ENST00000289672	ENSG00000158683	PKD1L1	TRUE	FALSE
chr7	47877494	T	A	ENST00000289672	ENSG00000158683	PKD1L1	TRUE	TRUE
chr7	47877497	C	A	ENST00000289672	ENSG00000158683	PKD1L1	TRUE	TRUE
chr7	47877504	G	T	ENST00000289672	ENSG00000158683	PKD1L1	TRUE	TRUE
chr7	47877533	C	A	ENST00000289672	ENSG00000158683	PKD1L1	TRUE	TRUE
chr7	47877551	G	A	ENST00000289672	ENSG00000158683	PKD1L1	TRUE	TRUE
chr7	47877557	G	A	ENST00000289672	ENSG00000158683	PKD1L1	TRUE	TRUE
chr7	47877558	A	T	ENST00000289672	ENSG00000158683	PKD1L1	TRUE	TRUE
chr7	47877592	A	T	ENST00000289672	ENSG00000158683	PKD1L1	TRUE	TRUE
chr7	47877594	G	C	ENST00000289672	ENSG00000158683	PKD1L1	TRUE	TRUE
chr7	47877594	G	T	ENST00000289672	ENSG00000158683	PKD1L1	TRUE	TRUE
chr7	47877602	G	A	ENST00000289672	ENSG00000158683	PKD1L1	TRUE	TRUE
chr7	47877608	T	A	ENST00000289672	ENSG00000158683	PKD1L1	TRUE	TRUE
chr7	47877616	A	C	ENST00000289672	ENSG00000158683	PKD1L1	TRUE	TRUE
chr7	47877616	A	T	ENST00000289672	ENSG00000158683	PKD1L1	TRUE	TRUE
chr7	47877626	T	A	ENST00000289672	ENSG00000158683	PKD1L1	TRUE	TRUE
chr7	47877628	G	T	ENST00000289672	ENSG00000158683	PKD1L1	TRUE	TRUE
chr7	47877632	C	A	ENST00000289672	ENSG00000158683	PKD1L1	TRUE	FALSE
chr7	47877632	C	G	ENST00000289672	ENSG00000158683	PKD1L1	TRUE	FALSE
chr7	47877632	C	T	ENST00000289672	ENSG00000158683	PKD1L1	TRUE	FALSE
chr7	47877633	T	A	ENST00000289672	ENSG00000158683	PKD1L1	TRUE	FALSE
chr7	47877633	T	C	ENST00000289672	ENSG00000158683	PKD1L1	TRUE	FALSE
chr7	47877633	T	G	ENST00000289672	ENSG00000158683	PKD1L1	TRUE	FALSE
chr7	47880726	A	C	ENST00000289672	ENSG00000158683	PKD1L1	TRUE	FALSE
chr7	47880726	A	G	ENST00000289672	ENSG00000158683	PKD1L1	TRUE	FALSE
chr7	47880726	A	T	ENST00000289672	ENSG00000158683	PKD1L1	TRUE	FALSE
chr7	47880727	C	A	ENST00000289672	ENSG00000158683	PKD1L1	TRUE	FALSE
chr7	47880727	C	G	ENST00000289672	ENSG00000158683	PKD1L1	TRUE	FALSE
chr7	47880727	C	T	ENST00000289672	ENSG00000158683	PKD1L1	TRUE	FALSE
chr7	47880740	G	A	ENST00000289672	ENSG00000158683	PKD1L1	TRUE	TRUE
chr7	47880747	G	C	ENST00000289672	ENSG00000158683	PKD1L1	TRUE	TRUE
chr7	47880747	G	T	ENST00000289672	ENSG00000158683	PKD1L1	TRUE	TRUE
chr7	47880755	C	A	ENST00000289672	ENSG00000158683	PKD1L1	TRUE	TRUE
chr7	47880758	C	A	ENST00000289672	ENSG00000158683	PKD1L1	TRUE	TRUE
chr7	47880771	G	C	ENST00000289672	ENSG00000158683	PKD1L1	TRUE	TRUE
chr7	47880771	G	T	ENST00000289672	ENSG00000158683	PKD1L1	TRUE	TRUE
chr7	47880779	T	A	ENST00000289672	ENSG00000158683	PKD1L1	TRUE	TRUE
chr7	47880794	G	A	ENST00000289672	ENSG00000158683	PKD1L1	TRUE	TRUE
chr7	47880797	C	A	ENST00000289672	ENSG00000158683	PKD1L1	TRUE	TRUE
chr7	47880806	C	A	ENST00000289672	ENSG00000158683	PKD1L1	TRUE	FALSE
chr7	47880806	C	G	ENST00000289672	ENSG00000158683	PKD1L1	TRUE	FALSE
chr7	47880806	C	T	ENST00000289672	ENSG00000158683	PKD1L1	TRUE	FALSE
chr7	47880807	T	A	ENST00000289672	ENSG00000158683	PKD1L1	TRUE	FALSE
chr7	47880807	T	C	ENST00000289672	ENSG00000158683	PKD1L1	TRUE	FALSE
chr7	47880807	T	G	ENST00000289672	ENSG00000158683	PKD1L1	TRUE	FALSE
chr7	47881907	A	C	ENST00000289672	ENSG00000158683	PKD1L1	TRUE	FALSE
chr7	47881907	A	G	ENST00000289672	ENSG00000158683	PKD1L1	TRUE	FALSE
chr7	47881907	A	T	ENST00000289672	ENSG00000158683	PKD1L1	TRUE	FALSE
chr7	47881908	C	A	ENST00000289672	ENSG00000158683	PKD1L1	TRUE	FALSE
chr7	47881908	C	G	ENST00000289672	ENSG00000158683	PKD1L1	TRUE	FALSE
chr7	47881908	C	T	ENST00000289672	ENSG00000158683	PKD1L1	TRUE	FALSE
chr7	47881911	G	C	ENST00000289672	ENSG00000158683	PKD1L1	TRUE	TRUE
chr7	47881911	G	T	ENST00000289672	ENSG00000158683	PKD1L1	TRUE	TRUE
chr7	47881917	G	C	ENST00000289672	ENSG00000158683	PKD1L1	TRUE	TRUE
chr7	47881917	G	T	ENST00000289672	ENSG00000158683	PKD1L1	TRUE	TRUE
chr7	47881919	A	C	ENST00000289672	ENSG00000158683	PKD1L1	TRUE	TRUE
chr7	47881919	A	T	ENST00000289672	ENSG00000158683	PKD1L1	TRUE	TRUE
chr7	47881927	G	A	ENST00000289672	ENSG00000158683	PKD1L1	TRUE	TRUE
chr7	47881939	G	A	ENST00000289672	ENSG00000158683	PKD1L1	TRUE	TRUE
chr7	47881954	T	A	ENST00000289672	ENSG00000158683	PKD1L1	TRUE	TRUE
chr7	47881958	C	T	ENST00000289672	ENSG00000158683	PKD1L1	TRUE	TRUE
chr7	47881959	C	T	ENST00000289672	ENSG00000158683	PKD1L1	TRUE	TRUE
chr7	47881981	C	A	ENST00000289672	ENSG00000158683	PKD1L1	TRUE	TRUE
chr7	47881987	T	A	ENST00000289672	ENSG00000158683	PKD1L1	TRUE	TRUE
chr7	47882029	C	A	ENST00000289672	ENSG00000158683	PKD1L1	TRUE	TRUE
chr7	47882038	C	A	ENST00000289672	ENSG00000158683	PKD1L1	TRUE	TRUE
chr7	47882041	C	A	ENST00000289672	ENSG00000158683	PKD1L1	TRUE	TRUE
chr7	47882049	A	T	ENST00000289672	ENSG00000158683	PKD1L1	TRUE	TRUE
chr7	47882059	C	A	ENST00000289672	ENSG00000158683	PKD1L1	TRUE	TRUE
chr7	47882061	G	C	ENST00000289672	ENSG00000158683	PKD1L1	TRUE	TRUE
chr7	47882061	G	T	ENST00000289672	ENSG00000158683	PKD1L1	TRUE	TRUE
chr7	47882065	C	A	ENST00000289672	ENSG00000158683	PKD1L1	TRUE	TRUE
chr7	47882083	T	A	ENST00000289672	ENSG00000158683	PKD1L1	TRUE	TRUE
chr7	47882086	C	A	ENST00000289672	ENSG00000158683	PKD1L1	TRUE	FALSE
chr7	47882086	C	G	ENST00000289672	ENSG00000158683	PKD1L1	TRUE	FALSE
chr7	47882086	C	T	ENST00000289672	ENSG00000158683	PKD1L1	TRUE	FALSE
chr7	47882087	T	A	ENST00000289672	ENSG00000158683	PKD1L1	TRUE	FALSE
chr7	47882087	T	C	ENST00000289672	ENSG00000158683	PKD1L1	TRUE	FALSE
chr7	47882087	T	G	ENST00000289672	ENSG00000158683	PKD1L1	TRUE	FALSE
chr7	47884596	A	C	ENST00000289672	ENSG00000158683	PKD1L1	TRUE	FALSE
chr7	47884596	A	G	ENST00000289672	ENSG00000158683	PKD1L1	TRUE	FALSE
chr7	47884596	A	T	ENST00000289672	ENSG00000158683	PKD1L1	TRUE	FALSE
chr7	47884597	C	A	ENST00000289672	ENSG00000158683	PKD1L1	TRUE	FALSE
chr7	47884597	C	G	ENST00000289672	ENSG00000158683	PKD1L1	TRUE	FALSE
chr7	47884597	C	T	ENST00000289672	ENSG00000158683	PKD1L1	TRUE	FALSE
chr7	47884604	G	A	ENST00000289672	ENSG00000158683	PKD1L1	TRUE	TRUE
chr7	47884607	T	A	ENST00000289672	ENSG00000158683	PKD1L1	TRUE	TRUE
chr7	47884610	C	A	ENST00000289672	ENSG00000158683	PKD1L1	TRUE	TRUE
chr7	47884613	C	A	ENST00000289672	ENSG00000158683	PKD1L1	TRUE	TRUE
chr7	47884615	G	T	ENST00000289672	ENSG00000158683	PKD1L1	TRUE	TRUE
chr7	47884628	C	A	ENST00000289672	ENSG00000158683	PKD1L1	TRUE	TRUE
chr7	47884631	G	A	ENST00000289672	ENSG00000158683	PKD1L1	TRUE	TRUE
chr7	47884641	G	C	ENST00000289672	ENSG00000158683	PKD1L1	TRUE	TRUE
chr7	47884641	G	T	ENST00000289672	ENSG00000158683	PKD1L1	TRUE	TRUE
chr7	47884644	A	C	ENST00000289672	ENSG00000158683	PKD1L1	TRUE	TRUE
chr7	47884644	A	T	ENST00000289672	ENSG00000158683	PKD1L1	TRUE	TRUE
chr7	47884652	C	A	ENST00000289672	ENSG00000158683	PKD1L1	TRUE	TRUE
chr7	47884658	C	A	ENST00000289672	ENSG00000158683	PKD1L1	TRUE	FALSE
chr7	47884658	C	G	ENST00000289672	ENSG00000158683	PKD1L1	TRUE	FALSE
chr7	47884658	C	T	ENST00000289672	ENSG00000158683	PKD1L1	TRUE	FALSE
chr7	47884659	T	A	ENST00000289672	ENSG00000158683	PKD1L1	TRUE	FALSE
chr7	47884659	T	C	ENST00000289672	ENSG00000158683	PKD1L1	TRUE	FALSE
chr7	47884659	T	G	ENST00000289672	ENSG00000158683	PKD1L1	TRUE	FALSE
chr7	47885684	A	C	ENST00000289672	ENSG00000158683	PKD1L1	TRUE	FALSE
chr7	47885684	A	G	ENST00000289672	ENSG00000158683	PKD1L1	TRUE	FALSE
chr7	47885684	A	T	ENST00000289672	ENSG00000158683	PKD1L1	TRUE	FALSE
chr7	47885685	C	A	ENST00000289672	ENSG00000158683	PKD1L1	TRUE	FALSE
chr7	47885685	C	G	ENST00000289672	ENSG00000158683	PKD1L1	TRUE	FALSE
chr7	47885685	C	T	ENST00000289672	ENSG00000158683	PKD1L1	TRUE	FALSE
chr7	47885719	G	A	ENST00000289672	ENSG00000158683	PKD1L1	TRUE	TRUE
chr7	47885725	T	A	ENST00000289672	ENSG00000158683	PKD1L1	TRUE	TRUE
chr7	47885728	C	A	ENST00000289672	ENSG00000158683	PKD1L1	TRUE	TRUE
chr7	47885752	C	A	ENST00000289672	ENSG00000158683	PKD1L1	TRUE	TRUE
chr7	47885755	T	A	ENST00000289672	ENSG00000158683	PKD1L1	TRUE	TRUE
chr7	47885761	G	A	ENST00000289672	ENSG00000158683	PKD1L1	TRUE	TRUE
chr7	47885773	C	A	ENST00000289672	ENSG00000158683	PKD1L1	TRUE	TRUE
chr7	47885784	G	C	ENST00000289672	ENSG00000158683	PKD1L1	TRUE	TRUE
chr7	47885784	G	T	ENST00000289672	ENSG00000158683	PKD1L1	TRUE	TRUE
chr7	47885791	C	A	ENST00000289672	ENSG00000158683	PKD1L1	TRUE	TRUE
chr7	47885794	C	A	ENST00000289672	ENSG00000158683	PKD1L1	TRUE	TRUE
chr7	47885803	C	A	ENST00000289672	ENSG00000158683	PKD1L1	TRUE	TRUE
chr7	47885837	C	T	ENST00000289672	ENSG00000158683	PKD1L1	TRUE	TRUE
chr7	47885838	C	T	ENST00000289672	ENSG00000158683	PKD1L1	TRUE	TRUE
chr7	47885840	G	C	ENST00000289672	ENSG00000158683	PKD1L1	TRUE	TRUE
chr7	47885840	G	T	ENST00000289672	ENSG00000158683	PKD1L1	TRUE	TRUE
chr7	47885848	C	A	ENST00000289672	ENSG00000158683	PKD1L1	TRUE	TRUE
chr7	47885860	C	A	ENST00000289672	ENSG00000158683	PKD1L1	TRUE	TRUE
chr7	47885872	C	A	ENST00000289672	ENSG00000158683	PKD1L1	TRUE	TRUE
chr7	47885883	G	C	ENST00000289672	ENSG00000158683	PKD1L1	TRUE	TRUE
chr7	47885883	G	T	ENST00000289672	ENSG00000158683	PKD1L1	TRUE	TRUE
chr7	47885896	G	A	ENST00000289672	ENSG00000158683	PKD1L1	TRUE	TRUE
chr7	47885913	G	C	ENST00000289672	ENSG00000158683	PKD1L1	TRUE	TRUE
chr7	47885913	G	T	ENST00000289672	ENSG00000158683	PKD1L1	TRUE	TRUE
chr7	47885920	C	A	ENST00000289672	ENSG00000158683	PKD1L1	TRUE	TRUE
chr7	47885925	G	C	ENST00000289672	ENSG00000158683	PKD1L1	TRUE	TRUE
chr7	47885925	G	T	ENST00000289672	ENSG00000158683	PKD1L1	TRUE	TRUE
chr7	47885968	C	A	ENST00000289672	ENSG00000158683	PKD1L1	TRUE	TRUE
chr7	47885985	A	C	ENST00000289672	ENSG00000158683	PKD1L1	TRUE	TRUE
chr7	47885985	A	T	ENST00000289672	ENSG00000158683	PKD1L1	TRUE	TRUE
chr7	47885989	G	A	ENST00000289672	ENSG00000158683	PKD1L1	TRUE	TRUE
chr7	47885991	G	C	ENST00000289672	ENSG00000158683	PKD1L1	TRUE	TRUE
chr7	47885991	G	T	ENST00000289672	ENSG00000158683	PKD1L1	TRUE	TRUE
chr7	47885994	G	C	ENST00000289672	ENSG00000158683	PKD1L1	TRUE	TRUE
chr7	47885994	G	T	ENST00000289672	ENSG00000158683	PKD1L1	TRUE	TRUE
chr7	47885998	C	A	ENST00000289672	ENSG00000158683	PKD1L1	TRUE	TRUE
chr7	47886000	G	C	ENST00000289672	ENSG00000158683	PKD1L1	TRUE	TRUE
chr7	47886000	G	T	ENST00000289672	ENSG00000158683	PKD1L1	TRUE	TRUE
chr7	47886016	C	A	ENST00000289672	ENSG00000158683	PKD1L1	TRUE	TRUE
chr7	47886021	G	T	ENST00000289672	ENSG00000158683	PKD1L1	TRUE	TRUE
chr7	47886043	T	A	ENST00000289672	ENSG00000158683	PKD1L1	TRUE	TRUE
chr7	47886044	G	T	ENST00000289672	ENSG00000158683	PKD1L1	TRUE	TRUE
chr7	47886055	C	A	ENST00000289672	ENSG00000158683	PKD1L1	TRUE	FALSE
chr7	47886055	C	G	ENST00000289672	ENSG00000158683	PKD1L1	TRUE	FALSE
chr7	47886055	C	T	ENST00000289672	ENSG00000158683	PKD1L1	TRUE	FALSE
chr7	47886056	T	A	ENST00000289672	ENSG00000158683	PKD1L1	TRUE	FALSE
chr7	47886056	T	C	ENST00000289672	ENSG00000158683	PKD1L1	TRUE	FALSE
chr7	47886056	T	G	ENST00000289672	ENSG00000158683	PKD1L1	TRUE	FALSE
chr7	47887988	A	C	ENST00000289672	ENSG00000158683	PKD1L1	TRUE	FALSE
chr7	47887988	A	G	ENST00000289672	ENSG00000158683	PKD1L1	TRUE	FALSE
chr7	47887988	A	T	ENST00000289672	ENSG00000158683	PKD1L1	TRUE	FALSE
chr7	47887989	C	A	ENST00000289672	ENSG00000158683	PKD1L1	TRUE	FALSE
chr7	47887989	C	G	ENST00000289672	ENSG00000158683	PKD1L1	TRUE	FALSE
chr7	47887989	C	T	ENST00000289672	ENSG00000158683	PKD1L1	TRUE	FALSE
chr7	47887993	C	A	ENST00000289672	ENSG00000158683	PKD1L1	TRUE	TRUE
chr7	47888005	T	A	ENST00000289672	ENSG00000158683	PKD1L1	TRUE	TRUE
chr7	47888008	C	A	ENST00000289672	ENSG00000158683	PKD1L1	TRUE	TRUE
chr7	47888022	A	C	ENST00000289672	ENSG00000158683	PKD1L1	TRUE	TRUE
chr7	47888022	A	T	ENST00000289672	ENSG00000158683	PKD1L1	TRUE	TRUE
chr7	47888033	C	T	ENST00000289672	ENSG00000158683	PKD1L1	TRUE	TRUE
chr7	47888034	C	T	ENST00000289672	ENSG00000158683	PKD1L1	TRUE	TRUE
chr7	47888039	A	C	ENST00000289672	ENSG00000158683	PKD1L1	TRUE	TRUE
chr7	47888039	A	T	ENST00000289672	ENSG00000158683	PKD1L1	TRUE	TRUE
chr7	47888059	C	A	ENST00000289672	ENSG00000158683	PKD1L1	TRUE	TRUE
chr7	47888063	G	T	ENST00000289672	ENSG00000158683	PKD1L1	TRUE	TRUE
chr7	47888071	C	A	ENST00000289672	ENSG00000158683	PKD1L1	TRUE	TRUE
chr7	47888072	A	T	ENST00000289672	ENSG00000158683	PKD1L1	TRUE	TRUE
chr7	47888083	G	A	ENST00000289672	ENSG00000158683	PKD1L1	TRUE	TRUE
chr7	47888095	C	A	ENST00000289672	ENSG00000158683	PKD1L1	TRUE	TRUE
chr7	47888102	C	T	ENST00000289672	ENSG00000158683	PKD1L1	TRUE	TRUE
chr7	47888103	C	T	ENST00000289672	ENSG00000158683	PKD1L1	TRUE	TRUE
chr7	47888122	T	A	ENST00000289672	ENSG00000158683	PKD1L1	TRUE	TRUE
chr7	47888132	C	T	ENST00000289672	ENSG00000158683	PKD1L1	TRUE	TRUE
chr7	47888133	C	T	ENST00000289672	ENSG00000158683	PKD1L1	TRUE	TRUE
chr7	47888151	C	A	ENST00000289672	ENSG00000158683	PKD1L1	TRUE	FALSE
chr7	47888151	C	G	ENST00000289672	ENSG00000158683	PKD1L1	TRUE	FALSE
chr7	47888151	C	T	ENST00000289672	ENSG00000158683	PKD1L1	TRUE	FALSE
chr7	47888152	T	A	ENST00000289672	ENSG00000158683	PKD1L1	TRUE	FALSE
chr7	47888152	T	C	ENST00000289672	ENSG00000158683	PKD1L1	TRUE	FALSE
chr7	47888152	T	G	ENST00000289672	ENSG00000158683	PKD1L1	TRUE	FALSE
chr7	47890540	A	C	ENST00000289672	ENSG00000158683	PKD1L1	FALSE	FALSE
chr7	47890540	A	G	ENST00000289672	ENSG00000158683	PKD1L1	FALSE	FALSE
chr7	47890540	A	T	ENST00000289672	ENSG00000158683	PKD1L1	FALSE	FALSE
chr7	47890541	C	A	ENST00000289672	ENSG00000158683	PKD1L1	FALSE	FALSE
chr7	47890541	C	G	ENST00000289672	ENSG00000158683	PKD1L1	FALSE	FALSE
chr7	47890541	C	T	ENST00000289672	ENSG00000158683	PKD1L1	FALSE	FALSE
chr7	47890543	T	A	ENST00000289672	ENSG00000158683	PKD1L1	TRUE	TRUE
chr7	47890551	G	T	ENST00000289672	ENSG00000158683	PKD1L1	TRUE	TRUE
chr7	47890559	G	C	ENST00000289672	ENSG00000158683	PKD1L1	TRUE	TRUE
chr7	47890559	G	T	ENST00000289672	ENSG00000158683	PKD1L1	TRUE	TRUE
chr7	47890585	C	A	ENST00000289672	ENSG00000158683	PKD1L1	TRUE	TRUE
chr7	47890633	G	A	ENST00000289672	ENSG00000158683	PKD1L1	TRUE	TRUE
chr7	47890637	A	C	ENST00000289672	ENSG00000158683	PKD1L1	TRUE	TRUE
chr7	47890637	A	T	ENST00000289672	ENSG00000158683	PKD1L1	TRUE	TRUE
chr7	47890652	C	T	ENST00000289672	ENSG00000158683	PKD1L1	TRUE	TRUE
chr7	47890653	C	T	ENST00000289672	ENSG00000158683	PKD1L1	TRUE	TRUE
chr7	47890657	G	A	ENST00000289672	ENSG00000158683	PKD1L1	TRUE	TRUE
chr7	47890663	C	A	ENST00000289672	ENSG00000158683	PKD1L1	TRUE	TRUE
chr7	47890696	G	A	ENST00000289672	ENSG00000158683	PKD1L1	TRUE	TRUE
chr7	47890718	G	T	ENST00000289672	ENSG00000158683	PKD1L1	TRUE	TRUE
chr7	47890748	G	T	ENST00000289672	ENSG00000158683	PKD1L1	TRUE	TRUE
chr7	47890753	C	A	ENST00000289672	ENSG00000158683	PKD1L1	TRUE	TRUE
chr7	47890754	C	T	ENST00000289672	ENSG00000158683	PKD1L1	TRUE	TRUE
chr7	47890755	C	T	ENST00000289672	ENSG00000158683	PKD1L1	TRUE	TRUE
chr7	47890760	A	C	ENST00000289672	ENSG00000158683	PKD1L1	TRUE	TRUE
chr7	47890760	A	T	ENST00000289672	ENSG00000158683	PKD1L1	TRUE	TRUE
chr7	47890764	C	A	ENST00000289672	ENSG00000158683	PKD1L1	TRUE	FALSE
chr7	47890764	C	G	ENST00000289672	ENSG00000158683	PKD1L1	TRUE	FALSE
chr7	47890764	C	T	ENST00000289672	ENSG00000158683	PKD1L1	TRUE	FALSE
chr7	47890765	T	A	ENST00000289672	ENSG00000158683	PKD1L1	TRUE	FALSE
chr7	47890765	T	C	ENST00000289672	ENSG00000158683	PKD1L1	TRUE	FALSE
chr7	47890765	T	G	ENST00000289672	ENSG00000158683	PKD1L1	TRUE	FALSE
chr7	47893876	A	C	ENST00000289672	ENSG00000158683	PKD1L1	TRUE	FALSE
chr7	47893876	A	G	ENST00000289672	ENSG00000158683	PKD1L1	TRUE	FALSE
chr7	47893876	A	T	ENST00000289672	ENSG00000158683	PKD1L1	TRUE	FALSE
chr7	47893877	C	A	ENST00000289672	ENSG00000158683	PKD1L1	TRUE	FALSE
chr7	47893877	C	G	ENST00000289672	ENSG00000158683	PKD1L1	TRUE	FALSE
chr7	47893877	C	T	ENST00000289672	ENSG00000158683	PKD1L1	TRUE	FALSE
chr7	47893915	G	A	ENST00000289672	ENSG00000158683	PKD1L1	TRUE	TRUE
chr7	47893924	T	A	ENST00000289672	ENSG00000158683	PKD1L1	TRUE	TRUE
chr7	47893941	G	C	ENST00000289672	ENSG00000158683	PKD1L1	TRUE	TRUE
chr7	47893941	G	T	ENST00000289672	ENSG00000158683	PKD1L1	TRUE	TRUE
chr7	47893975	C	A	ENST00000289672	ENSG00000158683	PKD1L1	TRUE	TRUE
chr7	47893999	G	A	ENST00000289672	ENSG00000158683	PKD1L1	TRUE	TRUE
chr7	47894005	G	A	ENST00000289672	ENSG00000158683	PKD1L1	TRUE	TRUE
chr7	47894011	C	A	ENST00000289672	ENSG00000158683	PKD1L1	TRUE	TRUE
chr7	47894021	A	T	ENST00000289672	ENSG00000158683	PKD1L1	TRUE	TRUE
chr7	47894024	G	C	ENST00000289672	ENSG00000158683	PKD1L1	TRUE	TRUE
chr7	47894024	G	T	ENST00000289672	ENSG00000158683	PKD1L1	TRUE	TRUE
chr7	47894033	G	C	ENST00000289672	ENSG00000158683	PKD1L1	TRUE	TRUE
chr7	47894033	G	T	ENST00000289672	ENSG00000158683	PKD1L1	TRUE	TRUE
chr7	47894050	C	A	ENST00000289672	ENSG00000158683	PKD1L1	TRUE	TRUE
chr7	47894056	G	A	ENST00000289672	ENSG00000158683	PKD1L1	TRUE	TRUE
chr7	47894060	C	A	ENST00000289672	ENSG00000158683	PKD1L1	TRUE	FALSE
chr7	47894060	C	G	ENST00000289672	ENSG00000158683	PKD1L1	TRUE	FALSE
chr7	47894060	C	T	ENST00000289672	ENSG00000158683	PKD1L1	TRUE	FALSE
chr7	47894061	T	A	ENST00000289672	ENSG00000158683	PKD1L1	TRUE	FALSE
chr7	47894061	T	C	ENST00000289672	ENSG00000158683	PKD1L1	TRUE	FALSE
chr7	47894061	T	G	ENST00000289672	ENSG00000158683	PKD1L1	TRUE	FALSE
chr7	47897986	A	C	ENST00000289672	ENSG00000158683	PKD1L1	FALSE	FALSE
chr7	47897986	A	G	ENST00000289672	ENSG00000158683	PKD1L1	FALSE	FALSE
chr7	47897986	A	T	ENST00000289672	ENSG00000158683	PKD1L1	FALSE	FALSE
chr7	47897987	C	A	ENST00000289672	ENSG00000158683	PKD1L1	FALSE	FALSE
chr7	47897987	C	G	ENST00000289672	ENSG00000158683	PKD1L1	FALSE	FALSE
chr7	47897987	C	T	ENST00000289672	ENSG00000158683	PKD1L1	FALSE	FALSE
chr7	47897990	T	A	ENST00000289672	ENSG00000158683	PKD1L1	TRUE	TRUE
chr7	47898003	G	C	ENST00000289672	ENSG00000158683	PKD1L1	TRUE	TRUE
chr7	47898003	G	T	ENST00000289672	ENSG00000158683	PKD1L1	TRUE	TRUE
chr7	47898012	A	C	ENST00000289672	ENSG00000158683	PKD1L1	TRUE	TRUE
chr7	47898012	A	T	ENST00000289672	ENSG00000158683	PKD1L1	TRUE	TRUE
chr7	47898017	C	A	ENST00000289672	ENSG00000158683	PKD1L1	TRUE	TRUE
chr7	47898019	A	T	ENST00000289672	ENSG00000158683	PKD1L1	TRUE	TRUE
chr7	47898047	G	A	ENST00000289672	ENSG00000158683	PKD1L1	TRUE	TRUE
chr7	47898050	T	A	ENST00000289672	ENSG00000158683	PKD1L1	TRUE	TRUE
chr7	47898092	C	A	ENST00000289672	ENSG00000158683	PKD1L1	TRUE	TRUE
chr7	47898103	A	T	ENST00000289672	ENSG00000158683	PKD1L1	TRUE	TRUE
chr7	47898108	C	T	ENST00000289672	ENSG00000158683	PKD1L1	TRUE	TRUE
chr7	47898109	C	T	ENST00000289672	ENSG00000158683	PKD1L1	TRUE	TRUE
chr7	47898114	G	C	ENST00000289672	ENSG00000158683	PKD1L1	TRUE	TRUE
chr7	47898114	G	T	ENST00000289672	ENSG00000158683	PKD1L1	TRUE	TRUE
chr7	47898128	G	A	ENST00000289672	ENSG00000158683	PKD1L1	TRUE	TRUE
chr7	47898138	A	T	ENST00000289672	ENSG00000158683	PKD1L1	TRUE	TRUE
chr7	47898155	C	A	ENST00000289672	ENSG00000158683	PKD1L1	TRUE	TRUE
chr7	47898167	C	A	ENST00000289672	ENSG00000158683	PKD1L1	TRUE	TRUE
chr7	47898182	G	A	ENST00000289672	ENSG00000158683	PKD1L1	TRUE	TRUE
chr7	47898189	C	T	ENST00000289672	ENSG00000158683	PKD1L1	TRUE	TRUE
chr7	47898190	C	T	ENST00000289672	ENSG00000158683	PKD1L1	TRUE	TRUE
chr7	47898195	C	A	ENST00000289672	ENSG00000158683	PKD1L1	TRUE	FALSE
chr7	47898195	C	G	ENST00000289672	ENSG00000158683	PKD1L1	TRUE	FALSE
chr7	47898195	C	T	ENST00000289672	ENSG00000158683	PKD1L1	TRUE	FALSE
chr7	47898196	T	A	ENST00000289672	ENSG00000158683	PKD1L1	TRUE	FALSE
chr7	47898196	T	C	ENST00000289672	ENSG00000158683	PKD1L1	TRUE	FALSE
chr7	47898196	T	G	ENST00000289672	ENSG00000158683	PKD1L1	TRUE	FALSE
chr7	47902377	A	C	ENST00000289672	ENSG00000158683	PKD1L1	TRUE	FALSE
chr7	47902377	A	G	ENST00000289672	ENSG00000158683	PKD1L1	TRUE	FALSE
chr7	47902377	A	T	ENST00000289672	ENSG00000158683	PKD1L1	TRUE	FALSE
chr7	47902378	C	A	ENST00000289672	ENSG00000158683	PKD1L1	TRUE	FALSE
chr7	47902378	C	G	ENST00000289672	ENSG00000158683	PKD1L1	TRUE	FALSE
chr7	47902378	C	T	ENST00000289672	ENSG00000158683	PKD1L1	TRUE	FALSE
chr7	47902381	G	A	ENST00000289672	ENSG00000158683	PKD1L1	TRUE	TRUE
chr7	47902387	T	A	ENST00000289672	ENSG00000158683	PKD1L1	TRUE	TRUE
chr7	47902405	T	A	ENST00000289672	ENSG00000158683	PKD1L1	TRUE	TRUE
chr7	47902420	G	A	ENST00000289672	ENSG00000158683	PKD1L1	TRUE	TRUE
chr7	47902421	G	T	ENST00000289672	ENSG00000158683	PKD1L1	TRUE	TRUE
chr7	47902429	C	A	ENST00000289672	ENSG00000158683	PKD1L1	TRUE	TRUE
chr7	47902430	G	T	ENST00000289672	ENSG00000158683	PKD1L1	TRUE	TRUE
chr7	47902447	G	A	ENST00000289672	ENSG00000158683	PKD1L1	TRUE	TRUE
chr7	47902450	G	A	ENST00000289672	ENSG00000158683	PKD1L1	TRUE	TRUE
chr7	47902453	T	A	ENST00000289672	ENSG00000158683	PKD1L1	TRUE	TRUE
chr7	47902492	C	A	ENST00000289672	ENSG00000158683	PKD1L1	TRUE	TRUE
chr7	47902504	C	A	ENST00000289672	ENSG00000158683	PKD1L1	TRUE	TRUE
chr7	47902507	C	A	ENST00000289672	ENSG00000158683	PKD1L1	TRUE	TRUE
chr7	47902510	C	A	ENST00000289672	ENSG00000158683	PKD1L1	TRUE	TRUE
chr7	47902512	C	A	ENST00000289672	ENSG00000158683	PKD1L1	TRUE	FALSE
chr7	47902512	C	G	ENST00000289672	ENSG00000158683	PKD1L1	TRUE	FALSE
chr7	47902512	C	T	ENST00000289672	ENSG00000158683	PKD1L1	TRUE	FALSE
chr7	47902513	T	A	ENST00000289672	ENSG00000158683	PKD1L1	TRUE	FALSE
chr7	47902513	T	C	ENST00000289672	ENSG00000158683	PKD1L1	TRUE	FALSE
chr7	47902513	T	G	ENST00000289672	ENSG00000158683	PKD1L1	TRUE	FALSE
chr7	47904376	A	C	ENST00000289672	ENSG00000158683	PKD1L1	TRUE	FALSE
chr7	47904376	A	G	ENST00000289672	ENSG00000158683	PKD1L1	TRUE	FALSE
chr7	47904376	A	T	ENST00000289672	ENSG00000158683	PKD1L1	TRUE	FALSE
chr7	47904377	C	A	ENST00000289672	ENSG00000158683	PKD1L1	TRUE	FALSE
chr7	47904377	C	G	ENST00000289672	ENSG00000158683	PKD1L1	TRUE	FALSE
chr7	47904377	C	T	ENST00000289672	ENSG00000158683	PKD1L1	TRUE	FALSE
chr7	47904383	G	C	ENST00000289672	ENSG00000158683	PKD1L1	TRUE	TRUE
chr7	47904383	G	T	ENST00000289672	ENSG00000158683	PKD1L1	TRUE	TRUE
chr7	47904437	C	T	ENST00000289672	ENSG00000158683	PKD1L1	TRUE	TRUE
chr7	47904438	C	T	ENST00000289672	ENSG00000158683	PKD1L1	TRUE	TRUE
chr7	47904443	G	C	ENST00000289672	ENSG00000158683	PKD1L1	TRUE	TRUE
chr7	47904443	G	T	ENST00000289672	ENSG00000158683	PKD1L1	TRUE	TRUE
chr7	47904470	C	T	ENST00000289672	ENSG00000158683	PKD1L1	TRUE	TRUE
chr7	47904471	C	T	ENST00000289672	ENSG00000158683	PKD1L1	TRUE	TRUE
chr7	47904473	G	T	ENST00000289672	ENSG00000158683	PKD1L1	TRUE	TRUE
chr7	47904478	C	A	ENST00000289672	ENSG00000158683	PKD1L1	TRUE	TRUE
chr7	47904507	G	C	ENST00000289672	ENSG00000158683	PKD1L1	TRUE	TRUE
chr7	47904507	G	T	ENST00000289672	ENSG00000158683	PKD1L1	TRUE	TRUE
chr7	47904541	T	A	ENST00000289672	ENSG00000158683	PKD1L1	TRUE	TRUE
chr7	47904544	T	A	ENST00000289672	ENSG00000158683	PKD1L1	TRUE	TRUE
chr7	47904547	G	A	ENST00000289672	ENSG00000158683	PKD1L1	TRUE	TRUE
chr7	47904568	C	A	ENST00000289672	ENSG00000158683	PKD1L1	TRUE	TRUE
chr7	47904601	T	A	ENST00000289672	ENSG00000158683	PKD1L1	TRUE	TRUE
chr7	47904614	A	C	ENST00000289672	ENSG00000158683	PKD1L1	TRUE	TRUE
chr7	47904614	A	T	ENST00000289672	ENSG00000158683	PKD1L1	TRUE	TRUE
chr7	47904617	C	T	ENST00000289672	ENSG00000158683	PKD1L1	TRUE	TRUE
chr7	47904618	C	A	ENST00000289672	ENSG00000158683	PKD1L1	TRUE	FALSE
chr7	47904618	C	G	ENST00000289672	ENSG00000158683	PKD1L1	TRUE	FALSE
chr7	47904618	C	T	ENST00000289672	ENSG00000158683	PKD1L1	TRUE	FALSE
chr7	47904619	T	A	ENST00000289672	ENSG00000158683	PKD1L1	TRUE	FALSE
chr7	47904619	T	C	ENST00000289672	ENSG00000158683	PKD1L1	TRUE	FALSE
chr7	47904619	T	G	ENST00000289672	ENSG00000158683	PKD1L1	TRUE	FALSE
chr7	47905155	A	C	ENST00000289672	ENSG00000158683	PKD1L1	TRUE	FALSE
chr7	47905155	A	G	ENST00000289672	ENSG00000158683	PKD1L1	TRUE	FALSE
chr7	47905155	A	T	ENST00000289672	ENSG00000158683	PKD1L1	TRUE	FALSE
chr7	47905156	C	A	ENST00000289672	ENSG00000158683	PKD1L1	TRUE	FALSE
chr7	47905156	C	G	ENST00000289672	ENSG00000158683	PKD1L1	TRUE	FALSE
chr7	47905156	C	T	ENST00000289672	ENSG00000158683	PKD1L1	TRUE	FALSE
chr7	47905157	C	T	ENST00000289672	ENSG00000158683	PKD1L1	TRUE	TRUE
chr7	47905161	G	A	ENST00000289672	ENSG00000158683	PKD1L1	TRUE	TRUE
chr7	47905176	T	A	ENST00000289672	ENSG00000158683	PKD1L1	TRUE	TRUE
chr7	47905179	T	A	ENST00000289672	ENSG00000158683	PKD1L1
chr7	47905182	T	A	ENST00000289672	ENSG00000158683	PKD1L1
chr7	47905191	T	A	ENST00000289672	ENSG00000158683	PKD1L1	TRUE	TRUE
chr7	47905193	G	C	ENST00000289672	ENSG00000158683	PKD1L1	TRUE	TRUE
chr7	47905193	G	T	ENST00000289672	ENSG00000158683	PKD1L1	TRUE	TRUE
chr7	47905218	C	A	ENST00000289672	ENSG00000158683	PKD1L1	TRUE	TRUE
chr7	47905221	C	A	ENST00000289672	ENSG00000158683	PKD1L1	TRUE	TRUE
chr7	47905225	A	C	ENST00000289672	ENSG00000158683	PKD1L1	TRUE	TRUE
chr7	47905225	A	T	ENST00000289672	ENSG00000158683	PKD1L1	TRUE	TRUE
chr7	47905228	C	T	ENST00000289672	ENSG00000158683	PKD1L1	TRUE	TRUE
chr7	47905229	C	T	ENST00000289672	ENSG00000158683	PKD1L1	TRUE	TRUE
chr7	47905233	C	A	ENST00000289672	ENSG00000158683	PKD1L1	TRUE	TRUE
chr7	47905239	C	A	ENST00000289672	ENSG00000158683	PKD1L1	TRUE	TRUE
chr7	47905254	C	A	ENST00000289672	ENSG00000158683	PKD1L1	TRUE	TRUE
chr7	47905257	T	A	ENST00000289672	ENSG00000158683	PKD1L1	TRUE	TRUE
chr7	47905305	C	A	ENST00000289672	ENSG00000158683	PKD1L1	TRUE	TRUE
chr7	47905312	G	C	ENST00000289672	ENSG00000158683	PKD1L1	TRUE	TRUE
chr7	47905312	G	T	ENST00000289672	ENSG00000158683	PKD1L1	TRUE	TRUE
chr7	47905326	C	A	ENST00000289672	ENSG00000158683	PKD1L1	TRUE	FALSE
chr7	47905326	C	G	ENST00000289672	ENSG00000158683	PKD1L1	TRUE	FALSE
chr7	47905326	C	T	ENST00000289672	ENSG00000158683	PKD1L1	TRUE	FALSE
chr7	47905327	T	A	ENST00000289672	ENSG00000158683	PKD1L1	TRUE	FALSE
chr7	47905327	T	C	ENST00000289672	ENSG00000158683	PKD1L1	TRUE	FALSE
chr7	47905327	T	G	ENST00000289672	ENSG00000158683	PKD1L1	TRUE	FALSE
chr7	47905841	A	C	ENST00000289672	ENSG00000158683	PKD1L1	FALSE	FALSE
chr7	47905841	A	G	ENST00000289672	ENSG00000158683	PKD1L1	FALSE	FALSE
chr7	47905841	A	T	ENST00000289672	ENSG00000158683	PKD1L1	FALSE	FALSE
chr7	47905842	C	A	ENST00000289672	ENSG00000158683	PKD1L1	FALSE	FALSE
chr7	47905842	C	G	ENST00000289672	ENSG00000158683	PKD1L1	FALSE	FALSE
chr7	47905842	C	T	ENST00000289672	ENSG00000158683	PKD1L1	FALSE	FALSE
chr7	47905846	G	A	ENST00000289672	ENSG00000158683	PKD1L1	TRUE	TRUE
chr7	47905852	T	A	ENST00000289672	ENSG00000158683	PKD1L1	TRUE	TRUE
chr7	47905853	A	C	ENST00000289672	ENSG00000158683	PKD1L1	TRUE	TRUE
chr7	47905853	A	T	ENST00000289672	ENSG00000158683	PKD1L1	TRUE	TRUE
chr7	47905856	C	T	ENST00000289672	ENSG00000158683	PKD1L1	TRUE	TRUE
chr7	47905857	C	T	ENST00000289672	ENSG00000158683	PKD1L1	TRUE	TRUE
chr7	47905874	C	T	ENST00000289672	ENSG00000158683	PKD1L1	TRUE	TRUE
chr7	47905875	C	T	ENST00000289672	ENSG00000158683	PKD1L1	TRUE	TRUE
chr7	47905882	G	A	ENST00000289672	ENSG00000158683	PKD1L1	TRUE	TRUE
chr7	47905897	G	A	ENST00000289672	ENSG00000158683	PKD1L1	TRUE	TRUE
chr7	47905903	G	A	ENST00000289672	ENSG00000158683	PKD1L1	TRUE	TRUE
chr7	47905922	A	C	ENST00000289672	ENSG00000158683	PKD1L1	TRUE	TRUE
chr7	47905922	A	T	ENST00000289672	ENSG00000158683	PKD1L1	TRUE	TRUE
chr7	47905926	G	C	ENST00000289672	ENSG00000158683	PKD1L1	TRUE	TRUE
chr7	47905926	G	T	ENST00000289672	ENSG00000158683	PKD1L1	TRUE	TRUE
chr7	47905963	C	A	ENST00000289672	ENSG00000158683	PKD1L1	FALSE	FALSE
chr7	47905963	C	G	ENST00000289672	ENSG00000158683	PKD1L1	FALSE	FALSE
chr7	47905963	C	T	ENST00000289672	ENSG00000158683	PKD1L1	FALSE	FALSE
chr7	47905964	T	A	ENST00000289672	ENSG00000158683	PKD1L1	FALSE	FALSE
chr7	47905964	T	C	ENST00000289672	ENSG00000158683	PKD1L1	FALSE	FALSE
chr7	47905964	T	G	ENST00000289672	ENSG00000158683	PKD1L1	FALSE	FALSE
chr7	47908075	A	C	ENST00000289672	ENSG00000158683	PKD1L1	FALSE	FALSE
chr7	47908075	A	G	ENST00000289672	ENSG00000158683	PKD1L1	FALSE	FALSE
chr7	47908075	A	T	ENST00000289672	ENSG00000158683	PKD1L1	FALSE	FALSE
chr7	47908076	C	A	ENST00000289672	ENSG00000158683	PKD1L1	FALSE	FALSE
chr7	47908076	C	G	ENST00000289672	ENSG00000158683	PKD1L1	FALSE	FALSE
chr7	47908076	C	T	ENST00000289672	ENSG00000158683	PKD1L1	FALSE	FALSE
chr7	47908080	T	A	ENST00000289672	ENSG00000158683	PKD1L1	TRUE	TRUE
chr7	47908083	G	A	ENST00000289672	ENSG00000158683	PKD1L1	TRUE	TRUE
chr7	47908092	G	A	ENST00000289672	ENSG00000158683	PKD1L1	TRUE	TRUE
chr7	47908116	C	A	ENST00000289672	ENSG00000158683	PKD1L1	TRUE	TRUE
chr7	47908122	C	A	ENST00000289672	ENSG00000158683	PKD1L1	TRUE	TRUE
chr7	47908161	C	A	ENST00000289672	ENSG00000158683	PKD1L1	TRUE	TRUE
chr7	47908173	C	A	ENST00000289672	ENSG00000158683	PKD1L1	TRUE	TRUE
chr7	47908177	A	C	ENST00000289672	ENSG00000158683	PKD1L1	TRUE	TRUE
chr7	47908177	A	T	ENST00000289672	ENSG00000158683	PKD1L1	TRUE	TRUE
chr7	47908180	A	C	ENST00000289672	ENSG00000158683	PKD1L1	TRUE	TRUE
chr7	47908180	A	T	ENST00000289672	ENSG00000158683	PKD1L1	TRUE	TRUE
chr7	47908194	C	A	ENST00000289672	ENSG00000158683	PKD1L1	TRUE	TRUE
chr7	47908200	C	A	ENST00000289672	ENSG00000158683	PKD1L1	TRUE	TRUE
chr7	47908206	C	A	ENST00000289672	ENSG00000158683	PKD1L1	TRUE	TRUE
chr7	47908215	C	A	ENST00000289672	ENSG00000158683	PKD1L1	TRUE	TRUE
chr7	47908219	A	C	ENST00000289672	ENSG00000158683	PKD1L1	TRUE	TRUE
chr7	47908219	A	T	ENST00000289672	ENSG00000158683	PKD1L1	TRUE	TRUE
chr7	47908233	T	A	ENST00000289672	ENSG00000158683	PKD1L1	TRUE	TRUE
chr7	47908240	A	C	ENST00000289672	ENSG00000158683	PKD1L1	TRUE	TRUE
chr7	47908240	A	T	ENST00000289672	ENSG00000158683	PKD1L1	TRUE	TRUE
chr7	47908248	C	A	ENST00000289672	ENSG00000158683	PKD1L1	TRUE	TRUE
chr7	47908251	C	A	ENST00000289672	ENSG00000158683	PKD1L1	TRUE	FALSE
chr7	47908251	C	G	ENST00000289672	ENSG00000158683	PKD1L1	TRUE	FALSE
chr7	47908251	C	T	ENST00000289672	ENSG00000158683	PKD1L1	TRUE	FALSE
chr7	47908252	T	A	ENST00000289672	ENSG00000158683	PKD1L1	TRUE	FALSE
chr7	47908252	T	C	ENST00000289672	ENSG00000158683	PKD1L1	TRUE	FALSE
chr7	47908252	T	G	ENST00000289672	ENSG00000158683	PKD1L1	TRUE	FALSE
chr7	47915430	A	C	ENST00000289672	ENSG00000158683	PKD1L1	FALSE	FALSE
chr7	47915430	A	G	ENST00000289672	ENSG00000158683	PKD1L1	FALSE	FALSE
chr7	47915430	A	T	ENST00000289672	ENSG00000158683	PKD1L1	FALSE	FALSE
chr7	47915431	C	A	ENST00000289672	ENSG00000158683	PKD1L1	FALSE	FALSE
chr7	47915431	C	G	ENST00000289672	ENSG00000158683	PKD1L1	FALSE	FALSE
chr7	47915431	C	T	ENST00000289672	ENSG00000158683	PKD1L1	FALSE	FALSE
chr7	47915432	T	A	ENST00000289672	ENSG00000158683	PKD1L1
chr7	47915456	C	A	ENST00000289672	ENSG00000158683	PKD1L1
chr7	47915457	A	C	ENST00000289672	ENSG00000158683	PKD1L1
chr7	47915457	A	T	ENST00000289672	ENSG00000158683	PKD1L1
chr7	47915462	C	A	ENST00000289672	ENSG00000158683	PKD1L1
chr7	47915479	G	C	ENST00000289672	ENSG00000158683	PKD1L1
chr7	47915479	G	T	ENST00000289672	ENSG00000158683	PKD1L1
chr7	47915486	C	A	ENST00000289672	ENSG00000158683	PKD1L1
chr7	47915490	G	T	ENST00000289672	ENSG00000158683	PKD1L1
chr7	47915501	C	A	ENST00000289672	ENSG00000158683	PKD1L1
chr7	47915507	G	A	ENST00000289672	ENSG00000158683	PKD1L1
chr7	47915508	G	T	ENST00000289672	ENSG00000158683	PKD1L1
chr7	47915512	A	T	ENST00000289672	ENSG00000158683	PKD1L1	TRUE	TRUE
chr7	47915514	G	C	ENST00000289672	ENSG00000158683	PKD1L1	TRUE	TRUE
chr7	47915514	G	T	ENST00000289672	ENSG00000158683	PKD1L1	TRUE	TRUE
chr7	47915524	A	C	ENST00000289672	ENSG00000158683	PKD1L1	TRUE	TRUE
chr7	47915524	A	T	ENST00000289672	ENSG00000158683	PKD1L1	TRUE	TRUE
chr7	47915537	G	A	ENST00000289672	ENSG00000158683	PKD1L1	TRUE	TRUE
chr7	47915543	C	A	ENST00000289672	ENSG00000158683	PKD1L1	TRUE	TRUE
chr7	47915549	C	A	ENST00000289672	ENSG00000158683	PKD1L1	TRUE	TRUE
chr7	47915552	T	A	ENST00000289672	ENSG00000158683	PKD1L1	TRUE	TRUE
chr7	47915553	G	C	ENST00000289672	ENSG00000158683	PKD1L1	TRUE	TRUE
chr7	47915553	G	T	ENST00000289672	ENSG00000158683	PKD1L1	TRUE	TRUE
chr7	47915569	A	T	ENST00000289672	ENSG00000158683	PKD1L1	TRUE	TRUE
chr7	47915573	G	A	ENST00000289672	ENSG00000158683	PKD1L1	TRUE	TRUE
chr7	47915581	A	C	ENST00000289672	ENSG00000158683	PKD1L1	TRUE	TRUE
chr7	47915581	A	T	ENST00000289672	ENSG00000158683	PKD1L1	TRUE	TRUE
chr7	47915600	C	A	ENST00000289672	ENSG00000158683	PKD1L1	FALSE	FALSE
chr7	47915600	C	G	ENST00000289672	ENSG00000158683	PKD1L1	FALSE	FALSE
chr7	47915600	C	T	ENST00000289672	ENSG00000158683	PKD1L1	FALSE	FALSE
chr7	47915601	T	A	ENST00000289672	ENSG00000158683	PKD1L1	FALSE	FALSE
chr7	47915601	T	C	ENST00000289672	ENSG00000158683	PKD1L1	FALSE	FALSE
chr7	47915601	T	G	ENST00000289672	ENSG00000158683	PKD1L1	FALSE	FALSE
chr7	47929202	A	C	ENST00000289672	ENSG00000158683	PKD1L1	TRUE	FALSE
chr7	47929202	A	G	ENST00000289672	ENSG00000158683	PKD1L1	TRUE	FALSE
chr7	47929202	A	T	ENST00000289672	ENSG00000158683	PKD1L1	TRUE	FALSE
chr7	47929203	C	A	ENST00000289672	ENSG00000158683	PKD1L1	TRUE	FALSE
chr7	47929203	C	G	ENST00000289672	ENSG00000158683	PKD1L1	TRUE	FALSE
chr7	47929203	C	T	ENST00000289672	ENSG00000158683	PKD1L1	TRUE	FALSE
chr7	47929207	T	A	ENST00000289672	ENSG00000158683	PKD1L1	TRUE	TRUE
chr7	47929209	G	C	ENST00000289672	ENSG00000158683	PKD1L1	TRUE	TRUE
chr7	47929209	G	T	ENST00000289672	ENSG00000158683	PKD1L1	TRUE	TRUE
chr7	47929211	G	C	ENST00000289672	ENSG00000158683	PKD1L1	TRUE	TRUE
chr7	47929211	G	T	ENST00000289672	ENSG00000158683	PKD1L1	TRUE	TRUE
chr7	47929216	G	A	ENST00000289672	ENSG00000158683	PKD1L1	TRUE	TRUE
chr7	47929220	G	C	ENST00000289672	ENSG00000158683	PKD1L1	TRUE	TRUE
chr7	47929220	G	T	ENST00000289672	ENSG00000158683	PKD1L1	TRUE	TRUE
chr7	47929243	C	A	ENST00000289672	ENSG00000158683	PKD1L1	TRUE	TRUE
chr7	47929267	C	A	ENST00000289672	ENSG00000158683	PKD1L1	TRUE	TRUE
chr7	47929301	A	T	ENST00000289672	ENSG00000158683	PKD1L1	TRUE	TRUE
chr7	47929312	C	A	ENST00000289672	ENSG00000158683	PKD1L1	TRUE	TRUE
chr7	47929315	C	A	ENST00000289672	ENSG00000158683	PKD1L1	TRUE	TRUE
chr7	47929339	C	A	ENST00000289672	ENSG00000158683	PKD1L1	TRUE	TRUE
chr7	47929363	C	A	ENST00000289672	ENSG00000158683	PKD1L1	TRUE	TRUE
chr7	47929369	C	A	ENST00000289672	ENSG00000158683	PKD1L1	TRUE	TRUE
chr7	47929376	G	T	ENST00000289672	ENSG00000158683	PKD1L1	TRUE	TRUE
chr7	47929414	G	A	ENST00000289672	ENSG00000158683	PKD1L1	TRUE	TRUE
chr7	47929441	G	A	ENST00000289672	ENSG00000158683	PKD1L1	TRUE	TRUE
chr7	47929451	A	C	ENST00000289672	ENSG00000158683	PKD1L1	TRUE	TRUE
chr7	47929451	A	T	ENST00000289672	ENSG00000158683	PKD1L1	TRUE	TRUE
chr7	47929462	C	A	ENST00000289672	ENSG00000158683	PKD1L1	TRUE	TRUE
chr7	47929474	G	A	ENST00000289672	ENSG00000158683	PKD1L1	TRUE	TRUE
chr7	47929476	G	T	ENST00000289672	ENSG00000158683	PKD1L1	TRUE	TRUE
chr7	47929527	C	A	ENST00000289672	ENSG00000158683	PKD1L1	TRUE	FALSE
chr7	47929527	C	G	ENST00000289672	ENSG00000158683	PKD1L1	TRUE	FALSE
chr7	47929527	C	T	ENST00000289672	ENSG00000158683	PKD1L1	TRUE	FALSE
chr7	47929528	T	A	ENST00000289672	ENSG00000158683	PKD1L1	TRUE	FALSE
chr7	47929528	T	C	ENST00000289672	ENSG00000158683	PKD1L1	TRUE	FALSE
chr7	47929528	T	G	ENST00000289672	ENSG00000158683	PKD1L1	TRUE	FALSE
chr7	47931102	A	C	ENST00000289672	ENSG00000158683	PKD1L1	FALSE	FALSE
chr7	47931102	A	G	ENST00000289672	ENSG00000158683	PKD1L1	FALSE	FALSE
chr7	47931102	A	T	ENST00000289672	ENSG00000158683	PKD1L1	FALSE	FALSE
chr7	47931103	C	A	ENST00000289672	ENSG00000158683	PKD1L1	FALSE	FALSE
chr7	47931103	C	G	ENST00000289672	ENSG00000158683	PKD1L1	FALSE	FALSE
chr7	47931103	C	T	ENST00000289672	ENSG00000158683	PKD1L1	FALSE	FALSE
chr7	47931108	T	A	ENST00000289672	ENSG00000158683	PKD1L1	TRUE	TRUE
chr7	47931128	G	C	ENST00000289672	ENSG00000158683	PKD1L1	TRUE	TRUE
chr7	47931128	G	T	ENST00000289672	ENSG00000158683	PKD1L1	TRUE	TRUE
chr7	47931136	C	T	ENST00000289672	ENSG00000158683	PKD1L1	TRUE	TRUE
chr7	47931137	C	T	ENST00000289672	ENSG00000158683	PKD1L1	TRUE	TRUE
chr7	47931150	G	A	ENST00000289672	ENSG00000158683	PKD1L1	TRUE	TRUE
chr7	47931153	G	A	ENST00000289672	ENSG00000158683	PKD1L1	TRUE	TRUE
chr7	47931165	G	A	ENST00000289672	ENSG00000158683	PKD1L1	TRUE	TRUE
chr7	47931174	T	A	ENST00000289672	ENSG00000158683	PKD1L1	TRUE	TRUE
chr7	47931183	T	A	ENST00000289672	ENSG00000158683	PKD1L1	TRUE	TRUE
chr7	47931195	C	A	ENST00000289672	ENSG00000158683	PKD1L1	TRUE	TRUE
chr7	47931237	C	A	ENST00000289672	ENSG00000158683	PKD1L1	TRUE	TRUE
chr7	47931241	A	T	ENST00000289672	ENSG00000158683	PKD1L1	TRUE	TRUE
chr7	47931244	G	T	ENST00000289672	ENSG00000158683	PKD1L1	TRUE	TRUE
chr7	47931255	T	A	ENST00000289672	ENSG00000158683	PKD1L1	TRUE	TRUE
chr7	47931262	A	T	ENST00000289672	ENSG00000158683	PKD1L1	TRUE	TRUE
chr7	47931265	G	T	ENST00000289672	ENSG00000158683	PKD1L1	TRUE	TRUE
chr7	47931276	C	A	ENST00000289672	ENSG00000158683	PKD1L1	TRUE	TRUE
chr7	47931282	T	A	ENST00000289672	ENSG00000158683	PKD1L1	TRUE	TRUE
chr7	47931289	G	T	ENST00000289672	ENSG00000158683	PKD1L1	TRUE	TRUE
chr7	47931318	G	A	ENST00000289672	ENSG00000158683	PKD1L1	TRUE	TRUE
chr7	47931322	C	A	ENST00000289672	ENSG00000158683	PKD1L1	TRUE	FALSE
chr7	47931322	C	G	ENST00000289672	ENSG00000158683	PKD1L1	TRUE	FALSE
chr7	47931322	C	T	ENST00000289672	ENSG00000158683	PKD1L1	TRUE	FALSE
chr7	47931323	T	A	ENST00000289672	ENSG00000158683	PKD1L1	TRUE	FALSE
chr7	47931323	T	C	ENST00000289672	ENSG00000158683	PKD1L1	TRUE	FALSE
chr7	47931323	T	G	ENST00000289672	ENSG00000158683	PKD1L1	TRUE	FALSE
chr7	47931934	A	C	ENST00000289672	ENSG00000158683	PKD1L1	TRUE	FALSE
chr7	47931934	A	G	ENST00000289672	ENSG00000158683	PKD1L1	TRUE	FALSE
chr7	47931934	A	T	ENST00000289672	ENSG00000158683	PKD1L1	TRUE	FALSE
chr7	47931935	C	A	ENST00000289672	ENSG00000158683	PKD1L1	TRUE	FALSE
chr7	47931935	C	G	ENST00000289672	ENSG00000158683	PKD1L1	TRUE	FALSE
chr7	47931935	C	T	ENST00000289672	ENSG00000158683	PKD1L1	TRUE	FALSE
chr7	47931938	G	A	ENST00000289672	ENSG00000158683	PKD1L1	TRUE	TRUE
chr7	47931978	A	T	ENST00000289672	ENSG00000158683	PKD1L1	TRUE	TRUE
chr7	47932017	C	T	ENST00000289672	ENSG00000158683	PKD1L1	TRUE	TRUE
chr7	47932018	C	T	ENST00000289672	ENSG00000158683	PKD1L1	TRUE	TRUE
chr7	47932046	T	A	ENST00000289672	ENSG00000158683	PKD1L1	TRUE	TRUE
chr7	47932057	C	A	ENST00000289672	ENSG00000158683	PKD1L1	TRUE	FALSE
chr7	47932057	C	G	ENST00000289672	ENSG00000158683	PKD1L1	TRUE	FALSE
chr7	47932057	C	T	ENST00000289672	ENSG00000158683	PKD1L1	TRUE	FALSE
chr7	47932058	T	A	ENST00000289672	ENSG00000158683	PKD1L1	TRUE	FALSE
chr7	47932058	T	C	ENST00000289672	ENSG00000158683	PKD1L1	TRUE	FALSE
chr7	47932058	T	G	ENST00000289672	ENSG00000158683	PKD1L1	TRUE	FALSE
chr7	47936844	A	C	ENST00000289672	ENSG00000158683	PKD1L1	TRUE	FALSE
chr7	47936844	A	G	ENST00000289672	ENSG00000158683	PKD1L1	TRUE	FALSE
chr7	47936844	A	T	ENST00000289672	ENSG00000158683	PKD1L1	TRUE	FALSE
chr7	47936845	C	A	ENST00000289672	ENSG00000158683	PKD1L1	TRUE	FALSE
chr7	47936845	C	G	ENST00000289672	ENSG00000158683	PKD1L1	TRUE	FALSE
chr7	47936845	C	T	ENST00000289672	ENSG00000158683	PKD1L1	TRUE	FALSE
chr7	47936847	T	A	ENST00000289672	ENSG00000158683	PKD1L1	TRUE	TRUE
chr7	47936863	A	T	ENST00000289672	ENSG00000158683	PKD1L1	TRUE	TRUE
chr7	47936880	G	A	ENST00000289672	ENSG00000158683	PKD1L1	TRUE	TRUE
chr7	47936886	T	A	ENST00000289672	ENSG00000158683	PKD1L1	TRUE	TRUE
chr7	47936889	C	A	ENST00000289672	ENSG00000158683	PKD1L1	TRUE	TRUE
chr7	47936904	G	A	ENST00000289672	ENSG00000158683	PKD1L1	TRUE	TRUE
chr7	47936910	T	A	ENST00000289672	ENSG00000158683	PKD1L1	TRUE	TRUE
chr7	47936913	C	A	ENST00000289672	ENSG00000158683	PKD1L1	TRUE	TRUE
chr7	47936927	A	C	ENST00000289672	ENSG00000158683	PKD1L1	TRUE	TRUE
chr7	47936927	A	T	ENST00000289672	ENSG00000158683	PKD1L1	TRUE	TRUE
chr7	47936937	C	A	ENST00000289672	ENSG00000158683	PKD1L1	TRUE	TRUE
chr7	47936949	T	A	ENST00000289672	ENSG00000158683	PKD1L1	TRUE	TRUE
chr7	47936950	C	T	ENST00000289672	ENSG00000158683	PKD1L1	TRUE	TRUE
chr7	47936951	C	T	ENST00000289672	ENSG00000158683	PKD1L1	TRUE	TRUE
chr7	47936959	C	A	ENST00000289672	ENSG00000158683	PKD1L1	TRUE	FALSE
chr7	47936959	C	G	ENST00000289672	ENSG00000158683	PKD1L1	TRUE	FALSE
chr7	47936959	C	T	ENST00000289672	ENSG00000158683	PKD1L1	TRUE	FALSE
chr7	47936960	T	A	ENST00000289672	ENSG00000158683	PKD1L1	TRUE	FALSE
chr7	47936960	T	C	ENST00000289672	ENSG00000158683	PKD1L1	TRUE	FALSE
chr7	47936960	T	G	ENST00000289672	ENSG00000158683	PKD1L1	TRUE	FALSE
chr7	47940191	A	C	ENST00000289672	ENSG00000158683	PKD1L1	TRUE	FALSE
chr7	47940191	A	G	ENST00000289672	ENSG00000158683	PKD1L1	TRUE	FALSE
chr7	47940191	A	T	ENST00000289672	ENSG00000158683	PKD1L1	TRUE	FALSE
chr7	47940192	C	A	ENST00000289672	ENSG00000158683	PKD1L1	TRUE	FALSE
chr7	47940192	C	G	ENST00000289672	ENSG00000158683	PKD1L1	TRUE	FALSE
chr7	47940192	C	T	ENST00000289672	ENSG00000158683	PKD1L1	TRUE	FALSE
chr7	47940195	T	A	ENST00000289672	ENSG00000158683	PKD1L1	TRUE	TRUE
chr7	47940198	G	A	ENST00000289672	ENSG00000158683	PKD1L1	TRUE	TRUE
chr7	47940209	G	C	ENST00000289672	ENSG00000158683	PKD1L1	TRUE	TRUE
chr7	47940209	G	T	ENST00000289672	ENSG00000158683	PKD1L1	TRUE	TRUE
chr7	47940212	G	C	ENST00000289672	ENSG00000158683	PKD1L1	TRUE	TRUE
chr7	47940212	G	T	ENST00000289672	ENSG00000158683	PKD1L1	TRUE	TRUE
chr7	47940225	G	A	ENST00000289672	ENSG00000158683	PKD1L1	TRUE	TRUE
chr7	47940227	G	C	ENST00000289672	ENSG00000158683	PKD1L1	TRUE	TRUE
chr7	47940227	G	T	ENST00000289672	ENSG00000158683	PKD1L1	TRUE	TRUE
chr7	47940231	C	A	ENST00000289672	ENSG00000158683	PKD1L1	TRUE	TRUE
chr7	47940240	C	A	ENST00000289672	ENSG00000158683	PKD1L1	TRUE	TRUE
chr7	47940246	T	A	ENST00000289672	ENSG00000158683	PKD1L1	TRUE	TRUE
chr7	47940249	C	A	ENST00000289672	ENSG00000158683	PKD1L1	TRUE	TRUE
chr7	47940259	A	T	ENST00000289672	ENSG00000158683	PKD1L1	TRUE	TRUE
chr7	47940262	C	T	ENST00000289672	ENSG00000158683	PKD1L1	TRUE	TRUE
chr7	47940263	C	T	ENST00000289672	ENSG00000158683	PKD1L1	TRUE	TRUE
chr7	47940268	A	T	ENST00000289672	ENSG00000158683	PKD1L1	TRUE	TRUE
chr7	47940274	A	T	ENST00000289672	ENSG00000158683	PKD1L1	TRUE	TRUE
chr7	47940279	T	A	ENST00000289672	ENSG00000158683	PKD1L1	TRUE	TRUE
chr7	47940310	A	C	ENST00000289672	ENSG00000158683	PKD1L1
chr7	47940310	A	T	ENST00000289672	ENSG00000158683	PKD1L1
chr7	47940318	C	A	ENST00000289672	ENSG00000158683	PKD1L1	TRUE	FALSE
chr7	47940318	C	G	ENST00000289672	ENSG00000158683	PKD1L1	TRUE	FALSE
chr7	47940318	C	T	ENST00000289672	ENSG00000158683	PKD1L1	TRUE	FALSE
chr7	47940319	T	A	ENST00000289672	ENSG00000158683	PKD1L1	TRUE	FALSE
chr7	47940319	T	C	ENST00000289672	ENSG00000158683	PKD1L1	TRUE	FALSE
chr7	47940319	T	G	ENST00000289672	ENSG00000158683	PKD1L1	TRUE	FALSE
chr7	47943394	A	C	ENST00000289672	ENSG00000158683	PKD1L1	FALSE	FALSE
chr7	47943394	A	G	ENST00000289672	ENSG00000158683	PKD1L1	FALSE	FALSE
chr7	47943394	A	T	ENST00000289672	ENSG00000158683	PKD1L1	FALSE	FALSE
chr7	47943395	C	A	ENST00000289672	ENSG00000158683	PKD1L1	FALSE	FALSE
chr7	47943395	C	G	ENST00000289672	ENSG00000158683	PKD1L1	FALSE	FALSE
chr7	47943395	C	T	ENST00000289672	ENSG00000158683	PKD1L1	FALSE	FALSE
chr7	47943396	C	A	ENST00000289672	ENSG00000158683	PKD1L1	TRUE	TRUE
chr7	47943400	C	T	ENST00000289672	ENSG00000158683	PKD1L1	TRUE	TRUE
chr7	47943401	C	T	ENST00000289672	ENSG00000158683	PKD1L1	TRUE	TRUE
chr7	47943404	A	T	ENST00000289672	ENSG00000158683	PKD1L1	TRUE	TRUE
chr7	47943408	C	A	ENST00000289672	ENSG00000158683	PKD1L1	TRUE	TRUE
chr7	47943414	C	A	ENST00000289672	ENSG00000158683	PKD1L1	TRUE	TRUE
chr7	47943424	A	T	ENST00000289672	ENSG00000158683	PKD1L1	TRUE	TRUE
chr7	47943430	G	T	ENST00000289672	ENSG00000158683	PKD1L1	TRUE	TRUE
chr7	47943445	C	T	ENST00000289672	ENSG00000158683	PKD1L1	TRUE	TRUE
chr7	47943446	C	T	ENST00000289672	ENSG00000158683	PKD1L1	TRUE	TRUE
chr7	47943453	T	A	ENST00000289672	ENSG00000158683	PKD1L1	TRUE	TRUE
chr7	47943474	C	A	ENST00000289672	ENSG00000158683	PKD1L1	TRUE	TRUE
chr7	47943490	G	T	ENST00000289672	ENSG00000158683	PKD1L1	TRUE	FALSE
chr7	47943493	G	T	ENST00000289672	ENSG00000158683	PKD1L1	TRUE	FALSE
chr7	47943504	G	A	ENST00000289672	ENSG00000158683	PKD1L1	FALSE	FALSE
chr7	47943508	A	T	ENST00000289672	ENSG00000158683	PKD1L1	FALSE	FALSE
chr7	47943512	C	A	ENST00000289672	ENSG00000158683	PKD1L1	TRUE	FALSE
chr7	47943512	C	G	ENST00000289672	ENSG00000158683	PKD1L1	TRUE	FALSE
chr7	47943512	C	T	ENST00000289672	ENSG00000158683	PKD1L1	TRUE	FALSE
chr7	47943513	T	A	ENST00000289672	ENSG00000158683	PKD1L1	TRUE	FALSE
chr7	47943513	T	C	ENST00000289672	ENSG00000158683	PKD1L1	TRUE	FALSE
chr7	47943513	T	G	ENST00000289672	ENSG00000158683	PKD1L1	TRUE	FALSE
chr7	47948395	A	C	ENST00000289672	ENSG00000158683	PKD1L1	TRUE	FALSE
chr7	47948395	A	G	ENST00000289672	ENSG00000158683	PKD1L1	TRUE	FALSE
chr7	47948395	A	T	ENST00000289672	ENSG00000158683	PKD1L1	TRUE	FALSE
chr7	47948396	C	A	ENST00000289672	ENSG00000158683	PKD1L1	TRUE	FALSE
chr7	47948396	C	G	ENST00000289672	ENSG00000158683	PKD1L1	TRUE	FALSE
chr7	47948396	C	T	ENST00000289672	ENSG00000158683	PKD1L1	TRUE	FALSE
chr7	47948401	C	A	ENST00000289672	ENSG00000158683	PKD1L1	FALSE	FALSE
chr7	47948404	G	A	ENST00000289672	ENSG00000158683	PKD1L1	FALSE	FALSE
chr7	47948422	G	A	ENST00000289672	ENSG00000158683	PKD1L1	FALSE	FALSE
chr7	47948431	C	A	ENST00000289672	ENSG00000158683	PKD1L1	FALSE	FALSE
chr7	47948434	C	A	ENST00000289672	ENSG00000158683	PKD1L1	FALSE	FALSE
chr7	47965377	A	C	ENST00000258774	ENSG00000136273	HUS1	FALSE	FALSE
chr7	47965377	A	T	ENST00000258774	ENSG00000136273	HUS1	FALSE	FALSE
chr7	47965382	G	A	ENST00000258774	ENSG00000136273	HUS1	FALSE	FALSE
chr7	47965397	C	A	ENST00000258774	ENSG00000136273	HUS1	FALSE	FALSE
chr7	47965424	T	A	ENST00000258774	ENSG00000136273	HUS1	FALSE	FALSE
chr7	47965439	C	A	ENST00000258774	ENSG00000136273	HUS1	TRUE	FALSE
chr7	47965439	C	G	ENST00000258774	ENSG00000136273	HUS1	TRUE	FALSE
chr7	47965439	C	T	ENST00000258774	ENSG00000136273	HUS1	TRUE	FALSE
chr7	47965440	T	A	ENST00000258774	ENSG00000136273	HUS1	TRUE	FALSE
chr7	47965440	T	C	ENST00000258774	ENSG00000136273	HUS1	TRUE	FALSE
chr7	47965440	T	G	ENST00000258774	ENSG00000136273	HUS1	TRUE	FALSE
chr7	47967804	A	C	ENST00000258774	ENSG00000136273	HUS1	TRUE	FALSE
chr7	47967804	A	G	ENST00000258774	ENSG00000136273	HUS1	TRUE	FALSE
chr7	47967804	A	T	ENST00000258774	ENSG00000136273	HUS1	TRUE	FALSE
chr7	47967805	C	A	ENST00000258774	ENSG00000136273	HUS1	TRUE	FALSE
chr7	47967805	C	G	ENST00000258774	ENSG00000136273	HUS1	TRUE	FALSE
chr7	47967805	C	T	ENST00000258774	ENSG00000136273	HUS1	TRUE	FALSE
chr7	47967807	G	T	ENST00000258774	ENSG00000136273	HUS1	FALSE	FALSE
chr7	47967811	A	C	ENST00000258774	ENSG00000136273	HUS1	FALSE	FALSE
chr7	47967811	A	T	ENST00000258774	ENSG00000136273	HUS1	FALSE	FALSE
chr7	47967818	T	A	ENST00000258774	ENSG00000136273	HUS1	FALSE	FALSE
chr7	47967833	G	A	ENST00000258774	ENSG00000136273	HUS1	FALSE	FALSE
chr7	47967836	G	A	ENST00000258774	ENSG00000136273	HUS1	FALSE	FALSE
chr7	47967839	C	A	ENST00000258774	ENSG00000136273	HUS1	FALSE	FALSE
chr7	47967851	G	A	ENST00000258774	ENSG00000136273	HUS1	FALSE	FALSE
chr7	47967860	T	A	ENST00000258774	ENSG00000136273	HUS1	TRUE	TRUE
chr7	47967881	C	A	ENST00000258774	ENSG00000136273	HUS1	TRUE	TRUE
chr7	47967893	C	A	ENST00000258774	ENSG00000136273	HUS1	TRUE	TRUE
chr7	47967902	T	A	ENST00000258774	ENSG00000136273	HUS1	TRUE	TRUE
chr7	47967908	C	A	ENST00000258774	ENSG00000136273	HUS1	TRUE	TRUE
chr7	47967920	C	A	ENST00000258774	ENSG00000136273	HUS1	TRUE	TRUE
chr7	47967926	C	A	ENST00000258774	ENSG00000136273	HUS1	TRUE	FALSE
chr7	47967926	C	G	ENST00000258774	ENSG00000136273	HUS1	TRUE	FALSE
chr7	47967926	C	T	ENST00000258774	ENSG00000136273	HUS1	TRUE	FALSE
chr7	47967927	T	A	ENST00000258774	ENSG00000136273	HUS1	TRUE	FALSE
chr7	47967927	T	C	ENST00000258774	ENSG00000136273	HUS1	TRUE	FALSE
chr7	47967927	T	G	ENST00000258774	ENSG00000136273	HUS1	TRUE	FALSE
chr7	47969217	A	C	ENST00000258774	ENSG00000136273	HUS1	TRUE	TRUE
chr7	47969217	A	G	ENST00000258774	ENSG00000136273	HUS1	TRUE	FALSE
chr7	47969217	A	T	ENST00000258774	ENSG00000136273	HUS1	TRUE	TRUE
chr7	47969218	C	A	ENST00000258774	ENSG00000136273	HUS1	TRUE	TRUE
chr7	47969218	C	G	ENST00000258774	ENSG00000136273	HUS1	TRUE	TRUE
chr7	47969218	C	T	ENST00000258774	ENSG00000136273	HUS1	TRUE	TRUE
chr7	47969221	A	C	ENST00000258774	ENSG00000136273	HUS1	TRUE	TRUE
chr7	47969221	A	T	ENST00000258774	ENSG00000136273	HUS1	TRUE	TRUE
chr7	47969234	C	A	ENST00000258774	ENSG00000136273	HUS1	TRUE	TRUE
chr7	47969243	T	A	ENST00000258774	ENSG00000136273	HUS1	TRUE	TRUE
chr7	47969259	A	T	ENST00000258774	ENSG00000136273	HUS1	TRUE	TRUE
chr7	47969266	A	C	ENST00000258774	ENSG00000136273	HUS1	TRUE	TRUE
chr7	47969266	A	T	ENST00000258774	ENSG00000136273	HUS1	TRUE	TRUE
chr7	47969270	C	A	ENST00000258774	ENSG00000136273	HUS1	TRUE	TRUE
chr7	47969276	C	A	ENST00000258774	ENSG00000136273	HUS1	TRUE	TRUE
chr7	47969282	T	A	ENST00000258774	ENSG00000136273	HUS1	TRUE	TRUE
chr7	47969284	A	T	ENST00000258774	ENSG00000136273	HUS1	TRUE	TRUE
chr7	47969290	A	T	ENST00000258774	ENSG00000136273	HUS1	TRUE	TRUE
chr7	47969294	C	A	ENST00000258774	ENSG00000136273	HUS1	TRUE	TRUE
chr7	47969297	C	A	ENST00000258774	ENSG00000136273	HUS1	TRUE	TRUE
chr7	47969312	C	A	ENST00000258774	ENSG00000136273	HUS1	TRUE	TRUE
chr7	47969319	C	A	ENST00000258774	ENSG00000136273	HUS1	TRUE	FALSE
chr7	47969319	C	G	ENST00000258774	ENSG00000136273	HUS1	TRUE	FALSE
chr7	47969319	C	T	ENST00000258774	ENSG00000136273	HUS1	TRUE	FALSE
chr7	47969320	T	A	ENST00000258774	ENSG00000136273	HUS1	TRUE	FALSE
chr7	47969320	T	C	ENST00000258774	ENSG00000136273	HUS1	TRUE	FALSE
chr7	47969320	T	G	ENST00000258774	ENSG00000136273	HUS1	TRUE	FALSE
chr7	47975611	A	C	ENST00000258774	ENSG00000136273	HUS1	TRUE	FALSE
chr7	47975611	A	G	ENST00000258774	ENSG00000136273	HUS1	TRUE	FALSE
chr7	47975611	A	T	ENST00000258774	ENSG00000136273	HUS1	TRUE	FALSE
chr7	47975612	C	A	ENST00000258774	ENSG00000136273	HUS1	TRUE	FALSE
chr7	47975612	C	G	ENST00000258774	ENSG00000136273	HUS1	TRUE	FALSE
chr7	47975612	C	T	ENST00000258774	ENSG00000136273	HUS1	TRUE	FALSE
chr7	47975633	T	A	ENST00000258774	ENSG00000136273	HUS1	TRUE	TRUE
chr7	47975639	T	A	ENST00000258774	ENSG00000136273	HUS1
chr7	47975642	C	A	ENST00000258774	ENSG00000136273	HUS1	TRUE	TRUE
chr7	47975654	T	A	ENST00000258774	ENSG00000136273	HUS1	TRUE	TRUE
chr7	47975663	T	A	ENST00000258774	ENSG00000136273	HUS1	TRUE	TRUE
chr7	47975665	A	T	ENST00000258774	ENSG00000136273	HUS1	TRUE	TRUE
chr7	47975674	A	C	ENST00000258774	ENSG00000136273	HUS1	TRUE	TRUE
chr7	47975674	A	T	ENST00000258774	ENSG00000136273	HUS1	TRUE	TRUE
chr7	47975676	A	C	ENST00000258774	ENSG00000136273	HUS1	TRUE	TRUE
chr7	47975676	A	T	ENST00000258774	ENSG00000136273	HUS1	TRUE	TRUE
chr7	47975688	C	A	ENST00000258774	ENSG00000136273	HUS1	TRUE	FALSE
chr7	47975688	C	G	ENST00000258774	ENSG00000136273	HUS1	TRUE	FALSE
chr7	47975688	C	T	ENST00000258774	ENSG00000136273	HUS1	TRUE	FALSE
chr7	47975689	T	A	ENST00000258774	ENSG00000136273	HUS1	TRUE	FALSE
chr7	47975689	T	C	ENST00000258774	ENSG00000136273	HUS1	TRUE	FALSE
chr7	47975689	T	G	ENST00000258774	ENSG00000136273	HUS1	TRUE	FALSE
chr7	47976728	A	C	ENST00000258774	ENSG00000136273	HUS1	TRUE	FALSE
chr7	47976728	A	G	ENST00000258774	ENSG00000136273	HUS1	TRUE	FALSE
chr7	47976728	A	T	ENST00000258774	ENSG00000136273	HUS1	TRUE	FALSE
chr7	47976729	C	A	ENST00000258774	ENSG00000136273	HUS1	TRUE	FALSE
chr7	47976729	C	G	ENST00000258774	ENSG00000136273	HUS1	TRUE	FALSE
chr7	47976729	C	T	ENST00000258774	ENSG00000136273	HUS1	TRUE	FALSE
chr7	47976753	C	A	ENST00000258774	ENSG00000136273	HUS1	TRUE	TRUE
chr7	47976756	G	A	ENST00000258774	ENSG00000136273	HUS1	TRUE	TRUE
chr7	47976758	A	C	ENST00000258774	ENSG00000136273	HUS1	TRUE	TRUE
chr7	47976758	A	T	ENST00000258774	ENSG00000136273	HUS1	TRUE	TRUE
chr7	47976765	T	A	ENST00000258774	ENSG00000136273	HUS1	TRUE	TRUE
chr7	47976766	C	T	ENST00000258774	ENSG00000136273	HUS1	TRUE	TRUE
chr7	47976767	C	T	ENST00000258774	ENSG00000136273	HUS1	TRUE	TRUE
chr7	47976770	A	T	ENST00000258774	ENSG00000136273	HUS1	TRUE	TRUE
chr7	47976774	T	A	ENST00000258774	ENSG00000136273	HUS1	TRUE	TRUE
chr7	47976789	T	A	ENST00000258774	ENSG00000136273	HUS1	TRUE	TRUE
chr7	47976827	G	C	ENST00000258774	ENSG00000136273	HUS1	TRUE	TRUE
chr7	47976827	G	T	ENST00000258774	ENSG00000136273	HUS1	TRUE	TRUE
chr7	47976836	A	C	ENST00000258774	ENSG00000136273	HUS1	TRUE	TRUE
chr7	47976836	A	T	ENST00000258774	ENSG00000136273	HUS1	TRUE	TRUE
chr7	47976838	C	A	ENST00000258774	ENSG00000136273	HUS1	TRUE	FALSE
chr7	47976838	C	G	ENST00000258774	ENSG00000136273	HUS1	TRUE	FALSE
chr7	47976838	C	T	ENST00000258774	ENSG00000136273	HUS1	TRUE	FALSE
chr7	47976839	T	A	ENST00000258774	ENSG00000136273	HUS1	TRUE	FALSE
chr7	47976839	T	C	ENST00000258774	ENSG00000136273	HUS1	TRUE	FALSE
chr7	47976839	T	G	ENST00000258774	ENSG00000136273	HUS1	TRUE	FALSE
chr7	47978415	A	C	ENST00000258774	ENSG00000136273	HUS1	TRUE	TRUE
chr7	47978415	A	G	ENST00000258774	ENSG00000136273	HUS1	TRUE	FALSE
chr7	47978415	A	T	ENST00000258774	ENSG00000136273	HUS1	TRUE	TRUE
chr7	47978416	C	A	ENST00000258774	ENSG00000136273	HUS1	TRUE	TRUE
chr7	47978416	C	G	ENST00000258774	ENSG00000136273	HUS1	TRUE	TRUE
chr7	47978416	C	T	ENST00000258774	ENSG00000136273	HUS1	TRUE	TRUE
chr7	47978422	C	A	ENST00000258774	ENSG00000136273	HUS1	TRUE	TRUE
chr7	47978438	G	T	ENST00000258774	ENSG00000136273	HUS1	TRUE	TRUE
chr7	47978452	T	A	ENST00000258774	ENSG00000136273	HUS1	TRUE	TRUE
chr7	47978464	T	A	ENST00000258774	ENSG00000136273	HUS1	TRUE	TRUE
chr7	47978470	T	A	ENST00000258774	ENSG00000136273	HUS1	TRUE	TRUE
chr7	47978472	A	T	ENST00000258774	ENSG00000136273	HUS1	TRUE	TRUE
chr7	47978488	G	A	ENST00000258774	ENSG00000136273	HUS1	TRUE	TRUE
chr7	47978497	T	A	ENST00000258774	ENSG00000136273	HUS1	TRUE	TRUE
chr7	47978499	A	T	ENST00000258774	ENSG00000136273	HUS1	TRUE	TRUE
chr7	47978506	G	A	ENST00000258774	ENSG00000136273	HUS1	TRUE	TRUE
chr7	47978511	A	C	ENST00000258774	ENSG00000136273	HUS1	TRUE	TRUE
chr7	47978511	A	T	ENST00000258774	ENSG00000136273	HUS1	TRUE	TRUE
chr7	47978518	C	A	ENST00000258774	ENSG00000136273	HUS1	TRUE	TRUE
chr7	47978520	G	T	ENST00000258774	ENSG00000136273	HUS1	TRUE	TRUE
chr7	47978530	C	A	ENST00000258774	ENSG00000136273	HUS1	TRUE	TRUE
chr7	47978532	A	C	ENST00000258774	ENSG00000136273	HUS1	TRUE	TRUE
chr7	47978532	A	T	ENST00000258774	ENSG00000136273	HUS1	TRUE	TRUE
chr7	47978534	A	C	ENST00000258774	ENSG00000136273	HUS1	TRUE	TRUE
chr7	47978534	A	T	ENST00000258774	ENSG00000136273	HUS1	TRUE	TRUE
chr7	47978542	C	A	ENST00000258774	ENSG00000136273	HUS1	TRUE	TRUE
chr7	47978551	C	A	ENST00000258774	ENSG00000136273	HUS1	TRUE	TRUE
chr7	47978566	C	A	ENST00000258774	ENSG00000136273	HUS1	TRUE	TRUE
chr7	47978572	G	A	ENST00000258774	ENSG00000136273	HUS1	TRUE	TRUE
chr7	47978578	C	A	ENST00000258774	ENSG00000136273	HUS1	TRUE	TRUE
chr7	47978593	C	A	ENST00000258774	ENSG00000136273	HUS1	TRUE	TRUE
chr7	47978594	C	A	ENST00000258774	ENSG00000136273	HUS1	TRUE	TRUE
chr7	47978594	C	G	ENST00000258774	ENSG00000136273	HUS1	TRUE	TRUE
chr7	47978594	C	T	ENST00000258774	ENSG00000136273	HUS1	TRUE	TRUE
chr7	47978595	T	A	ENST00000258774	ENSG00000136273	HUS1	TRUE	TRUE
chr7	47978595	T	C	ENST00000258774	ENSG00000136273	HUS1	TRUE	TRUE
chr7	47978595	T	G	ENST00000258774	ENSG00000136273	HUS1	TRUE	TRUE
chr7	47978687	A	C	ENST00000258774	ENSG00000136273	HUS1	TRUE	TRUE
chr7	47978687	A	G	ENST00000258774	ENSG00000136273	HUS1	TRUE	FALSE
chr7	47978687	A	T	ENST00000258774	ENSG00000136273	HUS1	TRUE	TRUE
chr7	47978688	C	A	ENST00000258774	ENSG00000136273	HUS1	TRUE	TRUE
chr7	47978688	C	G	ENST00000258774	ENSG00000136273	HUS1	TRUE	TRUE
chr7	47978688	C	T	ENST00000258774	ENSG00000136273	HUS1	TRUE	TRUE
chr7	47978691	G	A	ENST00000258774	ENSG00000136273	HUS1	TRUE	TRUE
chr7	47978694	C	A	ENST00000258774	ENSG00000136273	HUS1	TRUE	TRUE
chr7	47978700	C	A	ENST00000258774	ENSG00000136273	HUS1	TRUE	TRUE
chr7	47978701	A	T	ENST00000258774	ENSG00000136273	HUS1	TRUE	TRUE
chr7	47978704	C	T	ENST00000258774	ENSG00000136273	HUS1	TRUE	TRUE
chr7	47978705	C	T	ENST00000258774	ENSG00000136273	HUS1	TRUE	TRUE
chr7	47978718	C	A	ENST00000258774	ENSG00000136273	HUS1	TRUE	TRUE
chr7	47978721	C	A	ENST00000258774	ENSG00000136273	HUS1	TRUE	TRUE
chr7	47978733	T	A	ENST00000258774	ENSG00000136273	HUS1	TRUE	TRUE
chr7	47978737	A	T	ENST00000258774	ENSG00000136273	HUS1	TRUE	TRUE
chr7	47978757	T	A	ENST00000258774	ENSG00000136273	HUS1	TRUE	TRUE
chr7	47978779	G	T	ENST00000258774	ENSG00000136273	HUS1	TRUE	TRUE
chr7	47978787	T	A	ENST00000258774	ENSG00000136273	HUS1	TRUE	TRUE
chr7	47978796	T	A	ENST00000258774	ENSG00000136273	HUS1	TRUE	TRUE
chr7	47978817	C	A	ENST00000258774	ENSG00000136273	HUS1	TRUE	FALSE
chr7	47978817	C	G	ENST00000258774	ENSG00000136273	HUS1	TRUE	FALSE
chr7	47978817	C	T	ENST00000258774	ENSG00000136273	HUS1	TRUE	FALSE
chr7	47978818	T	A	ENST00000258774	ENSG00000136273	HUS1	TRUE	FALSE
chr7	47978818	T	C	ENST00000258774	ENSG00000136273	HUS1	TRUE	FALSE
chr7	47978818	T	G	ENST00000258774	ENSG00000136273	HUS1	TRUE	FALSE
chr7	47979466	A	C	ENST00000258774	ENSG00000136273	HUS1	TRUE	FALSE
chr7	47979466	A	G	ENST00000258774	ENSG00000136273	HUS1	TRUE	FALSE
chr7	47979466	A	T	ENST00000258774	ENSG00000136273	HUS1	TRUE	FALSE
chr7	47979467	C	A	ENST00000258774	ENSG00000136273	HUS1	TRUE	FALSE
chr7	47979467	C	G	ENST00000258774	ENSG00000136273	HUS1	TRUE	FALSE
chr7	47979467	C	T	ENST00000258774	ENSG00000136273	HUS1	TRUE	FALSE
chr7	47979468	G	A	ENST00000258774	ENSG00000136273	HUS1	TRUE	FALSE
chr7	47979484	A	T	ENST00000258774	ENSG00000136273	HUS1	FALSE	FALSE
chr7	47979504	T	A	ENST00000258774	ENSG00000136273	HUS1	FALSE	FALSE
chr7	47979516	T	A	ENST00000258774	ENSG00000136273	HUS1	FALSE	FALSE
chr7	47987341	T	A	ENST00000297325	ENSG00000164744	SUN3	FALSE	FALSE
chr7	47987368	G	A	ENST00000297325	ENSG00000164744	SUN3	FALSE	FALSE
chr7	47987369	A	C	ENST00000297325	ENSG00000164744	SUN3	FALSE	FALSE
chr7	47987369	A	T	ENST00000297325	ENSG00000164744	SUN3	FALSE	FALSE
chr7	47987373	A	C	ENST00000297325	ENSG00000164744	SUN3	FALSE	FALSE
chr7	47987373	A	T	ENST00000297325	ENSG00000164744	SUN3	FALSE	FALSE
chr7	47987375	A	T	ENST00000297325	ENSG00000164744	SUN3	FALSE	FALSE
chr7	47987381	A	C	ENST00000297325	ENSG00000164744	SUN3	FALSE	FALSE
chr7	47987381	A	T	ENST00000297325	ENSG00000164744	SUN3	FALSE	FALSE
chr7	47987386	T	A	ENST00000297325	ENSG00000164744	SUN3	FALSE	FALSE
chr7	47987395	C	A	ENST00000297325	ENSG00000164744	SUN3	FALSE	FALSE
chr7	47987396	C	T	ENST00000297325	ENSG00000164744	SUN3	FALSE	FALSE
chr7	47987397	C	T	ENST00000297325	ENSG00000164744	SUN3	FALSE	FALSE
chr7	47987419	T	A	ENST00000297325	ENSG00000164744	SUN3	FALSE	FALSE
chr7	47987423	A	T	ENST00000297325	ENSG00000164744	SUN3	FALSE	FALSE
chr7	47987427	A	C	ENST00000297325	ENSG00000164744	SUN3	FALSE	FALSE
chr7	47987427	A	T	ENST00000297325	ENSG00000164744	SUN3	FALSE	FALSE
chr7	47987430	A	C	ENST00000297325	ENSG00000164744	SUN3	FALSE	FALSE
chr7	47987430	A	T	ENST00000297325	ENSG00000164744	SUN3	FALSE	FALSE
chr7	47987432	A	C	ENST00000297325	ENSG00000164744	SUN3	FALSE	FALSE
chr7	47987432	A	T	ENST00000297325	ENSG00000164744	SUN3	FALSE	FALSE
chr7	47987437	C	A	ENST00000297325	ENSG00000164744	SUN3	FALSE	FALSE
chr7	47987450	C	A	ENST00000297325	ENSG00000164744	SUN3	FALSE	FALSE
chr7	47987450	C	G	ENST00000297325	ENSG00000164744	SUN3	FALSE	FALSE
chr7	47987450	C	T	ENST00000297325	ENSG00000164744	SUN3	FALSE	FALSE
chr7	47987451	T	A	ENST00000297325	ENSG00000164744	SUN3	FALSE	FALSE
chr7	47987451	T	C	ENST00000297325	ENSG00000164744	SUN3	FALSE	FALSE
chr7	47987451	T	G	ENST00000297325	ENSG00000164744	SUN3	FALSE	FALSE
chr7	47988786	A	C	ENST00000297325	ENSG00000164744	SUN3	TRUE	FALSE
chr7	47988786	A	G	ENST00000297325	ENSG00000164744	SUN3	TRUE	FALSE
chr7	47988786	A	T	ENST00000297325	ENSG00000164744	SUN3	TRUE	FALSE
chr7	47988787	C	A	ENST00000297325	ENSG00000164744	SUN3	TRUE	FALSE
chr7	47988787	C	G	ENST00000297325	ENSG00000164744	SUN3	TRUE	FALSE
chr7	47988787	C	T	ENST00000297325	ENSG00000164744	SUN3	TRUE	FALSE
chr7	47988790	G	A	ENST00000297325	ENSG00000164744	SUN3	FALSE	FALSE
chr7	47988796	C	A	ENST00000297325	ENSG00000164744	SUN3	FALSE	FALSE
chr7	47988805	G	A	ENST00000297325	ENSG00000164744	SUN3	FALSE	FALSE
chr7	47988817	C	A	ENST00000297325	ENSG00000164744	SUN3	FALSE	FALSE
chr7	47988823	T	A	ENST00000297325	ENSG00000164744	SUN3	FALSE	FALSE
chr7	47988827	A	C	ENST00000297325	ENSG00000164744	SUN3	FALSE	FALSE
chr7	47988827	A	T	ENST00000297325	ENSG00000164744	SUN3	FALSE	FALSE
chr7	47988838	G	A	ENST00000297325	ENSG00000164744	SUN3	FALSE	FALSE
chr7	47988853	C	A	ENST00000297325	ENSG00000164744	SUN3	TRUE	TRUE
chr7	47988856	C	A	ENST00000297325	ENSG00000164744	SUN3	TRUE	TRUE
chr7	47988859	C	A	ENST00000297325	ENSG00000164744	SUN3	TRUE	TRUE
chr7	47988862	C	A	ENST00000297325	ENSG00000164744	SUN3	TRUE	TRUE
chr7	47988863	A	T	ENST00000297325	ENSG00000164744	SUN3	TRUE	TRUE
chr7	47988868	T	A	ENST00000297325	ENSG00000164744	SUN3
chr7	47988871	T	A	ENST00000297325	ENSG00000164744	SUN3	TRUE	TRUE
chr7	47988881	C	A	ENST00000297325	ENSG00000164744	SUN3	TRUE	FALSE
chr7	47988881	C	G	ENST00000297325	ENSG00000164744	SUN3	TRUE	FALSE
chr7	47988881	C	T	ENST00000297325	ENSG00000164744	SUN3	TRUE	FALSE
chr7	47988882	T	A	ENST00000297325	ENSG00000164744	SUN3	TRUE	FALSE
chr7	47988882	T	C	ENST00000297325	ENSG00000164744	SUN3	TRUE	FALSE
chr7	47988882	T	G	ENST00000297325	ENSG00000164744	SUN3	TRUE	FALSE
chr7	47994313	A	C	ENST00000297325	ENSG00000164744	SUN3	TRUE	FALSE
chr7	47994313	A	G	ENST00000297325	ENSG00000164744	SUN3	TRUE	FALSE
chr7	47994313	A	T	ENST00000297325	ENSG00000164744	SUN3	TRUE	FALSE
chr7	47994314	C	A	ENST00000297325	ENSG00000164744	SUN3	TRUE	FALSE
chr7	47994314	C	G	ENST00000297325	ENSG00000164744	SUN3	TRUE	FALSE
chr7	47994314	C	T	ENST00000297325	ENSG00000164744	SUN3	TRUE	FALSE
chr7	47994315	A	C	ENST00000297325	ENSG00000164744	SUN3	TRUE	TRUE
chr7	47994315	A	T	ENST00000297325	ENSG00000164744	SUN3	TRUE	TRUE
chr7	47994329	C	A	ENST00000297325	ENSG00000164744	SUN3	TRUE	TRUE
chr7	47994332	T	A	ENST00000297325	ENSG00000164744	SUN3	TRUE	TRUE
chr7	47994353	C	A	ENST00000297325	ENSG00000164744	SUN3	TRUE	TRUE
chr7	47994355	G	C	ENST00000297325	ENSG00000164744	SUN3	TRUE	TRUE
chr7	47994355	G	T	ENST00000297325	ENSG00000164744	SUN3	TRUE	TRUE
chr7	47994368	T	A	ENST00000297325	ENSG00000164744	SUN3	TRUE	TRUE
chr7	47994371	C	A	ENST00000297325	ENSG00000164744	SUN3	TRUE	TRUE
chr7	47994373	G	C	ENST00000297325	ENSG00000164744	SUN3	TRUE	TRUE
chr7	47994373	G	T	ENST00000297325	ENSG00000164744	SUN3	TRUE	TRUE
chr7	47994383	C	A	ENST00000297325	ENSG00000164744	SUN3	TRUE	TRUE
chr7	47994410	T	A	ENST00000297325	ENSG00000164744	SUN3	TRUE	TRUE
chr7	47994422	T	A	ENST00000297325	ENSG00000164744	SUN3	TRUE	TRUE
chr7	47994440	G	A	ENST00000297325	ENSG00000164744	SUN3	TRUE	TRUE
chr7	47994456	C	T	ENST00000297325	ENSG00000164744	SUN3	TRUE	TRUE
chr7	47994457	C	T	ENST00000297325	ENSG00000164744	SUN3	TRUE	TRUE
chr7	47994459	G	T	ENST00000297325	ENSG00000164744	SUN3	TRUE	TRUE
chr7	47994464	T	A	ENST00000297325	ENSG00000164744	SUN3	TRUE	TRUE
chr7	47994467	C	A	ENST00000297325	ENSG00000164744	SUN3	TRUE	TRUE
chr7	47994471	G	C	ENST00000297325	ENSG00000164744	SUN3	TRUE	TRUE
chr7	47994471	G	T	ENST00000297325	ENSG00000164744	SUN3	TRUE	TRUE
chr7	47994483	C	A	ENST00000297325	ENSG00000164744	SUN3	TRUE	FALSE
chr7	47994483	C	G	ENST00000297325	ENSG00000164744	SUN3	TRUE	FALSE
chr7	47994483	C	T	ENST00000297325	ENSG00000164744	SUN3	TRUE	FALSE
chr7	47994484	T	A	ENST00000297325	ENSG00000164744	SUN3	TRUE	FALSE
chr7	47994484	T	C	ENST00000297325	ENSG00000164744	SUN3	TRUE	FALSE
chr7	47994484	T	G	ENST00000297325	ENSG00000164744	SUN3	TRUE	FALSE
chr7	47996029	A	C	ENST00000297325	ENSG00000164744	SUN3	TRUE	FALSE
chr7	47996029	A	G	ENST00000297325	ENSG00000164744	SUN3	TRUE	FALSE
chr7	47996029	A	T	ENST00000297325	ENSG00000164744	SUN3	TRUE	FALSE
chr7	47996030	C	A	ENST00000297325	ENSG00000164744	SUN3	TRUE	FALSE
chr7	47996030	C	G	ENST00000297325	ENSG00000164744	SUN3	TRUE	FALSE
chr7	47996030	C	T	ENST00000297325	ENSG00000164744	SUN3	TRUE	FALSE
chr7	47996033	G	A	ENST00000297325	ENSG00000164744	SUN3	TRUE	TRUE
chr7	47996057	C	A	ENST00000297325	ENSG00000164744	SUN3	TRUE	TRUE
chr7	47996082	C	T	ENST00000297325	ENSG00000164744	SUN3	TRUE	TRUE
chr7	47996083	C	T	ENST00000297325	ENSG00000164744	SUN3	TRUE	TRUE
chr7	47996085	G	C	ENST00000297325	ENSG00000164744	SUN3	TRUE	TRUE
chr7	47996085	G	T	ENST00000297325	ENSG00000164744	SUN3	TRUE	TRUE
chr7	47996089	A	T	ENST00000297325	ENSG00000164744	SUN3	TRUE	TRUE
chr7	47996093	T	A	ENST00000297325	ENSG00000164744	SUN3	TRUE	TRUE
chr7	47996099	T	A	ENST00000297325	ENSG00000164744	SUN3	TRUE	TRUE
chr7	47996108	T	A	ENST00000297325	ENSG00000164744	SUN3	TRUE	TRUE
chr7	47996109	A	C	ENST00000297325	ENSG00000164744	SUN3	TRUE	TRUE
chr7	47996109	A	T	ENST00000297325	ENSG00000164744	SUN3	TRUE	TRUE
chr7	47996117	C	A	ENST00000297325	ENSG00000164744	SUN3	TRUE	TRUE
chr7	47996119	G	C	ENST00000297325	ENSG00000164744	SUN3	TRUE	TRUE
chr7	47996119	G	T	ENST00000297325	ENSG00000164744	SUN3	TRUE	TRUE
chr7	47996132	C	A	ENST00000297325	ENSG00000164744	SUN3	TRUE	TRUE
chr7	47996147	C	A	ENST00000297325	ENSG00000164744	SUN3	TRUE	FALSE
chr7	47996147	C	G	ENST00000297325	ENSG00000164744	SUN3	TRUE	FALSE
chr7	47996147	C	T	ENST00000297325	ENSG00000164744	SUN3	TRUE	FALSE
chr7	47996148	T	A	ENST00000297325	ENSG00000164744	SUN3	TRUE	FALSE
chr7	47996148	T	C	ENST00000297325	ENSG00000164744	SUN3	TRUE	FALSE
chr7	47996148	T	G	ENST00000297325	ENSG00000164744	SUN3	TRUE	FALSE
chr7	48005967	A	C	ENST00000297325	ENSG00000164744	SUN3	TRUE	FALSE
chr7	48005967	A	G	ENST00000297325	ENSG00000164744	SUN3	TRUE	FALSE
chr7	48005967	A	T	ENST00000297325	ENSG00000164744	SUN3	TRUE	FALSE
chr7	48005968	C	A	ENST00000297325	ENSG00000164744	SUN3	TRUE	FALSE
chr7	48005968	C	G	ENST00000297325	ENSG00000164744	SUN3	TRUE	FALSE
chr7	48005968	C	T	ENST00000297325	ENSG00000164744	SUN3	TRUE	FALSE
chr7	48005969	C	A	ENST00000297325	ENSG00000164744	SUN3	TRUE	TRUE
chr7	48005974	G	T	ENST00000297325	ENSG00000164744	SUN3	TRUE	TRUE
chr7	48005978	T	A	ENST00000297325	ENSG00000164744	SUN3	TRUE	TRUE
chr7	48005985	A	C	ENST00000297325	ENSG00000164744	SUN3	TRUE	TRUE
chr7	48005985	A	T	ENST00000297325	ENSG00000164744	SUN3	TRUE	TRUE
chr7	48005999	C	A	ENST00000297325	ENSG00000164744	SUN3	TRUE	TRUE
chr7	48006005	G	A	ENST00000297325	ENSG00000164744	SUN3	TRUE	TRUE
chr7	48006011	C	A	ENST00000297325	ENSG00000164744	SUN3	TRUE	TRUE
chr7	48006014	T	A	ENST00000297325	ENSG00000164744	SUN3	TRUE	TRUE
chr7	48006016	A	T	ENST00000297325	ENSG00000164744	SUN3	TRUE	TRUE
chr7	48006020	T	A	ENST00000297325	ENSG00000164744	SUN3	TRUE	TRUE
chr7	48006023	T	A	ENST00000297325	ENSG00000164744	SUN3	TRUE	TRUE
chr7	48006030	A	C	ENST00000297325	ENSG00000164744	SUN3	TRUE	TRUE
chr7	48006030	A	T	ENST00000297325	ENSG00000164744	SUN3	TRUE	TRUE
chr7	48006040	A	T	ENST00000297325	ENSG00000164744	SUN3	TRUE	TRUE
chr7	48006046	G	C	ENST00000297325	ENSG00000164744	SUN3	TRUE	TRUE
chr7	48006046	G	T	ENST00000297325	ENSG00000164744	SUN3	TRUE	TRUE
chr7	48006053	C	A	ENST00000297325	ENSG00000164744	SUN3	TRUE	TRUE
chr7	48006054	C	A	ENST00000297325	ENSG00000164744	SUN3	TRUE	FALSE
chr7	48006054	C	G	ENST00000297325	ENSG00000164744	SUN3	TRUE	FALSE
chr7	48006054	C	T	ENST00000297325	ENSG00000164744	SUN3	TRUE	FALSE
chr7	48006055	T	A	ENST00000297325	ENSG00000164744	SUN3	TRUE	FALSE
chr7	48006055	T	C	ENST00000297325	ENSG00000164744	SUN3	TRUE	FALSE
chr7	48006055	T	G	ENST00000297325	ENSG00000164744	SUN3	TRUE	FALSE
chr7	48007163	A	C	ENST00000297325	ENSG00000164744	SUN3	TRUE	FALSE
chr7	48007163	A	G	ENST00000297325	ENSG00000164744	SUN3	TRUE	FALSE
chr7	48007163	A	T	ENST00000297325	ENSG00000164744	SUN3	TRUE	FALSE
chr7	48007164	C	A	ENST00000297325	ENSG00000164744	SUN3	TRUE	FALSE
chr7	48007164	C	G	ENST00000297325	ENSG00000164744	SUN3	TRUE	FALSE
chr7	48007164	C	T	ENST00000297325	ENSG00000164744	SUN3	TRUE	FALSE
chr7	48007167	C	A	ENST00000297325	ENSG00000164744	SUN3
chr7	48007185	C	A	ENST00000297325	ENSG00000164744	SUN3
chr7	48007197	C	A	ENST00000297325	ENSG00000164744	SUN3
chr7	48007207	C	T	ENST00000297325	ENSG00000164744	SUN3	TRUE	TRUE
chr7	48007208	C	T	ENST00000297325	ENSG00000164744	SUN3	TRUE	TRUE
chr7	48007236	T	A	ENST00000297325	ENSG00000164744	SUN3	TRUE	TRUE
chr7	48007245	T	A	ENST00000297325	ENSG00000164744	SUN3	TRUE	TRUE
chr7	48007250	A	T	ENST00000297325	ENSG00000164744	SUN3	TRUE	TRUE
chr7	48007257	T	A	ENST00000297325	ENSG00000164744	SUN3	TRUE	TRUE
chr7	48007272	G	A	ENST00000297325	ENSG00000164744	SUN3	TRUE	TRUE
chr7	48007275	C	A	ENST00000297325	ENSG00000164744	SUN3	TRUE	TRUE
chr7	48007280	A	T	ENST00000297325	ENSG00000164744	SUN3	TRUE	TRUE
chr7	48007293	G	A	ENST00000297325	ENSG00000164744	SUN3	TRUE	TRUE
chr7	48007308	C	A	ENST00000297325	ENSG00000164744	SUN3	TRUE	TRUE
chr7	48007317	G	A	ENST00000297325	ENSG00000164744	SUN3	TRUE	TRUE
chr7	48007323	C	A	ENST00000297325	ENSG00000164744	SUN3	TRUE	TRUE
chr7	48007326	T	A	ENST00000297325	ENSG00000164744	SUN3	TRUE	TRUE
chr7	48007328	C	A	ENST00000297325	ENSG00000164744	SUN3	TRUE	FALSE
chr7	48007328	C	G	ENST00000297325	ENSG00000164744	SUN3	TRUE	FALSE
chr7	48007328	C	T	ENST00000297325	ENSG00000164744	SUN3	TRUE	FALSE
chr7	48007329	T	A	ENST00000297325	ENSG00000164744	SUN3	TRUE	FALSE
chr7	48007329	T	C	ENST00000297325	ENSG00000164744	SUN3	TRUE	FALSE
chr7	48007329	T	G	ENST00000297325	ENSG00000164744	SUN3	TRUE	FALSE
chr7	48009033	A	C	ENST00000297325	ENSG00000164744	SUN3	TRUE	FALSE
chr7	48009033	A	G	ENST00000297325	ENSG00000164744	SUN3	TRUE	FALSE
chr7	48009033	A	T	ENST00000297325	ENSG00000164744	SUN3	TRUE	FALSE
chr7	48009034	C	A	ENST00000297325	ENSG00000164744	SUN3	TRUE	FALSE
chr7	48009034	C	G	ENST00000297325	ENSG00000164744	SUN3	TRUE	FALSE
chr7	48009034	C	T	ENST00000297325	ENSG00000164744	SUN3	TRUE	FALSE
chr7	48009036	T	A	ENST00000297325	ENSG00000164744	SUN3	TRUE	TRUE
chr7	48009038	A	C	ENST00000297325	ENSG00000164744	SUN3	TRUE	TRUE
chr7	48009038	A	T	ENST00000297325	ENSG00000164744	SUN3	TRUE	TRUE
chr7	48009045	C	A	ENST00000297325	ENSG00000164744	SUN3	TRUE	TRUE
chr7	48009051	G	A	ENST00000297325	ENSG00000164744	SUN3	TRUE	TRUE
chr7	48009054	C	A	ENST00000297325	ENSG00000164744	SUN3	TRUE	TRUE
chr7	48009057	T	A	ENST00000297325	ENSG00000164744	SUN3	TRUE	TRUE
chr7	48009072	T	A	ENST00000297325	ENSG00000164744	SUN3	TRUE	TRUE
chr7	48009076	C	A	ENST00000297325	ENSG00000164744	SUN3	TRUE	FALSE
chr7	48009076	C	G	ENST00000297325	ENSG00000164744	SUN3	TRUE	FALSE
chr7	48009076	C	T	ENST00000297325	ENSG00000164744	SUN3	TRUE	FALSE
chr7	48009077	T	A	ENST00000297325	ENSG00000164744	SUN3	TRUE	FALSE
chr7	48009077	T	C	ENST00000297325	ENSG00000164744	SUN3	TRUE	FALSE
chr7	48009077	T	G	ENST00000297325	ENSG00000164744	SUN3	TRUE	FALSE
chr7	48017260	A	C	ENST00000297325	ENSG00000164744	SUN3	TRUE	FALSE
chr7	48017260	A	G	ENST00000297325	ENSG00000164744	SUN3	TRUE	FALSE
chr7	48017260	A	T	ENST00000297325	ENSG00000164744	SUN3	TRUE	FALSE
chr7	48017261	C	A	ENST00000297325	ENSG00000164744	SUN3	TRUE	FALSE
chr7	48017261	C	G	ENST00000297325	ENSG00000164744	SUN3	TRUE	FALSE
chr7	48017261	C	T	ENST00000297325	ENSG00000164744	SUN3	TRUE	FALSE
chr7	48017264	G	A	ENST00000297325	ENSG00000164744	SUN3	TRUE	TRUE
chr7	48017265	A	C	ENST00000297325	ENSG00000164744	SUN3	TRUE	TRUE
chr7	48017265	A	T	ENST00000297325	ENSG00000164744	SUN3	TRUE	TRUE
chr7	48017270	T	A	ENST00000297325	ENSG00000164744	SUN3	TRUE	TRUE
chr7	48017271	A	C	ENST00000297325	ENSG00000164744	SUN3	TRUE	TRUE
chr7	48017271	A	T	ENST00000297325	ENSG00000164744	SUN3	TRUE	TRUE
chr7	48017281	G	C	ENST00000297325	ENSG00000164744	SUN3	TRUE	TRUE
chr7	48017281	G	T	ENST00000297325	ENSG00000164744	SUN3	TRUE	TRUE
chr7	48017286	A	C	ENST00000297325	ENSG00000164744	SUN3	TRUE	TRUE
chr7	48017286	A	T	ENST00000297325	ENSG00000164744	SUN3	TRUE	TRUE
chr7	48017291	C	A	ENST00000297325	ENSG00000164744	SUN3	TRUE	TRUE
chr7	48017304	A	C	ENST00000297325	ENSG00000164744	SUN3	TRUE	TRUE
chr7	48017304	A	T	ENST00000297325	ENSG00000164744	SUN3	TRUE	TRUE
chr7	48017308	A	C	ENST00000297325	ENSG00000164744	SUN3	TRUE	TRUE
chr7	48017308	A	T	ENST00000297325	ENSG00000164744	SUN3	TRUE	TRUE
chr7	48017312	G	A	ENST00000297325	ENSG00000164744	SUN3	TRUE	TRUE
chr7	48017315	T	A	ENST00000297325	ENSG00000164744	SUN3	TRUE	TRUE
chr7	48017321	T	A	ENST00000297325	ENSG00000164744	SUN3	TRUE	TRUE
chr7	48017324	G	A	ENST00000297325	ENSG00000164744	SUN3	TRUE	TRUE
chr7	48017339	C	A	ENST00000297325	ENSG00000164744	SUN3	TRUE	TRUE
chr7	48017342	T	A	ENST00000297325	ENSG00000164744	SUN3	TRUE	TRUE
chr7	48017346	C	T	ENST00000297325	ENSG00000164744	SUN3	TRUE	TRUE
chr7	48017347	C	T	ENST00000297325	ENSG00000164744	SUN3	TRUE	TRUE
chr7	48017351	G	A	ENST00000297325	ENSG00000164744	SUN3	TRUE	TRUE
chr7	48017366	C	A	ENST00000297325	ENSG00000164744	SUN3	TRUE	FALSE
chr7	48017366	C	G	ENST00000297325	ENSG00000164744	SUN3	TRUE	FALSE
chr7	48017366	C	T	ENST00000297325	ENSG00000164744	SUN3	TRUE	FALSE
chr7	48017367	T	A	ENST00000297325	ENSG00000164744	SUN3	TRUE	FALSE
chr7	48017367	T	C	ENST00000297325	ENSG00000164744	SUN3	TRUE	FALSE
chr7	48017367	T	G	ENST00000297325	ENSG00000164744	SUN3	TRUE	FALSE
chr7	48025875	A	C	ENST00000297325	ENSG00000164744	SUN3	TRUE	FALSE
chr7	48025875	A	G	ENST00000297325	ENSG00000164744	SUN3	TRUE	FALSE
chr7	48025875	A	T	ENST00000297325	ENSG00000164744	SUN3	TRUE	FALSE
chr7	48025876	C	A	ENST00000297325	ENSG00000164744	SUN3	TRUE	FALSE
chr7	48025876	C	G	ENST00000297325	ENSG00000164744	SUN3	TRUE	FALSE
chr7	48025876	C	T	ENST00000297325	ENSG00000164744	SUN3	TRUE	FALSE
chr7	48025877	C	A	ENST00000297325	ENSG00000164744	SUN3	TRUE	TRUE
chr7	48025922	T	A	ENST00000297325	ENSG00000164744	SUN3	TRUE	TRUE
chr7	48025923	C	T	ENST00000297325	ENSG00000164744	SUN3	TRUE	TRUE
chr7	48025924	C	T	ENST00000297325	ENSG00000164744	SUN3	TRUE	TRUE
chr7	48025927	G	C	ENST00000297325	ENSG00000164744	SUN3	TRUE	TRUE
chr7	48025927	G	T	ENST00000297325	ENSG00000164744	SUN3	TRUE	TRUE
chr7	48025931	G	A	ENST00000297325	ENSG00000164744	SUN3	TRUE	TRUE
chr7	48025939	C	A	ENST00000297325	ENSG00000164744	SUN3	TRUE	FALSE
chr7	48025939	C	G	ENST00000297325	ENSG00000164744	SUN3	TRUE	FALSE
chr7	48025939	C	T	ENST00000297325	ENSG00000164744	SUN3	TRUE	FALSE
chr7	48025940	T	A	ENST00000297325	ENSG00000164744	SUN3	TRUE	FALSE
chr7	48025940	T	C	ENST00000297325	ENSG00000164744	SUN3	TRUE	FALSE
chr7	48025940	T	G	ENST00000297325	ENSG00000164744	SUN3	TRUE	FALSE
chr7	48028815	A	C	ENST00000297325	ENSG00000164744	SUN3	TRUE	FALSE
chr7	48028815	A	G	ENST00000297325	ENSG00000164744	SUN3	TRUE	FALSE
chr7	48028815	A	T	ENST00000297325	ENSG00000164744	SUN3	TRUE	FALSE
chr7	48028816	C	A	ENST00000297325	ENSG00000164744	SUN3	TRUE	FALSE
chr7	48028816	C	G	ENST00000297325	ENSG00000164744	SUN3	TRUE	FALSE
chr7	48028816	C	T	ENST00000297325	ENSG00000164744	SUN3	TRUE	FALSE
chr7	48028836	C	A	ENST00000297325	ENSG00000164744	SUN3	TRUE	TRUE
chr7	48028842	C	A	ENST00000297325	ENSG00000164744	SUN3	TRUE	TRUE
chr7	48028844	G	C	ENST00000297325	ENSG00000164744	SUN3	TRUE	TRUE
chr7	48028844	G	T	ENST00000297325	ENSG00000164744	SUN3	TRUE	TRUE
chr7	48028847	A	C	ENST00000297325	ENSG00000164744	SUN3	TRUE	TRUE
chr7	48028847	A	T	ENST00000297325	ENSG00000164744	SUN3	TRUE	TRUE
chr7	48028850	A	T	ENST00000297325	ENSG00000164744	SUN3	TRUE	TRUE
chr7	48028884	C	A	ENST00000297325	ENSG00000164744	SUN3	TRUE	FALSE
chr7	48028888	G	T	ENST00000297325	ENSG00000164744	SUN3	FALSE	FALSE
chr7	48028896	T	A	ENST00000297325	ENSG00000164744	SUN3	FALSE	FALSE
chr7	48028917	T	A	ENST00000297325	ENSG00000164744	SUN3	FALSE	FALSE
chr7	48028923	T	A	ENST00000297325	ENSG00000164744	SUN3	FALSE	FALSE
chr7	48028929	T	A	ENST00000297325	ENSG00000164744	SUN3	FALSE	FALSE
chr7	48028932	C	A	ENST00000297325	ENSG00000164744	SUN3	FALSE	FALSE
chr7	48035631	G	A	ENST00000348904	ENSG00000164746	C7orf57	FALSE	FALSE
chr7	48035631	G	C	ENST00000348904	ENSG00000164746	C7orf57	FALSE	FALSE
chr7	48035631	G	T	ENST00000348904	ENSG00000164746	C7orf57	FALSE	FALSE
chr7	48035632	T	A	ENST00000348904	ENSG00000164746	C7orf57	FALSE	FALSE
chr7	48035632	T	C	ENST00000348904	ENSG00000164746	C7orf57	FALSE	FALSE
chr7	48035632	T	G	ENST00000348904	ENSG00000164746	C7orf57	FALSE	FALSE
chr7	48036206	A	C	ENST00000348904	ENSG00000164746	C7orf57	FALSE	FALSE
chr7	48036206	A	G	ENST00000348904	ENSG00000164746	C7orf57	FALSE	FALSE
chr7	48036206	A	T	ENST00000348904	ENSG00000164746	C7orf57	FALSE	FALSE
chr7	48036207	G	A	ENST00000348904	ENSG00000164746	C7orf57	FALSE	FALSE
chr7	48036207	G	C	ENST00000348904	ENSG00000164746	C7orf57	FALSE	FALSE
chr7	48036207	G	T	ENST00000348904	ENSG00000164746	C7orf57	FALSE	FALSE
chr7	48036324	A	T	ENST00000348904	ENSG00000164746	C7orf57	FALSE	FALSE
chr7	48036327	G	T	ENST00000348904	ENSG00000164746	C7orf57	FALSE	FALSE
chr7	48036333	C	T	ENST00000348904	ENSG00000164746	C7orf57	FALSE	FALSE
chr7	48036353	C	A	ENST00000348904	ENSG00000164746	C7orf57	FALSE	FALSE
chr7	48036353	C	G	ENST00000348904	ENSG00000164746	C7orf57	FALSE	FALSE
chr7	48036362	C	A	ENST00000348904	ENSG00000164746	C7orf57	TRUE	FALSE
chr7	48036364	G	A	ENST00000348904	ENSG00000164746	C7orf57	TRUE	FALSE
chr7	48036364	G	C	ENST00000348904	ENSG00000164746	C7orf57	TRUE	FALSE
chr7	48036364	G	T	ENST00000348904	ENSG00000164746	C7orf57	TRUE	FALSE
chr7	48036365	T	A	ENST00000348904	ENSG00000164746	C7orf57	TRUE	FALSE
chr7	48036365	T	C	ENST00000348904	ENSG00000164746	C7orf57	TRUE	FALSE
chr7	48036365	T	G	ENST00000348904	ENSG00000164746	C7orf57	TRUE	FALSE
chr7	48041332	A	C	ENST00000348904	ENSG00000164746	C7orf57	TRUE	FALSE
chr7	48041332	A	G	ENST00000348904	ENSG00000164746	C7orf57	TRUE	FALSE
chr7	48041332	A	T	ENST00000348904	ENSG00000164746	C7orf57	TRUE	FALSE
chr7	48041333	G	A	ENST00000348904	ENSG00000164746	C7orf57	TRUE	FALSE
chr7	48041333	G	C	ENST00000348904	ENSG00000164746	C7orf57	TRUE	FALSE
chr7	48041333	G	T	ENST00000348904	ENSG00000164746	C7orf57	TRUE	FALSE
chr7	48041337	G	A	ENST00000348904	ENSG00000164746	C7orf57	TRUE	FALSE
chr7	48041338	G	A	ENST00000348904	ENSG00000164746	C7orf57	TRUE	FALSE
chr7	48041341	T	A	ENST00000348904	ENSG00000164746	C7orf57	TRUE	FALSE
chr7	48041341	T	G	ENST00000348904	ENSG00000164746	C7orf57	TRUE	FALSE
chr7	48041344	C	A	ENST00000348904	ENSG00000164746	C7orf57	TRUE	FALSE
chr7	48041344	C	G	ENST00000348904	ENSG00000164746	C7orf57	TRUE	FALSE
chr7	48041357	A	T	ENST00000348904	ENSG00000164746	C7orf57	TRUE	TRUE
chr7	48041366	G	T	ENST00000348904	ENSG00000164746	C7orf57	TRUE	TRUE
chr7	48041369	A	T	ENST00000348904	ENSG00000164746	C7orf57	TRUE	TRUE
chr7	48041396	C	T	ENST00000348904	ENSG00000164746	C7orf57	TRUE	TRUE
chr7	48041418	T	A	ENST00000348904	ENSG00000164746	C7orf57	TRUE	TRUE
chr7	48041420	G	T	ENST00000348904	ENSG00000164746	C7orf57	TRUE	TRUE
chr7	48041427	C	A	ENST00000348904	ENSG00000164746	C7orf57	TRUE	TRUE
chr7	48041427	C	G	ENST00000348904	ENSG00000164746	C7orf57	TRUE	TRUE
chr7	48041435	G	T	ENST00000348904	ENSG00000164746	C7orf57	TRUE	TRUE
chr7	48041456	A	T	ENST00000348904	ENSG00000164746	C7orf57	TRUE	TRUE
chr7	48041461	C	A	ENST00000348904	ENSG00000164746	C7orf57	TRUE	TRUE
chr7	48041461	C	G	ENST00000348904	ENSG00000164746	C7orf57	TRUE	TRUE
chr7	48041463	G	A	ENST00000348904	ENSG00000164746	C7orf57	TRUE	TRUE
chr7	48041464	G	A	ENST00000348904	ENSG00000164746	C7orf57	TRUE	TRUE
chr7	48041468	A	T	ENST00000348904	ENSG00000164746	C7orf57	TRUE	TRUE
chr7	48041471	G	T	ENST00000348904	ENSG00000164746	C7orf57	TRUE	TRUE
chr7	48041481	C	A	ENST00000348904	ENSG00000164746	C7orf57	TRUE	TRUE
chr7	48041483	G	T	ENST00000348904	ENSG00000164746	C7orf57	TRUE	TRUE
chr7	48041488	T	A	ENST00000348904	ENSG00000164746	C7orf57	TRUE	TRUE
chr7	48041488	T	G	ENST00000348904	ENSG00000164746	C7orf57	TRUE	TRUE
chr7	48041492	A	T	ENST00000348904	ENSG00000164746	C7orf57	TRUE	TRUE
chr7	48041501	A	T	ENST00000348904	ENSG00000164746	C7orf57	TRUE	TRUE
chr7	48041504	C	T	ENST00000348904	ENSG00000164746	C7orf57	TRUE	TRUE
chr7	48041520	G	A	ENST00000348904	ENSG00000164746	C7orf57	TRUE	FALSE
chr7	48041520	G	C	ENST00000348904	ENSG00000164746	C7orf57	TRUE	FALSE
chr7	48041520	G	T	ENST00000348904	ENSG00000164746	C7orf57	TRUE	FALSE
chr7	48041521	T	A	ENST00000348904	ENSG00000164746	C7orf57	TRUE	FALSE
chr7	48041521	T	C	ENST00000348904	ENSG00000164746	C7orf57	TRUE	FALSE
chr7	48041521	T	G	ENST00000348904	ENSG00000164746	C7orf57	TRUE	FALSE
chr7	48043479	A	C	ENST00000348904	ENSG00000164746	C7orf57	TRUE	FALSE
chr7	48043479	A	G	ENST00000348904	ENSG00000164746	C7orf57	TRUE	FALSE
chr7	48043479	A	T	ENST00000348904	ENSG00000164746	C7orf57	TRUE	FALSE
chr7	48043480	G	A	ENST00000348904	ENSG00000164746	C7orf57	TRUE	FALSE
chr7	48043480	G	C	ENST00000348904	ENSG00000164746	C7orf57	TRUE	FALSE
chr7	48043480	G	T	ENST00000348904	ENSG00000164746	C7orf57	TRUE	FALSE
chr7	48043484	T	A	ENST00000348904	ENSG00000164746	C7orf57	TRUE	TRUE
chr7	48043487	T	A	ENST00000348904	ENSG00000164746	C7orf57	TRUE	TRUE
chr7	48043489	A	T	ENST00000348904	ENSG00000164746	C7orf57	TRUE	TRUE
chr7	48043504	G	T	ENST00000348904	ENSG00000164746	C7orf57	TRUE	TRUE
chr7	48043513	A	T	ENST00000348904	ENSG00000164746	C7orf57	TRUE	TRUE
chr7	48043533	C	A	ENST00000348904	ENSG00000164746	C7orf57	TRUE	TRUE
chr7	48043533	C	G	ENST00000348904	ENSG00000164746	C7orf57	TRUE	TRUE
chr7	48043547	G	A	ENST00000348904	ENSG00000164746	C7orf57	TRUE	TRUE
chr7	48043548	G	A	ENST00000348904	ENSG00000164746	C7orf57	TRUE	TRUE
chr7	48043551	T	A	ENST00000348904	ENSG00000164746	C7orf57	TRUE	TRUE
chr7	48043551	T	G	ENST00000348904	ENSG00000164746	C7orf57	TRUE	TRUE
chr7	48043564	A	T	ENST00000348904	ENSG00000164746	C7orf57	TRUE	TRUE
chr7	48043582	C	T	ENST00000348904	ENSG00000164746	C7orf57	TRUE	TRUE
chr7	48043585	C	T	ENST00000348904	ENSG00000164746	C7orf57	TRUE	TRUE
chr7	48043588	G	T	ENST00000348904	ENSG00000164746	C7orf57	TRUE	TRUE
chr7	48043590	G	A	ENST00000348904	ENSG00000164746	C7orf57	TRUE	FALSE
chr7	48043590	G	C	ENST00000348904	ENSG00000164746	C7orf57	TRUE	FALSE
chr7	48043590	G	T	ENST00000348904	ENSG00000164746	C7orf57	TRUE	FALSE
chr7	48043591	T	A	ENST00000348904	ENSG00000164746	C7orf57	TRUE	FALSE
chr7	48043591	T	C	ENST00000348904	ENSG00000164746	C7orf57	TRUE	FALSE
chr7	48043591	T	G	ENST00000348904	ENSG00000164746	C7orf57	TRUE	FALSE
chr7	48046458	A	C	ENST00000348904	ENSG00000164746	C7orf57	TRUE	FALSE
chr7	48046458	A	G	ENST00000348904	ENSG00000164746	C7orf57	TRUE	FALSE
chr7	48046458	A	T	ENST00000348904	ENSG00000164746	C7orf57	TRUE	FALSE
chr7	48046459	G	A	ENST00000348904	ENSG00000164746	C7orf57	TRUE	FALSE
chr7	48046459	G	C	ENST00000348904	ENSG00000164746	C7orf57	TRUE	FALSE
chr7	48046459	G	T	ENST00000348904	ENSG00000164746	C7orf57	TRUE	FALSE
chr7	48046487	C	A	ENST00000348904	ENSG00000164746	C7orf57	TRUE	TRUE
chr7	48046487	C	G	ENST00000348904	ENSG00000164746	C7orf57	TRUE	TRUE
chr7	48046497	G	T	ENST00000348904	ENSG00000164746	C7orf57	TRUE	TRUE
chr7	48046500	G	T	ENST00000348904	ENSG00000164746	C7orf57	TRUE	TRUE
chr7	48046515	C	T	ENST00000348904	ENSG00000164746	C7orf57	TRUE	TRUE
chr7	48046532	T	A	ENST00000348904	ENSG00000164746	C7orf57	TRUE	TRUE
chr7	48046532	T	G	ENST00000348904	ENSG00000164746	C7orf57	TRUE	TRUE
chr7	48046539	A	T	ENST00000348904	ENSG00000164746	C7orf57	TRUE	TRUE
chr7	48046542	A	T	ENST00000348904	ENSG00000164746	C7orf57	TRUE	TRUE
chr7	48046566	A	T	ENST00000348904	ENSG00000164746	C7orf57	TRUE	TRUE
chr7	48046576	G	A	ENST00000348904	ENSG00000164746	C7orf57	TRUE	TRUE
chr7	48046577	G	A	ENST00000348904	ENSG00000164746	C7orf57	TRUE	TRUE
chr7	48046578	C	T	ENST00000348904	ENSG00000164746	C7orf57	TRUE	TRUE
chr7	48046581	A	T	ENST00000348904	ENSG00000164746	C7orf57	TRUE	TRUE
chr7	48046584	G	T	ENST00000348904	ENSG00000164746	C7orf57	TRUE	TRUE
chr7	48046590	G	T	ENST00000348904	ENSG00000164746	C7orf57	TRUE	TRUE
chr7	48046593	G	T	ENST00000348904	ENSG00000164746	C7orf57	TRUE	TRUE
chr7	48046599	G	T	ENST00000348904	ENSG00000164746	C7orf57	TRUE	TRUE
chr7	48046602	A	T	ENST00000348904	ENSG00000164746	C7orf57	TRUE	TRUE
chr7	48046605	G	T	ENST00000348904	ENSG00000164746	C7orf57	TRUE	TRUE
chr7	48046608	A	T	ENST00000348904	ENSG00000164746	C7orf57	TRUE	TRUE
chr7	48046611	A	T	ENST00000348904	ENSG00000164746	C7orf57
chr7	48046614	A	T	ENST00000348904	ENSG00000164746	C7orf57	TRUE	TRUE
chr7	48046617	G	A	ENST00000348904	ENSG00000164746	C7orf57	TRUE	FALSE
chr7	48046617	G	C	ENST00000348904	ENSG00000164746	C7orf57	TRUE	FALSE
chr7	48046617	G	T	ENST00000348904	ENSG00000164746	C7orf57	TRUE	FALSE
chr7	48046618	T	A	ENST00000348904	ENSG00000164746	C7orf57	TRUE	FALSE
chr7	48046618	T	C	ENST00000348904	ENSG00000164746	C7orf57	TRUE	FALSE
chr7	48046618	T	G	ENST00000348904	ENSG00000164746	C7orf57	TRUE	FALSE
chr7	48049878	A	C	ENST00000348904	ENSG00000164746	C7orf57	TRUE	FALSE
chr7	48049878	A	G	ENST00000348904	ENSG00000164746	C7orf57	TRUE	FALSE
chr7	48049878	A	T	ENST00000348904	ENSG00000164746	C7orf57	TRUE	FALSE
chr7	48049879	G	A	ENST00000348904	ENSG00000164746	C7orf57	TRUE	FALSE
chr7	48049879	G	C	ENST00000348904	ENSG00000164746	C7orf57	TRUE	FALSE
chr7	48049879	G	T	ENST00000348904	ENSG00000164746	C7orf57	TRUE	FALSE
chr7	48049902	C	A	ENST00000348904	ENSG00000164746	C7orf57	TRUE	TRUE
chr7	48049902	C	G	ENST00000348904	ENSG00000164746	C7orf57	TRUE	TRUE
chr7	48049904	A	T	ENST00000348904	ENSG00000164746	C7orf57	TRUE	TRUE
chr7	48049909	T	A	ENST00000348904	ENSG00000164746	C7orf57	TRUE	TRUE
chr7	48049909	T	G	ENST00000348904	ENSG00000164746	C7orf57	TRUE	TRUE
chr7	48049916	A	T	ENST00000348904	ENSG00000164746	C7orf57	TRUE	TRUE
chr7	48049940	A	T	ENST00000348904	ENSG00000164746	C7orf57	TRUE	TRUE
chr7	48049952	G	T	ENST00000348904	ENSG00000164746	C7orf57	TRUE	TRUE
chr7	48049958	A	T	ENST00000348904	ENSG00000164746	C7orf57	TRUE	TRUE
chr7	48049978	G	A	ENST00000348904	ENSG00000164746	C7orf57	TRUE	FALSE
chr7	48049978	G	C	ENST00000348904	ENSG00000164746	C7orf57	TRUE	FALSE
chr7	48049978	G	T	ENST00000348904	ENSG00000164746	C7orf57	TRUE	FALSE
chr7	48049979	T	A	ENST00000348904	ENSG00000164746	C7orf57	TRUE	FALSE
chr7	48049979	T	C	ENST00000348904	ENSG00000164746	C7orf57	TRUE	FALSE
chr7	48049979	T	G	ENST00000348904	ENSG00000164746	C7orf57	TRUE	FALSE
chr7	48052698	A	C	ENST00000348904	ENSG00000164746	C7orf57	TRUE	FALSE
chr7	48052698	A	G	ENST00000348904	ENSG00000164746	C7orf57	TRUE	FALSE
chr7	48052698	A	T	ENST00000348904	ENSG00000164746	C7orf57	TRUE	FALSE
chr7	48052699	G	A	ENST00000348904	ENSG00000164746	C7orf57	TRUE	FALSE
chr7	48052699	G	C	ENST00000348904	ENSG00000164746	C7orf57	TRUE	FALSE
chr7	48052699	G	T	ENST00000348904	ENSG00000164746	C7orf57	TRUE	FALSE
chr7	48052707	C	T	ENST00000348904	ENSG00000164746	C7orf57	TRUE	TRUE
chr7	48052710	A	T	ENST00000348904	ENSG00000164746	C7orf57	TRUE	TRUE
chr7	48052720	C	A	ENST00000348904	ENSG00000164746	C7orf57	TRUE	TRUE
chr7	48052720	C	G	ENST00000348904	ENSG00000164746	C7orf57	TRUE	TRUE
chr7	48052737	A	T	ENST00000348904	ENSG00000164746	C7orf57	TRUE	TRUE
chr7	48052757	T	A	ENST00000348904	ENSG00000164746	C7orf57	TRUE	TRUE
chr7	48052757	T	G	ENST00000348904	ENSG00000164746	C7orf57	TRUE	TRUE
chr7	48052758	A	T	ENST00000348904	ENSG00000164746	C7orf57	TRUE	TRUE
chr7	48052764	G	T	ENST00000348904	ENSG00000164746	C7orf57	TRUE	TRUE
chr7	48052768	G	A	ENST00000348904	ENSG00000164746	C7orf57	TRUE	TRUE
chr7	48052769	G	A	ENST00000348904	ENSG00000164746	C7orf57	TRUE	TRUE
chr7	48052771	T	A	ENST00000348904	ENSG00000164746	C7orf57	TRUE	TRUE
chr7	48052773	C	T	ENST00000348904	ENSG00000164746	C7orf57	TRUE	TRUE
chr7	48052776	C	T	ENST00000348904	ENSG00000164746	C7orf57	TRUE	TRUE
chr7	48052779	C	T	ENST00000348904	ENSG00000164746	C7orf57	TRUE	TRUE
chr7	48052782	C	T	ENST00000348904	ENSG00000164746	C7orf57	TRUE	TRUE
chr7	48052785	C	T	ENST00000348904	ENSG00000164746	C7orf57	TRUE	TRUE
chr7	48052795	C	A	ENST00000348904	ENSG00000164746	C7orf57	TRUE	TRUE
chr7	48052795	C	G	ENST00000348904	ENSG00000164746	C7orf57	TRUE	TRUE
chr7	48052800	A	T	ENST00000348904	ENSG00000164746	C7orf57	TRUE	TRUE
chr7	48052812	A	T	ENST00000348904	ENSG00000164746	C7orf57	TRUE	TRUE
chr7	48052828	C	A	ENST00000348904	ENSG00000164746	C7orf57	TRUE	TRUE
chr7	48052828	C	G	ENST00000348904	ENSG00000164746	C7orf57	TRUE	TRUE
chr7	48052834	T	A	ENST00000348904	ENSG00000164746	C7orf57	TRUE	TRUE
chr7	48052834	T	G	ENST00000348904	ENSG00000164746	C7orf57	TRUE	TRUE
chr7	48052839	C	T	ENST00000348904	ENSG00000164746	C7orf57	TRUE	TRUE
chr7	48052848	C	T	ENST00000348904	ENSG00000164746	C7orf57	TRUE	TRUE
chr7	48052857	G	T	ENST00000348904	ENSG00000164746	C7orf57	TRUE	TRUE
chr7	48052866	C	T	ENST00000348904	ENSG00000164746	C7orf57	TRUE	TRUE
chr7	48052884	C	T	ENST00000348904	ENSG00000164746	C7orf57	FALSE	FALSE
chr7	48052893	G	T	ENST00000348904	ENSG00000164746	C7orf57	FALSE	FALSE
chr7	48052902	G	T	ENST00000348904	ENSG00000164746	C7orf57	FALSE	FALSE
chr7	48052911	G	T	ENST00000348904	ENSG00000164746	C7orf57	FALSE	FALSE
chr7	48052923	G	T	ENST00000348904	ENSG00000164746	C7orf57	FALSE	FALSE
chr7	48052924	G	A	ENST00000348904	ENSG00000164746	C7orf57	TRUE	FALSE
chr7	48052924	G	C	ENST00000348904	ENSG00000164746	C7orf57	TRUE	FALSE
chr7	48052924	G	T	ENST00000348904	ENSG00000164746	C7orf57	TRUE	FALSE
chr7	48052925	T	A	ENST00000348904	ENSG00000164746	C7orf57	TRUE	FALSE
chr7	48052925	T	C	ENST00000348904	ENSG00000164746	C7orf57	TRUE	FALSE
chr7	48052925	T	G	ENST00000348904	ENSG00000164746	C7orf57	TRUE	FALSE
chr7	48054593	A	C	ENST00000348904	ENSG00000164746	C7orf57	FALSE	FALSE
chr7	48054593	A	G	ENST00000348904	ENSG00000164746	C7orf57	FALSE	FALSE
chr7	48054593	A	T	ENST00000348904	ENSG00000164746	C7orf57	FALSE	FALSE
chr7	48054594	G	A	ENST00000348904	ENSG00000164746	C7orf57	FALSE	FALSE
chr7	48054594	G	C	ENST00000348904	ENSG00000164746	C7orf57	FALSE	FALSE
chr7	48054594	G	T	ENST00000348904	ENSG00000164746	C7orf57	FALSE	FALSE
chr7	48054603	C	T	ENST00000348904	ENSG00000164746	C7orf57	FALSE	FALSE
chr7	48054607	G	A	ENST00000348904	ENSG00000164746	C7orf57	FALSE	FALSE
chr7	48054607	G	C	ENST00000348904	ENSG00000164746	C7orf57	FALSE	FALSE
chr7	48054607	G	T	ENST00000348904	ENSG00000164746	C7orf57	FALSE	FALSE
chr7	48054608	T	A	ENST00000348904	ENSG00000164746	C7orf57	FALSE	FALSE
chr7	48054608	T	C	ENST00000348904	ENSG00000164746	C7orf57	FALSE	FALSE
chr7	48054608	T	G	ENST00000348904	ENSG00000164746	C7orf57	FALSE	FALSE
chr7	48060224	A	C	ENST00000348904	ENSG00000164746	C7orf57	FALSE	FALSE
chr7	48060224	A	G	ENST00000348904	ENSG00000164746	C7orf57	FALSE	FALSE
chr7	48060224	A	T	ENST00000348904	ENSG00000164746	C7orf57	FALSE	FALSE
chr7	48060225	G	A	ENST00000348904	ENSG00000164746	C7orf57	FALSE	FALSE
chr7	48060225	G	C	ENST00000348904	ENSG00000164746	C7orf57	FALSE	FALSE
chr7	48060225	G	T	ENST00000348904	ENSG00000164746	C7orf57	FALSE	FALSE
chr7	48060231	G	T	ENST00000348904	ENSG00000164746	C7orf57	FALSE	FALSE
chr7	48060234	G	T	ENST00000348904	ENSG00000164746	C7orf57	FALSE	FALSE
chr7	48060250	C	A	ENST00000348904	ENSG00000164746	C7orf57	FALSE	FALSE
chr7	48060250	C	G	ENST00000348904	ENSG00000164746	C7orf57	FALSE	FALSE
chr7	48060261	G	T	ENST00000348904	ENSG00000164746	C7orf57	FALSE	FALSE
chr7	48060267	A	T	ENST00000348904	ENSG00000164746	C7orf57	FALSE	FALSE
chr7	48089419	G	A	ENST00000395564	ENSG00000183696	UPP1	TRUE	FALSE
chr7	48089419	G	C	ENST00000395564	ENSG00000183696	UPP1	TRUE	FALSE
chr7	48089419	G	T	ENST00000395564	ENSG00000183696	UPP1	TRUE	FALSE
chr7	48089420	T	A	ENST00000395564	ENSG00000183696	UPP1	TRUE	FALSE
chr7	48089420	T	C	ENST00000395564	ENSG00000183696	UPP1	TRUE	FALSE
chr7	48089420	T	G	ENST00000395564	ENSG00000183696	UPP1	TRUE	FALSE
chr7	48090186	A	C	ENST00000395564	ENSG00000183696	UPP1	FALSE	FALSE
chr7	48090186	A	G	ENST00000395564	ENSG00000183696	UPP1	FALSE	FALSE
chr7	48090186	A	T	ENST00000395564	ENSG00000183696	UPP1	FALSE	FALSE
chr7	48090187	G	A	ENST00000395564	ENSG00000183696	UPP1	FALSE	FALSE
chr7	48090187	G	C	ENST00000395564	ENSG00000183696	UPP1	FALSE	FALSE
chr7	48090187	G	T	ENST00000395564	ENSG00000183696	UPP1	FALSE	FALSE
chr7	48090365	G	A	ENST00000395564	ENSG00000183696	UPP1	TRUE	FALSE
chr7	48090365	G	C	ENST00000395564	ENSG00000183696	UPP1	TRUE	FALSE
chr7	48090365	G	T	ENST00000395564	ENSG00000183696	UPP1	TRUE	FALSE
chr7	48090366	T	A	ENST00000395564	ENSG00000183696	UPP1	TRUE	FALSE
chr7	48090366	T	C	ENST00000395564	ENSG00000183696	UPP1	TRUE	FALSE
chr7	48090366	T	G	ENST00000395564	ENSG00000183696	UPP1	TRUE	FALSE
chr7	48094761	A	C	ENST00000395564	ENSG00000183696	UPP1	TRUE	FALSE
chr7	48094761	A	G	ENST00000395564	ENSG00000183696	UPP1	TRUE	FALSE
chr7	48094761	A	T	ENST00000395564	ENSG00000183696	UPP1	TRUE	FALSE
chr7	48094762	G	A	ENST00000395564	ENSG00000183696	UPP1	TRUE	FALSE
chr7	48094762	G	C	ENST00000395564	ENSG00000183696	UPP1	TRUE	FALSE
chr7	48094762	G	T	ENST00000395564	ENSG00000183696	UPP1	TRUE	FALSE
chr7	48094796	G	T	ENST00000395564	ENSG00000183696	UPP1	FALSE	FALSE
chr7	48094808	G	T	ENST00000395564	ENSG00000183696	UPP1	FALSE	FALSE
chr7	48094811	A	T	ENST00000395564	ENSG00000183696	UPP1	FALSE	FALSE
chr7	48094817	G	T	ENST00000395564	ENSG00000183696	UPP1	FALSE	FALSE
chr7	48094828	G	A	ENST00000395564	ENSG00000183696	UPP1	TRUE	FALSE
chr7	48094828	G	C	ENST00000395564	ENSG00000183696	UPP1	TRUE	FALSE
chr7	48094828	G	T	ENST00000395564	ENSG00000183696	UPP1	TRUE	FALSE
chr7	48094829	T	A	ENST00000395564	ENSG00000183696	UPP1	TRUE	FALSE
chr7	48094829	T	C	ENST00000395564	ENSG00000183696	UPP1	TRUE	FALSE
chr7	48094829	T	G	ENST00000395564	ENSG00000183696	UPP1	TRUE	FALSE
chr7	48099668	A	C	ENST00000395564	ENSG00000183696	UPP1	TRUE	FALSE
chr7	48099668	A	G	ENST00000395564	ENSG00000183696	UPP1	TRUE	FALSE
chr7	48099668	A	T	ENST00000395564	ENSG00000183696	UPP1	TRUE	FALSE
chr7	48099669	G	A	ENST00000395564	ENSG00000183696	UPP1	TRUE	FALSE
chr7	48099669	G	C	ENST00000395564	ENSG00000183696	UPP1	TRUE	FALSE
chr7	48099669	G	T	ENST00000395564	ENSG00000183696	UPP1	TRUE	FALSE
chr7	48099676	C	A	ENST00000395564	ENSG00000183696	UPP1	FALSE	FALSE
chr7	48099683	A	T	ENST00000395564	ENSG00000183696	UPP1	TRUE	FALSE
chr7	48099690	T	A	ENST00000395564	ENSG00000183696	UPP1	TRUE	FALSE
chr7	48099690	T	G	ENST00000395564	ENSG00000183696	UPP1	TRUE	FALSE
chr7	48099707	A	T	ENST00000395564	ENSG00000183696	UPP1	TRUE	TRUE
chr7	48099713	A	T	ENST00000395564	ENSG00000183696	UPP1	TRUE	TRUE
chr7	48099716	G	T	ENST00000395564	ENSG00000183696	UPP1	TRUE	TRUE
chr7	48099730	T	A	ENST00000395564	ENSG00000183696	UPP1	TRUE	TRUE
chr7	48099730	T	G	ENST00000395564	ENSG00000183696	UPP1	TRUE	TRUE
chr7	48099752	A	T	ENST00000395564	ENSG00000183696	UPP1	TRUE	TRUE
chr7	48099771	T	A	ENST00000395564	ENSG00000183696	UPP1	TRUE	TRUE
chr7	48099776	G	T	ENST00000395564	ENSG00000183696	UPP1	TRUE	TRUE
chr7	48099785	A	T	ENST00000395564	ENSG00000183696	UPP1	TRUE	TRUE
chr7	48099788	G	A	ENST00000395564	ENSG00000183696	UPP1	TRUE	FALSE
chr7	48099788	G	C	ENST00000395564	ENSG00000183696	UPP1	TRUE	FALSE
chr7	48099788	G	T	ENST00000395564	ENSG00000183696	UPP1	TRUE	FALSE
chr7	48099789	T	A	ENST00000395564	ENSG00000183696	UPP1	TRUE	FALSE
chr7	48099789	T	C	ENST00000395564	ENSG00000183696	UPP1	TRUE	FALSE
chr7	48099789	T	G	ENST00000395564	ENSG00000183696	UPP1	TRUE	FALSE
chr7	48101822	A	C	ENST00000395564	ENSG00000183696	UPP1	TRUE	FALSE
chr7	48101822	A	G	ENST00000395564	ENSG00000183696	UPP1	TRUE	FALSE
chr7	48101822	A	T	ENST00000395564	ENSG00000183696	UPP1	TRUE	FALSE
chr7	48101823	G	A	ENST00000395564	ENSG00000183696	UPP1	TRUE	FALSE
chr7	48101823	G	C	ENST00000395564	ENSG00000183696	UPP1	TRUE	FALSE
chr7	48101823	G	T	ENST00000395564	ENSG00000183696	UPP1	TRUE	FALSE
chr7	48101832	T	A	ENST00000395564	ENSG00000183696	UPP1	TRUE	TRUE
chr7	48101839	G	T	ENST00000395564	ENSG00000183696	UPP1	TRUE	TRUE
chr7	48101857	A	T	ENST00000395564	ENSG00000183696	UPP1	TRUE	TRUE
chr7	48101874	C	A	ENST00000395564	ENSG00000183696	UPP1	TRUE	TRUE
chr7	48101884	G	T	ENST00000395564	ENSG00000183696	UPP1	TRUE	TRUE
chr7	48101901	C	A	ENST00000395564	ENSG00000183696	UPP1	TRUE	TRUE
chr7	48101908	A	T	ENST00000395564	ENSG00000183696	UPP1	TRUE	TRUE
chr7	48101916	T	A	ENST00000395564	ENSG00000183696	UPP1	TRUE	TRUE
chr7	48101916	T	G	ENST00000395564	ENSG00000183696	UPP1	TRUE	TRUE
chr7	48101928	T	A	ENST00000395564	ENSG00000183696	UPP1	TRUE	TRUE
chr7	48101932	G	T	ENST00000395564	ENSG00000183696	UPP1	TRUE	TRUE
chr7	48101946	T	A	ENST00000395564	ENSG00000183696	UPP1	TRUE	TRUE
chr7	48101946	T	G	ENST00000395564	ENSG00000183696	UPP1	TRUE	TRUE
chr7	48101955	T	A	ENST00000395564	ENSG00000183696	UPP1	TRUE	TRUE
chr7	48101955	T	G	ENST00000395564	ENSG00000183696	UPP1	TRUE	TRUE
chr7	48101956	A	T	ENST00000395564	ENSG00000183696	UPP1	TRUE	TRUE
chr7	48101962	G	T	ENST00000395564	ENSG00000183696	UPP1	TRUE	TRUE
chr7	48101983	G	A	ENST00000395564	ENSG00000183696	UPP1	TRUE	FALSE
chr7	48101983	G	C	ENST00000395564	ENSG00000183696	UPP1	TRUE	FALSE
chr7	48101983	G	T	ENST00000395564	ENSG00000183696	UPP1	TRUE	FALSE
chr7	48101984	T	A	ENST00000395564	ENSG00000183696	UPP1	TRUE	FALSE
chr7	48101984	T	C	ENST00000395564	ENSG00000183696	UPP1	TRUE	FALSE
chr7	48101984	T	G	ENST00000395564	ENSG00000183696	UPP1	TRUE	FALSE
chr7	48103295	A	C	ENST00000395564	ENSG00000183696	UPP1	TRUE	FALSE
chr7	48103295	A	G	ENST00000395564	ENSG00000183696	UPP1	TRUE	FALSE
chr7	48103295	A	T	ENST00000395564	ENSG00000183696	UPP1	TRUE	FALSE
chr7	48103296	G	A	ENST00000395564	ENSG00000183696	UPP1	TRUE	FALSE
chr7	48103296	G	C	ENST00000395564	ENSG00000183696	UPP1	TRUE	FALSE
chr7	48103296	G	T	ENST00000395564	ENSG00000183696	UPP1	TRUE	FALSE
chr7	48103322	C	A	ENST00000395564	ENSG00000183696	UPP1	TRUE	TRUE
chr7	48103322	C	G	ENST00000395564	ENSG00000183696	UPP1	TRUE	TRUE
chr7	48103331	T	A	ENST00000395564	ENSG00000183696	UPP1	TRUE	TRUE
chr7	48103336	G	T	ENST00000395564	ENSG00000183696	UPP1	TRUE	TRUE
chr7	48103345	A	T	ENST00000395564	ENSG00000183696	UPP1	TRUE	TRUE
chr7	48103356	C	A	ENST00000395564	ENSG00000183696	UPP1	TRUE	TRUE
chr7	48103356	C	G	ENST00000395564	ENSG00000183696	UPP1	TRUE	TRUE
chr7	48103359	T	A	ENST00000395564	ENSG00000183696	UPP1	TRUE	TRUE
chr7	48103359	T	G	ENST00000395564	ENSG00000183696	UPP1	TRUE	TRUE
chr7	48103368	C	A	ENST00000395564	ENSG00000183696	UPP1	TRUE	TRUE
chr7	48103412	G	A	ENST00000395564	ENSG00000183696	UPP1	TRUE	FALSE
chr7	48103412	G	C	ENST00000395564	ENSG00000183696	UPP1	TRUE	FALSE
chr7	48103412	G	T	ENST00000395564	ENSG00000183696	UPP1	TRUE	FALSE
chr7	48103413	T	A	ENST00000395564	ENSG00000183696	UPP1	TRUE	FALSE
chr7	48103413	T	C	ENST00000395564	ENSG00000183696	UPP1	TRUE	FALSE
chr7	48103413	T	G	ENST00000395564	ENSG00000183696	UPP1	TRUE	FALSE
chr7	48106871	A	C	ENST00000395564	ENSG00000183696	UPP1	TRUE	FALSE
chr7	48106871	A	G	ENST00000395564	ENSG00000183696	UPP1	TRUE	FALSE
chr7	48106871	A	T	ENST00000395564	ENSG00000183696	UPP1	TRUE	FALSE
chr7	48106872	G	A	ENST00000395564	ENSG00000183696	UPP1	TRUE	FALSE
chr7	48106872	G	C	ENST00000395564	ENSG00000183696	UPP1	TRUE	FALSE
chr7	48106872	G	T	ENST00000395564	ENSG00000183696	UPP1	TRUE	FALSE
chr7	48106878	G	T	ENST00000395564	ENSG00000183696	UPP1	TRUE	TRUE
chr7	48106902	G	T	ENST00000395564	ENSG00000183696	UPP1	TRUE	TRUE
chr7	48106905	C	T	ENST00000395564	ENSG00000183696	UPP1	TRUE	TRUE
chr7	48106922	C	A	ENST00000395564	ENSG00000183696	UPP1	TRUE	TRUE
chr7	48106926	A	T	ENST00000395564	ENSG00000183696	UPP1	TRUE	TRUE
chr7	48106932	G	T	ENST00000395564	ENSG00000183696	UPP1	TRUE	TRUE
chr7	48106938	G	T	ENST00000395564	ENSG00000183696	UPP1	TRUE	TRUE
chr7	48106941	C	T	ENST00000395564	ENSG00000183696	UPP1	TRUE	TRUE
chr7	48106956	A	T	ENST00000395564	ENSG00000183696	UPP1	TRUE	TRUE
chr7	48106971	A	T	ENST00000395564	ENSG00000183696	UPP1	TRUE	TRUE
chr7	48106986	A	T	ENST00000395564	ENSG00000183696	UPP1	TRUE	TRUE
chr7	48106989	A	T	ENST00000395564	ENSG00000183696	UPP1	TRUE	TRUE
chr7	48106998	C	T	ENST00000395564	ENSG00000183696	UPP1	TRUE	TRUE
chr7	48107001	G	T	ENST00000395564	ENSG00000183696	UPP1	TRUE	TRUE
chr7	48107008	T	A	ENST00000395564	ENSG00000183696	UPP1	TRUE	TRUE
chr7	48107015	T	A	ENST00000395564	ENSG00000183696	UPP1	TRUE	TRUE
chr7	48107022	G	T	ENST00000395564	ENSG00000183696	UPP1	TRUE	TRUE
chr7	48107031	G	T	ENST00000395564	ENSG00000183696	UPP1	TRUE	TRUE
chr7	48107063	C	A	ENST00000395564	ENSG00000183696	UPP1	TRUE	TRUE
chr7	48107068	T	A	ENST00000395564	ENSG00000183696	UPP1	TRUE	TRUE
chr7	48107078	T	A	ENST00000395564	ENSG00000183696	UPP1	TRUE	TRUE
chr7	48107078	T	G	ENST00000395564	ENSG00000183696	UPP1	TRUE	TRUE
chr7	48107079	G	T	ENST00000395564	ENSG00000183696	UPP1	TRUE	TRUE
chr7	48107083	G	A	ENST00000395564	ENSG00000183696	UPP1	TRUE	FALSE
chr7	48107083	G	C	ENST00000395564	ENSG00000183696	UPP1	TRUE	FALSE
chr7	48107083	G	T	ENST00000395564	ENSG00000183696	UPP1	TRUE	FALSE
chr7	48107084	T	A	ENST00000395564	ENSG00000183696	UPP1	TRUE	FALSE
chr7	48107084	T	C	ENST00000395564	ENSG00000183696	UPP1	TRUE	FALSE
chr7	48107084	T	G	ENST00000395564	ENSG00000183696	UPP1	TRUE	FALSE
chr7	48107359	A	C	ENST00000395564	ENSG00000183696	UPP1	TRUE	FALSE
chr7	48107359	A	G	ENST00000395564	ENSG00000183696	UPP1	TRUE	FALSE
chr7	48107359	A	T	ENST00000395564	ENSG00000183696	UPP1	TRUE	FALSE
chr7	48107360	G	A	ENST00000395564	ENSG00000183696	UPP1	TRUE	FALSE
chr7	48107360	G	C	ENST00000395564	ENSG00000183696	UPP1	TRUE	FALSE
chr7	48107360	G	T	ENST00000395564	ENSG00000183696	UPP1	TRUE	FALSE
chr7	48107363	C	T	ENST00000395564	ENSG00000183696	UPP1	TRUE	TRUE
chr7	48107389	C	A	ENST00000395564	ENSG00000183696	UPP1	TRUE	TRUE
chr7	48107395	C	A	ENST00000395564	ENSG00000183696	UPP1	TRUE	TRUE
chr7	48107395	C	G	ENST00000395564	ENSG00000183696	UPP1	TRUE	TRUE
chr7	48107399	G	T	ENST00000395564	ENSG00000183696	UPP1	TRUE	TRUE
chr7	48107402	A	T	ENST00000395564	ENSG00000183696	UPP1	TRUE	TRUE
chr7	48107408	A	T	ENST00000395564	ENSG00000183696	UPP1	TRUE	TRUE
chr7	48107411	C	T	ENST00000395564	ENSG00000183696	UPP1	TRUE	TRUE
chr7	48107419	T	A	ENST00000395564	ENSG00000183696	UPP1	TRUE	TRUE
chr7	48107419	T	G	ENST00000395564	ENSG00000183696	UPP1	TRUE	TRUE
chr7	48107423	G	T	ENST00000395564	ENSG00000183696	UPP1	TRUE	TRUE
chr7	48107434	T	A	ENST00000395564	ENSG00000183696	UPP1	TRUE	TRUE
chr7	48107434	T	G	ENST00000395564	ENSG00000183696	UPP1	TRUE	TRUE
chr7	48107456	G	T	ENST00000395564	ENSG00000183696	UPP1	TRUE	TRUE
chr7	48107462	G	T	ENST00000395564	ENSG00000183696	UPP1	FALSE	FALSE
chr7	48107469	C	A	ENST00000395564	ENSG00000183696	UPP1	FALSE	FALSE
chr7	48107488	C	A	ENST00000395564	ENSG00000183696	UPP1	FALSE	FALSE
chr7	48107497	C	A	ENST00000395564	ENSG00000183696	UPP1	FALSE	FALSE
chr7	48107504	C	T	ENST00000395564	ENSG00000183696	UPP1	FALSE	FALSE
chr7	48107508	G	A	ENST00000395564	ENSG00000183696	UPP1	TRUE	FALSE
chr7	48107508	G	C	ENST00000395564	ENSG00000183696	UPP1	TRUE	FALSE
chr7	48107508	G	T	ENST00000395564	ENSG00000183696	UPP1	TRUE	FALSE
chr7	48107509	T	A	ENST00000395564	ENSG00000183696	UPP1	TRUE	FALSE
chr7	48107509	T	C	ENST00000395564	ENSG00000183696	UPP1	FALSE	FALSE
chr7	48107509	T	G	ENST00000395564	ENSG00000183696	UPP1	TRUE	FALSE
chr7	48108216	A	C	ENST00000395564	ENSG00000183696	UPP1	TRUE	FALSE
chr7	48108216	A	G	ENST00000395564	ENSG00000183696	UPP1	TRUE	FALSE
chr7	48108216	A	T	ENST00000395564	ENSG00000183696	UPP1	TRUE	FALSE
chr7	48108217	G	A	ENST00000395564	ENSG00000183696	UPP1	TRUE	FALSE
chr7	48108217	G	C	ENST00000395564	ENSG00000183696	UPP1	TRUE	FALSE
chr7	48108217	G	T	ENST00000395564	ENSG00000183696	UPP1	TRUE	FALSE
chr7	48108231	T	A	ENST00000395564	ENSG00000183696	UPP1	FALSE	FALSE
chr7	48108253	G	T	ENST00000395564	ENSG00000183696	UPP1	FALSE	FALSE
chr7	48108262	C	T	ENST00000395564	ENSG00000183696	UPP1	FALSE	FALSE
chr7	48108292	G	T	ENST00000395564	ENSG00000183696	UPP1	FALSE	FALSE
chr7	48108297	C	A	ENST00000395564	ENSG00000183696	UPP1	FALSE	FALSE
chr7	48108297	C	G	ENST00000395564	ENSG00000183696	UPP1	FALSE	FALSE
chr7	48108298	C	T	ENST00000395564	ENSG00000183696	UPP1	FALSE	FALSE
chr7	48108301	C	T	ENST00000395564	ENSG00000183696	UPP1	FALSE	FALSE
chr7	48108310	C	T	ENST00000395564	ENSG00000183696	UPP1	FALSE	FALSE
chr7	48108327	C	A	ENST00000395564	ENSG00000183696	UPP1	FALSE	FALSE
chr7	48108327	C	G	ENST00000395564	ENSG00000183696	UPP1	FALSE	FALSE
chr7	48108334	A	T	ENST00000395564	ENSG00000183696	UPP1	FALSE	FALSE
chr7	48108337	A	T	ENST00000395564	ENSG00000183696	UPP1	FALSE	FALSE
chr7	48108340	A	T	ENST00000395564	ENSG00000183696	UPP1	FALSE	FALSE
chr7	48108349	A	T	ENST00000395564	ENSG00000183696	UPP1	FALSE	FALSE
chr7	48171501	C	A	ENST00000435803	ENSG00000179869	ABCA13	FALSE	FALSE
chr7	48171502	C	T	ENST00000435803	ENSG00000179869	ABCA13	FALSE	FALSE
chr7	48171508	A	T	ENST00000435803	ENSG00000179869	ABCA13	FALSE	FALSE
chr7	48171521	G	A	ENST00000435803	ENSG00000179869	ABCA13	FALSE	FALSE
chr7	48171522	G	A	ENST00000435803	ENSG00000179869	ABCA13	FALSE	FALSE
chr7	48171523	A	T	ENST00000435803	ENSG00000179869	ABCA13	FALSE	FALSE
chr7	48171530	G	A	ENST00000435803	ENSG00000179869	ABCA13	FALSE	FALSE
chr7	48171531	G	A	ENST00000435803	ENSG00000179869	ABCA13	FALSE	FALSE
chr7	48171537	C	A	ENST00000435803	ENSG00000179869	ABCA13	TRUE	FALSE
chr7	48171538	A	T	ENST00000435803	ENSG00000179869	ABCA13	TRUE	FALSE
chr7	48171553	G	A	ENST00000435803	ENSG00000179869	ABCA13	FALSE	FALSE
chr7	48171553	G	C	ENST00000435803	ENSG00000179869	ABCA13	FALSE	FALSE
chr7	48171553	G	T	ENST00000435803	ENSG00000179869	ABCA13	FALSE	FALSE
chr7	48171554	T	A	ENST00000435803	ENSG00000179869	ABCA13	FALSE	FALSE
chr7	48171554	T	C	ENST00000435803	ENSG00000179869	ABCA13	FALSE	FALSE
chr7	48171554	T	G	ENST00000435803	ENSG00000179869	ABCA13	FALSE	FALSE
chr7	48192957	A	C	ENST00000435803	ENSG00000179869	ABCA13	TRUE	FALSE
chr7	48192957	A	G	ENST00000435803	ENSG00000179869	ABCA13	TRUE	FALSE
chr7	48192957	A	T	ENST00000435803	ENSG00000179869	ABCA13	TRUE	FALSE
chr7	48192958	G	A	ENST00000435803	ENSG00000179869	ABCA13	TRUE	FALSE
chr7	48192958	G	C	ENST00000435803	ENSG00000179869	ABCA13	TRUE	FALSE
chr7	48192958	G	T	ENST00000435803	ENSG00000179869	ABCA13	TRUE	FALSE
chr7	48192974	G	T	ENST00000435803	ENSG00000179869	ABCA13
chr7	48192984	G	A	ENST00000435803	ENSG00000179869	ABCA13
chr7	48192985	G	A	ENST00000435803	ENSG00000179869	ABCA13
chr7	48192991	T	A	ENST00000435803	ENSG00000179869	ABCA13
chr7	48193025	C	T	ENST00000435803	ENSG00000179869	ABCA13	TRUE	TRUE
chr7	48193028	G	T	ENST00000435803	ENSG00000179869	ABCA13	TRUE	TRUE
chr7	48193037	A	T	ENST00000435803	ENSG00000179869	ABCA13	TRUE	TRUE
chr7	48193042	C	A	ENST00000435803	ENSG00000179869	ABCA13	TRUE	TRUE
chr7	48193042	C	G	ENST00000435803	ENSG00000179869	ABCA13	TRUE	TRUE
chr7	48193043	A	T	ENST00000435803	ENSG00000179869	ABCA13	TRUE	TRUE
chr7	48193053	G	A	ENST00000435803	ENSG00000179869	ABCA13	TRUE	FALSE
chr7	48193053	G	C	ENST00000435803	ENSG00000179869	ABCA13	TRUE	FALSE
chr7	48193053	G	T	ENST00000435803	ENSG00000179869	ABCA13	TRUE	FALSE
chr7	48193054	T	A	ENST00000435803	ENSG00000179869	ABCA13	TRUE	FALSE
chr7	48193054	T	C	ENST00000435803	ENSG00000179869	ABCA13	TRUE	FALSE
chr7	48193054	T	G	ENST00000435803	ENSG00000179869	ABCA13	TRUE	FALSE
chr7	48198235	A	C	ENST00000435803	ENSG00000179869	ABCA13	TRUE	FALSE
chr7	48198235	A	G	ENST00000435803	ENSG00000179869	ABCA13	TRUE	FALSE
chr7	48198235	A	T	ENST00000435803	ENSG00000179869	ABCA13	TRUE	FALSE
chr7	48198236	G	A	ENST00000435803	ENSG00000179869	ABCA13	TRUE	FALSE
chr7	48198236	G	C	ENST00000435803	ENSG00000179869	ABCA13	TRUE	FALSE
chr7	48198236	G	T	ENST00000435803	ENSG00000179869	ABCA13	TRUE	FALSE
chr7	48198238	T	A	ENST00000435803	ENSG00000179869	ABCA13
chr7	48198241	T	A	ENST00000435803	ENSG00000179869	ABCA13
chr7	48198241	T	G	ENST00000435803	ENSG00000179869	ABCA13
chr7	48198243	T	A	ENST00000435803	ENSG00000179869	ABCA13
chr7	48198245	C	T	ENST00000435803	ENSG00000179869	ABCA13
chr7	48198251	C	T	ENST00000435803	ENSG00000179869	ABCA13
chr7	48198268	T	A	ENST00000435803	ENSG00000179869	ABCA13
chr7	48198287	C	T	ENST00000435803	ENSG00000179869	ABCA13
chr7	48198301	T	A	ENST00000435803	ENSG00000179869	ABCA13	TRUE	TRUE
chr7	48198308	G	T	ENST00000435803	ENSG00000179869	ABCA13	TRUE	TRUE
chr7	48198312	C	A	ENST00000435803	ENSG00000179869	ABCA13	TRUE	TRUE
chr7	48198312	C	G	ENST00000435803	ENSG00000179869	ABCA13	TRUE	TRUE
chr7	48198319	T	A	ENST00000435803	ENSG00000179869	ABCA13	TRUE	TRUE
chr7	48198334	T	A	ENST00000435803	ENSG00000179869	ABCA13	TRUE	TRUE
chr7	48198334	T	G	ENST00000435803	ENSG00000179869	ABCA13	TRUE	TRUE
chr7	48198335	G	T	ENST00000435803	ENSG00000179869	ABCA13	TRUE	TRUE
chr7	48198342	C	A	ENST00000435803	ENSG00000179869	ABCA13	TRUE	TRUE
chr7	48198342	C	G	ENST00000435803	ENSG00000179869	ABCA13	TRUE	TRUE
chr7	48198347	G	T	ENST00000435803	ENSG00000179869	ABCA13	TRUE	TRUE
chr7	48198361	G	A	ENST00000435803	ENSG00000179869	ABCA13	TRUE	FALSE
chr7	48198361	G	C	ENST00000435803	ENSG00000179869	ABCA13	TRUE	FALSE
chr7	48198361	G	T	ENST00000435803	ENSG00000179869	ABCA13	TRUE	FALSE
chr7	48198362	T	A	ENST00000435803	ENSG00000179869	ABCA13	TRUE	FALSE
chr7	48198362	T	C	ENST00000435803	ENSG00000179869	ABCA13	TRUE	FALSE
chr7	48198362	T	G	ENST00000435803	ENSG00000179869	ABCA13	TRUE	FALSE
chr7	48219352	A	C	ENST00000435803	ENSG00000179869	ABCA13	TRUE	FALSE
chr7	48219352	A	G	ENST00000435803	ENSG00000179869	ABCA13	TRUE	FALSE
chr7	48219352	A	T	ENST00000435803	ENSG00000179869	ABCA13	TRUE	FALSE
chr7	48219353	G	A	ENST00000435803	ENSG00000179869	ABCA13	TRUE	FALSE
chr7	48219353	G	C	ENST00000435803	ENSG00000179869	ABCA13	TRUE	FALSE
chr7	48219353	G	T	ENST00000435803	ENSG00000179869	ABCA13	TRUE	FALSE
chr7	48219356	T	A	ENST00000435803	ENSG00000179869	ABCA13	TRUE	TRUE
chr7	48219367	C	T	ENST00000435803	ENSG00000179869	ABCA13	TRUE	TRUE
chr7	48219385	A	T	ENST00000435803	ENSG00000179869	ABCA13	TRUE	TRUE
chr7	48219388	A	T	ENST00000435803	ENSG00000179869	ABCA13	TRUE	TRUE
chr7	48219410	T	A	ENST00000435803	ENSG00000179869	ABCA13
chr7	48219410	T	G	ENST00000435803	ENSG00000179869	ABCA13	TRUE	TRUE
chr7	48219412	A	T	ENST00000435803	ENSG00000179869	ABCA13
chr7	48219415	G	T	ENST00000435803	ENSG00000179869	ABCA13	TRUE	TRUE
chr7	48219421	C	T	ENST00000435803	ENSG00000179869	ABCA13	TRUE	TRUE
chr7	48219433	G	T	ENST00000435803	ENSG00000179869	ABCA13	TRUE	TRUE
chr7	48219436	G	T	ENST00000435803	ENSG00000179869	ABCA13	TRUE	TRUE
chr7	48219445	G	T	ENST00000435803	ENSG00000179869	ABCA13	TRUE	TRUE
chr7	48219457	A	T	ENST00000435803	ENSG00000179869	ABCA13	TRUE	TRUE
chr7	48219463	A	T	ENST00000435803	ENSG00000179869	ABCA13	TRUE	TRUE
chr7	48219470	T	A	ENST00000435803	ENSG00000179869	ABCA13	TRUE	TRUE
chr7	48219470	T	G	ENST00000435803	ENSG00000179869	ABCA13	TRUE	TRUE
chr7	48219472	A	T	ENST00000435803	ENSG00000179869	ABCA13	TRUE	TRUE
chr7	48219475	A	T	ENST00000435803	ENSG00000179869	ABCA13	TRUE	TRUE
chr7	48219482	G	A	ENST00000435803	ENSG00000179869	ABCA13	TRUE	TRUE
chr7	48219483	G	A	ENST00000435803	ENSG00000179869	ABCA13	TRUE	TRUE
chr7	48219487	G	T	ENST00000435803	ENSG00000179869	ABCA13	TRUE	TRUE
chr7	48219490	C	T	ENST00000435803	ENSG00000179869	ABCA13	TRUE	TRUE
chr7	48219506	G	A	ENST00000435803	ENSG00000179869	ABCA13	TRUE	FALSE
chr7	48219506	G	C	ENST00000435803	ENSG00000179869	ABCA13	TRUE	FALSE
chr7	48219506	G	T	ENST00000435803	ENSG00000179869	ABCA13	TRUE	FALSE
chr7	48219507	C	A	ENST00000435803	ENSG00000179869	ABCA13	TRUE	FALSE
chr7	48219507	C	G	ENST00000435803	ENSG00000179869	ABCA13	TRUE	FALSE
chr7	48219507	C	T	ENST00000435803	ENSG00000179869	ABCA13	FALSE	FALSE
chr7	48221279	A	C	ENST00000435803	ENSG00000179869	ABCA13	FALSE	FALSE
chr7	48221279	A	G	ENST00000435803	ENSG00000179869	ABCA13	FALSE	FALSE
chr7	48221279	A	T	ENST00000435803	ENSG00000179869	ABCA13	FALSE	FALSE
chr7	48221280	G	A	ENST00000435803	ENSG00000179869	ABCA13	FALSE	FALSE
chr7	48221280	G	C	ENST00000435803	ENSG00000179869	ABCA13	FALSE	FALSE
chr7	48221280	G	T	ENST00000435803	ENSG00000179869	ABCA13	FALSE	FALSE
chr7	48221291	T	A	ENST00000435803	ENSG00000179869	ABCA13
chr7	48221291	T	G	ENST00000435803	ENSG00000179869	ABCA13
chr7	48221310	G	A	ENST00000435803	ENSG00000179869	ABCA13	FALSE	FALSE
chr7	48221310	G	C	ENST00000435803	ENSG00000179869	ABCA13	FALSE	FALSE
chr7	48221310	G	T	ENST00000435803	ENSG00000179869	ABCA13	FALSE	FALSE
chr7	48221311	T	A	ENST00000435803	ENSG00000179869	ABCA13	FALSE	FALSE
chr7	48221311	T	C	ENST00000435803	ENSG00000179869	ABCA13	FALSE	FALSE
chr7	48221311	T	G	ENST00000435803	ENSG00000179869	ABCA13	FALSE	FALSE
chr7	48227260	A	C	ENST00000435803	ENSG00000179869	ABCA13	TRUE	FALSE
chr7	48227260	A	G	ENST00000435803	ENSG00000179869	ABCA13	TRUE	FALSE
chr7	48227260	A	T	ENST00000435803	ENSG00000179869	ABCA13	TRUE	FALSE
chr7	48227261	G	A	ENST00000435803	ENSG00000179869	ABCA13	TRUE	FALSE
chr7	48227261	G	C	ENST00000435803	ENSG00000179869	ABCA13	TRUE	FALSE
chr7	48227261	G	T	ENST00000435803	ENSG00000179869	ABCA13	TRUE	FALSE
chr7	48227274	A	T	ENST00000435803	ENSG00000179869	ABCA13	TRUE	TRUE
chr7	48227280	G	T	ENST00000435803	ENSG00000179869	ABCA13	TRUE	TRUE
chr7	48227283	G	T	ENST00000435803	ENSG00000179869	ABCA13	TRUE	TRUE
chr7	48227293	T	A	ENST00000435803	ENSG00000179869	ABCA13	TRUE	TRUE
chr7	48227295	A	T	ENST00000435803	ENSG00000179869	ABCA13	TRUE	TRUE
chr7	48227301	G	T	ENST00000435803	ENSG00000179869	ABCA13
chr7	48227313	C	T	ENST00000435803	ENSG00000179869	ABCA13
chr7	48227316	C	T	ENST00000435803	ENSG00000179869	ABCA13
chr7	48227329	G	A	ENST00000435803	ENSG00000179869	ABCA13
chr7	48227330	G	A	ENST00000435803	ENSG00000179869	ABCA13
chr7	48227344	T	A	ENST00000435803	ENSG00000179869	ABCA13
chr7	48227344	T	G	ENST00000435803	ENSG00000179869	ABCA13
chr7	48227352	A	T	ENST00000435803	ENSG00000179869	ABCA13
chr7	48227379	G	T	ENST00000435803	ENSG00000179869	ABCA13
chr7	48227412	C	T	ENST00000435803	ENSG00000179869	ABCA13	TRUE	TRUE
chr7	48227422	T	A	ENST00000435803	ENSG00000179869	ABCA13	TRUE	TRUE
chr7	48227426	G	A	ENST00000435803	ENSG00000179869	ABCA13	TRUE	FALSE
chr7	48227426	G	C	ENST00000435803	ENSG00000179869	ABCA13	TRUE	FALSE
chr7	48227426	G	T	ENST00000435803	ENSG00000179869	ABCA13	TRUE	FALSE
chr7	48227427	T	A	ENST00000435803	ENSG00000179869	ABCA13	TRUE	FALSE
chr7	48227427	T	C	ENST00000435803	ENSG00000179869	ABCA13	TRUE	FALSE
chr7	48227427	T	G	ENST00000435803	ENSG00000179869	ABCA13	TRUE	FALSE
chr7	48229823	A	C	ENST00000435803	ENSG00000179869	ABCA13	TRUE	FALSE
chr7	48229823	A	G	ENST00000435803	ENSG00000179869	ABCA13	TRUE	FALSE
chr7	48229823	A	T	ENST00000435803	ENSG00000179869	ABCA13	TRUE	FALSE
chr7	48229824	G	A	ENST00000435803	ENSG00000179869	ABCA13	TRUE	FALSE
chr7	48229824	G	C	ENST00000435803	ENSG00000179869	ABCA13	TRUE	FALSE
chr7	48229824	G	T	ENST00000435803	ENSG00000179869	ABCA13	TRUE	FALSE
chr7	48229830	T	A	ENST00000435803	ENSG00000179869	ABCA13	TRUE	TRUE
chr7	48229830	T	G	ENST00000435803	ENSG00000179869	ABCA13	TRUE	TRUE
chr7	48229841	G	T	ENST00000435803	ENSG00000179869	ABCA13	TRUE	TRUE
chr7	48229848	T	A	ENST00000435803	ENSG00000179869	ABCA13	TRUE	TRUE
chr7	48229848	T	G	ENST00000435803	ENSG00000179869	ABCA13	TRUE	TRUE
chr7	48229854	G	A	ENST00000435803	ENSG00000179869	ABCA13	TRUE	TRUE
chr7	48229855	G	A	ENST00000435803	ENSG00000179869	ABCA13	TRUE	TRUE
chr7	48229868	C	T	ENST00000435803	ENSG00000179869	ABCA13	TRUE	TRUE
chr7	48229880	C	T	ENST00000435803	ENSG00000179869	ABCA13	TRUE	TRUE
chr7	48229889	G	T	ENST00000435803	ENSG00000179869	ABCA13	TRUE	TRUE
chr7	48229914	C	A	ENST00000435803	ENSG00000179869	ABCA13	TRUE	TRUE
chr7	48229931	C	T	ENST00000435803	ENSG00000179869	ABCA13	TRUE	TRUE
chr7	48229934	C	T	ENST00000435803	ENSG00000179869	ABCA13	TRUE	TRUE
chr7	48229940	G	T	ENST00000435803	ENSG00000179869	ABCA13	TRUE	TRUE
chr7	48229955	G	T	ENST00000435803	ENSG00000179869	ABCA13	TRUE	TRUE
chr7	48229956	G	A	ENST00000435803	ENSG00000179869	ABCA13	TRUE	FALSE
chr7	48229956	G	C	ENST00000435803	ENSG00000179869	ABCA13	TRUE	FALSE
chr7	48229956	G	T	ENST00000435803	ENSG00000179869	ABCA13	TRUE	FALSE
chr7	48229957	T	A	ENST00000435803	ENSG00000179869	ABCA13	TRUE	FALSE
chr7	48229957	T	C	ENST00000435803	ENSG00000179869	ABCA13	TRUE	FALSE
chr7	48229957	T	G	ENST00000435803	ENSG00000179869	ABCA13	TRUE	FALSE
chr7	48234016	A	C	ENST00000435803	ENSG00000179869	ABCA13	TRUE	FALSE
chr7	48234016	A	G	ENST00000435803	ENSG00000179869	ABCA13	TRUE	FALSE
chr7	48234016	A	T	ENST00000435803	ENSG00000179869	ABCA13	TRUE	FALSE
chr7	48234017	G	A	ENST00000435803	ENSG00000179869	ABCA13	TRUE	FALSE
chr7	48234017	G	C	ENST00000435803	ENSG00000179869	ABCA13	TRUE	FALSE
chr7	48234017	G	T	ENST00000435803	ENSG00000179869	ABCA13	TRUE	FALSE
chr7	48234028	C	A	ENST00000435803	ENSG00000179869	ABCA13	TRUE	TRUE
chr7	48234028	C	G	ENST00000435803	ENSG00000179869	ABCA13	TRUE	TRUE
chr7	48234041	C	T	ENST00000435803	ENSG00000179869	ABCA13	TRUE	TRUE
chr7	48234054	G	A	ENST00000435803	ENSG00000179869	ABCA13	TRUE	TRUE
chr7	48234055	G	A	ENST00000435803	ENSG00000179869	ABCA13	TRUE	TRUE
chr7	48234062	C	T	ENST00000435803	ENSG00000179869	ABCA13	TRUE	TRUE
chr7	48234065	A	T	ENST00000435803	ENSG00000179869	ABCA13	TRUE	TRUE
chr7	48234071	C	T	ENST00000435803	ENSG00000179869	ABCA13	TRUE	TRUE
chr7	48234076	T	A	ENST00000435803	ENSG00000179869	ABCA13	TRUE	TRUE
chr7	48234076	T	G	ENST00000435803	ENSG00000179869	ABCA13	TRUE	TRUE
chr7	48234083	A	T	ENST00000435803	ENSG00000179869	ABCA13	TRUE	TRUE
chr7	48234089	C	T	ENST00000435803	ENSG00000179869	ABCA13	TRUE	TRUE
chr7	48234116	G	T	ENST00000435803	ENSG00000179869	ABCA13	TRUE	TRUE
chr7	48234119	C	T	ENST00000435803	ENSG00000179869	ABCA13	TRUE	TRUE
chr7	48234135	C	A	ENST00000435803	ENSG00000179869	ABCA13	TRUE	TRUE
chr7	48234135	C	G	ENST00000435803	ENSG00000179869	ABCA13	TRUE	TRUE
chr7	48234140	G	T	ENST00000435803	ENSG00000179869	ABCA13	TRUE	TRUE
chr7	48234146	A	T	ENST00000435803	ENSG00000179869	ABCA13	TRUE	TRUE
chr7	48234149	G	T	ENST00000435803	ENSG00000179869	ABCA13	TRUE	TRUE
chr7	48234152	G	A	ENST00000435803	ENSG00000179869	ABCA13	TRUE	FALSE
chr7	48234152	G	C	ENST00000435803	ENSG00000179869	ABCA13	TRUE	FALSE
chr7	48234152	G	T	ENST00000435803	ENSG00000179869	ABCA13	TRUE	FALSE
chr7	48234153	T	A	ENST00000435803	ENSG00000179869	ABCA13	TRUE	FALSE
chr7	48234153	T	C	ENST00000435803	ENSG00000179869	ABCA13	TRUE	FALSE
chr7	48234153	T	G	ENST00000435803	ENSG00000179869	ABCA13	TRUE	FALSE
chr7	48239239	A	C	ENST00000435803	ENSG00000179869	ABCA13	TRUE	FALSE
chr7	48239239	A	G	ENST00000435803	ENSG00000179869	ABCA13	TRUE	FALSE
chr7	48239239	A	T	ENST00000435803	ENSG00000179869	ABCA13	TRUE	FALSE
chr7	48239240	G	A	ENST00000435803	ENSG00000179869	ABCA13	TRUE	FALSE
chr7	48239240	G	C	ENST00000435803	ENSG00000179869	ABCA13	TRUE	FALSE
chr7	48239240	G	T	ENST00000435803	ENSG00000179869	ABCA13	TRUE	FALSE
chr7	48239260	T	A	ENST00000435803	ENSG00000179869	ABCA13	TRUE	TRUE
chr7	48239262	G	T	ENST00000435803	ENSG00000179869	ABCA13	TRUE	TRUE
chr7	48239265	A	T	ENST00000435803	ENSG00000179869	ABCA13	TRUE	TRUE
chr7	48239276	T	A	ENST00000435803	ENSG00000179869	ABCA13	TRUE	TRUE
chr7	48239278	C	A	ENST00000435803	ENSG00000179869	ABCA13	TRUE	TRUE
chr7	48239278	C	G	ENST00000435803	ENSG00000179869	ABCA13	TRUE	TRUE
chr7	48239284	T	A	ENST00000435803	ENSG00000179869	ABCA13	TRUE	TRUE
chr7	48239296	C	A	ENST00000435803	ENSG00000179869	ABCA13	TRUE	TRUE
chr7	48239296	C	G	ENST00000435803	ENSG00000179869	ABCA13	TRUE	TRUE
chr7	48239298	G	T	ENST00000435803	ENSG00000179869	ABCA13	TRUE	TRUE
chr7	48239304	G	T	ENST00000435803	ENSG00000179869	ABCA13	TRUE	TRUE
chr7	48239310	G	T	ENST00000435803	ENSG00000179869	ABCA13	TRUE	TRUE
chr7	48239313	A	T	ENST00000435803	ENSG00000179869	ABCA13	TRUE	TRUE
chr7	48239317	G	A	ENST00000435803	ENSG00000179869	ABCA13	TRUE	TRUE
chr7	48239318	G	A	ENST00000435803	ENSG00000179869	ABCA13	TRUE	TRUE
chr7	48239328	G	T	ENST00000435803	ENSG00000179869	ABCA13	TRUE	TRUE
chr7	48239336	C	A	ENST00000435803	ENSG00000179869	ABCA13	TRUE	TRUE
chr7	48239343	A	T	ENST00000435803	ENSG00000179869	ABCA13	TRUE	TRUE
chr7	48239347	G	A	ENST00000435803	ENSG00000179869	ABCA13	TRUE	TRUE
chr7	48239348	G	A	ENST00000435803	ENSG00000179869	ABCA13	TRUE	TRUE
chr7	48239350	C	A	ENST00000435803	ENSG00000179869	ABCA13	TRUE	TRUE
chr7	48239350	C	G	ENST00000435803	ENSG00000179869	ABCA13	TRUE	TRUE
chr7	48239352	G	T	ENST00000435803	ENSG00000179869	ABCA13	TRUE	TRUE
chr7	48239358	A	T	ENST00000435803	ENSG00000179869	ABCA13	TRUE	TRUE
chr7	48239366	T	A	ENST00000435803	ENSG00000179869	ABCA13	TRUE	TRUE
chr7	48239366	T	G	ENST00000435803	ENSG00000179869	ABCA13	TRUE	TRUE
chr7	48239386	G	A	ENST00000435803	ENSG00000179869	ABCA13	TRUE	TRUE
chr7	48239387	G	A	ENST00000435803	ENSG00000179869	ABCA13	TRUE	TRUE
chr7	48239391	C	T	ENST00000435803	ENSG00000179869	ABCA13	TRUE	TRUE
chr7	48239399	C	A	ENST00000435803	ENSG00000179869	ABCA13	TRUE	TRUE
chr7	48239399	C	G	ENST00000435803	ENSG00000179869	ABCA13	TRUE	TRUE
chr7	48239400	C	T	ENST00000435803	ENSG00000179869	ABCA13	TRUE	TRUE
chr7	48239403	C	T	ENST00000435803	ENSG00000179869	ABCA13	TRUE	TRUE
chr7	48239406	G	A	ENST00000435803	ENSG00000179869	ABCA13	TRUE	FALSE
chr7	48239406	G	C	ENST00000435803	ENSG00000179869	ABCA13	TRUE	FALSE
chr7	48239406	G	T	ENST00000435803	ENSG00000179869	ABCA13	TRUE	FALSE
chr7	48239407	T	A	ENST00000435803	ENSG00000179869	ABCA13	TRUE	FALSE
chr7	48239407	T	C	ENST00000435803	ENSG00000179869	ABCA13	TRUE	FALSE
chr7	48239407	T	G	ENST00000435803	ENSG00000179869	ABCA13	TRUE	FALSE
chr7	48240865	A	C	ENST00000435803	ENSG00000179869	ABCA13	TRUE	FALSE
chr7	48240865	A	G	ENST00000435803	ENSG00000179869	ABCA13	TRUE	FALSE
chr7	48240865	A	T	ENST00000435803	ENSG00000179869	ABCA13	TRUE	FALSE
chr7	48240866	G	A	ENST00000435803	ENSG00000179869	ABCA13	TRUE	FALSE
chr7	48240866	G	C	ENST00000435803	ENSG00000179869	ABCA13	TRUE	FALSE
chr7	48240866	G	T	ENST00000435803	ENSG00000179869	ABCA13	TRUE	FALSE
chr7	48240876	C	T	ENST00000435803	ENSG00000179869	ABCA13	TRUE	TRUE
chr7	48240880	G	A	ENST00000435803	ENSG00000179869	ABCA13	TRUE	TRUE
chr7	48240881	G	A	ENST00000435803	ENSG00000179869	ABCA13	TRUE	TRUE
chr7	48240882	C	T	ENST00000435803	ENSG00000179869	ABCA13	TRUE	TRUE
chr7	48240885	C	T	ENST00000435803	ENSG00000179869	ABCA13	TRUE	TRUE
chr7	48240900	C	T	ENST00000435803	ENSG00000179869	ABCA13	TRUE	TRUE
chr7	48240903	A	T	ENST00000435803	ENSG00000179869	ABCA13	TRUE	TRUE
chr7	48240933	G	T	ENST00000435803	ENSG00000179869	ABCA13	TRUE	TRUE
chr7	48240948	C	T	ENST00000435803	ENSG00000179869	ABCA13	TRUE	TRUE
chr7	48240954	G	T	ENST00000435803	ENSG00000179869	ABCA13	TRUE	TRUE
chr7	48240957	G	T	ENST00000435803	ENSG00000179869	ABCA13	TRUE	TRUE
chr7	48240960	G	T	ENST00000435803	ENSG00000179869	ABCA13	TRUE	TRUE
chr7	48240966	A	T	ENST00000435803	ENSG00000179869	ABCA13	TRUE	TRUE
chr7	48240973	G	A	ENST00000435803	ENSG00000179869	ABCA13	TRUE	TRUE
chr7	48240974	G	A	ENST00000435803	ENSG00000179869	ABCA13	TRUE	TRUE
chr7	48240975	A	T	ENST00000435803	ENSG00000179869	ABCA13	TRUE	TRUE
chr7	48240984	G	T	ENST00000435803	ENSG00000179869	ABCA13	TRUE	TRUE
chr7	48241024	T	A	ENST00000435803	ENSG00000179869	ABCA13	TRUE	TRUE
chr7	48241027	C	A	ENST00000435803	ENSG00000179869	ABCA13	TRUE	TRUE
chr7	48241027	C	G	ENST00000435803	ENSG00000179869	ABCA13	TRUE	TRUE
chr7	48241041	A	T	ENST00000435803	ENSG00000179869	ABCA13	TRUE	TRUE
chr7	48241062	A	T	ENST00000435803	ENSG00000179869	ABCA13	TRUE	TRUE
chr7	48241067	G	A	ENST00000435803	ENSG00000179869	ABCA13	TRUE	FALSE
chr7	48241067	G	C	ENST00000435803	ENSG00000179869	ABCA13	TRUE	FALSE
chr7	48241067	G	T	ENST00000435803	ENSG00000179869	ABCA13	TRUE	FALSE
chr7	48241068	T	A	ENST00000435803	ENSG00000179869	ABCA13	TRUE	FALSE
chr7	48241068	T	C	ENST00000435803	ENSG00000179869	ABCA13	TRUE	FALSE
chr7	48241068	T	G	ENST00000435803	ENSG00000179869	ABCA13	TRUE	FALSE
chr7	48244574	A	C	ENST00000435803	ENSG00000179869	ABCA13	TRUE	FALSE
chr7	48244574	A	G	ENST00000435803	ENSG00000179869	ABCA13	TRUE	FALSE
chr7	48244574	A	T	ENST00000435803	ENSG00000179869	ABCA13	TRUE	FALSE
chr7	48244575	G	A	ENST00000435803	ENSG00000179869	ABCA13	TRUE	FALSE
chr7	48244575	G	C	ENST00000435803	ENSG00000179869	ABCA13	TRUE	FALSE
chr7	48244575	G	T	ENST00000435803	ENSG00000179869	ABCA13	TRUE	FALSE
chr7	48244578	T	A	ENST00000435803	ENSG00000179869	ABCA13	TRUE	TRUE
chr7	48244578	T	G	ENST00000435803	ENSG00000179869	ABCA13	TRUE	TRUE
chr7	48244580	C	T	ENST00000435803	ENSG00000179869	ABCA13	TRUE	TRUE
chr7	48244590	G	A	ENST00000435803	ENSG00000179869	ABCA13	TRUE	TRUE
chr7	48244591	G	A	ENST00000435803	ENSG00000179869	ABCA13	TRUE	TRUE
chr7	48244592	A	T	ENST00000435803	ENSG00000179869	ABCA13	TRUE	TRUE
chr7	48244596	T	A	ENST00000435803	ENSG00000179869	ABCA13	TRUE	TRUE
chr7	48244598	C	T	ENST00000435803	ENSG00000179869	ABCA13	TRUE	TRUE
chr7	48244605	T	A	ENST00000435803	ENSG00000179869	ABCA13	TRUE	TRUE
chr7	48244610	C	T	ENST00000435803	ENSG00000179869	ABCA13	TRUE	TRUE
chr7	48244622	C	T	ENST00000435803	ENSG00000179869	ABCA13	TRUE	TRUE
chr7	48244626	G	A	ENST00000435803	ENSG00000179869	ABCA13	TRUE	TRUE
chr7	48244627	G	A	ENST00000435803	ENSG00000179869	ABCA13	TRUE	TRUE
chr7	48244637	A	T	ENST00000435803	ENSG00000179869	ABCA13	TRUE	TRUE
chr7	48244640	A	T	ENST00000435803	ENSG00000179869	ABCA13	TRUE	TRUE
chr7	48244649	C	T	ENST00000435803	ENSG00000179869	ABCA13	TRUE	TRUE
chr7	48244658	G	T	ENST00000435803	ENSG00000179869	ABCA13	TRUE	TRUE
chr7	48244667	A	T	ENST00000435803	ENSG00000179869	ABCA13	TRUE	TRUE
chr7	48244682	C	T	ENST00000435803	ENSG00000179869	ABCA13	TRUE	TRUE
chr7	48244689	T	A	ENST00000435803	ENSG00000179869	ABCA13	TRUE	TRUE
chr7	48244689	T	G	ENST00000435803	ENSG00000179869	ABCA13	TRUE	TRUE
chr7	48244700	C	T	ENST00000435803	ENSG00000179869	ABCA13	TRUE	TRUE
chr7	48244703	G	T	ENST00000435803	ENSG00000179869	ABCA13	TRUE	TRUE
chr7	48244704	G	A	ENST00000435803	ENSG00000179869	ABCA13	TRUE	FALSE
chr7	48244704	G	C	ENST00000435803	ENSG00000179869	ABCA13	TRUE	FALSE
chr7	48244704	G	T	ENST00000435803	ENSG00000179869	ABCA13	TRUE	FALSE
chr7	48244705	T	A	ENST00000435803	ENSG00000179869	ABCA13	TRUE	FALSE
chr7	48244705	T	C	ENST00000435803	ENSG00000179869	ABCA13	FALSE	FALSE
chr7	48244705	T	G	ENST00000435803	ENSG00000179869	ABCA13	TRUE	FALSE
chr7	48245510	A	C	ENST00000435803	ENSG00000179869	ABCA13	TRUE	FALSE
chr7	48245510	A	G	ENST00000435803	ENSG00000179869	ABCA13	TRUE	FALSE
chr7	48245510	A	T	ENST00000435803	ENSG00000179869	ABCA13	TRUE	FALSE
chr7	48245511	G	A	ENST00000435803	ENSG00000179869	ABCA13	TRUE	FALSE
chr7	48245511	G	C	ENST00000435803	ENSG00000179869	ABCA13	TRUE	FALSE
chr7	48245511	G	T	ENST00000435803	ENSG00000179869	ABCA13	TRUE	FALSE
chr7	48245525	C	A	ENST00000435803	ENSG00000179869	ABCA13	TRUE	TRUE
chr7	48245529	G	T	ENST00000435803	ENSG00000179869	ABCA13	TRUE	TRUE
chr7	48245536	C	A	ENST00000435803	ENSG00000179869	ABCA13	TRUE	TRUE
chr7	48245536	C	G	ENST00000435803	ENSG00000179869	ABCA13	TRUE	TRUE
chr7	48245550	A	T	ENST00000435803	ENSG00000179869	ABCA13	TRUE	TRUE
chr7	48245554	G	A	ENST00000435803	ENSG00000179869	ABCA13	TRUE	TRUE
chr7	48245555	G	A	ENST00000435803	ENSG00000179869	ABCA13	TRUE	TRUE
chr7	48245559	G	T	ENST00000435803	ENSG00000179869	ABCA13	TRUE	TRUE
chr7	48245568	C	T	ENST00000435803	ENSG00000179869	ABCA13	TRUE	TRUE
chr7	48245572	T	A	ENST00000435803	ENSG00000179869	ABCA13	TRUE	TRUE
chr7	48245574	A	T	ENST00000435803	ENSG00000179869	ABCA13	TRUE	TRUE
chr7	48245580	G	T	ENST00000435803	ENSG00000179869	ABCA13	TRUE	TRUE
chr7	48245583	A	T	ENST00000435803	ENSG00000179869	ABCA13	TRUE	TRUE
chr7	48245599	G	A	ENST00000435803	ENSG00000179869	ABCA13	TRUE	TRUE
chr7	48245600	G	A	ENST00000435803	ENSG00000179869	ABCA13	TRUE	TRUE
chr7	48245601	G	T	ENST00000435803	ENSG00000179869	ABCA13	TRUE	TRUE
chr7	48245607	A	T	ENST00000435803	ENSG00000179869	ABCA13	TRUE	TRUE
chr7	48245610	C	T	ENST00000435803	ENSG00000179869	ABCA13	TRUE	TRUE
chr7	48245613	G	A	ENST00000435803	ENSG00000179869	ABCA13	TRUE	FALSE
chr7	48245613	G	C	ENST00000435803	ENSG00000179869	ABCA13	TRUE	FALSE
chr7	48245613	G	T	ENST00000435803	ENSG00000179869	ABCA13	TRUE	FALSE
chr7	48245614	T	A	ENST00000435803	ENSG00000179869	ABCA13	TRUE	FALSE
chr7	48245614	T	C	ENST00000435803	ENSG00000179869	ABCA13	TRUE	FALSE
chr7	48245614	T	G	ENST00000435803	ENSG00000179869	ABCA13	TRUE	FALSE
chr7	48245861	A	C	ENST00000435803	ENSG00000179869	ABCA13	TRUE	FALSE
chr7	48245861	A	G	ENST00000435803	ENSG00000179869	ABCA13	TRUE	FALSE
chr7	48245861	A	T	ENST00000435803	ENSG00000179869	ABCA13	TRUE	FALSE
chr7	48245862	G	A	ENST00000435803	ENSG00000179869	ABCA13	TRUE	FALSE
chr7	48245862	G	C	ENST00000435803	ENSG00000179869	ABCA13	TRUE	FALSE
chr7	48245862	G	T	ENST00000435803	ENSG00000179869	ABCA13	TRUE	FALSE
chr7	48245867	T	A	ENST00000435803	ENSG00000179869	ABCA13	TRUE	TRUE
chr7	48245872	A	T	ENST00000435803	ENSG00000179869	ABCA13	TRUE	TRUE
chr7	48245886	C	A	ENST00000435803	ENSG00000179869	ABCA13	TRUE	TRUE
chr7	48245905	G	T	ENST00000435803	ENSG00000179869	ABCA13	TRUE	TRUE
chr7	48245908	A	T	ENST00000435803	ENSG00000179869	ABCA13	TRUE	TRUE
chr7	48245911	G	T	ENST00000435803	ENSG00000179869	ABCA13	TRUE	TRUE
chr7	48245921	T	A	ENST00000435803	ENSG00000179869	ABCA13	TRUE	TRUE
chr7	48245929	G	T	ENST00000435803	ENSG00000179869	ABCA13	TRUE	TRUE
chr7	48245945	G	A	ENST00000435803	ENSG00000179869	ABCA13	TRUE	TRUE
chr7	48245946	G	A	ENST00000435803	ENSG00000179869	ABCA13	TRUE	TRUE
chr7	48245956	C	T	ENST00000435803	ENSG00000179869	ABCA13	TRUE	TRUE
chr7	48245959	G	T	ENST00000435803	ENSG00000179869	ABCA13	TRUE	TRUE
chr7	48245966	T	A	ENST00000435803	ENSG00000179869	ABCA13	TRUE	TRUE
chr7	48245970	C	A	ENST00000435803	ENSG00000179869	ABCA13	TRUE	TRUE
chr7	48245973	T	A	ENST00000435803	ENSG00000179869	ABCA13	TRUE	TRUE
chr7	48245973	T	G	ENST00000435803	ENSG00000179869	ABCA13	TRUE	TRUE
chr7	48245976	T	A	ENST00000435803	ENSG00000179869	ABCA13	TRUE	TRUE
chr7	48245986	G	T	ENST00000435803	ENSG00000179869	ABCA13	TRUE	TRUE
chr7	48245999	T	A	ENST00000435803	ENSG00000179869	ABCA13	TRUE	TRUE
chr7	48245999	T	G	ENST00000435803	ENSG00000179869	ABCA13	TRUE	TRUE
chr7	48246004	A	T	ENST00000435803	ENSG00000179869	ABCA13	TRUE	TRUE
chr7	48246017	C	A	ENST00000435803	ENSG00000179869	ABCA13	TRUE	TRUE
chr7	48246017	C	G	ENST00000435803	ENSG00000179869	ABCA13	TRUE	TRUE
chr7	48246022	G	T	ENST00000435803	ENSG00000179869	ABCA13	TRUE	TRUE
chr7	48246031	G	A	ENST00000435803	ENSG00000179869	ABCA13	TRUE	FALSE
chr7	48246031	G	C	ENST00000435803	ENSG00000179869	ABCA13	TRUE	FALSE
chr7	48246031	G	T	ENST00000435803	ENSG00000179869	ABCA13	TRUE	FALSE
chr7	48246032	T	A	ENST00000435803	ENSG00000179869	ABCA13	TRUE	FALSE
chr7	48246032	T	C	ENST00000435803	ENSG00000179869	ABCA13	TRUE	FALSE
chr7	48246032	T	G	ENST00000435803	ENSG00000179869	ABCA13	TRUE	FALSE
chr7	48248237	A	C	ENST00000435803	ENSG00000179869	ABCA13	TRUE	FALSE
chr7	48248237	A	G	ENST00000435803	ENSG00000179869	ABCA13	TRUE	FALSE
chr7	48248237	A	T	ENST00000435803	ENSG00000179869	ABCA13	TRUE	FALSE
chr7	48248238	G	A	ENST00000435803	ENSG00000179869	ABCA13	TRUE	FALSE
chr7	48248238	G	C	ENST00000435803	ENSG00000179869	ABCA13	TRUE	FALSE
chr7	48248238	G	T	ENST00000435803	ENSG00000179869	ABCA13	TRUE	FALSE
chr7	48248249	T	A	ENST00000435803	ENSG00000179869	ABCA13	TRUE	TRUE
chr7	48248251	C	T	ENST00000435803	ENSG00000179869	ABCA13	TRUE	TRUE
chr7	48248254	G	T	ENST00000435803	ENSG00000179869	ABCA13	TRUE	TRUE
chr7	48248267	G	A	ENST00000435803	ENSG00000179869	ABCA13	TRUE	TRUE
chr7	48248268	G	A	ENST00000435803	ENSG00000179869	ABCA13	TRUE	TRUE
chr7	48248272	A	T	ENST00000435803	ENSG00000179869	ABCA13	TRUE	TRUE
chr7	48248282	C	A	ENST00000435803	ENSG00000179869	ABCA13	TRUE	TRUE
chr7	48248282	C	G	ENST00000435803	ENSG00000179869	ABCA13	TRUE	TRUE
chr7	48248288	T	A	ENST00000435803	ENSG00000179869	ABCA13	TRUE	TRUE
chr7	48248288	T	G	ENST00000435803	ENSG00000179869	ABCA13	TRUE	TRUE
chr7	48248296	G	T	ENST00000435803	ENSG00000179869	ABCA13	TRUE	TRUE
chr7	48248299	G	T	ENST00000435803	ENSG00000179869	ABCA13	TRUE	TRUE
chr7	48248304	T	A	ENST00000435803	ENSG00000179869	ABCA13	TRUE	TRUE
chr7	48248304	T	G	ENST00000435803	ENSG00000179869	ABCA13	TRUE	TRUE
chr7	48248306	T	A	ENST00000435803	ENSG00000179869	ABCA13	TRUE	TRUE
chr7	48248312	G	A	ENST00000435803	ENSG00000179869	ABCA13	TRUE	TRUE
chr7	48248313	G	A	ENST00000435803	ENSG00000179869	ABCA13	TRUE	TRUE
chr7	48248314	C	T	ENST00000435803	ENSG00000179869	ABCA13	TRUE	TRUE
chr7	48248317	G	T	ENST00000435803	ENSG00000179869	ABCA13	TRUE	TRUE
chr7	48248323	G	T	ENST00000435803	ENSG00000179869	ABCA13	TRUE	TRUE
chr7	48248329	C	T	ENST00000435803	ENSG00000179869	ABCA13	TRUE	TRUE
chr7	48248336	C	A	ENST00000435803	ENSG00000179869	ABCA13	TRUE	TRUE
chr7	48248336	C	G	ENST00000435803	ENSG00000179869	ABCA13	TRUE	TRUE
chr7	48248338	G	T	ENST00000435803	ENSG00000179869	ABCA13	TRUE	TRUE
chr7	48248355	T	A	ENST00000435803	ENSG00000179869	ABCA13	TRUE	TRUE
chr7	48248377	G	T	ENST00000435803	ENSG00000179869	ABCA13	TRUE	TRUE
chr7	48248395	G	T	ENST00000435803	ENSG00000179869	ABCA13	TRUE	TRUE
chr7	48248421	T	A	ENST00000435803	ENSG00000179869	ABCA13	TRUE	TRUE
chr7	48248422	A	T	ENST00000435803	ENSG00000179869	ABCA13	TRUE	TRUE
chr7	48248428	C	T	ENST00000435803	ENSG00000179869	ABCA13	TRUE	TRUE
chr7	48248445	G	A	ENST00000435803	ENSG00000179869	ABCA13	TRUE	FALSE
chr7	48248445	G	C	ENST00000435803	ENSG00000179869	ABCA13	TRUE	FALSE
chr7	48248445	G	T	ENST00000435803	ENSG00000179869	ABCA13	TRUE	FALSE
chr7	48248446	T	A	ENST00000435803	ENSG00000179869	ABCA13	TRUE	FALSE
chr7	48248446	T	C	ENST00000435803	ENSG00000179869	ABCA13	TRUE	FALSE
chr7	48248446	T	G	ENST00000435803	ENSG00000179869	ABCA13	TRUE	FALSE
chr7	48249210	A	C	ENST00000435803	ENSG00000179869	ABCA13	TRUE	FALSE
chr7	48249210	A	G	ENST00000435803	ENSG00000179869	ABCA13	TRUE	FALSE
chr7	48249210	A	T	ENST00000435803	ENSG00000179869	ABCA13	TRUE	FALSE
chr7	48249211	G	A	ENST00000435803	ENSG00000179869	ABCA13	TRUE	FALSE
chr7	48249211	G	C	ENST00000435803	ENSG00000179869	ABCA13	TRUE	FALSE
chr7	48249211	G	T	ENST00000435803	ENSG00000179869	ABCA13	TRUE	FALSE
chr7	48249228	G	T	ENST00000435803	ENSG00000179869	ABCA13	TRUE	TRUE
chr7	48249231	A	T	ENST00000435803	ENSG00000179869	ABCA13	TRUE	TRUE
chr7	48249237	C	T	ENST00000435803	ENSG00000179869	ABCA13	TRUE	TRUE
chr7	48249249	G	T	ENST00000435803	ENSG00000179869	ABCA13	TRUE	TRUE
chr7	48249252	C	T	ENST00000435803	ENSG00000179869	ABCA13	TRUE	TRUE
chr7	48249260	T	A	ENST00000435803	ENSG00000179869	ABCA13	TRUE	TRUE
chr7	48249260	T	G	ENST00000435803	ENSG00000179869	ABCA13	TRUE	TRUE
chr7	48249263	T	A	ENST00000435803	ENSG00000179869	ABCA13	TRUE	TRUE
chr7	48249263	T	G	ENST00000435803	ENSG00000179869	ABCA13	TRUE	TRUE
chr7	48249265	G	A	ENST00000435803	ENSG00000179869	ABCA13	TRUE	TRUE
chr7	48249266	G	A	ENST00000435803	ENSG00000179869	ABCA13	TRUE	TRUE
chr7	48249267	A	T	ENST00000435803	ENSG00000179869	ABCA13	TRUE	TRUE
chr7	48249276	A	T	ENST00000435803	ENSG00000179869	ABCA13	TRUE	TRUE
chr7	48249279	A	T	ENST00000435803	ENSG00000179869	ABCA13	TRUE	TRUE
chr7	48249291	A	T	ENST00000435803	ENSG00000179869	ABCA13	TRUE	TRUE
chr7	48249299	C	A	ENST00000435803	ENSG00000179869	ABCA13	TRUE	TRUE
chr7	48249300	G	T	ENST00000435803	ENSG00000179869	ABCA13	TRUE	TRUE
chr7	48249309	C	T	ENST00000435803	ENSG00000179869	ABCA13	TRUE	TRUE
chr7	48249314	T	A	ENST00000435803	ENSG00000179869	ABCA13	TRUE	TRUE
chr7	48249314	T	G	ENST00000435803	ENSG00000179869	ABCA13	TRUE	TRUE
chr7	48249324	C	T	ENST00000435803	ENSG00000179869	ABCA13	TRUE	TRUE
chr7	48249327	G	T	ENST00000435803	ENSG00000179869	ABCA13	TRUE	TRUE
chr7	48249336	C	T	ENST00000435803	ENSG00000179869	ABCA13	TRUE	TRUE
chr7	48249342	A	T	ENST00000435803	ENSG00000179869	ABCA13	TRUE	TRUE
chr7	48249349	T	A	ENST00000435803	ENSG00000179869	ABCA13	TRUE	TRUE
chr7	48249352	G	A	ENST00000435803	ENSG00000179869	ABCA13	TRUE	FALSE
chr7	48249352	G	C	ENST00000435803	ENSG00000179869	ABCA13	TRUE	FALSE
chr7	48249352	G	T	ENST00000435803	ENSG00000179869	ABCA13	TRUE	FALSE
chr7	48249353	T	A	ENST00000435803	ENSG00000179869	ABCA13	TRUE	FALSE
chr7	48249353	T	C	ENST00000435803	ENSG00000179869	ABCA13	TRUE	FALSE
chr7	48249353	T	G	ENST00000435803	ENSG00000179869	ABCA13	TRUE	FALSE
chr7	48268978	A	C	ENST00000435803	ENSG00000179869	ABCA13	TRUE	FALSE
chr7	48268978	A	G	ENST00000435803	ENSG00000179869	ABCA13	TRUE	FALSE
chr7	48268978	A	T	ENST00000435803	ENSG00000179869	ABCA13	TRUE	FALSE
chr7	48268979	G	A	ENST00000435803	ENSG00000179869	ABCA13	TRUE	FALSE
chr7	48268979	G	C	ENST00000435803	ENSG00000179869	ABCA13	TRUE	FALSE
chr7	48268979	G	T	ENST00000435803	ENSG00000179869	ABCA13	TRUE	FALSE
chr7	48268988	G	T	ENST00000435803	ENSG00000179869	ABCA13	TRUE	TRUE
chr7	48268991	G	T	ENST00000435803	ENSG00000179869	ABCA13	TRUE	TRUE
chr7	48269002	T	A	ENST00000435803	ENSG00000179869	ABCA13	TRUE	TRUE
chr7	48269006	G	T	ENST00000435803	ENSG00000179869	ABCA13	TRUE	TRUE
chr7	48269009	G	T	ENST00000435803	ENSG00000179869	ABCA13	TRUE	TRUE
chr7	48269022	G	A	ENST00000435803	ENSG00000179869	ABCA13	TRUE	TRUE
chr7	48269023	G	A	ENST00000435803	ENSG00000179869	ABCA13	TRUE	TRUE
chr7	48269024	A	T	ENST00000435803	ENSG00000179869	ABCA13	TRUE	TRUE
chr7	48269044	T	A	ENST00000435803	ENSG00000179869	ABCA13	TRUE	TRUE
chr7	48269044	T	G	ENST00000435803	ENSG00000179869	ABCA13	TRUE	TRUE
chr7	48269048	C	T	ENST00000435803	ENSG00000179869	ABCA13	TRUE	TRUE
chr7	48269055	T	A	ENST00000435803	ENSG00000179869	ABCA13	TRUE	TRUE
chr7	48269064	T	A	ENST00000435803	ENSG00000179869	ABCA13	TRUE	TRUE
chr7	48269064	T	G	ENST00000435803	ENSG00000179869	ABCA13	TRUE	TRUE
chr7	48269069	A	T	ENST00000435803	ENSG00000179869	ABCA13	TRUE	TRUE
chr7	48269095	G	A	ENST00000435803	ENSG00000179869	ABCA13	TRUE	FALSE
chr7	48269095	G	C	ENST00000435803	ENSG00000179869	ABCA13	TRUE	FALSE
chr7	48269095	G	T	ENST00000435803	ENSG00000179869	ABCA13	TRUE	FALSE
chr7	48269096	T	A	ENST00000435803	ENSG00000179869	ABCA13	TRUE	FALSE
chr7	48269096	T	C	ENST00000435803	ENSG00000179869	ABCA13	FALSE	FALSE
chr7	48269096	T	G	ENST00000435803	ENSG00000179869	ABCA13	TRUE	FALSE
chr7	48271785	A	C	ENST00000435803	ENSG00000179869	ABCA13	FALSE	FALSE
chr7	48271785	A	G	ENST00000435803	ENSG00000179869	ABCA13	FALSE	FALSE
chr7	48271785	A	T	ENST00000435803	ENSG00000179869	ABCA13	FALSE	FALSE
chr7	48271786	G	A	ENST00000435803	ENSG00000179869	ABCA13	FALSE	FALSE
chr7	48271786	G	C	ENST00000435803	ENSG00000179869	ABCA13	FALSE	FALSE
chr7	48271786	G	T	ENST00000435803	ENSG00000179869	ABCA13	FALSE	FALSE
chr7	48271792	T	A	ENST00000435803	ENSG00000179869	ABCA13	TRUE	TRUE
chr7	48271792	T	G	ENST00000435803	ENSG00000179869	ABCA13	TRUE	TRUE
chr7	48271803	A	T	ENST00000435803	ENSG00000179869	ABCA13	TRUE	TRUE
chr7	48271821	G	T	ENST00000435803	ENSG00000179869	ABCA13	TRUE	TRUE
chr7	48271824	A	T	ENST00000435803	ENSG00000179869	ABCA13	TRUE	TRUE
chr7	48271827	A	T	ENST00000435803	ENSG00000179869	ABCA13	TRUE	TRUE
chr7	48271831	T	A	ENST00000435803	ENSG00000179869	ABCA13	TRUE	TRUE
chr7	48271842	G	T	ENST00000435803	ENSG00000179869	ABCA13	TRUE	TRUE
chr7	48271848	G	T	ENST00000435803	ENSG00000179869	ABCA13	TRUE	TRUE
chr7	48271851	C	T	ENST00000435803	ENSG00000179869	ABCA13	TRUE	TRUE
chr7	48271867	T	A	ENST00000435803	ENSG00000179869	ABCA13	TRUE	TRUE
chr7	48271867	T	G	ENST00000435803	ENSG00000179869	ABCA13	TRUE	TRUE
chr7	48271870	C	A	ENST00000435803	ENSG00000179869	ABCA13	TRUE	TRUE
chr7	48271870	C	G	ENST00000435803	ENSG00000179869	ABCA13	TRUE	TRUE
chr7	48271878	G	T	ENST00000435803	ENSG00000179869	ABCA13	TRUE	TRUE
chr7	48271887	G	T	ENST00000435803	ENSG00000179869	ABCA13	TRUE	TRUE
chr7	48271890	A	T	ENST00000435803	ENSG00000179869	ABCA13	TRUE	TRUE
chr7	48271894	T	A	ENST00000435803	ENSG00000179869	ABCA13	TRUE	TRUE
chr7	48271894	T	G	ENST00000435803	ENSG00000179869	ABCA13	TRUE	TRUE
chr7	48271897	T	A	ENST00000435803	ENSG00000179869	ABCA13	TRUE	TRUE
chr7	48271900	T	A	ENST00000435803	ENSG00000179869	ABCA13	TRUE	TRUE
chr7	48271959	G	T	ENST00000435803	ENSG00000179869	ABCA13	TRUE	TRUE
chr7	48271987	G	A	ENST00000435803	ENSG00000179869	ABCA13	TRUE	TRUE
chr7	48271988	G	A	ENST00000435803	ENSG00000179869	ABCA13	TRUE	TRUE
chr7	48271999	T	A	ENST00000435803	ENSG00000179869	ABCA13	TRUE	TRUE
chr7	48271999	T	G	ENST00000435803	ENSG00000179869	ABCA13	TRUE	TRUE
chr7	48272001	A	T	ENST00000435803	ENSG00000179869	ABCA13	TRUE	TRUE
chr7	48272008	T	A	ENST00000435803	ENSG00000179869	ABCA13	TRUE	TRUE
chr7	48272008	T	G	ENST00000435803	ENSG00000179869	ABCA13	TRUE	TRUE
chr7	48272010	A	T	ENST00000435803	ENSG00000179869	ABCA13	TRUE	TRUE
chr7	48272013	A	T	ENST00000435803	ENSG00000179869	ABCA13	TRUE	TRUE
chr7	48272037	C	T	ENST00000435803	ENSG00000179869	ABCA13	TRUE	TRUE
chr7	48272040	A	T	ENST00000435803	ENSG00000179869	ABCA13	TRUE	TRUE
chr7	48272047	T	A	ENST00000435803	ENSG00000179869	ABCA13	TRUE	TRUE
chr7	48272049	G	T	ENST00000435803	ENSG00000179869	ABCA13	TRUE	TRUE
chr7	48272061	G	T	ENST00000435803	ENSG00000179869	ABCA13	TRUE	TRUE
chr7	48272071	G	A	ENST00000435803	ENSG00000179869	ABCA13	TRUE	TRUE
chr7	48272072	G	A	ENST00000435803	ENSG00000179869	ABCA13	TRUE	TRUE
chr7	48272073	A	T	ENST00000435803	ENSG00000179869	ABCA13	TRUE	TRUE
chr7	48272079	C	T	ENST00000435803	ENSG00000179869	ABCA13	TRUE	TRUE
chr7	48272088	G	T	ENST00000435803	ENSG00000179869	ABCA13	TRUE	TRUE
chr7	48272098	G	A	ENST00000435803	ENSG00000179869	ABCA13	TRUE	TRUE
chr7	48272099	G	A	ENST00000435803	ENSG00000179869	ABCA13	TRUE	TRUE
chr7	48272106	A	T	ENST00000435803	ENSG00000179869	ABCA13	TRUE	TRUE
chr7	48272109	G	T	ENST00000435803	ENSG00000179869	ABCA13	TRUE	TRUE
chr7	48272115	A	T	ENST00000435803	ENSG00000179869	ABCA13	TRUE	TRUE
chr7	48272125	T	A	ENST00000435803	ENSG00000179869	ABCA13	TRUE	TRUE
chr7	48272127	A	T	ENST00000435803	ENSG00000179869	ABCA13
chr7	48272136	G	T	ENST00000435803	ENSG00000179869	ABCA13	TRUE	TRUE
chr7	48272140	T	A	ENST00000435803	ENSG00000179869	ABCA13	TRUE	TRUE
chr7	48272140	T	G	ENST00000435803	ENSG00000179869	ABCA13	TRUE	TRUE
chr7	48272151	G	T	ENST00000435803	ENSG00000179869	ABCA13	TRUE	TRUE
chr7	48272163	A	T	ENST00000435803	ENSG00000179869	ABCA13	TRUE	TRUE
chr7	48272167	T	A	ENST00000435803	ENSG00000179869	ABCA13	TRUE	TRUE
chr7	48272167	T	G	ENST00000435803	ENSG00000179869	ABCA13	TRUE	TRUE
chr7	48272172	G	T	ENST00000435803	ENSG00000179869	ABCA13	TRUE	TRUE
chr7	48272176	T	A	ENST00000435803	ENSG00000179869	ABCA13	TRUE	TRUE
chr7	48272176	T	G	ENST00000435803	ENSG00000179869	ABCA13	TRUE	TRUE
chr7	48272179	G	A	ENST00000435803	ENSG00000179869	ABCA13	TRUE	TRUE
chr7	48272180	G	A	ENST00000435803	ENSG00000179869	ABCA13	TRUE	TRUE
chr7	48272186	T	A	ENST00000435803	ENSG00000179869	ABCA13	TRUE	TRUE
chr7	48272186	T	G	ENST00000435803	ENSG00000179869	ABCA13	TRUE	TRUE
chr7	48272194	C	A	ENST00000435803	ENSG00000179869	ABCA13	TRUE	TRUE
chr7	48272194	C	G	ENST00000435803	ENSG00000179869	ABCA13	TRUE	TRUE
chr7	48272196	A	T	ENST00000435803	ENSG00000179869	ABCA13	TRUE	TRUE
chr7	48272199	G	T	ENST00000435803	ENSG00000179869	ABCA13	TRUE	TRUE
chr7	48272202	A	T	ENST00000435803	ENSG00000179869	ABCA13	TRUE	TRUE
chr7	48272205	A	T	ENST00000435803	ENSG00000179869	ABCA13	TRUE	TRUE
chr7	48272211	A	T	ENST00000435803	ENSG00000179869	ABCA13	TRUE	TRUE
chr7	48272215	T	A	ENST00000435803	ENSG00000179869	ABCA13	TRUE	TRUE
chr7	48272217	G	T	ENST00000435803	ENSG00000179869	ABCA13	TRUE	TRUE
chr7	48272236	T	A	ENST00000435803	ENSG00000179869	ABCA13	TRUE	TRUE
chr7	48272236	T	G	ENST00000435803	ENSG00000179869	ABCA13	TRUE	TRUE
chr7	48272253	G	T	ENST00000435803	ENSG00000179869	ABCA13	TRUE	TRUE
chr7	48272259	G	T	ENST00000435803	ENSG00000179869	ABCA13	TRUE	TRUE
chr7	48272289	C	T	ENST00000435803	ENSG00000179869	ABCA13	TRUE	TRUE
chr7	48272293	T	A	ENST00000435803	ENSG00000179869	ABCA13	TRUE	TRUE
chr7	48272302	C	A	ENST00000435803	ENSG00000179869	ABCA13	TRUE	TRUE
chr7	48272302	C	G	ENST00000435803	ENSG00000179869	ABCA13	TRUE	TRUE
chr7	48272308	G	A	ENST00000435803	ENSG00000179869	ABCA13	TRUE	TRUE
chr7	48272309	G	A	ENST00000435803	ENSG00000179869	ABCA13	TRUE	TRUE
chr7	48272313	A	T	ENST00000435803	ENSG00000179869	ABCA13	TRUE	TRUE
chr7	48272317	C	A	ENST00000435803	ENSG00000179869	ABCA13	TRUE	TRUE
chr7	48272317	C	G	ENST00000435803	ENSG00000179869	ABCA13	TRUE	TRUE
chr7	48272347	T	A	ENST00000435803	ENSG00000179869	ABCA13	TRUE	TRUE
chr7	48272347	T	G	ENST00000435803	ENSG00000179869	ABCA13	TRUE	TRUE
chr7	48272352	G	T	ENST00000435803	ENSG00000179869	ABCA13	TRUE	TRUE
chr7	48272376	G	T	ENST00000435803	ENSG00000179869	ABCA13	TRUE	TRUE
chr7	48272382	G	T	ENST00000435803	ENSG00000179869	ABCA13	TRUE	TRUE
chr7	48272389	T	A	ENST00000435803	ENSG00000179869	ABCA13	TRUE	TRUE
chr7	48272391	G	T	ENST00000435803	ENSG00000179869	ABCA13	TRUE	TRUE
chr7	48272394	C	T	ENST00000435803	ENSG00000179869	ABCA13	TRUE	TRUE
chr7	48272397	G	T	ENST00000435803	ENSG00000179869	ABCA13	TRUE	TRUE
chr7	48272400	C	T	ENST00000435803	ENSG00000179869	ABCA13	TRUE	TRUE
chr7	48272407	C	A	ENST00000435803	ENSG00000179869	ABCA13	TRUE	TRUE
chr7	48272407	C	G	ENST00000435803	ENSG00000179869	ABCA13	TRUE	TRUE
chr7	48272409	G	T	ENST00000435803	ENSG00000179869	ABCA13	TRUE	TRUE
chr7	48272429	C	A	ENST00000435803	ENSG00000179869	ABCA13	TRUE	TRUE
chr7	48272429	C	G	ENST00000435803	ENSG00000179869	ABCA13	TRUE	TRUE
chr7	48272458	C	A	ENST00000435803	ENSG00000179869	ABCA13	TRUE	TRUE
chr7	48272458	C	G	ENST00000435803	ENSG00000179869	ABCA13	TRUE	TRUE
chr7	48272469	G	T	ENST00000435803	ENSG00000179869	ABCA13	TRUE	TRUE
chr7	48272475	C	T	ENST00000435803	ENSG00000179869	ABCA13	TRUE	TRUE
chr7	48272478	A	T	ENST00000435803	ENSG00000179869	ABCA13	TRUE	TRUE
chr7	48272481	C	T	ENST00000435803	ENSG00000179869	ABCA13	TRUE	TRUE
chr7	48272484	G	T	ENST00000435803	ENSG00000179869	ABCA13	TRUE	TRUE
chr7	48272493	A	T	ENST00000435803	ENSG00000179869	ABCA13	TRUE	TRUE
chr7	48272500	T	A	ENST00000435803	ENSG00000179869	ABCA13	TRUE	TRUE
chr7	48272526	C	T	ENST00000435803	ENSG00000179869	ABCA13	TRUE	TRUE
chr7	48272532	A	T	ENST00000435803	ENSG00000179869	ABCA13	TRUE	TRUE
chr7	48272539	C	A	ENST00000435803	ENSG00000179869	ABCA13	TRUE	TRUE
chr7	48272539	C	G	ENST00000435803	ENSG00000179869	ABCA13	TRUE	TRUE
chr7	48272545	T	A	ENST00000435803	ENSG00000179869	ABCA13	TRUE	TRUE
chr7	48272545	T	G	ENST00000435803	ENSG00000179869	ABCA13	TRUE	TRUE
chr7	48272553	C	T	ENST00000435803	ENSG00000179869	ABCA13	TRUE	TRUE
chr7	48272561	T	A	ENST00000435803	ENSG00000179869	ABCA13	TRUE	TRUE
chr7	48272561	T	G	ENST00000435803	ENSG00000179869	ABCA13	TRUE	TRUE
chr7	48272566	C	A	ENST00000435803	ENSG00000179869	ABCA13	TRUE	TRUE
chr7	48272566	C	G	ENST00000435803	ENSG00000179869	ABCA13	TRUE	TRUE
chr7	48272573	C	A	ENST00000435803	ENSG00000179869	ABCA13	TRUE	TRUE
chr7	48272573	C	G	ENST00000435803	ENSG00000179869	ABCA13	TRUE	TRUE
chr7	48272574	C	T	ENST00000435803	ENSG00000179869	ABCA13	TRUE	TRUE
chr7	48272579	T	A	ENST00000435803	ENSG00000179869	ABCA13	TRUE	TRUE
chr7	48272579	T	G	ENST00000435803	ENSG00000179869	ABCA13
chr7	48272585	T	A	ENST00000435803	ENSG00000179869	ABCA13	TRUE	TRUE
chr7	48272585	T	G	ENST00000435803	ENSG00000179869	ABCA13	TRUE	TRUE
chr7	48272586	G	T	ENST00000435803	ENSG00000179869	ABCA13	TRUE	TRUE
chr7	48272590	T	A	ENST00000435803	ENSG00000179869	ABCA13	TRUE	TRUE
chr7	48272590	T	G	ENST00000435803	ENSG00000179869	ABCA13	TRUE	TRUE
chr7	48272593	T	A	ENST00000435803	ENSG00000179869	ABCA13	TRUE	TRUE
chr7	48272601	C	T	ENST00000435803	ENSG00000179869	ABCA13	TRUE	TRUE
chr7	48272607	A	T	ENST00000435803	ENSG00000179869	ABCA13	TRUE	TRUE
chr7	48272617	C	A	ENST00000435803	ENSG00000179869	ABCA13	TRUE	TRUE
chr7	48272620	T	A	ENST00000435803	ENSG00000179869	ABCA13	TRUE	TRUE
chr7	48272634	C	T	ENST00000435803	ENSG00000179869	ABCA13	TRUE	TRUE
chr7	48272641	C	A	ENST00000435803	ENSG00000179869	ABCA13	TRUE	TRUE
chr7	48272641	C	G	ENST00000435803	ENSG00000179869	ABCA13	TRUE	TRUE
chr7	48272643	A	T	ENST00000435803	ENSG00000179869	ABCA13	TRUE	TRUE
chr7	48272653	T	A	ENST00000435803	ENSG00000179869	ABCA13	TRUE	TRUE
chr7	48272664	A	T	ENST00000435803	ENSG00000179869	ABCA13	TRUE	TRUE
chr7	48272667	C	T	ENST00000435803	ENSG00000179869	ABCA13	TRUE	TRUE
chr7	48272679	C	T	ENST00000435803	ENSG00000179869	ABCA13	TRUE	TRUE
chr7	48272691	A	T	ENST00000435803	ENSG00000179869	ABCA13	TRUE	TRUE
chr7	48272707	T	A	ENST00000435803	ENSG00000179869	ABCA13	TRUE	TRUE
chr7	48272707	T	G	ENST00000435803	ENSG00000179869	ABCA13	TRUE	TRUE
chr7	48272712	A	T	ENST00000435803	ENSG00000179869	ABCA13	TRUE	TRUE
chr7	48272721	G	T	ENST00000435803	ENSG00000179869	ABCA13	TRUE	TRUE
chr7	48272733	G	T	ENST00000435803	ENSG00000179869	ABCA13	TRUE	TRUE
chr7	48272753	C	A	ENST00000435803	ENSG00000179869	ABCA13	TRUE	TRUE
chr7	48272753	C	G	ENST00000435803	ENSG00000179869	ABCA13	TRUE	TRUE
chr7	48272756	T	A	ENST00000435803	ENSG00000179869	ABCA13	TRUE	TRUE
chr7	48272757	C	T	ENST00000435803	ENSG00000179869	ABCA13	TRUE	TRUE
chr7	48272760	C	T	ENST00000435803	ENSG00000179869	ABCA13	TRUE	TRUE
chr7	48272764	T	A	ENST00000435803	ENSG00000179869	ABCA13	TRUE	TRUE
chr7	48272770	C	A	ENST00000435803	ENSG00000179869	ABCA13	TRUE	TRUE
chr7	48272770	C	G	ENST00000435803	ENSG00000179869	ABCA13	TRUE	TRUE
chr7	48272785	T	A	ENST00000435803	ENSG00000179869	ABCA13	TRUE	TRUE
chr7	48272787	G	T	ENST00000435803	ENSG00000179869	ABCA13	TRUE	TRUE
chr7	48272793	C	T	ENST00000435803	ENSG00000179869	ABCA13	TRUE	TRUE
chr7	48272799	C	T	ENST00000435803	ENSG00000179869	ABCA13	TRUE	TRUE
chr7	48272817	G	T	ENST00000435803	ENSG00000179869	ABCA13	TRUE	TRUE
chr7	48272823	C	T	ENST00000435803	ENSG00000179869	ABCA13	TRUE	TRUE
chr7	48272826	G	T	ENST00000435803	ENSG00000179869	ABCA13	TRUE	TRUE
chr7	48272832	G	T	ENST00000435803	ENSG00000179869	ABCA13	TRUE	TRUE
chr7	48272851	T	A	ENST00000435803	ENSG00000179869	ABCA13	TRUE	TRUE
chr7	48272862	A	T	ENST00000435803	ENSG00000179869	ABCA13	TRUE	TRUE
chr7	48272865	C	T	ENST00000435803	ENSG00000179869	ABCA13	TRUE	TRUE
chr7	48272883	G	T	ENST00000435803	ENSG00000179869	ABCA13	TRUE	TRUE
chr7	48272902	T	A	ENST00000435803	ENSG00000179869	ABCA13	TRUE	TRUE
chr7	48272902	T	G	ENST00000435803	ENSG00000179869	ABCA13	TRUE	TRUE
chr7	48272907	C	T	ENST00000435803	ENSG00000179869	ABCA13	TRUE	TRUE
chr7	48272912	T	A	ENST00000435803	ENSG00000179869	ABCA13	TRUE	TRUE
chr7	48272912	T	G	ENST00000435803	ENSG00000179869	ABCA13
chr7	48272919	C	T	ENST00000435803	ENSG00000179869	ABCA13	TRUE	TRUE
chr7	48272935	C	A	ENST00000435803	ENSG00000179869	ABCA13	TRUE	TRUE
chr7	48272935	C	G	ENST00000435803	ENSG00000179869	ABCA13	TRUE	TRUE
chr7	48272940	G	T	ENST00000435803	ENSG00000179869	ABCA13	TRUE	TRUE
chr7	48272950	T	A	ENST00000435803	ENSG00000179869	ABCA13	TRUE	TRUE
chr7	48272958	A	T	ENST00000435803	ENSG00000179869	ABCA13	TRUE	TRUE
chr7	48272963	C	A	ENST00000435803	ENSG00000179869	ABCA13	TRUE	TRUE
chr7	48272965	T	A	ENST00000435803	ENSG00000179869	ABCA13	TRUE	TRUE
chr7	48272971	C	A	ENST00000435803	ENSG00000179869	ABCA13	TRUE	TRUE
chr7	48272979	A	T	ENST00000435803	ENSG00000179869	ABCA13	TRUE	TRUE
chr7	48273002	T	A	ENST00000435803	ENSG00000179869	ABCA13	TRUE	TRUE
chr7	48273002	T	G	ENST00000435803	ENSG00000179869	ABCA13	TRUE	TRUE
chr7	48273004	C	A	ENST00000435803	ENSG00000179869	ABCA13	TRUE	TRUE
chr7	48273004	C	G	ENST00000435803	ENSG00000179869	ABCA13	TRUE	TRUE
chr7	48273012	G	T	ENST00000435803	ENSG00000179869	ABCA13	TRUE	TRUE
chr7	48273015	G	T	ENST00000435803	ENSG00000179869	ABCA13	TRUE	TRUE
chr7	48273022	C	A	ENST00000435803	ENSG00000179869	ABCA13	TRUE	TRUE
chr7	48273022	C	G	ENST00000435803	ENSG00000179869	ABCA13	TRUE	TRUE
chr7	48273037	T	A	ENST00000435803	ENSG00000179869	ABCA13	TRUE	TRUE
chr7	48273042	C	T	ENST00000435803	ENSG00000179869	ABCA13	TRUE	TRUE
chr7	48273052	C	A	ENST00000435803	ENSG00000179869	ABCA13	TRUE	TRUE
chr7	48273052	C	G	ENST00000435803	ENSG00000179869	ABCA13	TRUE	TRUE
chr7	48273061	C	A	ENST00000435803	ENSG00000179869	ABCA13	TRUE	TRUE
chr7	48273061	C	G	ENST00000435803	ENSG00000179869	ABCA13	TRUE	TRUE
chr7	48273084	A	T	ENST00000435803	ENSG00000179869	ABCA13	TRUE	TRUE
chr7	48273104	T	A	ENST00000435803	ENSG00000179869	ABCA13	TRUE	TRUE
chr7	48273112	C	A	ENST00000435803	ENSG00000179869	ABCA13	TRUE	TRUE
chr7	48273112	C	G	ENST00000435803	ENSG00000179869	ABCA13	TRUE	TRUE
chr7	48273115	G	A	ENST00000435803	ENSG00000179869	ABCA13	TRUE	TRUE
chr7	48273116	G	A	ENST00000435803	ENSG00000179869	ABCA13	TRUE	TRUE
chr7	48273120	C	T	ENST00000435803	ENSG00000179869	ABCA13	TRUE	TRUE
chr7	48273127	G	A	ENST00000435803	ENSG00000179869	ABCA13	TRUE	TRUE
chr7	48273128	G	A	ENST00000435803	ENSG00000179869	ABCA13	TRUE	TRUE
chr7	48273132	G	T	ENST00000435803	ENSG00000179869	ABCA13	TRUE	TRUE
chr7	48273139	G	A	ENST00000435803	ENSG00000179869	ABCA13	TRUE	TRUE
chr7	48273140	G	A	ENST00000435803	ENSG00000179869	ABCA13	TRUE	TRUE
chr7	48273141	G	T	ENST00000435803	ENSG00000179869	ABCA13	TRUE	TRUE
chr7	48273153	C	T	ENST00000435803	ENSG00000179869	ABCA13	TRUE	TRUE
chr7	48273157	T	A	ENST00000435803	ENSG00000179869	ABCA13	TRUE	TRUE
chr7	48273157	T	G	ENST00000435803	ENSG00000179869	ABCA13	TRUE	TRUE
chr7	48273162	A	T	ENST00000435803	ENSG00000179869	ABCA13	TRUE	TRUE
chr7	48273207	C	T	ENST00000435803	ENSG00000179869	ABCA13	TRUE	TRUE
chr7	48273214	T	A	ENST00000435803	ENSG00000179869	ABCA13	TRUE	TRUE
chr7	48273219	G	T	ENST00000435803	ENSG00000179869	ABCA13	TRUE	TRUE
chr7	48273223	T	A	ENST00000435803	ENSG00000179869	ABCA13	TRUE	TRUE
chr7	48273225	G	T	ENST00000435803	ENSG00000179869	ABCA13	TRUE	TRUE
chr7	48273237	A	T	ENST00000435803	ENSG00000179869	ABCA13	TRUE	TRUE
chr7	48273246	A	T	ENST00000435803	ENSG00000179869	ABCA13	TRUE	TRUE
chr7	48273254	C	A	ENST00000435803	ENSG00000179869	ABCA13	TRUE	TRUE
chr7	48273255	C	T	ENST00000435803	ENSG00000179869	ABCA13	TRUE	TRUE
chr7	48273285	A	T	ENST00000435803	ENSG00000179869	ABCA13	TRUE	TRUE
chr7	48273295	T	A	ENST00000435803	ENSG00000179869	ABCA13	TRUE	TRUE
chr7	48273295	T	G	ENST00000435803	ENSG00000179869	ABCA13	TRUE	TRUE
chr7	48273301	T	A	ENST00000435803	ENSG00000179869	ABCA13	TRUE	TRUE
chr7	48273306	A	T	ENST00000435803	ENSG00000179869	ABCA13	TRUE	TRUE
chr7	48273318	C	T	ENST00000435803	ENSG00000179869	ABCA13	TRUE	TRUE
chr7	48273340	G	A	ENST00000435803	ENSG00000179869	ABCA13	TRUE	TRUE
chr7	48273341	G	A	ENST00000435803	ENSG00000179869	ABCA13	TRUE	TRUE
chr7	48273342	G	T	ENST00000435803	ENSG00000179869	ABCA13	TRUE	TRUE
chr7	48273370	T	A	ENST00000435803	ENSG00000179869	ABCA13	TRUE	TRUE
chr7	48273379	T	A	ENST00000435803	ENSG00000179869	ABCA13	TRUE	TRUE
chr7	48273379	T	G	ENST00000435803	ENSG00000179869	ABCA13	TRUE	TRUE
chr7	48273391	T	A	ENST00000435803	ENSG00000179869	ABCA13	TRUE	TRUE
chr7	48273391	T	G	ENST00000435803	ENSG00000179869	ABCA13	TRUE	TRUE
chr7	48273397	C	A	ENST00000435803	ENSG00000179869	ABCA13	TRUE	TRUE
chr7	48273397	C	G	ENST00000435803	ENSG00000179869	ABCA13	TRUE	TRUE
chr7	48273402	A	T	ENST00000435803	ENSG00000179869	ABCA13	TRUE	TRUE
chr7	48273405	A	T	ENST00000435803	ENSG00000179869	ABCA13
chr7	48273415	T	A	ENST00000435803	ENSG00000179869	ABCA13	TRUE	TRUE
chr7	48273417	G	T	ENST00000435803	ENSG00000179869	ABCA13	TRUE	TRUE
chr7	48273420	C	T	ENST00000435803	ENSG00000179869	ABCA13	TRUE	TRUE
chr7	48273426	G	T	ENST00000435803	ENSG00000179869	ABCA13	TRUE	TRUE
chr7	48273429	A	T	ENST00000435803	ENSG00000179869	ABCA13	TRUE	TRUE
chr7	48273447	G	T	ENST00000435803	ENSG00000179869	ABCA13	TRUE	TRUE
chr7	48273462	C	T	ENST00000435803	ENSG00000179869	ABCA13	TRUE	TRUE
chr7	48273466	T	A	ENST00000435803	ENSG00000179869	ABCA13	TRUE	TRUE
chr7	48273468	A	T	ENST00000435803	ENSG00000179869	ABCA13	TRUE	TRUE
chr7	48273486	G	T	ENST00000435803	ENSG00000179869	ABCA13	TRUE	TRUE
chr7	48273498	A	T	ENST00000435803	ENSG00000179869	ABCA13	TRUE	TRUE
chr7	48273501	G	T	ENST00000435803	ENSG00000179869	ABCA13	TRUE	TRUE
chr7	48273508	T	A	ENST00000435803	ENSG00000179869	ABCA13	TRUE	TRUE
chr7	48273508	T	G	ENST00000435803	ENSG00000179869	ABCA13	TRUE	TRUE
chr7	48273522	G	T	ENST00000435803	ENSG00000179869	ABCA13	TRUE	TRUE
chr7	48273534	G	T	ENST00000435803	ENSG00000179869	ABCA13	TRUE	TRUE
chr7	48273550	C	A	ENST00000435803	ENSG00000179869	ABCA13	TRUE	TRUE
chr7	48273550	C	G	ENST00000435803	ENSG00000179869	ABCA13	TRUE	TRUE
chr7	48273552	G	T	ENST00000435803	ENSG00000179869	ABCA13	TRUE	TRUE
chr7	48273557	T	A	ENST00000435803	ENSG00000179869	ABCA13	TRUE	TRUE
chr7	48273557	T	G	ENST00000435803	ENSG00000179869	ABCA13
chr7	48273564	A	T	ENST00000435803	ENSG00000179869	ABCA13	TRUE	TRUE
chr7	48273577	C	A	ENST00000435803	ENSG00000179869	ABCA13	TRUE	TRUE
chr7	48273577	C	G	ENST00000435803	ENSG00000179869	ABCA13	TRUE	TRUE
chr7	48273595	C	A	ENST00000435803	ENSG00000179869	ABCA13	TRUE	TRUE
chr7	48273595	C	G	ENST00000435803	ENSG00000179869	ABCA13	TRUE	TRUE
chr7	48273614	T	A	ENST00000435803	ENSG00000179869	ABCA13	TRUE	TRUE
chr7	48273614	T	G	ENST00000435803	ENSG00000179869	ABCA13	TRUE	TRUE
chr7	48273615	G	T	ENST00000435803	ENSG00000179869	ABCA13	TRUE	TRUE
chr7	48273618	G	T	ENST00000435803	ENSG00000179869	ABCA13	TRUE	TRUE
chr7	48273621	A	T	ENST00000435803	ENSG00000179869	ABCA13	TRUE	TRUE
chr7	48273627	G	T	ENST00000435803	ENSG00000179869	ABCA13	TRUE	TRUE
chr7	48273642	G	T	ENST00000435803	ENSG00000179869	ABCA13	TRUE	TRUE
chr7	48273648	A	T	ENST00000435803	ENSG00000179869	ABCA13	TRUE	TRUE
chr7	48273651	G	T	ENST00000435803	ENSG00000179869	ABCA13	TRUE	TRUE
chr7	48273669	A	T	ENST00000435803	ENSG00000179869	ABCA13	TRUE	TRUE
chr7	48273679	C	A	ENST00000435803	ENSG00000179869	ABCA13	TRUE	TRUE
chr7	48273679	C	G	ENST00000435803	ENSG00000179869	ABCA13	TRUE	TRUE
chr7	48273687	C	T	ENST00000435803	ENSG00000179869	ABCA13	TRUE	TRUE
chr7	48273694	T	A	ENST00000435803	ENSG00000179869	ABCA13	TRUE	TRUE
chr7	48273704	T	A	ENST00000435803	ENSG00000179869	ABCA13	TRUE	TRUE
chr7	48273717	C	T	ENST00000435803	ENSG00000179869	ABCA13	TRUE	TRUE
chr7	48273729	G	T	ENST00000435803	ENSG00000179869	ABCA13	TRUE	TRUE
chr7	48273734	T	A	ENST00000435803	ENSG00000179869	ABCA13	TRUE	TRUE
chr7	48273739	T	A	ENST00000435803	ENSG00000179869	ABCA13	TRUE	TRUE
chr7	48273739	T	G	ENST00000435803	ENSG00000179869	ABCA13	TRUE	TRUE
chr7	48273741	G	T	ENST00000435803	ENSG00000179869	ABCA13	TRUE	TRUE
chr7	48273754	T	A	ENST00000435803	ENSG00000179869	ABCA13	TRUE	TRUE
chr7	48273754	T	G	ENST00000435803	ENSG00000179869	ABCA13	TRUE	TRUE
chr7	48273758	T	A	ENST00000435803	ENSG00000179869	ABCA13	TRUE	TRUE
chr7	48273758	T	G	ENST00000435803	ENSG00000179869	ABCA13	TRUE	TRUE
chr7	48273769	C	A	ENST00000435803	ENSG00000179869	ABCA13	TRUE	TRUE
chr7	48273769	C	G	ENST00000435803	ENSG00000179869	ABCA13	TRUE	TRUE
chr7	48273771	C	T	ENST00000435803	ENSG00000179869	ABCA13	TRUE	TRUE
chr7	48273781	T	A	ENST00000435803	ENSG00000179869	ABCA13	TRUE	TRUE
chr7	48273781	T	G	ENST00000435803	ENSG00000179869	ABCA13	TRUE	TRUE
chr7	48273799	T	A	ENST00000435803	ENSG00000179869	ABCA13	TRUE	TRUE
chr7	48273799	T	G	ENST00000435803	ENSG00000179869	ABCA13	TRUE	TRUE
chr7	48273819	G	T	ENST00000435803	ENSG00000179869	ABCA13	TRUE	TRUE
chr7	48273840	A	T	ENST00000435803	ENSG00000179869	ABCA13	TRUE	TRUE
chr7	48273843	G	T	ENST00000435803	ENSG00000179869	ABCA13	TRUE	TRUE
chr7	48273848	C	A	ENST00000435803	ENSG00000179869	ABCA13	TRUE	TRUE
chr7	48273856	G	A	ENST00000435803	ENSG00000179869	ABCA13	TRUE	TRUE
chr7	48273857	G	A	ENST00000435803	ENSG00000179869	ABCA13	TRUE	TRUE
chr7	48273859	T	A	ENST00000435803	ENSG00000179869	ABCA13	TRUE	TRUE
chr7	48273859	T	G	ENST00000435803	ENSG00000179869	ABCA13	TRUE	TRUE
chr7	48273877	T	A	ENST00000435803	ENSG00000179869	ABCA13	TRUE	TRUE
chr7	48273881	T	A	ENST00000435803	ENSG00000179869	ABCA13	TRUE	TRUE
chr7	48273881	T	G	ENST00000435803	ENSG00000179869	ABCA13	TRUE	TRUE
chr7	48273883	T	A	ENST00000435803	ENSG00000179869	ABCA13	TRUE	TRUE
chr7	48273886	T	A	ENST00000435803	ENSG00000179869	ABCA13	TRUE	TRUE
chr7	48273904	C	A	ENST00000435803	ENSG00000179869	ABCA13	TRUE	TRUE
chr7	48273904	C	G	ENST00000435803	ENSG00000179869	ABCA13	TRUE	TRUE
chr7	48273906	C	T	ENST00000435803	ENSG00000179869	ABCA13	TRUE	TRUE
chr7	48273918	C	T	ENST00000435803	ENSG00000179869	ABCA13	TRUE	TRUE
chr7	48273928	T	A	ENST00000435803	ENSG00000179869	ABCA13	TRUE	TRUE
chr7	48273939	A	T	ENST00000435803	ENSG00000179869	ABCA13	TRUE	TRUE
chr7	48273948	G	T	ENST00000435803	ENSG00000179869	ABCA13	TRUE	TRUE
chr7	48273954	A	T	ENST00000435803	ENSG00000179869	ABCA13	TRUE	TRUE
chr7	48273970	T	A	ENST00000435803	ENSG00000179869	ABCA13	TRUE	TRUE
chr7	48273970	T	G	ENST00000435803	ENSG00000179869	ABCA13	TRUE	TRUE
chr7	48273972	A	T	ENST00000435803	ENSG00000179869	ABCA13	TRUE	TRUE
chr7	48273985	G	A	ENST00000435803	ENSG00000179869	ABCA13	TRUE	TRUE
chr7	48273986	G	A	ENST00000435803	ENSG00000179869	ABCA13	TRUE	TRUE
chr7	48273991	T	A	ENST00000435803	ENSG00000179869	ABCA13	TRUE	TRUE
chr7	48273991	T	G	ENST00000435803	ENSG00000179869	ABCA13	TRUE	TRUE
chr7	48273999	A	T	ENST00000435803	ENSG00000179869	ABCA13
chr7	48274002	A	T	ENST00000435803	ENSG00000179869	ABCA13
chr7	48274013	T	A	ENST00000435803	ENSG00000179869	ABCA13	TRUE	TRUE
chr7	48274015	C	A	ENST00000435803	ENSG00000179869	ABCA13	TRUE	TRUE
chr7	48274015	C	G	ENST00000435803	ENSG00000179869	ABCA13	TRUE	TRUE
chr7	48274018	C	A	ENST00000435803	ENSG00000179869	ABCA13	TRUE	TRUE
chr7	48274018	C	G	ENST00000435803	ENSG00000179869	ABCA13	TRUE	TRUE
chr7	48274027	C	A	ENST00000435803	ENSG00000179869	ABCA13	TRUE	TRUE
chr7	48274027	C	G	ENST00000435803	ENSG00000179869	ABCA13	TRUE	TRUE
chr7	48274040	T	A	ENST00000435803	ENSG00000179869	ABCA13	TRUE	TRUE
chr7	48274052	C	A	ENST00000435803	ENSG00000179869	ABCA13	TRUE	TRUE
chr7	48274052	C	G	ENST00000435803	ENSG00000179869	ABCA13	TRUE	TRUE
chr7	48274054	T	A	ENST00000435803	ENSG00000179869	ABCA13	TRUE	TRUE
chr7	48274056	A	T	ENST00000435803	ENSG00000179869	ABCA13	TRUE	TRUE
chr7	48274101	G	T	ENST00000435803	ENSG00000179869	ABCA13	TRUE	TRUE
chr7	48274104	A	T	ENST00000435803	ENSG00000179869	ABCA13	TRUE	TRUE
chr7	48274107	G	T	ENST00000435803	ENSG00000179869	ABCA13	TRUE	TRUE
chr7	48274110	A	T	ENST00000435803	ENSG00000179869	ABCA13	TRUE	TRUE
chr7	48274113	A	T	ENST00000435803	ENSG00000179869	ABCA13	TRUE	TRUE
chr7	48274119	A	T	ENST00000435803	ENSG00000179869	ABCA13	TRUE	TRUE
chr7	48274125	G	T	ENST00000435803	ENSG00000179869	ABCA13	TRUE	TRUE
chr7	48274132	T	A	ENST00000435803	ENSG00000179869	ABCA13	TRUE	TRUE
chr7	48274132	T	G	ENST00000435803	ENSG00000179869	ABCA13	TRUE	TRUE
chr7	48274135	T	A	ENST00000435803	ENSG00000179869	ABCA13	TRUE	TRUE
chr7	48274135	T	G	ENST00000435803	ENSG00000179869	ABCA13	TRUE	TRUE
chr7	48274144	T	A	ENST00000435803	ENSG00000179869	ABCA13	TRUE	TRUE
chr7	48274144	T	G	ENST00000435803	ENSG00000179869	ABCA13	TRUE	TRUE
chr7	48274158	A	T	ENST00000435803	ENSG00000179869	ABCA13	TRUE	TRUE
chr7	48274161	C	T	ENST00000435803	ENSG00000179869	ABCA13	TRUE	TRUE
chr7	48274186	T	A	ENST00000435803	ENSG00000179869	ABCA13	TRUE	TRUE
chr7	48274186	T	G	ENST00000435803	ENSG00000179869	ABCA13	TRUE	TRUE
chr7	48274212	C	T	ENST00000435803	ENSG00000179869	ABCA13	TRUE	TRUE
chr7	48274222	G	A	ENST00000435803	ENSG00000179869	ABCA13	TRUE	TRUE
chr7	48274223	G	A	ENST00000435803	ENSG00000179869	ABCA13	TRUE	TRUE
chr7	48274224	A	T	ENST00000435803	ENSG00000179869	ABCA13	TRUE	TRUE
chr7	48274229	T	A	ENST00000435803	ENSG00000179869	ABCA13	TRUE	TRUE
chr7	48274229	T	G	ENST00000435803	ENSG00000179869	ABCA13	TRUE	TRUE
chr7	48274236	G	T	ENST00000435803	ENSG00000179869	ABCA13	TRUE	TRUE
chr7	48274240	T	A	ENST00000435803	ENSG00000179869	ABCA13	TRUE	TRUE
chr7	48274240	T	G	ENST00000435803	ENSG00000179869	ABCA13	TRUE	TRUE
chr7	48274248	A	T	ENST00000435803	ENSG00000179869	ABCA13	TRUE	TRUE
chr7	48274257	G	T	ENST00000435803	ENSG00000179869	ABCA13	TRUE	TRUE
chr7	48274264	C	A	ENST00000435803	ENSG00000179869	ABCA13	TRUE	TRUE
chr7	48274264	C	G	ENST00000435803	ENSG00000179869	ABCA13	TRUE	TRUE
chr7	48274269	G	T	ENST00000435803	ENSG00000179869	ABCA13	TRUE	TRUE
chr7	48274281	C	T	ENST00000435803	ENSG00000179869	ABCA13	TRUE	TRUE
chr7	48274287	C	T	ENST00000435803	ENSG00000179869	ABCA13	TRUE	TRUE
chr7	48274297	G	A	ENST00000435803	ENSG00000179869	ABCA13	TRUE	TRUE
chr7	48274298	G	A	ENST00000435803	ENSG00000179869	ABCA13	TRUE	TRUE
chr7	48274306	T	A	ENST00000435803	ENSG00000179869	ABCA13	TRUE	TRUE
chr7	48274306	T	G	ENST00000435803	ENSG00000179869	ABCA13	TRUE	TRUE
chr7	48274320	A	T	ENST00000435803	ENSG00000179869	ABCA13	TRUE	TRUE
chr7	48274323	G	T	ENST00000435803	ENSG00000179869	ABCA13	TRUE	TRUE
chr7	48274329	C	T	ENST00000435803	ENSG00000179869	ABCA13	TRUE	TRUE
chr7	48274332	A	T	ENST00000435803	ENSG00000179869	ABCA13	TRUE	TRUE
chr7	48274341	A	T	ENST00000435803	ENSG00000179869	ABCA13	TRUE	TRUE
chr7	48274352	C	A	ENST00000435803	ENSG00000179869	ABCA13	TRUE	TRUE
chr7	48274352	C	G	ENST00000435803	ENSG00000179869	ABCA13	TRUE	TRUE
chr7	48274365	G	T	ENST00000435803	ENSG00000179869	ABCA13	TRUE	TRUE
chr7	48274383	A	T	ENST00000435803	ENSG00000179869	ABCA13	TRUE	TRUE
chr7	48274389	G	T	ENST00000435803	ENSG00000179869	ABCA13	TRUE	TRUE
chr7	48274396	T	A	ENST00000435803	ENSG00000179869	ABCA13	TRUE	TRUE
chr7	48274399	T	A	ENST00000435803	ENSG00000179869	ABCA13	TRUE	TRUE
chr7	48274399	T	G	ENST00000435803	ENSG00000179869	ABCA13	TRUE	TRUE
chr7	48274422	A	T	ENST00000435803	ENSG00000179869	ABCA13	TRUE	TRUE
chr7	48274425	G	T	ENST00000435803	ENSG00000179869	ABCA13	TRUE	TRUE
chr7	48274428	A	T	ENST00000435803	ENSG00000179869	ABCA13	TRUE	TRUE
chr7	48274460	T	A	ENST00000435803	ENSG00000179869	ABCA13	TRUE	TRUE
chr7	48274460	T	G	ENST00000435803	ENSG00000179869	ABCA13	TRUE	TRUE
chr7	48274465	T	A	ENST00000435803	ENSG00000179869	ABCA13	TRUE	TRUE
chr7	48274465	T	G	ENST00000435803	ENSG00000179869	ABCA13	TRUE	TRUE
chr7	48274475	C	A	ENST00000435803	ENSG00000179869	ABCA13	TRUE	TRUE
chr7	48274475	C	G	ENST00000435803	ENSG00000179869	ABCA13	TRUE	TRUE
chr7	48274489	T	A	ENST00000435803	ENSG00000179869	ABCA13	TRUE	TRUE
chr7	48274489	T	G	ENST00000435803	ENSG00000179869	ABCA13	TRUE	TRUE
chr7	48274503	C	T	ENST00000435803	ENSG00000179869	ABCA13	TRUE	TRUE
chr7	48274510	C	A	ENST00000435803	ENSG00000179869	ABCA13	TRUE	TRUE
chr7	48274510	C	G	ENST00000435803	ENSG00000179869	ABCA13	TRUE	TRUE
chr7	48274515	A	T	ENST00000435803	ENSG00000179869	ABCA13	TRUE	TRUE
chr7	48274528	C	A	ENST00000435803	ENSG00000179869	ABCA13	TRUE	TRUE
chr7	48274528	C	G	ENST00000435803	ENSG00000179869	ABCA13	TRUE	TRUE
chr7	48274533	G	T	ENST00000435803	ENSG00000179869	ABCA13	TRUE	TRUE
chr7	48274542	A	T	ENST00000435803	ENSG00000179869	ABCA13	TRUE	TRUE
chr7	48274563	C	T	ENST00000435803	ENSG00000179869	ABCA13	TRUE	TRUE
chr7	48274591	T	A	ENST00000435803	ENSG00000179869	ABCA13	TRUE	TRUE
chr7	48274591	T	G	ENST00000435803	ENSG00000179869	ABCA13	TRUE	TRUE
chr7	48274620	C	T	ENST00000435803	ENSG00000179869	ABCA13	TRUE	TRUE
chr7	48274634	T	A	ENST00000435803	ENSG00000179869	ABCA13	TRUE	TRUE
chr7	48274634	T	G	ENST00000435803	ENSG00000179869	ABCA13	TRUE	TRUE
chr7	48274638	C	T	ENST00000435803	ENSG00000179869	ABCA13	TRUE	TRUE
chr7	48274645	T	A	ENST00000435803	ENSG00000179869	ABCA13	TRUE	TRUE
chr7	48274647	A	T	ENST00000435803	ENSG00000179869	ABCA13	TRUE	TRUE
chr7	48274650	A	T	ENST00000435803	ENSG00000179869	ABCA13	TRUE	TRUE
chr7	48274677	A	T	ENST00000435803	ENSG00000179869	ABCA13	TRUE	TRUE
chr7	48274680	A	T	ENST00000435803	ENSG00000179869	ABCA13	TRUE	TRUE
chr7	48274699	T	A	ENST00000435803	ENSG00000179869	ABCA13	TRUE	TRUE
chr7	48274699	T	G	ENST00000435803	ENSG00000179869	ABCA13	TRUE	TRUE
chr7	48274707	C	T	ENST00000435803	ENSG00000179869	ABCA13	TRUE	TRUE
chr7	48274713	G	T	ENST00000435803	ENSG00000179869	ABCA13	TRUE	TRUE
chr7	48274716	C	T	ENST00000435803	ENSG00000179869	ABCA13	TRUE	TRUE
chr7	48274746	A	T	ENST00000435803	ENSG00000179869	ABCA13	TRUE	TRUE
chr7	48274764	G	T	ENST00000435803	ENSG00000179869	ABCA13	TRUE	TRUE
chr7	48274777	T	A	ENST00000435803	ENSG00000179869	ABCA13	TRUE	TRUE
chr7	48274777	T	G	ENST00000435803	ENSG00000179869	ABCA13	TRUE	TRUE
chr7	48274789	T	A	ENST00000435803	ENSG00000179869	ABCA13	TRUE	TRUE
chr7	48274801	T	A	ENST00000435803	ENSG00000179869	ABCA13	TRUE	TRUE
chr7	48274806	G	T	ENST00000435803	ENSG00000179869	ABCA13	TRUE	TRUE
chr7	48274809	A	T	ENST00000435803	ENSG00000179869	ABCA13	TRUE	TRUE
chr7	48274825	C	A	ENST00000435803	ENSG00000179869	ABCA13	TRUE	TRUE
chr7	48274825	C	G	ENST00000435803	ENSG00000179869	ABCA13	TRUE	TRUE
chr7	48274834	G	A	ENST00000435803	ENSG00000179869	ABCA13	TRUE	TRUE
chr7	48274835	G	A	ENST00000435803	ENSG00000179869	ABCA13	TRUE	TRUE
chr7	48274854	C	T	ENST00000435803	ENSG00000179869	ABCA13	TRUE	TRUE
chr7	48274861	C	A	ENST00000435803	ENSG00000179869	ABCA13	TRUE	TRUE
chr7	48274861	C	G	ENST00000435803	ENSG00000179869	ABCA13	TRUE	TRUE
chr7	48274875	A	T	ENST00000435803	ENSG00000179869	ABCA13	TRUE	TRUE
chr7	48274907	C	A	ENST00000435803	ENSG00000179869	ABCA13	TRUE	TRUE
chr7	48274907	C	G	ENST00000435803	ENSG00000179869	ABCA13	TRUE	TRUE
chr7	48274910	T	A	ENST00000435803	ENSG00000179869	ABCA13	TRUE	TRUE
chr7	48274910	T	G	ENST00000435803	ENSG00000179869	ABCA13	TRUE	TRUE
chr7	48274938	C	T	ENST00000435803	ENSG00000179869	ABCA13	TRUE	TRUE
chr7	48274941	G	T	ENST00000435803	ENSG00000179869	ABCA13	TRUE	TRUE
chr7	48274953	A	T	ENST00000435803	ENSG00000179869	ABCA13	TRUE	TRUE
chr7	48274965	G	T	ENST00000435803	ENSG00000179869	ABCA13	TRUE	TRUE
chr7	48274974	A	T	ENST00000435803	ENSG00000179869	ABCA13	TRUE	TRUE
chr7	48274985	C	A	ENST00000435803	ENSG00000179869	ABCA13	TRUE	TRUE
chr7	48274985	C	G	ENST00000435803	ENSG00000179869	ABCA13	TRUE	TRUE
chr7	48275017	C	A	ENST00000435803	ENSG00000179869	ABCA13	TRUE	TRUE
chr7	48275017	C	G	ENST00000435803	ENSG00000179869	ABCA13	TRUE	TRUE
chr7	48275028	A	T	ENST00000435803	ENSG00000179869	ABCA13	TRUE	TRUE
chr7	48275031	G	T	ENST00000435803	ENSG00000179869	ABCA13	TRUE	TRUE
chr7	48275052	A	T	ENST00000435803	ENSG00000179869	ABCA13	TRUE	TRUE
chr7	48275062	T	A	ENST00000435803	ENSG00000179869	ABCA13	TRUE	TRUE
chr7	48275073	G	T	ENST00000435803	ENSG00000179869	ABCA13	TRUE	TRUE
chr7	48275077	T	A	ENST00000435803	ENSG00000179869	ABCA13	TRUE	TRUE
chr7	48275077	T	G	ENST00000435803	ENSG00000179869	ABCA13	TRUE	TRUE
chr7	48275083	C	A	ENST00000435803	ENSG00000179869	ABCA13	TRUE	TRUE
chr7	48275083	C	G	ENST00000435803	ENSG00000179869	ABCA13	TRUE	TRUE
chr7	48275088	A	T	ENST00000435803	ENSG00000179869	ABCA13	TRUE	TRUE
chr7	48275104	C	A	ENST00000435803	ENSG00000179869	ABCA13	TRUE	TRUE
chr7	48275104	C	G	ENST00000435803	ENSG00000179869	ABCA13	TRUE	TRUE
chr7	48275106	G	T	ENST00000435803	ENSG00000179869	ABCA13	TRUE	TRUE
chr7	48275113	T	A	ENST00000435803	ENSG00000179869	ABCA13	TRUE	TRUE
chr7	48275113	T	G	ENST00000435803	ENSG00000179869	ABCA13	TRUE	TRUE
chr7	48275120	T	A	ENST00000435803	ENSG00000179869	ABCA13	TRUE	TRUE
chr7	48275134	G	A	ENST00000435803	ENSG00000179869	ABCA13	TRUE	TRUE
chr7	48275135	G	A	ENST00000435803	ENSG00000179869	ABCA13	TRUE	TRUE
chr7	48275138	C	A	ENST00000435803	ENSG00000179869	ABCA13	TRUE	TRUE
chr7	48275140	G	A	ENST00000435803	ENSG00000179869	ABCA13	TRUE	TRUE
chr7	48275141	G	A	ENST00000435803	ENSG00000179869	ABCA13	TRUE	TRUE
chr7	48275157	G	T	ENST00000435803	ENSG00000179869	ABCA13	TRUE	TRUE
chr7	48275166	C	T	ENST00000435803	ENSG00000179869	ABCA13	TRUE	TRUE
chr7	48275173	C	A	ENST00000435803	ENSG00000179869	ABCA13	TRUE	TRUE
chr7	48275173	C	G	ENST00000435803	ENSG00000179869	ABCA13	TRUE	TRUE
chr7	48275175	A	T	ENST00000435803	ENSG00000179869	ABCA13	TRUE	TRUE
chr7	48275189	C	A	ENST00000435803	ENSG00000179869	ABCA13	TRUE	TRUE
chr7	48275222	T	A	ENST00000435803	ENSG00000179869	ABCA13	TRUE	TRUE
chr7	48275222	T	G	ENST00000435803	ENSG00000179869	ABCA13	TRUE	TRUE
chr7	48275226	A	T	ENST00000435803	ENSG00000179869	ABCA13	TRUE	TRUE
chr7	48275265	C	T	ENST00000435803	ENSG00000179869	ABCA13	TRUE	TRUE
chr7	48275271	G	T	ENST00000435803	ENSG00000179869	ABCA13	TRUE	TRUE
chr7	48275278	C	A	ENST00000435803	ENSG00000179869	ABCA13	TRUE	TRUE
chr7	48275278	C	G	ENST00000435803	ENSG00000179869	ABCA13	TRUE	TRUE
chr7	48275285	T	A	ENST00000435803	ENSG00000179869	ABCA13	TRUE	TRUE
chr7	48275287	C	A	ENST00000435803	ENSG00000179869	ABCA13	TRUE	TRUE
chr7	48275287	C	G	ENST00000435803	ENSG00000179869	ABCA13	TRUE	TRUE
chr7	48275292	G	T	ENST00000435803	ENSG00000179869	ABCA13	TRUE	TRUE
chr7	48275301	C	T	ENST00000435803	ENSG00000179869	ABCA13	TRUE	TRUE
chr7	48275307	G	T	ENST00000435803	ENSG00000179869	ABCA13	TRUE	TRUE
chr7	48275319	A	T	ENST00000435803	ENSG00000179869	ABCA13	TRUE	TRUE
chr7	48275330	C	A	ENST00000435803	ENSG00000179869	ABCA13	TRUE	TRUE
chr7	48275340	G	T	ENST00000435803	ENSG00000179869	ABCA13	TRUE	TRUE
chr7	48275344	T	A	ENST00000435803	ENSG00000179869	ABCA13	TRUE	TRUE
chr7	48275344	T	G	ENST00000435803	ENSG00000179869	ABCA13	TRUE	TRUE
chr7	48275353	G	A	ENST00000435803	ENSG00000179869	ABCA13	TRUE	TRUE
chr7	48275354	G	A	ENST00000435803	ENSG00000179869	ABCA13	TRUE	TRUE
chr7	48275370	G	T	ENST00000435803	ENSG00000179869	ABCA13	TRUE	TRUE
chr7	48275379	G	T	ENST00000435803	ENSG00000179869	ABCA13	TRUE	TRUE
chr7	48275409	A	T	ENST00000435803	ENSG00000179869	ABCA13	TRUE	TRUE
chr7	48275418	C	T	ENST00000435803	ENSG00000179869	ABCA13	TRUE	TRUE
chr7	48275421	A	T	ENST00000435803	ENSG00000179869	ABCA13	TRUE	TRUE
chr7	48275428	G	A	ENST00000435803	ENSG00000179869	ABCA13	TRUE	TRUE
chr7	48275429	G	A	ENST00000435803	ENSG00000179869	ABCA13	TRUE	TRUE
chr7	48275433	A	T	ENST00000435803	ENSG00000179869	ABCA13	TRUE	TRUE
chr7	48275440	T	A	ENST00000435803	ENSG00000179869	ABCA13	TRUE	TRUE
chr7	48275440	T	G	ENST00000435803	ENSG00000179869	ABCA13	TRUE	TRUE
chr7	48275458	C	A	ENST00000435803	ENSG00000179869	ABCA13	TRUE	TRUE
chr7	48275458	C	G	ENST00000435803	ENSG00000179869	ABCA13	TRUE	TRUE
chr7	48275466	C	T	ENST00000435803	ENSG00000179869	ABCA13	TRUE	TRUE
chr7	48275487	G	T	ENST00000435803	ENSG00000179869	ABCA13	TRUE	TRUE
chr7	48275495	T	A	ENST00000435803	ENSG00000179869	ABCA13	TRUE	TRUE
chr7	48275511	A	T	ENST00000435803	ENSG00000179869	ABCA13	TRUE	TRUE
chr7	48275514	C	T	ENST00000435803	ENSG00000179869	ABCA13	TRUE	TRUE
chr7	48275524	T	A	ENST00000435803	ENSG00000179869	ABCA13	TRUE	TRUE
chr7	48275526	C	T	ENST00000435803	ENSG00000179869	ABCA13	TRUE	TRUE
chr7	48275535	G	T	ENST00000435803	ENSG00000179869	ABCA13	TRUE	TRUE
chr7	48275538	A	T	ENST00000435803	ENSG00000179869	ABCA13	TRUE	TRUE
chr7	48275544	A	T	ENST00000435803	ENSG00000179869	ABCA13	TRUE	TRUE
chr7	48275562	A	T	ENST00000435803	ENSG00000179869	ABCA13	TRUE	TRUE
chr7	48275572	C	A	ENST00000435803	ENSG00000179869	ABCA13	TRUE	TRUE
chr7	48275572	C	G	ENST00000435803	ENSG00000179869	ABCA13	TRUE	TRUE
chr7	48275577	G	T	ENST00000435803	ENSG00000179869	ABCA13	TRUE	TRUE
chr7	48275592	A	T	ENST00000435803	ENSG00000179869	ABCA13	TRUE	TRUE
chr7	48275605	T	A	ENST00000435803	ENSG00000179869	ABCA13	TRUE	TRUE
chr7	48275605	T	G	ENST00000435803	ENSG00000179869	ABCA13	TRUE	TRUE
chr7	48275610	A	T	ENST00000435803	ENSG00000179869	ABCA13	TRUE	TRUE
chr7	48275628	G	T	ENST00000435803	ENSG00000179869	ABCA13	TRUE	TRUE
chr7	48275637	G	T	ENST00000435803	ENSG00000179869	ABCA13	TRUE	TRUE
chr7	48275649	C	T	ENST00000435803	ENSG00000179869	ABCA13	TRUE	TRUE
chr7	48275665	C	A	ENST00000435803	ENSG00000179869	ABCA13	TRUE	TRUE
chr7	48275665	C	G	ENST00000435803	ENSG00000179869	ABCA13	TRUE	TRUE
chr7	48275671	T	A	ENST00000435803	ENSG00000179869	ABCA13	TRUE	TRUE
chr7	48275673	G	T	ENST00000435803	ENSG00000179869	ABCA13	TRUE	TRUE
chr7	48275685	C	T	ENST00000435803	ENSG00000179869	ABCA13	TRUE	TRUE
chr7	48275689	T	A	ENST00000435803	ENSG00000179869	ABCA13	TRUE	TRUE
chr7	48275697	G	T	ENST00000435803	ENSG00000179869	ABCA13	TRUE	TRUE
chr7	48275704	G	A	ENST00000435803	ENSG00000179869	ABCA13	TRUE	TRUE
chr7	48275705	G	A	ENST00000435803	ENSG00000179869	ABCA13	TRUE	TRUE
chr7	48275712	G	T	ENST00000435803	ENSG00000179869	ABCA13	TRUE	TRUE
chr7	48275715	A	T	ENST00000435803	ENSG00000179869	ABCA13	TRUE	TRUE
chr7	48275740	T	A	ENST00000435803	ENSG00000179869	ABCA13	TRUE	TRUE
chr7	48275740	T	G	ENST00000435803	ENSG00000179869	ABCA13	TRUE	TRUE
chr7	48275754	C	T	ENST00000435803	ENSG00000179869	ABCA13	TRUE	TRUE
chr7	48275782	T	A	ENST00000435803	ENSG00000179869	ABCA13	TRUE	TRUE
chr7	48275782	T	G	ENST00000435803	ENSG00000179869	ABCA13	TRUE	TRUE
chr7	48275784	G	T	ENST00000435803	ENSG00000179869	ABCA13	TRUE	TRUE
chr7	48275791	T	A	ENST00000435803	ENSG00000179869	ABCA13	TRUE	TRUE
chr7	48275791	T	G	ENST00000435803	ENSG00000179869	ABCA13	TRUE	TRUE
chr7	48275794	C	A	ENST00000435803	ENSG00000179869	ABCA13	TRUE	TRUE
chr7	48275794	C	G	ENST00000435803	ENSG00000179869	ABCA13	TRUE	TRUE
chr7	48275805	G	T	ENST00000435803	ENSG00000179869	ABCA13	TRUE	TRUE
chr7	48275808	A	T	ENST00000435803	ENSG00000179869	ABCA13	TRUE	TRUE
chr7	48275814	G	T	ENST00000435803	ENSG00000179869	ABCA13	TRUE	TRUE
chr7	48275825	C	A	ENST00000435803	ENSG00000179869	ABCA13	TRUE	TRUE
chr7	48275825	C	G	ENST00000435803	ENSG00000179869	ABCA13	TRUE	TRUE
chr7	48275832	G	T	ENST00000435803	ENSG00000179869	ABCA13	TRUE	TRUE
chr7	48275835	G	T	ENST00000435803	ENSG00000179869	ABCA13	TRUE	TRUE
chr7	48275842	G	A	ENST00000435803	ENSG00000179869	ABCA13	TRUE	TRUE
chr7	48275843	G	A	ENST00000435803	ENSG00000179869	ABCA13	TRUE	TRUE
chr7	48275847	A	T	ENST00000435803	ENSG00000179869	ABCA13	TRUE	TRUE
chr7	48275853	C	T	ENST00000435803	ENSG00000179869	ABCA13	TRUE	TRUE
chr7	48275856	C	T	ENST00000435803	ENSG00000179869	ABCA13	TRUE	TRUE
chr7	48275865	A	T	ENST00000435803	ENSG00000179869	ABCA13	TRUE	TRUE
chr7	48275877	C	T	ENST00000435803	ENSG00000179869	ABCA13	TRUE	TRUE
chr7	48275886	A	T	ENST00000435803	ENSG00000179869	ABCA13	TRUE	TRUE
chr7	48275892	A	T	ENST00000435803	ENSG00000179869	ABCA13	TRUE	TRUE
chr7	48275907	G	T	ENST00000435803	ENSG00000179869	ABCA13	TRUE	TRUE
chr7	48275916	A	T	ENST00000435803	ENSG00000179869	ABCA13	TRUE	TRUE
chr7	48275919	G	T	ENST00000435803	ENSG00000179869	ABCA13	TRUE	TRUE
chr7	48275925	A	T	ENST00000435803	ENSG00000179869	ABCA13	TRUE	TRUE
chr7	48275938	C	A	ENST00000435803	ENSG00000179869	ABCA13	TRUE	TRUE
chr7	48275938	C	G	ENST00000435803	ENSG00000179869	ABCA13	TRUE	TRUE
chr7	48275949	C	T	ENST00000435803	ENSG00000179869	ABCA13	TRUE	TRUE
chr7	48275952	A	T	ENST00000435803	ENSG00000179869	ABCA13	TRUE	TRUE
chr7	48275962	T	A	ENST00000435803	ENSG00000179869	ABCA13	TRUE	TRUE
chr7	48275964	C	T	ENST00000435803	ENSG00000179869	ABCA13	TRUE	TRUE
chr7	48275982	G	T	ENST00000435803	ENSG00000179869	ABCA13	TRUE	TRUE
chr7	48275995	C	A	ENST00000435803	ENSG00000179869	ABCA13	TRUE	TRUE
chr7	48275995	C	G	ENST00000435803	ENSG00000179869	ABCA13	TRUE	TRUE
chr7	48276001	C	A	ENST00000435803	ENSG00000179869	ABCA13	TRUE	TRUE
chr7	48276001	C	G	ENST00000435803	ENSG00000179869	ABCA13	TRUE	TRUE
chr7	48276004	T	A	ENST00000435803	ENSG00000179869	ABCA13	TRUE	TRUE
chr7	48276006	A	T	ENST00000435803	ENSG00000179869	ABCA13	TRUE	TRUE
chr7	48276013	T	A	ENST00000435803	ENSG00000179869	ABCA13	TRUE	TRUE
chr7	48276013	T	G	ENST00000435803	ENSG00000179869	ABCA13	TRUE	TRUE
chr7	48276015	G	T	ENST00000435803	ENSG00000179869	ABCA13	TRUE	TRUE
chr7	48276024	G	T	ENST00000435803	ENSG00000179869	ABCA13	TRUE	TRUE
chr7	48276037	T	A	ENST00000435803	ENSG00000179869	ABCA13	TRUE	TRUE
chr7	48276045	A	T	ENST00000435803	ENSG00000179869	ABCA13	TRUE	TRUE
chr7	48276052	G	A	ENST00000435803	ENSG00000179869	ABCA13	TRUE	TRUE
chr7	48276053	G	A	ENST00000435803	ENSG00000179869	ABCA13	TRUE	TRUE
chr7	48276057	C	T	ENST00000435803	ENSG00000179869	ABCA13	TRUE	TRUE
chr7	48276060	G	T	ENST00000435803	ENSG00000179869	ABCA13	TRUE	TRUE
chr7	48276065	T	A	ENST00000435803	ENSG00000179869	ABCA13	TRUE	TRUE
chr7	48276065	T	G	ENST00000435803	ENSG00000179869	ABCA13	TRUE	TRUE
chr7	48276072	G	T	ENST00000435803	ENSG00000179869	ABCA13	TRUE	TRUE
chr7	48276080	C	A	ENST00000435803	ENSG00000179869	ABCA13	TRUE	TRUE
chr7	48276080	C	G	ENST00000435803	ENSG00000179869	ABCA13	TRUE	TRUE
chr7	48276084	A	T	ENST00000435803	ENSG00000179869	ABCA13	TRUE	TRUE
chr7	48276093	G	T	ENST00000435803	ENSG00000179869	ABCA13	TRUE	TRUE
chr7	48276100	T	A	ENST00000435803	ENSG00000179869	ABCA13	TRUE	TRUE
chr7	48276100	T	G	ENST00000435803	ENSG00000179869	ABCA13	TRUE	TRUE
chr7	48276120	G	T	ENST00000435803	ENSG00000179869	ABCA13	TRUE	TRUE
chr7	48276127	C	A	ENST00000435803	ENSG00000179869	ABCA13	TRUE	TRUE
chr7	48276127	C	G	ENST00000435803	ENSG00000179869	ABCA13	TRUE	TRUE
chr7	48276132	G	T	ENST00000435803	ENSG00000179869	ABCA13	TRUE	TRUE
chr7	48276145	T	A	ENST00000435803	ENSG00000179869	ABCA13	TRUE	TRUE
chr7	48276148	T	A	ENST00000435803	ENSG00000179869	ABCA13	TRUE	TRUE
chr7	48276148	T	G	ENST00000435803	ENSG00000179869	ABCA13	TRUE	TRUE
chr7	48276153	A	T	ENST00000435803	ENSG00000179869	ABCA13	TRUE	TRUE
chr7	48276172	G	A	ENST00000435803	ENSG00000179869	ABCA13	TRUE	TRUE
chr7	48276173	G	A	ENST00000435803	ENSG00000179869	ABCA13	TRUE	TRUE
chr7	48276181	T	A	ENST00000435803	ENSG00000179869	ABCA13	TRUE	TRUE
chr7	48276181	T	G	ENST00000435803	ENSG00000179869	ABCA13	TRUE	TRUE
chr7	48276183	A	T	ENST00000435803	ENSG00000179869	ABCA13
chr7	48276195	A	T	ENST00000435803	ENSG00000179869	ABCA13	TRUE	TRUE
chr7	48276240	C	T	ENST00000435803	ENSG00000179869	ABCA13	TRUE	TRUE
chr7	48276243	G	T	ENST00000435803	ENSG00000179869	ABCA13	TRUE	TRUE
chr7	48276246	C	T	ENST00000435803	ENSG00000179869	ABCA13	TRUE	TRUE
chr7	48276262	C	A	ENST00000435803	ENSG00000179869	ABCA13	TRUE	TRUE
chr7	48276262	C	G	ENST00000435803	ENSG00000179869	ABCA13	TRUE	TRUE
chr7	48276270	C	T	ENST00000435803	ENSG00000179869	ABCA13	TRUE	TRUE
chr7	48276282	G	T	ENST00000435803	ENSG00000179869	ABCA13	TRUE	TRUE
chr7	48276301	T	A	ENST00000435803	ENSG00000179869	ABCA13	TRUE	TRUE
chr7	48276313	T	A	ENST00000435803	ENSG00000179869	ABCA13	TRUE	TRUE
chr7	48276313	T	G	ENST00000435803	ENSG00000179869	ABCA13	TRUE	TRUE
chr7	48276327	C	T	ENST00000435803	ENSG00000179869	ABCA13	TRUE	TRUE
chr7	48276330	G	T	ENST00000435803	ENSG00000179869	ABCA13	TRUE	TRUE
chr7	48276340	G	A	ENST00000435803	ENSG00000179869	ABCA13	TRUE	TRUE
chr7	48276341	G	A	ENST00000435803	ENSG00000179869	ABCA13	TRUE	TRUE
chr7	48276346	T	A	ENST00000435803	ENSG00000179869	ABCA13	TRUE	TRUE
chr7	48276346	T	G	ENST00000435803	ENSG00000179869	ABCA13	TRUE	TRUE
chr7	48276363	C	T	ENST00000435803	ENSG00000179869	ABCA13	TRUE	TRUE
chr7	48276391	T	A	ENST00000435803	ENSG00000179869	ABCA13	TRUE	TRUE
chr7	48276402	C	T	ENST00000435803	ENSG00000179869	ABCA13	TRUE	TRUE
chr7	48276406	C	A	ENST00000435803	ENSG00000179869	ABCA13	TRUE	TRUE
chr7	48276406	C	G	ENST00000435803	ENSG00000179869	ABCA13	TRUE	TRUE
chr7	48276408	G	T	ENST00000435803	ENSG00000179869	ABCA13	TRUE	TRUE
chr7	48276420	A	T	ENST00000435803	ENSG00000179869	ABCA13	TRUE	TRUE
chr7	48276438	A	T	ENST00000435803	ENSG00000179869	ABCA13
chr7	48276459	G	T	ENST00000435803	ENSG00000179869	ABCA13	TRUE	TRUE
chr7	48276462	C	T	ENST00000435803	ENSG00000179869	ABCA13	TRUE	TRUE
chr7	48276469	T	A	ENST00000435803	ENSG00000179869	ABCA13	TRUE	TRUE
chr7	48276471	A	T	ENST00000435803	ENSG00000179869	ABCA13	TRUE	TRUE
chr7	48276495	A	T	ENST00000435803	ENSG00000179869	ABCA13	TRUE	TRUE
chr7	48276498	G	T	ENST00000435803	ENSG00000179869	ABCA13	TRUE	TRUE
chr7	48276507	G	T	ENST00000435803	ENSG00000179869	ABCA13	TRUE	TRUE
chr7	48276513	A	T	ENST00000435803	ENSG00000179869	ABCA13	TRUE	TRUE
chr7	48276531	A	T	ENST00000435803	ENSG00000179869	ABCA13	TRUE	TRUE
chr7	48276536	T	A	ENST00000435803	ENSG00000179869	ABCA13	TRUE	TRUE
chr7	48276536	T	G	ENST00000435803	ENSG00000179869	ABCA13	TRUE	TRUE
chr7	48276543	A	T	ENST00000435803	ENSG00000179869	ABCA13	TRUE	TRUE
chr7	48276558	G	T	ENST00000435803	ENSG00000179869	ABCA13	TRUE	TRUE
chr7	48276566	G	A	ENST00000435803	ENSG00000179869	ABCA13	TRUE	FALSE
chr7	48276566	G	C	ENST00000435803	ENSG00000179869	ABCA13	TRUE	FALSE
chr7	48276566	G	T	ENST00000435803	ENSG00000179869	ABCA13	TRUE	FALSE
chr7	48276567	T	A	ENST00000435803	ENSG00000179869	ABCA13	TRUE	FALSE
chr7	48276567	T	C	ENST00000435803	ENSG00000179869	ABCA13	FALSE	FALSE
chr7	48276567	T	G	ENST00000435803	ENSG00000179869	ABCA13	TRUE	FALSE
chr7	48278092	A	C	ENST00000435803	ENSG00000179869	ABCA13	FALSE	FALSE
chr7	48278092	A	G	ENST00000435803	ENSG00000179869	ABCA13	FALSE	FALSE
chr7	48278092	A	T	ENST00000435803	ENSG00000179869	ABCA13	FALSE	FALSE
chr7	48278093	G	A	ENST00000435803	ENSG00000179869	ABCA13	FALSE	FALSE
chr7	48278093	G	C	ENST00000435803	ENSG00000179869	ABCA13	FALSE	FALSE
chr7	48278093	G	T	ENST00000435803	ENSG00000179869	ABCA13	FALSE	FALSE
chr7	48278104	A	T	ENST00000435803	ENSG00000179869	ABCA13
chr7	48278110	A	T	ENST00000435803	ENSG00000179869	ABCA13
chr7	48278119	G	T	ENST00000435803	ENSG00000179869	ABCA13
chr7	48278128	A	T	ENST00000435803	ENSG00000179869	ABCA13
chr7	48278137	C	T	ENST00000435803	ENSG00000179869	ABCA13
chr7	48278158	C	T	ENST00000435803	ENSG00000179869	ABCA13	TRUE	TRUE
chr7	48278164	A	T	ENST00000435803	ENSG00000179869	ABCA13	TRUE	TRUE
chr7	48278168	T	A	ENST00000435803	ENSG00000179869	ABCA13	TRUE	TRUE
chr7	48278183	C	A	ENST00000435803	ENSG00000179869	ABCA13	TRUE	TRUE
chr7	48278183	C	G	ENST00000435803	ENSG00000179869	ABCA13	TRUE	TRUE
chr7	48278189	T	A	ENST00000435803	ENSG00000179869	ABCA13	TRUE	TRUE
chr7	48278189	T	G	ENST00000435803	ENSG00000179869	ABCA13	TRUE	TRUE
chr7	48278191	A	T	ENST00000435803	ENSG00000179869	ABCA13	TRUE	TRUE
chr7	48278194	G	T	ENST00000435803	ENSG00000179869	ABCA13	TRUE	TRUE
chr7	48278205	T	A	ENST00000435803	ENSG00000179869	ABCA13	TRUE	TRUE
chr7	48278205	T	G	ENST00000435803	ENSG00000179869	ABCA13	TRUE	TRUE
chr7	48278215	A	T	ENST00000435803	ENSG00000179869	ABCA13	TRUE	TRUE
chr7	48278222	C	A	ENST00000435803	ENSG00000179869	ABCA13	TRUE	TRUE
chr7	48278222	C	G	ENST00000435803	ENSG00000179869	ABCA13	TRUE	TRUE
chr7	48278231	T	A	ENST00000435803	ENSG00000179869	ABCA13	TRUE	TRUE
chr7	48278231	T	G	ENST00000435803	ENSG00000179869	ABCA13	TRUE	TRUE
chr7	48278239	G	T	ENST00000435803	ENSG00000179869	ABCA13	TRUE	TRUE
chr7	48278242	G	T	ENST00000435803	ENSG00000179869	ABCA13	TRUE	TRUE
chr7	48278250	T	A	ENST00000435803	ENSG00000179869	ABCA13	TRUE	TRUE
chr7	48278250	T	G	ENST00000435803	ENSG00000179869	ABCA13	TRUE	TRUE
chr7	48278263	C	T	ENST00000435803	ENSG00000179869	ABCA13	TRUE	TRUE
chr7	48278266	G	T	ENST00000435803	ENSG00000179869	ABCA13	TRUE	TRUE
chr7	48278272	A	T	ENST00000435803	ENSG00000179869	ABCA13	TRUE	TRUE
chr7	48278281	C	T	ENST00000435803	ENSG00000179869	ABCA13	TRUE	TRUE
chr7	48278288	T	A	ENST00000435803	ENSG00000179869	ABCA13	TRUE	TRUE
chr7	48278288	T	G	ENST00000435803	ENSG00000179869	ABCA13	TRUE	TRUE
chr7	48278308	G	T	ENST00000435803	ENSG00000179869	ABCA13	TRUE	TRUE
chr7	48278315	C	A	ENST00000435803	ENSG00000179869	ABCA13	TRUE	TRUE
chr7	48278315	C	G	ENST00000435803	ENSG00000179869	ABCA13	TRUE	TRUE
chr7	48278320	A	T	ENST00000435803	ENSG00000179869	ABCA13	TRUE	TRUE
chr7	48278326	A	T	ENST00000435803	ENSG00000179869	ABCA13	TRUE	TRUE
chr7	48278332	G	T	ENST00000435803	ENSG00000179869	ABCA13	TRUE	TRUE
chr7	48278365	C	T	ENST00000435803	ENSG00000179869	ABCA13	TRUE	TRUE
chr7	48278369	T	A	ENST00000435803	ENSG00000179869	ABCA13	TRUE	TRUE
chr7	48278386	A	T	ENST00000435803	ENSG00000179869	ABCA13	TRUE	TRUE
chr7	48278392	G	T	ENST00000435803	ENSG00000179869	ABCA13	TRUE	TRUE
chr7	48278404	A	T	ENST00000435803	ENSG00000179869	ABCA13	TRUE	TRUE
chr7	48278413	C	T	ENST00000435803	ENSG00000179869	ABCA13	TRUE	TRUE
chr7	48278426	C	A	ENST00000435803	ENSG00000179869	ABCA13	TRUE	TRUE
chr7	48278426	C	G	ENST00000435803	ENSG00000179869	ABCA13	TRUE	TRUE
chr7	48278443	A	T	ENST00000435803	ENSG00000179869	ABCA13	TRUE	TRUE
chr7	48278446	G	T	ENST00000435803	ENSG00000179869	ABCA13	TRUE	TRUE
chr7	48278451	T	A	ENST00000435803	ENSG00000179869	ABCA13	TRUE	TRUE
chr7	48278453	C	A	ENST00000435803	ENSG00000179869	ABCA13	TRUE	TRUE
chr7	48278453	C	G	ENST00000435803	ENSG00000179869	ABCA13	TRUE	TRUE
chr7	48278458	G	T	ENST00000435803	ENSG00000179869	ABCA13	TRUE	TRUE
chr7	48278467	A	T	ENST00000435803	ENSG00000179869	ABCA13	TRUE	TRUE
chr7	48278486	T	A	ENST00000435803	ENSG00000179869	ABCA13	TRUE	TRUE
chr7	48278486	T	G	ENST00000435803	ENSG00000179869	ABCA13	TRUE	TRUE
chr7	48278500	A	T	ENST00000435803	ENSG00000179869	ABCA13	TRUE	TRUE
chr7	48278511	T	A	ENST00000435803	ENSG00000179869	ABCA13	TRUE	TRUE
chr7	48278511	T	G	ENST00000435803	ENSG00000179869	ABCA13	TRUE	TRUE
chr7	48278516	T	A	ENST00000435803	ENSG00000179869	ABCA13	TRUE	TRUE
chr7	48278520	T	A	ENST00000435803	ENSG00000179869	ABCA13	TRUE	TRUE
chr7	48278520	T	G	ENST00000435803	ENSG00000179869	ABCA13	TRUE	TRUE
chr7	48278530	C	T	ENST00000435803	ENSG00000179869	ABCA13	TRUE	TRUE
chr7	48278533	G	T	ENST00000435803	ENSG00000179869	ABCA13	TRUE	TRUE
chr7	48278561	T	A	ENST00000435803	ENSG00000179869	ABCA13	TRUE	TRUE
chr7	48278582	C	A	ENST00000435803	ENSG00000179869	ABCA13	TRUE	TRUE
chr7	48278582	C	G	ENST00000435803	ENSG00000179869	ABCA13	TRUE	TRUE
chr7	48278593	A	T	ENST00000435803	ENSG00000179869	ABCA13	TRUE	TRUE
chr7	48278599	A	T	ENST00000435803	ENSG00000179869	ABCA13	TRUE	TRUE
chr7	48278609	T	A	ENST00000435803	ENSG00000179869	ABCA13	TRUE	TRUE
chr7	48278609	T	G	ENST00000435803	ENSG00000179869	ABCA13	TRUE	TRUE
chr7	48278611	G	T	ENST00000435803	ENSG00000179869	ABCA13	TRUE	TRUE
chr7	48278620	A	T	ENST00000435803	ENSG00000179869	ABCA13	TRUE	TRUE
chr7	48278623	A	T	ENST00000435803	ENSG00000179869	ABCA13	TRUE	TRUE
chr7	48278627	T	A	ENST00000435803	ENSG00000179869	ABCA13	TRUE	TRUE
chr7	48278627	T	G	ENST00000435803	ENSG00000179869	ABCA13	TRUE	TRUE
chr7	48278642	C	A	ENST00000435803	ENSG00000179869	ABCA13	TRUE	TRUE
chr7	48278642	C	G	ENST00000435803	ENSG00000179869	ABCA13	TRUE	TRUE
chr7	48278644	A	T	ENST00000435803	ENSG00000179869	ABCA13	TRUE	TRUE
chr7	48278653	G	T	ENST00000435803	ENSG00000179869	ABCA13	TRUE	TRUE
chr7	48278656	G	T	ENST00000435803	ENSG00000179869	ABCA13	TRUE	TRUE
chr7	48278671	A	T	ENST00000435803	ENSG00000179869	ABCA13	TRUE	TRUE
chr7	48278681	T	A	ENST00000435803	ENSG00000179869	ABCA13	TRUE	TRUE
chr7	48278681	T	G	ENST00000435803	ENSG00000179869	ABCA13	TRUE	TRUE
chr7	48278683	G	T	ENST00000435803	ENSG00000179869	ABCA13	TRUE	TRUE
chr7	48278711	T	A	ENST00000435803	ENSG00000179869	ABCA13	TRUE	TRUE
chr7	48278731	A	T	ENST00000435803	ENSG00000179869	ABCA13	TRUE	TRUE
chr7	48278747	C	A	ENST00000435803	ENSG00000179869	ABCA13	TRUE	TRUE
chr7	48278747	C	G	ENST00000435803	ENSG00000179869	ABCA13	TRUE	TRUE
chr7	48278764	A	T	ENST00000435803	ENSG00000179869	ABCA13	TRUE	TRUE
chr7	48278773	A	T	ENST00000435803	ENSG00000179869	ABCA13	TRUE	TRUE
chr7	48278782	A	T	ENST00000435803	ENSG00000179869	ABCA13	TRUE	TRUE
chr7	48278785	A	T	ENST00000435803	ENSG00000179869	ABCA13	TRUE	TRUE
chr7	48278792	C	A	ENST00000435803	ENSG00000179869	ABCA13	TRUE	TRUE
chr7	48278797	A	T	ENST00000435803	ENSG00000179869	ABCA13	TRUE	TRUE
chr7	48278815	A	T	ENST00000435803	ENSG00000179869	ABCA13	TRUE	TRUE
chr7	48278839	A	T	ENST00000435803	ENSG00000179869	ABCA13	TRUE	TRUE
chr7	48278851	A	T	ENST00000435803	ENSG00000179869	ABCA13	TRUE	TRUE
chr7	48278871	T	A	ENST00000435803	ENSG00000179869	ABCA13	TRUE	TRUE
chr7	48278871	T	G	ENST00000435803	ENSG00000179869	ABCA13	TRUE	TRUE
chr7	48278881	C	T	ENST00000435803	ENSG00000179869	ABCA13	TRUE	TRUE
chr7	48278884	C	T	ENST00000435803	ENSG00000179869	ABCA13	TRUE	TRUE
chr7	48278893	C	T	ENST00000435803	ENSG00000179869	ABCA13	TRUE	TRUE
chr7	48278905	A	T	ENST00000435803	ENSG00000179869	ABCA13	TRUE	TRUE
chr7	48278908	G	T	ENST00000435803	ENSG00000179869	ABCA13	TRUE	TRUE
chr7	48278921	T	A	ENST00000435803	ENSG00000179869	ABCA13	TRUE	TRUE
chr7	48278921	T	G	ENST00000435803	ENSG00000179869	ABCA13	TRUE	TRUE
chr7	48278923	A	T	ENST00000435803	ENSG00000179869	ABCA13
chr7	48278926	A	T	ENST00000435803	ENSG00000179869	ABCA13
chr7	48278947	G	T	ENST00000435803	ENSG00000179869	ABCA13	TRUE	TRUE
chr7	48278950	A	T	ENST00000435803	ENSG00000179869	ABCA13	TRUE	TRUE
chr7	48278963	T	A	ENST00000435803	ENSG00000179869	ABCA13	TRUE	TRUE
chr7	48278966	T	A	ENST00000435803	ENSG00000179869	ABCA13	TRUE	TRUE
chr7	48278984	T	A	ENST00000435803	ENSG00000179869	ABCA13	TRUE	TRUE
chr7	48278992	G	T	ENST00000435803	ENSG00000179869	ABCA13	TRUE	TRUE
chr7	48279007	G	T	ENST00000435803	ENSG00000179869	ABCA13	TRUE	TRUE
chr7	48279015	T	A	ENST00000435803	ENSG00000179869	ABCA13	TRUE	TRUE
chr7	48279015	T	G	ENST00000435803	ENSG00000179869	ABCA13	TRUE	TRUE
chr7	48279020	C	A	ENST00000435803	ENSG00000179869	ABCA13	TRUE	TRUE
chr7	48279020	C	G	ENST00000435803	ENSG00000179869	ABCA13	TRUE	TRUE
chr7	48279023	C	A	ENST00000435803	ENSG00000179869	ABCA13	TRUE	TRUE
chr7	48279023	C	G	ENST00000435803	ENSG00000179869	ABCA13	TRUE	TRUE
chr7	48279047	C	A	ENST00000435803	ENSG00000179869	ABCA13	TRUE	TRUE
chr7	48279047	C	G	ENST00000435803	ENSG00000179869	ABCA13	TRUE	TRUE
chr7	48279062	C	A	ENST00000435803	ENSG00000179869	ABCA13	TRUE	TRUE
chr7	48279062	C	G	ENST00000435803	ENSG00000179869	ABCA13	TRUE	TRUE
chr7	48279066	T	A	ENST00000435803	ENSG00000179869	ABCA13	TRUE	TRUE
chr7	48279066	T	G	ENST00000435803	ENSG00000179869	ABCA13
chr7	48279073	C	T	ENST00000435803	ENSG00000179869	ABCA13	TRUE	TRUE
chr7	48279079	A	T	ENST00000435803	ENSG00000179869	ABCA13	TRUE	TRUE
chr7	48279098	T	A	ENST00000435803	ENSG00000179869	ABCA13	TRUE	TRUE
chr7	48279100	G	T	ENST00000435803	ENSG00000179869	ABCA13	TRUE	TRUE
chr7	48279103	G	T	ENST00000435803	ENSG00000179869	ABCA13	TRUE	TRUE
chr7	48279112	G	T	ENST00000435803	ENSG00000179869	ABCA13	TRUE	TRUE
chr7	48279119	T	A	ENST00000435803	ENSG00000179869	ABCA13	TRUE	TRUE
chr7	48279119	T	G	ENST00000435803	ENSG00000179869	ABCA13	TRUE	TRUE
chr7	48279130	A	T	ENST00000435803	ENSG00000179869	ABCA13	TRUE	TRUE
chr7	48279140	T	A	ENST00000435803	ENSG00000179869	ABCA13	TRUE	TRUE
chr7	48279142	G	T	ENST00000435803	ENSG00000179869	ABCA13	TRUE	TRUE
chr7	48279178	G	T	ENST00000435803	ENSG00000179869	ABCA13	TRUE	TRUE
chr7	48279184	C	T	ENST00000435803	ENSG00000179869	ABCA13	TRUE	TRUE
chr7	48279212	T	A	ENST00000435803	ENSG00000179869	ABCA13	TRUE	TRUE
chr7	48279212	T	G	ENST00000435803	ENSG00000179869	ABCA13	TRUE	TRUE
chr7	48279217	G	T	ENST00000435803	ENSG00000179869	ABCA13	TRUE	TRUE
chr7	48279220	G	T	ENST00000435803	ENSG00000179869	ABCA13	TRUE	TRUE
chr7	48279234	C	A	ENST00000435803	ENSG00000179869	ABCA13	TRUE	TRUE
chr7	48279236	T	A	ENST00000435803	ENSG00000179869	ABCA13	TRUE	TRUE
chr7	48279236	T	G	ENST00000435803	ENSG00000179869	ABCA13	TRUE	TRUE
chr7	48279262	C	T	ENST00000435803	ENSG00000179869	ABCA13	TRUE	TRUE
chr7	48279275	T	A	ENST00000435803	ENSG00000179869	ABCA13	TRUE	TRUE
chr7	48279275	T	G	ENST00000435803	ENSG00000179869	ABCA13	TRUE	TRUE
chr7	48279279	C	A	ENST00000435803	ENSG00000179869	ABCA13	TRUE	TRUE
chr7	48279279	C	G	ENST00000435803	ENSG00000179869	ABCA13	TRUE	TRUE
chr7	48279310	C	T	ENST00000435803	ENSG00000179869	ABCA13	TRUE	TRUE
chr7	48279319	A	T	ENST00000435803	ENSG00000179869	ABCA13	TRUE	TRUE
chr7	48279323	G	A	ENST00000435803	ENSG00000179869	ABCA13	TRUE	TRUE
chr7	48279324	G	A	ENST00000435803	ENSG00000179869	ABCA13	TRUE	TRUE
chr7	48279325	G	T	ENST00000435803	ENSG00000179869	ABCA13	TRUE	TRUE
chr7	48279337	G	T	ENST00000435803	ENSG00000179869	ABCA13	TRUE	TRUE
chr7	48279353	T	A	ENST00000435803	ENSG00000179869	ABCA13	TRUE	TRUE
chr7	48279358	A	T	ENST00000435803	ENSG00000179869	ABCA13	TRUE	TRUE
chr7	48279365	T	A	ENST00000435803	ENSG00000179869	ABCA13	TRUE	TRUE
chr7	48279365	T	G	ENST00000435803	ENSG00000179869	ABCA13	TRUE	TRUE
chr7	48279368	C	A	ENST00000435803	ENSG00000179869	ABCA13	TRUE	TRUE
chr7	48279368	C	G	ENST00000435803	ENSG00000179869	ABCA13	TRUE	TRUE
chr7	48279370	C	T	ENST00000435803	ENSG00000179869	ABCA13	TRUE	TRUE
chr7	48279382	G	T	ENST00000435803	ENSG00000179869	ABCA13	TRUE	TRUE
chr7	48279388	G	T	ENST00000435803	ENSG00000179869	ABCA13	TRUE	TRUE
chr7	48279398	T	A	ENST00000435803	ENSG00000179869	ABCA13	TRUE	TRUE
chr7	48279400	A	T	ENST00000435803	ENSG00000179869	ABCA13	TRUE	TRUE
chr7	48279414	T	A	ENST00000435803	ENSG00000179869	ABCA13	TRUE	TRUE
chr7	48279422	T	A	ENST00000435803	ENSG00000179869	ABCA13	TRUE	TRUE
chr7	48279422	T	G	ENST00000435803	ENSG00000179869	ABCA13	TRUE	TRUE
chr7	48279424	G	T	ENST00000435803	ENSG00000179869	ABCA13	TRUE	TRUE
chr7	48279434	G	A	ENST00000435803	ENSG00000179869	ABCA13	TRUE	TRUE
chr7	48279435	G	A	ENST00000435803	ENSG00000179869	ABCA13	TRUE	TRUE
chr7	48279436	A	T	ENST00000435803	ENSG00000179869	ABCA13	TRUE	TRUE
chr7	48279443	T	A	ENST00000435803	ENSG00000179869	ABCA13	TRUE	TRUE
chr7	48279443	T	G	ENST00000435803	ENSG00000179869	ABCA13	TRUE	TRUE
chr7	48279445	A	T	ENST00000435803	ENSG00000179869	ABCA13	TRUE	TRUE
chr7	48279448	A	T	ENST00000435803	ENSG00000179869	ABCA13	TRUE	TRUE
chr7	48279458	G	A	ENST00000435803	ENSG00000179869	ABCA13	TRUE	TRUE
chr7	48279459	G	A	ENST00000435803	ENSG00000179869	ABCA13	TRUE	TRUE
chr7	48279476	T	A	ENST00000435803	ENSG00000179869	ABCA13	TRUE	TRUE
chr7	48279490	C	T	ENST00000435803	ENSG00000179869	ABCA13	TRUE	TRUE
chr7	48279509	T	A	ENST00000435803	ENSG00000179869	ABCA13	TRUE	TRUE
chr7	48279511	A	T	ENST00000435803	ENSG00000179869	ABCA13	TRUE	TRUE
chr7	48279520	G	T	ENST00000435803	ENSG00000179869	ABCA13	TRUE	TRUE
chr7	48279530	T	A	ENST00000435803	ENSG00000179869	ABCA13	TRUE	TRUE
chr7	48279530	T	G	ENST00000435803	ENSG00000179869	ABCA13	TRUE	TRUE
chr7	48279532	G	T	ENST00000435803	ENSG00000179869	ABCA13	TRUE	TRUE
chr7	48279544	G	T	ENST00000435803	ENSG00000179869	ABCA13	TRUE	TRUE
chr7	48279550	A	T	ENST00000435803	ENSG00000179869	ABCA13	TRUE	TRUE
chr7	48279561	T	A	ENST00000435803	ENSG00000179869	ABCA13	TRUE	TRUE
chr7	48279561	T	G	ENST00000435803	ENSG00000179869	ABCA13	TRUE	TRUE
chr7	48279562	G	T	ENST00000435803	ENSG00000179869	ABCA13	TRUE	TRUE
chr7	48279572	T	A	ENST00000435803	ENSG00000179869	ABCA13	TRUE	TRUE
chr7	48279577	A	T	ENST00000435803	ENSG00000179869	ABCA13	TRUE	TRUE
chr7	48279584	T	A	ENST00000435803	ENSG00000179869	ABCA13	TRUE	TRUE
chr7	48279584	T	G	ENST00000435803	ENSG00000179869	ABCA13	TRUE	TRUE
chr7	48279588	T	A	ENST00000435803	ENSG00000179869	ABCA13	TRUE	TRUE
chr7	48279588	T	G	ENST00000435803	ENSG00000179869	ABCA13	TRUE	TRUE
chr7	48279602	T	A	ENST00000435803	ENSG00000179869	ABCA13	TRUE	TRUE
chr7	48279607	C	T	ENST00000435803	ENSG00000179869	ABCA13	TRUE	TRUE
chr7	48279625	C	T	ENST00000435803	ENSG00000179869	ABCA13	TRUE	TRUE
chr7	48279631	G	T	ENST00000435803	ENSG00000179869	ABCA13	TRUE	TRUE
chr7	48279634	A	T	ENST00000435803	ENSG00000179869	ABCA13	TRUE	TRUE
chr7	48279653	T	A	ENST00000435803	ENSG00000179869	ABCA13	TRUE	TRUE
chr7	48279653	T	G	ENST00000435803	ENSG00000179869	ABCA13	TRUE	TRUE
chr7	48279658	A	T	ENST00000435803	ENSG00000179869	ABCA13	TRUE	TRUE
chr7	48279671	G	A	ENST00000435803	ENSG00000179869	ABCA13	TRUE	TRUE
chr7	48279672	G	A	ENST00000435803	ENSG00000179869	ABCA13	TRUE	TRUE
chr7	48279676	A	T	ENST00000435803	ENSG00000179869	ABCA13	TRUE	TRUE
chr7	48279679	G	T	ENST00000435803	ENSG00000179869	ABCA13	TRUE	TRUE
chr7	48279700	G	T	ENST00000435803	ENSG00000179869	ABCA13	TRUE	TRUE
chr7	48279704	G	A	ENST00000435803	ENSG00000179869	ABCA13	TRUE	TRUE
chr7	48279705	G	A	ENST00000435803	ENSG00000179869	ABCA13	TRUE	TRUE
chr7	48279718	A	T	ENST00000435803	ENSG00000179869	ABCA13	TRUE	TRUE
chr7	48279725	T	A	ENST00000435803	ENSG00000179869	ABCA13	TRUE	TRUE
chr7	48279730	C	T	ENST00000435803	ENSG00000179869	ABCA13	TRUE	TRUE
chr7	48279742	G	T	ENST00000435803	ENSG00000179869	ABCA13	TRUE	TRUE
chr7	48279754	A	T	ENST00000435803	ENSG00000179869	ABCA13	TRUE	TRUE
chr7	48279766	G	T	ENST00000435803	ENSG00000179869	ABCA13	TRUE	TRUE
chr7	48279769	A	T	ENST00000435803	ENSG00000179869	ABCA13	TRUE	TRUE
chr7	48279782	C	A	ENST00000435803	ENSG00000179869	ABCA13	TRUE	TRUE
chr7	48279782	C	G	ENST00000435803	ENSG00000179869	ABCA13	TRUE	TRUE
chr7	48279784	G	T	ENST00000435803	ENSG00000179869	ABCA13	TRUE	TRUE
chr7	48279787	A	T	ENST00000435803	ENSG00000179869	ABCA13	TRUE	TRUE
chr7	48279790	G	T	ENST00000435803	ENSG00000179869	ABCA13	TRUE	TRUE
chr7	48279793	G	T	ENST00000435803	ENSG00000179869	ABCA13	TRUE	TRUE
chr7	48279796	A	T	ENST00000435803	ENSG00000179869	ABCA13	TRUE	TRUE
chr7	48279802	A	T	ENST00000435803	ENSG00000179869	ABCA13	TRUE	TRUE
chr7	48279805	A	T	ENST00000435803	ENSG00000179869	ABCA13	TRUE	TRUE
chr7	48279808	G	T	ENST00000435803	ENSG00000179869	ABCA13	TRUE	TRUE
chr7	48279828	T	A	ENST00000435803	ENSG00000179869	ABCA13	TRUE	TRUE
chr7	48279828	T	G	ENST00000435803	ENSG00000179869	ABCA13	TRUE	TRUE
chr7	48279835	A	T	ENST00000435803	ENSG00000179869	ABCA13	TRUE	TRUE
chr7	48279849	T	A	ENST00000435803	ENSG00000179869	ABCA13	TRUE	TRUE
chr7	48279851	T	A	ENST00000435803	ENSG00000179869	ABCA13	TRUE	TRUE
chr7	48279853	G	T	ENST00000435803	ENSG00000179869	ABCA13	TRUE	TRUE
chr7	48279856	A	T	ENST00000435803	ENSG00000179869	ABCA13	TRUE	TRUE
chr7	48279861	C	A	ENST00000435803	ENSG00000179869	ABCA13	TRUE	TRUE
chr7	48279861	C	G	ENST00000435803	ENSG00000179869	ABCA13	TRUE	TRUE
chr7	48279865	G	T	ENST00000435803	ENSG00000179869	ABCA13	TRUE	TRUE
chr7	48279868	G	T	ENST00000435803	ENSG00000179869	ABCA13	TRUE	TRUE
chr7	48279872	T	A	ENST00000435803	ENSG00000179869	ABCA13	TRUE	TRUE
chr7	48279872	T	G	ENST00000435803	ENSG00000179869	ABCA13	TRUE	TRUE
chr7	48279881	T	A	ENST00000435803	ENSG00000179869	ABCA13	TRUE	TRUE
chr7	48279886	A	T	ENST00000435803	ENSG00000179869	ABCA13	TRUE	TRUE
chr7	48279891	C	A	ENST00000435803	ENSG00000179869	ABCA13	TRUE	TRUE
chr7	48279891	C	G	ENST00000435803	ENSG00000179869	ABCA13	TRUE	TRUE
chr7	48279893	G	A	ENST00000435803	ENSG00000179869	ABCA13	TRUE	TRUE
chr7	48279894	G	A	ENST00000435803	ENSG00000179869	ABCA13	TRUE	TRUE
chr7	48279895	C	T	ENST00000435803	ENSG00000179869	ABCA13	TRUE	TRUE
chr7	48279898	C	T	ENST00000435803	ENSG00000179869	ABCA13	TRUE	TRUE
chr7	48279916	C	T	ENST00000435803	ENSG00000179869	ABCA13	TRUE	TRUE
chr7	48279921	G	A	ENST00000435803	ENSG00000179869	ABCA13	FALSE	FALSE
chr7	48279921	G	C	ENST00000435803	ENSG00000179869	ABCA13	FALSE	FALSE
chr7	48279921	G	T	ENST00000435803	ENSG00000179869	ABCA13	FALSE	FALSE
chr7	48279922	T	A	ENST00000435803	ENSG00000179869	ABCA13	FALSE	FALSE
chr7	48279922	T	C	ENST00000435803	ENSG00000179869	ABCA13	FALSE	FALSE
chr7	48279922	T	G	ENST00000435803	ENSG00000179869	ABCA13	FALSE	FALSE
chr7	48281341	A	C	ENST00000435803	ENSG00000179869	ABCA13	FALSE	FALSE
chr7	48281341	A	G	ENST00000435803	ENSG00000179869	ABCA13	TRUE	FALSE
chr7	48281341	A	T	ENST00000435803	ENSG00000179869	ABCA13	FALSE	FALSE
chr7	48281342	G	A	ENST00000435803	ENSG00000179869	ABCA13	FALSE	FALSE
chr7	48281342	G	C	ENST00000435803	ENSG00000179869	ABCA13	FALSE	FALSE
chr7	48281342	G	T	ENST00000435803	ENSG00000179869	ABCA13	FALSE	FALSE
chr7	48281350	G	T	ENST00000435803	ENSG00000179869	ABCA13	TRUE	TRUE
chr7	48281358	T	A	ENST00000435803	ENSG00000179869	ABCA13	TRUE	TRUE
chr7	48281359	G	T	ENST00000435803	ENSG00000179869	ABCA13	TRUE	TRUE
chr7	48281368	C	T	ENST00000435803	ENSG00000179869	ABCA13	TRUE	TRUE
chr7	48281371	C	T	ENST00000435803	ENSG00000179869	ABCA13	TRUE	TRUE
chr7	48281380	A	T	ENST00000435803	ENSG00000179869	ABCA13	TRUE	TRUE
chr7	48281387	C	A	ENST00000435803	ENSG00000179869	ABCA13	TRUE	TRUE
chr7	48281387	C	G	ENST00000435803	ENSG00000179869	ABCA13	TRUE	TRUE
chr7	48281389	G	T	ENST00000435803	ENSG00000179869	ABCA13	TRUE	TRUE
chr7	48281398	G	T	ENST00000435803	ENSG00000179869	ABCA13	TRUE	TRUE
chr7	48281407	C	T	ENST00000435803	ENSG00000179869	ABCA13	TRUE	TRUE
chr7	48281410	A	T	ENST00000435803	ENSG00000179869	ABCA13	TRUE	TRUE
chr7	48281416	A	T	ENST00000435803	ENSG00000179869	ABCA13	TRUE	TRUE
chr7	48281452	G	T	ENST00000435803	ENSG00000179869	ABCA13	TRUE	TRUE
chr7	48281453	G	A	ENST00000435803	ENSG00000179869	ABCA13	TRUE	FALSE
chr7	48281453	G	C	ENST00000435803	ENSG00000179869	ABCA13	TRUE	FALSE
chr7	48281453	G	T	ENST00000435803	ENSG00000179869	ABCA13	TRUE	FALSE
chr7	48281454	T	A	ENST00000435803	ENSG00000179869	ABCA13	TRUE	FALSE
chr7	48281454	T	C	ENST00000435803	ENSG00000179869	ABCA13	TRUE	FALSE
chr7	48281454	T	G	ENST00000435803	ENSG00000179869	ABCA13	TRUE	FALSE
chr7	48287958	A	C	ENST00000435803	ENSG00000179869	ABCA13	TRUE	FALSE
chr7	48287958	A	G	ENST00000435803	ENSG00000179869	ABCA13	TRUE	FALSE
chr7	48287958	A	T	ENST00000435803	ENSG00000179869	ABCA13	TRUE	FALSE
chr7	48287959	G	A	ENST00000435803	ENSG00000179869	ABCA13	TRUE	FALSE
chr7	48287959	G	C	ENST00000435803	ENSG00000179869	ABCA13	TRUE	FALSE
chr7	48287959	G	T	ENST00000435803	ENSG00000179869	ABCA13	TRUE	FALSE
chr7	48287972	G	A	ENST00000435803	ENSG00000179869	ABCA13	TRUE	TRUE
chr7	48287973	G	A	ENST00000435803	ENSG00000179869	ABCA13	TRUE	TRUE
chr7	48287977	A	T	ENST00000435803	ENSG00000179869	ABCA13	TRUE	TRUE
chr7	48287987	T	A	ENST00000435803	ENSG00000179869	ABCA13	TRUE	TRUE
chr7	48287991	T	A	ENST00000435803	ENSG00000179869	ABCA13	TRUE	TRUE
chr7	48288006	C	A	ENST00000435803	ENSG00000179869	ABCA13	TRUE	TRUE
chr7	48288007	A	T	ENST00000435803	ENSG00000179869	ABCA13	TRUE	TRUE
chr7	48288010	C	T	ENST00000435803	ENSG00000179869	ABCA13	TRUE	TRUE
chr7	48288035	T	A	ENST00000435803	ENSG00000179869	ABCA13	TRUE	TRUE
chr7	48288035	T	G	ENST00000435803	ENSG00000179869	ABCA13	TRUE	TRUE
chr7	48288046	C	T	ENST00000435803	ENSG00000179869	ABCA13	TRUE	TRUE
chr7	48288059	T	A	ENST00000435803	ENSG00000179869	ABCA13	TRUE	TRUE
chr7	48288064	C	T	ENST00000435803	ENSG00000179869	ABCA13	TRUE	TRUE
chr7	48288076	C	T	ENST00000435803	ENSG00000179869	ABCA13	TRUE	TRUE
chr7	48288079	G	A	ENST00000435803	ENSG00000179869	ABCA13	TRUE	FALSE
chr7	48288079	G	C	ENST00000435803	ENSG00000179869	ABCA13	TRUE	FALSE
chr7	48288079	G	T	ENST00000435803	ENSG00000179869	ABCA13	TRUE	FALSE
chr7	48288080	T	A	ENST00000435803	ENSG00000179869	ABCA13	TRUE	FALSE
chr7	48288080	T	C	ENST00000435803	ENSG00000179869	ABCA13	TRUE	FALSE
chr7	48288080	T	G	ENST00000435803	ENSG00000179869	ABCA13	TRUE	FALSE
chr7	48295698	A	C	ENST00000435803	ENSG00000179869	ABCA13	TRUE	FALSE
chr7	48295698	A	G	ENST00000435803	ENSG00000179869	ABCA13	TRUE	FALSE
chr7	48295698	A	T	ENST00000435803	ENSG00000179869	ABCA13	TRUE	FALSE
chr7	48295699	G	A	ENST00000435803	ENSG00000179869	ABCA13	TRUE	FALSE
chr7	48295699	G	C	ENST00000435803	ENSG00000179869	ABCA13	TRUE	FALSE
chr7	48295699	G	T	ENST00000435803	ENSG00000179869	ABCA13	TRUE	FALSE
chr7	48295700	G	T	ENST00000435803	ENSG00000179869	ABCA13	TRUE	TRUE
chr7	48295706	G	T	ENST00000435803	ENSG00000179869	ABCA13	TRUE	TRUE
chr7	48295709	A	T	ENST00000435803	ENSG00000179869	ABCA13	TRUE	TRUE
chr7	48295716	G	A	ENST00000435803	ENSG00000179869	ABCA13	TRUE	TRUE
chr7	48295717	G	A	ENST00000435803	ENSG00000179869	ABCA13	TRUE	TRUE
chr7	48295722	C	A	ENST00000435803	ENSG00000179869	ABCA13	TRUE	TRUE
chr7	48295730	C	T	ENST00000435803	ENSG00000179869	ABCA13	TRUE	TRUE
chr7	48295741	T	A	ENST00000435803	ENSG00000179869	ABCA13	TRUE	TRUE
chr7	48295742	G	T	ENST00000435803	ENSG00000179869	ABCA13	TRUE	TRUE
chr7	48295754	A	T	ENST00000435803	ENSG00000179869	ABCA13	TRUE	TRUE
chr7	48295773	T	A	ENST00000435803	ENSG00000179869	ABCA13	TRUE	TRUE
chr7	48295775	G	T	ENST00000435803	ENSG00000179869	ABCA13	TRUE	TRUE
chr7	48295784	A	T	ENST00000435803	ENSG00000179869	ABCA13	TRUE	TRUE
chr7	48295794	T	A	ENST00000435803	ENSG00000179869	ABCA13	TRUE	TRUE
chr7	48295796	G	T	ENST00000435803	ENSG00000179869	ABCA13	TRUE	TRUE
chr7	48295811	C	T	ENST00000435803	ENSG00000179869	ABCA13	TRUE	TRUE
chr7	48295819	C	A	ENST00000435803	ENSG00000179869	ABCA13	TRUE	TRUE
chr7	48295826	C	T	ENST00000435803	ENSG00000179869	ABCA13	TRUE	TRUE
chr7	48295838	G	T	ENST00000435803	ENSG00000179869	ABCA13	TRUE	TRUE
chr7	48295847	C	T	ENST00000435803	ENSG00000179869	ABCA13	TRUE	TRUE
chr7	48295850	C	T	ENST00000435803	ENSG00000179869	ABCA13	TRUE	TRUE
chr7	48295857	T	A	ENST00000435803	ENSG00000179869	ABCA13	TRUE	TRUE
chr7	48295861	C	A	ENST00000435803	ENSG00000179869	ABCA13	TRUE	TRUE
chr7	48295861	C	G	ENST00000435803	ENSG00000179869	ABCA13	TRUE	TRUE
chr7	48295864	G	A	ENST00000435803	ENSG00000179869	ABCA13	TRUE	FALSE
chr7	48295864	G	C	ENST00000435803	ENSG00000179869	ABCA13	TRUE	FALSE
chr7	48295864	G	T	ENST00000435803	ENSG00000179869	ABCA13	TRUE	FALSE
chr7	48295865	T	A	ENST00000435803	ENSG00000179869	ABCA13	TRUE	FALSE
chr7	48295865	T	C	ENST00000435803	ENSG00000179869	ABCA13	TRUE	FALSE
chr7	48295865	T	G	ENST00000435803	ENSG00000179869	ABCA13	TRUE	FALSE
chr7	48297230	A	C	ENST00000435803	ENSG00000179869	ABCA13	TRUE	FALSE
chr7	48297230	A	G	ENST00000435803	ENSG00000179869	ABCA13	TRUE	FALSE
chr7	48297230	A	T	ENST00000435803	ENSG00000179869	ABCA13	TRUE	FALSE
chr7	48297231	G	A	ENST00000435803	ENSG00000179869	ABCA13	TRUE	FALSE
chr7	48297231	G	C	ENST00000435803	ENSG00000179869	ABCA13	TRUE	FALSE
chr7	48297231	G	T	ENST00000435803	ENSG00000179869	ABCA13	TRUE	FALSE
chr7	48297234	T	A	ENST00000435803	ENSG00000179869	ABCA13	TRUE	TRUE
chr7	48297239	A	T	ENST00000435803	ENSG00000179869	ABCA13	TRUE	TRUE
chr7	48297248	G	T	ENST00000435803	ENSG00000179869	ABCA13	TRUE	TRUE
chr7	48297251	G	T	ENST00000435803	ENSG00000179869	ABCA13	TRUE	TRUE
chr7	48297258	G	A	ENST00000435803	ENSG00000179869	ABCA13	TRUE	TRUE
chr7	48297259	G	A	ENST00000435803	ENSG00000179869	ABCA13	TRUE	TRUE
chr7	48297261	C	A	ENST00000435803	ENSG00000179869	ABCA13	TRUE	TRUE
chr7	48297261	C	G	ENST00000435803	ENSG00000179869	ABCA13	TRUE	TRUE
chr7	48297264	C	A	ENST00000435803	ENSG00000179869	ABCA13	TRUE	TRUE
chr7	48297264	C	G	ENST00000435803	ENSG00000179869	ABCA13	TRUE	TRUE
chr7	48297308	G	T	ENST00000435803	ENSG00000179869	ABCA13	TRUE	TRUE
chr7	48297312	G	A	ENST00000435803	ENSG00000179869	ABCA13	TRUE	FALSE
chr7	48297312	G	C	ENST00000435803	ENSG00000179869	ABCA13	TRUE	FALSE
chr7	48297312	G	T	ENST00000435803	ENSG00000179869	ABCA13	TRUE	FALSE
chr7	48297313	T	A	ENST00000435803	ENSG00000179869	ABCA13	TRUE	FALSE
chr7	48297313	T	C	ENST00000435803	ENSG00000179869	ABCA13	FALSE	FALSE
chr7	48297313	T	G	ENST00000435803	ENSG00000179869	ABCA13	TRUE	FALSE
chr7	48298364	A	C	ENST00000435803	ENSG00000179869	ABCA13	TRUE	FALSE
chr7	48298364	A	G	ENST00000435803	ENSG00000179869	ABCA13	TRUE	FALSE
chr7	48298364	A	T	ENST00000435803	ENSG00000179869	ABCA13	TRUE	FALSE
chr7	48298365	G	A	ENST00000435803	ENSG00000179869	ABCA13	TRUE	FALSE
chr7	48298365	G	C	ENST00000435803	ENSG00000179869	ABCA13	TRUE	FALSE
chr7	48298365	G	T	ENST00000435803	ENSG00000179869	ABCA13	TRUE	FALSE
chr7	48298371	A	T	ENST00000435803	ENSG00000179869	ABCA13
chr7	48298377	A	T	ENST00000435803	ENSG00000179869	ABCA13	TRUE	TRUE
chr7	48298384	T	A	ENST00000435803	ENSG00000179869	ABCA13	TRUE	TRUE
chr7	48298389	A	T	ENST00000435803	ENSG00000179869	ABCA13	TRUE	TRUE
chr7	48298401	A	T	ENST00000435803	ENSG00000179869	ABCA13	TRUE	TRUE
chr7	48298405	T	A	ENST00000435803	ENSG00000179869	ABCA13	TRUE	TRUE
chr7	48298410	G	T	ENST00000435803	ENSG00000179869	ABCA13	TRUE	TRUE
chr7	48298413	G	T	ENST00000435803	ENSG00000179869	ABCA13	TRUE	TRUE
chr7	48298431	C	T	ENST00000435803	ENSG00000179869	ABCA13	TRUE	TRUE
chr7	48298438	C	A	ENST00000435803	ENSG00000179869	ABCA13	TRUE	TRUE
chr7	48298443	G	T	ENST00000435803	ENSG00000179869	ABCA13	TRUE	TRUE
chr7	48298464	G	T	ENST00000435803	ENSG00000179869	ABCA13	TRUE	TRUE
chr7	48298485	A	T	ENST00000435803	ENSG00000179869	ABCA13	TRUE	TRUE
chr7	48298488	G	A	ENST00000435803	ENSG00000179869	ABCA13	TRUE	FALSE
chr7	48298488	G	C	ENST00000435803	ENSG00000179869	ABCA13	TRUE	FALSE
chr7	48298488	G	T	ENST00000435803	ENSG00000179869	ABCA13	TRUE	FALSE
chr7	48298489	T	A	ENST00000435803	ENSG00000179869	ABCA13	TRUE	FALSE
chr7	48298489	T	C	ENST00000435803	ENSG00000179869	ABCA13	TRUE	FALSE
chr7	48298489	T	G	ENST00000435803	ENSG00000179869	ABCA13	TRUE	FALSE
chr7	48309945	A	C	ENST00000435803	ENSG00000179869	ABCA13	TRUE	FALSE
chr7	48309945	A	G	ENST00000435803	ENSG00000179869	ABCA13	TRUE	FALSE
chr7	48309945	A	T	ENST00000435803	ENSG00000179869	ABCA13	TRUE	FALSE
chr7	48309946	G	A	ENST00000435803	ENSG00000179869	ABCA13	TRUE	FALSE
chr7	48309946	G	C	ENST00000435803	ENSG00000179869	ABCA13	TRUE	FALSE
chr7	48309946	G	T	ENST00000435803	ENSG00000179869	ABCA13	TRUE	FALSE
chr7	48309980	G	T	ENST00000435803	ENSG00000179869	ABCA13	TRUE	TRUE
chr7	48309983	A	T	ENST00000435803	ENSG00000179869	ABCA13	TRUE	TRUE
chr7	48309988	T	A	ENST00000435803	ENSG00000179869	ABCA13	TRUE	TRUE
chr7	48309992	C	T	ENST00000435803	ENSG00000179869	ABCA13	TRUE	TRUE
chr7	48309995	G	T	ENST00000435803	ENSG00000179869	ABCA13	TRUE	TRUE
chr7	48310025	A	T	ENST00000435803	ENSG00000179869	ABCA13	TRUE	TRUE
chr7	48310031	G	T	ENST00000435803	ENSG00000179869	ABCA13	TRUE	TRUE
chr7	48310034	A	T	ENST00000435803	ENSG00000179869	ABCA13	TRUE	TRUE
chr7	48310041	G	A	ENST00000435803	ENSG00000179869	ABCA13	TRUE	TRUE
chr7	48310042	G	A	ENST00000435803	ENSG00000179869	ABCA13	TRUE	TRUE
chr7	48310052	G	T	ENST00000435803	ENSG00000179869	ABCA13	TRUE	TRUE
chr7	48310055	G	T	ENST00000435803	ENSG00000179869	ABCA13	TRUE	TRUE
chr7	48310063	T	A	ENST00000435803	ENSG00000179869	ABCA13	TRUE	TRUE
chr7	48310077	C	A	ENST00000435803	ENSG00000179869	ABCA13	TRUE	TRUE
chr7	48310077	C	G	ENST00000435803	ENSG00000179869	ABCA13	TRUE	TRUE
chr7	48310079	A	T	ENST00000435803	ENSG00000179869	ABCA13	TRUE	TRUE
chr7	48310087	T	A	ENST00000435803	ENSG00000179869	ABCA13	TRUE	TRUE
chr7	48310087	T	G	ENST00000435803	ENSG00000179869	ABCA13	TRUE	TRUE
chr7	48310101	T	A	ENST00000435803	ENSG00000179869	ABCA13	TRUE	TRUE
chr7	48310109	C	T	ENST00000435803	ENSG00000179869	ABCA13	TRUE	TRUE
chr7	48310116	T	A	ENST00000435803	ENSG00000179869	ABCA13	TRUE	TRUE
chr7	48310124	C	T	ENST00000435803	ENSG00000179869	ABCA13	TRUE	TRUE
chr7	48310138	C	A	ENST00000435803	ENSG00000179869	ABCA13	TRUE	TRUE
chr7	48310138	C	G	ENST00000435803	ENSG00000179869	ABCA13	TRUE	TRUE
chr7	48310139	A	T	ENST00000435803	ENSG00000179869	ABCA13	TRUE	TRUE
chr7	48310142	G	A	ENST00000435803	ENSG00000179869	ABCA13	TRUE	FALSE
chr7	48310142	G	C	ENST00000435803	ENSG00000179869	ABCA13	TRUE	FALSE
chr7	48310142	G	T	ENST00000435803	ENSG00000179869	ABCA13	TRUE	FALSE
chr7	48310143	T	A	ENST00000435803	ENSG00000179869	ABCA13	TRUE	FALSE
chr7	48310143	T	C	ENST00000435803	ENSG00000179869	ABCA13	TRUE	FALSE
chr7	48310143	T	G	ENST00000435803	ENSG00000179869	ABCA13	TRUE	FALSE
chr7	48313065	A	C	ENST00000435803	ENSG00000179869	ABCA13	TRUE	FALSE
chr7	48313065	A	G	ENST00000435803	ENSG00000179869	ABCA13	TRUE	FALSE
chr7	48313065	A	T	ENST00000435803	ENSG00000179869	ABCA13	TRUE	FALSE
chr7	48313066	G	A	ENST00000435803	ENSG00000179869	ABCA13	TRUE	FALSE
chr7	48313066	G	C	ENST00000435803	ENSG00000179869	ABCA13	TRUE	FALSE
chr7	48313066	G	T	ENST00000435803	ENSG00000179869	ABCA13	TRUE	FALSE
chr7	48313082	G	T	ENST00000435803	ENSG00000179869	ABCA13	TRUE	TRUE
chr7	48313095	T	A	ENST00000435803	ENSG00000179869	ABCA13	TRUE	TRUE
chr7	48313107	T	A	ENST00000435803	ENSG00000179869	ABCA13	TRUE	TRUE
chr7	48313137	T	A	ENST00000435803	ENSG00000179869	ABCA13	TRUE	TRUE
chr7	48313145	A	T	ENST00000435803	ENSG00000179869	ABCA13	TRUE	TRUE
chr7	48313151	C	T	ENST00000435803	ENSG00000179869	ABCA13	TRUE	TRUE
chr7	48313163	G	T	ENST00000435803	ENSG00000179869	ABCA13	TRUE	TRUE
chr7	48313168	T	A	ENST00000435803	ENSG00000179869	ABCA13	TRUE	TRUE
chr7	48313168	T	G	ENST00000435803	ENSG00000179869	ABCA13	TRUE	TRUE
chr7	48313175	G	T	ENST00000435803	ENSG00000179869	ABCA13	TRUE	TRUE
chr7	48313193	A	T	ENST00000435803	ENSG00000179869	ABCA13	TRUE	TRUE
chr7	48313206	T	A	ENST00000435803	ENSG00000179869	ABCA13	TRUE	TRUE
chr7	48313211	G	T	ENST00000435803	ENSG00000179869	ABCA13	TRUE	TRUE
chr7	48313226	C	T	ENST00000435803	ENSG00000179869	ABCA13	TRUE	TRUE
chr7	48313229	C	T	ENST00000435803	ENSG00000179869	ABCA13	TRUE	TRUE
chr7	48313232	G	A	ENST00000435803	ENSG00000179869	ABCA13	TRUE	FALSE
chr7	48313232	G	C	ENST00000435803	ENSG00000179869	ABCA13	TRUE	FALSE
chr7	48313232	G	T	ENST00000435803	ENSG00000179869	ABCA13	TRUE	FALSE
chr7	48313233	T	A	ENST00000435803	ENSG00000179869	ABCA13	TRUE	FALSE
chr7	48313233	T	C	ENST00000435803	ENSG00000179869	ABCA13	TRUE	FALSE
chr7	48313233	T	G	ENST00000435803	ENSG00000179869	ABCA13	TRUE	FALSE
chr7	48314230	A	C	ENST00000435803	ENSG00000179869	ABCA13	TRUE	FALSE
chr7	48314230	A	G	ENST00000435803	ENSG00000179869	ABCA13	TRUE	FALSE
chr7	48314230	A	T	ENST00000435803	ENSG00000179869	ABCA13	TRUE	FALSE
chr7	48314231	G	A	ENST00000435803	ENSG00000179869	ABCA13	TRUE	FALSE
chr7	48314231	G	C	ENST00000435803	ENSG00000179869	ABCA13	TRUE	FALSE
chr7	48314231	G	T	ENST00000435803	ENSG00000179869	ABCA13	TRUE	FALSE
chr7	48314236	C	A	ENST00000435803	ENSG00000179869	ABCA13	TRUE	TRUE
chr7	48314236	C	G	ENST00000435803	ENSG00000179869	ABCA13	TRUE	TRUE
chr7	48314238	C	T	ENST00000435803	ENSG00000179869	ABCA13	TRUE	TRUE
chr7	48314247	C	T	ENST00000435803	ENSG00000179869	ABCA13	TRUE	TRUE
chr7	48314253	A	T	ENST00000435803	ENSG00000179869	ABCA13	TRUE	TRUE
chr7	48314260	C	A	ENST00000435803	ENSG00000179869	ABCA13	TRUE	TRUE
chr7	48314260	C	G	ENST00000435803	ENSG00000179869	ABCA13	TRUE	TRUE
chr7	48314277	C	T	ENST00000435803	ENSG00000179869	ABCA13	TRUE	TRUE
chr7	48314289	A	T	ENST00000435803	ENSG00000179869	ABCA13	TRUE	TRUE
chr7	48314300	C	A	ENST00000435803	ENSG00000179869	ABCA13	TRUE	TRUE
chr7	48314301	A	T	ENST00000435803	ENSG00000179869	ABCA13	TRUE	TRUE
chr7	48314307	C	T	ENST00000435803	ENSG00000179869	ABCA13	TRUE	TRUE
chr7	48314314	C	A	ENST00000435803	ENSG00000179869	ABCA13	TRUE	TRUE
chr7	48314314	C	G	ENST00000435803	ENSG00000179869	ABCA13	TRUE	TRUE
chr7	48314347	T	A	ENST00000435803	ENSG00000179869	ABCA13	TRUE	TRUE
chr7	48314352	A	T	ENST00000435803	ENSG00000179869	ABCA13	TRUE	TRUE
chr7	48314358	A	T	ENST00000435803	ENSG00000179869	ABCA13	TRUE	TRUE
chr7	48314361	G	T	ENST00000435803	ENSG00000179869	ABCA13	TRUE	TRUE
chr7	48314368	T	A	ENST00000435803	ENSG00000179869	ABCA13	TRUE	TRUE
chr7	48314370	G	T	ENST00000435803	ENSG00000179869	ABCA13	TRUE	TRUE
chr7	48314379	A	T	ENST00000435803	ENSG00000179869	ABCA13	TRUE	TRUE
chr7	48314382	G	T	ENST00000435803	ENSG00000179869	ABCA13	TRUE	TRUE
chr7	48314385	A	T	ENST00000435803	ENSG00000179869	ABCA13
chr7	48314400	G	T	ENST00000435803	ENSG00000179869	ABCA13	TRUE	TRUE
chr7	48314407	C	A	ENST00000435803	ENSG00000179869	ABCA13	TRUE	TRUE
chr7	48314407	C	G	ENST00000435803	ENSG00000179869	ABCA13	TRUE	TRUE
chr7	48314410	G	A	ENST00000435803	ENSG00000179869	ABCA13	TRUE	FALSE
chr7	48314410	G	C	ENST00000435803	ENSG00000179869	ABCA13	TRUE	FALSE
chr7	48314410	G	T	ENST00000435803	ENSG00000179869	ABCA13	TRUE	FALSE
chr7	48314411	T	A	ENST00000435803	ENSG00000179869	ABCA13	TRUE	FALSE
chr7	48314411	T	C	ENST00000435803	ENSG00000179869	ABCA13	TRUE	FALSE
chr7	48314411	T	G	ENST00000435803	ENSG00000179869	ABCA13	TRUE	FALSE
chr7	48317155	A	C	ENST00000435803	ENSG00000179869	ABCA13	TRUE	FALSE
chr7	48317155	A	G	ENST00000435803	ENSG00000179869	ABCA13	TRUE	FALSE
chr7	48317155	A	T	ENST00000435803	ENSG00000179869	ABCA13	TRUE	FALSE
chr7	48317156	G	A	ENST00000435803	ENSG00000179869	ABCA13	TRUE	FALSE
chr7	48317156	G	C	ENST00000435803	ENSG00000179869	ABCA13	TRUE	FALSE
chr7	48317156	G	T	ENST00000435803	ENSG00000179869	ABCA13	TRUE	FALSE
chr7	48317167	C	A	ENST00000435803	ENSG00000179869	ABCA13	TRUE	TRUE
chr7	48317169	T	A	ENST00000435803	ENSG00000179869	ABCA13	TRUE	TRUE
chr7	48317171	A	T	ENST00000435803	ENSG00000179869	ABCA13	TRUE	TRUE
chr7	48317179	T	A	ENST00000435803	ENSG00000179869	ABCA13	TRUE	TRUE
chr7	48317179	T	G	ENST00000435803	ENSG00000179869	ABCA13	TRUE	TRUE
chr7	48317180	C	T	ENST00000435803	ENSG00000179869	ABCA13	TRUE	TRUE
chr7	48317183	G	T	ENST00000435803	ENSG00000179869	ABCA13	TRUE	TRUE
chr7	48317192	C	T	ENST00000435803	ENSG00000179869	ABCA13	TRUE	TRUE
chr7	48317196	T	A	ENST00000435803	ENSG00000179869	ABCA13	TRUE	TRUE
chr7	48317211	T	A	ENST00000435803	ENSG00000179869	ABCA13	TRUE	TRUE
chr7	48317217	G	A	ENST00000435803	ENSG00000179869	ABCA13	TRUE	TRUE
chr7	48317218	G	A	ENST00000435803	ENSG00000179869	ABCA13	TRUE	TRUE
chr7	48317228	A	T	ENST00000435803	ENSG00000179869	ABCA13	TRUE	TRUE
chr7	48317238	T	A	ENST00000435803	ENSG00000179869	ABCA13	TRUE	TRUE
chr7	48317243	G	T	ENST00000435803	ENSG00000179869	ABCA13	TRUE	TRUE
chr7	48317246	A	T	ENST00000435803	ENSG00000179869	ABCA13	TRUE	TRUE
chr7	48317257	C	A	ENST00000435803	ENSG00000179869	ABCA13	TRUE	TRUE
chr7	48317257	C	G	ENST00000435803	ENSG00000179869	ABCA13	TRUE	TRUE
chr7	48317273	G	T	ENST00000435803	ENSG00000179869	ABCA13	TRUE	TRUE
chr7	48317282	A	T	ENST00000435803	ENSG00000179869	ABCA13	TRUE	TRUE
chr7	48317291	C	T	ENST00000435803	ENSG00000179869	ABCA13	TRUE	TRUE
chr7	48317294	A	T	ENST00000435803	ENSG00000179869	ABCA13	TRUE	TRUE
chr7	48317297	G	A	ENST00000435803	ENSG00000179869	ABCA13	TRUE	FALSE
chr7	48317297	G	C	ENST00000435803	ENSG00000179869	ABCA13	TRUE	FALSE
chr7	48317297	G	T	ENST00000435803	ENSG00000179869	ABCA13	TRUE	FALSE
chr7	48317298	T	A	ENST00000435803	ENSG00000179869	ABCA13	TRUE	FALSE
chr7	48317298	T	C	ENST00000435803	ENSG00000179869	ABCA13	FALSE	FALSE
chr7	48317298	T	G	ENST00000435803	ENSG00000179869	ABCA13	TRUE	FALSE
chr7	48335420	A	C	ENST00000435803	ENSG00000179869	ABCA13	TRUE	FALSE
chr7	48335420	A	G	ENST00000435803	ENSG00000179869	ABCA13	TRUE	FALSE
chr7	48335420	A	T	ENST00000435803	ENSG00000179869	ABCA13	TRUE	FALSE
chr7	48335421	G	A	ENST00000435803	ENSG00000179869	ABCA13	TRUE	FALSE
chr7	48335421	G	C	ENST00000435803	ENSG00000179869	ABCA13	TRUE	FALSE
chr7	48335421	G	T	ENST00000435803	ENSG00000179869	ABCA13	TRUE	FALSE
chr7	48335430	C	A	ENST00000435803	ENSG00000179869	ABCA13	TRUE	TRUE
chr7	48335430	C	G	ENST00000435803	ENSG00000179869	ABCA13	TRUE	TRUE
chr7	48335439	T	A	ENST00000435803	ENSG00000179869	ABCA13	TRUE	TRUE
chr7	48335439	T	G	ENST00000435803	ENSG00000179869	ABCA13	TRUE	TRUE
chr7	48335449	A	T	ENST00000435803	ENSG00000179869	ABCA13	TRUE	TRUE
chr7	48335455	A	T	ENST00000435803	ENSG00000179869	ABCA13	TRUE	TRUE
chr7	48335462	T	A	ENST00000435803	ENSG00000179869	ABCA13	TRUE	TRUE
chr7	48335462	T	G	ENST00000435803	ENSG00000179869	ABCA13	TRUE	TRUE
chr7	48335465	C	A	ENST00000435803	ENSG00000179869	ABCA13	TRUE	TRUE
chr7	48335465	C	G	ENST00000435803	ENSG00000179869	ABCA13	TRUE	TRUE
chr7	48335467	G	T	ENST00000435803	ENSG00000179869	ABCA13	TRUE	TRUE
chr7	48335479	G	T	ENST00000435803	ENSG00000179869	ABCA13	TRUE	TRUE
chr7	48335497	C	T	ENST00000435803	ENSG00000179869	ABCA13	TRUE	TRUE
chr7	48335500	A	T	ENST00000435803	ENSG00000179869	ABCA13	TRUE	TRUE
chr7	48335506	G	T	ENST00000435803	ENSG00000179869	ABCA13	TRUE	TRUE
chr7	48335515	C	T	ENST00000435803	ENSG00000179869	ABCA13	TRUE	TRUE
chr7	48335527	C	T	ENST00000435803	ENSG00000179869	ABCA13	TRUE	TRUE
chr7	48335533	C	T	ENST00000435803	ENSG00000179869	ABCA13	TRUE	TRUE
chr7	48335536	G	A	ENST00000435803	ENSG00000179869	ABCA13	TRUE	FALSE
chr7	48335536	G	C	ENST00000435803	ENSG00000179869	ABCA13	TRUE	FALSE
chr7	48335536	G	T	ENST00000435803	ENSG00000179869	ABCA13	TRUE	FALSE
chr7	48335537	T	A	ENST00000435803	ENSG00000179869	ABCA13	TRUE	FALSE
chr7	48335537	T	C	ENST00000435803	ENSG00000179869	ABCA13	FALSE	FALSE
chr7	48335537	T	G	ENST00000435803	ENSG00000179869	ABCA13	TRUE	FALSE
chr7	48338363	A	C	ENST00000435803	ENSG00000179869	ABCA13	TRUE	FALSE
chr7	48338363	A	G	ENST00000435803	ENSG00000179869	ABCA13	TRUE	FALSE
chr7	48338363	A	T	ENST00000435803	ENSG00000179869	ABCA13	TRUE	FALSE
chr7	48338364	G	A	ENST00000435803	ENSG00000179869	ABCA13	TRUE	FALSE
chr7	48338364	G	C	ENST00000435803	ENSG00000179869	ABCA13	TRUE	FALSE
chr7	48338364	G	T	ENST00000435803	ENSG00000179869	ABCA13	TRUE	FALSE
chr7	48338365	G	T	ENST00000435803	ENSG00000179869	ABCA13	TRUE	TRUE
chr7	48338374	A	T	ENST00000435803	ENSG00000179869	ABCA13	TRUE	TRUE
chr7	48338380	A	T	ENST00000435803	ENSG00000179869	ABCA13	TRUE	TRUE
chr7	48338389	A	T	ENST00000435803	ENSG00000179869	ABCA13	TRUE	TRUE
chr7	48338401	G	T	ENST00000435803	ENSG00000179869	ABCA13	TRUE	TRUE
chr7	48338407	C	T	ENST00000435803	ENSG00000179869	ABCA13	TRUE	TRUE
chr7	48338411	T	A	ENST00000435803	ENSG00000179869	ABCA13	TRUE	TRUE
chr7	48338428	A	T	ENST00000435803	ENSG00000179869	ABCA13	TRUE	TRUE
chr7	48338437	G	T	ENST00000435803	ENSG00000179869	ABCA13	TRUE	TRUE
chr7	48338440	A	T	ENST00000435803	ENSG00000179869	ABCA13	TRUE	TRUE
chr7	48338446	C	T	ENST00000435803	ENSG00000179869	ABCA13	TRUE	TRUE
chr7	48338454	C	A	ENST00000435803	ENSG00000179869	ABCA13	TRUE	TRUE
chr7	48338454	C	G	ENST00000435803	ENSG00000179869	ABCA13	TRUE	TRUE
chr7	48338455	G	T	ENST00000435803	ENSG00000179869	ABCA13	TRUE	TRUE
chr7	48338456	G	A	ENST00000435803	ENSG00000179869	ABCA13	TRUE	FALSE
chr7	48338456	G	C	ENST00000435803	ENSG00000179869	ABCA13	TRUE	FALSE
chr7	48338456	G	T	ENST00000435803	ENSG00000179869	ABCA13	TRUE	FALSE
chr7	48338457	T	A	ENST00000435803	ENSG00000179869	ABCA13	TRUE	FALSE
chr7	48338457	T	C	ENST00000435803	ENSG00000179869	ABCA13	TRUE	FALSE
chr7	48338457	T	G	ENST00000435803	ENSG00000179869	ABCA13	TRUE	FALSE
chr7	48350641	A	C	ENST00000435803	ENSG00000179869	ABCA13	TRUE	FALSE
chr7	48350641	A	G	ENST00000435803	ENSG00000179869	ABCA13	TRUE	FALSE
chr7	48350641	A	T	ENST00000435803	ENSG00000179869	ABCA13	TRUE	FALSE
chr7	48350642	G	A	ENST00000435803	ENSG00000179869	ABCA13	TRUE	FALSE
chr7	48350642	G	C	ENST00000435803	ENSG00000179869	ABCA13	TRUE	FALSE
chr7	48350642	G	T	ENST00000435803	ENSG00000179869	ABCA13	TRUE	FALSE
chr7	48350657	G	T	ENST00000435803	ENSG00000179869	ABCA13	TRUE	TRUE
chr7	48350681	G	T	ENST00000435803	ENSG00000179869	ABCA13	TRUE	TRUE
chr7	48350697	T	A	ENST00000435803	ENSG00000179869	ABCA13	TRUE	TRUE
chr7	48350709	T	A	ENST00000435803	ENSG00000179869	ABCA13	TRUE	TRUE
chr7	48350728	C	A	ENST00000435803	ENSG00000179869	ABCA13	TRUE	TRUE
chr7	48350747	C	T	ENST00000435803	ENSG00000179869	ABCA13	TRUE	TRUE
chr7	48350756	C	T	ENST00000435803	ENSG00000179869	ABCA13	TRUE	TRUE
chr7	48350774	G	T	ENST00000435803	ENSG00000179869	ABCA13	TRUE	TRUE
chr7	48350780	A	T	ENST00000435803	ENSG00000179869	ABCA13	TRUE	TRUE
chr7	48350789	G	T	ENST00000435803	ENSG00000179869	ABCA13	TRUE	TRUE
chr7	48350796	T	A	ENST00000435803	ENSG00000179869	ABCA13	TRUE	TRUE
chr7	48350798	C	T	ENST00000435803	ENSG00000179869	ABCA13	TRUE	TRUE
chr7	48350801	C	T	ENST00000435803	ENSG00000179869	ABCA13	TRUE	TRUE
chr7	48350814	T	A	ENST00000435803	ENSG00000179869	ABCA13	TRUE	TRUE
chr7	48350820	G	A	ENST00000435803	ENSG00000179869	ABCA13	TRUE	FALSE
chr7	48350820	G	C	ENST00000435803	ENSG00000179869	ABCA13	TRUE	FALSE
chr7	48350820	G	T	ENST00000435803	ENSG00000179869	ABCA13	TRUE	FALSE
chr7	48350821	T	A	ENST00000435803	ENSG00000179869	ABCA13	TRUE	FALSE
chr7	48350821	T	C	ENST00000435803	ENSG00000179869	ABCA13	TRUE	FALSE
chr7	48350821	T	G	ENST00000435803	ENSG00000179869	ABCA13	TRUE	FALSE
chr7	48352179	A	C	ENST00000435803	ENSG00000179869	ABCA13	TRUE	FALSE
chr7	48352179	A	G	ENST00000435803	ENSG00000179869	ABCA13	TRUE	FALSE
chr7	48352179	A	T	ENST00000435803	ENSG00000179869	ABCA13	TRUE	FALSE
chr7	48352180	G	A	ENST00000435803	ENSG00000179869	ABCA13	TRUE	FALSE
chr7	48352180	G	C	ENST00000435803	ENSG00000179869	ABCA13	TRUE	FALSE
chr7	48352180	G	T	ENST00000435803	ENSG00000179869	ABCA13	TRUE	FALSE
chr7	48352202	T	A	ENST00000435803	ENSG00000179869	ABCA13	TRUE	TRUE
chr7	48352202	T	G	ENST00000435803	ENSG00000179869	ABCA13	TRUE	TRUE
chr7	48352210	A	T	ENST00000435803	ENSG00000179869	ABCA13	TRUE	TRUE
chr7	48352219	A	T	ENST00000435803	ENSG00000179869	ABCA13	TRUE	TRUE
chr7	48352223	C	A	ENST00000435803	ENSG00000179869	ABCA13	TRUE	TRUE
chr7	48352223	C	G	ENST00000435803	ENSG00000179869	ABCA13	TRUE	TRUE
chr7	48352225	G	T	ENST00000435803	ENSG00000179869	ABCA13	TRUE	TRUE
chr7	48352234	A	T	ENST00000435803	ENSG00000179869	ABCA13	TRUE	TRUE
chr7	48352253	C	A	ENST00000435803	ENSG00000179869	ABCA13	TRUE	TRUE
chr7	48352253	C	G	ENST00000435803	ENSG00000179869	ABCA13	TRUE	TRUE
chr7	48352257	C	A	ENST00000435803	ENSG00000179869	ABCA13	TRUE	TRUE
chr7	48352257	C	G	ENST00000435803	ENSG00000179869	ABCA13	TRUE	TRUE
chr7	48352277	T	A	ENST00000435803	ENSG00000179869	ABCA13	TRUE	TRUE
chr7	48352277	T	G	ENST00000435803	ENSG00000179869	ABCA13	TRUE	TRUE
chr7	48352281	C	A	ENST00000435803	ENSG00000179869	ABCA13	TRUE	TRUE
chr7	48352281	C	G	ENST00000435803	ENSG00000179869	ABCA13	TRUE	TRUE
chr7	48352288	C	T	ENST00000435803	ENSG00000179869	ABCA13	TRUE	TRUE
chr7	48352303	A	T	ENST00000435803	ENSG00000179869	ABCA13	TRUE	TRUE
chr7	48352316	G	A	ENST00000435803	ENSG00000179869	ABCA13	TRUE	TRUE
chr7	48352317	G	A	ENST00000435803	ENSG00000179869	ABCA13	TRUE	TRUE
chr7	48352318	A	T	ENST00000435803	ENSG00000179869	ABCA13	TRUE	TRUE
chr7	48352330	C	T	ENST00000435803	ENSG00000179869	ABCA13	TRUE	TRUE
chr7	48352354	A	T	ENST00000435803	ENSG00000179869	ABCA13	TRUE	TRUE
chr7	48352359	T	A	ENST00000435803	ENSG00000179869	ABCA13	TRUE	TRUE
chr7	48352359	T	G	ENST00000435803	ENSG00000179869	ABCA13	TRUE	TRUE
chr7	48352365	C	A	ENST00000435803	ENSG00000179869	ABCA13	TRUE	TRUE
chr7	48352365	C	G	ENST00000435803	ENSG00000179869	ABCA13	TRUE	TRUE
chr7	48352381	C	T	ENST00000435803	ENSG00000179869	ABCA13	TRUE	TRUE
chr7	48352393	G	T	ENST00000435803	ENSG00000179869	ABCA13	TRUE	TRUE
chr7	48352396	A	T	ENST00000435803	ENSG00000179869	ABCA13	TRUE	TRUE
chr7	48352409	T	A	ENST00000435803	ENSG00000179869	ABCA13	TRUE	TRUE
chr7	48352414	C	T	ENST00000435803	ENSG00000179869	ABCA13	TRUE	TRUE
chr7	48352423	C	T	ENST00000435803	ENSG00000179869	ABCA13	TRUE	TRUE
chr7	48352426	G	T	ENST00000435803	ENSG00000179869	ABCA13	TRUE	TRUE
chr7	48352435	G	T	ENST00000435803	ENSG00000179869	ABCA13	TRUE	TRUE
chr7	48352447	C	T	ENST00000435803	ENSG00000179869	ABCA13	TRUE	TRUE
chr7	48352453	C	T	ENST00000435803	ENSG00000179869	ABCA13	TRUE	TRUE
chr7	48352467	C	A	ENST00000435803	ENSG00000179869	ABCA13	TRUE	TRUE
chr7	48352467	C	G	ENST00000435803	ENSG00000179869	ABCA13	TRUE	TRUE
chr7	48352473	C	A	ENST00000435803	ENSG00000179869	ABCA13	TRUE	TRUE
chr7	48352488	G	A	ENST00000435803	ENSG00000179869	ABCA13	TRUE	FALSE
chr7	48352488	G	C	ENST00000435803	ENSG00000179869	ABCA13	TRUE	FALSE
chr7	48352488	G	T	ENST00000435803	ENSG00000179869	ABCA13	TRUE	FALSE
chr7	48352489	T	A	ENST00000435803	ENSG00000179869	ABCA13	TRUE	FALSE
chr7	48352489	T	C	ENST00000435803	ENSG00000179869	ABCA13	TRUE	FALSE
chr7	48352489	T	G	ENST00000435803	ENSG00000179869	ABCA13	TRUE	FALSE
chr7	48367792	A	C	ENST00000435803	ENSG00000179869	ABCA13	TRUE	FALSE
chr7	48367792	A	G	ENST00000435803	ENSG00000179869	ABCA13	TRUE	FALSE
chr7	48367792	A	T	ENST00000435803	ENSG00000179869	ABCA13	TRUE	FALSE
chr7	48367793	G	A	ENST00000435803	ENSG00000179869	ABCA13	TRUE	FALSE
chr7	48367793	G	C	ENST00000435803	ENSG00000179869	ABCA13	TRUE	FALSE
chr7	48367793	G	T	ENST00000435803	ENSG00000179869	ABCA13	TRUE	FALSE
chr7	48367844	G	A	ENST00000435803	ENSG00000179869	ABCA13	TRUE	TRUE
chr7	48367845	G	A	ENST00000435803	ENSG00000179869	ABCA13	TRUE	TRUE
chr7	48367870	A	T	ENST00000435803	ENSG00000179869	ABCA13	TRUE	TRUE
chr7	48367873	A	T	ENST00000435803	ENSG00000179869	ABCA13	TRUE	TRUE
chr7	48367877	T	A	ENST00000435803	ENSG00000179869	ABCA13	TRUE	TRUE
chr7	48367884	T	A	ENST00000435803	ENSG00000179869	ABCA13	TRUE	TRUE
chr7	48367884	T	G	ENST00000435803	ENSG00000179869	ABCA13	TRUE	TRUE
chr7	48367885	G	T	ENST00000435803	ENSG00000179869	ABCA13	TRUE	TRUE
chr7	48367888	C	T	ENST00000435803	ENSG00000179869	ABCA13	TRUE	TRUE
chr7	48367891	G	T	ENST00000435803	ENSG00000179869	ABCA13	TRUE	TRUE
chr7	48367897	C	T	ENST00000435803	ENSG00000179869	ABCA13	TRUE	TRUE
chr7	48367903	G	T	ENST00000435803	ENSG00000179869	ABCA13	TRUE	TRUE
chr7	48367906	G	T	ENST00000435803	ENSG00000179869	ABCA13	TRUE	TRUE
chr7	48367909	G	A	ENST00000435803	ENSG00000179869	ABCA13	TRUE	FALSE
chr7	48367909	G	C	ENST00000435803	ENSG00000179869	ABCA13	TRUE	FALSE
chr7	48367909	G	T	ENST00000435803	ENSG00000179869	ABCA13	TRUE	FALSE
chr7	48367910	T	A	ENST00000435803	ENSG00000179869	ABCA13	TRUE	FALSE
chr7	48367910	T	C	ENST00000435803	ENSG00000179869	ABCA13	TRUE	FALSE
chr7	48367910	T	G	ENST00000435803	ENSG00000179869	ABCA13	TRUE	FALSE
chr7	48372166	A	C	ENST00000435803	ENSG00000179869	ABCA13	TRUE	FALSE
chr7	48372166	A	G	ENST00000435803	ENSG00000179869	ABCA13	TRUE	FALSE
chr7	48372166	A	T	ENST00000435803	ENSG00000179869	ABCA13	TRUE	FALSE
chr7	48372167	G	A	ENST00000435803	ENSG00000179869	ABCA13	TRUE	FALSE
chr7	48372167	G	C	ENST00000435803	ENSG00000179869	ABCA13	TRUE	FALSE
chr7	48372167	G	T	ENST00000435803	ENSG00000179869	ABCA13	TRUE	FALSE
chr7	48372170	T	A	ENST00000435803	ENSG00000179869	ABCA13	TRUE	TRUE
chr7	48372170	T	G	ENST00000435803	ENSG00000179869	ABCA13	TRUE	TRUE
chr7	48372183	G	T	ENST00000435803	ENSG00000179869	ABCA13	TRUE	TRUE
chr7	48372214	G	A	ENST00000435803	ENSG00000179869	ABCA13	TRUE	TRUE
chr7	48372215	G	A	ENST00000435803	ENSG00000179869	ABCA13	TRUE	TRUE
chr7	48372222	G	T	ENST00000435803	ENSG00000179869	ABCA13	TRUE	TRUE
chr7	48372238	T	A	ENST00000435803	ENSG00000179869	ABCA13	TRUE	TRUE
chr7	48372273	A	T	ENST00000435803	ENSG00000179869	ABCA13	TRUE	TRUE
chr7	48372328	T	A	ENST00000435803	ENSG00000179869	ABCA13	TRUE	TRUE
chr7	48372343	C	A	ENST00000435803	ENSG00000179869	ABCA13	TRUE	TRUE
chr7	48372343	C	G	ENST00000435803	ENSG00000179869	ABCA13	TRUE	TRUE
chr7	48372362	C	A	ENST00000435803	ENSG00000179869	ABCA13	TRUE	TRUE
chr7	48372362	C	G	ENST00000435803	ENSG00000179869	ABCA13	TRUE	TRUE
chr7	48372367	T	A	ENST00000435803	ENSG00000179869	ABCA13	TRUE	TRUE
chr7	48372384	C	T	ENST00000435803	ENSG00000179869	ABCA13	TRUE	TRUE
chr7	48372407	T	A	ENST00000435803	ENSG00000179869	ABCA13	TRUE	TRUE
chr7	48372422	C	A	ENST00000435803	ENSG00000179869	ABCA13	TRUE	TRUE
chr7	48372422	C	G	ENST00000435803	ENSG00000179869	ABCA13	TRUE	TRUE
chr7	48372443	C	A	ENST00000435803	ENSG00000179869	ABCA13	TRUE	TRUE
chr7	48372443	C	G	ENST00000435803	ENSG00000179869	ABCA13	TRUE	TRUE
chr7	48372454	T	A	ENST00000435803	ENSG00000179869	ABCA13	TRUE	TRUE
chr7	48372468	C	T	ENST00000435803	ENSG00000179869	ABCA13	TRUE	TRUE
chr7	48372472	T	A	ENST00000435803	ENSG00000179869	ABCA13	TRUE	TRUE
chr7	48372472	T	G	ENST00000435803	ENSG00000179869	ABCA13	TRUE	TRUE
chr7	48372486	C	T	ENST00000435803	ENSG00000179869	ABCA13	TRUE	TRUE
chr7	48372498	G	A	ENST00000435803	ENSG00000179869	ABCA13	FALSE	FALSE
chr7	48372498	G	C	ENST00000435803	ENSG00000179869	ABCA13	FALSE	FALSE
chr7	48372498	G	T	ENST00000435803	ENSG00000179869	ABCA13	FALSE	FALSE
chr7	48372499	T	A	ENST00000435803	ENSG00000179869	ABCA13	FALSE	FALSE
chr7	48372499	T	C	ENST00000435803	ENSG00000179869	ABCA13	FALSE	FALSE
chr7	48372499	T	G	ENST00000435803	ENSG00000179869	ABCA13	FALSE	FALSE
chr7	48374345	A	C	ENST00000435803	ENSG00000179869	ABCA13	FALSE	FALSE
chr7	48374345	A	G	ENST00000435803	ENSG00000179869	ABCA13	FALSE	FALSE
chr7	48374345	A	T	ENST00000435803	ENSG00000179869	ABCA13	FALSE	FALSE
chr7	48374346	G	A	ENST00000435803	ENSG00000179869	ABCA13	FALSE	FALSE
chr7	48374346	G	C	ENST00000435803	ENSG00000179869	ABCA13	FALSE	FALSE
chr7	48374346	G	T	ENST00000435803	ENSG00000179869	ABCA13	FALSE	FALSE
chr7	48374349	C	A	ENST00000435803	ENSG00000179869	ABCA13	TRUE	TRUE
chr7	48374357	C	A	ENST00000435803	ENSG00000179869	ABCA13	TRUE	TRUE
chr7	48374371	G	T	ENST00000435803	ENSG00000179869	ABCA13	TRUE	TRUE
chr7	48374374	C	T	ENST00000435803	ENSG00000179869	ABCA13	TRUE	TRUE
chr7	48374401	G	T	ENST00000435803	ENSG00000179869	ABCA13	TRUE	TRUE
chr7	48374404	G	T	ENST00000435803	ENSG00000179869	ABCA13	TRUE	TRUE
chr7	48374407	C	T	ENST00000435803	ENSG00000179869	ABCA13	TRUE	TRUE
chr7	48374410	G	T	ENST00000435803	ENSG00000179869	ABCA13	TRUE	TRUE
chr7	48374417	G	A	ENST00000435803	ENSG00000179869	ABCA13	TRUE	FALSE
chr7	48374417	G	C	ENST00000435803	ENSG00000179869	ABCA13	TRUE	FALSE
chr7	48374417	G	T	ENST00000435803	ENSG00000179869	ABCA13	TRUE	FALSE
chr7	48374418	T	A	ENST00000435803	ENSG00000179869	ABCA13	TRUE	FALSE
chr7	48374418	T	C	ENST00000435803	ENSG00000179869	ABCA13	TRUE	FALSE
chr7	48374418	T	G	ENST00000435803	ENSG00000179869	ABCA13	TRUE	FALSE
chr7	48376439	A	C	ENST00000435803	ENSG00000179869	ABCA13	TRUE	FALSE
chr7	48376439	A	G	ENST00000435803	ENSG00000179869	ABCA13	TRUE	FALSE
chr7	48376439	A	T	ENST00000435803	ENSG00000179869	ABCA13	TRUE	FALSE
chr7	48376440	G	A	ENST00000435803	ENSG00000179869	ABCA13	TRUE	FALSE
chr7	48376440	G	C	ENST00000435803	ENSG00000179869	ABCA13	TRUE	FALSE
chr7	48376440	G	T	ENST00000435803	ENSG00000179869	ABCA13	TRUE	FALSE
chr7	48376446	C	T	ENST00000435803	ENSG00000179869	ABCA13	TRUE	TRUE
chr7	48376450	G	A	ENST00000435803	ENSG00000179869	ABCA13	TRUE	TRUE
chr7	48376451	G	A	ENST00000435803	ENSG00000179869	ABCA13	TRUE	TRUE
chr7	48376463	C	A	ENST00000435803	ENSG00000179869	ABCA13	TRUE	TRUE
chr7	48376463	C	G	ENST00000435803	ENSG00000179869	ABCA13	TRUE	TRUE
chr7	48376464	C	T	ENST00000435803	ENSG00000179869	ABCA13	TRUE	TRUE
chr7	48376473	G	T	ENST00000435803	ENSG00000179869	ABCA13	TRUE	TRUE
chr7	48376476	C	T	ENST00000435803	ENSG00000179869	ABCA13	TRUE	TRUE
chr7	48376498	G	A	ENST00000435803	ENSG00000179869	ABCA13	TRUE	TRUE
chr7	48376499	G	A	ENST00000435803	ENSG00000179869	ABCA13	TRUE	TRUE
chr7	48376505	C	A	ENST00000435803	ENSG00000179869	ABCA13	TRUE	TRUE
chr7	48376507	G	A	ENST00000435803	ENSG00000179869	ABCA13	TRUE	TRUE
chr7	48376508	G	A	ENST00000435803	ENSG00000179869	ABCA13	TRUE	TRUE
chr7	48376525	C	A	ENST00000435803	ENSG00000179869	ABCA13	TRUE	TRUE
chr7	48376525	C	G	ENST00000435803	ENSG00000179869	ABCA13	TRUE	TRUE
chr7	48376535	T	A	ENST00000435803	ENSG00000179869	ABCA13	TRUE	TRUE
chr7	48376535	T	G	ENST00000435803	ENSG00000179869	ABCA13	TRUE	TRUE
chr7	48376540	T	A	ENST00000435803	ENSG00000179869	ABCA13	TRUE	TRUE
chr7	48376544	T	A	ENST00000435803	ENSG00000179869	ABCA13	TRUE	TRUE
chr7	48376545	G	T	ENST00000435803	ENSG00000179869	ABCA13	TRUE	TRUE
chr7	48376549	G	A	ENST00000435803	ENSG00000179869	ABCA13	TRUE	TRUE
chr7	48376550	G	A	ENST00000435803	ENSG00000179869	ABCA13	TRUE	TRUE
chr7	48376553	C	A	ENST00000435803	ENSG00000179869	ABCA13	TRUE	TRUE
chr7	48376553	C	G	ENST00000435803	ENSG00000179869	ABCA13	TRUE	TRUE
chr7	48376555	T	A	ENST00000435803	ENSG00000179869	ABCA13	TRUE	TRUE
chr7	48376564	T	A	ENST00000435803	ENSG00000179869	ABCA13	TRUE	TRUE
chr7	48376572	G	T	ENST00000435803	ENSG00000179869	ABCA13	TRUE	TRUE
chr7	48376573	G	A	ENST00000435803	ENSG00000179869	ABCA13	TRUE	FALSE
chr7	48376573	G	C	ENST00000435803	ENSG00000179869	ABCA13	TRUE	FALSE
chr7	48376573	G	T	ENST00000435803	ENSG00000179869	ABCA13	TRUE	FALSE
chr7	48376574	T	A	ENST00000435803	ENSG00000179869	ABCA13	TRUE	FALSE
chr7	48376574	T	C	ENST00000435803	ENSG00000179869	ABCA13	TRUE	FALSE
chr7	48376574	T	G	ENST00000435803	ENSG00000179869	ABCA13	TRUE	FALSE
chr7	48387820	A	C	ENST00000435803	ENSG00000179869	ABCA13	TRUE	FALSE
chr7	48387820	A	G	ENST00000435803	ENSG00000179869	ABCA13	TRUE	FALSE
chr7	48387820	A	T	ENST00000435803	ENSG00000179869	ABCA13	TRUE	FALSE
chr7	48387821	G	A	ENST00000435803	ENSG00000179869	ABCA13	TRUE	FALSE
chr7	48387821	G	C	ENST00000435803	ENSG00000179869	ABCA13	TRUE	FALSE
chr7	48387821	G	T	ENST00000435803	ENSG00000179869	ABCA13	TRUE	FALSE
chr7	48387834	T	A	ENST00000435803	ENSG00000179869	ABCA13	TRUE	TRUE
chr7	48387834	T	G	ENST00000435803	ENSG00000179869	ABCA13	TRUE	TRUE
chr7	48387839	A	T	ENST00000435803	ENSG00000179869	ABCA13	TRUE	TRUE
chr7	48387846	G	A	ENST00000435803	ENSG00000179869	ABCA13	TRUE	TRUE
chr7	48387847	G	A	ENST00000435803	ENSG00000179869	ABCA13	TRUE	TRUE
chr7	48387850	T	A	ENST00000435803	ENSG00000179869	ABCA13	TRUE	TRUE
chr7	48387850	T	G	ENST00000435803	ENSG00000179869	ABCA13	TRUE	TRUE
chr7	48387867	C	A	ENST00000435803	ENSG00000179869	ABCA13	TRUE	TRUE
chr7	48387867	C	G	ENST00000435803	ENSG00000179869	ABCA13	TRUE	TRUE
chr7	48387871	T	A	ENST00000435803	ENSG00000179869	ABCA13	TRUE	TRUE
chr7	48387871	T	G	ENST00000435803	ENSG00000179869	ABCA13	TRUE	TRUE
chr7	48387873	G	A	ENST00000435803	ENSG00000179869	ABCA13	TRUE	TRUE
chr7	48387874	G	A	ENST00000435803	ENSG00000179869	ABCA13	TRUE	TRUE
chr7	48387875	A	T	ENST00000435803	ENSG00000179869	ABCA13	TRUE	TRUE
chr7	48387891	T	A	ENST00000435803	ENSG00000179869	ABCA13	TRUE	TRUE
chr7	48387896	G	T	ENST00000435803	ENSG00000179869	ABCA13	TRUE	TRUE
chr7	48387899	A	T	ENST00000435803	ENSG00000179869	ABCA13	TRUE	TRUE
chr7	48387905	C	T	ENST00000435803	ENSG00000179869	ABCA13	TRUE	TRUE
chr7	48387910	C	A	ENST00000435803	ENSG00000179869	ABCA13	TRUE	TRUE
chr7	48387910	C	G	ENST00000435803	ENSG00000179869	ABCA13	TRUE	TRUE
chr7	48387941	G	T	ENST00000435803	ENSG00000179869	ABCA13	TRUE	TRUE
chr7	48387956	A	T	ENST00000435803	ENSG00000179869	ABCA13	TRUE	TRUE
chr7	48387960	G	A	ENST00000435803	ENSG00000179869	ABCA13	TRUE	FALSE
chr7	48387960	G	C	ENST00000435803	ENSG00000179869	ABCA13	TRUE	FALSE
chr7	48387960	G	T	ENST00000435803	ENSG00000179869	ABCA13	TRUE	FALSE
chr7	48387961	T	A	ENST00000435803	ENSG00000179869	ABCA13	TRUE	FALSE
chr7	48387961	T	C	ENST00000435803	ENSG00000179869	ABCA13	TRUE	FALSE
chr7	48387961	T	G	ENST00000435803	ENSG00000179869	ABCA13	TRUE	FALSE
chr7	48389038	A	C	ENST00000435803	ENSG00000179869	ABCA13	TRUE	FALSE
chr7	48389038	A	G	ENST00000435803	ENSG00000179869	ABCA13	TRUE	FALSE
chr7	48389038	A	T	ENST00000435803	ENSG00000179869	ABCA13	TRUE	FALSE
chr7	48389039	G	A	ENST00000435803	ENSG00000179869	ABCA13	TRUE	FALSE
chr7	48389039	G	C	ENST00000435803	ENSG00000179869	ABCA13	TRUE	FALSE
chr7	48389039	G	T	ENST00000435803	ENSG00000179869	ABCA13	TRUE	FALSE
chr7	48389043	C	A	ENST00000435803	ENSG00000179869	ABCA13	TRUE	TRUE
chr7	48389043	C	G	ENST00000435803	ENSG00000179869	ABCA13	TRUE	TRUE
chr7	48389046	C	A	ENST00000435803	ENSG00000179869	ABCA13	TRUE	TRUE
chr7	48389046	C	G	ENST00000435803	ENSG00000179869	ABCA13	TRUE	TRUE
chr7	48389051	C	T	ENST00000435803	ENSG00000179869	ABCA13	TRUE	TRUE
chr7	48389060	G	T	ENST00000435803	ENSG00000179869	ABCA13	TRUE	TRUE
chr7	48389063	G	T	ENST00000435803	ENSG00000179869	ABCA13	TRUE	TRUE
chr7	48389066	G	T	ENST00000435803	ENSG00000179869	ABCA13	TRUE	TRUE
chr7	48389072	G	T	ENST00000435803	ENSG00000179869	ABCA13	TRUE	TRUE
chr7	48389075	G	T	ENST00000435803	ENSG00000179869	ABCA13	TRUE	TRUE
chr7	48389087	G	T	ENST00000435803	ENSG00000179869	ABCA13	TRUE	TRUE
chr7	48389111	A	T	ENST00000435803	ENSG00000179869	ABCA13	TRUE	TRUE
chr7	48389114	G	T	ENST00000435803	ENSG00000179869	ABCA13	TRUE	TRUE
chr7	48389119	T	A	ENST00000435803	ENSG00000179869	ABCA13	TRUE	TRUE
chr7	48389119	T	G	ENST00000435803	ENSG00000179869	ABCA13	TRUE	TRUE
chr7	48389120	G	T	ENST00000435803	ENSG00000179869	ABCA13	TRUE	TRUE
chr7	48389129	A	T	ENST00000435803	ENSG00000179869	ABCA13	TRUE	TRUE
chr7	48389141	C	T	ENST00000435803	ENSG00000179869	ABCA13	TRUE	TRUE
chr7	48389164	C	A	ENST00000435803	ENSG00000179869	ABCA13	TRUE	TRUE
chr7	48389164	C	G	ENST00000435803	ENSG00000179869	ABCA13	TRUE	TRUE
chr7	48389165	A	T	ENST00000435803	ENSG00000179869	ABCA13	TRUE	TRUE
chr7	48389171	C	T	ENST00000435803	ENSG00000179869	ABCA13	TRUE	TRUE
chr7	48389207	A	T	ENST00000435803	ENSG00000179869	ABCA13	TRUE	TRUE
chr7	48389221	G	A	ENST00000435803	ENSG00000179869	ABCA13	TRUE	FALSE
chr7	48389221	G	C	ENST00000435803	ENSG00000179869	ABCA13	TRUE	FALSE
chr7	48389221	G	T	ENST00000435803	ENSG00000179869	ABCA13	TRUE	FALSE
chr7	48389222	T	A	ENST00000435803	ENSG00000179869	ABCA13	TRUE	FALSE
chr7	48389222	T	C	ENST00000435803	ENSG00000179869	ABCA13	TRUE	FALSE
chr7	48389222	T	G	ENST00000435803	ENSG00000179869	ABCA13	TRUE	FALSE
chr7	48391919	A	C	ENST00000435803	ENSG00000179869	ABCA13	TRUE	FALSE
chr7	48391919	A	G	ENST00000435803	ENSG00000179869	ABCA13	TRUE	FALSE
chr7	48391919	A	T	ENST00000435803	ENSG00000179869	ABCA13	TRUE	FALSE
chr7	48391920	G	A	ENST00000435803	ENSG00000179869	ABCA13	TRUE	FALSE
chr7	48391920	G	C	ENST00000435803	ENSG00000179869	ABCA13	TRUE	FALSE
chr7	48391920	G	T	ENST00000435803	ENSG00000179869	ABCA13	TRUE	FALSE
chr7	48391929	T	A	ENST00000435803	ENSG00000179869	ABCA13	TRUE	TRUE
chr7	48391955	G	T	ENST00000435803	ENSG00000179869	ABCA13	TRUE	TRUE
chr7	48391976	A	T	ENST00000435803	ENSG00000179869	ABCA13	TRUE	TRUE
chr7	48391985	C	T	ENST00000435803	ENSG00000179869	ABCA13	TRUE	TRUE
chr7	48391998	C	A	ENST00000435803	ENSG00000179869	ABCA13	TRUE	TRUE
chr7	48392006	A	T	ENST00000435803	ENSG00000179869	ABCA13	TRUE	TRUE
chr7	48392012	G	T	ENST00000435803	ENSG00000179869	ABCA13	TRUE	TRUE
chr7	48392026	T	A	ENST00000435803	ENSG00000179869	ABCA13	TRUE	TRUE
chr7	48392030	C	T	ENST00000435803	ENSG00000179869	ABCA13	TRUE	TRUE
chr7	48392033	C	T	ENST00000435803	ENSG00000179869	ABCA13	TRUE	TRUE
chr7	48392046	T	A	ENST00000435803	ENSG00000179869	ABCA13	TRUE	TRUE
chr7	48392066	G	T	ENST00000435803	ENSG00000179869	ABCA13	TRUE	TRUE
chr7	48392073	T	A	ENST00000435803	ENSG00000179869	ABCA13	TRUE	TRUE
chr7	48392093	A	T	ENST00000435803	ENSG00000179869	ABCA13	TRUE	TRUE
chr7	48392102	C	T	ENST00000435803	ENSG00000179869	ABCA13	TRUE	TRUE
chr7	48392106	G	A	ENST00000435803	ENSG00000179869	ABCA13	TRUE	TRUE
chr7	48392107	G	A	ENST00000435803	ENSG00000179869	ABCA13	TRUE	TRUE
chr7	48392111	A	T	ENST00000435803	ENSG00000179869	ABCA13	TRUE	TRUE
chr7	48392114	A	T	ENST00000435803	ENSG00000179869	ABCA13	TRUE	TRUE
chr7	48392117	G	T	ENST00000435803	ENSG00000179869	ABCA13	TRUE	TRUE
chr7	48392126	C	T	ENST00000435803	ENSG00000179869	ABCA13	TRUE	TRUE
chr7	48392129	C	T	ENST00000435803	ENSG00000179869	ABCA13	TRUE	TRUE
chr7	48392138	C	T	ENST00000435803	ENSG00000179869	ABCA13	TRUE	TRUE
chr7	48392140	G	A	ENST00000435803	ENSG00000179869	ABCA13	TRUE	FALSE
chr7	48392140	G	C	ENST00000435803	ENSG00000179869	ABCA13	TRUE	FALSE
chr7	48392140	G	T	ENST00000435803	ENSG00000179869	ABCA13	TRUE	FALSE
chr7	48392141	T	A	ENST00000435803	ENSG00000179869	ABCA13	TRUE	FALSE
chr7	48392141	T	C	ENST00000435803	ENSG00000179869	ABCA13	TRUE	FALSE
chr7	48392141	T	G	ENST00000435803	ENSG00000179869	ABCA13	TRUE	FALSE
chr7	48403681	A	C	ENST00000435803	ENSG00000179869	ABCA13	TRUE	FALSE
chr7	48403681	A	G	ENST00000435803	ENSG00000179869	ABCA13	TRUE	FALSE
chr7	48403681	A	T	ENST00000435803	ENSG00000179869	ABCA13	TRUE	FALSE
chr7	48403682	G	A	ENST00000435803	ENSG00000179869	ABCA13	TRUE	FALSE
chr7	48403682	G	C	ENST00000435803	ENSG00000179869	ABCA13	TRUE	FALSE
chr7	48403682	G	T	ENST00000435803	ENSG00000179869	ABCA13	TRUE	FALSE
chr7	48403690	C	T	ENST00000435803	ENSG00000179869	ABCA13	TRUE	TRUE
chr7	48403703	T	A	ENST00000435803	ENSG00000179869	ABCA13	TRUE	TRUE
chr7	48403703	T	G	ENST00000435803	ENSG00000179869	ABCA13	TRUE	TRUE
chr7	48403708	C	T	ENST00000435803	ENSG00000179869	ABCA13	TRUE	TRUE
chr7	48403714	C	T	ENST00000435803	ENSG00000179869	ABCA13	TRUE	TRUE
chr7	48403720	A	T	ENST00000435803	ENSG00000179869	ABCA13	TRUE	TRUE
chr7	48403723	C	T	ENST00000435803	ENSG00000179869	ABCA13	TRUE	TRUE
chr7	48403729	C	T	ENST00000435803	ENSG00000179869	ABCA13	TRUE	TRUE
chr7	48403741	G	T	ENST00000435803	ENSG00000179869	ABCA13	TRUE	TRUE
chr7	48403750	A	T	ENST00000435803	ENSG00000179869	ABCA13	TRUE	TRUE
chr7	48403756	A	T	ENST00000435803	ENSG00000179869	ABCA13	TRUE	TRUE
chr7	48403790	C	A	ENST00000435803	ENSG00000179869	ABCA13	TRUE	TRUE
chr7	48403810	G	T	ENST00000435803	ENSG00000179869	ABCA13	TRUE	TRUE
chr7	48403836	C	A	ENST00000435803	ENSG00000179869	ABCA13	TRUE	TRUE
chr7	48403853	G	A	ENST00000435803	ENSG00000179869	ABCA13	TRUE	TRUE
chr7	48403854	G	A	ENST00000435803	ENSG00000179869	ABCA13	TRUE	TRUE
chr7	48403867	A	T	ENST00000435803	ENSG00000179869	ABCA13	TRUE	TRUE
chr7	48403872	C	A	ENST00000435803	ENSG00000179869	ABCA13	TRUE	TRUE
chr7	48403872	C	G	ENST00000435803	ENSG00000179869	ABCA13	TRUE	TRUE
chr7	48403873	C	T	ENST00000435803	ENSG00000179869	ABCA13	TRUE	TRUE
chr7	48403876	G	T	ENST00000435803	ENSG00000179869	ABCA13	TRUE	TRUE
chr7	48403880	G	A	ENST00000435803	ENSG00000179869	ABCA13	TRUE	FALSE
chr7	48403880	G	C	ENST00000435803	ENSG00000179869	ABCA13	TRUE	FALSE
chr7	48403880	G	T	ENST00000435803	ENSG00000179869	ABCA13	TRUE	FALSE
chr7	48403881	T	A	ENST00000435803	ENSG00000179869	ABCA13	TRUE	FALSE
chr7	48403881	T	C	ENST00000435803	ENSG00000179869	ABCA13	FALSE	FALSE
chr7	48403881	T	G	ENST00000435803	ENSG00000179869	ABCA13	TRUE	FALSE
chr7	48410518	A	C	ENST00000435803	ENSG00000179869	ABCA13	TRUE	FALSE
chr7	48410518	A	G	ENST00000435803	ENSG00000179869	ABCA13	TRUE	FALSE
chr7	48410518	A	T	ENST00000435803	ENSG00000179869	ABCA13	TRUE	FALSE
chr7	48410519	G	A	ENST00000435803	ENSG00000179869	ABCA13	TRUE	FALSE
chr7	48410519	G	C	ENST00000435803	ENSG00000179869	ABCA13	TRUE	FALSE
chr7	48410519	G	T	ENST00000435803	ENSG00000179869	ABCA13	TRUE	FALSE
chr7	48410555	G	T	ENST00000435803	ENSG00000179869	ABCA13	TRUE	TRUE
chr7	48410561	G	T	ENST00000435803	ENSG00000179869	ABCA13	TRUE	TRUE
chr7	48410591	C	T	ENST00000435803	ENSG00000179869	ABCA13	TRUE	TRUE
chr7	48410611	C	A	ENST00000435803	ENSG00000179869	ABCA13	TRUE	TRUE
chr7	48410614	C	A	ENST00000435803	ENSG00000179869	ABCA13	TRUE	TRUE
chr7	48410629	C	A	ENST00000435803	ENSG00000179869	ABCA13	TRUE	TRUE
chr7	48410633	A	T	ENST00000435803	ENSG00000179869	ABCA13	TRUE	TRUE
chr7	48410636	G	T	ENST00000435803	ENSG00000179869	ABCA13	TRUE	TRUE
chr7	48410644	T	A	ENST00000435803	ENSG00000179869	ABCA13	TRUE	TRUE
chr7	48410644	T	G	ENST00000435803	ENSG00000179869	ABCA13	TRUE	TRUE
chr7	48410648	C	T	ENST00000435803	ENSG00000179869	ABCA13	TRUE	TRUE
chr7	48410675	C	T	ENST00000435803	ENSG00000179869	ABCA13	TRUE	TRUE
chr7	48410678	G	A	ENST00000435803	ENSG00000179869	ABCA13	TRUE	FALSE
chr7	48410678	G	C	ENST00000435803	ENSG00000179869	ABCA13	TRUE	FALSE
chr7	48410678	G	T	ENST00000435803	ENSG00000179869	ABCA13	TRUE	FALSE
chr7	48410679	T	A	ENST00000435803	ENSG00000179869	ABCA13	TRUE	FALSE
chr7	48410679	T	C	ENST00000435803	ENSG00000179869	ABCA13	FALSE	FALSE
chr7	48410679	T	G	ENST00000435803	ENSG00000179869	ABCA13	TRUE	FALSE
chr7	48412351	A	C	ENST00000435803	ENSG00000179869	ABCA13	TRUE	FALSE
chr7	48412351	A	G	ENST00000435803	ENSG00000179869	ABCA13	TRUE	FALSE
chr7	48412351	A	T	ENST00000435803	ENSG00000179869	ABCA13	TRUE	FALSE
chr7	48412352	G	A	ENST00000435803	ENSG00000179869	ABCA13	TRUE	FALSE
chr7	48412352	G	C	ENST00000435803	ENSG00000179869	ABCA13	TRUE	FALSE
chr7	48412352	G	T	ENST00000435803	ENSG00000179869	ABCA13	TRUE	FALSE
chr7	48412365	G	T	ENST00000435803	ENSG00000179869	ABCA13	TRUE	TRUE
chr7	48412380	A	T	ENST00000435803	ENSG00000179869	ABCA13	TRUE	TRUE
chr7	48412394	T	A	ENST00000435803	ENSG00000179869	ABCA13	TRUE	TRUE
chr7	48412410	A	T	ENST00000435803	ENSG00000179869	ABCA13	TRUE	TRUE
chr7	48412418	T	A	ENST00000435803	ENSG00000179869	ABCA13	TRUE	TRUE
chr7	48412418	T	G	ENST00000435803	ENSG00000179869	ABCA13	TRUE	TRUE
chr7	48412425	C	T	ENST00000435803	ENSG00000179869	ABCA13	TRUE	TRUE
chr7	48412437	A	T	ENST00000435803	ENSG00000179869	ABCA13	TRUE	TRUE
chr7	48412449	G	T	ENST00000435803	ENSG00000179869	ABCA13	TRUE	TRUE
chr7	48412455	G	T	ENST00000435803	ENSG00000179869	ABCA13	TRUE	TRUE
chr7	48412466	C	A	ENST00000435803	ENSG00000179869	ABCA13	TRUE	TRUE
chr7	48412466	C	G	ENST00000435803	ENSG00000179869	ABCA13	TRUE	TRUE
chr7	48412476	A	T	ENST00000435803	ENSG00000179869	ABCA13	TRUE	TRUE
chr7	48412488	A	T	ENST00000435803	ENSG00000179869	ABCA13	TRUE	TRUE
chr7	48412496	C	A	ENST00000435803	ENSG00000179869	ABCA13	TRUE	TRUE
chr7	48412498	T	A	ENST00000435803	ENSG00000179869	ABCA13	TRUE	TRUE
chr7	48412500	A	T	ENST00000435803	ENSG00000179869	ABCA13	TRUE	TRUE
chr7	48412512	C	T	ENST00000435803	ENSG00000179869	ABCA13	TRUE	TRUE
chr7	48412524	G	T	ENST00000435803	ENSG00000179869	ABCA13	TRUE	TRUE
chr7	48412536	C	T	ENST00000435803	ENSG00000179869	ABCA13	TRUE	TRUE
chr7	48412556	T	A	ENST00000435803	ENSG00000179869	ABCA13	TRUE	TRUE
chr7	48412556	T	G	ENST00000435803	ENSG00000179869	ABCA13	TRUE	TRUE
chr7	48412564	C	A	ENST00000435803	ENSG00000179869	ABCA13	TRUE	TRUE
chr7	48412564	C	G	ENST00000435803	ENSG00000179869	ABCA13	TRUE	TRUE
chr7	48412576	T	A	ENST00000435803	ENSG00000179869	ABCA13	TRUE	TRUE
chr7	48412576	T	G	ENST00000435803	ENSG00000179869	ABCA13	TRUE	TRUE
chr7	48412578	G	T	ENST00000435803	ENSG00000179869	ABCA13	TRUE	TRUE
chr7	48412581	G	T	ENST00000435803	ENSG00000179869	ABCA13	TRUE	TRUE
chr7	48412584	G	A	ENST00000435803	ENSG00000179869	ABCA13	TRUE	FALSE
chr7	48412584	G	C	ENST00000435803	ENSG00000179869	ABCA13	TRUE	FALSE
chr7	48412584	G	T	ENST00000435803	ENSG00000179869	ABCA13	TRUE	FALSE
chr7	48412585	T	A	ENST00000435803	ENSG00000179869	ABCA13	TRUE	FALSE
chr7	48412585	T	C	ENST00000435803	ENSG00000179869	ABCA13	TRUE	FALSE
chr7	48412585	T	G	ENST00000435803	ENSG00000179869	ABCA13	TRUE	FALSE
chr7	48427764	A	C	ENST00000435803	ENSG00000179869	ABCA13	TRUE	FALSE
chr7	48427764	A	G	ENST00000435803	ENSG00000179869	ABCA13	TRUE	FALSE
chr7	48427764	A	T	ENST00000435803	ENSG00000179869	ABCA13	TRUE	FALSE
chr7	48427765	G	A	ENST00000435803	ENSG00000179869	ABCA13	TRUE	FALSE
chr7	48427765	G	C	ENST00000435803	ENSG00000179869	ABCA13	TRUE	FALSE
chr7	48427765	G	T	ENST00000435803	ENSG00000179869	ABCA13	TRUE	FALSE
chr7	48427773	T	A	ENST00000435803	ENSG00000179869	ABCA13	TRUE	TRUE
chr7	48427782	T	A	ENST00000435803	ENSG00000179869	ABCA13	TRUE	TRUE
chr7	48427784	C	T	ENST00000435803	ENSG00000179869	ABCA13	TRUE	TRUE
chr7	48427796	A	T	ENST00000435803	ENSG00000179869	ABCA13	TRUE	TRUE
chr7	48427799	A	T	ENST00000435803	ENSG00000179869	ABCA13	TRUE	TRUE
chr7	48427823	G	T	ENST00000435803	ENSG00000179869	ABCA13	TRUE	TRUE
chr7	48427827	C	A	ENST00000435803	ENSG00000179869	ABCA13	TRUE	TRUE
chr7	48427827	C	G	ENST00000435803	ENSG00000179869	ABCA13	TRUE	TRUE
chr7	48427829	G	T	ENST00000435803	ENSG00000179869	ABCA13	TRUE	TRUE
chr7	48427835	C	T	ENST00000435803	ENSG00000179869	ABCA13	TRUE	TRUE
chr7	48427853	G	T	ENST00000435803	ENSG00000179869	ABCA13	TRUE	TRUE
chr7	48427870	C	A	ENST00000435803	ENSG00000179869	ABCA13	TRUE	TRUE
chr7	48427870	C	G	ENST00000435803	ENSG00000179869	ABCA13	TRUE	TRUE
chr7	48427872	G	A	ENST00000435803	ENSG00000179869	ABCA13	TRUE	FALSE
chr7	48427872	G	C	ENST00000435803	ENSG00000179869	ABCA13	TRUE	FALSE
chr7	48427872	G	T	ENST00000435803	ENSG00000179869	ABCA13	TRUE	FALSE
chr7	48427873	T	A	ENST00000435803	ENSG00000179869	ABCA13	TRUE	FALSE
chr7	48427873	T	C	ENST00000435803	ENSG00000179869	ABCA13	TRUE	FALSE
chr7	48427873	T	G	ENST00000435803	ENSG00000179869	ABCA13	TRUE	FALSE
chr7	48455035	A	C	ENST00000435803	ENSG00000179869	ABCA13	TRUE	FALSE
chr7	48455035	A	G	ENST00000435803	ENSG00000179869	ABCA13	TRUE	FALSE
chr7	48455035	A	T	ENST00000435803	ENSG00000179869	ABCA13	TRUE	FALSE
chr7	48455036	G	A	ENST00000435803	ENSG00000179869	ABCA13	TRUE	FALSE
chr7	48455036	G	C	ENST00000435803	ENSG00000179869	ABCA13	TRUE	FALSE
chr7	48455036	G	T	ENST00000435803	ENSG00000179869	ABCA13	TRUE	FALSE
chr7	48455038	T	A	ENST00000435803	ENSG00000179869	ABCA13	TRUE	TRUE
chr7	48455066	C	T	ENST00000435803	ENSG00000179869	ABCA13	TRUE	TRUE
chr7	48455075	C	T	ENST00000435803	ENSG00000179869	ABCA13	TRUE	TRUE
chr7	48455090	C	T	ENST00000435803	ENSG00000179869	ABCA13	TRUE	TRUE
chr7	48455141	A	T	ENST00000435803	ENSG00000179869	ABCA13	TRUE	TRUE
chr7	48455187	T	A	ENST00000435803	ENSG00000179869	ABCA13	TRUE	TRUE
chr7	48455199	T	A	ENST00000435803	ENSG00000179869	ABCA13	TRUE	TRUE
chr7	48455210	A	T	ENST00000435803	ENSG00000179869	ABCA13
chr7	48455225	G	T	ENST00000435803	ENSG00000179869	ABCA13	TRUE	TRUE
chr7	48455230	C	A	ENST00000435803	ENSG00000179869	ABCA13	TRUE	TRUE
chr7	48455230	C	G	ENST00000435803	ENSG00000179869	ABCA13	TRUE	TRUE
chr7	48455240	A	T	ENST00000435803	ENSG00000179869	ABCA13	TRUE	TRUE
chr7	48455252	G	T	ENST00000435803	ENSG00000179869	ABCA13	TRUE	TRUE
chr7	48455260	C	A	ENST00000435803	ENSG00000179869	ABCA13	TRUE	TRUE
chr7	48455260	C	G	ENST00000435803	ENSG00000179869	ABCA13	TRUE	TRUE
chr7	48455261	C	T	ENST00000435803	ENSG00000179869	ABCA13	TRUE	TRUE
chr7	48455270	G	T	ENST00000435803	ENSG00000179869	ABCA13	TRUE	TRUE
chr7	48455278	C	A	ENST00000435803	ENSG00000179869	ABCA13	TRUE	TRUE
chr7	48455278	C	G	ENST00000435803	ENSG00000179869	ABCA13	TRUE	TRUE
chr7	48455287	G	A	ENST00000435803	ENSG00000179869	ABCA13	TRUE	FALSE
chr7	48455287	G	C	ENST00000435803	ENSG00000179869	ABCA13	TRUE	FALSE
chr7	48455287	G	T	ENST00000435803	ENSG00000179869	ABCA13	TRUE	FALSE
chr7	48455288	T	A	ENST00000435803	ENSG00000179869	ABCA13	TRUE	FALSE
chr7	48455288	T	C	ENST00000435803	ENSG00000179869	ABCA13	FALSE	FALSE
chr7	48455288	T	G	ENST00000435803	ENSG00000179869	ABCA13	TRUE	FALSE
chr7	48466954	A	C	ENST00000435803	ENSG00000179869	ABCA13	FALSE	FALSE
chr7	48466954	A	G	ENST00000435803	ENSG00000179869	ABCA13	FALSE	FALSE
chr7	48466954	A	T	ENST00000435803	ENSG00000179869	ABCA13	FALSE	FALSE
chr7	48466955	G	A	ENST00000435803	ENSG00000179869	ABCA13	FALSE	FALSE
chr7	48466955	G	C	ENST00000435803	ENSG00000179869	ABCA13	FALSE	FALSE
chr7	48466955	G	T	ENST00000435803	ENSG00000179869	ABCA13	FALSE	FALSE
chr7	48466973	T	A	ENST00000435803	ENSG00000179869	ABCA13	TRUE	TRUE
chr7	48466999	A	T	ENST00000435803	ENSG00000179869	ABCA13	TRUE	TRUE
chr7	48467005	A	T	ENST00000435803	ENSG00000179869	ABCA13	TRUE	TRUE
chr7	48467011	C	T	ENST00000435803	ENSG00000179869	ABCA13	TRUE	TRUE
chr7	48467018	T	A	ENST00000435803	ENSG00000179869	ABCA13	TRUE	TRUE
chr7	48467025	T	A	ENST00000435803	ENSG00000179869	ABCA13	TRUE	TRUE
chr7	48467033	T	A	ENST00000435803	ENSG00000179869	ABCA13	TRUE	TRUE
chr7	48467033	T	G	ENST00000435803	ENSG00000179869	ABCA13	TRUE	TRUE
chr7	48467044	C	T	ENST00000435803	ENSG00000179869	ABCA13	TRUE	TRUE
chr7	48467046	G	A	ENST00000435803	ENSG00000179869	ABCA13	TRUE	FALSE
chr7	48467046	G	C	ENST00000435803	ENSG00000179869	ABCA13	TRUE	FALSE
chr7	48467046	G	T	ENST00000435803	ENSG00000179869	ABCA13	TRUE	FALSE
chr7	48467047	T	A	ENST00000435803	ENSG00000179869	ABCA13	TRUE	FALSE
chr7	48467047	T	C	ENST00000435803	ENSG00000179869	ABCA13	TRUE	FALSE
chr7	48467047	T	G	ENST00000435803	ENSG00000179869	ABCA13	TRUE	FALSE
chr7	48471528	A	C	ENST00000435803	ENSG00000179869	ABCA13	TRUE	FALSE
chr7	48471528	A	G	ENST00000435803	ENSG00000179869	ABCA13	TRUE	FALSE
chr7	48471528	A	T	ENST00000435803	ENSG00000179869	ABCA13	TRUE	FALSE
chr7	48471529	G	A	ENST00000435803	ENSG00000179869	ABCA13	TRUE	FALSE
chr7	48471529	G	C	ENST00000435803	ENSG00000179869	ABCA13	TRUE	FALSE
chr7	48471529	G	T	ENST00000435803	ENSG00000179869	ABCA13	TRUE	FALSE
chr7	48471531	A	T	ENST00000435803	ENSG00000179869	ABCA13	TRUE	TRUE
chr7	48471541	C	A	ENST00000435803	ENSG00000179869	ABCA13	TRUE	TRUE
chr7	48471541	C	G	ENST00000435803	ENSG00000179869	ABCA13	TRUE	TRUE
chr7	48471545	C	A	ENST00000435803	ENSG00000179869	ABCA13	TRUE	TRUE
chr7	48471547	G	A	ENST00000435803	ENSG00000179869	ABCA13	TRUE	TRUE
chr7	48471548	G	A	ENST00000435803	ENSG00000179869	ABCA13	TRUE	TRUE
chr7	48471573	G	T	ENST00000435803	ENSG00000179869	ABCA13	TRUE	TRUE
chr7	48471579	C	T	ENST00000435803	ENSG00000179869	ABCA13	TRUE	TRUE
chr7	48471586	C	A	ENST00000435803	ENSG00000179869	ABCA13	TRUE	TRUE
chr7	48471586	C	G	ENST00000435803	ENSG00000179869	ABCA13	TRUE	TRUE
chr7	48471590	T	A	ENST00000435803	ENSG00000179869	ABCA13	TRUE	TRUE
chr7	48471596	C	A	ENST00000435803	ENSG00000179869	ABCA13	TRUE	TRUE
chr7	48471600	G	A	ENST00000435803	ENSG00000179869	ABCA13	TRUE	FALSE
chr7	48471600	G	C	ENST00000435803	ENSG00000179869	ABCA13	TRUE	FALSE
chr7	48471600	G	T	ENST00000435803	ENSG00000179869	ABCA13	TRUE	FALSE
chr7	48471601	T	A	ENST00000435803	ENSG00000179869	ABCA13	TRUE	FALSE
chr7	48471601	T	C	ENST00000435803	ENSG00000179869	ABCA13	TRUE	FALSE
chr7	48471601	T	G	ENST00000435803	ENSG00000179869	ABCA13	TRUE	FALSE
chr7	48481034	A	C	ENST00000435803	ENSG00000179869	ABCA13	TRUE	FALSE
chr7	48481034	A	G	ENST00000435803	ENSG00000179869	ABCA13	TRUE	FALSE
chr7	48481034	A	T	ENST00000435803	ENSG00000179869	ABCA13	TRUE	FALSE
chr7	48481035	G	A	ENST00000435803	ENSG00000179869	ABCA13	TRUE	FALSE
chr7	48481035	G	C	ENST00000435803	ENSG00000179869	ABCA13	TRUE	FALSE
chr7	48481035	G	T	ENST00000435803	ENSG00000179869	ABCA13	TRUE	FALSE
chr7	48481036	A	T	ENST00000435803	ENSG00000179869	ABCA13	TRUE	TRUE
chr7	48481041	T	A	ENST00000435803	ENSG00000179869	ABCA13	TRUE	TRUE
chr7	48481048	A	T	ENST00000435803	ENSG00000179869	ABCA13	TRUE	TRUE
chr7	48481068	C	A	ENST00000435803	ENSG00000179869	ABCA13	TRUE	TRUE
chr7	48481068	C	G	ENST00000435803	ENSG00000179869	ABCA13	TRUE	TRUE
chr7	48481097	T	A	ENST00000435803	ENSG00000179869	ABCA13	TRUE	TRUE
chr7	48481106	C	A	ENST00000435803	ENSG00000179869	ABCA13	TRUE	TRUE
chr7	48481106	C	G	ENST00000435803	ENSG00000179869	ABCA13	TRUE	TRUE
chr7	48481120	G	T	ENST00000435803	ENSG00000179869	ABCA13	TRUE	TRUE
chr7	48481123	G	T	ENST00000435803	ENSG00000179869	ABCA13	TRUE	TRUE
chr7	48481128	C	A	ENST00000435803	ENSG00000179869	ABCA13	TRUE	TRUE
chr7	48481128	C	G	ENST00000435803	ENSG00000179869	ABCA13	TRUE	TRUE
chr7	48481130	T	A	ENST00000435803	ENSG00000179869	ABCA13	TRUE	TRUE
chr7	48481144	G	T	ENST00000435803	ENSG00000179869	ABCA13	TRUE	TRUE
chr7	48481147	A	T	ENST00000435803	ENSG00000179869	ABCA13	TRUE	TRUE
chr7	48481155	G	A	ENST00000435803	ENSG00000179869	ABCA13	TRUE	FALSE
chr7	48481155	G	C	ENST00000435803	ENSG00000179869	ABCA13	TRUE	FALSE
chr7	48481155	G	T	ENST00000435803	ENSG00000179869	ABCA13	TRUE	FALSE
chr7	48481156	T	A	ENST00000435803	ENSG00000179869	ABCA13	TRUE	FALSE
chr7	48481156	T	C	ENST00000435803	ENSG00000179869	ABCA13	TRUE	FALSE
chr7	48481156	T	G	ENST00000435803	ENSG00000179869	ABCA13	TRUE	FALSE
chr7	48483074	A	C	ENST00000435803	ENSG00000179869	ABCA13	TRUE	FALSE
chr7	48483074	A	G	ENST00000435803	ENSG00000179869	ABCA13	TRUE	FALSE
chr7	48483074	A	T	ENST00000435803	ENSG00000179869	ABCA13	TRUE	FALSE
chr7	48483075	G	A	ENST00000435803	ENSG00000179869	ABCA13	TRUE	FALSE
chr7	48483075	G	C	ENST00000435803	ENSG00000179869	ABCA13	TRUE	FALSE
chr7	48483075	G	T	ENST00000435803	ENSG00000179869	ABCA13	TRUE	FALSE
chr7	48483080	G	T	ENST00000435803	ENSG00000179869	ABCA13	TRUE	TRUE
chr7	48483087	G	A	ENST00000435803	ENSG00000179869	ABCA13	TRUE	TRUE
chr7	48483088	G	A	ENST00000435803	ENSG00000179869	ABCA13	TRUE	TRUE
chr7	48483095	G	T	ENST00000435803	ENSG00000179869	ABCA13	TRUE	TRUE
chr7	48483099	T	A	ENST00000435803	ENSG00000179869	ABCA13	TRUE	TRUE
chr7	48483099	T	G	ENST00000435803	ENSG00000179869	ABCA13	TRUE	TRUE
chr7	48483101	A	T	ENST00000435803	ENSG00000179869	ABCA13	TRUE	TRUE
chr7	48483113	G	T	ENST00000435803	ENSG00000179869	ABCA13	TRUE	TRUE
chr7	48483119	G	T	ENST00000435803	ENSG00000179869	ABCA13	TRUE	TRUE
chr7	48483131	G	T	ENST00000435803	ENSG00000179869	ABCA13	TRUE	TRUE
chr7	48483141	C	A	ENST00000435803	ENSG00000179869	ABCA13	TRUE	TRUE
chr7	48483141	C	G	ENST00000435803	ENSG00000179869	ABCA13	TRUE	TRUE
chr7	48483143	A	T	ENST00000435803	ENSG00000179869	ABCA13	TRUE	TRUE
chr7	48483161	A	T	ENST00000435803	ENSG00000179869	ABCA13	TRUE	TRUE
chr7	48483164	G	A	ENST00000435803	ENSG00000179869	ABCA13	TRUE	FALSE
chr7	48483164	G	C	ENST00000435803	ENSG00000179869	ABCA13	TRUE	FALSE
chr7	48483164	G	T	ENST00000435803	ENSG00000179869	ABCA13	TRUE	FALSE
chr7	48483165	T	A	ENST00000435803	ENSG00000179869	ABCA13	TRUE	FALSE
chr7	48483165	T	C	ENST00000435803	ENSG00000179869	ABCA13	TRUE	FALSE
chr7	48483165	T	G	ENST00000435803	ENSG00000179869	ABCA13	TRUE	FALSE
chr7	48489234	A	C	ENST00000435803	ENSG00000179869	ABCA13	TRUE	FALSE
chr7	48489234	A	G	ENST00000435803	ENSG00000179869	ABCA13	TRUE	FALSE
chr7	48489234	A	T	ENST00000435803	ENSG00000179869	ABCA13	TRUE	FALSE
chr7	48489235	G	A	ENST00000435803	ENSG00000179869	ABCA13	TRUE	FALSE
chr7	48489235	G	C	ENST00000435803	ENSG00000179869	ABCA13	TRUE	FALSE
chr7	48489235	G	T	ENST00000435803	ENSG00000179869	ABCA13	TRUE	FALSE
chr7	48489240	G	A	ENST00000435803	ENSG00000179869	ABCA13	TRUE	TRUE
chr7	48489241	G	A	ENST00000435803	ENSG00000179869	ABCA13	TRUE	TRUE
chr7	48489244	T	A	ENST00000435803	ENSG00000179869	ABCA13	TRUE	TRUE
chr7	48489244	T	G	ENST00000435803	ENSG00000179869	ABCA13	TRUE	TRUE
chr7	48489248	C	T	ENST00000435803	ENSG00000179869	ABCA13	TRUE	TRUE
chr7	48489251	A	T	ENST00000435803	ENSG00000179869	ABCA13	TRUE	TRUE
chr7	48489277	C	A	ENST00000435803	ENSG00000179869	ABCA13	TRUE	TRUE
chr7	48489277	C	G	ENST00000435803	ENSG00000179869	ABCA13	TRUE	TRUE
chr7	48489279	T	A	ENST00000435803	ENSG00000179869	ABCA13	TRUE	TRUE
chr7	48489279	T	G	ENST00000435803	ENSG00000179869	ABCA13	TRUE	TRUE
chr7	48489303	T	A	ENST00000435803	ENSG00000179869	ABCA13	TRUE	TRUE
chr7	48489306	G	A	ENST00000435803	ENSG00000179869	ABCA13	TRUE	TRUE
chr7	48489307	G	A	ENST00000435803	ENSG00000179869	ABCA13	TRUE	TRUE
chr7	48489308	C	T	ENST00000435803	ENSG00000179869	ABCA13	TRUE	TRUE
chr7	48489333	G	A	ENST00000435803	ENSG00000179869	ABCA13	TRUE	TRUE
chr7	48489334	G	A	ENST00000435803	ENSG00000179869	ABCA13	TRUE	TRUE
chr7	48489335	A	T	ENST00000435803	ENSG00000179869	ABCA13	TRUE	TRUE
chr7	48489338	C	T	ENST00000435803	ENSG00000179869	ABCA13	TRUE	TRUE
chr7	48489343	C	A	ENST00000435803	ENSG00000179869	ABCA13	TRUE	TRUE
chr7	48489343	C	G	ENST00000435803	ENSG00000179869	ABCA13	TRUE	TRUE
chr7	48489344	G	T	ENST00000435803	ENSG00000179869	ABCA13	TRUE	TRUE
chr7	48489345	G	A	ENST00000435803	ENSG00000179869	ABCA13	TRUE	FALSE
chr7	48489345	G	C	ENST00000435803	ENSG00000179869	ABCA13	TRUE	FALSE
chr7	48489345	G	T	ENST00000435803	ENSG00000179869	ABCA13	TRUE	FALSE
chr7	48489346	T	A	ENST00000435803	ENSG00000179869	ABCA13	TRUE	FALSE
chr7	48489346	T	C	ENST00000435803	ENSG00000179869	ABCA13	TRUE	FALSE
chr7	48489346	T	G	ENST00000435803	ENSG00000179869	ABCA13	TRUE	FALSE
chr7	48506334	A	C	ENST00000435803	ENSG00000179869	ABCA13	TRUE	FALSE
chr7	48506334	A	G	ENST00000435803	ENSG00000179869	ABCA13	TRUE	FALSE
chr7	48506334	A	T	ENST00000435803	ENSG00000179869	ABCA13	TRUE	FALSE
chr7	48506335	G	A	ENST00000435803	ENSG00000179869	ABCA13	TRUE	FALSE
chr7	48506335	G	C	ENST00000435803	ENSG00000179869	ABCA13	TRUE	FALSE
chr7	48506335	G	T	ENST00000435803	ENSG00000179869	ABCA13	TRUE	FALSE
chr7	48506349	C	A	ENST00000435803	ENSG00000179869	ABCA13	TRUE	TRUE
chr7	48506349	C	G	ENST00000435803	ENSG00000179869	ABCA13	TRUE	TRUE
chr7	48506361	T	A	ENST00000435803	ENSG00000179869	ABCA13	TRUE	TRUE
chr7	48506361	T	G	ENST00000435803	ENSG00000179869	ABCA13	TRUE	TRUE
chr7	48506362	G	T	ENST00000435803	ENSG00000179869	ABCA13	TRUE	TRUE
chr7	48506372	T	A	ENST00000435803	ENSG00000179869	ABCA13	TRUE	TRUE
chr7	48506380	G	T	ENST00000435803	ENSG00000179869	ABCA13	TRUE	TRUE
chr7	48506386	A	T	ENST00000435803	ENSG00000179869	ABCA13	TRUE	TRUE
chr7	48506391	G	A	ENST00000435803	ENSG00000179869	ABCA13	TRUE	FALSE
chr7	48506391	G	C	ENST00000435803	ENSG00000179869	ABCA13	TRUE	FALSE
chr7	48506391	G	T	ENST00000435803	ENSG00000179869	ABCA13	TRUE	FALSE
chr7	48506392	T	A	ENST00000435803	ENSG00000179869	ABCA13	TRUE	FALSE
chr7	48506392	T	C	ENST00000435803	ENSG00000179869	ABCA13	TRUE	FALSE
chr7	48506392	T	G	ENST00000435803	ENSG00000179869	ABCA13	TRUE	FALSE
chr7	48507870	A	C	ENST00000435803	ENSG00000179869	ABCA13	TRUE	FALSE
chr7	48507870	A	G	ENST00000435803	ENSG00000179869	ABCA13	TRUE	FALSE
chr7	48507870	A	T	ENST00000435803	ENSG00000179869	ABCA13	TRUE	FALSE
chr7	48507871	G	A	ENST00000435803	ENSG00000179869	ABCA13	TRUE	FALSE
chr7	48507871	G	C	ENST00000435803	ENSG00000179869	ABCA13	TRUE	FALSE
chr7	48507871	G	T	ENST00000435803	ENSG00000179869	ABCA13	TRUE	FALSE
chr7	48507876	G	T	ENST00000435803	ENSG00000179869	ABCA13	TRUE	TRUE
chr7	48507888	C	T	ENST00000435803	ENSG00000179869	ABCA13	TRUE	TRUE
chr7	48507893	T	A	ENST00000435803	ENSG00000179869	ABCA13	TRUE	TRUE
chr7	48507894	G	T	ENST00000435803	ENSG00000179869	ABCA13	TRUE	TRUE
chr7	48507908	C	A	ENST00000435803	ENSG00000179869	ABCA13	TRUE	TRUE
chr7	48507918	G	T	ENST00000435803	ENSG00000179869	ABCA13	TRUE	TRUE
chr7	48507975	G	T	ENST00000435803	ENSG00000179869	ABCA13	TRUE	TRUE
chr7	48507981	A	T	ENST00000435803	ENSG00000179869	ABCA13	TRUE	TRUE
chr7	48507988	T	A	ENST00000435803	ENSG00000179869	ABCA13	TRUE	TRUE
chr7	48507990	C	T	ENST00000435803	ENSG00000179869	ABCA13	TRUE	TRUE
chr7	48508013	C	A	ENST00000435803	ENSG00000179869	ABCA13	TRUE	TRUE
chr7	48508013	C	G	ENST00000435803	ENSG00000179869	ABCA13	TRUE	TRUE
chr7	48508022	C	A	ENST00000435803	ENSG00000179869	ABCA13	TRUE	TRUE
chr7	48508022	C	G	ENST00000435803	ENSG00000179869	ABCA13	TRUE	TRUE
chr7	48508024	G	A	ENST00000435803	ENSG00000179869	ABCA13	TRUE	TRUE
chr7	48508025	G	A	ENST00000435803	ENSG00000179869	ABCA13	TRUE	TRUE
chr7	48508043	T	A	ENST00000435803	ENSG00000179869	ABCA13	TRUE	TRUE
chr7	48508043	T	G	ENST00000435803	ENSG00000179869	ABCA13	TRUE	TRUE
chr7	48508050	G	A	ENST00000435803	ENSG00000179869	ABCA13	FALSE	FALSE
chr7	48508050	G	C	ENST00000435803	ENSG00000179869	ABCA13	FALSE	FALSE
chr7	48508050	G	T	ENST00000435803	ENSG00000179869	ABCA13	FALSE	FALSE
chr7	48508051	T	A	ENST00000435803	ENSG00000179869	ABCA13	FALSE	FALSE
chr7	48508051	T	C	ENST00000435803	ENSG00000179869	ABCA13	FALSE	FALSE
chr7	48508051	T	G	ENST00000435803	ENSG00000179869	ABCA13	FALSE	FALSE
chr7	48511082	A	C	ENST00000435803	ENSG00000179869	ABCA13	TRUE	FALSE
chr7	48511082	A	G	ENST00000435803	ENSG00000179869	ABCA13	TRUE	FALSE
chr7	48511082	A	T	ENST00000435803	ENSG00000179869	ABCA13	TRUE	FALSE
chr7	48511083	G	A	ENST00000435803	ENSG00000179869	ABCA13	TRUE	FALSE
chr7	48511083	G	C	ENST00000435803	ENSG00000179869	ABCA13	TRUE	FALSE
chr7	48511083	G	T	ENST00000435803	ENSG00000179869	ABCA13	TRUE	FALSE
chr7	48511092	C	A	ENST00000435803	ENSG00000179869	ABCA13	TRUE	TRUE
chr7	48511092	C	G	ENST00000435803	ENSG00000179869	ABCA13	TRUE	TRUE
chr7	48511094	T	A	ENST00000435803	ENSG00000179869	ABCA13	TRUE	TRUE
chr7	48511107	C	A	ENST00000435803	ENSG00000179869	ABCA13	TRUE	TRUE
chr7	48511113	T	A	ENST00000435803	ENSG00000179869	ABCA13	TRUE	TRUE
chr7	48511135	C	T	ENST00000435803	ENSG00000179869	ABCA13	TRUE	TRUE
chr7	48511139	T	A	ENST00000435803	ENSG00000179869	ABCA13	TRUE	TRUE
chr7	48511139	T	G	ENST00000435803	ENSG00000179869	ABCA13	TRUE	TRUE
chr7	48511159	A	T	ENST00000435803	ENSG00000179869	ABCA13	TRUE	TRUE
chr7	48511166	T	A	ENST00000435803	ENSG00000179869	ABCA13	TRUE	TRUE
chr7	48511190	C	A	ENST00000435803	ENSG00000179869	ABCA13	TRUE	TRUE
chr7	48511190	C	G	ENST00000435803	ENSG00000179869	ABCA13	TRUE	TRUE
chr7	48511198	G	T	ENST00000435803	ENSG00000179869	ABCA13	TRUE	TRUE
chr7	48511200	G	A	ENST00000435803	ENSG00000179869	ABCA13	TRUE	FALSE
chr7	48511200	G	C	ENST00000435803	ENSG00000179869	ABCA13	TRUE	FALSE
chr7	48511200	G	T	ENST00000435803	ENSG00000179869	ABCA13	TRUE	FALSE
chr7	48511201	T	A	ENST00000435803	ENSG00000179869	ABCA13	TRUE	FALSE
chr7	48511201	T	C	ENST00000435803	ENSG00000179869	ABCA13	TRUE	FALSE
chr7	48511201	T	G	ENST00000435803	ENSG00000179869	ABCA13	TRUE	FALSE
chr7	48516723	A	C	ENST00000435803	ENSG00000179869	ABCA13	TRUE	FALSE
chr7	48516723	A	G	ENST00000435803	ENSG00000179869	ABCA13	TRUE	FALSE
chr7	48516723	A	T	ENST00000435803	ENSG00000179869	ABCA13	TRUE	FALSE
chr7	48516724	G	A	ENST00000435803	ENSG00000179869	ABCA13	TRUE	FALSE
chr7	48516724	G	C	ENST00000435803	ENSG00000179869	ABCA13	TRUE	FALSE
chr7	48516724	G	T	ENST00000435803	ENSG00000179869	ABCA13	TRUE	FALSE
chr7	48516728	T	A	ENST00000435803	ENSG00000179869	ABCA13	TRUE	TRUE
chr7	48516728	T	G	ENST00000435803	ENSG00000179869	ABCA13	TRUE	TRUE
chr7	48516742	G	A	ENST00000435803	ENSG00000179869	ABCA13	TRUE	TRUE
chr7	48516743	G	A	ENST00000435803	ENSG00000179869	ABCA13	TRUE	TRUE
chr7	48516749	C	A	ENST00000435803	ENSG00000179869	ABCA13	TRUE	TRUE
chr7	48516749	C	G	ENST00000435803	ENSG00000179869	ABCA13	TRUE	TRUE
chr7	48516759	A	T	ENST00000435803	ENSG00000179869	ABCA13	TRUE	TRUE
chr7	48516775	C	A	ENST00000435803	ENSG00000179869	ABCA13	TRUE	TRUE
chr7	48516797	T	A	ENST00000435803	ENSG00000179869	ABCA13	TRUE	TRUE
chr7	48516797	T	G	ENST00000435803	ENSG00000179869	ABCA13	TRUE	TRUE
chr7	48516802	C	A	ENST00000435803	ENSG00000179869	ABCA13	TRUE	TRUE
chr7	48516802	C	G	ENST00000435803	ENSG00000179869	ABCA13	TRUE	TRUE
chr7	48516827	T	A	ENST00000435803	ENSG00000179869	ABCA13	TRUE	TRUE
chr7	48516856	T	A	ENST00000435803	ENSG00000179869	ABCA13	TRUE	TRUE
chr7	48516873	A	T	ENST00000435803	ENSG00000179869	ABCA13	TRUE	TRUE
chr7	48516879	A	T	ENST00000435803	ENSG00000179869	ABCA13	TRUE	TRUE
chr7	48516882	G	A	ENST00000435803	ENSG00000179869	ABCA13	TRUE	FALSE
chr7	48516882	G	C	ENST00000435803	ENSG00000179869	ABCA13	TRUE	FALSE
chr7	48516882	G	T	ENST00000435803	ENSG00000179869	ABCA13	TRUE	FALSE
chr7	48516883	T	A	ENST00000435803	ENSG00000179869	ABCA13	TRUE	FALSE
chr7	48516883	T	C	ENST00000435803	ENSG00000179869	ABCA13	TRUE	FALSE
chr7	48516883	T	G	ENST00000435803	ENSG00000179869	ABCA13	TRUE	FALSE
chr7	48520039	A	C	ENST00000435803	ENSG00000179869	ABCA13	TRUE	FALSE
chr7	48520039	A	G	ENST00000435803	ENSG00000179869	ABCA13	TRUE	FALSE
chr7	48520039	A	T	ENST00000435803	ENSG00000179869	ABCA13	TRUE	FALSE
chr7	48520040	G	A	ENST00000435803	ENSG00000179869	ABCA13	TRUE	FALSE
chr7	48520040	G	C	ENST00000435803	ENSG00000179869	ABCA13	TRUE	FALSE
chr7	48520040	G	T	ENST00000435803	ENSG00000179869	ABCA13	TRUE	FALSE
chr7	48520045	T	A	ENST00000435803	ENSG00000179869	ABCA13	TRUE	TRUE
chr7	48520045	T	G	ENST00000435803	ENSG00000179869	ABCA13	TRUE	TRUE
chr7	48520047	C	T	ENST00000435803	ENSG00000179869	ABCA13	TRUE	TRUE
chr7	48520058	T	A	ENST00000435803	ENSG00000179869	ABCA13	TRUE	TRUE
chr7	48520058	T	G	ENST00000435803	ENSG00000179869	ABCA13	TRUE	TRUE
chr7	48520068	A	T	ENST00000435803	ENSG00000179869	ABCA13	TRUE	TRUE
chr7	48520072	G	A	ENST00000435803	ENSG00000179869	ABCA13	TRUE	TRUE
chr7	48520073	G	A	ENST00000435803	ENSG00000179869	ABCA13	TRUE	TRUE
chr7	48520092	C	T	ENST00000435803	ENSG00000179869	ABCA13	TRUE	TRUE
chr7	48520100	T	A	ENST00000435803	ENSG00000179869	ABCA13	TRUE	TRUE
chr7	48520107	C	T	ENST00000435803	ENSG00000179869	ABCA13	TRUE	TRUE
chr7	48520110	G	T	ENST00000435803	ENSG00000179869	ABCA13	TRUE	TRUE
chr7	48520119	G	T	ENST00000435803	ENSG00000179869	ABCA13	TRUE	TRUE
chr7	48520127	C	A	ENST00000435803	ENSG00000179869	ABCA13	TRUE	TRUE
chr7	48520130	T	A	ENST00000435803	ENSG00000179869	ABCA13	TRUE	TRUE
chr7	48520130	T	G	ENST00000435803	ENSG00000179869	ABCA13	TRUE	TRUE
chr7	48520134	C	T	ENST00000435803	ENSG00000179869	ABCA13	TRUE	TRUE
chr7	48520140	A	T	ENST00000435803	ENSG00000179869	ABCA13	TRUE	TRUE
chr7	48520145	T	A	ENST00000435803	ENSG00000179869	ABCA13	TRUE	TRUE
chr7	48520145	T	G	ENST00000435803	ENSG00000179869	ABCA13	TRUE	TRUE
chr7	48520178	T	A	ENST00000435803	ENSG00000179869	ABCA13	TRUE	TRUE
chr7	48520178	T	G	ENST00000435803	ENSG00000179869	ABCA13	TRUE	TRUE
chr7	48520191	G	T	ENST00000435803	ENSG00000179869	ABCA13	TRUE	TRUE
chr7	48520210	G	A	ENST00000435803	ENSG00000179869	ABCA13	TRUE	TRUE
chr7	48520211	G	A	ENST00000435803	ENSG00000179869	ABCA13	TRUE	TRUE
chr7	48520221	C	T	ENST00000435803	ENSG00000179869	ABCA13	TRUE	TRUE
chr7	48520231	C	A	ENST00000435803	ENSG00000179869	ABCA13	TRUE	TRUE
chr7	48520233	C	T	ENST00000435803	ENSG00000179869	ABCA13	TRUE	TRUE
chr7	48520255	T	A	ENST00000435803	ENSG00000179869	ABCA13	TRUE	TRUE
chr7	48520273	G	A	ENST00000435803	ENSG00000179869	ABCA13	TRUE	TRUE
chr7	48520274	G	A	ENST00000435803	ENSG00000179869	ABCA13	TRUE	TRUE
chr7	48520284	C	T	ENST00000435803	ENSG00000179869	ABCA13	TRUE	TRUE
chr7	48520288	G	A	ENST00000435803	ENSG00000179869	ABCA13	TRUE	TRUE
chr7	48520289	G	A	ENST00000435803	ENSG00000179869	ABCA13	TRUE	TRUE
chr7	48520295	G	A	ENST00000435803	ENSG00000179869	ABCA13	FALSE	FALSE
chr7	48520295	G	C	ENST00000435803	ENSG00000179869	ABCA13	FALSE	FALSE
chr7	48520295	G	T	ENST00000435803	ENSG00000179869	ABCA13	FALSE	FALSE
chr7	48520296	T	A	ENST00000435803	ENSG00000179869	ABCA13	FALSE	FALSE
chr7	48520296	T	C	ENST00000435803	ENSG00000179869	ABCA13	FALSE	FALSE
chr7	48520296	T	G	ENST00000435803	ENSG00000179869	ABCA13	FALSE	FALSE
chr7	48524246	A	C	ENST00000435803	ENSG00000179869	ABCA13	TRUE	FALSE
chr7	48524246	A	G	ENST00000435803	ENSG00000179869	ABCA13	TRUE	FALSE
chr7	48524246	A	T	ENST00000435803	ENSG00000179869	ABCA13	TRUE	FALSE
chr7	48524247	G	A	ENST00000435803	ENSG00000179869	ABCA13	TRUE	FALSE
chr7	48524247	G	C	ENST00000435803	ENSG00000179869	ABCA13	TRUE	FALSE
chr7	48524247	G	T	ENST00000435803	ENSG00000179869	ABCA13	TRUE	FALSE
chr7	48524264	C	T	ENST00000435803	ENSG00000179869	ABCA13	TRUE	TRUE
chr7	48524276	A	T	ENST00000435803	ENSG00000179869	ABCA13	TRUE	TRUE
chr7	48524285	A	T	ENST00000435803	ENSG00000179869	ABCA13	TRUE	TRUE
chr7	48524300	G	T	ENST00000435803	ENSG00000179869	ABCA13	TRUE	TRUE
chr7	48524303	A	T	ENST00000435803	ENSG00000179869	ABCA13	TRUE	TRUE
chr7	48524306	G	T	ENST00000435803	ENSG00000179869	ABCA13	TRUE	TRUE
chr7	48524309	G	T	ENST00000435803	ENSG00000179869	ABCA13	TRUE	TRUE
chr7	48524312	A	T	ENST00000435803	ENSG00000179869	ABCA13	TRUE	TRUE
chr7	48524315	A	T	ENST00000435803	ENSG00000179869	ABCA13	TRUE	TRUE
chr7	48524324	G	T	ENST00000435803	ENSG00000179869	ABCA13	TRUE	TRUE
chr7	48524327	G	T	ENST00000435803	ENSG00000179869	ABCA13	TRUE	TRUE
chr7	48524339	G	T	ENST00000435803	ENSG00000179869	ABCA13	TRUE	TRUE
chr7	48524355	T	A	ENST00000435803	ENSG00000179869	ABCA13	TRUE	TRUE
chr7	48524355	T	G	ENST00000435803	ENSG00000179869	ABCA13	TRUE	TRUE
chr7	48524359	C	A	ENST00000435803	ENSG00000179869	ABCA13	TRUE	TRUE
chr7	48524359	C	G	ENST00000435803	ENSG00000179869	ABCA13	TRUE	TRUE
chr7	48524369	A	T	ENST00000435803	ENSG00000179869	ABCA13	TRUE	TRUE
chr7	48524377	T	A	ENST00000435803	ENSG00000179869	ABCA13	TRUE	TRUE
chr7	48524377	T	G	ENST00000435803	ENSG00000179869	ABCA13	TRUE	TRUE
chr7	48524378	C	T	ENST00000435803	ENSG00000179869	ABCA13	TRUE	TRUE
chr7	48524390	C	T	ENST00000435803	ENSG00000179869	ABCA13	TRUE	TRUE
chr7	48524408	C	T	ENST00000435803	ENSG00000179869	ABCA13	TRUE	TRUE
chr7	48524421	T	A	ENST00000435803	ENSG00000179869	ABCA13	TRUE	TRUE
chr7	48524432	A	T	ENST00000435803	ENSG00000179869	ABCA13	TRUE	TRUE
chr7	48524435	G	T	ENST00000435803	ENSG00000179869	ABCA13	TRUE	TRUE
chr7	48524438	G	T	ENST00000435803	ENSG00000179869	ABCA13	TRUE	TRUE
chr7	48524441	G	A	ENST00000435803	ENSG00000179869	ABCA13	TRUE	FALSE
chr7	48524441	G	C	ENST00000435803	ENSG00000179869	ABCA13	TRUE	FALSE
chr7	48524441	G	T	ENST00000435803	ENSG00000179869	ABCA13	TRUE	FALSE
chr7	48524442	T	A	ENST00000435803	ENSG00000179869	ABCA13	TRUE	FALSE
chr7	48524442	T	C	ENST00000435803	ENSG00000179869	ABCA13	TRUE	FALSE
chr7	48524442	T	G	ENST00000435803	ENSG00000179869	ABCA13	TRUE	FALSE
chr7	48528234	A	C	ENST00000435803	ENSG00000179869	ABCA13	TRUE	FALSE
chr7	48528234	A	G	ENST00000435803	ENSG00000179869	ABCA13	TRUE	FALSE
chr7	48528234	A	T	ENST00000435803	ENSG00000179869	ABCA13	TRUE	FALSE
chr7	48528235	G	A	ENST00000435803	ENSG00000179869	ABCA13	TRUE	FALSE
chr7	48528235	G	C	ENST00000435803	ENSG00000179869	ABCA13	TRUE	FALSE
chr7	48528235	G	T	ENST00000435803	ENSG00000179869	ABCA13	TRUE	FALSE
chr7	48528238	C	A	ENST00000435803	ENSG00000179869	ABCA13	TRUE	TRUE
chr7	48528242	G	T	ENST00000435803	ENSG00000179869	ABCA13	TRUE	TRUE
chr7	48528260	G	T	ENST00000435803	ENSG00000179869	ABCA13	TRUE	TRUE
chr7	48528269	A	T	ENST00000435803	ENSG00000179869	ABCA13	TRUE	TRUE
chr7	48528284	A	T	ENST00000435803	ENSG00000179869	ABCA13	TRUE	TRUE
chr7	48528299	G	T	ENST00000435803	ENSG00000179869	ABCA13	TRUE	TRUE
chr7	48528315	C	A	ENST00000435803	ENSG00000179869	ABCA13	TRUE	TRUE
chr7	48528315	C	G	ENST00000435803	ENSG00000179869	ABCA13	TRUE	TRUE
chr7	48528317	G	T	ENST00000435803	ENSG00000179869	ABCA13	TRUE	TRUE
chr7	48528344	G	T	ENST00000435803	ENSG00000179869	ABCA13	TRUE	TRUE
chr7	48528346	G	A	ENST00000435803	ENSG00000179869	ABCA13	TRUE	FALSE
chr7	48528346	G	C	ENST00000435803	ENSG00000179869	ABCA13	TRUE	FALSE
chr7	48528346	G	T	ENST00000435803	ENSG00000179869	ABCA13	TRUE	FALSE
chr7	48528347	T	A	ENST00000435803	ENSG00000179869	ABCA13	TRUE	FALSE
chr7	48528347	T	C	ENST00000435803	ENSG00000179869	ABCA13	TRUE	FALSE
chr7	48528347	T	G	ENST00000435803	ENSG00000179869	ABCA13	TRUE	FALSE
chr7	48580222	A	C	ENST00000435803	ENSG00000179869	ABCA13	TRUE	FALSE
chr7	48580222	A	G	ENST00000435803	ENSG00000179869	ABCA13	TRUE	FALSE
chr7	48580222	A	T	ENST00000435803	ENSG00000179869	ABCA13	TRUE	FALSE
chr7	48580223	G	A	ENST00000435803	ENSG00000179869	ABCA13	TRUE	FALSE
chr7	48580223	G	C	ENST00000435803	ENSG00000179869	ABCA13	TRUE	FALSE
chr7	48580223	G	T	ENST00000435803	ENSG00000179869	ABCA13	TRUE	FALSE
chr7	48580275	C	A	ENST00000435803	ENSG00000179869	ABCA13	TRUE	TRUE
chr7	48580275	C	G	ENST00000435803	ENSG00000179869	ABCA13	TRUE	TRUE
chr7	48580278	T	A	ENST00000435803	ENSG00000179869	ABCA13	TRUE	TRUE
chr7	48580282	C	T	ENST00000435803	ENSG00000179869	ABCA13	TRUE	TRUE
chr7	48580285	C	T	ENST00000435803	ENSG00000179869	ABCA13	TRUE	TRUE
chr7	48580300	G	T	ENST00000435803	ENSG00000179869	ABCA13	TRUE	TRUE
chr7	48580316	G	A	ENST00000435803	ENSG00000179869	ABCA13	TRUE	TRUE
chr7	48580317	G	A	ENST00000435803	ENSG00000179869	ABCA13	TRUE	TRUE
chr7	48580318	G	T	ENST00000435803	ENSG00000179869	ABCA13	TRUE	TRUE
chr7	48580329	T	A	ENST00000435803	ENSG00000179869	ABCA13	TRUE	TRUE
chr7	48580329	T	G	ENST00000435803	ENSG00000179869	ABCA13	TRUE	TRUE
chr7	48580332	T	A	ENST00000435803	ENSG00000179869	ABCA13	TRUE	TRUE
chr7	48580332	T	G	ENST00000435803	ENSG00000179869	ABCA13	TRUE	TRUE
chr7	48580335	C	A	ENST00000435803	ENSG00000179869	ABCA13	TRUE	TRUE
chr7	48580335	C	G	ENST00000435803	ENSG00000179869	ABCA13	TRUE	TRUE
chr7	48580338	T	A	ENST00000435803	ENSG00000179869	ABCA13	TRUE	TRUE
chr7	48580343	T	A	ENST00000435803	ENSG00000179869	ABCA13	TRUE	TRUE
chr7	48580343	T	G	ENST00000435803	ENSG00000179869	ABCA13	TRUE	TRUE
chr7	48580360	C	T	ENST00000435803	ENSG00000179869	ABCA13	TRUE	TRUE
chr7	48580365	C	A	ENST00000435803	ENSG00000179869	ABCA13	TRUE	TRUE
chr7	48580372	G	T	ENST00000435803	ENSG00000179869	ABCA13	TRUE	TRUE
chr7	48580375	G	A	ENST00000435803	ENSG00000179869	ABCA13	TRUE	FALSE
chr7	48580375	G	C	ENST00000435803	ENSG00000179869	ABCA13	TRUE	FALSE
chr7	48580375	G	T	ENST00000435803	ENSG00000179869	ABCA13	TRUE	FALSE
chr7	48580376	T	A	ENST00000435803	ENSG00000179869	ABCA13	TRUE	FALSE
chr7	48580376	T	C	ENST00000435803	ENSG00000179869	ABCA13	TRUE	FALSE
chr7	48580376	T	G	ENST00000435803	ENSG00000179869	ABCA13	TRUE	FALSE
chr7	48587152	A	C	ENST00000435803	ENSG00000179869	ABCA13	TRUE	FALSE
chr7	48587152	A	G	ENST00000435803	ENSG00000179869	ABCA13	TRUE	FALSE
chr7	48587152	A	T	ENST00000435803	ENSG00000179869	ABCA13	TRUE	FALSE
chr7	48587153	G	A	ENST00000435803	ENSG00000179869	ABCA13	TRUE	FALSE
chr7	48587153	G	C	ENST00000435803	ENSG00000179869	ABCA13	TRUE	FALSE
chr7	48587153	G	T	ENST00000435803	ENSG00000179869	ABCA13	TRUE	FALSE
chr7	48587160	G	T	ENST00000435803	ENSG00000179869	ABCA13	TRUE	TRUE
chr7	48587179	T	A	ENST00000435803	ENSG00000179869	ABCA13	TRUE	TRUE
chr7	48587179	T	G	ENST00000435803	ENSG00000179869	ABCA13	TRUE	TRUE
chr7	48587187	G	T	ENST00000435803	ENSG00000179869	ABCA13	TRUE	TRUE
chr7	48587202	A	T	ENST00000435803	ENSG00000179869	ABCA13	TRUE	TRUE
chr7	48587219	C	A	ENST00000435803	ENSG00000179869	ABCA13	TRUE	TRUE
chr7	48587219	C	G	ENST00000435803	ENSG00000179869	ABCA13	TRUE	TRUE
chr7	48587226	G	T	ENST00000435803	ENSG00000179869	ABCA13	TRUE	TRUE
chr7	48587232	A	T	ENST00000435803	ENSG00000179869	ABCA13	TRUE	TRUE
chr7	48587238	A	T	ENST00000435803	ENSG00000179869	ABCA13	TRUE	TRUE
chr7	48587268	A	T	ENST00000435803	ENSG00000179869	ABCA13	TRUE	TRUE
chr7	48587284	T	A	ENST00000435803	ENSG00000179869	ABCA13	TRUE	TRUE
chr7	48587284	T	G	ENST00000435803	ENSG00000179869	ABCA13	TRUE	TRUE
chr7	48587287	T	A	ENST00000435803	ENSG00000179869	ABCA13	TRUE	TRUE
chr7	48587289	G	A	ENST00000435803	ENSG00000179869	ABCA13	TRUE	FALSE
chr7	48587289	G	C	ENST00000435803	ENSG00000179869	ABCA13	TRUE	FALSE
chr7	48587289	G	T	ENST00000435803	ENSG00000179869	ABCA13	TRUE	FALSE
chr7	48587290	T	A	ENST00000435803	ENSG00000179869	ABCA13	TRUE	FALSE
chr7	48587290	T	C	ENST00000435803	ENSG00000179869	ABCA13	TRUE	FALSE
chr7	48587290	T	G	ENST00000435803	ENSG00000179869	ABCA13	TRUE	FALSE
chr7	48594708	A	C	ENST00000435803	ENSG00000179869	ABCA13	TRUE	FALSE
chr7	48594708	A	G	ENST00000435803	ENSG00000179869	ABCA13	TRUE	FALSE
chr7	48594708	A	T	ENST00000435803	ENSG00000179869	ABCA13	TRUE	FALSE
chr7	48594709	G	A	ENST00000435803	ENSG00000179869	ABCA13	TRUE	FALSE
chr7	48594709	G	C	ENST00000435803	ENSG00000179869	ABCA13	TRUE	FALSE
chr7	48594709	G	T	ENST00000435803	ENSG00000179869	ABCA13	TRUE	FALSE
chr7	48594713	G	T	ENST00000435803	ENSG00000179869	ABCA13	TRUE	TRUE
chr7	48594739	C	A	ENST00000435803	ENSG00000179869	ABCA13	TRUE	TRUE
chr7	48594743	A	T	ENST00000435803	ENSG00000179869	ABCA13	TRUE	TRUE
chr7	48594751	C	A	ENST00000435803	ENSG00000179869	ABCA13	TRUE	TRUE
chr7	48594751	C	G	ENST00000435803	ENSG00000179869	ABCA13	TRUE	TRUE
chr7	48594756	G	A	ENST00000435803	ENSG00000179869	ABCA13	TRUE	TRUE
chr7	48594757	G	A	ENST00000435803	ENSG00000179869	ABCA13	TRUE	TRUE
chr7	48594758	C	T	ENST00000435803	ENSG00000179869	ABCA13	TRUE	TRUE
chr7	48594770	A	T	ENST00000435803	ENSG00000179869	ABCA13	TRUE	TRUE
chr7	48594773	G	T	ENST00000435803	ENSG00000179869	ABCA13	TRUE	TRUE
chr7	48594782	G	T	ENST00000435803	ENSG00000179869	ABCA13	TRUE	TRUE
chr7	48594790	T	A	ENST00000435803	ENSG00000179869	ABCA13	TRUE	TRUE
chr7	48594814	G	A	ENST00000435803	ENSG00000179869	ABCA13	TRUE	FALSE
chr7	48594814	G	C	ENST00000435803	ENSG00000179869	ABCA13	TRUE	FALSE
chr7	48594814	G	T	ENST00000435803	ENSG00000179869	ABCA13	TRUE	FALSE
chr7	48594815	T	A	ENST00000435803	ENSG00000179869	ABCA13	TRUE	FALSE
chr7	48594815	T	C	ENST00000435803	ENSG00000179869	ABCA13	FALSE	FALSE
chr7	48594815	T	G	ENST00000435803	ENSG00000179869	ABCA13	TRUE	FALSE
chr7	48615283	A	C	ENST00000435803	ENSG00000179869	ABCA13	TRUE	FALSE
chr7	48615283	A	G	ENST00000435803	ENSG00000179869	ABCA13	TRUE	FALSE
chr7	48615283	A	T	ENST00000435803	ENSG00000179869	ABCA13	TRUE	FALSE
chr7	48615284	G	A	ENST00000435803	ENSG00000179869	ABCA13	TRUE	FALSE
chr7	48615284	G	C	ENST00000435803	ENSG00000179869	ABCA13	TRUE	FALSE
chr7	48615284	G	T	ENST00000435803	ENSG00000179869	ABCA13	TRUE	FALSE
chr7	48615289	G	T	ENST00000435803	ENSG00000179869	ABCA13	TRUE	TRUE
chr7	48615292	G	T	ENST00000435803	ENSG00000179869	ABCA13	TRUE	TRUE
chr7	48615297	T	A	ENST00000435803	ENSG00000179869	ABCA13	TRUE	TRUE
chr7	48615298	G	T	ENST00000435803	ENSG00000179869	ABCA13	TRUE	TRUE
chr7	48615309	C	A	ENST00000435803	ENSG00000179869	ABCA13	TRUE	TRUE
chr7	48615313	A	T	ENST00000435803	ENSG00000179869	ABCA13	TRUE	TRUE
chr7	48615343	A	T	ENST00000435803	ENSG00000179869	ABCA13	TRUE	TRUE
chr7	48615348	T	A	ENST00000435803	ENSG00000179869	ABCA13	TRUE	TRUE
chr7	48615361	C	T	ENST00000435803	ENSG00000179869	ABCA13	TRUE	TRUE
chr7	48615370	A	T	ENST00000435803	ENSG00000179869	ABCA13	TRUE	TRUE
chr7	48615378	G	A	ENST00000435803	ENSG00000179869	ABCA13	TRUE	FALSE
chr7	48615378	G	C	ENST00000435803	ENSG00000179869	ABCA13	TRUE	FALSE
chr7	48615378	G	T	ENST00000435803	ENSG00000179869	ABCA13	TRUE	FALSE
chr7	48615379	T	A	ENST00000435803	ENSG00000179869	ABCA13	TRUE	FALSE
chr7	48615379	T	C	ENST00000435803	ENSG00000179869	ABCA13	TRUE	FALSE
chr7	48615379	T	G	ENST00000435803	ENSG00000179869	ABCA13	TRUE	FALSE
chr7	48643286	A	C	ENST00000435803	ENSG00000179869	ABCA13	TRUE	FALSE
chr7	48643286	A	G	ENST00000435803	ENSG00000179869	ABCA13	TRUE	FALSE
chr7	48643286	A	T	ENST00000435803	ENSG00000179869	ABCA13	TRUE	FALSE
chr7	48643287	G	A	ENST00000435803	ENSG00000179869	ABCA13	TRUE	FALSE
chr7	48643287	G	C	ENST00000435803	ENSG00000179869	ABCA13	TRUE	FALSE
chr7	48643287	G	T	ENST00000435803	ENSG00000179869	ABCA13	TRUE	FALSE
chr7	48643303	T	A	ENST00000435803	ENSG00000179869	ABCA13	TRUE	TRUE
chr7	48643303	T	G	ENST00000435803	ENSG00000179869	ABCA13	TRUE	TRUE
chr7	48643310	A	T	ENST00000435803	ENSG00000179869	ABCA13	TRUE	TRUE
chr7	48643317	G	A	ENST00000435803	ENSG00000179869	ABCA13	TRUE	TRUE
chr7	48643318	G	A	ENST00000435803	ENSG00000179869	ABCA13	TRUE	TRUE
chr7	48643324	T	A	ENST00000435803	ENSG00000179869	ABCA13	TRUE	TRUE
chr7	48643325	A	T	ENST00000435803	ENSG00000179869	ABCA13	TRUE	TRUE
chr7	48643328	G	T	ENST00000435803	ENSG00000179869	ABCA13	TRUE	TRUE
chr7	48643337	C	T	ENST00000435803	ENSG00000179869	ABCA13	TRUE	TRUE
chr7	48643345	C	A	ENST00000435803	ENSG00000179869	ABCA13	TRUE	TRUE
chr7	48643362	T	A	ENST00000435803	ENSG00000179869	ABCA13	TRUE	TRUE
chr7	48643364	A	T	ENST00000435803	ENSG00000179869	ABCA13	TRUE	TRUE
chr7	48643372	T	A	ENST00000435803	ENSG00000179869	ABCA13	TRUE	TRUE
chr7	48643372	T	G	ENST00000435803	ENSG00000179869	ABCA13	TRUE	TRUE
chr7	48643379	G	T	ENST00000435803	ENSG00000179869	ABCA13	TRUE	TRUE
chr7	48643385	C	T	ENST00000435803	ENSG00000179869	ABCA13	TRUE	TRUE
chr7	48643391	A	T	ENST00000435803	ENSG00000179869	ABCA13	TRUE	TRUE
chr7	48643394	G	A	ENST00000435803	ENSG00000179869	ABCA13	TRUE	FALSE
chr7	48643394	G	C	ENST00000435803	ENSG00000179869	ABCA13	TRUE	FALSE
chr7	48643394	G	T	ENST00000435803	ENSG00000179869	ABCA13	TRUE	FALSE
chr7	48643395	T	A	ENST00000435803	ENSG00000179869	ABCA13	TRUE	FALSE
chr7	48643395	T	C	ENST00000435803	ENSG00000179869	ABCA13	TRUE	FALSE
chr7	48643395	T	G	ENST00000435803	ENSG00000179869	ABCA13	TRUE	FALSE
chr7	48644615	A	C	ENST00000435803	ENSG00000179869	ABCA13	TRUE	FALSE
chr7	48644615	A	G	ENST00000435803	ENSG00000179869	ABCA13	TRUE	FALSE
chr7	48644615	A	T	ENST00000435803	ENSG00000179869	ABCA13	TRUE	FALSE
chr7	48644616	G	A	ENST00000435803	ENSG00000179869	ABCA13	TRUE	FALSE
chr7	48644616	G	C	ENST00000435803	ENSG00000179869	ABCA13	TRUE	FALSE
chr7	48644616	G	T	ENST00000435803	ENSG00000179869	ABCA13	TRUE	FALSE
chr7	48644617	G	T	ENST00000435803	ENSG00000179869	ABCA13
chr7	48644620	C	T	ENST00000435803	ENSG00000179869	ABCA13
chr7	48644633	T	A	ENST00000435803	ENSG00000179869	ABCA13
chr7	48644633	T	G	ENST00000435803	ENSG00000179869	ABCA13
chr7	48644636	T	A	ENST00000435803	ENSG00000179869	ABCA13
chr7	48644636	T	G	ENST00000435803	ENSG00000179869	ABCA13
chr7	48644638	G	T	ENST00000435803	ENSG00000179869	ABCA13
chr7	48644643	T	A	ENST00000435803	ENSG00000179869	ABCA13
chr7	48644643	T	G	ENST00000435803	ENSG00000179869	ABCA13
chr7	48644653	A	T	ENST00000435803	ENSG00000179869	ABCA13
chr7	48644656	A	T	ENST00000435803	ENSG00000179869	ABCA13
chr7	48644660	G	A	ENST00000435803	ENSG00000179869	ABCA13
chr7	48644661	G	A	ENST00000435803	ENSG00000179869	ABCA13
chr7	48644662	G	T	ENST00000435803	ENSG00000179869	ABCA13
chr7	48644667	C	A	ENST00000435803	ENSG00000179869	ABCA13
chr7	48644678	T	A	ENST00000435803	ENSG00000179869	ABCA13
chr7	48644683	A	T	ENST00000435803	ENSG00000179869	ABCA13
chr7	48644692	G	T	ENST00000435803	ENSG00000179869	ABCA13
chr7	48644701	A	T	ENST00000435803	ENSG00000179869	ABCA13	TRUE	TRUE
chr7	48644711	T	A	ENST00000435803	ENSG00000179869	ABCA13	FALSE	FALSE
chr7	48644719	A	T	ENST00000435803	ENSG00000179869	ABCA13	FALSE	FALSE
chr7	48644727	T	A	ENST00000435803	ENSG00000179869	ABCA13	FALSE	FALSE
chr7	48644727	T	G	ENST00000435803	ENSG00000179869	ABCA13	FALSE	FALSE
chr7	48644737	C	T	ENST00000435803	ENSG00000179869	ABCA13	FALSE	FALSE
chr7	48644747	T	A	ENST00000435803	ENSG00000179869	ABCA13	FALSE	FALSE
chr7	48644749	G	T	ENST00000435803	ENSG00000179869	ABCA13	FALSE	FALSE
chr7	48644752	C	T	ENST00000435803	ENSG00000179869	ABCA13	FALSE	FALSE
chr7	48644755	G	A	ENST00000435803	ENSG00000179869	ABCA13	TRUE	FALSE
chr7	48644755	G	C	ENST00000435803	ENSG00000179869	ABCA13	TRUE	FALSE
chr7	48644755	G	T	ENST00000435803	ENSG00000179869	ABCA13	TRUE	FALSE
chr7	48644756	T	A	ENST00000435803	ENSG00000179869	ABCA13	TRUE	FALSE
chr7	48644756	T	C	ENST00000435803	ENSG00000179869	ABCA13	TRUE	FALSE
chr7	48644756	T	G	ENST00000435803	ENSG00000179869	ABCA13	TRUE	FALSE
chr7	48645415	A	C	ENST00000435803	ENSG00000179869	ABCA13	FALSE	FALSE
chr7	48645415	A	G	ENST00000435803	ENSG00000179869	ABCA13	FALSE	FALSE
chr7	48645415	A	T	ENST00000435803	ENSG00000179869	ABCA13	FALSE	FALSE
chr7	48645416	G	A	ENST00000435803	ENSG00000179869	ABCA13	FALSE	FALSE
chr7	48645416	G	C	ENST00000435803	ENSG00000179869	ABCA13	FALSE	FALSE
chr7	48645416	G	T	ENST00000435803	ENSG00000179869	ABCA13	FALSE	FALSE
chr7	48645438	G	T	ENST00000435803	ENSG00000179869	ABCA13	FALSE	FALSE
chr7	48645441	C	T	ENST00000435803	ENSG00000179869	ABCA13	FALSE	FALSE
chr7	48645444	C	T	ENST00000435803	ENSG00000179869	ABCA13	FALSE	FALSE
chr7	48645447	C	T	ENST00000435803	ENSG00000179869	ABCA13	FALSE	FALSE
chr7	48645456	C	T	ENST00000435803	ENSG00000179869	ABCA13	FALSE	FALSE
chr7	48645502	T	A	ENST00000435803	ENSG00000179869	ABCA13	FALSE	FALSE
chr7	48924691	C	T	ENST00000650262	ENSG00000218305	CDC14C	FALSE	FALSE
chr7	48924715	C	T	ENST00000650262	ENSG00000218305	CDC14C	FALSE	FALSE
chr7	48924729	C	A	ENST00000650262	ENSG00000218305	CDC14C	FALSE	FALSE
chr7	48924729	C	G	ENST00000650262	ENSG00000218305	CDC14C	FALSE	FALSE
chr7	48924768	C	A	ENST00000650262	ENSG00000218305	CDC14C	FALSE	FALSE
chr7	48924768	C	G	ENST00000650262	ENSG00000218305	CDC14C	FALSE	FALSE
chr7	48924772	A	T	ENST00000650262	ENSG00000218305	CDC14C	FALSE	FALSE
chr7	48924778	A	T	ENST00000650262	ENSG00000218305	CDC14C	FALSE	FALSE
chr7	48924788	C	A	ENST00000650262	ENSG00000218305	CDC14C	FALSE	FALSE
chr7	48924788	C	G	ENST00000650262	ENSG00000218305	CDC14C	FALSE	FALSE
chr7	48924801	T	A	ENST00000650262	ENSG00000218305	CDC14C	FALSE	FALSE
chr7	48924801	T	G	ENST00000650262	ENSG00000218305	CDC14C	FALSE	FALSE
chr7	48924817	G	T	ENST00000650262	ENSG00000218305	CDC14C	FALSE	FALSE
chr7	48924823	G	T	ENST00000650262	ENSG00000218305	CDC14C	FALSE	FALSE
chr7	48924828	T	A	ENST00000650262	ENSG00000218305	CDC14C	FALSE	FALSE
chr7	48924828	T	G	ENST00000650262	ENSG00000218305	CDC14C	FALSE	FALSE
chr7	48924829	G	T	ENST00000650262	ENSG00000218305	CDC14C	FALSE	FALSE
chr7	48924841	G	T	ENST00000650262	ENSG00000218305	CDC14C	FALSE	FALSE
chr7	48924850	G	T	ENST00000650262	ENSG00000218305	CDC14C	FALSE	FALSE
chr7	48924876	C	A	ENST00000650262	ENSG00000218305	CDC14C	FALSE	FALSE
chr7	48924876	C	G	ENST00000650262	ENSG00000218305	CDC14C	FALSE	FALSE
chr7	48924877	A	T	ENST00000650262	ENSG00000218305	CDC14C	FALSE	FALSE
chr7	48924882	T	A	ENST00000650262	ENSG00000218305	CDC14C	FALSE	FALSE
chr7	48924882	T	G	ENST00000650262	ENSG00000218305	CDC14C	FALSE	FALSE
chr7	48924885	T	A	ENST00000650262	ENSG00000218305	CDC14C	FALSE	FALSE
chr7	48924888	C	A	ENST00000650262	ENSG00000218305	CDC14C	FALSE	FALSE
chr7	48924889	A	T	ENST00000650262	ENSG00000218305	CDC14C	FALSE	FALSE
chr7	48924898	A	T	ENST00000650262	ENSG00000218305	CDC14C	FALSE	FALSE
chr7	48924901	A	T	ENST00000650262	ENSG00000218305	CDC14C	FALSE	FALSE
chr7	48924905	T	A	ENST00000650262	ENSG00000218305	CDC14C	FALSE	FALSE
chr7	48924905	T	G	ENST00000650262	ENSG00000218305	CDC14C	FALSE	FALSE
chr7	48924907	A	T	ENST00000650262	ENSG00000218305	CDC14C	FALSE	FALSE
chr7	48924923	T	A	ENST00000650262	ENSG00000218305	CDC14C	FALSE	FALSE
chr7	48924923	T	G	ENST00000650262	ENSG00000218305	CDC14C	FALSE	FALSE
chr7	48924928	A	T	ENST00000650262	ENSG00000218305	CDC14C		FALSE
chr7	48924931	A	T	ENST00000650262	ENSG00000218305	CDC14C		FALSE
chr7	48924958	C	T	ENST00000650262	ENSG00000218305	CDC14C		FALSE
chr7	48924961	A	T	ENST00000650262	ENSG00000218305	CDC14C		FALSE
chr7	48924964	A	T	ENST00000650262	ENSG00000218305	CDC14C		FALSE
chr7	48924967	C	T	ENST00000650262	ENSG00000218305	CDC14C		FALSE
chr7	48924991	G	T	ENST00000650262	ENSG00000218305	CDC14C		FALSE
chr7	48924996	C	A	ENST00000650262	ENSG00000218305	CDC14C		FALSE
chr7	48924999	C	A	ENST00000650262	ENSG00000218305	CDC14C		FALSE
chr7	48924999	C	G	ENST00000650262	ENSG00000218305	CDC14C		FALSE
chr7	48925011	C	A	ENST00000650262	ENSG00000218305	CDC14C		FALSE
chr7	48925011	C	G	ENST00000650262	ENSG00000218305	CDC14C		FALSE
chr7	48925013	T	A	ENST00000650262	ENSG00000218305	CDC14C		FALSE
chr7	48925018	A	T	ENST00000650262	ENSG00000218305	CDC14C		FALSE
chr7	48925027	G	T	ENST00000650262	ENSG00000218305	CDC14C
chr7	48925038	T	A	ENST00000650262	ENSG00000218305	CDC14C
chr7	48925038	T	G	ENST00000650262	ENSG00000218305	CDC14C
chr7	48925039	A	T	ENST00000650262	ENSG00000218305	CDC14C
chr7	48925046	T	A	ENST00000650262	ENSG00000218305	CDC14C
chr7	48925046	T	G	ENST00000650262	ENSG00000218305	CDC14C
chr7	48925054	G	T	ENST00000650262	ENSG00000218305	CDC14C
chr7	48925068	T	A	ENST00000650262	ENSG00000218305	CDC14C
chr7	48925068	T	G	ENST00000650262	ENSG00000218305	CDC14C
chr7	48925078	A	T	ENST00000650262	ENSG00000218305	CDC14C
chr7	48925092	T	A	ENST00000650262	ENSG00000218305	CDC14C
chr7	48925092	T	G	ENST00000650262	ENSG00000218305	CDC14C
chr7	48925093	G	T	ENST00000650262	ENSG00000218305	CDC14C
chr7	48925101	C	A	ENST00000650262	ENSG00000218305	CDC14C
chr7	48925110	C	A	ENST00000650262	ENSG00000218305	CDC14C
chr7	48925110	C	G	ENST00000650262	ENSG00000218305	CDC14C
chr7	48925128	T	A	ENST00000650262	ENSG00000218305	CDC14C
chr7	48925141	A	T	ENST00000650262	ENSG00000218305	CDC14C
chr7	48925144	A	T	ENST00000650262	ENSG00000218305	CDC14C
chr7	48925153	C	T	ENST00000650262	ENSG00000218305	CDC14C
chr7	48925158	T	A	ENST00000650262	ENSG00000218305	CDC14C
chr7	48925158	T	G	ENST00000650262	ENSG00000218305	CDC14C
chr7	48925178	C	A	ENST00000650262	ENSG00000218305	CDC14C
chr7	48925178	C	G	ENST00000650262	ENSG00000218305	CDC14C
chr7	48925192	G	T	ENST00000650262	ENSG00000218305	CDC14C
chr7	48925197	T	A	ENST00000650262	ENSG00000218305	CDC14C
chr7	48925197	T	G	ENST00000650262	ENSG00000218305	CDC14C
chr7	48925198	G	T	ENST00000650262	ENSG00000218305	CDC14C
chr7	48925206	T	A	ENST00000650262	ENSG00000218305	CDC14C
chr7	48925206	T	G	ENST00000650262	ENSG00000218305	CDC14C
chr7	48925207	G	T	ENST00000650262	ENSG00000218305	CDC14C
chr7	48925210	A	T	ENST00000650262	ENSG00000218305	CDC14C
chr7	48925216	G	T	ENST00000650262	ENSG00000218305	CDC14C
chr7	48925222	G	T	ENST00000650262	ENSG00000218305	CDC14C
chr7	48925229	T	A	ENST00000650262	ENSG00000218305	CDC14C
chr7	48925229	T	G	ENST00000650262	ENSG00000218305	CDC14C
chr7	48925235	G	A	ENST00000650262	ENSG00000218305	CDC14C
chr7	48925236	G	A	ENST00000650262	ENSG00000218305	CDC14C
chr7	48925249	C	T	ENST00000650262	ENSG00000218305	CDC14C
chr7	48925266	T	A	ENST00000650262	ENSG00000218305	CDC14C
chr7	48925267	G	T	ENST00000650262	ENSG00000218305	CDC14C
chr7	48925277	C	A	ENST00000650262	ENSG00000218305	CDC14C
chr7	48925277	C	G	ENST00000650262	ENSG00000218305	CDC14C
chr7	48925279	A	T	ENST00000650262	ENSG00000218305	CDC14C
chr7	48925285	A	T	ENST00000650262	ENSG00000218305	CDC14C
chr7	48925291	G	T	ENST00000650262	ENSG00000218305	CDC14C
chr7	48925302	C	A	ENST00000650262	ENSG00000218305	CDC14C
chr7	48925302	C	G	ENST00000650262	ENSG00000218305	CDC14C
chr7	48925306	C	T	ENST00000650262	ENSG00000218305	CDC14C
chr7	48925318	G	T	ENST00000650262	ENSG00000218305	CDC14C
chr7	48925326	T	A	ENST00000650262	ENSG00000218305	CDC14C
chr7	48925326	T	G	ENST00000650262	ENSG00000218305	CDC14C
chr7	48925330	C	T	ENST00000650262	ENSG00000218305	CDC14C
chr7	48925335	T	A	ENST00000650262	ENSG00000218305	CDC14C
chr7	48925335	T	G	ENST00000650262	ENSG00000218305	CDC14C
chr7	48925339	A	T	ENST00000650262	ENSG00000218305	CDC14C
chr7	48925375	A	T	ENST00000650262	ENSG00000218305	CDC14C
chr7	48925386	T	A	ENST00000650262	ENSG00000218305	CDC14C
chr7	48925386	T	G	ENST00000650262	ENSG00000218305	CDC14C
chr7	48925393	A	T	ENST00000650262	ENSG00000218305	CDC14C
chr7	48925471	A	T	ENST00000650262	ENSG00000218305	CDC14C
chr7	48925474	A	T	ENST00000650262	ENSG00000218305	CDC14C
chr7	48925491	T	A	ENST00000650262	ENSG00000218305	CDC14C
chr7	48925492	G	T	ENST00000650262	ENSG00000218305	CDC14C
chr7	48925501	G	T	ENST00000650262	ENSG00000218305	CDC14C
chr7	48925524	T	A	ENST00000650262	ENSG00000218305	CDC14C
chr7	48925525	A	T	ENST00000650262	ENSG00000218305	CDC14C
chr7	48925563	C	A	ENST00000650262	ENSG00000218305	CDC14C
chr7	48925566	C	A	ENST00000650262	ENSG00000218305	CDC14C
chr7	48925566	C	G	ENST00000650262	ENSG00000218305	CDC14C
chr7	48925573	A	T	ENST00000650262	ENSG00000218305	CDC14C
chr7	48925581	C	A	ENST00000650262	ENSG00000218305	CDC14C
chr7	48925581	C	G	ENST00000650262	ENSG00000218305	CDC14C
chr7	48925597	G	T	ENST00000650262	ENSG00000218305	CDC14C
chr7	48925610	G	A	ENST00000650262	ENSG00000218305	CDC14C
chr7	48925611	G	A	ENST00000650262	ENSG00000218305	CDC14C
chr7	48925623	C	A	ENST00000650262	ENSG00000218305	CDC14C
chr7	48925624	A	T	ENST00000650262	ENSG00000218305	CDC14C
chr7	48925634	T	A	ENST00000650262	ENSG00000218305	CDC14C
chr7	48925648	C	T	ENST00000650262	ENSG00000218305	CDC14C
chr7	48925651	C	T	ENST00000650262	ENSG00000218305	CDC14C
chr7	48925654	C	T	ENST00000650262	ENSG00000218305	CDC14C
chr7	48925661	T	A	ENST00000650262	ENSG00000218305	CDC14C
chr7	48925669	A	T	ENST00000650262	ENSG00000218305	CDC14C
chr7	48925672	C	T	ENST00000650262	ENSG00000218305	CDC14C
chr7	48925685	G	A	ENST00000650262	ENSG00000218305	CDC14C
chr7	48925686	G	A	ENST00000650262	ENSG00000218305	CDC14C
chr7	48925690	G	T	ENST00000650262	ENSG00000218305	CDC14C
chr7	48925701	T	A	ENST00000650262	ENSG00000218305	CDC14C
chr7	48925701	T	G	ENST00000650262	ENSG00000218305	CDC14C
chr7	48925708	C	T	ENST00000650262	ENSG00000218305	CDC14C
chr7	48925715	T	A	ENST00000650262	ENSG00000218305	CDC14C
chr7	48925715	T	G	ENST00000650262	ENSG00000218305	CDC14C
chr7	48925717	A	T	ENST00000650262	ENSG00000218305	CDC14C
chr7	48925723	C	T	ENST00000650262	ENSG00000218305	CDC14C
chr7	48925726	G	T	ENST00000650262	ENSG00000218305	CDC14C
chr7	48925732	G	T	ENST00000650262	ENSG00000218305	CDC14C
chr7	48925735	C	T	ENST00000650262	ENSG00000218305	CDC14C
chr7	48925741	A	T	ENST00000650262	ENSG00000218305	CDC14C
chr7	48925756	A	T	ENST00000650262	ENSG00000218305	CDC14C
chr7	48925798	G	T	ENST00000650262	ENSG00000218305	CDC14C
chr7	48925804	C	T	ENST00000650262	ENSG00000218305	CDC14C
chr7	48925810	C	T	ENST00000650262	ENSG00000218305	CDC14C
chr7	48925813	C	T	ENST00000650262	ENSG00000218305	CDC14C
chr7	48925816	G	T	ENST00000650262	ENSG00000218305	CDC14C
chr7	48925822	A	T	ENST00000650262	ENSG00000218305	CDC14C
chr7	48925830	C	A	ENST00000650262	ENSG00000218305	CDC14C
chr7	48925830	C	G	ENST00000650262	ENSG00000218305	CDC14C
chr7	48925843	G	T	ENST00000650262	ENSG00000218305	CDC14C
chr7	48925852	G	T	ENST00000650262	ENSG00000218305	CDC14C
chr7	48925861	C	T	ENST00000650262	ENSG00000218305	CDC14C
chr7	48925870	A	T	ENST00000650262	ENSG00000218305	CDC14C
chr7	48925885	A	T	ENST00000650262	ENSG00000218305	CDC14C
chr7	48925891	C	T	ENST00000650262	ENSG00000218305	CDC14C
chr7	48925894	A	T	ENST00000650262	ENSG00000218305	CDC14C
chr7	48925897	C	T	ENST00000650262	ENSG00000218305	CDC14C
chr7	48925901	C	A	ENST00000650262	ENSG00000218305	CDC14C
chr7	48925901	C	G	ENST00000650262	ENSG00000218305	CDC14C
chr7	48925903	A	T	ENST00000650262	ENSG00000218305	CDC14C
chr7	48925959	T	A	ENST00000650262	ENSG00000218305	CDC14C
chr7	48925973	G	A	ENST00000650262	ENSG00000218305	CDC14C
chr7	48925974	G	A	ENST00000650262	ENSG00000218305	CDC14C
chr7	48925976	G	A	ENST00000650262	ENSG00000218305	CDC14C
chr7	48925977	G	A	ENST00000650262	ENSG00000218305	CDC14C
chr7	48925986	T	A	ENST00000650262	ENSG00000218305	CDC14C
chr7	48925992	C	A	ENST00000650262	ENSG00000218305	CDC14C
chr7	48925992	C	G	ENST00000650262	ENSG00000218305	CDC14C
chr7	49774114	G	A	ENST00000340652	ENSG00000188730	VWC2	FALSE	FALSE
chr7	49774114	G	C	ENST00000340652	ENSG00000188730	VWC2	FALSE	FALSE
chr7	49774114	G	T	ENST00000340652	ENSG00000188730	VWC2	FALSE	FALSE
chr7	49774115	T	A	ENST00000340652	ENSG00000188730	VWC2	FALSE	FALSE
chr7	49774115	T	C	ENST00000340652	ENSG00000188730	VWC2	FALSE	FALSE
chr7	49774115	T	G	ENST00000340652	ENSG00000188730	VWC2	FALSE	FALSE
chr7	49775331	A	C	ENST00000340652	ENSG00000188730	VWC2	FALSE	FALSE
chr7	49775331	A	G	ENST00000340652	ENSG00000188730	VWC2	FALSE	FALSE
chr7	49775331	A	T	ENST00000340652	ENSG00000188730	VWC2	FALSE	FALSE
chr7	49775332	G	A	ENST00000340652	ENSG00000188730	VWC2	FALSE	FALSE
chr7	49775332	G	C	ENST00000340652	ENSG00000188730	VWC2	FALSE	FALSE
chr7	49775332	G	T	ENST00000340652	ENSG00000188730	VWC2	FALSE	FALSE
chr7	49775495	C	A	ENST00000340652	ENSG00000188730	VWC2		FALSE
chr7	49775498	C	A	ENST00000340652	ENSG00000188730	VWC2		FALSE
chr7	49775516	C	A	ENST00000340652	ENSG00000188730	VWC2	TRUE	TRUE
chr7	49775535	G	T	ENST00000340652	ENSG00000188730	VWC2	TRUE	TRUE
chr7	49775538	A	T	ENST00000340652	ENSG00000188730	VWC2	TRUE	TRUE
chr7	49775547	C	T	ENST00000340652	ENSG00000188730	VWC2	TRUE	TRUE
chr7	49775556	G	T	ENST00000340652	ENSG00000188730	VWC2	TRUE	TRUE
chr7	49775559	C	T	ENST00000340652	ENSG00000188730	VWC2	TRUE	TRUE
chr7	49775568	C	T	ENST00000340652	ENSG00000188730	VWC2	TRUE	TRUE
chr7	49775571	G	T	ENST00000340652	ENSG00000188730	VWC2	TRUE	TRUE
chr7	49775574	A	T	ENST00000340652	ENSG00000188730	VWC2	TRUE	TRUE
chr7	49775580	G	T	ENST00000340652	ENSG00000188730	VWC2	TRUE	TRUE
chr7	49775616	G	T	ENST00000340652	ENSG00000188730	VWC2	TRUE	TRUE
chr7	49775640	G	T	ENST00000340652	ENSG00000188730	VWC2	TRUE	TRUE
chr7	49775662	G	A	ENST00000340652	ENSG00000188730	VWC2	TRUE	TRUE
chr7	49775663	G	A	ENST00000340652	ENSG00000188730	VWC2	TRUE	TRUE
chr7	49775664	A	T	ENST00000340652	ENSG00000188730	VWC2	TRUE	TRUE
chr7	49775670	A	T	ENST00000340652	ENSG00000188730	VWC2	TRUE	TRUE
chr7	49775697	G	T	ENST00000340652	ENSG00000188730	VWC2	TRUE	TRUE
chr7	49775704	G	A	ENST00000340652	ENSG00000188730	VWC2	TRUE	TRUE
chr7	49775705	G	A	ENST00000340652	ENSG00000188730	VWC2	TRUE	TRUE
chr7	49775709	A	T	ENST00000340652	ENSG00000188730	VWC2	TRUE	TRUE
chr7	49775715	A	T	ENST00000340652	ENSG00000188730	VWC2	TRUE	TRUE
chr7	49775718	C	T	ENST00000340652	ENSG00000188730	VWC2	TRUE	TRUE
chr7	49775725	G	A	ENST00000340652	ENSG00000188730	VWC2	TRUE	TRUE
chr7	49775726	G	A	ENST00000340652	ENSG00000188730	VWC2	TRUE	TRUE
chr7	49775733	C	T	ENST00000340652	ENSG00000188730	VWC2	TRUE	TRUE
chr7	49775748	A	T	ENST00000340652	ENSG00000188730	VWC2	TRUE	TRUE
chr7	49775763	C	T	ENST00000340652	ENSG00000188730	VWC2	TRUE	TRUE
chr7	49775790	C	T	ENST00000340652	ENSG00000188730	VWC2	TRUE	TRUE
chr7	49775796	G	T	ENST00000340652	ENSG00000188730	VWC2	TRUE	TRUE
chr7	49775817	C	T	ENST00000340652	ENSG00000188730	VWC2	TRUE	TRUE
chr7	49775835	G	T	ENST00000340652	ENSG00000188730	VWC2	TRUE	TRUE
chr7	49775853	G	T	ENST00000340652	ENSG00000188730	VWC2	TRUE	TRUE
chr7	49775862	G	T	ENST00000340652	ENSG00000188730	VWC2	TRUE	TRUE
chr7	49775865	G	T	ENST00000340652	ENSG00000188730	VWC2	TRUE	TRUE
chr7	49775870	C	A	ENST00000340652	ENSG00000188730	VWC2	TRUE	TRUE
chr7	49775870	C	G	ENST00000340652	ENSG00000188730	VWC2	TRUE	TRUE
chr7	49775876	C	A	ENST00000340652	ENSG00000188730	VWC2	TRUE	TRUE
chr7	49775876	C	G	ENST00000340652	ENSG00000188730	VWC2	TRUE	TRUE
chr7	49775885	C	A	ENST00000340652	ENSG00000188730	VWC2	TRUE	TRUE
chr7	49775885	C	G	ENST00000340652	ENSG00000188730	VWC2	TRUE	TRUE
chr7	49775892	A	T	ENST00000340652	ENSG00000188730	VWC2	TRUE	TRUE
chr7	49775900	C	A	ENST00000340652	ENSG00000188730	VWC2	TRUE	TRUE
chr7	49775907	G	T	ENST00000340652	ENSG00000188730	VWC2	TRUE	TRUE
chr7	49775924	C	A	ENST00000340652	ENSG00000188730	VWC2	TRUE	TRUE
chr7	49775924	C	G	ENST00000340652	ENSG00000188730	VWC2	TRUE	TRUE
chr7	49775934	G	T	ENST00000340652	ENSG00000188730	VWC2	TRUE	TRUE
chr7	49775937	A	T	ENST00000340652	ENSG00000188730	VWC2	TRUE	TRUE
chr7	49775956	C	A	ENST00000340652	ENSG00000188730	VWC2	TRUE	TRUE
chr7	49775963	C	A	ENST00000340652	ENSG00000188730	VWC2	TRUE	TRUE
chr7	49775969	C	A	ENST00000340652	ENSG00000188730	VWC2	TRUE	TRUE
chr7	49775975	C	A	ENST00000340652	ENSG00000188730	VWC2	TRUE	TRUE
chr7	49775979	G	T	ENST00000340652	ENSG00000188730	VWC2	TRUE	TRUE
chr7	49775982	G	T	ENST00000340652	ENSG00000188730	VWC2	TRUE	TRUE
chr7	49775996	C	A	ENST00000340652	ENSG00000188730	VWC2	TRUE	TRUE
chr7	49776000	C	T	ENST00000340652	ENSG00000188730	VWC2	TRUE	TRUE
chr7	49776006	G	T	ENST00000340652	ENSG00000188730	VWC2	TRUE	TRUE
chr7	49776011	C	A	ENST00000340652	ENSG00000188730	VWC2	TRUE	TRUE
chr7	49776032	C	A	ENST00000340652	ENSG00000188730	VWC2	TRUE	TRUE
chr7	49776051	C	T	ENST00000340652	ENSG00000188730	VWC2	TRUE	TRUE
chr7	49776056	C	A	ENST00000340652	ENSG00000188730	VWC2	TRUE	TRUE
chr7	49776059	C	A	ENST00000340652	ENSG00000188730	VWC2	TRUE	TRUE
chr7	49776063	C	T	ENST00000340652	ENSG00000188730	VWC2	TRUE	TRUE
chr7	49776068	C	A	ENST00000340652	ENSG00000188730	VWC2	TRUE	TRUE
chr7	49776069	A	T	ENST00000340652	ENSG00000188730	VWC2	TRUE	TRUE
chr7	49776072	G	T	ENST00000340652	ENSG00000188730	VWC2	TRUE	TRUE
chr7	49776078	A	T	ENST00000340652	ENSG00000188730	VWC2	TRUE	TRUE
chr7	49776086	C	A	ENST00000340652	ENSG00000188730	VWC2	TRUE	TRUE
chr7	49776086	C	G	ENST00000340652	ENSG00000188730	VWC2	TRUE	TRUE
chr7	49776089	C	A	ENST00000340652	ENSG00000188730	VWC2	TRUE	TRUE
chr7	49776090	G	T	ENST00000340652	ENSG00000188730	VWC2	TRUE	TRUE
chr7	49776102	A	T	ENST00000340652	ENSG00000188730	VWC2	TRUE	TRUE
chr7	49776110	T	A	ENST00000340652	ENSG00000188730	VWC2	TRUE	TRUE
chr7	49776110	T	G	ENST00000340652	ENSG00000188730	VWC2	TRUE	TRUE
chr7	49776111	C	T	ENST00000340652	ENSG00000188730	VWC2	TRUE	TRUE
chr7	49776118	T	A	ENST00000340652	ENSG00000188730	VWC2	TRUE	TRUE
chr7	49776120	G	T	ENST00000340652	ENSG00000188730	VWC2	TRUE	TRUE
chr7	49776123	G	T	ENST00000340652	ENSG00000188730	VWC2	TRUE	TRUE
chr7	49776132	G	A	ENST00000340652	ENSG00000188730	VWC2	TRUE	FALSE
chr7	49776132	G	C	ENST00000340652	ENSG00000188730	VWC2	TRUE	FALSE
chr7	49776132	G	T	ENST00000340652	ENSG00000188730	VWC2	TRUE	FALSE
chr7	49776133	T	A	ENST00000340652	ENSG00000188730	VWC2	TRUE	FALSE
chr7	49776133	T	C	ENST00000340652	ENSG00000188730	VWC2	TRUE	FALSE
chr7	49776133	T	G	ENST00000340652	ENSG00000188730	VWC2	TRUE	FALSE
chr7	49802709	A	C	ENST00000340652	ENSG00000188730	VWC2	TRUE	FALSE
chr7	49802709	A	G	ENST00000340652	ENSG00000188730	VWC2	TRUE	FALSE
chr7	49802709	A	T	ENST00000340652	ENSG00000188730	VWC2	TRUE	FALSE
chr7	49802710	G	A	ENST00000340652	ENSG00000188730	VWC2	TRUE	FALSE
chr7	49802710	G	C	ENST00000340652	ENSG00000188730	VWC2	TRUE	FALSE
chr7	49802710	G	T	ENST00000340652	ENSG00000188730	VWC2	TRUE	FALSE
chr7	49802722	C	A	ENST00000340652	ENSG00000188730	VWC2	TRUE	TRUE
chr7	49802723	G	T	ENST00000340652	ENSG00000188730	VWC2	TRUE	TRUE
chr7	49802731	T	A	ENST00000340652	ENSG00000188730	VWC2	TRUE	TRUE
chr7	49802737	T	A	ENST00000340652	ENSG00000188730	VWC2	TRUE	TRUE
chr7	49802738	G	T	ENST00000340652	ENSG00000188730	VWC2	TRUE	TRUE
chr7	49802750	G	T	ENST00000340652	ENSG00000188730	VWC2	TRUE	TRUE
chr7	49802761	C	A	ENST00000340652	ENSG00000188730	VWC2	TRUE	TRUE
chr7	49802769	C	A	ENST00000340652	ENSG00000188730	VWC2	TRUE	TRUE
chr7	49802769	C	G	ENST00000340652	ENSG00000188730	VWC2	TRUE	TRUE
chr7	49802776	T	A	ENST00000340652	ENSG00000188730	VWC2	TRUE	TRUE
chr7	49802780	C	T	ENST00000340652	ENSG00000188730	VWC2	TRUE	TRUE
chr7	49802786	G	T	ENST00000340652	ENSG00000188730	VWC2	TRUE	TRUE
chr7	49802791	T	A	ENST00000340652	ENSG00000188730	VWC2	FALSE	FALSE
chr7	49802806	C	A	ENST00000340652	ENSG00000188730	VWC2	FALSE	FALSE
chr7	49802806	C	G	ENST00000340652	ENSG00000188730	VWC2	FALSE	FALSE
chr7	49802807	G	T	ENST00000340652	ENSG00000188730	VWC2	FALSE	FALSE
chr7	49802816	C	T	ENST00000340652	ENSG00000188730	VWC2	FALSE	FALSE
chr7	49802821	C	A	ENST00000340652	ENSG00000188730	VWC2	FALSE	FALSE
chr7	49802824	T	A	ENST00000340652	ENSG00000188730	VWC2	FALSE	FALSE
chr7	49802833	C	A	ENST00000340652	ENSG00000188730	VWC2	FALSE	FALSE
chr7	49802834	A	T	ENST00000340652	ENSG00000188730	VWC2	FALSE	FALSE
chr7	49802841	G	A	ENST00000340652	ENSG00000188730	VWC2	TRUE	FALSE
chr7	49802841	G	C	ENST00000340652	ENSG00000188730	VWC2	TRUE	FALSE
chr7	49802841	G	T	ENST00000340652	ENSG00000188730	VWC2	TRUE	FALSE
chr7	49802842	T	A	ENST00000340652	ENSG00000188730	VWC2	TRUE	FALSE
chr7	49802842	T	C	ENST00000340652	ENSG00000188730	VWC2	TRUE	FALSE
chr7	49802842	T	G	ENST00000340652	ENSG00000188730	VWC2	TRUE	FALSE
chr7	49912032	A	C	ENST00000340652	ENSG00000188730	VWC2	TRUE	FALSE
chr7	49912032	A	G	ENST00000340652	ENSG00000188730	VWC2	TRUE	FALSE
chr7	49912032	A	T	ENST00000340652	ENSG00000188730	VWC2	TRUE	FALSE
chr7	49912033	G	A	ENST00000340652	ENSG00000188730	VWC2	TRUE	FALSE
chr7	49912033	G	C	ENST00000340652	ENSG00000188730	VWC2	TRUE	FALSE
chr7	49912033	G	T	ENST00000340652	ENSG00000188730	VWC2	TRUE	FALSE
chr7	49912044	C	A	ENST00000340652	ENSG00000188730	VWC2	FALSE	FALSE
chr7	49912051	G	T	ENST00000340652	ENSG00000188730	VWC2	FALSE	FALSE
chr7	49912075	A	T	ENST00000340652	ENSG00000188730	VWC2	FALSE	FALSE
chr7	49912078	G	T	ENST00000340652	ENSG00000188730	VWC2	FALSE	FALSE
chr7	49912084	A	T	ENST00000340652	ENSG00000188730	VWC2	FALSE	FALSE
chr7	49912093	G	T	ENST00000340652	ENSG00000188730	VWC2	FALSE	FALSE
chr7	49912098	C	A	ENST00000340652	ENSG00000188730	VWC2	FALSE	FALSE
chr7	49912107	C	A	ENST00000340652	ENSG00000188730	VWC2	FALSE	FALSE
chr7	49912113	T	A	ENST00000340652	ENSG00000188730	VWC2	FALSE	FALSE
chr7	49912119	T	A	ENST00000340652	ENSG00000188730	VWC2	FALSE	FALSE
chr7	49912119	T	G	ENST00000340652	ENSG00000188730	VWC2	FALSE	FALSE
chr7	49912120	G	T	ENST00000340652	ENSG00000188730	VWC2	FALSE	FALSE
chr7	49912123	G	T	ENST00000340652	ENSG00000188730	VWC2	FALSE	FALSE
chr7	49912133	G	A	ENST00000340652	ENSG00000188730	VWC2	FALSE	FALSE
chr7	49912134	G	A	ENST00000340652	ENSG00000188730	VWC2	FALSE	FALSE
chr7	49912135	A	T	ENST00000340652	ENSG00000188730	VWC2	FALSE	FALSE
chr7	49912141	G	T	ENST00000340652	ENSG00000188730	VWC2	FALSE	FALSE
chr7	49912147	C	T	ENST00000340652	ENSG00000188730	VWC2	FALSE	FALSE
chr7	49912158	C	A	ENST00000340652	ENSG00000188730	VWC2	FALSE	FALSE
chr7	49912162	A	T	ENST00000340652	ENSG00000188730	VWC2	FALSE	FALSE
chr7	49912168	G	T	ENST00000340652	ENSG00000188730	VWC2	FALSE	FALSE
chr7	49912173	C	A	ENST00000340652	ENSG00000188730	VWC2	FALSE	FALSE
chr7	49912177	C	T	ENST00000340652	ENSG00000188730	VWC2	FALSE	FALSE
chr7	49937532	A	C	ENST00000046087	ENSG00000042813	ZPBP	FALSE	FALSE
chr7	49937532	A	T	ENST00000046087	ENSG00000042813	ZPBP	FALSE	FALSE
chr7	49937534	G	T	ENST00000046087	ENSG00000042813	ZPBP	FALSE	FALSE
chr7	49937542	T	A	ENST00000046087	ENSG00000042813	ZPBP	FALSE	FALSE
chr7	49937548	C	A	ENST00000046087	ENSG00000042813	ZPBP	FALSE	FALSE
chr7	49937549	A	C	ENST00000046087	ENSG00000042813	ZPBP	FALSE	FALSE
chr7	49937549	A	T	ENST00000046087	ENSG00000042813	ZPBP	FALSE	FALSE
chr7	49937567	G	T	ENST00000046087	ENSG00000042813	ZPBP	FALSE	FALSE
chr7	49937572	G	A	ENST00000046087	ENSG00000042813	ZPBP	FALSE	FALSE
chr7	49937576	G	T	ENST00000046087	ENSG00000042813	ZPBP	FALSE	FALSE
chr7	49937587	C	A	ENST00000046087	ENSG00000042813	ZPBP	FALSE	FALSE
chr7	49937600	A	C	ENST00000046087	ENSG00000042813	ZPBP	FALSE	FALSE
chr7	49937600	A	T	ENST00000046087	ENSG00000042813	ZPBP	FALSE	FALSE
chr7	49937604	G	C	ENST00000046087	ENSG00000042813	ZPBP	FALSE	FALSE
chr7	49937604	G	T	ENST00000046087	ENSG00000042813	ZPBP	FALSE	FALSE
chr7	49937608	C	A	ENST00000046087	ENSG00000042813	ZPBP	FALSE	FALSE
chr7	49937615	G	T	ENST00000046087	ENSG00000042813	ZPBP	FALSE	FALSE
chr7	49937623	C	A	ENST00000046087	ENSG00000042813	ZPBP	TRUE	FALSE
chr7	49937623	C	G	ENST00000046087	ENSG00000042813	ZPBP	TRUE	FALSE
chr7	49937623	C	T	ENST00000046087	ENSG00000042813	ZPBP	TRUE	FALSE
chr7	49937624	T	A	ENST00000046087	ENSG00000042813	ZPBP	TRUE	FALSE
chr7	49937624	T	C	ENST00000046087	ENSG00000042813	ZPBP	TRUE	FALSE
chr7	49937624	T	G	ENST00000046087	ENSG00000042813	ZPBP	TRUE	FALSE
chr7	49983340	A	C	ENST00000046087	ENSG00000042813	ZPBP	TRUE	FALSE
chr7	49983340	A	G	ENST00000046087	ENSG00000042813	ZPBP	TRUE	FALSE
chr7	49983340	A	T	ENST00000046087	ENSG00000042813	ZPBP	TRUE	FALSE
chr7	49983341	C	A	ENST00000046087	ENSG00000042813	ZPBP	TRUE	FALSE
chr7	49983341	C	G	ENST00000046087	ENSG00000042813	ZPBP	TRUE	FALSE
chr7	49983341	C	T	ENST00000046087	ENSG00000042813	ZPBP	TRUE	FALSE
chr7	49983343	A	T	ENST00000046087	ENSG00000042813	ZPBP	FALSE	FALSE
chr7	49983346	G	T	ENST00000046087	ENSG00000042813	ZPBP	FALSE	FALSE
chr7	49983351	C	A	ENST00000046087	ENSG00000042813	ZPBP	FALSE	FALSE
chr7	49983355	A	T	ENST00000046087	ENSG00000042813	ZPBP	FALSE	FALSE
chr7	49983360	T	A	ENST00000046087	ENSG00000042813	ZPBP	FALSE	FALSE
chr7	49983369	G	A	ENST00000046087	ENSG00000042813	ZPBP	FALSE	FALSE
chr7	49983372	G	A	ENST00000046087	ENSG00000042813	ZPBP	FALSE	FALSE
chr7	49983384	C	A	ENST00000046087	ENSG00000042813	ZPBP	FALSE	FALSE
chr7	49983385	A	C	ENST00000046087	ENSG00000042813	ZPBP	FALSE	FALSE
chr7	49983385	A	T	ENST00000046087	ENSG00000042813	ZPBP	FALSE	FALSE
chr7	49983390	C	A	ENST00000046087	ENSG00000042813	ZPBP	FALSE	FALSE
chr7	49983397	G	T	ENST00000046087	ENSG00000042813	ZPBP	TRUE	TRUE
chr7	49983409	C	T	ENST00000046087	ENSG00000042813	ZPBP	TRUE	TRUE
chr7	49983410	C	T	ENST00000046087	ENSG00000042813	ZPBP	TRUE	TRUE
chr7	49983420	G	A	ENST00000046087	ENSG00000042813	ZPBP	TRUE	TRUE
chr7	49983432	C	A	ENST00000046087	ENSG00000042813	ZPBP	TRUE	TRUE
chr7	49983436	A	C	ENST00000046087	ENSG00000042813	ZPBP	TRUE	TRUE
chr7	49983436	A	T	ENST00000046087	ENSG00000042813	ZPBP	TRUE	TRUE
chr7	49983439	G	C	ENST00000046087	ENSG00000042813	ZPBP	TRUE	TRUE
chr7	49983439	G	T	ENST00000046087	ENSG00000042813	ZPBP	TRUE	TRUE
chr7	49983447	G	A	ENST00000046087	ENSG00000042813	ZPBP	TRUE	TRUE
chr7	49983452	A	C	ENST00000046087	ENSG00000042813	ZPBP	TRUE	TRUE
chr7	49983452	A	T	ENST00000046087	ENSG00000042813	ZPBP	TRUE	TRUE
chr7	49983456	G	A	ENST00000046087	ENSG00000042813	ZPBP	TRUE	TRUE
chr7	49983459	C	A	ENST00000046087	ENSG00000042813	ZPBP	TRUE	TRUE
chr7	49983468	T	A	ENST00000046087	ENSG00000042813	ZPBP	TRUE	TRUE
chr7	49983480	C	A	ENST00000046087	ENSG00000042813	ZPBP	TRUE	TRUE
chr7	49983486	G	A	ENST00000046087	ENSG00000042813	ZPBP	TRUE	TRUE
chr7	49983489	G	A	ENST00000046087	ENSG00000042813	ZPBP	TRUE	TRUE
chr7	49983501	T	A	ENST00000046087	ENSG00000042813	ZPBP	TRUE	TRUE
chr7	49983504	C	A	ENST00000046087	ENSG00000042813	ZPBP	TRUE	TRUE
chr7	49983516	T	A	ENST00000046087	ENSG00000042813	ZPBP	TRUE	TRUE
chr7	49983520	C	A	ENST00000046087	ENSG00000042813	ZPBP	TRUE	FALSE
chr7	49983520	C	G	ENST00000046087	ENSG00000042813	ZPBP	TRUE	FALSE
chr7	49983520	C	T	ENST00000046087	ENSG00000042813	ZPBP	TRUE	FALSE
chr7	49983521	T	A	ENST00000046087	ENSG00000042813	ZPBP	TRUE	FALSE
chr7	49983521	T	C	ENST00000046087	ENSG00000042813	ZPBP	TRUE	FALSE
chr7	49983521	T	G	ENST00000046087	ENSG00000042813	ZPBP	TRUE	FALSE
chr7	50018238	A	C	ENST00000046087	ENSG00000042813	ZPBP	TRUE	FALSE
chr7	50018238	A	G	ENST00000046087	ENSG00000042813	ZPBP	TRUE	FALSE
chr7	50018238	A	T	ENST00000046087	ENSG00000042813	ZPBP	TRUE	FALSE
chr7	50018239	C	A	ENST00000046087	ENSG00000042813	ZPBP	TRUE	FALSE
chr7	50018239	C	G	ENST00000046087	ENSG00000042813	ZPBP	TRUE	FALSE
chr7	50018239	C	T	ENST00000046087	ENSG00000042813	ZPBP	TRUE	FALSE
chr7	50018242	T	A	ENST00000046087	ENSG00000042813	ZPBP	TRUE	TRUE
chr7	50018251	T	A	ENST00000046087	ENSG00000042813	ZPBP	TRUE	TRUE
chr7	50018254	T	A	ENST00000046087	ENSG00000042813	ZPBP	TRUE	TRUE
chr7	50018255	G	C	ENST00000046087	ENSG00000042813	ZPBP	TRUE	TRUE
chr7	50018255	G	T	ENST00000046087	ENSG00000042813	ZPBP	TRUE	TRUE
chr7	50018263	C	A	ENST00000046087	ENSG00000042813	ZPBP	TRUE	TRUE
chr7	50018264	A	T	ENST00000046087	ENSG00000042813	ZPBP	TRUE	TRUE
chr7	50018279	A	T	ENST00000046087	ENSG00000042813	ZPBP	TRUE	TRUE
chr7	50018284	G	A	ENST00000046087	ENSG00000042813	ZPBP	TRUE	TRUE
chr7	50018287	T	A	ENST00000046087	ENSG00000042813	ZPBP	TRUE	TRUE
chr7	50018293	C	A	ENST00000046087	ENSG00000042813	ZPBP	TRUE	TRUE
chr7	50018296	T	A	ENST00000046087	ENSG00000042813	ZPBP	TRUE	TRUE
chr7	50018299	C	A	ENST00000046087	ENSG00000042813	ZPBP	TRUE	TRUE
chr7	50018313	G	C	ENST00000046087	ENSG00000042813	ZPBP	TRUE	TRUE
chr7	50018313	G	T	ENST00000046087	ENSG00000042813	ZPBP	TRUE	TRUE
chr7	50018317	C	A	ENST00000046087	ENSG00000042813	ZPBP	TRUE	FALSE
chr7	50018317	C	G	ENST00000046087	ENSG00000042813	ZPBP	TRUE	FALSE
chr7	50018317	C	T	ENST00000046087	ENSG00000042813	ZPBP	TRUE	FALSE
chr7	50018318	T	A	ENST00000046087	ENSG00000042813	ZPBP	TRUE	FALSE
chr7	50018318	T	C	ENST00000046087	ENSG00000042813	ZPBP	TRUE	FALSE
chr7	50018318	T	G	ENST00000046087	ENSG00000042813	ZPBP	TRUE	FALSE
chr7	50031090	A	C	ENST00000046087	ENSG00000042813	ZPBP	TRUE	FALSE
chr7	50031090	A	G	ENST00000046087	ENSG00000042813	ZPBP	FALSE	FALSE
chr7	50031090	A	T	ENST00000046087	ENSG00000042813	ZPBP	TRUE	FALSE
chr7	50031091	C	A	ENST00000046087	ENSG00000042813	ZPBP	TRUE	FALSE
chr7	50031091	C	G	ENST00000046087	ENSG00000042813	ZPBP	TRUE	FALSE
chr7	50031091	C	T	ENST00000046087	ENSG00000042813	ZPBP	TRUE	FALSE
chr7	50031094	G	C	ENST00000046087	ENSG00000042813	ZPBP	TRUE	TRUE
chr7	50031094	G	T	ENST00000046087	ENSG00000042813	ZPBP	TRUE	TRUE
chr7	50031109	A	T	ENST00000046087	ENSG00000042813	ZPBP	TRUE	TRUE
chr7	50031113	C	A	ENST00000046087	ENSG00000042813	ZPBP	TRUE	TRUE
chr7	50031119	G	A	ENST00000046087	ENSG00000042813	ZPBP	TRUE	TRUE
chr7	50031121	A	T	ENST00000046087	ENSG00000042813	ZPBP	TRUE	TRUE
chr7	50031131	T	A	ENST00000046087	ENSG00000042813	ZPBP	TRUE	TRUE
chr7	50031134	G	A	ENST00000046087	ENSG00000042813	ZPBP	TRUE	TRUE
chr7	50031140	T	A	ENST00000046087	ENSG00000042813	ZPBP	TRUE	TRUE
chr7	50031150	G	T	ENST00000046087	ENSG00000042813	ZPBP	TRUE	TRUE
chr7	50031155	C	A	ENST00000046087	ENSG00000042813	ZPBP	TRUE	TRUE
chr7	50031161	T	A	ENST00000046087	ENSG00000042813	ZPBP	TRUE	TRUE
chr7	50031166	A	C	ENST00000046087	ENSG00000042813	ZPBP	TRUE	TRUE
chr7	50031166	A	T	ENST00000046087	ENSG00000042813	ZPBP	TRUE	TRUE
chr7	50031176	C	A	ENST00000046087	ENSG00000042813	ZPBP	TRUE	TRUE
chr7	50031177	A	T	ENST00000046087	ENSG00000042813	ZPBP	TRUE	TRUE
chr7	50031181	G	C	ENST00000046087	ENSG00000042813	ZPBP	TRUE	TRUE
chr7	50031181	G	T	ENST00000046087	ENSG00000042813	ZPBP	TRUE	TRUE
chr7	50031200	T	A	ENST00000046087	ENSG00000042813	ZPBP	TRUE	TRUE
chr7	50031205	A	C	ENST00000046087	ENSG00000042813	ZPBP	TRUE	TRUE
chr7	50031205	A	T	ENST00000046087	ENSG00000042813	ZPBP	TRUE	TRUE
chr7	50031212	G	A	ENST00000046087	ENSG00000042813	ZPBP	TRUE	TRUE
chr7	50031221	T	A	ENST00000046087	ENSG00000042813	ZPBP	TRUE	TRUE
chr7	50031224	T	A	ENST00000046087	ENSG00000042813	ZPBP	TRUE	TRUE
chr7	50031227	C	A	ENST00000046087	ENSG00000042813	ZPBP	TRUE	TRUE
chr7	50031240	A	C	ENST00000046087	ENSG00000042813	ZPBP	TRUE	TRUE
chr7	50031240	A	T	ENST00000046087	ENSG00000042813	ZPBP	TRUE	TRUE
chr7	50031252	G	T	ENST00000046087	ENSG00000042813	ZPBP	TRUE	TRUE
chr7	50031267	A	C	ENST00000046087	ENSG00000042813	ZPBP	TRUE	TRUE
chr7	50031267	A	T	ENST00000046087	ENSG00000042813	ZPBP	TRUE	TRUE
chr7	50031272	G	A	ENST00000046087	ENSG00000042813	ZPBP	TRUE	TRUE
chr7	50031284	G	A	ENST00000046087	ENSG00000042813	ZPBP	TRUE	TRUE
chr7	50031285	A	C	ENST00000046087	ENSG00000042813	ZPBP	TRUE	TRUE
chr7	50031285	A	T	ENST00000046087	ENSG00000042813	ZPBP	TRUE	TRUE
chr7	50031288	A	C	ENST00000046087	ENSG00000042813	ZPBP	TRUE	TRUE
chr7	50031288	A	T	ENST00000046087	ENSG00000042813	ZPBP	TRUE	TRUE
chr7	50031291	A	C	ENST00000046087	ENSG00000042813	ZPBP	TRUE	TRUE
chr7	50031291	A	T	ENST00000046087	ENSG00000042813	ZPBP	TRUE	TRUE
chr7	50031302	C	A	ENST00000046087	ENSG00000042813	ZPBP	TRUE	TRUE
chr7	50031306	A	C	ENST00000046087	ENSG00000042813	ZPBP	TRUE	TRUE
chr7	50031306	A	T	ENST00000046087	ENSG00000042813	ZPBP	TRUE	TRUE
chr7	50031311	C	A	ENST00000046087	ENSG00000042813	ZPBP	TRUE	FALSE
chr7	50031311	C	G	ENST00000046087	ENSG00000042813	ZPBP	TRUE	FALSE
chr7	50031311	C	T	ENST00000046087	ENSG00000042813	ZPBP	TRUE	FALSE
chr7	50031312	T	A	ENST00000046087	ENSG00000042813	ZPBP	TRUE	FALSE
chr7	50031312	T	C	ENST00000046087	ENSG00000042813	ZPBP	TRUE	FALSE
chr7	50031312	T	G	ENST00000046087	ENSG00000042813	ZPBP	TRUE	FALSE
chr7	50057987	A	C	ENST00000046087	ENSG00000042813	ZPBP	TRUE	FALSE
chr7	50057987	A	G	ENST00000046087	ENSG00000042813	ZPBP	TRUE	FALSE
chr7	50057987	A	T	ENST00000046087	ENSG00000042813	ZPBP	TRUE	FALSE
chr7	50057988	C	A	ENST00000046087	ENSG00000042813	ZPBP	TRUE	FALSE
chr7	50057988	C	G	ENST00000046087	ENSG00000042813	ZPBP	TRUE	FALSE
chr7	50057988	C	T	ENST00000046087	ENSG00000042813	ZPBP	TRUE	FALSE
chr7	50057990	A	C	ENST00000046087	ENSG00000042813	ZPBP	TRUE	TRUE
chr7	50057990	A	T	ENST00000046087	ENSG00000042813	ZPBP	TRUE	TRUE
chr7	50057999	A	C	ENST00000046087	ENSG00000042813	ZPBP	TRUE	TRUE
chr7	50057999	A	T	ENST00000046087	ENSG00000042813	ZPBP	TRUE	TRUE
chr7	50058004	T	A	ENST00000046087	ENSG00000042813	ZPBP	TRUE	TRUE
chr7	50058010	G	A	ENST00000046087	ENSG00000042813	ZPBP	TRUE	TRUE
chr7	50058019	T	A	ENST00000046087	ENSG00000042813	ZPBP	TRUE	TRUE
chr7	50058028	C	A	ENST00000046087	ENSG00000042813	ZPBP	TRUE	TRUE
chr7	50058031	C	A	ENST00000046087	ENSG00000042813	ZPBP	TRUE	TRUE
chr7	50058043	T	A	ENST00000046087	ENSG00000042813	ZPBP	TRUE	TRUE
chr7	50058044	A	C	ENST00000046087	ENSG00000042813	ZPBP	TRUE	TRUE
chr7	50058044	A	T	ENST00000046087	ENSG00000042813	ZPBP	TRUE	TRUE
chr7	50058049	C	A	ENST00000046087	ENSG00000042813	ZPBP	TRUE	TRUE
chr7	50058056	A	T	ENST00000046087	ENSG00000042813	ZPBP	TRUE	TRUE
chr7	50058062	A	C	ENST00000046087	ENSG00000042813	ZPBP	TRUE	TRUE
chr7	50058062	A	T	ENST00000046087	ENSG00000042813	ZPBP	TRUE	TRUE
chr7	50058070	C	A	ENST00000046087	ENSG00000042813	ZPBP	TRUE	TRUE
chr7	50058082	C	A	ENST00000046087	ENSG00000042813	ZPBP	TRUE	TRUE
chr7	50058085	C	A	ENST00000046087	ENSG00000042813	ZPBP	TRUE	TRUE
chr7	50058094	G	A	ENST00000046087	ENSG00000042813	ZPBP	TRUE	TRUE
chr7	50058109	C	A	ENST00000046087	ENSG00000042813	ZPBP	TRUE	TRUE
chr7	50058124	G	A	ENST00000046087	ENSG00000042813	ZPBP	TRUE	TRUE
chr7	50058139	C	A	ENST00000046087	ENSG00000042813	ZPBP	TRUE	TRUE
chr7	50058142	C	A	ENST00000046087	ENSG00000042813	ZPBP	TRUE	FALSE
chr7	50058142	C	G	ENST00000046087	ENSG00000042813	ZPBP	TRUE	FALSE
chr7	50058142	C	T	ENST00000046087	ENSG00000042813	ZPBP	TRUE	FALSE
chr7	50058143	T	A	ENST00000046087	ENSG00000042813	ZPBP	TRUE	FALSE
chr7	50058143	T	C	ENST00000046087	ENSG00000042813	ZPBP	TRUE	FALSE
chr7	50058143	T	G	ENST00000046087	ENSG00000042813	ZPBP	TRUE	FALSE
chr7	50081772	A	C	ENST00000046087	ENSG00000042813	ZPBP	TRUE	FALSE
chr7	50081772	A	G	ENST00000046087	ENSG00000042813	ZPBP	TRUE	FALSE
chr7	50081772	A	T	ENST00000046087	ENSG00000042813	ZPBP	TRUE	FALSE
chr7	50081773	C	A	ENST00000046087	ENSG00000042813	ZPBP	TRUE	FALSE
chr7	50081773	C	G	ENST00000046087	ENSG00000042813	ZPBP	TRUE	FALSE
chr7	50081773	C	T	ENST00000046087	ENSG00000042813	ZPBP	TRUE	FALSE
chr7	50081776	G	C	ENST00000046087	ENSG00000042813	ZPBP	TRUE	TRUE
chr7	50081776	G	T	ENST00000046087	ENSG00000042813	ZPBP	TRUE	TRUE
chr7	50081786	T	A	ENST00000046087	ENSG00000042813	ZPBP	TRUE	TRUE
chr7	50081789	C	A	ENST00000046087	ENSG00000042813	ZPBP	TRUE	TRUE
chr7	50081792	T	A	ENST00000046087	ENSG00000042813	ZPBP	TRUE	TRUE
chr7	50081799	A	C	ENST00000046087	ENSG00000042813	ZPBP	TRUE	TRUE
chr7	50081799	A	T	ENST00000046087	ENSG00000042813	ZPBP	TRUE	TRUE
chr7	50081802	C	T	ENST00000046087	ENSG00000042813	ZPBP	TRUE	TRUE
chr7	50081803	C	T	ENST00000046087	ENSG00000042813	ZPBP	TRUE	TRUE
chr7	50081807	G	A	ENST00000046087	ENSG00000042813	ZPBP	TRUE	TRUE
chr7	50081812	G	C	ENST00000046087	ENSG00000042813	ZPBP	TRUE	TRUE
chr7	50081812	G	T	ENST00000046087	ENSG00000042813	ZPBP	TRUE	TRUE
chr7	50081828	C	A	ENST00000046087	ENSG00000042813	ZPBP	TRUE	TRUE
chr7	50081837	G	A	ENST00000046087	ENSG00000042813	ZPBP	TRUE	TRUE
chr7	50081843	G	A	ENST00000046087	ENSG00000042813	ZPBP	TRUE	TRUE
chr7	50081846	G	A	ENST00000046087	ENSG00000042813	ZPBP	TRUE	TRUE
chr7	50081853	A	T	ENST00000046087	ENSG00000042813	ZPBP	TRUE	TRUE
chr7	50081857	A	C	ENST00000046087	ENSG00000042813	ZPBP	TRUE	TRUE
chr7	50081857	A	T	ENST00000046087	ENSG00000042813	ZPBP	TRUE	TRUE
chr7	50081873	T	A	ENST00000046087	ENSG00000042813	ZPBP	TRUE	TRUE
chr7	50081876	G	A	ENST00000046087	ENSG00000042813	ZPBP	TRUE	TRUE
chr7	50081889	A	C	ENST00000046087	ENSG00000042813	ZPBP	TRUE	TRUE
chr7	50081889	A	T	ENST00000046087	ENSG00000042813	ZPBP	TRUE	TRUE
chr7	50081897	T	A	ENST00000046087	ENSG00000042813	ZPBP	TRUE	TRUE
chr7	50081900	C	A	ENST00000046087	ENSG00000042813	ZPBP	TRUE	FALSE
chr7	50081900	C	G	ENST00000046087	ENSG00000042813	ZPBP	TRUE	FALSE
chr7	50081900	C	T	ENST00000046087	ENSG00000042813	ZPBP	TRUE	FALSE
chr7	50081901	T	A	ENST00000046087	ENSG00000042813	ZPBP	TRUE	FALSE
chr7	50081901	T	C	ENST00000046087	ENSG00000042813	ZPBP	TRUE	FALSE
chr7	50081901	T	G	ENST00000046087	ENSG00000042813	ZPBP	TRUE	FALSE
chr7	50089627	A	C	ENST00000046087	ENSG00000042813	ZPBP	TRUE	FALSE
chr7	50089627	A	G	ENST00000046087	ENSG00000042813	ZPBP	TRUE	FALSE
chr7	50089627	A	T	ENST00000046087	ENSG00000042813	ZPBP	TRUE	FALSE
chr7	50089628	C	A	ENST00000046087	ENSG00000042813	ZPBP	TRUE	FALSE
chr7	50089628	C	G	ENST00000046087	ENSG00000042813	ZPBP	TRUE	FALSE
chr7	50089628	C	T	ENST00000046087	ENSG00000042813	ZPBP	TRUE	FALSE
chr7	50089643	G	C	ENST00000046087	ENSG00000042813	ZPBP	TRUE	TRUE
chr7	50089643	G	T	ENST00000046087	ENSG00000042813	ZPBP	TRUE	TRUE
chr7	50089647	C	A	ENST00000046087	ENSG00000042813	ZPBP	TRUE	TRUE
chr7	50089656	T	A	ENST00000046087	ENSG00000042813	ZPBP	TRUE	TRUE
chr7	50089661	G	C	ENST00000046087	ENSG00000042813	ZPBP	TRUE	TRUE
chr7	50089661	G	T	ENST00000046087	ENSG00000042813	ZPBP	TRUE	TRUE
chr7	50089668	T	A	ENST00000046087	ENSG00000042813	ZPBP	TRUE	TRUE
chr7	50089673	A	T	ENST00000046087	ENSG00000042813	ZPBP	TRUE	TRUE
chr7	50089686	T	A	ENST00000046087	ENSG00000042813	ZPBP	TRUE	TRUE
chr7	50089691	A	C	ENST00000046087	ENSG00000042813	ZPBP	TRUE	TRUE
chr7	50089691	A	T	ENST00000046087	ENSG00000042813	ZPBP	TRUE	TRUE
chr7	50089695	G	A	ENST00000046087	ENSG00000042813	ZPBP	TRUE	TRUE
chr7	50089700	A	T	ENST00000046087	ENSG00000042813	ZPBP	TRUE	TRUE
chr7	50089707	C	A	ENST00000046087	ENSG00000042813	ZPBP	TRUE	TRUE
chr7	50089710	C	A	ENST00000046087	ENSG00000042813	ZPBP	TRUE	FALSE
chr7	50089710	C	G	ENST00000046087	ENSG00000042813	ZPBP	TRUE	FALSE
chr7	50089710	C	T	ENST00000046087	ENSG00000042813	ZPBP	TRUE	FALSE
chr7	50089711	T	A	ENST00000046087	ENSG00000042813	ZPBP	TRUE	FALSE
chr7	50089711	T	C	ENST00000046087	ENSG00000042813	ZPBP	TRUE	FALSE
chr7	50089711	T	G	ENST00000046087	ENSG00000042813	ZPBP	TRUE	FALSE
chr7	50093066	A	C	ENST00000046087	ENSG00000042813	ZPBP	TRUE	FALSE
chr7	50093066	A	G	ENST00000046087	ENSG00000042813	ZPBP	TRUE	FALSE
chr7	50093066	A	T	ENST00000046087	ENSG00000042813	ZPBP	TRUE	FALSE
chr7	50093067	C	A	ENST00000046087	ENSG00000042813	ZPBP	TRUE	FALSE
chr7	50093067	C	G	ENST00000046087	ENSG00000042813	ZPBP	TRUE	FALSE
chr7	50093067	C	T	ENST00000046087	ENSG00000042813	ZPBP	TRUE	FALSE
chr7	50093070	G	C	ENST00000046087	ENSG00000042813	ZPBP	TRUE	TRUE
chr7	50093070	G	T	ENST00000046087	ENSG00000042813	ZPBP	TRUE	TRUE
chr7	50093073	G	C	ENST00000046087	ENSG00000042813	ZPBP	TRUE	TRUE
chr7	50093073	G	T	ENST00000046087	ENSG00000042813	ZPBP	TRUE	TRUE
chr7	50093191	C	A	ENST00000046087	ENSG00000042813	ZPBP	FALSE	FALSE
chr7	50096095	G	T	ENST00000297001	ENSG00000164500	SPATA48	FALSE	FALSE
chr7	50096101	C	T	ENST00000297001	ENSG00000164500	SPATA48	FALSE	FALSE
chr7	50096113	G	T	ENST00000297001	ENSG00000164500	SPATA48	FALSE	FALSE
chr7	50096116	A	T	ENST00000297001	ENSG00000164500	SPATA48	FALSE	FALSE
chr7	50096131	A	T	ENST00000297001	ENSG00000164500	SPATA48	FALSE	FALSE
chr7	50096147	C	A	ENST00000297001	ENSG00000164500	SPATA48	TRUE	FALSE
chr7	50096147	C	G	ENST00000297001	ENSG00000164500	SPATA48	TRUE	FALSE
chr7	50096149	G	T	ENST00000297001	ENSG00000164500	SPATA48	TRUE	FALSE
chr7	50096158	G	T	ENST00000297001	ENSG00000164500	SPATA48	TRUE	TRUE
chr7	50096172	C	A	ENST00000297001	ENSG00000164500	SPATA48	TRUE	TRUE
chr7	50096172	C	G	ENST00000297001	ENSG00000164500	SPATA48	TRUE	TRUE
chr7	50096181	T	A	ENST00000297001	ENSG00000164500	SPATA48	TRUE	TRUE
chr7	50096181	T	G	ENST00000297001	ENSG00000164500	SPATA48	TRUE	TRUE
chr7	50096184	T	A	ENST00000297001	ENSG00000164500	SPATA48	TRUE	TRUE
chr7	50096192	T	A	ENST00000297001	ENSG00000164500	SPATA48	TRUE	TRUE
chr7	50096192	T	G	ENST00000297001	ENSG00000164500	SPATA48	TRUE	TRUE
chr7	50096194	A	T	ENST00000297001	ENSG00000164500	SPATA48	TRUE	TRUE
chr7	50096197	A	T	ENST00000297001	ENSG00000164500	SPATA48	TRUE	TRUE
chr7	50096218	A	T	ENST00000297001	ENSG00000164500	SPATA48	TRUE	TRUE
chr7	50096227	G	T	ENST00000297001	ENSG00000164500	SPATA48	TRUE	TRUE
chr7	50096233	A	T	ENST00000297001	ENSG00000164500	SPATA48	TRUE	TRUE
chr7	50096244	T	A	ENST00000297001	ENSG00000164500	SPATA48	TRUE	TRUE
chr7	50096244	T	G	ENST00000297001	ENSG00000164500	SPATA48	TRUE	TRUE
chr7	50096254	G	T	ENST00000297001	ENSG00000164500	SPATA48	TRUE	TRUE
chr7	50096257	A	T	ENST00000297001	ENSG00000164500	SPATA48	TRUE	TRUE
chr7	50096260	A	T	ENST00000297001	ENSG00000164500	SPATA48	TRUE	TRUE
chr7	50096265	C	A	ENST00000297001	ENSG00000164500	SPATA48	TRUE	TRUE
chr7	50096281	A	T	ENST00000297001	ENSG00000164500	SPATA48	TRUE	TRUE
chr7	50096295	T	A	ENST00000297001	ENSG00000164500	SPATA48	TRUE	TRUE
chr7	50096295	T	G	ENST00000297001	ENSG00000164500	SPATA48	TRUE	TRUE
chr7	50096303	C	A	ENST00000297001	ENSG00000164500	SPATA48	TRUE	TRUE
chr7	50096303	C	G	ENST00000297001	ENSG00000164500	SPATA48	TRUE	TRUE
chr7	50096309	T	A	ENST00000297001	ENSG00000164500	SPATA48	TRUE	TRUE
chr7	50096319	T	A	ENST00000297001	ENSG00000164500	SPATA48	TRUE	TRUE
chr7	50096319	T	G	ENST00000297001	ENSG00000164500	SPATA48	TRUE	TRUE
chr7	50096324	T	A	ENST00000297001	ENSG00000164500	SPATA48	TRUE	TRUE
chr7	50096324	T	G	ENST00000297001	ENSG00000164500	SPATA48	TRUE	TRUE
chr7	50096337	T	A	ENST00000297001	ENSG00000164500	SPATA48	TRUE	TRUE
chr7	50096337	T	G	ENST00000297001	ENSG00000164500	SPATA48	TRUE	TRUE
chr7	50096349	T	A	ENST00000297001	ENSG00000164500	SPATA48	TRUE	TRUE
chr7	50096349	T	G	ENST00000297001	ENSG00000164500	SPATA48	TRUE	TRUE
chr7	50096361	T	A	ENST00000297001	ENSG00000164500	SPATA48	TRUE	TRUE
chr7	50096361	T	G	ENST00000297001	ENSG00000164500	SPATA48	TRUE	TRUE
chr7	50096366	T	A	ENST00000297001	ENSG00000164500	SPATA48	TRUE	TRUE
chr7	50096366	T	G	ENST00000297001	ENSG00000164500	SPATA48	TRUE	TRUE
chr7	50096393	T	A	ENST00000297001	ENSG00000164500	SPATA48	TRUE	TRUE
chr7	50096393	T	G	ENST00000297001	ENSG00000164500	SPATA48	TRUE	TRUE
chr7	50096406	T	A	ENST00000297001	ENSG00000164500	SPATA48	TRUE	TRUE
chr7	50096408	C	A	ENST00000297001	ENSG00000164500	SPATA48	TRUE	TRUE
chr7	50096408	C	G	ENST00000297001	ENSG00000164500	SPATA48	TRUE	TRUE
chr7	50096441	T	A	ENST00000297001	ENSG00000164500	SPATA48	TRUE	TRUE
chr7	50096441	T	G	ENST00000297001	ENSG00000164500	SPATA48	TRUE	TRUE
chr7	50096458	A	T	ENST00000297001	ENSG00000164500	SPATA48	TRUE	TRUE
chr7	50096494	A	T	ENST00000297001	ENSG00000164500	SPATA48	TRUE	TRUE
chr7	50096500	C	T	ENST00000297001	ENSG00000164500	SPATA48	TRUE	TRUE
chr7	50096506	C	T	ENST00000297001	ENSG00000164500	SPATA48	TRUE	TRUE
chr7	50096515	A	T	ENST00000297001	ENSG00000164500	SPATA48	TRUE	TRUE
chr7	50096527	G	T	ENST00000297001	ENSG00000164500	SPATA48	TRUE	TRUE
chr7	50096533	C	T	ENST00000297001	ENSG00000164500	SPATA48	TRUE	TRUE
chr7	50096545	A	T	ENST00000297001	ENSG00000164500	SPATA48	TRUE	TRUE
chr7	50096551	C	T	ENST00000297001	ENSG00000164500	SPATA48	TRUE	TRUE
chr7	50096554	A	T	ENST00000297001	ENSG00000164500	SPATA48	TRUE	TRUE
chr7	50096564	C	A	ENST00000297001	ENSG00000164500	SPATA48	TRUE	TRUE
chr7	50096564	C	G	ENST00000297001	ENSG00000164500	SPATA48	TRUE	TRUE
chr7	50096566	G	T	ENST00000297001	ENSG00000164500	SPATA48	TRUE	TRUE
chr7	50096569	G	T	ENST00000297001	ENSG00000164500	SPATA48	TRUE	TRUE
chr7	50096575	C	T	ENST00000297001	ENSG00000164500	SPATA48	TRUE	TRUE
chr7	50096578	C	T	ENST00000297001	ENSG00000164500	SPATA48	TRUE	TRUE
chr7	50096587	A	T	ENST00000297001	ENSG00000164500	SPATA48	TRUE	TRUE
chr7	50096591	G	A	ENST00000297001	ENSG00000164500	SPATA48	TRUE	TRUE
chr7	50096592	G	A	ENST00000297001	ENSG00000164500	SPATA48	TRUE	TRUE
chr7	50096602	G	T	ENST00000297001	ENSG00000164500	SPATA48	TRUE	TRUE
chr7	50096623	A	T	ENST00000297001	ENSG00000164500	SPATA48	TRUE	TRUE
chr7	50096629	A	T	ENST00000297001	ENSG00000164500	SPATA48	TRUE	TRUE
chr7	50096635	G	T	ENST00000297001	ENSG00000164500	SPATA48	TRUE	TRUE
chr7	50096639	G	A	ENST00000297001	ENSG00000164500	SPATA48	FALSE	FALSE
chr7	50096639	G	C	ENST00000297001	ENSG00000164500	SPATA48	FALSE	FALSE
chr7	50096639	G	T	ENST00000297001	ENSG00000164500	SPATA48	FALSE	FALSE
chr7	50096640	T	A	ENST00000297001	ENSG00000164500	SPATA48	FALSE	FALSE
chr7	50096640	T	C	ENST00000297001	ENSG00000164500	SPATA48	FALSE	FALSE
chr7	50096640	T	G	ENST00000297001	ENSG00000164500	SPATA48	FALSE	FALSE
chr7	50104312	A	C	ENST00000297001	ENSG00000164500	SPATA48	TRUE	FALSE
chr7	50104312	A	G	ENST00000297001	ENSG00000164500	SPATA48	TRUE	FALSE
chr7	50104312	A	T	ENST00000297001	ENSG00000164500	SPATA48	TRUE	FALSE
chr7	50104313	G	A	ENST00000297001	ENSG00000164500	SPATA48	TRUE	FALSE
chr7	50104313	G	C	ENST00000297001	ENSG00000164500	SPATA48	TRUE	FALSE
chr7	50104313	G	T	ENST00000297001	ENSG00000164500	SPATA48	TRUE	FALSE
chr7	50104317	G	A	ENST00000297001	ENSG00000164500	SPATA48	TRUE	TRUE
chr7	50104318	G	A	ENST00000297001	ENSG00000164500	SPATA48	TRUE	TRUE
chr7	50104331	A	T	ENST00000297001	ENSG00000164500	SPATA48	TRUE	TRUE
chr7	50104344	T	A	ENST00000297001	ENSG00000164500	SPATA48	TRUE	TRUE
chr7	50104344	T	G	ENST00000297001	ENSG00000164500	SPATA48	TRUE	TRUE
chr7	50104346	C	T	ENST00000297001	ENSG00000164500	SPATA48	TRUE	TRUE
chr7	50104358	G	T	ENST00000297001	ENSG00000164500	SPATA48	TRUE	TRUE
chr7	50104361	G	T	ENST00000297001	ENSG00000164500	SPATA48	TRUE	TRUE
chr7	50104368	C	A	ENST00000297001	ENSG00000164500	SPATA48	TRUE	TRUE
chr7	50104368	C	G	ENST00000297001	ENSG00000164500	SPATA48	TRUE	TRUE
chr7	50104371	T	A	ENST00000297001	ENSG00000164500	SPATA48	TRUE	TRUE
chr7	50104371	T	G	ENST00000297001	ENSG00000164500	SPATA48	TRUE	TRUE
chr7	50104394	G	T	ENST00000297001	ENSG00000164500	SPATA48	TRUE	TRUE
chr7	50104397	G	T	ENST00000297001	ENSG00000164500	SPATA48	TRUE	TRUE
chr7	50104408	T	A	ENST00000297001	ENSG00000164500	SPATA48	TRUE	TRUE
chr7	50104412	G	A	ENST00000297001	ENSG00000164500	SPATA48	TRUE	FALSE
chr7	50104412	G	C	ENST00000297001	ENSG00000164500	SPATA48	TRUE	FALSE
chr7	50104412	G	T	ENST00000297001	ENSG00000164500	SPATA48	TRUE	FALSE
chr7	50104413	T	A	ENST00000297001	ENSG00000164500	SPATA48	TRUE	FALSE
chr7	50104413	T	C	ENST00000297001	ENSG00000164500	SPATA48	TRUE	FALSE
chr7	50104413	T	G	ENST00000297001	ENSG00000164500	SPATA48	TRUE	FALSE
chr7	50129715	A	C	ENST00000297001	ENSG00000164500	SPATA48	TRUE	FALSE
chr7	50129715	A	G	ENST00000297001	ENSG00000164500	SPATA48	TRUE	FALSE
chr7	50129715	A	T	ENST00000297001	ENSG00000164500	SPATA48	TRUE	FALSE
chr7	50129716	G	A	ENST00000297001	ENSG00000164500	SPATA48	TRUE	FALSE
chr7	50129716	G	C	ENST00000297001	ENSG00000164500	SPATA48	TRUE	FALSE
chr7	50129716	G	T	ENST00000297001	ENSG00000164500	SPATA48	TRUE	FALSE
chr7	50129720	G	T	ENST00000297001	ENSG00000164500	SPATA48	TRUE	TRUE
chr7	50129726	G	T	ENST00000297001	ENSG00000164500	SPATA48	TRUE	TRUE
chr7	50129738	C	T	ENST00000297001	ENSG00000164500	SPATA48	TRUE	TRUE
chr7	50129747	A	T	ENST00000297001	ENSG00000164500	SPATA48	TRUE	TRUE
chr7	50129750	A	T	ENST00000297001	ENSG00000164500	SPATA48	TRUE	TRUE
chr7	50129755	T	A	ENST00000297001	ENSG00000164500	SPATA48	TRUE	TRUE
chr7	50129762	A	T	ENST00000297001	ENSG00000164500	SPATA48	TRUE	TRUE
chr7	50129769	C	A	ENST00000297001	ENSG00000164500	SPATA48	TRUE	TRUE
chr7	50129769	C	G	ENST00000297001	ENSG00000164500	SPATA48	TRUE	TRUE
chr7	50129776	C	A	ENST00000297001	ENSG00000164500	SPATA48	TRUE	TRUE
chr7	50129776	C	G	ENST00000297001	ENSG00000164500	SPATA48	TRUE	TRUE
chr7	50129777	A	T	ENST00000297001	ENSG00000164500	SPATA48	TRUE	TRUE
chr7	50129789	C	T	ENST00000297001	ENSG00000164500	SPATA48	TRUE	TRUE
chr7	50129792	A	T	ENST00000297001	ENSG00000164500	SPATA48	TRUE	TRUE
chr7	50129794	G	A	ENST00000297001	ENSG00000164500	SPATA48	TRUE	FALSE
chr7	50129794	G	C	ENST00000297001	ENSG00000164500	SPATA48	TRUE	FALSE
chr7	50129794	G	T	ENST00000297001	ENSG00000164500	SPATA48	TRUE	FALSE
chr7	50129795	T	A	ENST00000297001	ENSG00000164500	SPATA48	TRUE	FALSE
chr7	50129795	T	C	ENST00000297001	ENSG00000164500	SPATA48	TRUE	FALSE
chr7	50129795	T	G	ENST00000297001	ENSG00000164500	SPATA48	TRUE	FALSE
chr7	50134106	A	C	ENST00000297001	ENSG00000164500	SPATA48	TRUE	FALSE
chr7	50134106	A	G	ENST00000297001	ENSG00000164500	SPATA48	TRUE	FALSE
chr7	50134106	A	T	ENST00000297001	ENSG00000164500	SPATA48	TRUE	FALSE
chr7	50134107	G	A	ENST00000297001	ENSG00000164500	SPATA48	TRUE	FALSE
chr7	50134107	G	C	ENST00000297001	ENSG00000164500	SPATA48	TRUE	FALSE
chr7	50134107	G	T	ENST00000297001	ENSG00000164500	SPATA48	TRUE	FALSE
chr7	50134114	T	A	ENST00000297001	ENSG00000164500	SPATA48	TRUE	TRUE
chr7	50134114	T	G	ENST00000297001	ENSG00000164500	SPATA48	TRUE	TRUE
chr7	50134115	G	T	ENST00000297001	ENSG00000164500	SPATA48	TRUE	TRUE
chr7	50134128	G	A	ENST00000297001	ENSG00000164500	SPATA48	TRUE	TRUE
chr7	50134129	G	A	ENST00000297001	ENSG00000164500	SPATA48	TRUE	TRUE
chr7	50134133	A	T	ENST00000297001	ENSG00000164500	SPATA48	TRUE	TRUE
chr7	50134148	A	T	ENST00000297001	ENSG00000164500	SPATA48	TRUE	TRUE
chr7	50134160	G	T	ENST00000297001	ENSG00000164500	SPATA48	TRUE	TRUE
chr7	50134163	G	T	ENST00000297001	ENSG00000164500	SPATA48	TRUE	TRUE
chr7	50134173	T	A	ENST00000297001	ENSG00000164500	SPATA48	TRUE	TRUE
chr7	50134175	G	T	ENST00000297001	ENSG00000164500	SPATA48	TRUE	TRUE
chr7	50134178	A	T	ENST00000297001	ENSG00000164500	SPATA48	TRUE	TRUE
chr7	50134197	C	A	ENST00000297001	ENSG00000164500	SPATA48	TRUE	TRUE
chr7	50134197	C	G	ENST00000297001	ENSG00000164500	SPATA48	TRUE	TRUE
chr7	50134199	C	T	ENST00000297001	ENSG00000164500	SPATA48	TRUE	TRUE
chr7	50134204	T	A	ENST00000297001	ENSG00000164500	SPATA48	TRUE	TRUE
chr7	50134214	A	T	ENST00000297001	ENSG00000164500	SPATA48	TRUE	TRUE
chr7	50134217	A	T	ENST00000297001	ENSG00000164500	SPATA48	TRUE	TRUE
chr7	50134222	T	A	ENST00000297001	ENSG00000164500	SPATA48	TRUE	TRUE
chr7	50134222	T	G	ENST00000297001	ENSG00000164500	SPATA48	TRUE	TRUE
chr7	50134223	A	T	ENST00000297001	ENSG00000164500	SPATA48	TRUE	TRUE
chr7	50134244	C	T	ENST00000297001	ENSG00000164500	SPATA48	TRUE	TRUE
chr7	50134247	G	A	ENST00000297001	ENSG00000164500	SPATA48	TRUE	FALSE
chr7	50134247	G	C	ENST00000297001	ENSG00000164500	SPATA48	TRUE	FALSE
chr7	50134247	G	T	ENST00000297001	ENSG00000164500	SPATA48	TRUE	FALSE
chr7	50134248	T	A	ENST00000297001	ENSG00000164500	SPATA48	TRUE	FALSE
chr7	50134248	T	C	ENST00000297001	ENSG00000164500	SPATA48	TRUE	FALSE
chr7	50134248	T	G	ENST00000297001	ENSG00000164500	SPATA48	TRUE	FALSE
chr7	50136096	A	C	ENST00000297001	ENSG00000164500	SPATA48	FALSE	FALSE
chr7	50136096	A	G	ENST00000297001	ENSG00000164500	SPATA48	FALSE	FALSE
chr7	50136096	A	T	ENST00000297001	ENSG00000164500	SPATA48	FALSE	FALSE
chr7	50136097	G	A	ENST00000297001	ENSG00000164500	SPATA48	FALSE	FALSE
chr7	50136097	G	C	ENST00000297001	ENSG00000164500	SPATA48	FALSE	FALSE
chr7	50136097	G	T	ENST00000297001	ENSG00000164500	SPATA48	FALSE	FALSE
chr7	50136107	G	T	ENST00000297001	ENSG00000164500	SPATA48	TRUE	TRUE
chr7	50136114	G	A	ENST00000297001	ENSG00000164500	SPATA48	TRUE	TRUE
chr7	50136115	G	A	ENST00000297001	ENSG00000164500	SPATA48	TRUE	TRUE
chr7	50136119	A	T	ENST00000297001	ENSG00000164500	SPATA48	TRUE	TRUE
chr7	50136125	C	T	ENST00000297001	ENSG00000164500	SPATA48	TRUE	TRUE
chr7	50136131	A	T	ENST00000297001	ENSG00000164500	SPATA48	TRUE	TRUE
chr7	50136141	T	A	ENST00000297001	ENSG00000164500	SPATA48	TRUE	TRUE
chr7	50136152	A	T	ENST00000297001	ENSG00000164500	SPATA48	TRUE	TRUE
chr7	50136166	G	A	ENST00000297001	ENSG00000164500	SPATA48	FALSE	FALSE
chr7	50136166	G	C	ENST00000297001	ENSG00000164500	SPATA48	FALSE	FALSE
chr7	50136166	G	T	ENST00000297001	ENSG00000164500	SPATA48	FALSE	FALSE
chr7	50136167	T	A	ENST00000297001	ENSG00000164500	SPATA48	FALSE	FALSE
chr7	50136167	T	C	ENST00000297001	ENSG00000164500	SPATA48	FALSE	FALSE
chr7	50136167	T	G	ENST00000297001	ENSG00000164500	SPATA48	FALSE	FALSE
chr7	50140138	A	C	ENST00000297001	ENSG00000164500	SPATA48	FALSE	FALSE
chr7	50140138	A	G	ENST00000297001	ENSG00000164500	SPATA48	FALSE	FALSE
chr7	50140138	A	T	ENST00000297001	ENSG00000164500	SPATA48	FALSE	FALSE
chr7	50140139	G	A	ENST00000297001	ENSG00000164500	SPATA48	FALSE	FALSE
chr7	50140139	G	C	ENST00000297001	ENSG00000164500	SPATA48	FALSE	FALSE
chr7	50140139	G	T	ENST00000297001	ENSG00000164500	SPATA48	FALSE	FALSE
chr7	50140148	C	A	ENST00000297001	ENSG00000164500	SPATA48	TRUE	TRUE
chr7	50140148	C	G	ENST00000297001	ENSG00000164500	SPATA48	TRUE	TRUE
chr7	50140156	A	T	ENST00000297001	ENSG00000164500	SPATA48	TRUE	TRUE
chr7	50140162	A	T	ENST00000297001	ENSG00000164500	SPATA48	TRUE	TRUE
chr7	50140167	T	A	ENST00000297001	ENSG00000164500	SPATA48	TRUE	TRUE
chr7	50140167	T	G	ENST00000297001	ENSG00000164500	SPATA48
chr7	50140179	T	A	ENST00000297001	ENSG00000164500	SPATA48	TRUE	TRUE
chr7	50140179	T	G	ENST00000297001	ENSG00000164500	SPATA48	TRUE	TRUE
chr7	50140182	G	A	ENST00000297001	ENSG00000164500	SPATA48	FALSE	FALSE
chr7	50140182	G	C	ENST00000297001	ENSG00000164500	SPATA48	FALSE	FALSE
chr7	50140182	G	T	ENST00000297001	ENSG00000164500	SPATA48	FALSE	FALSE
chr7	50140183	T	A	ENST00000297001	ENSG00000164500	SPATA48	FALSE	FALSE
chr7	50140183	T	C	ENST00000297001	ENSG00000164500	SPATA48	FALSE	FALSE
chr7	50140183	T	G	ENST00000297001	ENSG00000164500	SPATA48	FALSE	FALSE
chr7	50141279	A	C	ENST00000297001	ENSG00000164500	SPATA48	TRUE	FALSE
chr7	50141279	A	G	ENST00000297001	ENSG00000164500	SPATA48	TRUE	FALSE
chr7	50141279	A	T	ENST00000297001	ENSG00000164500	SPATA48	TRUE	FALSE
chr7	50141280	G	A	ENST00000297001	ENSG00000164500	SPATA48	TRUE	FALSE
chr7	50141280	G	C	ENST00000297001	ENSG00000164500	SPATA48	TRUE	FALSE
chr7	50141280	G	T	ENST00000297001	ENSG00000164500	SPATA48	TRUE	FALSE
chr7	50141291	C	T	ENST00000297001	ENSG00000164500	SPATA48	TRUE	TRUE
chr7	50141325	T	A	ENST00000297001	ENSG00000164500	SPATA48	TRUE	TRUE
chr7	50141327	G	T	ENST00000297001	ENSG00000164500	SPATA48	TRUE	TRUE
chr7	50141340	C	A	ENST00000297001	ENSG00000164500	SPATA48	TRUE	TRUE
chr7	50141348	A	T	ENST00000297001	ENSG00000164500	SPATA48	TRUE	TRUE
chr7	50141351	C	T	ENST00000297001	ENSG00000164500	SPATA48	TRUE	TRUE
chr7	50141359	C	A	ENST00000297001	ENSG00000164500	SPATA48	TRUE	TRUE
chr7	50141359	C	G	ENST00000297001	ENSG00000164500	SPATA48	TRUE	TRUE
chr7	50141363	A	T	ENST00000297001	ENSG00000164500	SPATA48	TRUE	TRUE
chr7	50141374	T	A	ENST00000297001	ENSG00000164500	SPATA48	TRUE	TRUE
chr7	50141374	T	G	ENST00000297001	ENSG00000164500	SPATA48	TRUE	TRUE
chr7	50141389	G	A	ENST00000297001	ENSG00000164500	SPATA48	TRUE	FALSE
chr7	50141389	G	C	ENST00000297001	ENSG00000164500	SPATA48	TRUE	FALSE
chr7	50141389	G	T	ENST00000297001	ENSG00000164500	SPATA48	TRUE	FALSE
chr7	50141390	T	A	ENST00000297001	ENSG00000164500	SPATA48	TRUE	FALSE
chr7	50141390	T	C	ENST00000297001	ENSG00000164500	SPATA48	TRUE	FALSE
chr7	50141390	T	G	ENST00000297001	ENSG00000164500	SPATA48	TRUE	FALSE
chr7	50151448	A	C	ENST00000297001	ENSG00000164500	SPATA48	TRUE	FALSE
chr7	50151448	A	G	ENST00000297001	ENSG00000164500	SPATA48	TRUE	FALSE
chr7	50151448	A	T	ENST00000297001	ENSG00000164500	SPATA48	TRUE	FALSE
chr7	50151449	G	A	ENST00000297001	ENSG00000164500	SPATA48	TRUE	FALSE
chr7	50151449	G	C	ENST00000297001	ENSG00000164500	SPATA48	TRUE	FALSE
chr7	50151449	G	T	ENST00000297001	ENSG00000164500	SPATA48	TRUE	FALSE
chr7	50151466	G	T	ENST00000297001	ENSG00000164500	SPATA48	TRUE	TRUE
chr7	50151471	T	A	ENST00000297001	ENSG00000164500	SPATA48	TRUE	TRUE
chr7	50151471	T	G	ENST00000297001	ENSG00000164500	SPATA48	TRUE	TRUE
chr7	50151478	A	T	ENST00000297001	ENSG00000164500	SPATA48	TRUE	TRUE
chr7	50151524	C	A	ENST00000297001	ENSG00000164500	SPATA48	FALSE	FALSE
chr7	50151524	C	G	ENST00000297001	ENSG00000164500	SPATA48	FALSE	FALSE
chr7	50151536	C	A	ENST00000297001	ENSG00000164500	SPATA48	FALSE	FALSE
chr7	50151536	C	G	ENST00000297001	ENSG00000164500	SPATA48	FALSE	FALSE
chr7	50151545	C	A	ENST00000297001	ENSG00000164500	SPATA48	FALSE	FALSE
chr7	50151545	C	G	ENST00000297001	ENSG00000164500	SPATA48	FALSE	FALSE
chr7	50151547	G	T	ENST00000297001	ENSG00000164500	SPATA48	FALSE	FALSE
chr7	50151558	G	A	ENST00000297001	ENSG00000164500	SPATA48	TRUE	FALSE
chr7	50151558	G	C	ENST00000297001	ENSG00000164500	SPATA48	TRUE	FALSE
chr7	50151558	G	T	ENST00000297001	ENSG00000164500	SPATA48	TRUE	FALSE
chr7	50151559	T	A	ENST00000297001	ENSG00000164500	SPATA48	TRUE	FALSE
chr7	50151559	T	C	ENST00000297001	ENSG00000164500	SPATA48	FALSE	FALSE
chr7	50151559	T	G	ENST00000297001	ENSG00000164500	SPATA48	TRUE	FALSE
chr7	50159044	A	C	ENST00000297001	ENSG00000164500	SPATA48	TRUE	FALSE
chr7	50159044	A	G	ENST00000297001	ENSG00000164500	SPATA48	TRUE	FALSE
chr7	50159044	A	T	ENST00000297001	ENSG00000164500	SPATA48	TRUE	FALSE
chr7	50159045	G	A	ENST00000297001	ENSG00000164500	SPATA48	TRUE	FALSE
chr7	50159045	G	C	ENST00000297001	ENSG00000164500	SPATA48	TRUE	FALSE
chr7	50159045	G	T	ENST00000297001	ENSG00000164500	SPATA48	TRUE	FALSE
chr7	50159053	C	T	ENST00000297001	ENSG00000164500	SPATA48	FALSE	FALSE
chr7	50159056	A	T	ENST00000297001	ENSG00000164500	SPATA48	FALSE	FALSE
chr7	50159059	G	T	ENST00000297001	ENSG00000164500	SPATA48	FALSE	FALSE
chr7	50159086	C	T	ENST00000297001	ENSG00000164500	SPATA48	FALSE	FALSE
chr7	50159101	C	T	ENST00000297001	ENSG00000164500	SPATA48	FALSE	FALSE
chr7	50159119	A	T	ENST00000297001	ENSG00000164500	SPATA48	FALSE	FALSE
chr7	50159127	C	A	ENST00000297001	ENSG00000164500	SPATA48	FALSE	FALSE
chr7	50159127	C	G	ENST00000297001	ENSG00000164500	SPATA48	FALSE	FALSE
chr7	50159140	A	T	ENST00000297001	ENSG00000164500	SPATA48	FALSE	FALSE
chr7	50159143	A	T	ENST00000297001	ENSG00000164500	SPATA48	FALSE	FALSE
chr7	50159149	A	T	ENST00000297001	ENSG00000164500	SPATA48	FALSE	FALSE
chr7	50159152	G	T	ENST00000297001	ENSG00000164500	SPATA48	FALSE	FALSE
chr7	50159166	C	A	ENST00000297001	ENSG00000164500	SPATA48	FALSE	FALSE
chr7	50159166	C	G	ENST00000297001	ENSG00000164500	SPATA48	FALSE	FALSE
chr7	50304923	G	A	ENST00000331340	ENSG00000185811	IKZF1	TRUE	FALSE
chr7	50304923	G	C	ENST00000331340	ENSG00000185811	IKZF1	TRUE	FALSE
chr7	50304923	G	T	ENST00000331340	ENSG00000185811	IKZF1	TRUE	FALSE
chr7	50304924	T	A	ENST00000331340	ENSG00000185811	IKZF1	TRUE	FALSE
chr7	50304924	T	C	ENST00000331340	ENSG00000185811	IKZF1	TRUE	FALSE
chr7	50304924	T	G	ENST00000331340	ENSG00000185811	IKZF1	TRUE	FALSE
chr7	50319046	A	C	ENST00000331340	ENSG00000185811	IKZF1	TRUE	FALSE
chr7	50319046	A	G	ENST00000331340	ENSG00000185811	IKZF1	TRUE	FALSE
chr7	50319046	A	T	ENST00000331340	ENSG00000185811	IKZF1	TRUE	FALSE
chr7	50319047	G	A	ENST00000331340	ENSG00000185811	IKZF1	TRUE	FALSE
chr7	50319047	G	C	ENST00000331340	ENSG00000185811	IKZF1	TRUE	FALSE
chr7	50319047	G	T	ENST00000331340	ENSG00000185811	IKZF1	TRUE	FALSE
chr7	50319074	G	T	ENST00000331340	ENSG00000185811	IKZF1	FALSE	FALSE
chr7	50319080	C	T	ENST00000331340	ENSG00000185811	IKZF1	FALSE	FALSE
chr7	50319092	C	T	ENST00000331340	ENSG00000185811	IKZF1	FALSE	FALSE
chr7	50319099	C	A	ENST00000331340	ENSG00000185811	IKZF1	FALSE	FALSE
chr7	50319099	C	G	ENST00000331340	ENSG00000185811	IKZF1	FALSE	FALSE
chr7	50319102	G	A	ENST00000331340	ENSG00000185811	IKZF1	TRUE	FALSE
chr7	50319102	G	C	ENST00000331340	ENSG00000185811	IKZF1	TRUE	FALSE
chr7	50319102	G	T	ENST00000331340	ENSG00000185811	IKZF1	TRUE	FALSE
chr7	50319103	T	A	ENST00000331340	ENSG00000185811	IKZF1	TRUE	FALSE
chr7	50319103	T	C	ENST00000331340	ENSG00000185811	IKZF1	TRUE	FALSE
chr7	50319103	T	G	ENST00000331340	ENSG00000185811	IKZF1	TRUE	FALSE
chr7	50327636	A	C	ENST00000331340	ENSG00000185811	IKZF1	TRUE	FALSE
chr7	50327636	A	G	ENST00000331340	ENSG00000185811	IKZF1	TRUE	FALSE
chr7	50327636	A	T	ENST00000331340	ENSG00000185811	IKZF1	TRUE	FALSE
chr7	50327637	G	A	ENST00000331340	ENSG00000185811	IKZF1	TRUE	FALSE
chr7	50327637	G	C	ENST00000331340	ENSG00000185811	IKZF1	TRUE	FALSE
chr7	50327637	G	T	ENST00000331340	ENSG00000185811	IKZF1	TRUE	FALSE
chr7	50327640	A	T	ENST00000331340	ENSG00000185811	IKZF1	FALSE	FALSE
chr7	50327643	G	T	ENST00000331340	ENSG00000185811	IKZF1	FALSE	FALSE
chr7	50327673	G	T	ENST00000331340	ENSG00000185811	IKZF1	TRUE	TRUE
chr7	50327682	G	T	ENST00000331340	ENSG00000185811	IKZF1	TRUE	TRUE
chr7	50327700	G	T	ENST00000331340	ENSG00000185811	IKZF1	TRUE	TRUE
chr7	50327719	C	A	ENST00000331340	ENSG00000185811	IKZF1	TRUE	TRUE
chr7	50327721	G	T	ENST00000331340	ENSG00000185811	IKZF1	TRUE	TRUE
chr7	50327724	G	T	ENST00000331340	ENSG00000185811	IKZF1	TRUE	TRUE
chr7	50327727	C	T	ENST00000331340	ENSG00000185811	IKZF1	TRUE	TRUE
chr7	50327730	C	T	ENST00000331340	ENSG00000185811	IKZF1	TRUE	TRUE
chr7	50327739	A	T	ENST00000331340	ENSG00000185811	IKZF1	TRUE	TRUE
chr7	50327748	A	T	ENST00000331340	ENSG00000185811	IKZF1	TRUE	TRUE
chr7	50327758	G	A	ENST00000331340	ENSG00000185811	IKZF1	TRUE	FALSE
chr7	50327758	G	C	ENST00000331340	ENSG00000185811	IKZF1	TRUE	FALSE
chr7	50327758	G	T	ENST00000331340	ENSG00000185811	IKZF1	TRUE	FALSE
chr7	50327759	T	A	ENST00000331340	ENSG00000185811	IKZF1	TRUE	FALSE
chr7	50327759	T	C	ENST00000331340	ENSG00000185811	IKZF1	TRUE	FALSE
chr7	50327759	T	G	ENST00000331340	ENSG00000185811	IKZF1	TRUE	FALSE
chr7	50376531	A	C	ENST00000331340	ENSG00000185811	IKZF1	TRUE	FALSE
chr7	50376531	A	G	ENST00000331340	ENSG00000185811	IKZF1	TRUE	FALSE
chr7	50376531	A	T	ENST00000331340	ENSG00000185811	IKZF1	TRUE	FALSE
chr7	50376532	G	A	ENST00000331340	ENSG00000185811	IKZF1	TRUE	FALSE
chr7	50376532	G	C	ENST00000331340	ENSG00000185811	IKZF1	TRUE	FALSE
chr7	50376532	G	T	ENST00000331340	ENSG00000185811	IKZF1	TRUE	FALSE
chr7	50376544	A	T	ENST00000331340	ENSG00000185811	IKZF1	TRUE	TRUE
chr7	50376550	G	T	ENST00000331340	ENSG00000185811	IKZF1	TRUE	TRUE
chr7	50376556	C	T	ENST00000331340	ENSG00000185811	IKZF1	TRUE	TRUE
chr7	50376565	G	T	ENST00000331340	ENSG00000185811	IKZF1	TRUE	TRUE
chr7	50376568	G	T	ENST00000331340	ENSG00000185811	IKZF1	TRUE	TRUE
chr7	50376585	T	A	ENST00000331340	ENSG00000185811	IKZF1	TRUE	TRUE
chr7	50376586	G	T	ENST00000331340	ENSG00000185811	IKZF1	TRUE	TRUE
chr7	50376598	G	T	ENST00000331340	ENSG00000185811	IKZF1	TRUE	TRUE
chr7	50376601	G	T	ENST00000331340	ENSG00000185811	IKZF1	TRUE	TRUE
chr7	50376606	T	A	ENST00000331340	ENSG00000185811	IKZF1	TRUE	TRUE
chr7	50376610	G	T	ENST00000331340	ENSG00000185811	IKZF1	TRUE	TRUE
chr7	50376617	T	A	ENST00000331340	ENSG00000185811	IKZF1	TRUE	TRUE
chr7	50376617	T	G	ENST00000331340	ENSG00000185811	IKZF1	TRUE	TRUE
chr7	50376619	C	T	ENST00000331340	ENSG00000185811	IKZF1	TRUE	TRUE
chr7	50376635	C	A	ENST00000331340	ENSG00000185811	IKZF1	TRUE	TRUE
chr7	50376637	G	T	ENST00000331340	ENSG00000185811	IKZF1	TRUE	TRUE
chr7	50376640	G	T	ENST00000331340	ENSG00000185811	IKZF1	TRUE	TRUE
chr7	50376643	A	T	ENST00000331340	ENSG00000185811	IKZF1	TRUE	TRUE
chr7	50376667	C	T	ENST00000331340	ENSG00000185811	IKZF1	TRUE	TRUE
chr7	50376677	C	A	ENST00000331340	ENSG00000185811	IKZF1	TRUE	TRUE
chr7	50376683	T	A	ENST00000331340	ENSG00000185811	IKZF1	TRUE	TRUE
chr7	50376686	C	A	ENST00000331340	ENSG00000185811	IKZF1	TRUE	TRUE
chr7	50376688	G	T	ENST00000331340	ENSG00000185811	IKZF1	TRUE	TRUE
chr7	50376694	G	T	ENST00000331340	ENSG00000185811	IKZF1	TRUE	TRUE
chr7	50376703	C	T	ENST00000331340	ENSG00000185811	IKZF1	TRUE	TRUE
chr7	50376715	G	T	ENST00000331340	ENSG00000185811	IKZF1	TRUE	TRUE
chr7	50376718	A	T	ENST00000331340	ENSG00000185811	IKZF1	TRUE	TRUE
chr7	50376724	A	T	ENST00000331340	ENSG00000185811	IKZF1	TRUE	TRUE
chr7	50376729	T	A	ENST00000331340	ENSG00000185811	IKZF1	TRUE	TRUE
chr7	50376738	T	A	ENST00000331340	ENSG00000185811	IKZF1	TRUE	TRUE
chr7	50376750	C	A	ENST00000331340	ENSG00000185811	IKZF1	TRUE	TRUE
chr7	50376778	A	T	ENST00000331340	ENSG00000185811	IKZF1	TRUE	TRUE
chr7	50376781	A	T	ENST00000331340	ENSG00000185811	IKZF1	TRUE	TRUE
chr7	50376793	G	T	ENST00000331340	ENSG00000185811	IKZF1	TRUE	TRUE
chr7	50376794	G	A	ENST00000331340	ENSG00000185811	IKZF1	TRUE	FALSE
chr7	50376794	G	C	ENST00000331340	ENSG00000185811	IKZF1	TRUE	FALSE
chr7	50376794	G	T	ENST00000331340	ENSG00000185811	IKZF1	TRUE	FALSE
chr7	50376795	T	A	ENST00000331340	ENSG00000185811	IKZF1	TRUE	FALSE
chr7	50376795	T	C	ENST00000331340	ENSG00000185811	IKZF1	TRUE	FALSE
chr7	50376795	T	G	ENST00000331340	ENSG00000185811	IKZF1	TRUE	FALSE
chr7	50382538	A	C	ENST00000331340	ENSG00000185811	IKZF1	TRUE	FALSE
chr7	50382538	A	G	ENST00000331340	ENSG00000185811	IKZF1	TRUE	FALSE
chr7	50382538	A	T	ENST00000331340	ENSG00000185811	IKZF1	TRUE	FALSE
chr7	50382539	G	A	ENST00000331340	ENSG00000185811	IKZF1	TRUE	FALSE
chr7	50382539	G	C	ENST00000331340	ENSG00000185811	IKZF1	TRUE	FALSE
chr7	50382539	G	T	ENST00000331340	ENSG00000185811	IKZF1	TRUE	FALSE
chr7	50382542	G	T	ENST00000331340	ENSG00000185811	IKZF1	TRUE	TRUE
chr7	50382554	C	T	ENST00000331340	ENSG00000185811	IKZF1	TRUE	TRUE
chr7	50382559	C	A	ENST00000331340	ENSG00000185811	IKZF1	TRUE	TRUE
chr7	50382563	C	T	ENST00000331340	ENSG00000185811	IKZF1	TRUE	TRUE
chr7	50382568	C	A	ENST00000331340	ENSG00000185811	IKZF1	TRUE	TRUE
chr7	50382576	C	A	ENST00000331340	ENSG00000185811	IKZF1	TRUE	TRUE
chr7	50382576	C	G	ENST00000331340	ENSG00000185811	IKZF1	TRUE	TRUE
chr7	50382584	C	T	ENST00000331340	ENSG00000185811	IKZF1	TRUE	TRUE
chr7	50382587	A	T	ENST00000331340	ENSG00000185811	IKZF1	TRUE	TRUE
chr7	50382611	A	T	ENST00000331340	ENSG00000185811	IKZF1	TRUE	TRUE
chr7	50382626	G	T	ENST00000331340	ENSG00000185811	IKZF1	TRUE	TRUE
chr7	50382629	A	T	ENST00000331340	ENSG00000185811	IKZF1	TRUE	TRUE
chr7	50382638	A	T	ENST00000331340	ENSG00000185811	IKZF1	TRUE	TRUE
chr7	50382643	C	A	ENST00000331340	ENSG00000185811	IKZF1	TRUE	TRUE
chr7	50382652	C	A	ENST00000331340	ENSG00000185811	IKZF1	TRUE	TRUE
chr7	50382658	C	A	ENST00000331340	ENSG00000185811	IKZF1	TRUE	TRUE
chr7	50382658	C	G	ENST00000331340	ENSG00000185811	IKZF1	TRUE	TRUE
chr7	50382664	C	A	ENST00000331340	ENSG00000185811	IKZF1	TRUE	TRUE
chr7	50382708	G	A	ENST00000331340	ENSG00000185811	IKZF1	TRUE	FALSE
chr7	50382708	G	C	ENST00000331340	ENSG00000185811	IKZF1	TRUE	FALSE
chr7	50382708	G	T	ENST00000331340	ENSG00000185811	IKZF1	TRUE	FALSE
chr7	50382709	T	A	ENST00000331340	ENSG00000185811	IKZF1	TRUE	FALSE
chr7	50382709	T	C	ENST00000331340	ENSG00000185811	IKZF1	TRUE	FALSE
chr7	50382709	T	G	ENST00000331340	ENSG00000185811	IKZF1	TRUE	FALSE
chr7	50387343	A	C	ENST00000331340	ENSG00000185811	IKZF1	TRUE	FALSE
chr7	50387343	A	G	ENST00000331340	ENSG00000185811	IKZF1	TRUE	FALSE
chr7	50387343	A	T	ENST00000331340	ENSG00000185811	IKZF1	TRUE	FALSE
chr7	50387344	G	A	ENST00000331340	ENSG00000185811	IKZF1	TRUE	FALSE
chr7	50387344	G	C	ENST00000331340	ENSG00000185811	IKZF1	TRUE	FALSE
chr7	50387344	G	T	ENST00000331340	ENSG00000185811	IKZF1	TRUE	FALSE
chr7	50387350	A	T	ENST00000331340	ENSG00000185811	IKZF1	TRUE	TRUE
chr7	50387359	A	T	ENST00000331340	ENSG00000185811	IKZF1	TRUE	TRUE
chr7	50387364	T	A	ENST00000331340	ENSG00000185811	IKZF1	TRUE	TRUE
chr7	50387365	G	T	ENST00000331340	ENSG00000185811	IKZF1	TRUE	TRUE
chr7	50387370	T	A	ENST00000331340	ENSG00000185811	IKZF1	TRUE	TRUE
chr7	50387370	T	G	ENST00000331340	ENSG00000185811	IKZF1	TRUE	TRUE
chr7	50387373	T	A	ENST00000331340	ENSG00000185811	IKZF1	TRUE	TRUE
chr7	50387377	C	T	ENST00000331340	ENSG00000185811	IKZF1	TRUE	TRUE
chr7	50387385	T	A	ENST00000331340	ENSG00000185811	IKZF1	TRUE	TRUE
chr7	50387385	T	G	ENST00000331340	ENSG00000185811	IKZF1	TRUE	TRUE
chr7	50387386	A	T	ENST00000331340	ENSG00000185811	IKZF1	TRUE	TRUE
chr7	50387389	C	T	ENST00000331340	ENSG00000185811	IKZF1	TRUE	TRUE
chr7	50387392	C	T	ENST00000331340	ENSG00000185811	IKZF1	TRUE	TRUE
chr7	50387402	T	A	ENST00000331340	ENSG00000185811	IKZF1	TRUE	TRUE
chr7	50387402	T	G	ENST00000331340	ENSG00000185811	IKZF1	TRUE	TRUE
chr7	50387404	G	T	ENST00000331340	ENSG00000185811	IKZF1	TRUE	TRUE
chr7	50387407	G	T	ENST00000331340	ENSG00000185811	IKZF1	TRUE	TRUE
chr7	50387413	A	T	ENST00000331340	ENSG00000185811	IKZF1	TRUE	TRUE
chr7	50387416	G	T	ENST00000331340	ENSG00000185811	IKZF1	TRUE	TRUE
chr7	50387424	C	A	ENST00000331340	ENSG00000185811	IKZF1	TRUE	TRUE
chr7	50387433	C	A	ENST00000331340	ENSG00000185811	IKZF1	TRUE	TRUE
chr7	50387433	C	G	ENST00000331340	ENSG00000185811	IKZF1	TRUE	TRUE
chr7	50387435	T	A	ENST00000331340	ENSG00000185811	IKZF1	TRUE	TRUE
chr7	50387437	G	T	ENST00000331340	ENSG00000185811	IKZF1	TRUE	TRUE
chr7	50387466	C	A	ENST00000331340	ENSG00000185811	IKZF1	TRUE	TRUE
chr7	50387466	C	G	ENST00000331340	ENSG00000185811	IKZF1	TRUE	TRUE
chr7	50387471	G	A	ENST00000331340	ENSG00000185811	IKZF1	TRUE	FALSE
chr7	50387471	G	C	ENST00000331340	ENSG00000185811	IKZF1	TRUE	FALSE
chr7	50387471	G	T	ENST00000331340	ENSG00000185811	IKZF1	TRUE	FALSE
chr7	50387472	T	A	ENST00000331340	ENSG00000185811	IKZF1	TRUE	FALSE
chr7	50387472	T	C	ENST00000331340	ENSG00000185811	IKZF1	FALSE	FALSE
chr7	50387472	T	G	ENST00000331340	ENSG00000185811	IKZF1	TRUE	FALSE
chr7	50391727	A	C	ENST00000331340	ENSG00000185811	IKZF1	TRUE	FALSE
chr7	50391727	A	G	ENST00000331340	ENSG00000185811	IKZF1	TRUE	FALSE
chr7	50391727	A	T	ENST00000331340	ENSG00000185811	IKZF1	TRUE	FALSE
chr7	50391728	G	A	ENST00000331340	ENSG00000185811	IKZF1	TRUE	FALSE
chr7	50391728	G	C	ENST00000331340	ENSG00000185811	IKZF1	TRUE	FALSE
chr7	50391728	G	T	ENST00000331340	ENSG00000185811	IKZF1	TRUE	FALSE
chr7	50391734	A	T	ENST00000331340	ENSG00000185811	IKZF1	TRUE	TRUE
chr7	50391737	G	T	ENST00000331340	ENSG00000185811	IKZF1	TRUE	TRUE
chr7	50391740	G	T	ENST00000331340	ENSG00000185811	IKZF1	TRUE	TRUE
chr7	50391755	G	T	ENST00000331340	ENSG00000185811	IKZF1	TRUE	TRUE
chr7	50391764	G	T	ENST00000331340	ENSG00000185811	IKZF1	TRUE	TRUE
chr7	50391775	C	A	ENST00000331340	ENSG00000185811	IKZF1	TRUE	TRUE
chr7	50391776	A	T	ENST00000331340	ENSG00000185811	IKZF1	TRUE	TRUE
chr7	50391782	G	T	ENST00000331340	ENSG00000185811	IKZF1	TRUE	TRUE
chr7	50391786	C	A	ENST00000331340	ENSG00000185811	IKZF1	TRUE	TRUE
chr7	50391786	C	G	ENST00000331340	ENSG00000185811	IKZF1	TRUE	TRUE
chr7	50391788	G	T	ENST00000331340	ENSG00000185811	IKZF1	TRUE	TRUE
chr7	50391791	A	T	ENST00000331340	ENSG00000185811	IKZF1	TRUE	TRUE
chr7	50391809	A	T	ENST00000331340	ENSG00000185811	IKZF1	TRUE	TRUE
chr7	50391830	A	T	ENST00000331340	ENSG00000185811	IKZF1	FALSE	FALSE
chr7	50391836	A	T	ENST00000331340	ENSG00000185811	IKZF1	FALSE	FALSE
chr7	50391851	C	T	ENST00000331340	ENSG00000185811	IKZF1	FALSE	FALSE
chr7	50391854	A	T	ENST00000331340	ENSG00000185811	IKZF1	FALSE	FALSE
chr7	50391864	G	A	ENST00000331340	ENSG00000185811	IKZF1	TRUE	FALSE
chr7	50391864	G	C	ENST00000331340	ENSG00000185811	IKZF1	TRUE	FALSE
chr7	50391864	G	T	ENST00000331340	ENSG00000185811	IKZF1	TRUE	FALSE
chr7	50391865	T	A	ENST00000331340	ENSG00000185811	IKZF1	TRUE	FALSE
chr7	50391865	T	C	ENST00000331340	ENSG00000185811	IKZF1	TRUE	FALSE
chr7	50391865	T	G	ENST00000331340	ENSG00000185811	IKZF1	TRUE	FALSE
chr7	50399916	A	C	ENST00000331340	ENSG00000185811	IKZF1	TRUE	FALSE
chr7	50399916	A	G	ENST00000331340	ENSG00000185811	IKZF1	TRUE	FALSE
chr7	50399916	A	T	ENST00000331340	ENSG00000185811	IKZF1	TRUE	FALSE
chr7	50399917	G	A	ENST00000331340	ENSG00000185811	IKZF1	TRUE	FALSE
chr7	50399917	G	C	ENST00000331340	ENSG00000185811	IKZF1	TRUE	FALSE
chr7	50399917	G	T	ENST00000331340	ENSG00000185811	IKZF1	TRUE	FALSE
chr7	50399923	A	T	ENST00000331340	ENSG00000185811	IKZF1	FALSE	FALSE
chr7	50399946	C	A	ENST00000331340	ENSG00000185811	IKZF1	FALSE	FALSE
chr7	50399946	C	G	ENST00000331340	ENSG00000185811	IKZF1	FALSE	FALSE
chr7	50399964	C	A	ENST00000331340	ENSG00000185811	IKZF1	FALSE	FALSE
chr7	50399964	C	G	ENST00000331340	ENSG00000185811	IKZF1	FALSE	FALSE
chr7	50399965	G	T	ENST00000331340	ENSG00000185811	IKZF1	FALSE	FALSE
chr7	50399968	A	T	ENST00000331340	ENSG00000185811	IKZF1	FALSE	FALSE
chr7	50399971	G	T	ENST00000331340	ENSG00000185811	IKZF1	FALSE	FALSE
chr7	50399977	G	T	ENST00000331340	ENSG00000185811	IKZF1	FALSE	FALSE
chr7	50399986	A	T	ENST00000331340	ENSG00000185811	IKZF1	FALSE	FALSE
chr7	50400004	C	T	ENST00000331340	ENSG00000185811	IKZF1	FALSE	FALSE
chr7	50400030	C	A	ENST00000331340	ENSG00000185811	IKZF1	FALSE	FALSE
chr7	50400030	C	G	ENST00000331340	ENSG00000185811	IKZF1	FALSE	FALSE
chr7	50400040	G	T	ENST00000331340	ENSG00000185811	IKZF1	FALSE	FALSE
chr7	50400061	C	T	ENST00000331340	ENSG00000185811	IKZF1	FALSE	FALSE
chr7	50400082	G	T	ENST00000331340	ENSG00000185811	IKZF1	FALSE	FALSE
chr7	50400111	C	A	ENST00000331340	ENSG00000185811	IKZF1	FALSE	FALSE
chr7	50400111	C	G	ENST00000331340	ENSG00000185811	IKZF1	FALSE	FALSE
chr7	50400112	C	T	ENST00000331340	ENSG00000185811	IKZF1	FALSE	FALSE
chr7	50400121	A	T	ENST00000331340	ENSG00000185811	IKZF1	FALSE	FALSE
chr7	50400133	G	T	ENST00000331340	ENSG00000185811	IKZF1	FALSE	FALSE
chr7	50400158	C	A	ENST00000331340	ENSG00000185811	IKZF1	FALSE	FALSE
chr7	50400163	C	T	ENST00000331340	ENSG00000185811	IKZF1	FALSE	FALSE
chr7	50400178	G	T	ENST00000331340	ENSG00000185811	IKZF1	FALSE	FALSE
chr7	50400199	A	T	ENST00000331340	ENSG00000185811	IKZF1	FALSE	FALSE
chr7	50400205	A	T	ENST00000331340	ENSG00000185811	IKZF1	FALSE	FALSE
chr7	50400209	T	A	ENST00000331340	ENSG00000185811	IKZF1	FALSE	FALSE
chr7	50400218	C	A	ENST00000331340	ENSG00000185811	IKZF1	FALSE	FALSE
chr7	50400220	G	T	ENST00000331340	ENSG00000185811	IKZF1	FALSE	FALSE
chr7	50400226	G	T	ENST00000331340	ENSG00000185811	IKZF1	FALSE	FALSE
chr7	50400249	C	A	ENST00000331340	ENSG00000185811	IKZF1	FALSE	FALSE
chr7	50400250	C	T	ENST00000331340	ENSG00000185811	IKZF1	FALSE	FALSE
chr7	50400268	G	T	ENST00000331340	ENSG00000185811	IKZF1	FALSE	FALSE
chr7	50400280	G	T	ENST00000331340	ENSG00000185811	IKZF1	FALSE	FALSE
chr7	50400283	G	T	ENST00000331340	ENSG00000185811	IKZF1	FALSE	FALSE
chr7	50400286	C	T	ENST00000331340	ENSG00000185811	IKZF1	FALSE	FALSE
chr7	50400306	C	A	ENST00000331340	ENSG00000185811	IKZF1	FALSE	FALSE
chr7	50400306	C	G	ENST00000331340	ENSG00000185811	IKZF1	FALSE	FALSE
chr7	50400347	C	A	ENST00000331340	ENSG00000185811	IKZF1	FALSE	FALSE
chr7	50400352	A	T	ENST00000331340	ENSG00000185811	IKZF1	FALSE	FALSE
chr7	50400355	G	T	ENST00000331340	ENSG00000185811	IKZF1	FALSE	FALSE
chr7	50400358	G	T	ENST00000331340	ENSG00000185811	IKZF1	FALSE	FALSE
chr7	50400372	C	A	ENST00000331340	ENSG00000185811	IKZF1	FALSE	FALSE
chr7	50400372	C	G	ENST00000331340	ENSG00000185811	IKZF1	FALSE	FALSE
chr7	50400394	G	T	ENST00000331340	ENSG00000185811	IKZF1	FALSE	FALSE
chr7	50400401	C	A	ENST00000331340	ENSG00000185811	IKZF1	FALSE	FALSE
chr7	50400403	C	T	ENST00000331340	ENSG00000185811	IKZF1	FALSE	FALSE
chr7	50400436	G	T	ENST00000331340	ENSG00000185811	IKZF1	FALSE	FALSE
chr7	50400439	C	T	ENST00000331340	ENSG00000185811	IKZF1	FALSE	FALSE
chr7	50400445	A	T	ENST00000331340	ENSG00000185811	IKZF1	FALSE	FALSE
chr7	50400453	C	A	ENST00000331340	ENSG00000185811	IKZF1	FALSE	FALSE
chr7	50400453	C	G	ENST00000331340	ENSG00000185811	IKZF1	FALSE	FALSE
chr7	50400454	A	T	ENST00000331340	ENSG00000185811	IKZF1	FALSE	FALSE
chr7	50400459	C	A	ENST00000331340	ENSG00000185811	IKZF1	FALSE	FALSE
chr7	50400460	G	T	ENST00000331340	ENSG00000185811	IKZF1	FALSE	FALSE
chr7	50400468	C	A	ENST00000331340	ENSG00000185811	IKZF1	FALSE	FALSE
chr7	50400498	C	A	ENST00000331340	ENSG00000185811	IKZF1	FALSE	FALSE
chr7	50400498	C	G	ENST00000331340	ENSG00000185811	IKZF1	FALSE	FALSE
chr7	50400516	C	A	ENST00000331340	ENSG00000185811	IKZF1	FALSE	FALSE
chr7	50400538	G	T	ENST00000331340	ENSG00000185811	IKZF1	FALSE	FALSE
chr7	50400543	C	A	ENST00000331340	ENSG00000185811	IKZF1	FALSE	FALSE
chr7	50400552	C	A	ENST00000331340	ENSG00000185811	IKZF1	FALSE	FALSE
chr7	50400558	C	A	ENST00000331340	ENSG00000185811	IKZF1	FALSE	FALSE
chr7	50400558	C	G	ENST00000331340	ENSG00000185811	IKZF1	FALSE	FALSE
chr7	50400565	C	T	ENST00000331340	ENSG00000185811	IKZF1	FALSE	FALSE
chr7	50400576	C	A	ENST00000331340	ENSG00000185811	IKZF1	FALSE	FALSE
chr7	50400576	C	G	ENST00000331340	ENSG00000185811	IKZF1	FALSE	FALSE
chr7	50400577	G	T	ENST00000331340	ENSG00000185811	IKZF1	FALSE	FALSE
chr7	50400584	C	A	ENST00000331340	ENSG00000185811	IKZF1	FALSE	FALSE
chr7	50400587	C	A	ENST00000331340	ENSG00000185811	IKZF1	FALSE	FALSE
chr7	50400598	C	T	ENST00000331340	ENSG00000185811	IKZF1	FALSE	FALSE
chr7	50400604	G	T	ENST00000331340	ENSG00000185811	IKZF1
chr7	50445268	T	A	ENST00000433017	ENSG00000132436	FIGNL1	FALSE	FALSE
chr7	50445271	C	A	ENST00000433017	ENSG00000132436	FIGNL1	FALSE	FALSE
chr7	50445272	A	T	ENST00000433017	ENSG00000132436	FIGNL1	FALSE	FALSE
chr7	50445286	T	A	ENST00000433017	ENSG00000132436	FIGNL1	FALSE	FALSE
chr7	50445290	C	T	ENST00000433017	ENSG00000132436	FIGNL1	FALSE	FALSE
chr7	50445291	C	T	ENST00000433017	ENSG00000132436	FIGNL1	FALSE	FALSE
chr7	50445298	C	A	ENST00000433017	ENSG00000132436	FIGNL1	FALSE	FALSE
chr7	50445299	A	C	ENST00000433017	ENSG00000132436	FIGNL1	FALSE	FALSE
chr7	50445299	A	T	ENST00000433017	ENSG00000132436	FIGNL1	FALSE	FALSE
chr7	50445307	C	A	ENST00000433017	ENSG00000132436	FIGNL1	FALSE	FALSE
chr7	50445309	A	C	ENST00000433017	ENSG00000132436	FIGNL1	FALSE	FALSE
chr7	50445309	A	T	ENST00000433017	ENSG00000132436	FIGNL1	FALSE	FALSE
chr7	50445316	T	A	ENST00000433017	ENSG00000132436	FIGNL1	FALSE	FALSE
chr7	50445334	G	A	ENST00000433017	ENSG00000132436	FIGNL1	FALSE	FALSE
chr7	50445343	T	A	ENST00000433017	ENSG00000132436	FIGNL1	FALSE	FALSE
chr7	50445355	C	A	ENST00000433017	ENSG00000132436	FIGNL1	FALSE	FALSE
chr7	50445365	G	C	ENST00000433017	ENSG00000132436	FIGNL1	FALSE	FALSE
chr7	50445365	G	T	ENST00000433017	ENSG00000132436	FIGNL1	FALSE	FALSE
chr7	50445379	G	A	ENST00000433017	ENSG00000132436	FIGNL1	FALSE	FALSE
chr7	50445385	G	A	ENST00000433017	ENSG00000132436	FIGNL1	FALSE	FALSE
chr7	50445418	G	A	ENST00000433017	ENSG00000132436	FIGNL1	FALSE	FALSE
chr7	50445420	A	C	ENST00000433017	ENSG00000132436	FIGNL1	FALSE	FALSE
chr7	50445420	A	T	ENST00000433017	ENSG00000132436	FIGNL1	FALSE	FALSE
chr7	50445448	C	A	ENST00000433017	ENSG00000132436	FIGNL1	FALSE	FALSE
chr7	50445452	G	T	ENST00000433017	ENSG00000132436	FIGNL1	FALSE	FALSE
chr7	50445460	G	A	ENST00000433017	ENSG00000132436	FIGNL1	FALSE	FALSE
chr7	50445475	C	A	ENST00000433017	ENSG00000132436	FIGNL1	FALSE	FALSE
chr7	50445477	G	C	ENST00000433017	ENSG00000132436	FIGNL1	FALSE	FALSE
chr7	50445477	G	T	ENST00000433017	ENSG00000132436	FIGNL1	FALSE	FALSE
chr7	50445493	G	A	ENST00000433017	ENSG00000132436	FIGNL1	FALSE	FALSE
chr7	50445496	G	A	ENST00000433017	ENSG00000132436	FIGNL1	FALSE	FALSE
chr7	50445505	G	A	ENST00000433017	ENSG00000132436	FIGNL1	FALSE	FALSE
chr7	50445508	C	A	ENST00000433017	ENSG00000132436	FIGNL1	FALSE	FALSE
chr7	50445514	C	A	ENST00000433017	ENSG00000132436	FIGNL1	FALSE	FALSE
chr7	50445517	C	A	ENST00000433017	ENSG00000132436	FIGNL1	FALSE	FALSE
chr7	50445520	C	A	ENST00000433017	ENSG00000132436	FIGNL1	FALSE	FALSE
chr7	50445527	G	T	ENST00000433017	ENSG00000132436	FIGNL1	FALSE	FALSE
chr7	50445530	A	T	ENST00000433017	ENSG00000132436	FIGNL1	FALSE	FALSE
chr7	50445535	G	A	ENST00000433017	ENSG00000132436	FIGNL1	FALSE	FALSE
chr7	50445538	C	A	ENST00000433017	ENSG00000132436	FIGNL1	FALSE	FALSE
chr7	50445541	T	A	ENST00000433017	ENSG00000132436	FIGNL1	FALSE	FALSE
chr7	50445565	G	A	ENST00000433017	ENSG00000132436	FIGNL1	FALSE	FALSE
chr7	50445568	T	A	ENST00000433017	ENSG00000132436	FIGNL1	FALSE	FALSE
chr7	50445576	G	C	ENST00000433017	ENSG00000132436	FIGNL1	FALSE	FALSE
chr7	50445576	G	T	ENST00000433017	ENSG00000132436	FIGNL1	FALSE	FALSE
chr7	50445583	C	A	ENST00000433017	ENSG00000132436	FIGNL1	FALSE	FALSE
chr7	50445596	A	C	ENST00000433017	ENSG00000132436	FIGNL1	FALSE	FALSE
chr7	50445596	A	T	ENST00000433017	ENSG00000132436	FIGNL1	FALSE	FALSE
chr7	50445607	T	A	ENST00000433017	ENSG00000132436	FIGNL1	FALSE	FALSE
chr7	50445612	A	T	ENST00000433017	ENSG00000132436	FIGNL1	FALSE	FALSE
chr7	50445616	T	A	ENST00000433017	ENSG00000132436	FIGNL1	FALSE	FALSE
chr7	50445619	T	A	ENST00000433017	ENSG00000132436	FIGNL1	FALSE	FALSE
chr7	50445631	C	A	ENST00000433017	ENSG00000132436	FIGNL1	FALSE	FALSE
chr7	50445640	C	A	ENST00000433017	ENSG00000132436	FIGNL1	FALSE	FALSE
chr7	50445643	G	A	ENST00000433017	ENSG00000132436	FIGNL1	FALSE	FALSE
chr7	50445661	C	A	ENST00000433017	ENSG00000132436	FIGNL1	FALSE	FALSE
chr7	50445682	C	A	ENST00000433017	ENSG00000132436	FIGNL1	FALSE	FALSE
chr7	50445700	C	A	ENST00000433017	ENSG00000132436	FIGNL1	FALSE	FALSE
chr7	50445705	A	C	ENST00000433017	ENSG00000132436	FIGNL1	FALSE	FALSE
chr7	50445705	A	T	ENST00000433017	ENSG00000132436	FIGNL1	FALSE	FALSE
chr7	50445709	G	A	ENST00000433017	ENSG00000132436	FIGNL1	FALSE	FALSE
chr7	50445714	A	C	ENST00000433017	ENSG00000132436	FIGNL1	FALSE	FALSE
chr7	50445714	A	T	ENST00000433017	ENSG00000132436	FIGNL1	FALSE	FALSE
chr7	50445721	C	A	ENST00000433017	ENSG00000132436	FIGNL1	FALSE	FALSE
chr7	50445727	T	A	ENST00000433017	ENSG00000132436	FIGNL1	FALSE	FALSE
chr7	50445736	T	A	ENST00000433017	ENSG00000132436	FIGNL1	FALSE	FALSE
chr7	50445745	C	A	ENST00000433017	ENSG00000132436	FIGNL1	FALSE	FALSE
chr7	50445751	C	A	ENST00000433017	ENSG00000132436	FIGNL1	FALSE	FALSE
chr7	50445760	C	A	ENST00000433017	ENSG00000132436	FIGNL1	FALSE	FALSE
chr7	50445766	G	A	ENST00000433017	ENSG00000132436	FIGNL1	FALSE	FALSE
chr7	50445771	A	C	ENST00000433017	ENSG00000132436	FIGNL1	FALSE	FALSE
chr7	50445771	A	T	ENST00000433017	ENSG00000132436	FIGNL1	FALSE	FALSE
chr7	50445774	A	T	ENST00000433017	ENSG00000132436	FIGNL1	FALSE	FALSE
chr7	50445787	C	A	ENST00000433017	ENSG00000132436	FIGNL1	FALSE	FALSE
chr7	50445811	G	A	ENST00000433017	ENSG00000132436	FIGNL1	FALSE	FALSE
chr7	50445814	G	A	ENST00000433017	ENSG00000132436	FIGNL1	FALSE	FALSE
chr7	50445815	A	T	ENST00000433017	ENSG00000132436	FIGNL1	FALSE	FALSE
chr7	50445834	A	T	ENST00000433017	ENSG00000132436	FIGNL1	FALSE	FALSE
chr7	50445850	T	A	ENST00000433017	ENSG00000132436	FIGNL1	FALSE	FALSE
chr7	50445853	C	A	ENST00000433017	ENSG00000132436	FIGNL1	FALSE	FALSE
chr7	50445859	C	A	ENST00000433017	ENSG00000132436	FIGNL1	FALSE	FALSE
chr7	50445866	C	T	ENST00000433017	ENSG00000132436	FIGNL1	FALSE	FALSE
chr7	50445867	C	T	ENST00000433017	ENSG00000132436	FIGNL1	FALSE	FALSE
chr7	50445871	T	A	ENST00000433017	ENSG00000132436	FIGNL1	FALSE	FALSE
chr7	50445879	A	C	ENST00000433017	ENSG00000132436	FIGNL1	FALSE	FALSE
chr7	50445879	A	T	ENST00000433017	ENSG00000132436	FIGNL1	FALSE	FALSE
chr7	50445885	G	C	ENST00000433017	ENSG00000132436	FIGNL1	FALSE	FALSE
chr7	50445885	G	T	ENST00000433017	ENSG00000132436	FIGNL1	FALSE	FALSE
chr7	50445919	G	A	ENST00000433017	ENSG00000132436	FIGNL1	FALSE	FALSE
chr7	50445929	G	T	ENST00000433017	ENSG00000132436	FIGNL1	FALSE	FALSE
chr7	50445934	T	A	ENST00000433017	ENSG00000132436	FIGNL1	FALSE	FALSE
chr7	50445949	T	A	ENST00000433017	ENSG00000132436	FIGNL1	FALSE	FALSE
chr7	50445975	A	T	ENST00000433017	ENSG00000132436	FIGNL1	FALSE	FALSE
chr7	50445982	C	A	ENST00000433017	ENSG00000132436	FIGNL1	FALSE	FALSE
chr7	50445985	T	A	ENST00000433017	ENSG00000132436	FIGNL1	FALSE	FALSE
chr7	50445994	C	A	ENST00000433017	ENSG00000132436	FIGNL1	FALSE	FALSE
chr7	50445999	A	C	ENST00000433017	ENSG00000132436	FIGNL1	FALSE	FALSE
chr7	50445999	A	T	ENST00000433017	ENSG00000132436	FIGNL1	FALSE	FALSE
chr7	50446023	A	T	ENST00000433017	ENSG00000132436	FIGNL1	FALSE	FALSE
chr7	50446031	C	T	ENST00000433017	ENSG00000132436	FIGNL1	FALSE	FALSE
chr7	50446032	C	T	ENST00000433017	ENSG00000132436	FIGNL1	FALSE	FALSE
chr7	50446045	C	A	ENST00000433017	ENSG00000132436	FIGNL1	FALSE	FALSE
chr7	50446048	T	A	ENST00000433017	ENSG00000132436	FIGNL1	FALSE	FALSE
chr7	50446060	T	A	ENST00000433017	ENSG00000132436	FIGNL1	FALSE	FALSE
chr7	50446069	C	A	ENST00000433017	ENSG00000132436	FIGNL1	FALSE	FALSE
chr7	50446075	C	A	ENST00000433017	ENSG00000132436	FIGNL1	FALSE	FALSE
chr7	50446087	C	A	ENST00000433017	ENSG00000132436	FIGNL1	FALSE	FALSE
chr7	50446088	C	T	ENST00000433017	ENSG00000132436	FIGNL1	FALSE	FALSE
chr7	50446089	C	T	ENST00000433017	ENSG00000132436	FIGNL1	FALSE	FALSE
chr7	50446105	C	A	ENST00000433017	ENSG00000132436	FIGNL1	FALSE	FALSE
chr7	50446120	C	A	ENST00000433017	ENSG00000132436	FIGNL1	FALSE	FALSE
chr7	50446135	C	A	ENST00000433017	ENSG00000132436	FIGNL1	FALSE	FALSE
chr7	50446144	T	A	ENST00000433017	ENSG00000132436	FIGNL1	FALSE	FALSE
chr7	50446150	C	A	ENST00000433017	ENSG00000132436	FIGNL1	FALSE	FALSE
chr7	50446152	A	T	ENST00000433017	ENSG00000132436	FIGNL1	FALSE	FALSE
chr7	50446159	T	A	ENST00000433017	ENSG00000132436	FIGNL1	FALSE	FALSE
chr7	50446168	C	A	ENST00000433017	ENSG00000132436	FIGNL1	FALSE	FALSE
chr7	50446189	C	A	ENST00000433017	ENSG00000132436	FIGNL1	FALSE	FALSE
chr7	50446198	C	A	ENST00000433017	ENSG00000132436	FIGNL1	FALSE	FALSE
chr7	50446205	A	C	ENST00000433017	ENSG00000132436	FIGNL1	FALSE	FALSE
chr7	50446205	A	T	ENST00000433017	ENSG00000132436	FIGNL1	FALSE	FALSE
chr7	50446213	T	A	ENST00000433017	ENSG00000132436	FIGNL1	FALSE	FALSE
chr7	50446214	A	T	ENST00000433017	ENSG00000132436	FIGNL1	FALSE	FALSE
chr7	50446219	G	A	ENST00000433017	ENSG00000132436	FIGNL1	FALSE	FALSE
chr7	50446225	C	A	ENST00000433017	ENSG00000132436	FIGNL1	FALSE	FALSE
chr7	50446228	C	A	ENST00000433017	ENSG00000132436	FIGNL1	FALSE	FALSE
chr7	50446234	G	A	ENST00000433017	ENSG00000132436	FIGNL1	FALSE	FALSE
chr7	50446237	C	A	ENST00000433017	ENSG00000132436	FIGNL1	FALSE	FALSE
chr7	50446240	C	A	ENST00000433017	ENSG00000132436	FIGNL1	FALSE	FALSE
chr7	50446249	G	A	ENST00000433017	ENSG00000132436	FIGNL1	FALSE	FALSE
chr7	50446252	T	A	ENST00000433017	ENSG00000132436	FIGNL1	FALSE	FALSE
chr7	50446273	T	A	ENST00000433017	ENSG00000132436	FIGNL1	FALSE	FALSE
chr7	50446276	C	A	ENST00000433017	ENSG00000132436	FIGNL1	FALSE	FALSE
chr7	50446288	G	A	ENST00000433017	ENSG00000132436	FIGNL1	FALSE	FALSE
chr7	50446294	T	A	ENST00000433017	ENSG00000132436	FIGNL1	FALSE	FALSE
chr7	50446303	C	A	ENST00000433017	ENSG00000132436	FIGNL1	FALSE	FALSE
chr7	50446312	T	A	ENST00000433017	ENSG00000132436	FIGNL1	FALSE	FALSE
chr7	50446315	T	A	ENST00000433017	ENSG00000132436	FIGNL1	FALSE	FALSE
chr7	50446325	A	C	ENST00000433017	ENSG00000132436	FIGNL1	FALSE	FALSE
chr7	50446325	A	T	ENST00000433017	ENSG00000132436	FIGNL1	FALSE	FALSE
chr7	50446329	G	C	ENST00000433017	ENSG00000132436	FIGNL1	FALSE	FALSE
chr7	50446329	G	T	ENST00000433017	ENSG00000132436	FIGNL1	FALSE	FALSE
chr7	50446338	G	C	ENST00000433017	ENSG00000132436	FIGNL1	FALSE	FALSE
chr7	50446338	G	T	ENST00000433017	ENSG00000132436	FIGNL1	FALSE	FALSE
chr7	50446348	G	A	ENST00000433017	ENSG00000132436	FIGNL1	FALSE	FALSE
chr7	50446354	G	A	ENST00000433017	ENSG00000132436	FIGNL1	FALSE	FALSE
chr7	50446358	G	C	ENST00000433017	ENSG00000132436	FIGNL1	FALSE	FALSE
chr7	50446358	G	T	ENST00000433017	ENSG00000132436	FIGNL1	FALSE	FALSE
chr7	50446363	T	A	ENST00000433017	ENSG00000132436	FIGNL1	FALSE	FALSE
chr7	50446366	T	A	ENST00000433017	ENSG00000132436	FIGNL1	FALSE	FALSE
chr7	50446369	G	A	ENST00000433017	ENSG00000132436	FIGNL1	FALSE	FALSE
chr7	50446372	G	A	ENST00000433017	ENSG00000132436	FIGNL1	FALSE	FALSE
chr7	50446379	C	T	ENST00000433017	ENSG00000132436	FIGNL1	FALSE	FALSE
chr7	50446380	C	T	ENST00000433017	ENSG00000132436	FIGNL1	FALSE	FALSE
chr7	50446383	A	C	ENST00000433017	ENSG00000132436	FIGNL1	FALSE	FALSE
chr7	50446383	A	T	ENST00000433017	ENSG00000132436	FIGNL1	FALSE	FALSE
chr7	50446387	G	A	ENST00000433017	ENSG00000132436	FIGNL1	FALSE	FALSE
chr7	50446390	C	A	ENST00000433017	ENSG00000132436	FIGNL1	FALSE	FALSE
chr7	50446393	T	A	ENST00000433017	ENSG00000132436	FIGNL1	FALSE	FALSE
chr7	50446402	T	A	ENST00000433017	ENSG00000132436	FIGNL1	FALSE	FALSE
chr7	50446426	C	A	ENST00000433017	ENSG00000132436	FIGNL1	FALSE	FALSE
chr7	50446429	T	A	ENST00000433017	ENSG00000132436	FIGNL1	FALSE	FALSE
chr7	50446444	C	A	ENST00000433017	ENSG00000132436	FIGNL1	FALSE	FALSE
chr7	50446450	T	A	ENST00000433017	ENSG00000132436	FIGNL1	FALSE	FALSE
chr7	50446454	A	T	ENST00000433017	ENSG00000132436	FIGNL1	FALSE	FALSE
chr7	50446462	T	A	ENST00000433017	ENSG00000132436	FIGNL1	FALSE	FALSE
chr7	50446505	A	C	ENST00000433017	ENSG00000132436	FIGNL1	FALSE	FALSE
chr7	50446505	A	T	ENST00000433017	ENSG00000132436	FIGNL1	FALSE	FALSE
chr7	50446516	T	A	ENST00000433017	ENSG00000132436	FIGNL1	FALSE	FALSE
chr7	50446522	G	A	ENST00000433017	ENSG00000132436	FIGNL1	FALSE	FALSE
chr7	50446531	C	A	ENST00000433017	ENSG00000132436	FIGNL1	FALSE	FALSE
chr7	50446532	A	T	ENST00000433017	ENSG00000132436	FIGNL1	FALSE	FALSE
chr7	50446547	A	T	ENST00000433017	ENSG00000132436	FIGNL1	FALSE	FALSE
chr7	50446555	G	A	ENST00000433017	ENSG00000132436	FIGNL1	FALSE	FALSE
chr7	50446563	A	C	ENST00000433017	ENSG00000132436	FIGNL1	FALSE	FALSE
chr7	50446563	A	T	ENST00000433017	ENSG00000132436	FIGNL1	FALSE	FALSE
chr7	50446579	C	A	ENST00000433017	ENSG00000132436	FIGNL1	FALSE	FALSE
chr7	50446588	C	A	ENST00000433017	ENSG00000132436	FIGNL1	FALSE	FALSE
chr7	50446591	T	A	ENST00000433017	ENSG00000132436	FIGNL1	FALSE	FALSE
chr7	50446609	C	A	ENST00000433017	ENSG00000132436	FIGNL1	FALSE	FALSE
chr7	50446612	T	A	ENST00000433017	ENSG00000132436	FIGNL1	FALSE	FALSE
chr7	50446615	T	A	ENST00000433017	ENSG00000132436	FIGNL1	FALSE	FALSE
chr7	50446624	C	A	ENST00000433017	ENSG00000132436	FIGNL1	FALSE	FALSE
chr7	50446629	A	T	ENST00000433017	ENSG00000132436	FIGNL1	FALSE	FALSE
chr7	50446648	T	A	ENST00000433017	ENSG00000132436	FIGNL1	FALSE	FALSE
chr7	50446659	G	C	ENST00000433017	ENSG00000132436	FIGNL1	FALSE	FALSE
chr7	50446659	G	T	ENST00000433017	ENSG00000132436	FIGNL1	FALSE	FALSE
chr7	50446663	C	A	ENST00000433017	ENSG00000132436	FIGNL1	FALSE	FALSE
chr7	50446677	G	C	ENST00000433017	ENSG00000132436	FIGNL1	FALSE	FALSE
chr7	50446677	G	T	ENST00000433017	ENSG00000132436	FIGNL1	FALSE	FALSE
chr7	50446688	A	T	ENST00000433017	ENSG00000132436	FIGNL1	FALSE	FALSE
chr7	50446723	G	A	ENST00000433017	ENSG00000132436	FIGNL1	FALSE	FALSE
chr7	50446732	G	A	ENST00000433017	ENSG00000132436	FIGNL1	FALSE	FALSE
chr7	50446741	T	A	ENST00000433017	ENSG00000132436	FIGNL1	FALSE	FALSE
chr7	50446743	A	T	ENST00000433017	ENSG00000132436	FIGNL1	FALSE	FALSE
chr7	50446756	C	A	ENST00000433017	ENSG00000132436	FIGNL1	FALSE	FALSE
chr7	50446768	G	A	ENST00000433017	ENSG00000132436	FIGNL1	FALSE	FALSE
chr7	50446780	G	A	ENST00000433017	ENSG00000132436	FIGNL1	FALSE	FALSE
chr7	50446791	G	C	ENST00000433017	ENSG00000132436	FIGNL1	FALSE	FALSE
chr7	50446791	G	T	ENST00000433017	ENSG00000132436	FIGNL1	FALSE	FALSE
chr7	50446800	A	C	ENST00000433017	ENSG00000132436	FIGNL1	FALSE	FALSE
chr7	50446800	A	T	ENST00000433017	ENSG00000132436	FIGNL1	FALSE	FALSE
chr7	50446803	G	C	ENST00000433017	ENSG00000132436	FIGNL1	FALSE	FALSE
chr7	50446803	G	T	ENST00000433017	ENSG00000132436	FIGNL1	FALSE	FALSE
chr7	50446813	C	A	ENST00000433017	ENSG00000132436	FIGNL1	FALSE	FALSE
chr7	50446816	G	A	ENST00000433017	ENSG00000132436	FIGNL1	FALSE	FALSE
chr7	50446826	A	T	ENST00000433017	ENSG00000132436	FIGNL1	FALSE	FALSE
chr7	50446840	T	A	ENST00000433017	ENSG00000132436	FIGNL1	FALSE	FALSE
chr7	50446864	C	A	ENST00000433017	ENSG00000132436	FIGNL1	FALSE	FALSE
chr7	50446867	T	A	ENST00000433017	ENSG00000132436	FIGNL1	FALSE	FALSE
chr7	50446881	G	C	ENST00000433017	ENSG00000132436	FIGNL1	FALSE	FALSE
chr7	50446881	G	T	ENST00000433017	ENSG00000132436	FIGNL1	FALSE	FALSE
chr7	50446897	C	A	ENST00000433017	ENSG00000132436	FIGNL1	FALSE	FALSE
chr7	50446899	A	T	ENST00000433017	ENSG00000132436	FIGNL1	FALSE	FALSE
chr7	50446912	T	A	ENST00000433017	ENSG00000132436	FIGNL1	FALSE	FALSE
chr7	50446918	T	A	ENST00000433017	ENSG00000132436	FIGNL1	FALSE	FALSE
chr7	50446921	T	A	ENST00000433017	ENSG00000132436	FIGNL1	FALSE	FALSE
chr7	50446930	G	A	ENST00000433017	ENSG00000132436	FIGNL1	FALSE	FALSE
chr7	50446939	T	A	ENST00000433017	ENSG00000132436	FIGNL1	FALSE	FALSE
chr7	50446942	G	A	ENST00000433017	ENSG00000132436	FIGNL1	FALSE	FALSE
chr7	50446957	T	A	ENST00000433017	ENSG00000132436	FIGNL1	FALSE	FALSE
chr7	50446974	G	C	ENST00000433017	ENSG00000132436	FIGNL1	FALSE	FALSE
chr7	50446974	G	T	ENST00000433017	ENSG00000132436	FIGNL1	FALSE	FALSE
chr7	50446977	A	T	ENST00000433017	ENSG00000132436	FIGNL1	FALSE	FALSE
chr7	50446981	C	A	ENST00000433017	ENSG00000132436	FIGNL1	FALSE	FALSE
chr7	50446987	G	A	ENST00000433017	ENSG00000132436	FIGNL1	FALSE	FALSE
chr7	50446988	C	T	ENST00000433017	ENSG00000132436	FIGNL1	FALSE	FALSE
chr7	50446989	C	T	ENST00000433017	ENSG00000132436	FIGNL1	FALSE	FALSE
chr7	50446993	T	A	ENST00000433017	ENSG00000132436	FIGNL1	FALSE	FALSE
chr7	50447008	G	A	ENST00000433017	ENSG00000132436	FIGNL1	FALSE	FALSE
chr7	50447011	G	A	ENST00000433017	ENSG00000132436	FIGNL1	FALSE	FALSE
chr7	50447017	C	A	ENST00000433017	ENSG00000132436	FIGNL1	FALSE	FALSE
chr7	50447022	A	T	ENST00000433017	ENSG00000132436	FIGNL1	FALSE	FALSE
chr7	50447028	A	C	ENST00000433017	ENSG00000132436	FIGNL1	FALSE	FALSE
chr7	50447028	A	T	ENST00000433017	ENSG00000132436	FIGNL1	FALSE	FALSE
chr7	50447038	C	A	ENST00000433017	ENSG00000132436	FIGNL1	FALSE	FALSE
chr7	50447042	A	C	ENST00000433017	ENSG00000132436	FIGNL1	FALSE	FALSE
chr7	50447042	A	T	ENST00000433017	ENSG00000132436	FIGNL1	FALSE	FALSE
chr7	50447052	A	T	ENST00000433017	ENSG00000132436	FIGNL1	FALSE	FALSE
chr7	50447062	C	A	ENST00000433017	ENSG00000132436	FIGNL1	FALSE	FALSE
chr7	50447090	A	C	ENST00000433017	ENSG00000132436	FIGNL1	FALSE	FALSE
chr7	50447090	A	T	ENST00000433017	ENSG00000132436	FIGNL1	FALSE	FALSE
chr7	50447095	T	A	ENST00000433017	ENSG00000132436	FIGNL1	FALSE	FALSE
chr7	50447098	C	A	ENST00000433017	ENSG00000132436	FIGNL1	FALSE	FALSE
chr7	50447102	A	C	ENST00000433017	ENSG00000132436	FIGNL1	FALSE	FALSE
chr7	50447102	A	T	ENST00000433017	ENSG00000132436	FIGNL1	FALSE	FALSE
chr7	50447107	T	A	ENST00000433017	ENSG00000132436	FIGNL1	FALSE	FALSE
chr7	50447110	T	A	ENST00000433017	ENSG00000132436	FIGNL1	FALSE	FALSE
chr7	50447119	T	A	ENST00000433017	ENSG00000132436	FIGNL1	FALSE	FALSE
chr7	50447126	A	T	ENST00000433017	ENSG00000132436	FIGNL1	FALSE	FALSE
chr7	50447134	G	A	ENST00000433017	ENSG00000132436	FIGNL1	FALSE	FALSE
chr7	50447143	C	A	ENST00000433017	ENSG00000132436	FIGNL1	FALSE	FALSE
chr7	50447153	C	T	ENST00000433017	ENSG00000132436	FIGNL1	FALSE	FALSE
chr7	50447154	C	T	ENST00000433017	ENSG00000132436	FIGNL1	FALSE	FALSE
chr7	50447159	A	C	ENST00000433017	ENSG00000132436	FIGNL1	FALSE	FALSE
chr7	50447159	A	T	ENST00000433017	ENSG00000132436	FIGNL1	FALSE	FALSE
chr7	50447164	G	A	ENST00000433017	ENSG00000132436	FIGNL1	FALSE	FALSE
chr7	50447172	A	C	ENST00000433017	ENSG00000132436	FIGNL1	FALSE	FALSE
chr7	50447172	A	T	ENST00000433017	ENSG00000132436	FIGNL1	FALSE	FALSE
chr7	50447179	G	A	ENST00000433017	ENSG00000132436	FIGNL1	FALSE	FALSE
chr7	50447186	G	C	ENST00000433017	ENSG00000132436	FIGNL1	FALSE	FALSE
chr7	50447186	G	T	ENST00000433017	ENSG00000132436	FIGNL1	FALSE	FALSE
chr7	50447200	T	A	ENST00000433017	ENSG00000132436	FIGNL1	FALSE	FALSE
chr7	50447206	C	A	ENST00000433017	ENSG00000132436	FIGNL1	FALSE	FALSE
chr7	50447210	A	T	ENST00000433017	ENSG00000132436	FIGNL1	FALSE	FALSE
chr7	50447234	G	C	ENST00000433017	ENSG00000132436	FIGNL1	FALSE	FALSE
chr7	50447234	G	T	ENST00000433017	ENSG00000132436	FIGNL1	FALSE	FALSE
chr7	50447242	T	A	ENST00000433017	ENSG00000132436	FIGNL1	FALSE	FALSE
chr7	50447245	G	A	ENST00000433017	ENSG00000132436	FIGNL1	FALSE	FALSE
chr7	50447246	C	T	ENST00000433017	ENSG00000132436	FIGNL1	FALSE	FALSE
chr7	50447247	C	T	ENST00000433017	ENSG00000132436	FIGNL1	FALSE	FALSE
chr7	50447251	C	A	ENST00000433017	ENSG00000132436	FIGNL1	FALSE	FALSE
chr7	50447269	T	A	ENST00000433017	ENSG00000132436	FIGNL1	FALSE	FALSE
chr7	50447284	G	A	ENST00000433017	ENSG00000132436	FIGNL1	FALSE	FALSE
chr7	50447298	C	A	ENST00000433017	ENSG00000132436	FIGNL1	TRUE	FALSE
chr7	50447298	C	G	ENST00000433017	ENSG00000132436	FIGNL1	TRUE	FALSE
chr7	50447298	C	T	ENST00000433017	ENSG00000132436	FIGNL1	TRUE	FALSE
chr7	50447299	T	A	ENST00000433017	ENSG00000132436	FIGNL1	TRUE	FALSE
chr7	50447299	T	C	ENST00000433017	ENSG00000132436	FIGNL1	TRUE	FALSE
chr7	50447299	T	G	ENST00000433017	ENSG00000132436	FIGNL1	TRUE	FALSE
chr7	50448179	A	C	ENST00000433017	ENSG00000132436	FIGNL1	TRUE	FALSE
chr7	50448179	A	G	ENST00000433017	ENSG00000132436	FIGNL1	TRUE	FALSE
chr7	50448179	A	T	ENST00000433017	ENSG00000132436	FIGNL1	TRUE	FALSE
chr7	50448180	C	A	ENST00000433017	ENSG00000132436	FIGNL1	TRUE	FALSE
chr7	50448180	C	G	ENST00000433017	ENSG00000132436	FIGNL1	TRUE	FALSE
chr7	50448180	C	T	ENST00000433017	ENSG00000132436	FIGNL1	TRUE	FALSE
chr7	50448290	C	A	ENST00000433017	ENSG00000132436	FIGNL1	TRUE	FALSE
chr7	50448290	C	G	ENST00000433017	ENSG00000132436	FIGNL1	TRUE	FALSE
chr7	50448290	C	T	ENST00000433017	ENSG00000132436	FIGNL1	TRUE	FALSE
chr7	50448291	T	A	ENST00000433017	ENSG00000132436	FIGNL1	TRUE	FALSE
chr7	50448291	T	C	ENST00000433017	ENSG00000132436	FIGNL1	TRUE	FALSE
chr7	50448291	T	G	ENST00000433017	ENSG00000132436	FIGNL1	TRUE	FALSE
chr7	50449116	A	C	ENST00000433017	ENSG00000132436	FIGNL1	FALSE	FALSE
chr7	50449116	A	G	ENST00000433017	ENSG00000132436	FIGNL1	FALSE	FALSE
chr7	50449116	A	T	ENST00000433017	ENSG00000132436	FIGNL1	FALSE	FALSE
chr7	50449117	C	A	ENST00000433017	ENSG00000132436	FIGNL1	FALSE	FALSE
chr7	50449117	C	G	ENST00000433017	ENSG00000132436	FIGNL1	FALSE	FALSE
chr7	50449117	C	T	ENST00000433017	ENSG00000132436	FIGNL1	FALSE	FALSE
chr7	50449724	C	A	ENST00000433017	ENSG00000132436	FIGNL1	FALSE	FALSE
chr7	50449724	C	G	ENST00000433017	ENSG00000132436	FIGNL1	FALSE	FALSE
chr7	50449724	C	T	ENST00000433017	ENSG00000132436	FIGNL1	FALSE	FALSE
chr7	50449725	T	A	ENST00000433017	ENSG00000132436	FIGNL1	FALSE	FALSE
chr7	50449725	T	C	ENST00000433017	ENSG00000132436	FIGNL1	FALSE	FALSE
chr7	50449725	T	G	ENST00000433017	ENSG00000132436	FIGNL1	FALSE	FALSE
chr7	50450299	A	C	ENST00000433017	ENSG00000132436	FIGNL1	TRUE	FALSE
chr7	50450299	A	G	ENST00000433017	ENSG00000132436	FIGNL1	TRUE	FALSE
chr7	50450299	A	T	ENST00000433017	ENSG00000132436	FIGNL1	TRUE	FALSE
chr7	50450300	C	A	ENST00000433017	ENSG00000132436	FIGNL1	TRUE	FALSE
chr7	50450300	C	G	ENST00000433017	ENSG00000132436	FIGNL1	TRUE	FALSE
chr7	50450300	C	T	ENST00000433017	ENSG00000132436	FIGNL1	TRUE	FALSE
chr7	50458844	C	A	ENST00000444124	ENSG00000132437	DDC	TRUE	FALSE
chr7	50458844	C	G	ENST00000444124	ENSG00000132437	DDC	TRUE	FALSE
chr7	50458844	C	T	ENST00000444124	ENSG00000132437	DDC	TRUE	FALSE
chr7	50458845	T	A	ENST00000444124	ENSG00000132437	DDC	TRUE	FALSE
chr7	50458845	T	C	ENST00000444124	ENSG00000132437	DDC	TRUE	FALSE
chr7	50458845	T	G	ENST00000444124	ENSG00000132437	DDC	TRUE	FALSE
chr7	50463211	A	C	ENST00000444124	ENSG00000132437	DDC	TRUE	FALSE
chr7	50463211	A	G	ENST00000444124	ENSG00000132437	DDC	TRUE	FALSE
chr7	50463211	A	T	ENST00000444124	ENSG00000132437	DDC	TRUE	FALSE
chr7	50463212	C	A	ENST00000444124	ENSG00000132437	DDC	TRUE	FALSE
chr7	50463212	C	G	ENST00000444124	ENSG00000132437	DDC	TRUE	FALSE
chr7	50463212	C	T	ENST00000444124	ENSG00000132437	DDC	TRUE	FALSE
chr7	50463236	C	A	ENST00000444124	ENSG00000132437	DDC	FALSE	FALSE
chr7	50463242	C	A	ENST00000444124	ENSG00000132437	DDC	FALSE	FALSE
chr7	50463248	G	A	ENST00000444124	ENSG00000132437	DDC	FALSE	FALSE
chr7	50463269	C	A	ENST00000444124	ENSG00000132437	DDC	FALSE	FALSE
chr7	50463272	T	A	ENST00000444124	ENSG00000132437	DDC	FALSE	FALSE
chr7	50463281	C	A	ENST00000444124	ENSG00000132437	DDC	FALSE	FALSE
chr7	50463282	C	T	ENST00000444124	ENSG00000132437	DDC	FALSE	FALSE
chr7	50463283	C	T	ENST00000444124	ENSG00000132437	DDC	FALSE	FALSE
chr7	50463293	G	A	ENST00000444124	ENSG00000132437	DDC	FALSE	FALSE
chr7	50463308	C	A	ENST00000444124	ENSG00000132437	DDC	FALSE	FALSE
chr7	50463321	A	T	ENST00000444124	ENSG00000132437	DDC	FALSE	FALSE
chr7	50463347	T	A	ENST00000444124	ENSG00000132437	DDC	FALSE	FALSE
chr7	50463360	A	T	ENST00000444124	ENSG00000132437	DDC	FALSE	FALSE
chr7	50463370	A	T	ENST00000444124	ENSG00000132437	DDC	FALSE	FALSE
chr7	50463380	T	A	ENST00000444124	ENSG00000132437	DDC	FALSE	FALSE
chr7	50463383	T	A	ENST00000444124	ENSG00000132437	DDC	FALSE	FALSE
chr7	50463398	T	A	ENST00000444124	ENSG00000132437	DDC	FALSE	FALSE
chr7	50463401	G	A	ENST00000444124	ENSG00000132437	DDC	FALSE	FALSE
chr7	50463413	C	A	ENST00000444124	ENSG00000132437	DDC	FALSE	FALSE
chr7	50463422	T	A	ENST00000444124	ENSG00000132437	DDC	FALSE	FALSE
chr7	50463432	C	A	ENST00000444124	ENSG00000132437	DDC	TRUE	FALSE
chr7	50463432	C	G	ENST00000444124	ENSG00000132437	DDC	TRUE	FALSE
chr7	50463432	C	T	ENST00000444124	ENSG00000132437	DDC	TRUE	FALSE
chr7	50463433	T	A	ENST00000444124	ENSG00000132437	DDC	TRUE	FALSE
chr7	50463433	T	C	ENST00000444124	ENSG00000132437	DDC	TRUE	FALSE
chr7	50463433	T	G	ENST00000444124	ENSG00000132437	DDC	TRUE	FALSE
chr7	50467212	A	C	ENST00000444124	ENSG00000132437	DDC	TRUE	FALSE
chr7	50467212	A	G	ENST00000444124	ENSG00000132437	DDC	TRUE	FALSE
chr7	50467212	A	T	ENST00000444124	ENSG00000132437	DDC	TRUE	FALSE
chr7	50467213	C	A	ENST00000444124	ENSG00000132437	DDC	TRUE	FALSE
chr7	50467213	C	G	ENST00000444124	ENSG00000132437	DDC	TRUE	FALSE
chr7	50467213	C	T	ENST00000444124	ENSG00000132437	DDC	TRUE	FALSE
chr7	50467216	T	A	ENST00000444124	ENSG00000132437	DDC	FALSE	FALSE
chr7	50467226	G	T	ENST00000444124	ENSG00000132437	DDC	FALSE	FALSE
chr7	50467249	C	A	ENST00000444124	ENSG00000132437	DDC	FALSE	FALSE
chr7	50467253	A	T	ENST00000444124	ENSG00000132437	DDC	FALSE	FALSE
chr7	50467261	C	A	ENST00000444124	ENSG00000132437	DDC	FALSE	FALSE
chr7	50467276	G	A	ENST00000444124	ENSG00000132437	DDC	TRUE	TRUE
chr7	50467287	G	C	ENST00000444124	ENSG00000132437	DDC	TRUE	TRUE
chr7	50467287	G	T	ENST00000444124	ENSG00000132437	DDC	TRUE	TRUE
chr7	50467291	C	A	ENST00000444124	ENSG00000132437	DDC	TRUE	TRUE
chr7	50467297	C	A	ENST00000444124	ENSG00000132437	DDC	TRUE	TRUE
chr7	50467309	G	A	ENST00000444124	ENSG00000132437	DDC	TRUE	TRUE
chr7	50467316	C	A	ENST00000444124	ENSG00000132437	DDC	TRUE	FALSE
chr7	50467316	C	G	ENST00000444124	ENSG00000132437	DDC	TRUE	FALSE
chr7	50467316	C	T	ENST00000444124	ENSG00000132437	DDC	TRUE	FALSE
chr7	50467317	T	A	ENST00000444124	ENSG00000132437	DDC	TRUE	FALSE
chr7	50467317	T	C	ENST00000444124	ENSG00000132437	DDC	TRUE	FALSE
chr7	50467317	T	G	ENST00000444124	ENSG00000132437	DDC	TRUE	FALSE
chr7	50470071	A	C	ENST00000444124	ENSG00000132437	DDC	TRUE	FALSE
chr7	50470071	A	G	ENST00000444124	ENSG00000132437	DDC	TRUE	FALSE
chr7	50470071	A	T	ENST00000444124	ENSG00000132437	DDC	TRUE	FALSE
chr7	50470072	C	A	ENST00000444124	ENSG00000132437	DDC	TRUE	FALSE
chr7	50470072	C	G	ENST00000444124	ENSG00000132437	DDC	TRUE	FALSE
chr7	50470072	C	T	ENST00000444124	ENSG00000132437	DDC	TRUE	FALSE
chr7	50470075	T	A	ENST00000444124	ENSG00000132437	DDC	TRUE	TRUE
chr7	50470082	A	C	ENST00000444124	ENSG00000132437	DDC	TRUE	TRUE
chr7	50470082	A	T	ENST00000444124	ENSG00000132437	DDC	TRUE	TRUE
chr7	50470090	G	A	ENST00000444124	ENSG00000132437	DDC	TRUE	TRUE
chr7	50470096	C	A	ENST00000444124	ENSG00000132437	DDC	TRUE	TRUE
chr7	50470099	T	A	ENST00000444124	ENSG00000132437	DDC	TRUE	TRUE
chr7	50470105	C	A	ENST00000444124	ENSG00000132437	DDC	TRUE	TRUE
chr7	50470106	A	C	ENST00000444124	ENSG00000132437	DDC	TRUE	TRUE
chr7	50470106	A	T	ENST00000444124	ENSG00000132437	DDC	TRUE	TRUE
chr7	50470124	C	T	ENST00000444124	ENSG00000132437	DDC	TRUE	TRUE
chr7	50470125	C	T	ENST00000444124	ENSG00000132437	DDC	TRUE	TRUE
chr7	50470132	T	A	ENST00000444124	ENSG00000132437	DDC	TRUE	TRUE
chr7	50470134	A	T	ENST00000444124	ENSG00000132437	DDC	TRUE	TRUE
chr7	50470147	T	A	ENST00000444124	ENSG00000132437	DDC	TRUE	TRUE
chr7	50470150	T	A	ENST00000444124	ENSG00000132437	DDC	TRUE	TRUE
chr7	50470165	G	A	ENST00000444124	ENSG00000132437	DDC	TRUE	TRUE
chr7	50470166	C	T	ENST00000444124	ENSG00000132437	DDC	TRUE	TRUE
chr7	50470167	C	T	ENST00000444124	ENSG00000132437	DDC	TRUE	TRUE
chr7	50470172	C	A	ENST00000444124	ENSG00000132437	DDC	TRUE	FALSE
chr7	50470172	C	G	ENST00000444124	ENSG00000132437	DDC	TRUE	FALSE
chr7	50470172	C	T	ENST00000444124	ENSG00000132437	DDC	TRUE	FALSE
chr7	50470173	T	A	ENST00000444124	ENSG00000132437	DDC	TRUE	FALSE
chr7	50470173	T	C	ENST00000444124	ENSG00000132437	DDC	TRUE	FALSE
chr7	50470173	T	G	ENST00000444124	ENSG00000132437	DDC	TRUE	FALSE
chr7	50476622	A	C	ENST00000444124	ENSG00000132437	DDC	TRUE	FALSE
chr7	50476622	A	G	ENST00000444124	ENSG00000132437	DDC	TRUE	FALSE
chr7	50476622	A	T	ENST00000444124	ENSG00000132437	DDC	TRUE	FALSE
chr7	50476623	C	A	ENST00000444124	ENSG00000132437	DDC	TRUE	FALSE
chr7	50476623	C	G	ENST00000444124	ENSG00000132437	DDC	TRUE	FALSE
chr7	50476623	C	T	ENST00000444124	ENSG00000132437	DDC	TRUE	FALSE
chr7	50476627	G	C	ENST00000444124	ENSG00000132437	DDC	TRUE	TRUE
chr7	50476627	G	T	ENST00000444124	ENSG00000132437	DDC	TRUE	TRUE
chr7	50476644	C	A	ENST00000444124	ENSG00000132437	DDC	TRUE	FALSE
chr7	50476644	C	G	ENST00000444124	ENSG00000132437	DDC	TRUE	FALSE
chr7	50476644	C	T	ENST00000444124	ENSG00000132437	DDC	TRUE	FALSE
chr7	50476645	T	A	ENST00000444124	ENSG00000132437	DDC	TRUE	FALSE
chr7	50476645	T	C	ENST00000444124	ENSG00000132437	DDC	TRUE	FALSE
chr7	50476645	T	G	ENST00000444124	ENSG00000132437	DDC	TRUE	FALSE
chr7	50479785	A	C	ENST00000444124	ENSG00000132437	DDC	TRUE	FALSE
chr7	50479785	A	G	ENST00000444124	ENSG00000132437	DDC	FALSE	FALSE
chr7	50479785	A	T	ENST00000444124	ENSG00000132437	DDC	TRUE	FALSE
chr7	50479786	C	A	ENST00000444124	ENSG00000132437	DDC	TRUE	FALSE
chr7	50479786	C	G	ENST00000444124	ENSG00000132437	DDC	TRUE	FALSE
chr7	50479786	C	T	ENST00000444124	ENSG00000132437	DDC	TRUE	FALSE
chr7	50479789	G	C	ENST00000444124	ENSG00000132437	DDC	TRUE	TRUE
chr7	50479789	G	T	ENST00000444124	ENSG00000132437	DDC	TRUE	TRUE
chr7	50479796	G	A	ENST00000444124	ENSG00000132437	DDC	TRUE	TRUE
chr7	50479808	T	A	ENST00000444124	ENSG00000132437	DDC	TRUE	TRUE
chr7	50479812	G	C	ENST00000444124	ENSG00000132437	DDC	TRUE	TRUE
chr7	50479812	G	T	ENST00000444124	ENSG00000132437	DDC	TRUE	TRUE
chr7	50479829	T	A	ENST00000444124	ENSG00000132437	DDC	TRUE	TRUE
chr7	50479838	C	A	ENST00000444124	ENSG00000132437	DDC	TRUE	TRUE
chr7	50479843	A	C	ENST00000444124	ENSG00000132437	DDC	TRUE	TRUE
chr7	50479843	A	T	ENST00000444124	ENSG00000132437	DDC	TRUE	TRUE
chr7	50479853	T	A	ENST00000444124	ENSG00000132437	DDC	TRUE	TRUE
chr7	50479856	T	A	ENST00000444124	ENSG00000132437	DDC	TRUE	TRUE
chr7	50479859	T	A	ENST00000444124	ENSG00000132437	DDC	TRUE	TRUE
chr7	50479863	C	T	ENST00000444124	ENSG00000132437	DDC	TRUE	TRUE
chr7	50479864	C	A	ENST00000444124	ENSG00000132437	DDC	TRUE	FALSE
chr7	50479864	C	G	ENST00000444124	ENSG00000132437	DDC	TRUE	FALSE
chr7	50479864	C	T	ENST00000444124	ENSG00000132437	DDC	TRUE	FALSE
chr7	50479865	T	A	ENST00000444124	ENSG00000132437	DDC	TRUE	FALSE
chr7	50479865	T	C	ENST00000444124	ENSG00000132437	DDC	TRUE	FALSE
chr7	50479865	T	G	ENST00000444124	ENSG00000132437	DDC	TRUE	FALSE
chr7	50495348	A	C	ENST00000444124	ENSG00000132437	DDC	TRUE	FALSE
chr7	50495348	A	G	ENST00000444124	ENSG00000132437	DDC	TRUE	FALSE
chr7	50495348	A	T	ENST00000444124	ENSG00000132437	DDC	TRUE	FALSE
chr7	50495349	C	A	ENST00000444124	ENSG00000132437	DDC	TRUE	FALSE
chr7	50495349	C	G	ENST00000444124	ENSG00000132437	DDC	TRUE	FALSE
chr7	50495349	C	T	ENST00000444124	ENSG00000132437	DDC	TRUE	FALSE
chr7	50495350	C	T	ENST00000444124	ENSG00000132437	DDC	TRUE	TRUE
chr7	50495361	A	T	ENST00000444124	ENSG00000132437	DDC	TRUE	TRUE
chr7	50495377	A	T	ENST00000444124	ENSG00000132437	DDC	TRUE	TRUE
chr7	50495382	C	T	ENST00000444124	ENSG00000132437	DDC	TRUE	TRUE
chr7	50495383	C	T	ENST00000444124	ENSG00000132437	DDC	TRUE	TRUE
chr7	50495387	T	A	ENST00000444124	ENSG00000132437	DDC	TRUE	TRUE
chr7	50495407	G	C	ENST00000444124	ENSG00000132437	DDC	TRUE	TRUE
chr7	50495407	G	T	ENST00000444124	ENSG00000132437	DDC	TRUE	TRUE
chr7	50495418	C	A	ENST00000444124	ENSG00000132437	DDC	TRUE	FALSE
chr7	50495418	C	G	ENST00000444124	ENSG00000132437	DDC	TRUE	FALSE
chr7	50495418	C	T	ENST00000444124	ENSG00000132437	DDC	TRUE	FALSE
chr7	50495419	T	A	ENST00000444124	ENSG00000132437	DDC	TRUE	FALSE
chr7	50495419	T	C	ENST00000444124	ENSG00000132437	DDC	TRUE	FALSE
chr7	50495419	T	G	ENST00000444124	ENSG00000132437	DDC	TRUE	FALSE
chr7	50499146	A	C	ENST00000444124	ENSG00000132437	DDC	TRUE	FALSE
chr7	50499146	A	G	ENST00000444124	ENSG00000132437	DDC	TRUE	FALSE
chr7	50499146	A	T	ENST00000444124	ENSG00000132437	DDC	TRUE	FALSE
chr7	50499147	C	A	ENST00000444124	ENSG00000132437	DDC	TRUE	FALSE
chr7	50499147	C	G	ENST00000444124	ENSG00000132437	DDC	TRUE	FALSE
chr7	50499147	C	T	ENST00000444124	ENSG00000132437	DDC	TRUE	FALSE
chr7	50499150	C	A	ENST00000444124	ENSG00000132437	DDC	TRUE	TRUE
chr7	50499156	C	A	ENST00000444124	ENSG00000132437	DDC	TRUE	TRUE
chr7	50499177	C	A	ENST00000444124	ENSG00000132437	DDC	TRUE	TRUE
chr7	50499181	G	T	ENST00000444124	ENSG00000132437	DDC	TRUE	TRUE
chr7	50499202	G	C	ENST00000444124	ENSG00000132437	DDC	TRUE	TRUE
chr7	50499202	G	T	ENST00000444124	ENSG00000132437	DDC	TRUE	TRUE
chr7	50499223	C	T	ENST00000444124	ENSG00000132437	DDC	TRUE	TRUE
chr7	50499224	C	T	ENST00000444124	ENSG00000132437	DDC	TRUE	TRUE
chr7	50499234	C	A	ENST00000444124	ENSG00000132437	DDC	TRUE	TRUE
chr7	50499237	T	A	ENST00000444124	ENSG00000132437	DDC	TRUE	TRUE
chr7	50499241	G	T	ENST00000444124	ENSG00000132437	DDC	TRUE	TRUE
chr7	50499243	C	A	ENST00000444124	ENSG00000132437	DDC	TRUE	FALSE
chr7	50499243	C	G	ENST00000444124	ENSG00000132437	DDC	TRUE	FALSE
chr7	50499243	C	T	ENST00000444124	ENSG00000132437	DDC	TRUE	FALSE
chr7	50499244	T	A	ENST00000444124	ENSG00000132437	DDC	TRUE	FALSE
chr7	50499244	T	C	ENST00000444124	ENSG00000132437	DDC	TRUE	FALSE
chr7	50499244	T	G	ENST00000444124	ENSG00000132437	DDC	TRUE	FALSE
chr7	50503991	A	C	ENST00000444124	ENSG00000132437	DDC	TRUE	FALSE
chr7	50503991	A	G	ENST00000444124	ENSG00000132437	DDC	TRUE	FALSE
chr7	50503991	A	T	ENST00000444124	ENSG00000132437	DDC	TRUE	FALSE
chr7	50503992	C	A	ENST00000444124	ENSG00000132437	DDC	TRUE	FALSE
chr7	50503992	C	G	ENST00000444124	ENSG00000132437	DDC	TRUE	FALSE
chr7	50503992	C	T	ENST00000444124	ENSG00000132437	DDC	TRUE	FALSE
chr7	50504008	C	A	ENST00000444124	ENSG00000132437	DDC	TRUE	TRUE
chr7	50504010	A	C	ENST00000444124	ENSG00000132437	DDC	TRUE	TRUE
chr7	50504010	A	T	ENST00000444124	ENSG00000132437	DDC	TRUE	TRUE
chr7	50504027	G	T	ENST00000444124	ENSG00000132437	DDC	TRUE	TRUE
chr7	50504030	G	T	ENST00000444124	ENSG00000132437	DDC	TRUE	TRUE
chr7	50504060	C	A	ENST00000444124	ENSG00000132437	DDC	TRUE	FALSE
chr7	50504060	C	G	ENST00000444124	ENSG00000132437	DDC	TRUE	FALSE
chr7	50504060	C	T	ENST00000444124	ENSG00000132437	DDC	TRUE	FALSE
chr7	50504061	T	A	ENST00000444124	ENSG00000132437	DDC	TRUE	FALSE
chr7	50504061	T	C	ENST00000444124	ENSG00000132437	DDC	TRUE	FALSE
chr7	50504061	T	G	ENST00000444124	ENSG00000132437	DDC	TRUE	FALSE
chr7	50528135	A	C	ENST00000444124	ENSG00000132437	DDC	TRUE	FALSE
chr7	50528135	A	G	ENST00000444124	ENSG00000132437	DDC	TRUE	FALSE
chr7	50528135	A	T	ENST00000444124	ENSG00000132437	DDC	TRUE	FALSE
chr7	50528136	C	A	ENST00000444124	ENSG00000132437	DDC	TRUE	FALSE
chr7	50528136	C	G	ENST00000444124	ENSG00000132437	DDC	TRUE	FALSE
chr7	50528136	C	T	ENST00000444124	ENSG00000132437	DDC	TRUE	FALSE
chr7	50528163	T	A	ENST00000444124	ENSG00000132437	DDC	TRUE	TRUE
chr7	50528169	T	A	ENST00000444124	ENSG00000132437	DDC	TRUE	TRUE
chr7	50528172	C	A	ENST00000444124	ENSG00000132437	DDC	TRUE	TRUE
chr7	50528181	C	A	ENST00000444124	ENSG00000132437	DDC	TRUE	TRUE
chr7	50528184	G	A	ENST00000444124	ENSG00000132437	DDC	TRUE	TRUE
chr7	50528219	G	C	ENST00000444124	ENSG00000132437	DDC	TRUE	TRUE
chr7	50528219	G	T	ENST00000444124	ENSG00000132437	DDC	TRUE	TRUE
chr7	50528232	T	A	ENST00000444124	ENSG00000132437	DDC	TRUE	TRUE
chr7	50528234	A	C	ENST00000444124	ENSG00000132437	DDC	TRUE	TRUE
chr7	50528234	A	T	ENST00000444124	ENSG00000132437	DDC	TRUE	TRUE
chr7	50528238	T	A	ENST00000444124	ENSG00000132437	DDC	TRUE	TRUE
chr7	50528244	C	A	ENST00000444124	ENSG00000132437	DDC	TRUE	TRUE
chr7	50528252	A	C	ENST00000444124	ENSG00000132437	DDC	TRUE	TRUE
chr7	50528252	A	T	ENST00000444124	ENSG00000132437	DDC	TRUE	TRUE
chr7	50528262	T	A	ENST00000444124	ENSG00000132437	DDC	TRUE	TRUE
chr7	50528265	C	A	ENST00000444124	ENSG00000132437	DDC	TRUE	TRUE
chr7	50528270	G	C	ENST00000444124	ENSG00000132437	DDC	TRUE	TRUE
chr7	50528270	G	T	ENST00000444124	ENSG00000132437	DDC	TRUE	TRUE
chr7	50528281	C	A	ENST00000444124	ENSG00000132437	DDC	TRUE	FALSE
chr7	50528281	C	G	ENST00000444124	ENSG00000132437	DDC	TRUE	FALSE
chr7	50528281	C	T	ENST00000444124	ENSG00000132437	DDC	TRUE	FALSE
chr7	50528282	T	A	ENST00000444124	ENSG00000132437	DDC	TRUE	FALSE
chr7	50528282	T	C	ENST00000444124	ENSG00000132437	DDC	TRUE	FALSE
chr7	50528282	T	G	ENST00000444124	ENSG00000132437	DDC	TRUE	FALSE
chr7	50529206	A	C	ENST00000444124	ENSG00000132437	DDC	TRUE	FALSE
chr7	50529206	A	G	ENST00000444124	ENSG00000132437	DDC	FALSE	FALSE
chr7	50529206	A	T	ENST00000444124	ENSG00000132437	DDC	TRUE	FALSE
chr7	50529207	C	A	ENST00000444124	ENSG00000132437	DDC	TRUE	FALSE
chr7	50529207	C	G	ENST00000444124	ENSG00000132437	DDC	TRUE	FALSE
chr7	50529207	C	T	ENST00000444124	ENSG00000132437	DDC	TRUE	FALSE
chr7	50529210	G	A	ENST00000444124	ENSG00000132437	DDC	TRUE	TRUE
chr7	50529218	G	C	ENST00000444124	ENSG00000132437	DDC	TRUE	TRUE
chr7	50529218	G	T	ENST00000444124	ENSG00000132437	DDC	TRUE	TRUE
chr7	50529220	G	C	ENST00000444124	ENSG00000132437	DDC	TRUE	TRUE
chr7	50529220	G	T	ENST00000444124	ENSG00000132437	DDC	TRUE	TRUE
chr7	50529234	T	A	ENST00000444124	ENSG00000132437	DDC	TRUE	TRUE
chr7	50529237	C	A	ENST00000444124	ENSG00000132437	DDC	TRUE	TRUE
chr7	50529252	G	A	ENST00000444124	ENSG00000132437	DDC	TRUE	TRUE
chr7	50529261	C	A	ENST00000444124	ENSG00000132437	DDC	TRUE	TRUE
chr7	50529276	G	A	ENST00000444124	ENSG00000132437	DDC	TRUE	TRUE
chr7	50529294	T	A	ENST00000444124	ENSG00000132437	DDC	TRUE	TRUE
chr7	50529330	C	A	ENST00000444124	ENSG00000132437	DDC	TRUE	TRUE
chr7	50529342	C	A	ENST00000444124	ENSG00000132437	DDC	TRUE	TRUE
chr7	50529343	C	A	ENST00000444124	ENSG00000132437	DDC	TRUE	FALSE
chr7	50529343	C	G	ENST00000444124	ENSG00000132437	DDC	TRUE	FALSE
chr7	50529343	C	T	ENST00000444124	ENSG00000132437	DDC	TRUE	FALSE
chr7	50529344	T	A	ENST00000444124	ENSG00000132437	DDC	TRUE	FALSE
chr7	50529344	T	C	ENST00000444124	ENSG00000132437	DDC	TRUE	FALSE
chr7	50529344	T	G	ENST00000444124	ENSG00000132437	DDC	TRUE	FALSE
chr7	50537858	A	C	ENST00000444124	ENSG00000132437	DDC	TRUE	FALSE
chr7	50537858	A	G	ENST00000444124	ENSG00000132437	DDC	TRUE	FALSE
chr7	50537858	A	T	ENST00000444124	ENSG00000132437	DDC	TRUE	FALSE
chr7	50537859	C	A	ENST00000444124	ENSG00000132437	DDC	TRUE	FALSE
chr7	50537859	C	G	ENST00000444124	ENSG00000132437	DDC	TRUE	FALSE
chr7	50537859	C	T	ENST00000444124	ENSG00000132437	DDC	TRUE	FALSE
chr7	50537862	G	A	ENST00000444124	ENSG00000132437	DDC	TRUE	TRUE
chr7	50537871	C	A	ENST00000444124	ENSG00000132437	DDC	TRUE	TRUE
chr7	50537874	C	A	ENST00000444124	ENSG00000132437	DDC	TRUE	TRUE
chr7	50537880	C	A	ENST00000444124	ENSG00000132437	DDC	TRUE	TRUE
chr7	50537883	C	A	ENST00000444124	ENSG00000132437	DDC	TRUE	TRUE
chr7	50537889	T	A	ENST00000444124	ENSG00000132437	DDC	TRUE	TRUE
chr7	50537892	C	A	ENST00000444124	ENSG00000132437	DDC	TRUE	TRUE
chr7	50537897	A	T	ENST00000444124	ENSG00000132437	DDC	TRUE	TRUE
chr7	50537907	T	A	ENST00000444124	ENSG00000132437	DDC	TRUE	TRUE
chr7	50537916	C	A	ENST00000444124	ENSG00000132437	DDC	TRUE	TRUE
chr7	50537925	T	A	ENST00000444124	ENSG00000132437	DDC	TRUE	TRUE
chr7	50537932	C	T	ENST00000444124	ENSG00000132437	DDC	TRUE	TRUE
chr7	50537933	C	T	ENST00000444124	ENSG00000132437	DDC	TRUE	TRUE
chr7	50537952	C	A	ENST00000444124	ENSG00000132437	DDC	TRUE	TRUE
chr7	50537958	C	A	ENST00000444124	ENSG00000132437	DDC	TRUE	TRUE
chr7	50537962	G	T	ENST00000444124	ENSG00000132437	DDC	TRUE	TRUE
chr7	50537980	C	A	ENST00000444124	ENSG00000132437	DDC	TRUE	FALSE
chr7	50537980	C	G	ENST00000444124	ENSG00000132437	DDC	TRUE	FALSE
chr7	50537980	C	T	ENST00000444124	ENSG00000132437	DDC	TRUE	FALSE
chr7	50537981	T	A	ENST00000444124	ENSG00000132437	DDC	TRUE	FALSE
chr7	50537981	T	C	ENST00000444124	ENSG00000132437	DDC	TRUE	FALSE
chr7	50537981	T	G	ENST00000444124	ENSG00000132437	DDC	TRUE	FALSE
chr7	50539913	A	C	ENST00000444124	ENSG00000132437	DDC	TRUE	FALSE
chr7	50539913	A	G	ENST00000444124	ENSG00000132437	DDC	TRUE	FALSE
chr7	50539913	A	T	ENST00000444124	ENSG00000132437	DDC	TRUE	FALSE
chr7	50539914	C	A	ENST00000444124	ENSG00000132437	DDC	TRUE	FALSE
chr7	50539914	C	G	ENST00000444124	ENSG00000132437	DDC	TRUE	FALSE
chr7	50539914	C	T	ENST00000444124	ENSG00000132437	DDC	TRUE	FALSE
chr7	50539915	C	T	ENST00000444124	ENSG00000132437	DDC	TRUE	TRUE
chr7	50539916	C	T	ENST00000444124	ENSG00000132437	DDC	TRUE	TRUE
chr7	50539930	G	T	ENST00000444124	ENSG00000132437	DDC	TRUE	TRUE
chr7	50539945	G	T	ENST00000444124	ENSG00000132437	DDC	TRUE	TRUE
chr7	50539972	G	C	ENST00000444124	ENSG00000132437	DDC	TRUE	TRUE
chr7	50539972	G	T	ENST00000444124	ENSG00000132437	DDC	TRUE	TRUE
chr7	50539976	G	T	ENST00000444124	ENSG00000132437	DDC	TRUE	TRUE
chr7	50539993	G	C	ENST00000444124	ENSG00000132437	DDC	TRUE	TRUE
chr7	50539993	G	T	ENST00000444124	ENSG00000132437	DDC	TRUE	TRUE
chr7	50540005	G	C	ENST00000444124	ENSG00000132437	DDC	TRUE	TRUE
chr7	50540005	G	T	ENST00000444124	ENSG00000132437	DDC	TRUE	TRUE
chr7	50540017	C	T	ENST00000444124	ENSG00000132437	DDC	TRUE	TRUE
chr7	50540018	C	T	ENST00000444124	ENSG00000132437	DDC	TRUE	TRUE
chr7	50540029	C	A	ENST00000444124	ENSG00000132437	DDC	TRUE	FALSE
chr7	50540029	C	G	ENST00000444124	ENSG00000132437	DDC	TRUE	FALSE
chr7	50540029	C	T	ENST00000444124	ENSG00000132437	DDC	TRUE	FALSE
chr7	50540030	T	A	ENST00000444124	ENSG00000132437	DDC	TRUE	FALSE
chr7	50540030	T	C	ENST00000444124	ENSG00000132437	DDC	TRUE	FALSE
chr7	50540030	T	G	ENST00000444124	ENSG00000132437	DDC	TRUE	FALSE
chr7	50543883	A	C	ENST00000444124	ENSG00000132437	DDC	TRUE	FALSE
chr7	50543883	A	G	ENST00000444124	ENSG00000132437	DDC	TRUE	FALSE
chr7	50543883	A	T	ENST00000444124	ENSG00000132437	DDC	TRUE	FALSE
chr7	50543884	C	A	ENST00000444124	ENSG00000132437	DDC	TRUE	FALSE
chr7	50543884	C	G	ENST00000444124	ENSG00000132437	DDC	TRUE	FALSE
chr7	50543884	C	T	ENST00000444124	ENSG00000132437	DDC	TRUE	FALSE
chr7	50543902	T	A	ENST00000444124	ENSG00000132437	DDC	TRUE	TRUE
chr7	50543905	C	A	ENST00000444124	ENSG00000132437	DDC	TRUE	TRUE
chr7	50543926	C	A	ENST00000444124	ENSG00000132437	DDC	TRUE	TRUE
chr7	50543941	C	A	ENST00000444124	ENSG00000132437	DDC	TRUE	TRUE
chr7	50543944	G	A	ENST00000444124	ENSG00000132437	DDC	TRUE	TRUE
chr7	50543975	G	C	ENST00000444124	ENSG00000132437	DDC	TRUE	TRUE
chr7	50543975	G	T	ENST00000444124	ENSG00000132437	DDC	TRUE	TRUE
chr7	50543986	C	A	ENST00000444124	ENSG00000132437	DDC	TRUE	TRUE
chr7	50543996	G	C	ENST00000444124	ENSG00000132437	DDC	TRUE	TRUE
chr7	50543996	G	T	ENST00000444124	ENSG00000132437	DDC	TRUE	TRUE
chr7	50544004	G	A	ENST00000444124	ENSG00000132437	DDC	TRUE	TRUE
chr7	50544010	C	A	ENST00000444124	ENSG00000132437	DDC	TRUE	TRUE
chr7	50544013	C	A	ENST00000444124	ENSG00000132437	DDC	TRUE	TRUE
chr7	50544022	C	A	ENST00000444124	ENSG00000132437	DDC	TRUE	FALSE
chr7	50544026	G	C	ENST00000444124	ENSG00000132437	DDC	TRUE	FALSE
chr7	50544026	G	T	ENST00000444124	ENSG00000132437	DDC	TRUE	FALSE
chr7	50544038	G	C	ENST00000444124	ENSG00000132437	DDC	FALSE	FALSE
chr7	50544038	G	T	ENST00000444124	ENSG00000132437	DDC	FALSE	FALSE
chr7	50544052	C	A	ENST00000444124	ENSG00000132437	DDC	FALSE	FALSE
chr7	50544055	T	A	ENST00000444124	ENSG00000132437	DDC	FALSE	FALSE
chr7	50544061	T	A	ENST00000444124	ENSG00000132437	DDC	FALSE	FALSE
chr7	50544067	G	A	ENST00000444124	ENSG00000132437	DDC	FALSE	FALSE
chr7	50544073	C	A	ENST00000444124	ENSG00000132437	DDC	FALSE	FALSE
chr7	50544114	C	A	ENST00000444124	ENSG00000132437	DDC	TRUE	FALSE
chr7	50544114	C	G	ENST00000444124	ENSG00000132437	DDC	TRUE	FALSE
chr7	50544114	C	T	ENST00000444124	ENSG00000132437	DDC	TRUE	FALSE
chr7	50544115	T	A	ENST00000444124	ENSG00000132437	DDC	TRUE	FALSE
chr7	50544115	T	C	ENST00000444124	ENSG00000132437	DDC	TRUE	FALSE
chr7	50544115	T	G	ENST00000444124	ENSG00000132437	DDC	TRUE	FALSE
chr7	50565283	A	C	ENST00000444124	ENSG00000132437	DDC	TRUE	FALSE
chr7	50565283	A	G	ENST00000444124	ENSG00000132437	DDC	TRUE	FALSE
chr7	50565283	A	T	ENST00000444124	ENSG00000132437	DDC	TRUE	FALSE
chr7	50565284	C	A	ENST00000444124	ENSG00000132437	DDC	TRUE	FALSE
chr7	50565284	C	G	ENST00000444124	ENSG00000132437	DDC	TRUE	FALSE
chr7	50565284	C	T	ENST00000444124	ENSG00000132437	DDC	TRUE	FALSE
chr7	50592956	A	C	ENST00000401949	ENSG00000106070	GRB10	FALSE	FALSE
chr7	50592956	A	T	ENST00000401949	ENSG00000106070	GRB10	FALSE	FALSE
chr7	50592966	G	A	ENST00000401949	ENSG00000106070	GRB10	FALSE	FALSE
chr7	50592970	G	T	ENST00000401949	ENSG00000106070	GRB10	FALSE	FALSE
chr7	50592981	T	A	ENST00000401949	ENSG00000106070	GRB10	FALSE	FALSE
chr7	50592987	T	A	ENST00000401949	ENSG00000106070	GRB10	FALSE	FALSE
chr7	50592988	G	T	ENST00000401949	ENSG00000106070	GRB10	FALSE	FALSE
chr7	50593002	C	A	ENST00000401949	ENSG00000106070	GRB10	FALSE	FALSE
chr7	50593005	T	A	ENST00000401949	ENSG00000106070	GRB10	FALSE	FALSE
chr7	50593014	G	A	ENST00000401949	ENSG00000106070	GRB10	FALSE	FALSE
chr7	50593015	G	C	ENST00000401949	ENSG00000106070	GRB10	FALSE	FALSE
chr7	50593015	G	T	ENST00000401949	ENSG00000106070	GRB10	FALSE	FALSE
chr7	50593032	G	A	ENST00000401949	ENSG00000106070	GRB10	FALSE	FALSE
chr7	50593050	T	A	ENST00000401949	ENSG00000106070	GRB10	FALSE	FALSE
chr7	50593083	G	A	ENST00000401949	ENSG00000106070	GRB10	FALSE	FALSE
chr7	50593095	C	A	ENST00000401949	ENSG00000106070	GRB10	FALSE	FALSE
chr7	50593096	G	T	ENST00000401949	ENSG00000106070	GRB10	FALSE	FALSE
chr7	50593099	C	A	ENST00000401949	ENSG00000106070	GRB10	TRUE	FALSE
chr7	50593099	C	G	ENST00000401949	ENSG00000106070	GRB10	TRUE	FALSE
chr7	50593099	C	T	ENST00000401949	ENSG00000106070	GRB10	TRUE	FALSE
chr7	50593100	T	A	ENST00000401949	ENSG00000106070	GRB10	TRUE	FALSE
chr7	50593100	T	C	ENST00000401949	ENSG00000106070	GRB10	TRUE	FALSE
chr7	50593100	T	G	ENST00000401949	ENSG00000106070	GRB10	TRUE	FALSE
chr7	50595435	A	C	ENST00000401949	ENSG00000106070	GRB10	TRUE	FALSE
chr7	50595435	A	G	ENST00000401949	ENSG00000106070	GRB10	TRUE	FALSE
chr7	50595435	A	T	ENST00000401949	ENSG00000106070	GRB10	TRUE	FALSE
chr7	50595436	C	A	ENST00000401949	ENSG00000106070	GRB10	TRUE	FALSE
chr7	50595436	C	G	ENST00000401949	ENSG00000106070	GRB10	TRUE	FALSE
chr7	50595436	C	T	ENST00000401949	ENSG00000106070	GRB10	TRUE	FALSE
chr7	50595441	A	C	ENST00000401949	ENSG00000106070	GRB10	FALSE	FALSE
chr7	50595441	A	T	ENST00000401949	ENSG00000106070	GRB10	FALSE	FALSE
chr7	50595448	G	A	ENST00000401949	ENSG00000106070	GRB10	FALSE	FALSE
chr7	50595457	T	A	ENST00000401949	ENSG00000106070	GRB10	FALSE	FALSE
chr7	50595463	T	A	ENST00000401949	ENSG00000106070	GRB10	FALSE	FALSE
chr7	50595466	G	A	ENST00000401949	ENSG00000106070	GRB10	FALSE	FALSE
chr7	50595473	A	T	ENST00000401949	ENSG00000106070	GRB10	FALSE	FALSE
chr7	50595496	T	A	ENST00000401949	ENSG00000106070	GRB10	TRUE	TRUE
chr7	50595508	G	A	ENST00000401949	ENSG00000106070	GRB10
chr7	50595531	C	A	ENST00000401949	ENSG00000106070	GRB10	TRUE	FALSE
chr7	50595531	C	G	ENST00000401949	ENSG00000106070	GRB10	TRUE	FALSE
chr7	50595531	C	T	ENST00000401949	ENSG00000106070	GRB10	TRUE	FALSE
chr7	50595532	T	A	ENST00000401949	ENSG00000106070	GRB10	TRUE	FALSE
chr7	50595532	T	C	ENST00000401949	ENSG00000106070	GRB10	TRUE	FALSE
chr7	50595532	T	G	ENST00000401949	ENSG00000106070	GRB10	TRUE	FALSE
chr7	50603996	A	C	ENST00000401949	ENSG00000106070	GRB10	TRUE	FALSE
chr7	50603996	A	G	ENST00000401949	ENSG00000106070	GRB10	TRUE	FALSE
chr7	50603996	A	T	ENST00000401949	ENSG00000106070	GRB10	TRUE	FALSE
chr7	50603997	C	A	ENST00000401949	ENSG00000106070	GRB10	TRUE	FALSE
chr7	50603997	C	G	ENST00000401949	ENSG00000106070	GRB10	TRUE	FALSE
chr7	50603997	C	T	ENST00000401949	ENSG00000106070	GRB10	TRUE	FALSE
chr7	50604014	G	A	ENST00000401949	ENSG00000106070	GRB10	TRUE	TRUE
chr7	50604017	G	A	ENST00000401949	ENSG00000106070	GRB10	TRUE	TRUE
chr7	50604020	T	A	ENST00000401949	ENSG00000106070	GRB10	TRUE	TRUE
chr7	50604038	C	A	ENST00000401949	ENSG00000106070	GRB10	TRUE	TRUE
chr7	50604041	C	A	ENST00000401949	ENSG00000106070	GRB10	TRUE	TRUE
chr7	50604063	C	T	ENST00000401949	ENSG00000106070	GRB10	TRUE	TRUE
chr7	50604064	C	T	ENST00000401949	ENSG00000106070	GRB10	TRUE	TRUE
chr7	50604071	G	A	ENST00000401949	ENSG00000106070	GRB10	TRUE	TRUE
chr7	50604086	C	A	ENST00000401949	ENSG00000106070	GRB10	TRUE	FALSE
chr7	50604086	C	G	ENST00000401949	ENSG00000106070	GRB10	TRUE	FALSE
chr7	50604086	C	T	ENST00000401949	ENSG00000106070	GRB10	TRUE	FALSE
chr7	50604087	T	A	ENST00000401949	ENSG00000106070	GRB10	TRUE	FALSE
chr7	50604087	T	C	ENST00000401949	ENSG00000106070	GRB10	TRUE	FALSE
chr7	50604087	T	G	ENST00000401949	ENSG00000106070	GRB10	TRUE	FALSE
chr7	50604309	A	C	ENST00000401949	ENSG00000106070	GRB10	TRUE	FALSE
chr7	50604309	A	G	ENST00000401949	ENSG00000106070	GRB10	TRUE	FALSE
chr7	50604309	A	T	ENST00000401949	ENSG00000106070	GRB10	TRUE	FALSE
chr7	50604310	C	A	ENST00000401949	ENSG00000106070	GRB10	TRUE	FALSE
chr7	50604310	C	G	ENST00000401949	ENSG00000106070	GRB10	TRUE	FALSE
chr7	50604310	C	T	ENST00000401949	ENSG00000106070	GRB10	TRUE	FALSE
chr7	50604344	G	A	ENST00000401949	ENSG00000106070	GRB10	TRUE	TRUE
chr7	50604374	G	A	ENST00000401949	ENSG00000106070	GRB10	TRUE	TRUE
chr7	50604377	T	A	ENST00000401949	ENSG00000106070	GRB10	TRUE	TRUE
chr7	50604378	C	A	ENST00000401949	ENSG00000106070	GRB10	TRUE	FALSE
chr7	50604378	C	G	ENST00000401949	ENSG00000106070	GRB10	TRUE	FALSE
chr7	50604378	C	T	ENST00000401949	ENSG00000106070	GRB10	TRUE	FALSE
chr7	50604379	T	A	ENST00000401949	ENSG00000106070	GRB10	TRUE	FALSE
chr7	50604379	T	C	ENST00000401949	ENSG00000106070	GRB10	TRUE	FALSE
chr7	50604379	T	G	ENST00000401949	ENSG00000106070	GRB10	TRUE	FALSE
chr7	50605288	A	C	ENST00000401949	ENSG00000106070	GRB10	TRUE	FALSE
chr7	50605288	A	G	ENST00000401949	ENSG00000106070	GRB10	TRUE	FALSE
chr7	50605288	A	T	ENST00000401949	ENSG00000106070	GRB10	TRUE	FALSE
chr7	50605289	C	A	ENST00000401949	ENSG00000106070	GRB10	TRUE	FALSE
chr7	50605289	C	G	ENST00000401949	ENSG00000106070	GRB10	TRUE	FALSE
chr7	50605289	C	T	ENST00000401949	ENSG00000106070	GRB10	TRUE	FALSE
chr7	50605293	C	T	ENST00000401949	ENSG00000106070	GRB10	TRUE	TRUE
chr7	50605294	C	T	ENST00000401949	ENSG00000106070	GRB10	TRUE	TRUE
chr7	50605307	C	A	ENST00000401949	ENSG00000106070	GRB10	TRUE	TRUE
chr7	50605310	C	A	ENST00000401949	ENSG00000106070	GRB10	TRUE	TRUE
chr7	50605325	G	A	ENST00000401949	ENSG00000106070	GRB10	TRUE	TRUE
chr7	50605331	C	A	ENST00000401949	ENSG00000106070	GRB10	TRUE	TRUE
chr7	50605343	C	A	ENST00000401949	ENSG00000106070	GRB10	TRUE	TRUE
chr7	50605355	C	A	ENST00000401949	ENSG00000106070	GRB10	TRUE	TRUE
chr7	50605361	G	A	ENST00000401949	ENSG00000106070	GRB10	TRUE	TRUE
chr7	50605394	C	A	ENST00000401949	ENSG00000106070	GRB10	TRUE	TRUE
chr7	50605407	C	A	ENST00000401949	ENSG00000106070	GRB10	TRUE	FALSE
chr7	50605407	C	G	ENST00000401949	ENSG00000106070	GRB10	TRUE	FALSE
chr7	50605407	C	T	ENST00000401949	ENSG00000106070	GRB10	TRUE	FALSE
chr7	50605408	T	A	ENST00000401949	ENSG00000106070	GRB10	TRUE	FALSE
chr7	50605408	T	C	ENST00000401949	ENSG00000106070	GRB10	TRUE	FALSE
chr7	50605408	T	G	ENST00000401949	ENSG00000106070	GRB10	TRUE	FALSE
chr7	50606335	A	C	ENST00000401949	ENSG00000106070	GRB10	TRUE	FALSE
chr7	50606335	A	G	ENST00000401949	ENSG00000106070	GRB10	TRUE	FALSE
chr7	50606335	A	T	ENST00000401949	ENSG00000106070	GRB10	TRUE	FALSE
chr7	50606336	C	A	ENST00000401949	ENSG00000106070	GRB10	TRUE	FALSE
chr7	50606336	C	G	ENST00000401949	ENSG00000106070	GRB10	TRUE	FALSE
chr7	50606336	C	T	ENST00000401949	ENSG00000106070	GRB10	TRUE	FALSE
chr7	50606347	G	T	ENST00000401949	ENSG00000106070	GRB10	TRUE	TRUE
chr7	50606362	A	T	ENST00000401949	ENSG00000106070	GRB10	TRUE	TRUE
chr7	50606369	T	A	ENST00000401949	ENSG00000106070	GRB10	TRUE	TRUE
chr7	50606375	G	A	ENST00000401949	ENSG00000106070	GRB10	TRUE	TRUE
chr7	50606378	G	A	ENST00000401949	ENSG00000106070	GRB10	TRUE	TRUE
chr7	50606387	G	A	ENST00000401949	ENSG00000106070	GRB10	TRUE	TRUE
chr7	50606388	G	C	ENST00000401949	ENSG00000106070	GRB10	TRUE	TRUE
chr7	50606388	G	T	ENST00000401949	ENSG00000106070	GRB10	TRUE	TRUE
chr7	50606396	G	A	ENST00000401949	ENSG00000106070	GRB10	TRUE	TRUE
chr7	50606397	G	C	ENST00000401949	ENSG00000106070	GRB10	TRUE	TRUE
chr7	50606397	G	T	ENST00000401949	ENSG00000106070	GRB10	TRUE	TRUE
chr7	50606411	C	A	ENST00000401949	ENSG00000106070	GRB10	TRUE	TRUE
chr7	50606412	A	C	ENST00000401949	ENSG00000106070	GRB10	TRUE	TRUE
chr7	50606412	A	T	ENST00000401949	ENSG00000106070	GRB10	TRUE	TRUE
chr7	50606415	C	A	ENST00000401949	ENSG00000106070	GRB10	TRUE	FALSE
chr7	50606415	C	G	ENST00000401949	ENSG00000106070	GRB10	TRUE	FALSE
chr7	50606415	C	T	ENST00000401949	ENSG00000106070	GRB10	TRUE	FALSE
chr7	50606416	T	A	ENST00000401949	ENSG00000106070	GRB10	TRUE	FALSE
chr7	50606416	T	C	ENST00000401949	ENSG00000106070	GRB10	TRUE	FALSE
chr7	50606416	T	G	ENST00000401949	ENSG00000106070	GRB10	TRUE	FALSE
chr7	50612739	A	C	ENST00000401949	ENSG00000106070	GRB10	TRUE	FALSE
chr7	50612739	A	G	ENST00000401949	ENSG00000106070	GRB10	FALSE	FALSE
chr7	50612739	A	T	ENST00000401949	ENSG00000106070	GRB10	TRUE	FALSE
chr7	50612740	C	A	ENST00000401949	ENSG00000106070	GRB10	TRUE	FALSE
chr7	50612740	C	G	ENST00000401949	ENSG00000106070	GRB10	TRUE	FALSE
chr7	50612740	C	T	ENST00000401949	ENSG00000106070	GRB10	TRUE	FALSE
chr7	50612743	T	A	ENST00000401949	ENSG00000106070	GRB10	TRUE	TRUE
chr7	50612752	T	A	ENST00000401949	ENSG00000106070	GRB10	TRUE	TRUE
chr7	50612765	C	T	ENST00000401949	ENSG00000106070	GRB10	TRUE	TRUE
chr7	50612766	C	T	ENST00000401949	ENSG00000106070	GRB10	TRUE	TRUE
chr7	50612768	G	T	ENST00000401949	ENSG00000106070	GRB10	TRUE	TRUE
chr7	50612782	G	A	ENST00000401949	ENSG00000106070	GRB10	TRUE	TRUE
chr7	50612785	C	A	ENST00000401949	ENSG00000106070	GRB10	TRUE	TRUE
chr7	50612791	C	A	ENST00000401949	ENSG00000106070	GRB10	TRUE	TRUE
chr7	50612795	A	T	ENST00000401949	ENSG00000106070	GRB10	TRUE	TRUE
chr7	50612802	A	T	ENST00000401949	ENSG00000106070	GRB10	TRUE	TRUE
chr7	50612812	C	A	ENST00000401949	ENSG00000106070	GRB10	TRUE	TRUE
chr7	50612815	T	A	ENST00000401949	ENSG00000106070	GRB10	TRUE	TRUE
chr7	50612821	C	A	ENST00000401949	ENSG00000106070	GRB10	TRUE	TRUE
chr7	50612833	T	A	ENST00000401949	ENSG00000106070	GRB10	TRUE	TRUE
chr7	50612840	C	A	ENST00000401949	ENSG00000106070	GRB10	TRUE	FALSE
chr7	50612840	C	G	ENST00000401949	ENSG00000106070	GRB10	TRUE	FALSE
chr7	50612840	C	T	ENST00000401949	ENSG00000106070	GRB10	TRUE	FALSE
chr7	50612841	T	A	ENST00000401949	ENSG00000106070	GRB10	TRUE	FALSE
chr7	50612841	T	C	ENST00000401949	ENSG00000106070	GRB10	TRUE	FALSE
chr7	50612841	T	G	ENST00000401949	ENSG00000106070	GRB10	TRUE	FALSE
chr7	50614768	A	C	ENST00000401949	ENSG00000106070	GRB10	TRUE	FALSE
chr7	50614768	A	G	ENST00000401949	ENSG00000106070	GRB10	TRUE	FALSE
chr7	50614768	A	T	ENST00000401949	ENSG00000106070	GRB10	TRUE	FALSE
chr7	50614769	C	A	ENST00000401949	ENSG00000106070	GRB10	TRUE	FALSE
chr7	50614769	C	G	ENST00000401949	ENSG00000106070	GRB10	TRUE	FALSE
chr7	50614769	C	T	ENST00000401949	ENSG00000106070	GRB10	TRUE	FALSE
chr7	50614772	T	A	ENST00000401949	ENSG00000106070	GRB10	TRUE	TRUE
chr7	50614776	G	T	ENST00000401949	ENSG00000106070	GRB10	TRUE	TRUE
chr7	50614803	G	C	ENST00000401949	ENSG00000106070	GRB10	TRUE	TRUE
chr7	50614803	G	T	ENST00000401949	ENSG00000106070	GRB10	TRUE	TRUE
chr7	50614808	G	A	ENST00000401949	ENSG00000106070	GRB10	TRUE	TRUE
chr7	50614811	T	A	ENST00000401949	ENSG00000106070	GRB10	TRUE	TRUE
chr7	50614847	C	A	ENST00000401949	ENSG00000106070	GRB10	TRUE	TRUE
chr7	50614865	G	A	ENST00000401949	ENSG00000106070	GRB10	TRUE	TRUE
chr7	50614874	T	A	ENST00000401949	ENSG00000106070	GRB10	TRUE	TRUE
chr7	50614880	C	A	ENST00000401949	ENSG00000106070	GRB10	TRUE	TRUE
chr7	50614881	C	A	ENST00000401949	ENSG00000106070	GRB10	TRUE	FALSE
chr7	50614881	C	G	ENST00000401949	ENSG00000106070	GRB10	TRUE	FALSE
chr7	50614881	C	T	ENST00000401949	ENSG00000106070	GRB10	TRUE	FALSE
chr7	50614882	T	A	ENST00000401949	ENSG00000106070	GRB10	TRUE	FALSE
chr7	50614882	T	C	ENST00000401949	ENSG00000106070	GRB10	TRUE	FALSE
chr7	50614882	T	G	ENST00000401949	ENSG00000106070	GRB10	TRUE	FALSE
chr7	50616208	A	C	ENST00000401949	ENSG00000106070	GRB10	TRUE	FALSE
chr7	50616208	A	G	ENST00000401949	ENSG00000106070	GRB10	TRUE	FALSE
chr7	50616208	A	T	ENST00000401949	ENSG00000106070	GRB10	TRUE	FALSE
chr7	50616209	C	A	ENST00000401949	ENSG00000106070	GRB10	TRUE	FALSE
chr7	50616209	C	G	ENST00000401949	ENSG00000106070	GRB10	TRUE	FALSE
chr7	50616209	C	T	ENST00000401949	ENSG00000106070	GRB10	TRUE	FALSE
chr7	50616212	T	A	ENST00000401949	ENSG00000106070	GRB10	TRUE	TRUE
chr7	50616214	G	C	ENST00000401949	ENSG00000106070	GRB10	TRUE	TRUE
chr7	50616214	G	T	ENST00000401949	ENSG00000106070	GRB10	TRUE	TRUE
chr7	50616221	C	A	ENST00000401949	ENSG00000106070	GRB10	TRUE	TRUE
chr7	50616224	T	A	ENST00000401949	ENSG00000106070	GRB10	TRUE	TRUE
chr7	50616231	G	T	ENST00000401949	ENSG00000106070	GRB10	TRUE	TRUE
chr7	50616234	A	C	ENST00000401949	ENSG00000106070	GRB10	TRUE	TRUE
chr7	50616234	A	T	ENST00000401949	ENSG00000106070	GRB10	TRUE	TRUE
chr7	50616248	T	A	ENST00000401949	ENSG00000106070	GRB10	TRUE	TRUE
chr7	50616253	A	T	ENST00000401949	ENSG00000106070	GRB10	TRUE	TRUE
chr7	50616255	A	T	ENST00000401949	ENSG00000106070	GRB10	TRUE	TRUE
chr7	50616261	A	C	ENST00000401949	ENSG00000106070	GRB10	TRUE	TRUE
chr7	50616261	A	T	ENST00000401949	ENSG00000106070	GRB10	TRUE	TRUE
chr7	50616269	T	A	ENST00000401949	ENSG00000106070	GRB10	TRUE	TRUE
chr7	50616272	T	A	ENST00000401949	ENSG00000106070	GRB10	TRUE	TRUE
chr7	50616273	C	T	ENST00000401949	ENSG00000106070	GRB10	TRUE	TRUE
chr7	50616274	C	T	ENST00000401949	ENSG00000106070	GRB10	TRUE	TRUE
chr7	50616277	G	C	ENST00000401949	ENSG00000106070	GRB10	TRUE	TRUE
chr7	50616277	G	T	ENST00000401949	ENSG00000106070	GRB10	TRUE	TRUE
chr7	50616281	T	A	ENST00000401949	ENSG00000106070	GRB10	TRUE	TRUE
chr7	50616284	T	A	ENST00000401949	ENSG00000106070	GRB10	TRUE	TRUE
chr7	50616287	C	A	ENST00000401949	ENSG00000106070	GRB10	TRUE	TRUE
chr7	50616293	C	A	ENST00000401949	ENSG00000106070	GRB10	TRUE	TRUE
chr7	50616296	T	A	ENST00000401949	ENSG00000106070	GRB10	TRUE	TRUE
chr7	50616304	A	T	ENST00000401949	ENSG00000106070	GRB10	TRUE	TRUE
chr7	50616314	G	A	ENST00000401949	ENSG00000106070	GRB10	TRUE	TRUE
chr7	50616320	C	A	ENST00000401949	ENSG00000106070	GRB10	TRUE	TRUE
chr7	50616324	A	T	ENST00000401949	ENSG00000106070	GRB10	TRUE	TRUE
chr7	50616348	C	A	ENST00000401949	ENSG00000106070	GRB10	TRUE	FALSE
chr7	50616348	C	G	ENST00000401949	ENSG00000106070	GRB10	TRUE	FALSE
chr7	50616348	C	T	ENST00000401949	ENSG00000106070	GRB10	TRUE	FALSE
chr7	50616349	T	A	ENST00000401949	ENSG00000106070	GRB10	TRUE	FALSE
chr7	50616349	T	C	ENST00000401949	ENSG00000106070	GRB10	TRUE	FALSE
chr7	50616349	T	G	ENST00000401949	ENSG00000106070	GRB10	TRUE	FALSE
chr7	50618069	A	C	ENST00000401949	ENSG00000106070	GRB10	TRUE	FALSE
chr7	50618069	A	G	ENST00000401949	ENSG00000106070	GRB10	TRUE	FALSE
chr7	50618069	A	T	ENST00000401949	ENSG00000106070	GRB10	TRUE	FALSE
chr7	50618070	C	A	ENST00000401949	ENSG00000106070	GRB10	TRUE	FALSE
chr7	50618070	C	G	ENST00000401949	ENSG00000106070	GRB10	TRUE	FALSE
chr7	50618070	C	T	ENST00000401949	ENSG00000106070	GRB10	TRUE	FALSE
chr7	50618073	G	A	ENST00000401949	ENSG00000106070	GRB10	TRUE	TRUE
chr7	50618075	A	T	ENST00000401949	ENSG00000106070	GRB10	TRUE	TRUE
chr7	50618082	G	A	ENST00000401949	ENSG00000106070	GRB10	TRUE	TRUE
chr7	50618088	G	A	ENST00000401949	ENSG00000106070	GRB10	TRUE	TRUE
chr7	50618099	G	C	ENST00000401949	ENSG00000106070	GRB10	TRUE	TRUE
chr7	50618099	G	T	ENST00000401949	ENSG00000106070	GRB10	TRUE	TRUE
chr7	50618103	G	A	ENST00000401949	ENSG00000106070	GRB10	TRUE	TRUE
chr7	50618106	G	A	ENST00000401949	ENSG00000106070	GRB10	TRUE	TRUE
chr7	50618107	G	T	ENST00000401949	ENSG00000106070	GRB10	TRUE	TRUE
chr7	50618110	C	T	ENST00000401949	ENSG00000106070	GRB10	TRUE	TRUE
chr7	50618111	C	T	ENST00000401949	ENSG00000106070	GRB10	TRUE	TRUE
chr7	50618124	G	A	ENST00000401949	ENSG00000106070	GRB10	TRUE	TRUE
chr7	50618127	C	A	ENST00000401949	ENSG00000106070	GRB10	TRUE	TRUE
chr7	50618140	C	A	ENST00000401949	ENSG00000106070	GRB10	TRUE	FALSE
chr7	50618140	C	G	ENST00000401949	ENSG00000106070	GRB10	TRUE	FALSE
chr7	50618140	C	T	ENST00000401949	ENSG00000106070	GRB10	TRUE	FALSE
chr7	50618141	T	A	ENST00000401949	ENSG00000106070	GRB10	TRUE	FALSE
chr7	50618141	T	C	ENST00000401949	ENSG00000106070	GRB10	TRUE	FALSE
chr7	50618141	T	G	ENST00000401949	ENSG00000106070	GRB10	TRUE	FALSE
chr7	50619168	A	C	ENST00000401949	ENSG00000106070	GRB10	TRUE	FALSE
chr7	50619168	A	G	ENST00000401949	ENSG00000106070	GRB10	TRUE	FALSE
chr7	50619168	A	T	ENST00000401949	ENSG00000106070	GRB10	TRUE	FALSE
chr7	50619169	C	A	ENST00000401949	ENSG00000106070	GRB10	TRUE	FALSE
chr7	50619169	C	G	ENST00000401949	ENSG00000106070	GRB10	TRUE	FALSE
chr7	50619169	C	T	ENST00000401949	ENSG00000106070	GRB10	TRUE	FALSE
chr7	50619181	T	A	ENST00000401949	ENSG00000106070	GRB10	TRUE	TRUE
chr7	50619190	C	A	ENST00000401949	ENSG00000106070	GRB10	TRUE	TRUE
chr7	50619191	G	C	ENST00000401949	ENSG00000106070	GRB10	TRUE	TRUE
chr7	50619191	G	T	ENST00000401949	ENSG00000106070	GRB10	TRUE	TRUE
chr7	50619196	T	A	ENST00000401949	ENSG00000106070	GRB10	TRUE	TRUE
chr7	50619200	G	C	ENST00000401949	ENSG00000106070	GRB10	TRUE	TRUE
chr7	50619200	G	T	ENST00000401949	ENSG00000106070	GRB10	TRUE	TRUE
chr7	50619208	T	A	ENST00000401949	ENSG00000106070	GRB10	TRUE	TRUE
chr7	50619223	T	A	ENST00000401949	ENSG00000106070	GRB10	TRUE	TRUE
chr7	50619229	C	A	ENST00000401949	ENSG00000106070	GRB10	TRUE	TRUE
chr7	50619247	C	A	ENST00000401949	ENSG00000106070	GRB10	TRUE	TRUE
chr7	50619253	G	A	ENST00000401949	ENSG00000106070	GRB10	TRUE	TRUE
chr7	50619265	C	A	ENST00000401949	ENSG00000106070	GRB10	TRUE	TRUE
chr7	50619274	C	A	ENST00000401949	ENSG00000106070	GRB10	TRUE	TRUE
chr7	50619276	A	T	ENST00000401949	ENSG00000106070	GRB10	TRUE	TRUE
chr7	50619278	G	T	ENST00000401949	ENSG00000106070	GRB10	TRUE	TRUE
chr7	50619286	C	A	ENST00000401949	ENSG00000106070	GRB10	TRUE	FALSE
chr7	50619286	C	G	ENST00000401949	ENSG00000106070	GRB10	TRUE	FALSE
chr7	50619286	C	T	ENST00000401949	ENSG00000106070	GRB10	TRUE	FALSE
chr7	50619287	T	A	ENST00000401949	ENSG00000106070	GRB10	TRUE	FALSE
chr7	50619287	T	C	ENST00000401949	ENSG00000106070	GRB10	TRUE	FALSE
chr7	50619287	T	G	ENST00000401949	ENSG00000106070	GRB10	TRUE	FALSE
chr7	50626820	A	C	ENST00000401949	ENSG00000106070	GRB10	TRUE	FALSE
chr7	50626820	A	G	ENST00000401949	ENSG00000106070	GRB10	TRUE	FALSE
chr7	50626820	A	T	ENST00000401949	ENSG00000106070	GRB10	TRUE	FALSE
chr7	50626821	C	A	ENST00000401949	ENSG00000106070	GRB10	TRUE	FALSE
chr7	50626821	C	G	ENST00000401949	ENSG00000106070	GRB10	TRUE	FALSE
chr7	50626821	C	T	ENST00000401949	ENSG00000106070	GRB10	TRUE	FALSE
chr7	50626822	C	A	ENST00000401949	ENSG00000106070	GRB10	TRUE	TRUE
chr7	50626824	A	C	ENST00000401949	ENSG00000106070	GRB10	TRUE	TRUE
chr7	50626824	A	T	ENST00000401949	ENSG00000106070	GRB10	TRUE	TRUE
chr7	50626828	C	A	ENST00000401949	ENSG00000106070	GRB10	TRUE	TRUE
chr7	50626846	C	A	ENST00000401949	ENSG00000106070	GRB10	TRUE	TRUE
chr7	50626856	C	T	ENST00000401949	ENSG00000106070	GRB10	TRUE	TRUE
chr7	50626857	C	T	ENST00000401949	ENSG00000106070	GRB10	TRUE	TRUE
chr7	50626874	A	T	ENST00000401949	ENSG00000106070	GRB10	TRUE	TRUE
chr7	50626885	T	A	ENST00000401949	ENSG00000106070	GRB10	TRUE	TRUE
chr7	50626886	G	C	ENST00000401949	ENSG00000106070	GRB10	TRUE	TRUE
chr7	50626886	G	T	ENST00000401949	ENSG00000106070	GRB10	TRUE	TRUE
chr7	50626896	A	T	ENST00000401949	ENSG00000106070	GRB10	TRUE	TRUE
chr7	50626900	G	A	ENST00000401949	ENSG00000106070	GRB10	TRUE	TRUE
chr7	50626901	G	T	ENST00000401949	ENSG00000106070	GRB10	TRUE	TRUE
chr7	50626912	T	A	ENST00000401949	ENSG00000106070	GRB10	TRUE	TRUE
chr7	50626936	C	A	ENST00000401949	ENSG00000106070	GRB10	TRUE	TRUE
chr7	50626945	T	A	ENST00000401949	ENSG00000106070	GRB10	TRUE	TRUE
chr7	50626960	C	A	ENST00000401949	ENSG00000106070	GRB10	TRUE	TRUE
chr7	50626972	T	A	ENST00000401949	ENSG00000106070	GRB10	TRUE	TRUE
chr7	50626979	C	A	ENST00000401949	ENSG00000106070	GRB10	TRUE	FALSE
chr7	50626979	C	G	ENST00000401949	ENSG00000106070	GRB10	TRUE	FALSE
chr7	50626979	C	T	ENST00000401949	ENSG00000106070	GRB10	TRUE	FALSE
chr7	50626980	T	A	ENST00000401949	ENSG00000106070	GRB10	TRUE	FALSE
chr7	50626980	T	C	ENST00000401949	ENSG00000106070	GRB10	TRUE	FALSE
chr7	50626980	T	G	ENST00000401949	ENSG00000106070	GRB10	TRUE	FALSE
chr7	50669720	A	C	ENST00000401949	ENSG00000106070	GRB10	TRUE	FALSE
chr7	50669720	A	G	ENST00000401949	ENSG00000106070	GRB10	FALSE	FALSE
chr7	50669720	A	T	ENST00000401949	ENSG00000106070	GRB10	TRUE	FALSE
chr7	50669721	C	A	ENST00000401949	ENSG00000106070	GRB10	TRUE	FALSE
chr7	50669721	C	G	ENST00000401949	ENSG00000106070	GRB10	TRUE	FALSE
chr7	50669721	C	T	ENST00000401949	ENSG00000106070	GRB10	TRUE	FALSE
chr7	50669724	G	A	ENST00000401949	ENSG00000106070	GRB10	TRUE	TRUE
chr7	50669727	T	A	ENST00000401949	ENSG00000106070	GRB10	TRUE	TRUE
chr7	50669739	G	A	ENST00000401949	ENSG00000106070	GRB10	TRUE	TRUE
chr7	50669750	A	C	ENST00000401949	ENSG00000106070	GRB10	TRUE	TRUE
chr7	50669750	A	T	ENST00000401949	ENSG00000106070	GRB10	TRUE	TRUE
chr7	50669788	A	T	ENST00000401949	ENSG00000106070	GRB10	TRUE	TRUE
chr7	50669796	C	A	ENST00000401949	ENSG00000106070	GRB10	TRUE	TRUE
chr7	50669828	G	C	ENST00000401949	ENSG00000106070	GRB10	TRUE	TRUE
chr7	50669828	G	T	ENST00000401949	ENSG00000106070	GRB10	TRUE	TRUE
chr7	50669835	T	A	ENST00000401949	ENSG00000106070	GRB10	TRUE	TRUE
chr7	50669841	G	A	ENST00000401949	ENSG00000106070	GRB10	TRUE	TRUE
chr7	50669844	G	A	ENST00000401949	ENSG00000106070	GRB10	TRUE	TRUE
chr7	50669850	C	A	ENST00000401949	ENSG00000106070	GRB10	TRUE	TRUE
chr7	50669853	C	A	ENST00000401949	ENSG00000106070	GRB10	TRUE	TRUE
chr7	50669856	G	A	ENST00000401949	ENSG00000106070	GRB10	TRUE	TRUE
chr7	50669864	C	A	ENST00000401949	ENSG00000106070	GRB10	TRUE	FALSE
chr7	50669864	C	G	ENST00000401949	ENSG00000106070	GRB10	TRUE	FALSE
chr7	50669864	C	T	ENST00000401949	ENSG00000106070	GRB10	TRUE	FALSE
chr7	50669865	T	A	ENST00000401949	ENSG00000106070	GRB10	TRUE	FALSE
chr7	50669865	T	C	ENST00000401949	ENSG00000106070	GRB10	TRUE	FALSE
chr7	50669865	T	G	ENST00000401949	ENSG00000106070	GRB10	TRUE	FALSE
chr7	50674434	A	C	ENST00000401949	ENSG00000106070	GRB10	TRUE	FALSE
chr7	50674434	A	G	ENST00000401949	ENSG00000106070	GRB10	TRUE	FALSE
chr7	50674434	A	T	ENST00000401949	ENSG00000106070	GRB10	TRUE	FALSE
chr7	50674435	C	A	ENST00000401949	ENSG00000106070	GRB10	TRUE	FALSE
chr7	50674435	C	G	ENST00000401949	ENSG00000106070	GRB10	TRUE	FALSE
chr7	50674435	C	T	ENST00000401949	ENSG00000106070	GRB10	TRUE	FALSE
chr7	50674461	G	A	ENST00000401949	ENSG00000106070	GRB10	TRUE	TRUE
chr7	50674470	G	A	ENST00000401949	ENSG00000106070	GRB10	TRUE	TRUE
chr7	50674479	G	A	ENST00000401949	ENSG00000106070	GRB10	TRUE	TRUE
chr7	50674494	G	A	ENST00000401949	ENSG00000106070	GRB10	TRUE	TRUE
chr7	50674500	G	A	ENST00000401949	ENSG00000106070	GRB10	TRUE	TRUE
chr7	50674520	G	C	ENST00000401949	ENSG00000106070	GRB10	TRUE	TRUE
chr7	50674520	G	T	ENST00000401949	ENSG00000106070	GRB10	TRUE	TRUE
chr7	50674533	G	A	ENST00000401949	ENSG00000106070	GRB10	TRUE	TRUE
chr7	50674548	G	A	ENST00000401949	ENSG00000106070	GRB10	TRUE	TRUE
chr7	50674557	G	A	ENST00000401949	ENSG00000106070	GRB10	TRUE	TRUE
chr7	50674577	G	C	ENST00000401949	ENSG00000106070	GRB10	TRUE	TRUE
chr7	50674577	G	T	ENST00000401949	ENSG00000106070	GRB10	TRUE	TRUE
chr7	50674581	G	A	ENST00000401949	ENSG00000106070	GRB10	TRUE	TRUE
chr7	50674588	G	T	ENST00000401949	ENSG00000106070	GRB10	TRUE	TRUE
chr7	50674595	G	T	ENST00000401949	ENSG00000106070	GRB10	TRUE	TRUE
chr7	50674597	G	C	ENST00000401949	ENSG00000106070	GRB10	TRUE	TRUE
chr7	50674597	G	T	ENST00000401949	ENSG00000106070	GRB10	TRUE	TRUE
chr7	50674608	C	A	ENST00000401949	ENSG00000106070	GRB10	TRUE	TRUE
chr7	50674641	C	A	ENST00000401949	ENSG00000106070	GRB10	TRUE	TRUE
chr7	50674659	C	A	ENST00000401949	ENSG00000106070	GRB10	TRUE	FALSE
chr7	50674659	C	G	ENST00000401949	ENSG00000106070	GRB10	TRUE	FALSE
chr7	50674659	C	T	ENST00000401949	ENSG00000106070	GRB10	TRUE	FALSE
chr7	50674660	T	A	ENST00000401949	ENSG00000106070	GRB10	TRUE	FALSE
chr7	50674660	T	C	ENST00000401949	ENSG00000106070	GRB10	TRUE	FALSE
chr7	50674660	T	G	ENST00000401949	ENSG00000106070	GRB10	TRUE	FALSE
chr7	50703819	A	C	ENST00000401949	ENSG00000106070	GRB10	TRUE	FALSE
chr7	50703819	A	G	ENST00000401949	ENSG00000106070	GRB10	TRUE	FALSE
chr7	50703819	A	T	ENST00000401949	ENSG00000106070	GRB10	TRUE	FALSE
chr7	50703820	C	A	ENST00000401949	ENSG00000106070	GRB10	TRUE	FALSE
chr7	50703820	C	G	ENST00000401949	ENSG00000106070	GRB10	TRUE	FALSE
chr7	50703820	C	T	ENST00000401949	ENSG00000106070	GRB10	TRUE	FALSE
chr7	50703821	C	A	ENST00000401949	ENSG00000106070	GRB10	TRUE	TRUE
chr7	50703824	G	A	ENST00000401949	ENSG00000106070	GRB10	TRUE	TRUE
chr7	50703839	G	A	ENST00000401949	ENSG00000106070	GRB10	TRUE	TRUE
chr7	50703848	G	A	ENST00000401949	ENSG00000106070	GRB10	TRUE	TRUE
chr7	50703860	C	A	ENST00000401949	ENSG00000106070	GRB10	TRUE	TRUE
chr7	50703866	C	A	ENST00000401949	ENSG00000106070	GRB10	TRUE	TRUE
chr7	50703878	G	A	ENST00000401949	ENSG00000106070	GRB10	TRUE	TRUE
chr7	50703881	G	A	ENST00000401949	ENSG00000106070	GRB10	TRUE	TRUE
chr7	50703896	G	A	ENST00000401949	ENSG00000106070	GRB10	TRUE	FALSE
chr7	50703899	C	A	ENST00000401949	ENSG00000106070	GRB10	TRUE	FALSE
chr7	50703905	T	A	ENST00000401949	ENSG00000106070	GRB10	TRUE	FALSE
chr7	50703909	C	A	ENST00000401949	ENSG00000106070	GRB10	TRUE	FALSE
chr7	50703909	C	G	ENST00000401949	ENSG00000106070	GRB10	TRUE	FALSE
chr7	50703909	C	T	ENST00000401949	ENSG00000106070	GRB10	TRUE	FALSE
chr7	50703910	T	A	ENST00000401949	ENSG00000106070	GRB10	TRUE	FALSE
chr7	50703910	T	C	ENST00000401949	ENSG00000106070	GRB10	TRUE	FALSE
chr7	50703910	T	G	ENST00000401949	ENSG00000106070	GRB10	TRUE	FALSE
chr7	50732270	A	C	ENST00000401949	ENSG00000106070	GRB10	TRUE	FALSE
chr7	50732270	A	G	ENST00000401949	ENSG00000106070	GRB10	TRUE	FALSE
chr7	50732270	A	T	ENST00000401949	ENSG00000106070	GRB10	TRUE	FALSE
chr7	50732271	C	A	ENST00000401949	ENSG00000106070	GRB10	TRUE	FALSE
chr7	50732271	C	G	ENST00000401949	ENSG00000106070	GRB10	TRUE	FALSE
chr7	50732271	C	T	ENST00000401949	ENSG00000106070	GRB10	TRUE	FALSE
chr7	50732274	G	A	ENST00000401949	ENSG00000106070	GRB10	FALSE	FALSE
chr7	50732275	G	C	ENST00000401949	ENSG00000106070	GRB10	FALSE	FALSE
chr7	50732275	G	T	ENST00000401949	ENSG00000106070	GRB10	FALSE	FALSE
chr7	50732278	G	C	ENST00000401949	ENSG00000106070	GRB10	FALSE	FALSE
chr7	50732278	G	T	ENST00000401949	ENSG00000106070	GRB10	FALSE	FALSE
chr7	50732291	A	T	ENST00000401949	ENSG00000106070	GRB10	FALSE	FALSE
chr7	50732305	G	T	ENST00000401949	ENSG00000106070	GRB10	FALSE	FALSE
chr7	50732315	A	C	ENST00000401949	ENSG00000106070	GRB10	FALSE	FALSE
chr7	50732315	A	T	ENST00000401949	ENSG00000106070	GRB10	FALSE	FALSE
chr7	50732369	C	A	ENST00000401949	ENSG00000106070	GRB10	TRUE	FALSE
chr7	50732369	C	G	ENST00000401949	ENSG00000106070	GRB10	TRUE	FALSE
chr7	50732369	C	T	ENST00000401949	ENSG00000106070	GRB10	TRUE	FALSE
chr7	50732370	T	A	ENST00000401949	ENSG00000106070	GRB10	TRUE	FALSE
chr7	50732370	T	C	ENST00000401949	ENSG00000106070	GRB10	TRUE	FALSE
chr7	50732370	T	G	ENST00000401949	ENSG00000106070	GRB10	TRUE	FALSE
chr7	50755885	A	C	ENST00000401949	ENSG00000106070	GRB10	TRUE	FALSE
chr7	50755885	A	G	ENST00000401949	ENSG00000106070	GRB10	TRUE	FALSE
chr7	50755885	A	T	ENST00000401949	ENSG00000106070	GRB10	TRUE	FALSE
chr7	50755886	C	A	ENST00000401949	ENSG00000106070	GRB10	TRUE	FALSE
chr7	50755886	C	G	ENST00000401949	ENSG00000106070	GRB10	TRUE	FALSE
chr7	50755886	C	T	ENST00000401949	ENSG00000106070	GRB10	TRUE	FALSE
chr7	50756057	C	A	ENST00000401949	ENSG00000106070	GRB10	TRUE	FALSE
chr7	50756057	C	G	ENST00000401949	ENSG00000106070	GRB10	TRUE	FALSE
chr7	50756057	C	T	ENST00000401949	ENSG00000106070	GRB10	TRUE	FALSE
chr7	50756058	T	A	ENST00000401949	ENSG00000106070	GRB10	TRUE	FALSE
chr7	50756058	T	C	ENST00000401949	ENSG00000106070	GRB10	TRUE	FALSE
chr7	50756058	T	G	ENST00000401949	ENSG00000106070	GRB10	TRUE	FALSE
chr7	50780625	A	C	ENST00000401949	ENSG00000106070	GRB10	FALSE	FALSE
chr7	50780625	A	G	ENST00000401949	ENSG00000106070	GRB10	FALSE	FALSE
chr7	50780625	A	T	ENST00000401949	ENSG00000106070	GRB10	FALSE	FALSE
chr7	50780626	C	A	ENST00000401949	ENSG00000106070	GRB10	FALSE	FALSE
chr7	50780626	C	G	ENST00000401949	ENSG00000106070	GRB10	FALSE	FALSE
chr7	50780626	C	T	ENST00000401949	ENSG00000106070	GRB10	FALSE	FALSE
chr7	50780737	C	A	ENST00000401949	ENSG00000106070	GRB10	FALSE	FALSE
chr7	50780737	C	G	ENST00000401949	ENSG00000106070	GRB10	FALSE	FALSE
chr7	50780737	C	T	ENST00000401949	ENSG00000106070	GRB10	FALSE	FALSE
chr7	50780738	T	A	ENST00000401949	ENSG00000106070	GRB10	FALSE	FALSE
chr7	50780738	T	C	ENST00000401949	ENSG00000106070	GRB10	FALSE	FALSE
chr7	50780738	T	G	ENST00000401949	ENSG00000106070	GRB10	FALSE	FALSE
chr7	50782422	A	C	ENST00000401949	ENSG00000106070	GRB10	FALSE	FALSE
chr7	50782422	A	G	ENST00000401949	ENSG00000106070	GRB10	FALSE	FALSE
chr7	50782422	A	T	ENST00000401949	ENSG00000106070	GRB10	FALSE	FALSE
chr7	50782423	C	A	ENST00000401949	ENSG00000106070	GRB10	FALSE	FALSE
chr7	50782423	C	G	ENST00000401949	ENSG00000106070	GRB10	FALSE	FALSE
chr7	50782423	C	T	ENST00000401949	ENSG00000106070	GRB10	FALSE	FALSE
chr7	51017561	A	T	ENST00000265136	ENSG00000106078	COBL	FALSE	FALSE
chr7	51017569	C	A	ENST00000265136	ENSG00000106078	COBL	TRUE	FALSE
chr7	51017569	C	G	ENST00000265136	ENSG00000106078	COBL	TRUE	FALSE
chr7	51017569	C	T	ENST00000265136	ENSG00000106078	COBL	TRUE	FALSE
chr7	51017570	T	A	ENST00000265136	ENSG00000106078	COBL	TRUE	FALSE
chr7	51017570	T	C	ENST00000265136	ENSG00000106078	COBL	TRUE	FALSE
chr7	51017570	T	G	ENST00000265136	ENSG00000106078	COBL	TRUE	FALSE
chr7	51025107	A	C	ENST00000265136	ENSG00000106078	COBL	TRUE	FALSE
chr7	51025107	A	G	ENST00000265136	ENSG00000106078	COBL	TRUE	FALSE
chr7	51025107	A	T	ENST00000265136	ENSG00000106078	COBL	TRUE	FALSE
chr7	51025108	C	A	ENST00000265136	ENSG00000106078	COBL	TRUE	FALSE
chr7	51025108	C	G	ENST00000265136	ENSG00000106078	COBL	TRUE	FALSE
chr7	51025108	C	T	ENST00000265136	ENSG00000106078	COBL	TRUE	FALSE
chr7	51025111	T	A	ENST00000265136	ENSG00000106078	COBL	FALSE	FALSE
chr7	51025114	T	A	ENST00000265136	ENSG00000106078	COBL	FALSE	FALSE
chr7	51025120	T	A	ENST00000265136	ENSG00000106078	COBL	FALSE	FALSE
chr7	51025155	A	T	ENST00000265136	ENSG00000106078	COBL	FALSE	FALSE
chr7	51025162	G	A	ENST00000265136	ENSG00000106078	COBL	TRUE	TRUE
chr7	51025234	G	A	ENST00000265136	ENSG00000106078	COBL
chr7	51025291	C	A	ENST00000265136	ENSG00000106078	COBL
chr7	51025306	C	A	ENST00000265136	ENSG00000106078	COBL	TRUE	TRUE
chr7	51025308	G	T	ENST00000265136	ENSG00000106078	COBL	TRUE	TRUE
chr7	51025315	G	A	ENST00000265136	ENSG00000106078	COBL	TRUE	TRUE
chr7	51025336	G	A	ENST00000265136	ENSG00000106078	COBL	TRUE	TRUE
chr7	51025345	G	A	ENST00000265136	ENSG00000106078	COBL	TRUE	TRUE
chr7	51025351	C	A	ENST00000265136	ENSG00000106078	COBL	TRUE	TRUE
chr7	51025354	C	A	ENST00000265136	ENSG00000106078	COBL	TRUE	TRUE
chr7	51025373	C	A	ENST00000265136	ENSG00000106078	COBL	TRUE	FALSE
chr7	51025373	C	G	ENST00000265136	ENSG00000106078	COBL	TRUE	FALSE
chr7	51025373	C	T	ENST00000265136	ENSG00000106078	COBL	TRUE	FALSE
chr7	51025374	T	A	ENST00000265136	ENSG00000106078	COBL	TRUE	FALSE
chr7	51025374	T	C	ENST00000265136	ENSG00000106078	COBL	TRUE	FALSE
chr7	51025374	T	G	ENST00000265136	ENSG00000106078	COBL	TRUE	FALSE
chr7	51026544	A	C	ENST00000265136	ENSG00000106078	COBL	TRUE	FALSE
chr7	51026544	A	G	ENST00000265136	ENSG00000106078	COBL	TRUE	FALSE
chr7	51026544	A	T	ENST00000265136	ENSG00000106078	COBL	TRUE	FALSE
chr7	51026545	C	A	ENST00000265136	ENSG00000106078	COBL	TRUE	FALSE
chr7	51026545	C	G	ENST00000265136	ENSG00000106078	COBL	TRUE	FALSE
chr7	51026545	C	T	ENST00000265136	ENSG00000106078	COBL	TRUE	FALSE
chr7	51026548	T	A	ENST00000265136	ENSG00000106078	COBL	TRUE	TRUE
chr7	51026558	G	T	ENST00000265136	ENSG00000106078	COBL	TRUE	TRUE
chr7	51026602	G	A	ENST00000265136	ENSG00000106078	COBL	TRUE	TRUE
chr7	51026605	C	A	ENST00000265136	ENSG00000106078	COBL	TRUE	TRUE
chr7	51026611	C	A	ENST00000265136	ENSG00000106078	COBL	TRUE	TRUE
chr7	51026617	C	A	ENST00000265136	ENSG00000106078	COBL	TRUE	TRUE
chr7	51026621	G	C	ENST00000265136	ENSG00000106078	COBL	TRUE	TRUE
chr7	51026621	G	T	ENST00000265136	ENSG00000106078	COBL	TRUE	TRUE
chr7	51026632	T	A	ENST00000265136	ENSG00000106078	COBL	TRUE	TRUE
chr7	51026647	C	A	ENST00000265136	ENSG00000106078	COBL	TRUE	TRUE
chr7	51026659	C	A	ENST00000265136	ENSG00000106078	COBL	TRUE	TRUE
chr7	51026666	C	A	ENST00000265136	ENSG00000106078	COBL	TRUE	FALSE
chr7	51026666	C	G	ENST00000265136	ENSG00000106078	COBL	TRUE	FALSE
chr7	51026666	C	T	ENST00000265136	ENSG00000106078	COBL	TRUE	FALSE
chr7	51026667	T	A	ENST00000265136	ENSG00000106078	COBL	TRUE	FALSE
chr7	51026667	T	C	ENST00000265136	ENSG00000106078	COBL	TRUE	FALSE
chr7	51026667	T	G	ENST00000265136	ENSG00000106078	COBL	TRUE	FALSE
chr7	51027710	A	C	ENST00000265136	ENSG00000106078	COBL	TRUE	FALSE
chr7	51027710	A	G	ENST00000265136	ENSG00000106078	COBL	FALSE	FALSE
chr7	51027710	A	T	ENST00000265136	ENSG00000106078	COBL	TRUE	FALSE
chr7	51027711	C	A	ENST00000265136	ENSG00000106078	COBL	TRUE	FALSE
chr7	51027711	C	G	ENST00000265136	ENSG00000106078	COBL	TRUE	FALSE
chr7	51027711	C	T	ENST00000265136	ENSG00000106078	COBL	TRUE	FALSE
chr7	51027714	T	A	ENST00000265136	ENSG00000106078	COBL	TRUE	TRUE
chr7	51027723	T	A	ENST00000265136	ENSG00000106078	COBL	TRUE	TRUE
chr7	51027729	T	A	ENST00000265136	ENSG00000106078	COBL	TRUE	TRUE
chr7	51027735	C	A	ENST00000265136	ENSG00000106078	COBL	TRUE	TRUE
chr7	51027753	C	A	ENST00000265136	ENSG00000106078	COBL	TRUE	TRUE
chr7	51027783	T	A	ENST00000265136	ENSG00000106078	COBL	TRUE	TRUE
chr7	51027795	T	A	ENST00000265136	ENSG00000106078	COBL	TRUE	TRUE
chr7	51027798	G	A	ENST00000265136	ENSG00000106078	COBL	TRUE	TRUE
chr7	51027810	T	A	ENST00000265136	ENSG00000106078	COBL	TRUE	TRUE
chr7	51027816	T	A	ENST00000265136	ENSG00000106078	COBL
chr7	51027819	T	A	ENST00000265136	ENSG00000106078	COBL	TRUE	TRUE
chr7	51027822	T	A	ENST00000265136	ENSG00000106078	COBL	TRUE	TRUE
chr7	51027844	C	T	ENST00000265136	ENSG00000106078	COBL	TRUE	TRUE
chr7	51027845	C	T	ENST00000265136	ENSG00000106078	COBL	TRUE	TRUE
chr7	51027861	C	A	ENST00000265136	ENSG00000106078	COBL	TRUE	TRUE
chr7	51027867	C	A	ENST00000265136	ENSG00000106078	COBL	TRUE	TRUE
chr7	51027891	T	A	ENST00000265136	ENSG00000106078	COBL	TRUE	TRUE
chr7	51027894	C	A	ENST00000265136	ENSG00000106078	COBL	TRUE	TRUE
chr7	51027897	C	A	ENST00000265136	ENSG00000106078	COBL	TRUE	TRUE
chr7	51027900	T	A	ENST00000265136	ENSG00000106078	COBL	TRUE	TRUE
chr7	51027903	C	A	ENST00000265136	ENSG00000106078	COBL	TRUE	TRUE
chr7	51027921	C	A	ENST00000265136	ENSG00000106078	COBL	TRUE	TRUE
chr7	51027936	C	A	ENST00000265136	ENSG00000106078	COBL	TRUE	TRUE
chr7	51027954	C	A	ENST00000265136	ENSG00000106078	COBL	TRUE	TRUE
chr7	51027993	C	A	ENST00000265136	ENSG00000106078	COBL	TRUE	TRUE
chr7	51028000	G	T	ENST00000265136	ENSG00000106078	COBL	TRUE	TRUE
chr7	51028008	G	A	ENST00000265136	ENSG00000106078	COBL	TRUE	TRUE
chr7	51028059	T	A	ENST00000265136	ENSG00000106078	COBL	TRUE	TRUE
chr7	51028065	C	A	ENST00000265136	ENSG00000106078	COBL	TRUE	TRUE
chr7	51028073	G	C	ENST00000265136	ENSG00000106078	COBL	TRUE	TRUE
chr7	51028073	G	T	ENST00000265136	ENSG00000106078	COBL	TRUE	TRUE
chr7	51028083	C	A	ENST00000265136	ENSG00000106078	COBL	TRUE	TRUE
chr7	51028086	G	A	ENST00000265136	ENSG00000106078	COBL	TRUE	TRUE
chr7	51028101	G	A	ENST00000265136	ENSG00000106078	COBL	TRUE	TRUE
chr7	51028104	T	A	ENST00000265136	ENSG00000106078	COBL	TRUE	TRUE
chr7	51028107	C	A	ENST00000265136	ENSG00000106078	COBL	TRUE	TRUE
chr7	51028117	A	T	ENST00000265136	ENSG00000106078	COBL	TRUE	TRUE
chr7	51028125	G	A	ENST00000265136	ENSG00000106078	COBL	TRUE	TRUE
chr7	51028128	C	A	ENST00000265136	ENSG00000106078	COBL	TRUE	TRUE
chr7	51028149	G	A	ENST00000265136	ENSG00000106078	COBL	TRUE	TRUE
chr7	51028158	G	A	ENST00000265136	ENSG00000106078	COBL	TRUE	TRUE
chr7	51028166	G	C	ENST00000265136	ENSG00000106078	COBL	TRUE	TRUE
chr7	51028166	G	T	ENST00000265136	ENSG00000106078	COBL	TRUE	TRUE
chr7	51028171	A	T	ENST00000265136	ENSG00000106078	COBL	TRUE	TRUE
chr7	51028182	T	A	ENST00000265136	ENSG00000106078	COBL	TRUE	TRUE
chr7	51028200	T	A	ENST00000265136	ENSG00000106078	COBL	TRUE	TRUE
chr7	51028206	G	A	ENST00000265136	ENSG00000106078	COBL	TRUE	TRUE
chr7	51028214	A	T	ENST00000265136	ENSG00000106078	COBL	TRUE	TRUE
chr7	51028218	T	A	ENST00000265136	ENSG00000106078	COBL	TRUE	TRUE
chr7	51028239	C	A	ENST00000265136	ENSG00000106078	COBL	TRUE	TRUE
chr7	51028257	C	A	ENST00000265136	ENSG00000106078	COBL	TRUE	TRUE
chr7	51028265	A	T	ENST00000265136	ENSG00000106078	COBL	TRUE	TRUE
chr7	51028272	C	A	ENST00000265136	ENSG00000106078	COBL	TRUE	TRUE
chr7	51028297	A	T	ENST00000265136	ENSG00000106078	COBL	TRUE	TRUE
chr7	51028303	C	T	ENST00000265136	ENSG00000106078	COBL	TRUE	TRUE
chr7	51028304	C	T	ENST00000265136	ENSG00000106078	COBL	TRUE	TRUE
chr7	51028308	G	A	ENST00000265136	ENSG00000106078	COBL	TRUE	TRUE
chr7	51028320	T	A	ENST00000265136	ENSG00000106078	COBL	TRUE	TRUE
chr7	51028321	C	T	ENST00000265136	ENSG00000106078	COBL	TRUE	TRUE
chr7	51028322	C	T	ENST00000265136	ENSG00000106078	COBL	TRUE	TRUE
chr7	51028326	C	A	ENST00000265136	ENSG00000106078	COBL	TRUE	TRUE
chr7	51028329	G	A	ENST00000265136	ENSG00000106078	COBL	TRUE	TRUE
chr7	51028335	C	A	ENST00000265136	ENSG00000106078	COBL	TRUE	TRUE
chr7	51028337	G	C	ENST00000265136	ENSG00000106078	COBL	TRUE	TRUE
chr7	51028337	G	T	ENST00000265136	ENSG00000106078	COBL	TRUE	TRUE
chr7	51028365	T	A	ENST00000265136	ENSG00000106078	COBL	TRUE	TRUE
chr7	51028401	T	A	ENST00000265136	ENSG00000106078	COBL	TRUE	TRUE
chr7	51028408	A	C	ENST00000265136	ENSG00000106078	COBL	TRUE	TRUE
chr7	51028408	A	T	ENST00000265136	ENSG00000106078	COBL	TRUE	TRUE
chr7	51028416	T	A	ENST00000265136	ENSG00000106078	COBL	TRUE	TRUE
chr7	51028419	C	A	ENST00000265136	ENSG00000106078	COBL	TRUE	TRUE
chr7	51028423	A	C	ENST00000265136	ENSG00000106078	COBL	TRUE	TRUE
chr7	51028423	A	T	ENST00000265136	ENSG00000106078	COBL	TRUE	TRUE
chr7	51028458	T	A	ENST00000265136	ENSG00000106078	COBL	TRUE	TRUE
chr7	51028467	C	A	ENST00000265136	ENSG00000106078	COBL	TRUE	TRUE
chr7	51028476	T	A	ENST00000265136	ENSG00000106078	COBL	TRUE	TRUE
chr7	51028495	A	C	ENST00000265136	ENSG00000106078	COBL	TRUE	TRUE
chr7	51028495	A	T	ENST00000265136	ENSG00000106078	COBL	TRUE	TRUE
chr7	51028500	G	A	ENST00000265136	ENSG00000106078	COBL	TRUE	TRUE
chr7	51028512	T	A	ENST00000265136	ENSG00000106078	COBL	TRUE	TRUE
chr7	51028515	T	A	ENST00000265136	ENSG00000106078	COBL	TRUE	TRUE
chr7	51028518	G	A	ENST00000265136	ENSG00000106078	COBL	TRUE	TRUE
chr7	51028524	T	A	ENST00000265136	ENSG00000106078	COBL	TRUE	TRUE
chr7	51028539	C	A	ENST00000265136	ENSG00000106078	COBL	TRUE	TRUE
chr7	51028593	G	A	ENST00000265136	ENSG00000106078	COBL	TRUE	TRUE
chr7	51028599	T	A	ENST00000265136	ENSG00000106078	COBL	TRUE	TRUE
chr7	51028605	C	A	ENST00000265136	ENSG00000106078	COBL	TRUE	TRUE
chr7	51028626	C	A	ENST00000265136	ENSG00000106078	COBL	TRUE	TRUE
chr7	51028641	T	A	ENST00000265136	ENSG00000106078	COBL	TRUE	TRUE
chr7	51028644	G	A	ENST00000265136	ENSG00000106078	COBL	TRUE	TRUE
chr7	51028647	G	A	ENST00000265136	ENSG00000106078	COBL	TRUE	TRUE
chr7	51028652	G	T	ENST00000265136	ENSG00000106078	COBL	TRUE	TRUE
chr7	51028662	T	A	ENST00000265136	ENSG00000106078	COBL	TRUE	TRUE
chr7	51028674	G	A	ENST00000265136	ENSG00000106078	COBL	TRUE	TRUE
chr7	51028680	T	A	ENST00000265136	ENSG00000106078	COBL	TRUE	TRUE
chr7	51028686	C	A	ENST00000265136	ENSG00000106078	COBL	TRUE	TRUE
chr7	51028695	G	A	ENST00000265136	ENSG00000106078	COBL	TRUE	TRUE
chr7	51028701	G	A	ENST00000265136	ENSG00000106078	COBL	TRUE	TRUE
chr7	51028728	C	A	ENST00000265136	ENSG00000106078	COBL	TRUE	TRUE
chr7	51028743	C	A	ENST00000265136	ENSG00000106078	COBL	TRUE	TRUE
chr7	51028745	G	C	ENST00000265136	ENSG00000106078	COBL	TRUE	TRUE
chr7	51028745	G	T	ENST00000265136	ENSG00000106078	COBL	TRUE	TRUE
chr7	51028752	G	A	ENST00000265136	ENSG00000106078	COBL	TRUE	TRUE
chr7	51028764	T	A	ENST00000265136	ENSG00000106078	COBL	TRUE	TRUE
chr7	51028767	C	A	ENST00000265136	ENSG00000106078	COBL	TRUE	TRUE
chr7	51028777	G	T	ENST00000265136	ENSG00000106078	COBL	TRUE	TRUE
chr7	51028783	C	T	ENST00000265136	ENSG00000106078	COBL	TRUE	TRUE
chr7	51028784	C	T	ENST00000265136	ENSG00000106078	COBL	TRUE	TRUE
chr7	51028791	C	A	ENST00000265136	ENSG00000106078	COBL	TRUE	TRUE
chr7	51028794	T	A	ENST00000265136	ENSG00000106078	COBL	TRUE	TRUE
chr7	51028800	T	A	ENST00000265136	ENSG00000106078	COBL	TRUE	TRUE
chr7	51028812	G	A	ENST00000265136	ENSG00000106078	COBL	TRUE	TRUE
chr7	51028818	C	A	ENST00000265136	ENSG00000106078	COBL	TRUE	TRUE
chr7	51028824	C	A	ENST00000265136	ENSG00000106078	COBL	TRUE	TRUE
chr7	51028835	G	T	ENST00000265136	ENSG00000106078	COBL	TRUE	TRUE
chr7	51028880	A	T	ENST00000265136	ENSG00000106078	COBL	TRUE	TRUE
chr7	51028893	C	A	ENST00000265136	ENSG00000106078	COBL	TRUE	TRUE
chr7	51028902	T	A	ENST00000265136	ENSG00000106078	COBL	TRUE	TRUE
chr7	51028911	C	A	ENST00000265136	ENSG00000106078	COBL	TRUE	TRUE
chr7	51028932	T	A	ENST00000265136	ENSG00000106078	COBL	TRUE	TRUE
chr7	51028936	G	C	ENST00000265136	ENSG00000106078	COBL	TRUE	TRUE
chr7	51028936	G	T	ENST00000265136	ENSG00000106078	COBL	TRUE	TRUE
chr7	51028939	A	T	ENST00000265136	ENSG00000106078	COBL	TRUE	TRUE
chr7	51028944	G	A	ENST00000265136	ENSG00000106078	COBL	TRUE	TRUE
chr7	51028950	C	A	ENST00000265136	ENSG00000106078	COBL	TRUE	TRUE
chr7	51028952	G	C	ENST00000265136	ENSG00000106078	COBL	TRUE	TRUE
chr7	51028952	G	T	ENST00000265136	ENSG00000106078	COBL	TRUE	TRUE
chr7	51028956	T	A	ENST00000265136	ENSG00000106078	COBL	TRUE	TRUE
chr7	51028971	T	A	ENST00000265136	ENSG00000106078	COBL	TRUE	TRUE
chr7	51028972	A	C	ENST00000265136	ENSG00000106078	COBL	TRUE	TRUE
chr7	51028972	A	T	ENST00000265136	ENSG00000106078	COBL	TRUE	TRUE
chr7	51028992	T	A	ENST00000265136	ENSG00000106078	COBL	TRUE	TRUE
chr7	51028998	T	A	ENST00000265136	ENSG00000106078	COBL	TRUE	TRUE
chr7	51028999	G	C	ENST00000265136	ENSG00000106078	COBL	TRUE	TRUE
chr7	51028999	G	T	ENST00000265136	ENSG00000106078	COBL	TRUE	TRUE
chr7	51029007	T	A	ENST00000265136	ENSG00000106078	COBL	TRUE	TRUE
chr7	51029019	G	A	ENST00000265136	ENSG00000106078	COBL	TRUE	TRUE
chr7	51029025	G	A	ENST00000265136	ENSG00000106078	COBL	TRUE	TRUE
chr7	51029028	G	A	ENST00000265136	ENSG00000106078	COBL	TRUE	TRUE
chr7	51029032	C	T	ENST00000265136	ENSG00000106078	COBL	TRUE	TRUE
chr7	51029033	C	T	ENST00000265136	ENSG00000106078	COBL	TRUE	TRUE
chr7	51029036	G	C	ENST00000265136	ENSG00000106078	COBL	TRUE	TRUE
chr7	51029036	G	T	ENST00000265136	ENSG00000106078	COBL	TRUE	TRUE
chr7	51029048	A	T	ENST00000265136	ENSG00000106078	COBL	TRUE	TRUE
chr7	51029061	T	A	ENST00000265136	ENSG00000106078	COBL	TRUE	TRUE
chr7	51029076	T	A	ENST00000265136	ENSG00000106078	COBL	TRUE	TRUE
chr7	51029079	C	A	ENST00000265136	ENSG00000106078	COBL	TRUE	TRUE
chr7	51029091	G	A	ENST00000265136	ENSG00000106078	COBL	TRUE	TRUE
chr7	51029103	T	A	ENST00000265136	ENSG00000106078	COBL	TRUE	TRUE
chr7	51029106	C	A	ENST00000265136	ENSG00000106078	COBL	TRUE	TRUE
chr7	51029115	G	A	ENST00000265136	ENSG00000106078	COBL	TRUE	TRUE
chr7	51029124	C	A	ENST00000265136	ENSG00000106078	COBL	TRUE	TRUE
chr7	51029134	A	T	ENST00000265136	ENSG00000106078	COBL	TRUE	TRUE
chr7	51029140	A	C	ENST00000265136	ENSG00000106078	COBL	TRUE	TRUE
chr7	51029140	A	T	ENST00000265136	ENSG00000106078	COBL	TRUE	TRUE
chr7	51029148	T	A	ENST00000265136	ENSG00000106078	COBL	TRUE	TRUE
chr7	51029154	T	A	ENST00000265136	ENSG00000106078	COBL	TRUE	TRUE
chr7	51029160	T	A	ENST00000265136	ENSG00000106078	COBL	TRUE	TRUE
chr7	51029189	G	T	ENST00000265136	ENSG00000106078	COBL	TRUE	TRUE
chr7	51029220	C	A	ENST00000265136	ENSG00000106078	COBL	TRUE	TRUE
chr7	51029238	T	A	ENST00000265136	ENSG00000106078	COBL	TRUE	TRUE
chr7	51029252	A	C	ENST00000265136	ENSG00000106078	COBL	TRUE	TRUE
chr7	51029252	A	T	ENST00000265136	ENSG00000106078	COBL	TRUE	TRUE
chr7	51029268	C	A	ENST00000265136	ENSG00000106078	COBL	TRUE	TRUE
chr7	51029271	T	A	ENST00000265136	ENSG00000106078	COBL	TRUE	TRUE
chr7	51029274	C	A	ENST00000265136	ENSG00000106078	COBL	TRUE	TRUE
chr7	51029310	C	A	ENST00000265136	ENSG00000106078	COBL	TRUE	TRUE
chr7	51029313	C	A	ENST00000265136	ENSG00000106078	COBL	TRUE	TRUE
chr7	51029322	T	A	ENST00000265136	ENSG00000106078	COBL	TRUE	TRUE
chr7	51029325	C	A	ENST00000265136	ENSG00000106078	COBL	TRUE	TRUE
chr7	51029334	G	A	ENST00000265136	ENSG00000106078	COBL	TRUE	TRUE
chr7	51029343	C	A	ENST00000265136	ENSG00000106078	COBL	TRUE	TRUE
chr7	51029349	G	A	ENST00000265136	ENSG00000106078	COBL	TRUE	TRUE
chr7	51029370	T	A	ENST00000265136	ENSG00000106078	COBL	TRUE	TRUE
chr7	51029388	C	A	ENST00000265136	ENSG00000106078	COBL	TRUE	TRUE
chr7	51029390	G	T	ENST00000265136	ENSG00000106078	COBL	TRUE	TRUE
chr7	51029418	T	A	ENST00000265136	ENSG00000106078	COBL	TRUE	TRUE
chr7	51029429	A	T	ENST00000265136	ENSG00000106078	COBL	TRUE	TRUE
chr7	51029435	G	T	ENST00000265136	ENSG00000106078	COBL	TRUE	TRUE
chr7	51029453	G	C	ENST00000265136	ENSG00000106078	COBL	TRUE	TRUE
chr7	51029453	G	T	ENST00000265136	ENSG00000106078	COBL	TRUE	TRUE
chr7	51029460	C	A	ENST00000265136	ENSG00000106078	COBL	TRUE	TRUE
chr7	51029517	G	A	ENST00000265136	ENSG00000106078	COBL	TRUE	TRUE
chr7	51029521	G	T	ENST00000265136	ENSG00000106078	COBL	TRUE	TRUE
chr7	51029574	C	A	ENST00000265136	ENSG00000106078	COBL	TRUE	TRUE
chr7	51029575	A	C	ENST00000265136	ENSG00000106078	COBL	TRUE	TRUE
chr7	51029575	A	T	ENST00000265136	ENSG00000106078	COBL	TRUE	TRUE
chr7	51029586	C	A	ENST00000265136	ENSG00000106078	COBL	TRUE	TRUE
chr7	51029592	C	A	ENST00000265136	ENSG00000106078	COBL	TRUE	FALSE
chr7	51029592	C	G	ENST00000265136	ENSG00000106078	COBL	TRUE	FALSE
chr7	51029592	C	T	ENST00000265136	ENSG00000106078	COBL	TRUE	FALSE
chr7	51029593	T	A	ENST00000265136	ENSG00000106078	COBL	TRUE	FALSE
chr7	51029593	T	C	ENST00000265136	ENSG00000106078	COBL	TRUE	FALSE
chr7	51029593	T	G	ENST00000265136	ENSG00000106078	COBL	TRUE	FALSE
chr7	51030810	A	C	ENST00000265136	ENSG00000106078	COBL	TRUE	FALSE
chr7	51030810	A	G	ENST00000265136	ENSG00000106078	COBL	TRUE	FALSE
chr7	51030810	A	T	ENST00000265136	ENSG00000106078	COBL	TRUE	FALSE
chr7	51030811	C	A	ENST00000265136	ENSG00000106078	COBL	TRUE	FALSE
chr7	51030811	C	G	ENST00000265136	ENSG00000106078	COBL	TRUE	FALSE
chr7	51030811	C	T	ENST00000265136	ENSG00000106078	COBL	TRUE	FALSE
chr7	51030812	C	A	ENST00000265136	ENSG00000106078	COBL
chr7	51030815	C	A	ENST00000265136	ENSG00000106078	COBL
chr7	51030824	C	A	ENST00000265136	ENSG00000106078	COBL
chr7	51030833	C	A	ENST00000265136	ENSG00000106078	COBL
chr7	51030845	T	A	ENST00000265136	ENSG00000106078	COBL
chr7	51030854	C	A	ENST00000265136	ENSG00000106078	COBL
chr7	51030857	C	A	ENST00000265136	ENSG00000106078	COBL
chr7	51030865	A	C	ENST00000265136	ENSG00000106078	COBL
chr7	51030865	A	T	ENST00000265136	ENSG00000106078	COBL
chr7	51030875	C	A	ENST00000265136	ENSG00000106078	COBL
chr7	51030878	C	A	ENST00000265136	ENSG00000106078	COBL
chr7	51030886	G	C	ENST00000265136	ENSG00000106078	COBL
chr7	51030886	G	T	ENST00000265136	ENSG00000106078	COBL
chr7	51030902	T	A	ENST00000265136	ENSG00000106078	COBL	TRUE	TRUE
chr7	51030905	C	A	ENST00000265136	ENSG00000106078	COBL	TRUE	TRUE
chr7	51030910	C	A	ENST00000265136	ENSG00000106078	COBL	TRUE	FALSE
chr7	51030910	C	G	ENST00000265136	ENSG00000106078	COBL	TRUE	FALSE
chr7	51030910	C	T	ENST00000265136	ENSG00000106078	COBL	TRUE	FALSE
chr7	51030911	T	A	ENST00000265136	ENSG00000106078	COBL	TRUE	FALSE
chr7	51030911	T	C	ENST00000265136	ENSG00000106078	COBL	TRUE	FALSE
chr7	51030911	T	G	ENST00000265136	ENSG00000106078	COBL	TRUE	FALSE
chr7	51043381	A	C	ENST00000265136	ENSG00000106078	COBL	TRUE	FALSE
chr7	51043381	A	G	ENST00000265136	ENSG00000106078	COBL	FALSE	FALSE
chr7	51043381	A	T	ENST00000265136	ENSG00000106078	COBL	TRUE	FALSE
chr7	51043382	C	A	ENST00000265136	ENSG00000106078	COBL	TRUE	FALSE
chr7	51043382	C	G	ENST00000265136	ENSG00000106078	COBL	TRUE	FALSE
chr7	51043382	C	T	ENST00000265136	ENSG00000106078	COBL	TRUE	FALSE
chr7	51043384	T	A	ENST00000265136	ENSG00000106078	COBL	TRUE	TRUE
chr7	51043392	G	C	ENST00000265136	ENSG00000106078	COBL	TRUE	TRUE
chr7	51043392	G	T	ENST00000265136	ENSG00000106078	COBL	TRUE	TRUE
chr7	51043399	C	A	ENST00000265136	ENSG00000106078	COBL	TRUE	TRUE
chr7	51043411	T	A	ENST00000265136	ENSG00000106078	COBL	TRUE	TRUE
chr7	51043414	C	A	ENST00000265136	ENSG00000106078	COBL	TRUE	TRUE
chr7	51043415	C	T	ENST00000265136	ENSG00000106078	COBL	TRUE	TRUE
chr7	51043416	C	T	ENST00000265136	ENSG00000106078	COBL	TRUE	TRUE
chr7	51043419	A	T	ENST00000265136	ENSG00000106078	COBL	TRUE	TRUE
chr7	51043429	T	A	ENST00000265136	ENSG00000106078	COBL	TRUE	TRUE
chr7	51043432	G	A	ENST00000265136	ENSG00000106078	COBL	TRUE	TRUE
chr7	51043453	C	A	ENST00000265136	ENSG00000106078	COBL	TRUE	TRUE
chr7	51043465	G	A	ENST00000265136	ENSG00000106078	COBL	TRUE	TRUE
chr7	51043472	G	T	ENST00000265136	ENSG00000106078	COBL	TRUE	TRUE
chr7	51043480	C	A	ENST00000265136	ENSG00000106078	COBL	TRUE	TRUE
chr7	51043483	G	A	ENST00000265136	ENSG00000106078	COBL	TRUE	TRUE
chr7	51043493	C	T	ENST00000265136	ENSG00000106078	COBL	TRUE	TRUE
chr7	51043494	C	T	ENST00000265136	ENSG00000106078	COBL	TRUE	TRUE
chr7	51043498	T	A	ENST00000265136	ENSG00000106078	COBL	TRUE	TRUE
chr7	51043504	T	A	ENST00000265136	ENSG00000106078	COBL	TRUE	TRUE
chr7	51043505	G	C	ENST00000265136	ENSG00000106078	COBL	TRUE	TRUE
chr7	51043505	G	T	ENST00000265136	ENSG00000106078	COBL	TRUE	TRUE
chr7	51043510	T	A	ENST00000265136	ENSG00000106078	COBL	TRUE	TRUE
chr7	51043522	G	A	ENST00000265136	ENSG00000106078	COBL	TRUE	TRUE
chr7	51043525	G	A	ENST00000265136	ENSG00000106078	COBL	TRUE	TRUE
chr7	51043527	G	T	ENST00000265136	ENSG00000106078	COBL	TRUE	TRUE
chr7	51043548	G	C	ENST00000265136	ENSG00000106078	COBL	TRUE	TRUE
chr7	51043548	G	T	ENST00000265136	ENSG00000106078	COBL	TRUE	TRUE
chr7	51043567	C	A	ENST00000265136	ENSG00000106078	COBL	TRUE	TRUE
chr7	51043569	G	C	ENST00000265136	ENSG00000106078	COBL	TRUE	TRUE
chr7	51043569	G	T	ENST00000265136	ENSG00000106078	COBL	TRUE	TRUE
chr7	51043576	C	A	ENST00000265136	ENSG00000106078	COBL	TRUE	TRUE
chr7	51043588	C	A	ENST00000265136	ENSG00000106078	COBL	TRUE	TRUE
chr7	51043590	G	T	ENST00000265136	ENSG00000106078	COBL	TRUE	TRUE
chr7	51043598	A	T	ENST00000265136	ENSG00000106078	COBL	TRUE	TRUE
chr7	51043611	G	C	ENST00000265136	ENSG00000106078	COBL	TRUE	TRUE
chr7	51043611	G	T	ENST00000265136	ENSG00000106078	COBL	TRUE	TRUE
chr7	51043621	C	A	ENST00000265136	ENSG00000106078	COBL	TRUE	TRUE
chr7	51043624	C	A	ENST00000265136	ENSG00000106078	COBL	TRUE	TRUE
chr7	51043630	C	A	ENST00000265136	ENSG00000106078	COBL	TRUE	TRUE
chr7	51043632	G	C	ENST00000265136	ENSG00000106078	COBL	TRUE	TRUE
chr7	51043632	G	T	ENST00000265136	ENSG00000106078	COBL	TRUE	TRUE
chr7	51043642	G	A	ENST00000265136	ENSG00000106078	COBL	TRUE	TRUE
chr7	51043651	C	A	ENST00000265136	ENSG00000106078	COBL	TRUE	TRUE
chr7	51043661	G	T	ENST00000265136	ENSG00000106078	COBL	TRUE	TRUE
chr7	51043693	C	A	ENST00000265136	ENSG00000106078	COBL	FALSE	FALSE
chr7	51043693	C	G	ENST00000265136	ENSG00000106078	COBL	FALSE	FALSE
chr7	51043693	C	T	ENST00000265136	ENSG00000106078	COBL	FALSE	FALSE
chr7	51043694	T	A	ENST00000265136	ENSG00000106078	COBL	FALSE	FALSE
chr7	51043694	T	C	ENST00000265136	ENSG00000106078	COBL	FALSE	FALSE
chr7	51043694	T	G	ENST00000265136	ENSG00000106078	COBL	FALSE	FALSE
chr7	51085164	A	C	ENST00000265136	ENSG00000106078	COBL	TRUE	FALSE
chr7	51085164	A	G	ENST00000265136	ENSG00000106078	COBL	TRUE	FALSE
chr7	51085164	A	T	ENST00000265136	ENSG00000106078	COBL	TRUE	FALSE
chr7	51085165	C	A	ENST00000265136	ENSG00000106078	COBL	TRUE	FALSE
chr7	51085165	C	G	ENST00000265136	ENSG00000106078	COBL	TRUE	FALSE
chr7	51085165	C	T	ENST00000265136	ENSG00000106078	COBL	TRUE	FALSE
chr7	51085178	T	A	ENST00000265136	ENSG00000106078	COBL	TRUE	TRUE
chr7	51085187	C	A	ENST00000265136	ENSG00000106078	COBL	TRUE	TRUE
chr7	51085190	C	A	ENST00000265136	ENSG00000106078	COBL	TRUE	TRUE
chr7	51085193	T	A	ENST00000265136	ENSG00000106078	COBL	TRUE	TRUE
chr7	51085199	C	A	ENST00000265136	ENSG00000106078	COBL	TRUE	TRUE
chr7	51085238	G	A	ENST00000265136	ENSG00000106078	COBL	TRUE	TRUE
chr7	51085262	G	A	ENST00000265136	ENSG00000106078	COBL	TRUE	TRUE
chr7	51085268	T	A	ENST00000265136	ENSG00000106078	COBL	TRUE	TRUE
chr7	51085271	T	A	ENST00000265136	ENSG00000106078	COBL	TRUE	TRUE
chr7	51085274	T	A	ENST00000265136	ENSG00000106078	COBL	TRUE	TRUE
chr7	51085277	G	A	ENST00000265136	ENSG00000106078	COBL	TRUE	TRUE
chr7	51085279	A	C	ENST00000265136	ENSG00000106078	COBL	TRUE	TRUE
chr7	51085279	A	T	ENST00000265136	ENSG00000106078	COBL	TRUE	TRUE
chr7	51085289	G	A	ENST00000265136	ENSG00000106078	COBL	TRUE	TRUE
chr7	51085291	G	C	ENST00000265136	ENSG00000106078	COBL	TRUE	TRUE
chr7	51085291	G	T	ENST00000265136	ENSG00000106078	COBL	TRUE	TRUE
chr7	51085305	C	A	ENST00000265136	ENSG00000106078	COBL	TRUE	FALSE
chr7	51085305	C	G	ENST00000265136	ENSG00000106078	COBL	TRUE	FALSE
chr7	51085305	C	T	ENST00000265136	ENSG00000106078	COBL	TRUE	FALSE
chr7	51085306	T	A	ENST00000265136	ENSG00000106078	COBL	TRUE	FALSE
chr7	51085306	T	C	ENST00000265136	ENSG00000106078	COBL	TRUE	FALSE
chr7	51085306	T	G	ENST00000265136	ENSG00000106078	COBL	TRUE	FALSE
chr7	51136156	A	C	ENST00000265136	ENSG00000106078	COBL	TRUE	FALSE
chr7	51136156	A	G	ENST00000265136	ENSG00000106078	COBL	TRUE	FALSE
chr7	51136156	A	T	ENST00000265136	ENSG00000106078	COBL	TRUE	FALSE
chr7	51136157	C	A	ENST00000265136	ENSG00000106078	COBL	TRUE	FALSE
chr7	51136157	C	G	ENST00000265136	ENSG00000106078	COBL	TRUE	FALSE
chr7	51136157	C	T	ENST00000265136	ENSG00000106078	COBL	TRUE	FALSE
chr7	51136160	T	A	ENST00000265136	ENSG00000106078	COBL	TRUE	TRUE
chr7	51136163	C	A	ENST00000265136	ENSG00000106078	COBL	TRUE	TRUE
chr7	51136165	G	T	ENST00000265136	ENSG00000106078	COBL	TRUE	TRUE
chr7	51136172	T	A	ENST00000265136	ENSG00000106078	COBL	TRUE	TRUE
chr7	51136178	G	A	ENST00000265136	ENSG00000106078	COBL	TRUE	TRUE
chr7	51136192	G	C	ENST00000265136	ENSG00000106078	COBL	TRUE	TRUE
chr7	51136192	G	T	ENST00000265136	ENSG00000106078	COBL	TRUE	TRUE
chr7	51136214	G	A	ENST00000265136	ENSG00000106078	COBL	TRUE	TRUE
chr7	51136220	T	A	ENST00000265136	ENSG00000106078	COBL	TRUE	TRUE
chr7	51136223	T	A	ENST00000265136	ENSG00000106078	COBL	TRUE	TRUE
chr7	51136229	C	A	ENST00000265136	ENSG00000106078	COBL	TRUE	TRUE
chr7	51136231	G	T	ENST00000265136	ENSG00000106078	COBL	TRUE	TRUE
chr7	51136235	T	A	ENST00000265136	ENSG00000106078	COBL	TRUE	TRUE
chr7	51136249	G	C	ENST00000265136	ENSG00000106078	COBL	TRUE	TRUE
chr7	51136249	G	T	ENST00000265136	ENSG00000106078	COBL	TRUE	TRUE
chr7	51136264	G	T	ENST00000265136	ENSG00000106078	COBL	TRUE	TRUE
chr7	51136294	G	C	ENST00000265136	ENSG00000106078	COBL	TRUE	TRUE
chr7	51136294	G	T	ENST00000265136	ENSG00000106078	COBL	TRUE	TRUE
chr7	51136324	A	C	ENST00000265136	ENSG00000106078	COBL	TRUE	TRUE
chr7	51136324	A	T	ENST00000265136	ENSG00000106078	COBL	TRUE	TRUE
chr7	51136326	A	T	ENST00000265136	ENSG00000106078	COBL	TRUE	TRUE
chr7	51136332	C	A	ENST00000265136	ENSG00000106078	COBL	TRUE	FALSE
chr7	51136332	C	G	ENST00000265136	ENSG00000106078	COBL	TRUE	FALSE
chr7	51136332	C	T	ENST00000265136	ENSG00000106078	COBL	TRUE	FALSE
chr7	51136333	T	A	ENST00000265136	ENSG00000106078	COBL	TRUE	FALSE
chr7	51136333	T	C	ENST00000265136	ENSG00000106078	COBL	TRUE	FALSE
chr7	51136333	T	G	ENST00000265136	ENSG00000106078	COBL	TRUE	FALSE
chr7	51184100	A	C	ENST00000265136	ENSG00000106078	COBL	TRUE	FALSE
chr7	51184100	A	G	ENST00000265136	ENSG00000106078	COBL	TRUE	FALSE
chr7	51184100	A	T	ENST00000265136	ENSG00000106078	COBL	TRUE	FALSE
chr7	51184101	C	A	ENST00000265136	ENSG00000106078	COBL	TRUE	FALSE
chr7	51184101	C	G	ENST00000265136	ENSG00000106078	COBL	TRUE	FALSE
chr7	51184101	C	T	ENST00000265136	ENSG00000106078	COBL	TRUE	FALSE
chr7	51184104	T	A	ENST00000265136	ENSG00000106078	COBL
chr7	51184116	T	A	ENST00000265136	ENSG00000106078	COBL	TRUE	TRUE
chr7	51184119	T	A	ENST00000265136	ENSG00000106078	COBL	TRUE	TRUE
chr7	51184128	T	A	ENST00000265136	ENSG00000106078	COBL	TRUE	TRUE
chr7	51184137	C	A	ENST00000265136	ENSG00000106078	COBL	TRUE	TRUE
chr7	51184146	T	A	ENST00000265136	ENSG00000106078	COBL	TRUE	TRUE
chr7	51184149	T	A	ENST00000265136	ENSG00000106078	COBL	TRUE	TRUE
chr7	51184152	T	A	ENST00000265136	ENSG00000106078	COBL	TRUE	TRUE
chr7	51184155	C	A	ENST00000265136	ENSG00000106078	COBL	TRUE	TRUE
chr7	51184158	T	A	ENST00000265136	ENSG00000106078	COBL	TRUE	TRUE
chr7	51184167	C	A	ENST00000265136	ENSG00000106078	COBL	TRUE	TRUE
chr7	51184181	G	C	ENST00000265136	ENSG00000106078	COBL	TRUE	TRUE
chr7	51184181	G	T	ENST00000265136	ENSG00000106078	COBL	TRUE	TRUE
chr7	51184184	G	C	ENST00000265136	ENSG00000106078	COBL	TRUE	TRUE
chr7	51184184	G	T	ENST00000265136	ENSG00000106078	COBL	TRUE	TRUE
chr7	51184188	T	A	ENST00000265136	ENSG00000106078	COBL	TRUE	TRUE
chr7	51184200	C	A	ENST00000265136	ENSG00000106078	COBL	TRUE	FALSE
chr7	51184200	C	G	ENST00000265136	ENSG00000106078	COBL	TRUE	FALSE
chr7	51184200	C	T	ENST00000265136	ENSG00000106078	COBL	TRUE	FALSE
chr7	51184201	T	A	ENST00000265136	ENSG00000106078	COBL	TRUE	FALSE
chr7	51184201	T	C	ENST00000265136	ENSG00000106078	COBL	TRUE	FALSE
chr7	51184201	T	G	ENST00000265136	ENSG00000106078	COBL	TRUE	FALSE
chr7	51190848	A	C	ENST00000265136	ENSG00000106078	COBL	TRUE	FALSE
chr7	51190848	A	G	ENST00000265136	ENSG00000106078	COBL	TRUE	FALSE
chr7	51190848	A	T	ENST00000265136	ENSG00000106078	COBL	TRUE	FALSE
chr7	51190849	C	A	ENST00000265136	ENSG00000106078	COBL	TRUE	FALSE
chr7	51190849	C	G	ENST00000265136	ENSG00000106078	COBL	TRUE	FALSE
chr7	51190849	C	T	ENST00000265136	ENSG00000106078	COBL	TRUE	FALSE
chr7	51190850	C	A	ENST00000265136	ENSG00000106078	COBL	TRUE	TRUE
chr7	51190853	T	A	ENST00000265136	ENSG00000106078	COBL	TRUE	TRUE
chr7	51190856	T	A	ENST00000265136	ENSG00000106078	COBL	TRUE	TRUE
chr7	51190863	C	T	ENST00000265136	ENSG00000106078	COBL	TRUE	TRUE
chr7	51190864	C	T	ENST00000265136	ENSG00000106078	COBL	TRUE	TRUE
chr7	51190869	G	C	ENST00000265136	ENSG00000106078	COBL	TRUE	TRUE
chr7	51190869	G	T	ENST00000265136	ENSG00000106078	COBL	TRUE	TRUE
chr7	51190877	C	A	ENST00000265136	ENSG00000106078	COBL	TRUE	TRUE
chr7	51190880	T	A	ENST00000265136	ENSG00000106078	COBL	TRUE	TRUE
chr7	51190892	C	A	ENST00000265136	ENSG00000106078	COBL	TRUE	TRUE
chr7	51190904	T	A	ENST00000265136	ENSG00000106078	COBL	TRUE	TRUE
chr7	51190913	C	A	ENST00000265136	ENSG00000106078	COBL	TRUE	TRUE
chr7	51190919	C	A	ENST00000265136	ENSG00000106078	COBL	TRUE	TRUE
chr7	51190922	C	A	ENST00000265136	ENSG00000106078	COBL	TRUE	TRUE
chr7	51190925	C	A	ENST00000265136	ENSG00000106078	COBL	TRUE	TRUE
chr7	51190958	C	A	ENST00000265136	ENSG00000106078	COBL	TRUE	TRUE
chr7	51190970	C	A	ENST00000265136	ENSG00000106078	COBL	TRUE	TRUE
chr7	51190971	A	T	ENST00000265136	ENSG00000106078	COBL	TRUE	TRUE
chr7	51190976	T	A	ENST00000265136	ENSG00000106078	COBL	TRUE	TRUE
chr7	51190980	A	T	ENST00000265136	ENSG00000106078	COBL	TRUE	TRUE
chr7	51191003	G	A	ENST00000265136	ENSG00000106078	COBL	TRUE	TRUE
chr7	51191015	C	A	ENST00000265136	ENSG00000106078	COBL	TRUE	TRUE
chr7	51191039	T	A	ENST00000265136	ENSG00000106078	COBL	TRUE	TRUE
chr7	51191042	G	A	ENST00000265136	ENSG00000106078	COBL	TRUE	TRUE
chr7	51191052	G	C	ENST00000265136	ENSG00000106078	COBL	TRUE	TRUE
chr7	51191052	G	T	ENST00000265136	ENSG00000106078	COBL	TRUE	TRUE
chr7	51191065	A	T	ENST00000265136	ENSG00000106078	COBL	TRUE	TRUE
chr7	51191078	T	A	ENST00000265136	ENSG00000106078	COBL	TRUE	TRUE
chr7	51191079	C	A	ENST00000265136	ENSG00000106078	COBL	TRUE	FALSE
chr7	51191079	C	G	ENST00000265136	ENSG00000106078	COBL	TRUE	FALSE
chr7	51191079	C	T	ENST00000265136	ENSG00000106078	COBL	TRUE	FALSE
chr7	51191080	T	A	ENST00000265136	ENSG00000106078	COBL	TRUE	FALSE
chr7	51191080	T	C	ENST00000265136	ENSG00000106078	COBL	TRUE	FALSE
chr7	51191080	T	G	ENST00000265136	ENSG00000106078	COBL	TRUE	FALSE
chr7	51193377	A	C	ENST00000265136	ENSG00000106078	COBL	TRUE	FALSE
chr7	51193377	A	G	ENST00000265136	ENSG00000106078	COBL	TRUE	FALSE
chr7	51193377	A	T	ENST00000265136	ENSG00000106078	COBL	TRUE	FALSE
chr7	51193378	C	A	ENST00000265136	ENSG00000106078	COBL	TRUE	FALSE
chr7	51193378	C	G	ENST00000265136	ENSG00000106078	COBL	TRUE	FALSE
chr7	51193378	C	T	ENST00000265136	ENSG00000106078	COBL	TRUE	FALSE
chr7	51193381	C	A	ENST00000265136	ENSG00000106078	COBL	TRUE	TRUE
chr7	51193390	T	A	ENST00000265136	ENSG00000106078	COBL	TRUE	TRUE
chr7	51193405	T	A	ENST00000265136	ENSG00000106078	COBL	TRUE	TRUE
chr7	51193411	T	A	ENST00000265136	ENSG00000106078	COBL	TRUE	TRUE
chr7	51193414	C	A	ENST00000265136	ENSG00000106078	COBL	TRUE	TRUE
chr7	51193417	C	A	ENST00000265136	ENSG00000106078	COBL	TRUE	TRUE
chr7	51193426	T	A	ENST00000265136	ENSG00000106078	COBL	TRUE	TRUE
chr7	51193429	C	A	ENST00000265136	ENSG00000106078	COBL	TRUE	TRUE
chr7	51193432	T	A	ENST00000265136	ENSG00000106078	COBL	TRUE	TRUE
chr7	51193467	A	T	ENST00000265136	ENSG00000106078	COBL	TRUE	TRUE
chr7	51193480	T	A	ENST00000265136	ENSG00000106078	COBL	TRUE	TRUE
chr7	51193488	A	T	ENST00000265136	ENSG00000106078	COBL	TRUE	TRUE
chr7	51193495	G	A	ENST00000265136	ENSG00000106078	COBL	TRUE	TRUE
chr7	51193498	G	A	ENST00000265136	ENSG00000106078	COBL	TRUE	TRUE
chr7	51193504	C	A	ENST00000265136	ENSG00000106078	COBL	TRUE	TRUE
chr7	51193506	G	C	ENST00000265136	ENSG00000106078	COBL	TRUE	TRUE
chr7	51193506	G	T	ENST00000265136	ENSG00000106078	COBL	TRUE	TRUE
chr7	51193519	C	A	ENST00000265136	ENSG00000106078	COBL	TRUE	TRUE
chr7	51193552	G	A	ENST00000265136	ENSG00000106078	COBL	TRUE	TRUE
chr7	51193556	G	T	ENST00000265136	ENSG00000106078	COBL	TRUE	TRUE
chr7	51193564	C	A	ENST00000265136	ENSG00000106078	COBL	TRUE	TRUE
chr7	51193590	C	A	ENST00000265136	ENSG00000106078	COBL	TRUE	FALSE
chr7	51193590	C	G	ENST00000265136	ENSG00000106078	COBL	TRUE	FALSE
chr7	51193590	C	T	ENST00000265136	ENSG00000106078	COBL	TRUE	FALSE
chr7	51193591	T	A	ENST00000265136	ENSG00000106078	COBL	TRUE	FALSE
chr7	51193591	T	C	ENST00000265136	ENSG00000106078	COBL	TRUE	FALSE
chr7	51193591	T	G	ENST00000265136	ENSG00000106078	COBL	TRUE	FALSE
chr7	51219739	A	C	ENST00000265136	ENSG00000106078	COBL	TRUE	FALSE
chr7	51219739	A	G	ENST00000265136	ENSG00000106078	COBL	TRUE	FALSE
chr7	51219739	A	T	ENST00000265136	ENSG00000106078	COBL	TRUE	FALSE
chr7	51219740	C	A	ENST00000265136	ENSG00000106078	COBL	TRUE	FALSE
chr7	51219740	C	G	ENST00000265136	ENSG00000106078	COBL	TRUE	FALSE
chr7	51219740	C	T	ENST00000265136	ENSG00000106078	COBL	TRUE	FALSE
chr7	51219763	T	A	ENST00000265136	ENSG00000106078	COBL	TRUE	TRUE
chr7	51219766	C	A	ENST00000265136	ENSG00000106078	COBL	TRUE	TRUE
chr7	51219820	C	A	ENST00000265136	ENSG00000106078	COBL	TRUE	TRUE
chr7	51219823	T	A	ENST00000265136	ENSG00000106078	COBL	TRUE	TRUE
chr7	51219834	A	T	ENST00000265136	ENSG00000106078	COBL	TRUE	TRUE
chr7	51219841	G	A	ENST00000265136	ENSG00000106078	COBL	TRUE	TRUE
chr7	51219844	G	A	ENST00000265136	ENSG00000106078	COBL	TRUE	TRUE
chr7	51219846	G	T	ENST00000265136	ENSG00000106078	COBL	TRUE	TRUE
chr7	51219874	T	A	ENST00000265136	ENSG00000106078	COBL	TRUE	TRUE
chr7	51219877	G	A	ENST00000265136	ENSG00000106078	COBL	TRUE	TRUE
chr7	51219907	T	A	ENST00000265136	ENSG00000106078	COBL	TRUE	TRUE
chr7	51219910	C	A	ENST00000265136	ENSG00000106078	COBL	TRUE	TRUE
chr7	51219934	T	A	ENST00000265136	ENSG00000106078	COBL	FALSE	FALSE
chr7	51219940	T	A	ENST00000265136	ENSG00000106078	COBL	FALSE	FALSE
chr7	51219945	C	A	ENST00000265136	ENSG00000106078	COBL	TRUE	FALSE
chr7	51219945	C	G	ENST00000265136	ENSG00000106078	COBL	TRUE	FALSE
chr7	51219945	C	T	ENST00000265136	ENSG00000106078	COBL	TRUE	FALSE
chr7	51219946	T	A	ENST00000265136	ENSG00000106078	COBL	TRUE	FALSE
chr7	51219946	T	C	ENST00000265136	ENSG00000106078	COBL	TRUE	FALSE
chr7	51219946	T	G	ENST00000265136	ENSG00000106078	COBL	TRUE	FALSE
chr7	51316591	A	C	ENST00000265136	ENSG00000106078	COBL	TRUE	FALSE
chr7	51316591	A	G	ENST00000265136	ENSG00000106078	COBL	TRUE	FALSE
chr7	51316591	A	T	ENST00000265136	ENSG00000106078	COBL	TRUE	FALSE
chr7	51316592	C	A	ENST00000265136	ENSG00000106078	COBL	TRUE	FALSE
chr7	51316592	C	G	ENST00000265136	ENSG00000106078	COBL	TRUE	FALSE
chr7	51316592	C	T	ENST00000265136	ENSG00000106078	COBL	TRUE	FALSE
chr7	51316606	T	A	ENST00000265136	ENSG00000106078	COBL	FALSE	FALSE
chr7	51316614	G	T	ENST00000265136	ENSG00000106078	COBL	FALSE	FALSE
chr7	53035693	G	T	ENST00000408890	ENSG00000221900	POM121L12	FALSE	FALSE
chr7	53035718	G	A	ENST00000408890	ENSG00000221900	POM121L12	FALSE	FALSE
chr7	53035719	G	A	ENST00000408890	ENSG00000221900	POM121L12	FALSE	FALSE
chr7	53035720	A	T	ENST00000408890	ENSG00000221900	POM121L12	FALSE	FALSE
chr7	53035726	G	T	ENST00000408890	ENSG00000221900	POM121L12	FALSE	FALSE
chr7	53035729	G	T	ENST00000408890	ENSG00000221900	POM121L12	FALSE	FALSE
chr7	53035741	C	T	ENST00000408890	ENSG00000221900	POM121L12	FALSE	FALSE
chr7	53035778	C	A	ENST00000408890	ENSG00000221900	POM121L12	FALSE	FALSE
chr7	53035778	C	G	ENST00000408890	ENSG00000221900	POM121L12	FALSE	FALSE
chr7	53035792	C	T	ENST00000408890	ENSG00000221900	POM121L12	FALSE	FALSE
chr7	53035810	C	T	ENST00000408890	ENSG00000221900	POM121L12	FALSE	FALSE
chr7	53035819	C	T	ENST00000408890	ENSG00000221900	POM121L12	FALSE	FALSE
chr7	53035829	G	A	ENST00000408890	ENSG00000221900	POM121L12	FALSE	FALSE
chr7	53035830	G	A	ENST00000408890	ENSG00000221900	POM121L12	FALSE	FALSE
chr7	53035849	C	T	ENST00000408890	ENSG00000221900	POM121L12	FALSE	FALSE
chr7	53035861	C	T	ENST00000408890	ENSG00000221900	POM121L12	FALSE	FALSE
chr7	53035866	C	A	ENST00000408890	ENSG00000221900	POM121L12	FALSE	FALSE
chr7	53035866	C	G	ENST00000408890	ENSG00000221900	POM121L12	FALSE	FALSE
chr7	53035870	C	T	ENST00000408890	ENSG00000221900	POM121L12	FALSE	FALSE
chr7	53035874	G	A	ENST00000408890	ENSG00000221900	POM121L12	FALSE	FALSE
chr7	53035875	G	A	ENST00000408890	ENSG00000221900	POM121L12	FALSE	FALSE
chr7	53035906	G	T	ENST00000408890	ENSG00000221900	POM121L12	FALSE	FALSE
chr7	53035921	C	T	ENST00000408890	ENSG00000221900	POM121L12	FALSE	FALSE
chr7	53035933	A	T	ENST00000408890	ENSG00000221900	POM121L12	TRUE	FALSE
chr7	53035939	C	T	ENST00000408890	ENSG00000221900	POM121L12	TRUE	FALSE
chr7	53035954	G	T	ENST00000408890	ENSG00000221900	POM121L12	TRUE	FALSE
chr7	53035961	G	A	ENST00000408890	ENSG00000221900	POM121L12	TRUE	FALSE
chr7	53035962	G	A	ENST00000408890	ENSG00000221900	POM121L12	TRUE	FALSE
chr7	53035984	G	T	ENST00000408890	ENSG00000221900	POM121L12	TRUE	FALSE
chr7	53035999	C	T	ENST00000408890	ENSG00000221900	POM121L12	TRUE	FALSE
chr7	53036013	T	A	ENST00000408890	ENSG00000221900	POM121L12	TRUE	FALSE
chr7	53036018	G	A	ENST00000408890	ENSG00000221900	POM121L12	TRUE	FALSE
chr7	53036019	G	A	ENST00000408890	ENSG00000221900	POM121L12	TRUE	FALSE
chr7	53036020	G	T	ENST00000408890	ENSG00000221900	POM121L12	TRUE	FALSE
chr7	53036028	C	A	ENST00000408890	ENSG00000221900	POM121L12	TRUE	TRUE
chr7	53036032	A	T	ENST00000408890	ENSG00000221900	POM121L12	TRUE	TRUE
chr7	53036046	T	A	ENST00000408890	ENSG00000221900	POM121L12	TRUE	TRUE
chr7	53036054	G	A	ENST00000408890	ENSG00000221900	POM121L12	TRUE	TRUE
chr7	53036055	G	A	ENST00000408890	ENSG00000221900	POM121L12	TRUE	TRUE
chr7	53036062	G	T	ENST00000408890	ENSG00000221900	POM121L12	TRUE	TRUE
chr7	53036072	G	A	ENST00000408890	ENSG00000221900	POM121L12	TRUE	TRUE
chr7	53036073	G	A	ENST00000408890	ENSG00000221900	POM121L12	TRUE	TRUE
chr7	53036104	G	T	ENST00000408890	ENSG00000221900	POM121L12	TRUE	TRUE
chr7	53036110	C	T	ENST00000408890	ENSG00000221900	POM121L12	TRUE	TRUE
chr7	53036113	G	T	ENST00000408890	ENSG00000221900	POM121L12	TRUE	TRUE
chr7	53036123	G	A	ENST00000408890	ENSG00000221900	POM121L12	TRUE	TRUE
chr7	53036124	G	A	ENST00000408890	ENSG00000221900	POM121L12	TRUE	TRUE
chr7	53036125	A	T	ENST00000408890	ENSG00000221900	POM121L12	TRUE	TRUE
chr7	53036134	G	T	ENST00000408890	ENSG00000221900	POM121L12	TRUE	TRUE
chr7	53036137	C	T	ENST00000408890	ENSG00000221900	POM121L12	TRUE	TRUE
chr7	53036140	A	T	ENST00000408890	ENSG00000221900	POM121L12	TRUE	TRUE
chr7	53036170	C	T	ENST00000408890	ENSG00000221900	POM121L12	TRUE	TRUE
chr7	53036173	G	T	ENST00000408890	ENSG00000221900	POM121L12	TRUE	TRUE
chr7	53036190	C	A	ENST00000408890	ENSG00000221900	POM121L12	TRUE	TRUE
chr7	53036197	G	T	ENST00000408890	ENSG00000221900	POM121L12	TRUE	TRUE
chr7	53036221	C	T	ENST00000408890	ENSG00000221900	POM121L12	TRUE	TRUE
chr7	53036226	C	A	ENST00000408890	ENSG00000221900	POM121L12	TRUE	TRUE
chr7	53036230	A	T	ENST00000408890	ENSG00000221900	POM121L12	TRUE	TRUE
chr7	53036233	G	T	ENST00000408890	ENSG00000221900	POM121L12	TRUE	TRUE
chr7	53036258	T	A	ENST00000408890	ENSG00000221900	POM121L12	TRUE	TRUE
chr7	53036261	G	A	ENST00000408890	ENSG00000221900	POM121L12	TRUE	TRUE
chr7	53036262	G	A	ENST00000408890	ENSG00000221900	POM121L12	TRUE	TRUE
chr7	53036266	G	T	ENST00000408890	ENSG00000221900	POM121L12	TRUE	TRUE
chr7	53036273	C	A	ENST00000408890	ENSG00000221900	POM121L12	TRUE	TRUE
chr7	53036273	C	G	ENST00000408890	ENSG00000221900	POM121L12	TRUE	TRUE
chr7	53036281	A	T	ENST00000408890	ENSG00000221900	POM121L12	TRUE	TRUE
chr7	53036302	C	T	ENST00000408890	ENSG00000221900	POM121L12	TRUE	TRUE
chr7	53036323	A	T	ENST00000408890	ENSG00000221900	POM121L12	TRUE	TRUE
chr7	53036335	A	T	ENST00000408890	ENSG00000221900	POM121L12	TRUE	TRUE
chr7	53036341	G	T	ENST00000408890	ENSG00000221900	POM121L12	TRUE	TRUE
chr7	53036380	A	T	ENST00000408890	ENSG00000221900	POM121L12	TRUE	TRUE
chr7	53036399	G	A	ENST00000408890	ENSG00000221900	POM121L12	TRUE	TRUE
chr7	53036400	G	A	ENST00000408890	ENSG00000221900	POM121L12	TRUE	TRUE
chr7	53036415	T	A	ENST00000408890	ENSG00000221900	POM121L12	TRUE	TRUE
chr7	53036426	G	A	ENST00000408890	ENSG00000221900	POM121L12	TRUE	TRUE
chr7	53036427	G	A	ENST00000408890	ENSG00000221900	POM121L12	TRUE	TRUE
chr7	53036443	C	T	ENST00000408890	ENSG00000221900	POM121L12	TRUE	TRUE
chr7	53036465	G	A	ENST00000408890	ENSG00000221900	POM121L12	TRUE	TRUE
chr7	53036466	G	A	ENST00000408890	ENSG00000221900	POM121L12	TRUE	TRUE
chr7	53036474	G	A	ENST00000408890	ENSG00000221900	POM121L12	TRUE	TRUE
chr7	53036475	G	A	ENST00000408890	ENSG00000221900	POM121L12	TRUE	TRUE
chr7	53036476	G	T	ENST00000408890	ENSG00000221900	POM121L12	TRUE	TRUE
chr7	53036496	C	A	ENST00000408890	ENSG00000221900	POM121L12	TRUE	TRUE
chr7	53036505	C	A	ENST00000408890	ENSG00000221900	POM121L12	TRUE	TRUE
chr7	53036527	G	T	ENST00000408890	ENSG00000221900	POM121L12	TRUE	TRUE
chr7	53036536	C	T	ENST00000408890	ENSG00000221900	POM121L12	TRUE	TRUE
chr7	54542747	T	A	ENST00000402613	ENSG00000170419	VSTM2A	FALSE	FALSE
chr7	54542754	T	A	ENST00000402613	ENSG00000170419	VSTM2A	FALSE	FALSE
chr7	54542754	T	G	ENST00000402613	ENSG00000170419	VSTM2A	FALSE	FALSE
chr7	54542758	G	T	ENST00000402613	ENSG00000170419	VSTM2A	FALSE	FALSE
chr7	54542780	T	A	ENST00000402613	ENSG00000170419	VSTM2A	FALSE	FALSE
chr7	54542780	T	G	ENST00000402613	ENSG00000170419	VSTM2A	FALSE	FALSE
chr7	54542784	T	A	ENST00000402613	ENSG00000170419	VSTM2A	TRUE	FALSE
chr7	54542784	T	G	ENST00000402613	ENSG00000170419	VSTM2A	TRUE	FALSE
chr7	54542788	C	T	ENST00000402613	ENSG00000170419	VSTM2A	TRUE	FALSE
chr7	54542791	C	T	ENST00000402613	ENSG00000170419	VSTM2A	TRUE	FALSE
chr7	54542806	C	T	ENST00000402613	ENSG00000170419	VSTM2A	TRUE	TRUE
chr7	54542810	G	A	ENST00000402613	ENSG00000170419	VSTM2A	FALSE	FALSE
chr7	54542810	G	C	ENST00000402613	ENSG00000170419	VSTM2A	FALSE	FALSE
chr7	54542810	G	T	ENST00000402613	ENSG00000170419	VSTM2A	FALSE	FALSE
chr7	54542811	T	A	ENST00000402613	ENSG00000170419	VSTM2A	FALSE	FALSE
chr7	54542811	T	C	ENST00000402613	ENSG00000170419	VSTM2A	FALSE	FALSE
chr7	54542811	T	G	ENST00000402613	ENSG00000170419	VSTM2A	FALSE	FALSE
chr7	54544620	A	C	ENST00000402613	ENSG00000170419	VSTM2A	TRUE	FALSE
chr7	54544620	A	G	ENST00000402613	ENSG00000170419	VSTM2A	TRUE	FALSE
chr7	54544620	A	T	ENST00000402613	ENSG00000170419	VSTM2A	TRUE	FALSE
chr7	54544621	G	A	ENST00000402613	ENSG00000170419	VSTM2A	TRUE	FALSE
chr7	54544621	G	C	ENST00000402613	ENSG00000170419	VSTM2A	TRUE	FALSE
chr7	54544621	G	T	ENST00000402613	ENSG00000170419	VSTM2A	TRUE	FALSE
chr7	54544624	A	T	ENST00000402613	ENSG00000170419	VSTM2A	TRUE	TRUE
chr7	54544633	G	T	ENST00000402613	ENSG00000170419	VSTM2A	TRUE	TRUE
chr7	54544660	G	T	ENST00000402613	ENSG00000170419	VSTM2A	TRUE	TRUE
chr7	54544666	C	T	ENST00000402613	ENSG00000170419	VSTM2A	TRUE	TRUE
chr7	54544675	G	T	ENST00000402613	ENSG00000170419	VSTM2A	TRUE	TRUE
chr7	54544686	C	A	ENST00000402613	ENSG00000170419	VSTM2A	TRUE	TRUE
chr7	54544693	C	T	ENST00000402613	ENSG00000170419	VSTM2A	TRUE	TRUE
chr7	54544709	C	A	ENST00000402613	ENSG00000170419	VSTM2A	TRUE	TRUE
chr7	54544716	T	A	ENST00000402613	ENSG00000170419	VSTM2A	TRUE	TRUE
chr7	54544716	T	G	ENST00000402613	ENSG00000170419	VSTM2A	TRUE	TRUE
chr7	54544720	G	T	ENST00000402613	ENSG00000170419	VSTM2A	TRUE	TRUE
chr7	54544726	C	T	ENST00000402613	ENSG00000170419	VSTM2A	TRUE	TRUE
chr7	54544730	G	A	ENST00000402613	ENSG00000170419	VSTM2A	TRUE	TRUE
chr7	54544731	G	A	ENST00000402613	ENSG00000170419	VSTM2A	TRUE	TRUE
chr7	54544733	G	A	ENST00000402613	ENSG00000170419	VSTM2A	TRUE	TRUE
chr7	54544734	G	A	ENST00000402613	ENSG00000170419	VSTM2A	TRUE	TRUE
chr7	54544750	G	T	ENST00000402613	ENSG00000170419	VSTM2A	TRUE	TRUE
chr7	54544771	G	T	ENST00000402613	ENSG00000170419	VSTM2A	TRUE	TRUE
chr7	54544786	C	T	ENST00000402613	ENSG00000170419	VSTM2A	TRUE	TRUE
chr7	54544789	G	A	ENST00000402613	ENSG00000170419	VSTM2A	TRUE	FALSE
chr7	54544789	G	C	ENST00000402613	ENSG00000170419	VSTM2A	TRUE	FALSE
chr7	54544789	G	T	ENST00000402613	ENSG00000170419	VSTM2A	TRUE	FALSE
chr7	54544790	T	A	ENST00000402613	ENSG00000170419	VSTM2A	TRUE	FALSE
chr7	54544790	T	C	ENST00000402613	ENSG00000170419	VSTM2A	TRUE	FALSE
chr7	54544790	T	G	ENST00000402613	ENSG00000170419	VSTM2A	TRUE	FALSE
chr7	54546945	A	C	ENST00000402613	ENSG00000170419	VSTM2A	TRUE	FALSE
chr7	54546945	A	G	ENST00000402613	ENSG00000170419	VSTM2A	TRUE	FALSE
chr7	54546945	A	T	ENST00000402613	ENSG00000170419	VSTM2A	TRUE	FALSE
chr7	54546946	G	A	ENST00000402613	ENSG00000170419	VSTM2A	TRUE	FALSE
chr7	54546946	G	C	ENST00000402613	ENSG00000170419	VSTM2A	TRUE	FALSE
chr7	54546946	G	T	ENST00000402613	ENSG00000170419	VSTM2A	TRUE	FALSE
chr7	54546950	G	T	ENST00000402613	ENSG00000170419	VSTM2A	TRUE	TRUE
chr7	54546957	T	A	ENST00000402613	ENSG00000170419	VSTM2A	TRUE	TRUE
chr7	54546965	A	T	ENST00000402613	ENSG00000170419	VSTM2A	TRUE	TRUE
chr7	54546989	A	T	ENST00000402613	ENSG00000170419	VSTM2A	TRUE	TRUE
chr7	54546998	G	A	ENST00000402613	ENSG00000170419	VSTM2A	TRUE	FALSE
chr7	54546998	G	C	ENST00000402613	ENSG00000170419	VSTM2A	TRUE	FALSE
chr7	54546998	G	T	ENST00000402613	ENSG00000170419	VSTM2A	TRUE	FALSE
chr7	54546999	T	A	ENST00000402613	ENSG00000170419	VSTM2A	TRUE	FALSE
chr7	54546999	T	C	ENST00000402613	ENSG00000170419	VSTM2A	TRUE	FALSE
chr7	54546999	T	G	ENST00000402613	ENSG00000170419	VSTM2A	TRUE	FALSE
chr7	54549832	A	C	ENST00000402613	ENSG00000170419	VSTM2A	TRUE	FALSE
chr7	54549832	A	G	ENST00000402613	ENSG00000170419	VSTM2A	TRUE	FALSE
chr7	54549832	A	T	ENST00000402613	ENSG00000170419	VSTM2A	TRUE	FALSE
chr7	54549833	G	A	ENST00000402613	ENSG00000170419	VSTM2A	TRUE	FALSE
chr7	54549833	G	C	ENST00000402613	ENSG00000170419	VSTM2A	TRUE	FALSE
chr7	54549833	G	T	ENST00000402613	ENSG00000170419	VSTM2A	TRUE	FALSE
chr7	54549840	A	T	ENST00000402613	ENSG00000170419	VSTM2A	TRUE	TRUE
chr7	54549846	C	T	ENST00000402613	ENSG00000170419	VSTM2A	TRUE	TRUE
chr7	54549867	A	T	ENST00000402613	ENSG00000170419	VSTM2A	TRUE	TRUE
chr7	54549873	C	T	ENST00000402613	ENSG00000170419	VSTM2A	TRUE	TRUE
chr7	54549882	A	T	ENST00000402613	ENSG00000170419	VSTM2A	TRUE	TRUE
chr7	54549891	A	T	ENST00000402613	ENSG00000170419	VSTM2A	TRUE	TRUE
chr7	54549894	A	T	ENST00000402613	ENSG00000170419	VSTM2A	TRUE	TRUE
chr7	54549900	G	T	ENST00000402613	ENSG00000170419	VSTM2A	TRUE	TRUE
chr7	54549907	T	A	ENST00000402613	ENSG00000170419	VSTM2A	TRUE	TRUE
chr7	54549907	T	G	ENST00000402613	ENSG00000170419	VSTM2A	TRUE	TRUE
chr7	54549911	T	A	ENST00000402613	ENSG00000170419	VSTM2A	TRUE	TRUE
chr7	54549911	T	G	ENST00000402613	ENSG00000170419	VSTM2A	TRUE	TRUE
chr7	54549912	G	T	ENST00000402613	ENSG00000170419	VSTM2A	TRUE	TRUE
chr7	54549917	C	A	ENST00000402613	ENSG00000170419	VSTM2A	TRUE	TRUE
chr7	54549938	C	A	ENST00000402613	ENSG00000170419	VSTM2A	TRUE	TRUE
chr7	54549938	C	G	ENST00000402613	ENSG00000170419	VSTM2A	TRUE	TRUE
chr7	54549942	G	T	ENST00000402613	ENSG00000170419	VSTM2A	TRUE	TRUE
chr7	54549948	C	T	ENST00000402613	ENSG00000170419	VSTM2A	TRUE	TRUE
chr7	54549951	G	T	ENST00000402613	ENSG00000170419	VSTM2A	TRUE	TRUE
chr7	54549957	A	T	ENST00000402613	ENSG00000170419	VSTM2A	TRUE	TRUE
chr7	54549963	C	T	ENST00000402613	ENSG00000170419	VSTM2A	TRUE	TRUE
chr7	54549971	T	A	ENST00000402613	ENSG00000170419	VSTM2A	TRUE	TRUE
chr7	54549971	T	G	ENST00000402613	ENSG00000170419	VSTM2A	TRUE	TRUE
chr7	54549975	A	T	ENST00000402613	ENSG00000170419	VSTM2A	TRUE	TRUE
chr7	54550002	A	T	ENST00000402613	ENSG00000170419	VSTM2A	TRUE	TRUE
chr7	54550008	C	T	ENST00000402613	ENSG00000170419	VSTM2A	TRUE	TRUE
chr7	54550017	G	T	ENST00000402613	ENSG00000170419	VSTM2A	TRUE	TRUE
chr7	54550024	C	A	ENST00000402613	ENSG00000170419	VSTM2A	TRUE	TRUE
chr7	54550033	G	A	ENST00000402613	ENSG00000170419	VSTM2A	TRUE	TRUE
chr7	54550034	G	A	ENST00000402613	ENSG00000170419	VSTM2A	TRUE	TRUE
chr7	54550038	C	T	ENST00000402613	ENSG00000170419	VSTM2A	TRUE	TRUE
chr7	54550047	A	T	ENST00000402613	ENSG00000170419	VSTM2A	TRUE	TRUE
chr7	54550056	A	T	ENST00000402613	ENSG00000170419	VSTM2A	TRUE	TRUE
chr7	54550104	C	T	ENST00000402613	ENSG00000170419	VSTM2A	TRUE	TRUE
chr7	54550107	C	T	ENST00000402613	ENSG00000170419	VSTM2A	TRUE	TRUE
chr7	54550131	C	T	ENST00000402613	ENSG00000170419	VSTM2A	FALSE	FALSE
chr7	54550143	A	T	ENST00000402613	ENSG00000170419	VSTM2A	FALSE	FALSE
chr7	54550152	A	T	ENST00000402613	ENSG00000170419	VSTM2A	FALSE	FALSE
chr7	54550155	C	T	ENST00000402613	ENSG00000170419	VSTM2A	FALSE	FALSE
chr7	54550164	C	T	ENST00000402613	ENSG00000170419	VSTM2A	FALSE	FALSE
chr7	54550168	C	A	ENST00000402613	ENSG00000170419	VSTM2A	FALSE	FALSE
chr7	54550168	C	G	ENST00000402613	ENSG00000170419	VSTM2A	FALSE	FALSE
chr7	54550171	G	A	ENST00000402613	ENSG00000170419	VSTM2A	TRUE	FALSE
chr7	54550171	G	C	ENST00000402613	ENSG00000170419	VSTM2A	TRUE	FALSE
chr7	54550171	G	T	ENST00000402613	ENSG00000170419	VSTM2A	TRUE	FALSE
chr7	54550172	T	A	ENST00000402613	ENSG00000170419	VSTM2A	TRUE	FALSE
chr7	54550172	T	C	ENST00000402613	ENSG00000170419	VSTM2A	TRUE	FALSE
chr7	54550172	T	G	ENST00000402613	ENSG00000170419	VSTM2A	TRUE	FALSE
chr7	54569129	A	C	ENST00000402613	ENSG00000170419	VSTM2A	FALSE	FALSE
chr7	54569129	A	G	ENST00000402613	ENSG00000170419	VSTM2A	TRUE	FALSE
chr7	54569129	A	T	ENST00000402613	ENSG00000170419	VSTM2A	FALSE	FALSE
chr7	54569130	G	A	ENST00000402613	ENSG00000170419	VSTM2A	FALSE	FALSE
chr7	54569130	G	C	ENST00000402613	ENSG00000170419	VSTM2A	FALSE	FALSE
chr7	54569130	G	T	ENST00000402613	ENSG00000170419	VSTM2A	FALSE	FALSE
chr7	54569133	A	T	ENST00000402613	ENSG00000170419	VSTM2A	FALSE	FALSE
chr7	54569139	A	T	ENST00000402613	ENSG00000170419	VSTM2A	FALSE	FALSE
chr7	54569143	C	A	ENST00000402613	ENSG00000170419	VSTM2A	FALSE	FALSE
chr7	54569151	A	T	ENST00000402613	ENSG00000170419	VSTM2A	FALSE	FALSE
chr7	54569160	G	T	ENST00000402613	ENSG00000170419	VSTM2A	FALSE	FALSE
chr7	54569172	A	T	ENST00000402613	ENSG00000170419	VSTM2A	FALSE	FALSE
chr7	54569176	T	A	ENST00000402613	ENSG00000170419	VSTM2A	FALSE	FALSE
chr7	54569190	A	T	ENST00000402613	ENSG00000170419	VSTM2A	FALSE	FALSE
chr7	54752421	C	A	ENST00000352861	ENSG00000132432	SEC61G	TRUE	FALSE
chr7	54752421	C	G	ENST00000352861	ENSG00000132432	SEC61G	TRUE	FALSE
chr7	54752421	C	T	ENST00000352861	ENSG00000132432	SEC61G	TRUE	FALSE
chr7	54752422	T	A	ENST00000352861	ENSG00000132432	SEC61G	TRUE	FALSE
chr7	54752422	T	C	ENST00000352861	ENSG00000132432	SEC61G	TRUE	FALSE
chr7	54752422	T	G	ENST00000352861	ENSG00000132432	SEC61G	TRUE	FALSE
chr7	54755777	A	C	ENST00000352861	ENSG00000132432	SEC61G	TRUE	FALSE
chr7	54755777	A	G	ENST00000352861	ENSG00000132432	SEC61G	TRUE	FALSE
chr7	54755777	A	T	ENST00000352861	ENSG00000132432	SEC61G	TRUE	FALSE
chr7	54755778	C	A	ENST00000352861	ENSG00000132432	SEC61G	TRUE	FALSE
chr7	54755778	C	G	ENST00000352861	ENSG00000132432	SEC61G	TRUE	FALSE
chr7	54755778	C	T	ENST00000352861	ENSG00000132432	SEC61G	TRUE	FALSE
chr7	54755809	A	T	ENST00000352861	ENSG00000132432	SEC61G	FALSE	FALSE
chr7	54755813	T	A	ENST00000352861	ENSG00000132432	SEC61G	FALSE	FALSE
chr7	54755834	C	A	ENST00000352861	ENSG00000132432	SEC61G	TRUE	TRUE
chr7	54755849	C	A	ENST00000352861	ENSG00000132432	SEC61G	TRUE	TRUE
chr7	54755873	T	A	ENST00000352861	ENSG00000132432	SEC61G	TRUE	TRUE
chr7	54755876	G	A	ENST00000352861	ENSG00000132432	SEC61G	TRUE	TRUE
chr7	54755882	C	A	ENST00000352861	ENSG00000132432	SEC61G	TRUE	FALSE
chr7	54755882	C	G	ENST00000352861	ENSG00000132432	SEC61G	TRUE	FALSE
chr7	54755882	C	T	ENST00000352861	ENSG00000132432	SEC61G	TRUE	FALSE
chr7	54755883	T	A	ENST00000352861	ENSG00000132432	SEC61G	TRUE	FALSE
chr7	54755883	T	C	ENST00000352861	ENSG00000132432	SEC61G	TRUE	FALSE
chr7	54755883	T	G	ENST00000352861	ENSG00000132432	SEC61G	TRUE	FALSE
chr7	54757493	A	C	ENST00000352861	ENSG00000132432	SEC61G	TRUE	TRUE
chr7	54757493	A	G	ENST00000352861	ENSG00000132432	SEC61G	TRUE	FALSE
chr7	54757493	A	T	ENST00000352861	ENSG00000132432	SEC61G	TRUE	TRUE
chr7	54757494	C	A	ENST00000352861	ENSG00000132432	SEC61G	TRUE	FALSE
chr7	54757494	C	G	ENST00000352861	ENSG00000132432	SEC61G	TRUE	TRUE
chr7	54757494	C	T	ENST00000352861	ENSG00000132432	SEC61G	TRUE	FALSE
chr7	54757495	C	A	ENST00000352861	ENSG00000132432	SEC61G	TRUE	TRUE
chr7	54757498	T	A	ENST00000352861	ENSG00000132432	SEC61G	TRUE	TRUE
chr7	54757501	T	A	ENST00000352861	ENSG00000132432	SEC61G	TRUE	TRUE
chr7	54757510	T	A	ENST00000352861	ENSG00000132432	SEC61G	TRUE	TRUE
chr7	54757514	G	T	ENST00000352861	ENSG00000132432	SEC61G	TRUE	TRUE
chr7	54757519	T	A	ENST00000352861	ENSG00000132432	SEC61G	TRUE	FALSE
chr7	54757522	T	A	ENST00000352861	ENSG00000132432	SEC61G	TRUE	FALSE
chr7	54757543	T	A	ENST00000352861	ENSG00000132432	SEC61G	FALSE	FALSE
chr7	54757552	G	A	ENST00000352861	ENSG00000132432	SEC61G	FALSE	FALSE
chr7	54757564	C	A	ENST00000352861	ENSG00000132432	SEC61G	FALSE	FALSE
chr7	54757573	G	A	ENST00000352861	ENSG00000132432	SEC61G	FALSE	FALSE
chr7	54757582	G	A	ENST00000352861	ENSG00000132432	SEC61G	FALSE	FALSE
chr7	54757595	C	A	ENST00000352861	ENSG00000132432	SEC61G	TRUE	FALSE
chr7	54757595	C	G	ENST00000352861	ENSG00000132432	SEC61G	TRUE	FALSE
chr7	54757595	C	T	ENST00000352861	ENSG00000132432	SEC61G	TRUE	FALSE
chr7	54757596	T	A	ENST00000352861	ENSG00000132432	SEC61G	TRUE	FALSE
chr7	54757596	T	C	ENST00000352861	ENSG00000132432	SEC61G	TRUE	FALSE
chr7	54757596	T	G	ENST00000352861	ENSG00000132432	SEC61G	TRUE	FALSE
chr7	54759156	A	C	ENST00000352861	ENSG00000132432	SEC61G	TRUE	FALSE
chr7	54759156	A	G	ENST00000352861	ENSG00000132432	SEC61G	TRUE	FALSE
chr7	54759156	A	T	ENST00000352861	ENSG00000132432	SEC61G	TRUE	FALSE
chr7	54759157	C	A	ENST00000352861	ENSG00000132432	SEC61G	TRUE	FALSE
chr7	54759157	C	G	ENST00000352861	ENSG00000132432	SEC61G	TRUE	FALSE
chr7	54759157	C	T	ENST00000352861	ENSG00000132432	SEC61G	TRUE	FALSE
chr7	55019281	C	T	ENST00000275493	ENSG00000146648	EGFR	FALSE	FALSE
chr7	55019334	C	A	ENST00000275493	ENSG00000146648	EGFR	TRUE	FALSE
chr7	55019353	G	T	ENST00000275493	ENSG00000146648	EGFR	TRUE	TRUE
chr7	55019356	G	T	ENST00000275493	ENSG00000146648	EGFR	TRUE	TRUE
chr7	55019359	A	T	ENST00000275493	ENSG00000146648	EGFR	TRUE	TRUE
chr7	55019362	A	T	ENST00000275493	ENSG00000146648	EGFR	TRUE	TRUE
chr7	55019366	G	A	ENST00000275493	ENSG00000146648	EGFR	TRUE	FALSE
chr7	55019366	G	C	ENST00000275493	ENSG00000146648	EGFR	TRUE	FALSE
chr7	55019366	G	T	ENST00000275493	ENSG00000146648	EGFR	TRUE	FALSE
chr7	55019367	T	A	ENST00000275493	ENSG00000146648	EGFR	TRUE	FALSE
chr7	55019367	T	C	ENST00000275493	ENSG00000146648	EGFR	TRUE	FALSE
chr7	55019367	T	G	ENST00000275493	ENSG00000146648	EGFR	TRUE	FALSE
chr7	55142284	A	C	ENST00000275493	ENSG00000146648	EGFR	TRUE	FALSE
chr7	55142284	A	G	ENST00000275493	ENSG00000146648	EGFR	TRUE	FALSE
chr7	55142284	A	T	ENST00000275493	ENSG00000146648	EGFR	TRUE	FALSE
chr7	55142285	G	A	ENST00000275493	ENSG00000146648	EGFR	TRUE	FALSE
chr7	55142285	G	C	ENST00000275493	ENSG00000146648	EGFR	TRUE	FALSE
chr7	55142285	G	T	ENST00000275493	ENSG00000146648	EGFR	TRUE	FALSE
chr7	55142290	C	A	ENST00000275493	ENSG00000146648	EGFR	TRUE	TRUE
chr7	55142291	C	T	ENST00000275493	ENSG00000146648	EGFR	TRUE	TRUE
chr7	55142306	A	T	ENST00000275493	ENSG00000146648	EGFR	TRUE	TRUE
chr7	55142315	C	T	ENST00000275493	ENSG00000146648	EGFR	TRUE	TRUE
chr7	55142319	T	A	ENST00000275493	ENSG00000146648	EGFR	TRUE	TRUE
chr7	55142330	G	T	ENST00000275493	ENSG00000146648	EGFR	TRUE	TRUE
chr7	55142351	C	T	ENST00000275493	ENSG00000146648	EGFR	TRUE	TRUE
chr7	55142371	T	A	ENST00000275493	ENSG00000146648	EGFR	TRUE	TRUE
chr7	55142372	G	T	ENST00000275493	ENSG00000146648	EGFR	TRUE	TRUE
chr7	55142391	T	A	ENST00000275493	ENSG00000146648	EGFR	TRUE	TRUE
chr7	55142393	G	T	ENST00000275493	ENSG00000146648	EGFR	TRUE	TRUE
chr7	55142404	T	A	ENST00000275493	ENSG00000146648	EGFR	TRUE	TRUE
chr7	55142404	T	G	ENST00000275493	ENSG00000146648	EGFR	TRUE	TRUE
chr7	55142408	C	T	ENST00000275493	ENSG00000146648	EGFR	TRUE	TRUE
chr7	55142419	T	A	ENST00000275493	ENSG00000146648	EGFR	TRUE	TRUE
chr7	55142419	T	G	ENST00000275493	ENSG00000146648	EGFR	TRUE	TRUE
chr7	55142433	T	A	ENST00000275493	ENSG00000146648	EGFR	TRUE	TRUE
chr7	55142433	T	G	ENST00000275493	ENSG00000146648	EGFR	TRUE	TRUE
chr7	55142435	A	T	ENST00000275493	ENSG00000146648	EGFR	TRUE	TRUE
chr7	55142438	G	A	ENST00000275493	ENSG00000146648	EGFR	TRUE	FALSE
chr7	55142438	G	C	ENST00000275493	ENSG00000146648	EGFR	TRUE	FALSE
chr7	55142438	G	T	ENST00000275493	ENSG00000146648	EGFR	TRUE	FALSE
chr7	55142439	T	A	ENST00000275493	ENSG00000146648	EGFR	TRUE	FALSE
chr7	55142439	T	C	ENST00000275493	ENSG00000146648	EGFR	TRUE	FALSE
chr7	55142439	T	G	ENST00000275493	ENSG00000146648	EGFR	TRUE	FALSE
chr7	55143303	A	C	ENST00000275493	ENSG00000146648	EGFR	TRUE	FALSE
chr7	55143303	A	G	ENST00000275493	ENSG00000146648	EGFR	TRUE	FALSE
chr7	55143303	A	T	ENST00000275493	ENSG00000146648	EGFR	TRUE	FALSE
chr7	55143304	G	A	ENST00000275493	ENSG00000146648	EGFR	TRUE	FALSE
chr7	55143304	G	C	ENST00000275493	ENSG00000146648	EGFR	TRUE	FALSE
chr7	55143304	G	T	ENST00000275493	ENSG00000146648	EGFR	TRUE	FALSE
chr7	55143311	C	T	ENST00000275493	ENSG00000146648	EGFR	TRUE	TRUE
chr7	55143314	G	T	ENST00000275493	ENSG00000146648	EGFR	TRUE	TRUE
chr7	55143328	T	A	ENST00000275493	ENSG00000146648	EGFR	TRUE	TRUE
chr7	55143328	T	G	ENST00000275493	ENSG00000146648	EGFR	TRUE	TRUE
chr7	55143353	G	T	ENST00000275493	ENSG00000146648	EGFR	TRUE	TRUE
chr7	55143356	C	T	ENST00000275493	ENSG00000146648	EGFR	TRUE	TRUE
chr7	55143366	T	A	ENST00000275493	ENSG00000146648	EGFR	TRUE	TRUE
chr7	55143368	G	T	ENST00000275493	ENSG00000146648	EGFR	TRUE	TRUE
chr7	55143377	C	T	ENST00000275493	ENSG00000146648	EGFR	TRUE	TRUE
chr7	55143386	A	T	ENST00000275493	ENSG00000146648	EGFR	TRUE	TRUE
chr7	55143389	G	T	ENST00000275493	ENSG00000146648	EGFR	TRUE	TRUE
chr7	55143400	C	A	ENST00000275493	ENSG00000146648	EGFR	TRUE	TRUE
chr7	55143400	C	G	ENST00000275493	ENSG00000146648	EGFR	TRUE	TRUE
chr7	55143403	C	A	ENST00000275493	ENSG00000146648	EGFR	TRUE	TRUE
chr7	55143403	C	G	ENST00000275493	ENSG00000146648	EGFR	TRUE	TRUE
chr7	55143404	G	T	ENST00000275493	ENSG00000146648	EGFR	TRUE	TRUE
chr7	55143415	T	A	ENST00000275493	ENSG00000146648	EGFR	TRUE	TRUE
chr7	55143415	T	G	ENST00000275493	ENSG00000146648	EGFR	TRUE	TRUE
chr7	55143420	T	A	ENST00000275493	ENSG00000146648	EGFR	TRUE	TRUE
chr7	55143420	T	G	ENST00000275493	ENSG00000146648	EGFR	TRUE	TRUE
chr7	55143429	T	A	ENST00000275493	ENSG00000146648	EGFR	TRUE	TRUE
chr7	55143429	T	G	ENST00000275493	ENSG00000146648	EGFR	TRUE	TRUE
chr7	55143439	T	A	ENST00000275493	ENSG00000146648	EGFR	TRUE	TRUE
chr7	55143439	T	G	ENST00000275493	ENSG00000146648	EGFR	TRUE	TRUE
chr7	55143449	A	T	ENST00000275493	ENSG00000146648	EGFR	TRUE	TRUE
chr7	55143455	G	T	ENST00000275493	ENSG00000146648	EGFR	TRUE	TRUE
chr7	55143461	A	T	ENST00000275493	ENSG00000146648	EGFR	TRUE	TRUE
chr7	55143464	G	T	ENST00000275493	ENSG00000146648	EGFR	TRUE	TRUE
chr7	55143476	A	T	ENST00000275493	ENSG00000146648	EGFR	TRUE	TRUE
chr7	55143483	T	A	ENST00000275493	ENSG00000146648	EGFR	TRUE	TRUE
chr7	55143483	T	G	ENST00000275493	ENSG00000146648	EGFR	TRUE	TRUE
chr7	55143485	C	T	ENST00000275493	ENSG00000146648	EGFR	TRUE	TRUE
chr7	55143488	G	T	ENST00000275493	ENSG00000146648	EGFR	TRUE	TRUE
chr7	55143489	G	A	ENST00000275493	ENSG00000146648	EGFR	TRUE	FALSE
chr7	55143489	G	C	ENST00000275493	ENSG00000146648	EGFR	TRUE	FALSE
chr7	55143489	G	T	ENST00000275493	ENSG00000146648	EGFR	TRUE	FALSE
chr7	55143490	T	A	ENST00000275493	ENSG00000146648	EGFR	TRUE	FALSE
chr7	55143490	T	C	ENST00000275493	ENSG00000146648	EGFR	TRUE	FALSE
chr7	55143490	T	G	ENST00000275493	ENSG00000146648	EGFR	TRUE	FALSE
chr7	55146604	A	C	ENST00000275493	ENSG00000146648	EGFR	TRUE	FALSE
chr7	55146604	A	G	ENST00000275493	ENSG00000146648	EGFR	TRUE	FALSE
chr7	55146604	A	T	ENST00000275493	ENSG00000146648	EGFR	TRUE	FALSE
chr7	55146605	G	A	ENST00000275493	ENSG00000146648	EGFR	TRUE	FALSE
chr7	55146605	G	C	ENST00000275493	ENSG00000146648	EGFR	TRUE	FALSE
chr7	55146605	G	T	ENST00000275493	ENSG00000146648	EGFR	TRUE	FALSE
chr7	55146652	C	A	ENST00000275493	ENSG00000146648	EGFR	TRUE	TRUE
chr7	55146659	G	T	ENST00000275493	ENSG00000146648	EGFR	TRUE	TRUE
chr7	55146668	C	T	ENST00000275493	ENSG00000146648	EGFR	TRUE	TRUE
chr7	55146672	G	A	ENST00000275493	ENSG00000146648	EGFR	TRUE	TRUE
chr7	55146673	G	A	ENST00000275493	ENSG00000146648	EGFR	TRUE	TRUE
chr7	55146711	C	A	ENST00000275493	ENSG00000146648	EGFR	TRUE	TRUE
chr7	55146722	C	T	ENST00000275493	ENSG00000146648	EGFR	TRUE	TRUE
chr7	55146741	G	A	ENST00000275493	ENSG00000146648	EGFR	TRUE	FALSE
chr7	55146741	G	C	ENST00000275493	ENSG00000146648	EGFR	TRUE	FALSE
chr7	55146741	G	T	ENST00000275493	ENSG00000146648	EGFR	TRUE	FALSE
chr7	55146742	T	A	ENST00000275493	ENSG00000146648	EGFR	TRUE	FALSE
chr7	55146742	T	C	ENST00000275493	ENSG00000146648	EGFR	TRUE	FALSE
chr7	55146742	T	G	ENST00000275493	ENSG00000146648	EGFR	TRUE	FALSE
chr7	55151292	A	C	ENST00000275493	ENSG00000146648	EGFR	TRUE	FALSE
chr7	55151292	A	G	ENST00000275493	ENSG00000146648	EGFR	TRUE	FALSE
chr7	55151292	A	T	ENST00000275493	ENSG00000146648	EGFR	TRUE	FALSE
chr7	55151293	G	A	ENST00000275493	ENSG00000146648	EGFR	TRUE	FALSE
chr7	55151293	G	C	ENST00000275493	ENSG00000146648	EGFR	TRUE	FALSE
chr7	55151293	G	T	ENST00000275493	ENSG00000146648	EGFR	TRUE	FALSE
chr7	55151295	C	A	ENST00000275493	ENSG00000146648	EGFR	TRUE	TRUE
chr7	55151296	C	T	ENST00000275493	ENSG00000146648	EGFR	TRUE	TRUE
chr7	55151299	A	T	ENST00000275493	ENSG00000146648	EGFR	TRUE	TRUE
chr7	55151304	T	A	ENST00000275493	ENSG00000146648	EGFR	TRUE	TRUE
chr7	55151316	T	A	ENST00000275493	ENSG00000146648	EGFR	TRUE	TRUE
chr7	55151331	C	A	ENST00000275493	ENSG00000146648	EGFR	TRUE	TRUE
chr7	55151333	G	A	ENST00000275493	ENSG00000146648	EGFR	TRUE	TRUE
chr7	55151334	G	A	ENST00000275493	ENSG00000146648	EGFR	TRUE	TRUE
chr7	55151341	G	T	ENST00000275493	ENSG00000146648	EGFR	TRUE	TRUE
chr7	55151344	G	T	ENST00000275493	ENSG00000146648	EGFR	TRUE	TRUE
chr7	55151347	G	T	ENST00000275493	ENSG00000146648	EGFR	TRUE	TRUE
chr7	55151355	C	A	ENST00000275493	ENSG00000146648	EGFR	TRUE	TRUE
chr7	55151356	C	T	ENST00000275493	ENSG00000146648	EGFR	TRUE	TRUE
chr7	55151359	A	T	ENST00000275493	ENSG00000146648	EGFR	TRUE	TRUE
chr7	55151363	G	A	ENST00000275493	ENSG00000146648	EGFR	TRUE	FALSE
chr7	55151363	G	C	ENST00000275493	ENSG00000146648	EGFR	TRUE	FALSE
chr7	55151363	G	T	ENST00000275493	ENSG00000146648	EGFR	TRUE	FALSE
chr7	55151364	T	A	ENST00000275493	ENSG00000146648	EGFR	TRUE	FALSE
chr7	55151364	T	C	ENST00000275493	ENSG00000146648	EGFR	TRUE	FALSE
chr7	55151364	T	G	ENST00000275493	ENSG00000146648	EGFR	TRUE	FALSE
chr7	55152544	A	C	ENST00000275493	ENSG00000146648	EGFR	TRUE	FALSE
chr7	55152544	A	G	ENST00000275493	ENSG00000146648	EGFR	TRUE	FALSE
chr7	55152544	A	T	ENST00000275493	ENSG00000146648	EGFR	TRUE	FALSE
chr7	55152545	G	A	ENST00000275493	ENSG00000146648	EGFR	TRUE	FALSE
chr7	55152545	G	C	ENST00000275493	ENSG00000146648	EGFR	TRUE	FALSE
chr7	55152545	G	T	ENST00000275493	ENSG00000146648	EGFR	TRUE	FALSE
chr7	55152551	A	T	ENST00000275493	ENSG00000146648	EGFR	TRUE	TRUE
chr7	55152562	T	A	ENST00000275493	ENSG00000146648	EGFR	TRUE	TRUE
chr7	55152566	C	T	ENST00000275493	ENSG00000146648	EGFR	TRUE	TRUE
chr7	55152569	C	T	ENST00000275493	ENSG00000146648	EGFR	TRUE	TRUE
chr7	55152574	C	A	ENST00000275493	ENSG00000146648	EGFR	TRUE	TRUE
chr7	55152586	C	A	ENST00000275493	ENSG00000146648	EGFR	TRUE	TRUE
chr7	55152593	A	T	ENST00000275493	ENSG00000146648	EGFR	TRUE	TRUE
chr7	55152610	C	A	ENST00000275493	ENSG00000146648	EGFR	TRUE	TRUE
chr7	55152613	C	A	ENST00000275493	ENSG00000146648	EGFR	TRUE	TRUE
chr7	55152620	C	T	ENST00000275493	ENSG00000146648	EGFR	TRUE	TRUE
chr7	55152625	T	A	ENST00000275493	ENSG00000146648	EGFR	TRUE	TRUE
chr7	55152637	C	A	ENST00000275493	ENSG00000146648	EGFR	TRUE	TRUE
chr7	55152650	G	T	ENST00000275493	ENSG00000146648	EGFR	TRUE	TRUE
chr7	55152661	C	A	ENST00000275493	ENSG00000146648	EGFR	TRUE	TRUE
chr7	55152665	G	A	ENST00000275493	ENSG00000146648	EGFR	TRUE	FALSE
chr7	55152665	G	C	ENST00000275493	ENSG00000146648	EGFR	TRUE	FALSE
chr7	55152665	G	T	ENST00000275493	ENSG00000146648	EGFR	TRUE	FALSE
chr7	55152666	T	A	ENST00000275493	ENSG00000146648	EGFR	TRUE	FALSE
chr7	55152666	T	C	ENST00000275493	ENSG00000146648	EGFR	TRUE	FALSE
chr7	55152666	T	G	ENST00000275493	ENSG00000146648	EGFR	TRUE	FALSE
chr7	55154009	A	C	ENST00000275493	ENSG00000146648	EGFR	TRUE	FALSE
chr7	55154009	A	G	ENST00000275493	ENSG00000146648	EGFR	TRUE	FALSE
chr7	55154009	A	T	ENST00000275493	ENSG00000146648	EGFR	TRUE	FALSE
chr7	55154010	G	A	ENST00000275493	ENSG00000146648	EGFR	TRUE	FALSE
chr7	55154010	G	C	ENST00000275493	ENSG00000146648	EGFR	TRUE	FALSE
chr7	55154010	G	T	ENST00000275493	ENSG00000146648	EGFR	TRUE	FALSE
chr7	55154016	C	A	ENST00000275493	ENSG00000146648	EGFR	TRUE	TRUE
chr7	55154020	A	T	ENST00000275493	ENSG00000146648	EGFR	TRUE	TRUE
chr7	55154026	C	T	ENST00000275493	ENSG00000146648	EGFR	TRUE	TRUE
chr7	55154032	G	T	ENST00000275493	ENSG00000146648	EGFR	TRUE	TRUE
chr7	55154043	C	A	ENST00000275493	ENSG00000146648	EGFR	TRUE	TRUE
chr7	55154044	A	T	ENST00000275493	ENSG00000146648	EGFR	TRUE	TRUE
chr7	55154055	C	A	ENST00000275493	ENSG00000146648	EGFR	TRUE	TRUE
chr7	55154073	C	A	ENST00000275493	ENSG00000146648	EGFR	TRUE	TRUE
chr7	55154073	C	G	ENST00000275493	ENSG00000146648	EGFR	TRUE	TRUE
chr7	55154088	C	A	ENST00000275493	ENSG00000146648	EGFR	TRUE	TRUE
chr7	55154088	C	G	ENST00000275493	ENSG00000146648	EGFR	TRUE	TRUE
chr7	55154089	C	T	ENST00000275493	ENSG00000146648	EGFR	TRUE	TRUE
chr7	55154107	G	T	ENST00000275493	ENSG00000146648	EGFR	TRUE	TRUE
chr7	55154113	A	T	ENST00000275493	ENSG00000146648	EGFR	TRUE	TRUE
chr7	55154118	C	A	ENST00000275493	ENSG00000146648	EGFR	TRUE	TRUE
chr7	55154118	C	G	ENST00000275493	ENSG00000146648	EGFR	TRUE	TRUE
chr7	55154136	C	A	ENST00000275493	ENSG00000146648	EGFR	TRUE	TRUE
chr7	55154140	A	T	ENST00000275493	ENSG00000146648	EGFR	TRUE	TRUE
chr7	55154143	A	T	ENST00000275493	ENSG00000146648	EGFR	TRUE	TRUE
chr7	55154148	T	A	ENST00000275493	ENSG00000146648	EGFR	TRUE	TRUE
chr7	55154153	G	A	ENST00000275493	ENSG00000146648	EGFR	TRUE	FALSE
chr7	55154153	G	C	ENST00000275493	ENSG00000146648	EGFR	TRUE	FALSE
chr7	55154153	G	T	ENST00000275493	ENSG00000146648	EGFR	TRUE	FALSE
chr7	55154154	T	A	ENST00000275493	ENSG00000146648	EGFR	TRUE	FALSE
chr7	55154154	T	C	ENST00000275493	ENSG00000146648	EGFR	TRUE	FALSE
chr7	55154154	T	G	ENST00000275493	ENSG00000146648	EGFR	TRUE	FALSE
chr7	55155828	A	C	ENST00000275493	ENSG00000146648	EGFR	TRUE	FALSE
chr7	55155828	A	G	ENST00000275493	ENSG00000146648	EGFR	TRUE	FALSE
chr7	55155828	A	T	ENST00000275493	ENSG00000146648	EGFR	TRUE	FALSE
chr7	55155829	G	A	ENST00000275493	ENSG00000146648	EGFR	TRUE	FALSE
chr7	55155829	G	C	ENST00000275493	ENSG00000146648	EGFR	TRUE	FALSE
chr7	55155829	G	T	ENST00000275493	ENSG00000146648	EGFR	TRUE	FALSE
chr7	55155837	T	A	ENST00000275493	ENSG00000146648	EGFR	TRUE	TRUE
chr7	55155837	T	G	ENST00000275493	ENSG00000146648	EGFR	TRUE	TRUE
chr7	55155857	C	A	ENST00000275493	ENSG00000146648	EGFR	TRUE	TRUE
chr7	55155861	C	A	ENST00000275493	ENSG00000146648	EGFR	TRUE	TRUE
chr7	55155865	C	T	ENST00000275493	ENSG00000146648	EGFR	TRUE	TRUE
chr7	55155873	T	A	ENST00000275493	ENSG00000146648	EGFR	TRUE	TRUE
chr7	55155888	T	A	ENST00000275493	ENSG00000146648	EGFR	TRUE	TRUE
chr7	55155888	T	G	ENST00000275493	ENSG00000146648	EGFR	TRUE	TRUE
chr7	55155889	G	T	ENST00000275493	ENSG00000146648	EGFR	TRUE	TRUE
chr7	55155895	G	T	ENST00000275493	ENSG00000146648	EGFR	TRUE	TRUE
chr7	55155898	G	T	ENST00000275493	ENSG00000146648	EGFR	TRUE	TRUE
chr7	55155913	A	T	ENST00000275493	ENSG00000146648	EGFR	TRUE	TRUE
chr7	55155918	T	A	ENST00000275493	ENSG00000146648	EGFR	TRUE	TRUE
chr7	55155919	A	T	ENST00000275493	ENSG00000146648	EGFR	TRUE	TRUE
chr7	55155922	A	T	ENST00000275493	ENSG00000146648	EGFR	TRUE	TRUE
chr7	55155927	C	A	ENST00000275493	ENSG00000146648	EGFR	TRUE	TRUE
chr7	55155928	G	T	ENST00000275493	ENSG00000146648	EGFR	TRUE	TRUE
chr7	55155939	C	A	ENST00000275493	ENSG00000146648	EGFR	TRUE	TRUE
chr7	55155943	A	T	ENST00000275493	ENSG00000146648	EGFR	TRUE	TRUE
chr7	55155947	G	A	ENST00000275493	ENSG00000146648	EGFR	TRUE	FALSE
chr7	55155947	G	C	ENST00000275493	ENSG00000146648	EGFR	TRUE	FALSE
chr7	55155947	G	T	ENST00000275493	ENSG00000146648	EGFR	TRUE	FALSE
chr7	55155948	T	A	ENST00000275493	ENSG00000146648	EGFR	TRUE	FALSE
chr7	55155948	T	C	ENST00000275493	ENSG00000146648	EGFR	TRUE	FALSE
chr7	55155948	T	G	ENST00000275493	ENSG00000146648	EGFR	TRUE	FALSE
chr7	55156531	A	C	ENST00000275493	ENSG00000146648	EGFR	TRUE	FALSE
chr7	55156531	A	G	ENST00000275493	ENSG00000146648	EGFR	TRUE	FALSE
chr7	55156531	A	T	ENST00000275493	ENSG00000146648	EGFR	TRUE	FALSE
chr7	55156532	G	A	ENST00000275493	ENSG00000146648	EGFR	TRUE	FALSE
chr7	55156532	G	C	ENST00000275493	ENSG00000146648	EGFR	TRUE	FALSE
chr7	55156532	G	T	ENST00000275493	ENSG00000146648	EGFR	TRUE	FALSE
chr7	55156537	T	A	ENST00000275493	ENSG00000146648	EGFR	TRUE	TRUE
chr7	55156541	G	T	ENST00000275493	ENSG00000146648	EGFR	TRUE	TRUE
chr7	55156556	G	T	ENST00000275493	ENSG00000146648	EGFR	TRUE	TRUE
chr7	55156562	A	T	ENST00000275493	ENSG00000146648	EGFR	TRUE	TRUE
chr7	55156569	C	A	ENST00000275493	ENSG00000146648	EGFR	TRUE	TRUE
chr7	55156569	C	G	ENST00000275493	ENSG00000146648	EGFR	TRUE	TRUE
chr7	55156595	A	T	ENST00000275493	ENSG00000146648	EGFR	TRUE	TRUE
chr7	55156604	A	T	ENST00000275493	ENSG00000146648	EGFR	TRUE	TRUE
chr7	55156612	C	A	ENST00000275493	ENSG00000146648	EGFR	TRUE	TRUE
chr7	55156660	G	A	ENST00000275493	ENSG00000146648	EGFR	TRUE	FALSE
chr7	55156660	G	C	ENST00000275493	ENSG00000146648	EGFR	TRUE	FALSE
chr7	55156660	G	T	ENST00000275493	ENSG00000146648	EGFR	TRUE	FALSE
chr7	55156661	T	A	ENST00000275493	ENSG00000146648	EGFR	TRUE	FALSE
chr7	55156661	T	C	ENST00000275493	ENSG00000146648	EGFR	TRUE	FALSE
chr7	55156661	T	G	ENST00000275493	ENSG00000146648	EGFR	TRUE	FALSE
chr7	55156757	A	C	ENST00000275493	ENSG00000146648	EGFR	TRUE	FALSE
chr7	55156757	A	G	ENST00000275493	ENSG00000146648	EGFR	TRUE	FALSE
chr7	55156757	A	T	ENST00000275493	ENSG00000146648	EGFR	TRUE	FALSE
chr7	55156758	G	A	ENST00000275493	ENSG00000146648	EGFR	TRUE	FALSE
chr7	55156758	G	C	ENST00000275493	ENSG00000146648	EGFR	TRUE	FALSE
chr7	55156758	G	T	ENST00000275493	ENSG00000146648	EGFR	TRUE	FALSE
chr7	55156793	C	T	ENST00000275493	ENSG00000146648	EGFR	TRUE	TRUE
chr7	55156796	G	T	ENST00000275493	ENSG00000146648	EGFR	TRUE	TRUE
chr7	55156811	A	T	ENST00000275493	ENSG00000146648	EGFR	TRUE	TRUE
chr7	55156820	A	T	ENST00000275493	ENSG00000146648	EGFR	TRUE	TRUE
chr7	55156823	G	T	ENST00000275493	ENSG00000146648	EGFR	TRUE	TRUE
chr7	55156833	G	A	ENST00000275493	ENSG00000146648	EGFR	TRUE	FALSE
chr7	55156833	G	C	ENST00000275493	ENSG00000146648	EGFR	TRUE	FALSE
chr7	55156833	G	T	ENST00000275493	ENSG00000146648	EGFR	TRUE	FALSE
chr7	55156834	T	A	ENST00000275493	ENSG00000146648	EGFR	TRUE	FALSE
chr7	55156834	T	C	ENST00000275493	ENSG00000146648	EGFR	TRUE	FALSE
chr7	55156834	T	G	ENST00000275493	ENSG00000146648	EGFR	TRUE	FALSE
chr7	55157661	A	C	ENST00000275493	ENSG00000146648	EGFR	TRUE	FALSE
chr7	55157661	A	G	ENST00000275493	ENSG00000146648	EGFR	TRUE	FALSE
chr7	55157661	A	T	ENST00000275493	ENSG00000146648	EGFR	TRUE	FALSE
chr7	55157662	G	A	ENST00000275493	ENSG00000146648	EGFR	TRUE	FALSE
chr7	55157662	G	C	ENST00000275493	ENSG00000146648	EGFR	TRUE	FALSE
chr7	55157662	G	T	ENST00000275493	ENSG00000146648	EGFR	TRUE	FALSE
chr7	55157669	T	A	ENST00000275493	ENSG00000146648	EGFR	TRUE	TRUE
chr7	55157677	C	T	ENST00000275493	ENSG00000146648	EGFR	TRUE	TRUE
chr7	55157684	G	A	ENST00000275493	ENSG00000146648	EGFR	TRUE	TRUE
chr7	55157685	G	A	ENST00000275493	ENSG00000146648	EGFR	TRUE	TRUE
chr7	55157689	G	T	ENST00000275493	ENSG00000146648	EGFR	TRUE	TRUE
chr7	55157716	G	T	ENST00000275493	ENSG00000146648	EGFR	TRUE	TRUE
chr7	55157725	G	T	ENST00000275493	ENSG00000146648	EGFR	TRUE	TRUE
chr7	55157746	A	T	ENST00000275493	ENSG00000146648	EGFR	TRUE	TRUE
chr7	55157749	C	T	ENST00000275493	ENSG00000146648	EGFR	TRUE	TRUE
chr7	55157754	G	A	ENST00000275493	ENSG00000146648	EGFR	TRUE	TRUE
chr7	55157754	G	C	ENST00000275493	ENSG00000146648	EGFR	TRUE	TRUE
chr7	55157754	G	T	ENST00000275493	ENSG00000146648	EGFR	TRUE	TRUE
chr7	55157755	T	A	ENST00000275493	ENSG00000146648	EGFR	TRUE	TRUE
chr7	55157755	T	C	ENST00000275493	ENSG00000146648	EGFR	TRUE	FALSE
chr7	55157755	T	G	ENST00000275493	ENSG00000146648	EGFR	TRUE	TRUE
chr7	55160137	A	C	ENST00000275493	ENSG00000146648	EGFR	TRUE	FALSE
chr7	55160137	A	G	ENST00000275493	ENSG00000146648	EGFR	TRUE	FALSE
chr7	55160137	A	T	ENST00000275493	ENSG00000146648	EGFR	TRUE	FALSE
chr7	55160138	G	A	ENST00000275493	ENSG00000146648	EGFR	TRUE	FALSE
chr7	55160138	G	C	ENST00000275493	ENSG00000146648	EGFR	TRUE	FALSE
chr7	55160138	G	T	ENST00000275493	ENSG00000146648	EGFR	TRUE	FALSE
chr7	55160143	C	T	ENST00000275493	ENSG00000146648	EGFR	TRUE	TRUE
chr7	55160183	T	A	ENST00000275493	ENSG00000146648	EGFR	TRUE	TRUE
chr7	55160185	G	T	ENST00000275493	ENSG00000146648	EGFR	TRUE	TRUE
chr7	55160189	T	A	ENST00000275493	ENSG00000146648	EGFR	TRUE	TRUE
chr7	55160189	T	G	ENST00000275493	ENSG00000146648	EGFR	TRUE	TRUE
chr7	55160200	A	T	ENST00000275493	ENSG00000146648	EGFR	TRUE	TRUE
chr7	55160203	G	T	ENST00000275493	ENSG00000146648	EGFR	TRUE	TRUE
chr7	55160215	G	T	ENST00000275493	ENSG00000146648	EGFR	TRUE	TRUE
chr7	55160231	C	A	ENST00000275493	ENSG00000146648	EGFR	TRUE	TRUE
chr7	55160231	C	G	ENST00000275493	ENSG00000146648	EGFR	TRUE	TRUE
chr7	55160233	G	T	ENST00000275493	ENSG00000146648	EGFR	TRUE	TRUE
chr7	55160239	A	T	ENST00000275493	ENSG00000146648	EGFR	TRUE	TRUE
chr7	55160246	T	A	ENST00000275493	ENSG00000146648	EGFR	TRUE	TRUE
chr7	55160250	C	A	ENST00000275493	ENSG00000146648	EGFR	TRUE	TRUE
chr7	55160253	T	A	ENST00000275493	ENSG00000146648	EGFR	TRUE	TRUE
chr7	55160253	T	G	ENST00000275493	ENSG00000146648	EGFR	TRUE	TRUE
chr7	55160270	G	A	ENST00000275493	ENSG00000146648	EGFR	TRUE	TRUE
chr7	55160271	G	A	ENST00000275493	ENSG00000146648	EGFR	TRUE	TRUE
chr7	55160272	A	T	ENST00000275493	ENSG00000146648	EGFR	TRUE	TRUE
chr7	55160275	A	T	ENST00000275493	ENSG00000146648	EGFR	TRUE	TRUE
chr7	55160296	C	T	ENST00000275493	ENSG00000146648	EGFR	TRUE	TRUE
chr7	55160299	A	T	ENST00000275493	ENSG00000146648	EGFR	TRUE	TRUE
chr7	55160305	A	T	ENST00000275493	ENSG00000146648	EGFR	TRUE	TRUE
chr7	55160320	A	T	ENST00000275493	ENSG00000146648	EGFR	TRUE	TRUE
chr7	55160326	G	T	ENST00000275493	ENSG00000146648	EGFR	TRUE	TRUE
chr7	55160337	C	A	ENST00000275493	ENSG00000146648	EGFR	TRUE	TRUE
chr7	55160338	A	T	ENST00000275493	ENSG00000146648	EGFR	TRUE	TRUE
chr7	55160339	G	A	ENST00000275493	ENSG00000146648	EGFR	TRUE	FALSE
chr7	55160339	G	C	ENST00000275493	ENSG00000146648	EGFR	TRUE	FALSE
chr7	55160339	G	T	ENST00000275493	ENSG00000146648	EGFR	TRUE	FALSE
chr7	55160340	T	A	ENST00000275493	ENSG00000146648	EGFR	TRUE	FALSE
chr7	55160340	T	C	ENST00000275493	ENSG00000146648	EGFR	TRUE	FALSE
chr7	55160340	T	G	ENST00000275493	ENSG00000146648	EGFR	TRUE	FALSE
chr7	55161497	A	C	ENST00000275493	ENSG00000146648	EGFR	TRUE	FALSE
chr7	55161497	A	G	ENST00000275493	ENSG00000146648	EGFR	TRUE	FALSE
chr7	55161497	A	T	ENST00000275493	ENSG00000146648	EGFR	TRUE	FALSE
chr7	55161498	G	A	ENST00000275493	ENSG00000146648	EGFR	TRUE	FALSE
chr7	55161498	G	C	ENST00000275493	ENSG00000146648	EGFR	TRUE	FALSE
chr7	55161498	G	T	ENST00000275493	ENSG00000146648	EGFR	TRUE	FALSE
chr7	55161510	C	T	ENST00000275493	ENSG00000146648	EGFR	TRUE	TRUE
chr7	55161518	C	A	ENST00000275493	ENSG00000146648	EGFR	TRUE	TRUE
chr7	55161526	T	A	ENST00000275493	ENSG00000146648	EGFR	TRUE	TRUE
chr7	55161530	C	A	ENST00000275493	ENSG00000146648	EGFR	TRUE	TRUE
chr7	55161537	G	T	ENST00000275493	ENSG00000146648	EGFR	TRUE	TRUE
chr7	55161545	C	A	ENST00000275493	ENSG00000146648	EGFR	TRUE	TRUE
chr7	55161547	G	A	ENST00000275493	ENSG00000146648	EGFR	TRUE	TRUE
chr7	55161548	G	A	ENST00000275493	ENSG00000146648	EGFR	TRUE	TRUE
chr7	55161555	G	T	ENST00000275493	ENSG00000146648	EGFR	TRUE	TRUE
chr7	55161569	C	A	ENST00000275493	ENSG00000146648	EGFR	TRUE	TRUE
chr7	55161578	C	A	ENST00000275493	ENSG00000146648	EGFR	TRUE	TRUE
chr7	55161591	C	T	ENST00000275493	ENSG00000146648	EGFR	TRUE	TRUE
chr7	55161600	G	T	ENST00000275493	ENSG00000146648	EGFR	TRUE	TRUE
chr7	55161605	C	A	ENST00000275493	ENSG00000146648	EGFR	TRUE	TRUE
chr7	55161612	A	T	ENST00000275493	ENSG00000146648	EGFR	TRUE	TRUE
chr7	55161617	C	A	ENST00000275493	ENSG00000146648	EGFR	TRUE	TRUE
chr7	55161627	G	T	ENST00000275493	ENSG00000146648	EGFR	TRUE	TRUE
chr7	55161632	G	A	ENST00000275493	ENSG00000146648	EGFR	TRUE	FALSE
chr7	55161632	G	C	ENST00000275493	ENSG00000146648	EGFR	TRUE	FALSE
chr7	55161632	G	T	ENST00000275493	ENSG00000146648	EGFR	TRUE	FALSE
chr7	55161633	T	A	ENST00000275493	ENSG00000146648	EGFR	TRUE	FALSE
chr7	55161633	T	C	ENST00000275493	ENSG00000146648	EGFR	TRUE	FALSE
chr7	55161633	T	G	ENST00000275493	ENSG00000146648	EGFR	TRUE	FALSE
chr7	55163731	A	C	ENST00000275493	ENSG00000146648	EGFR	TRUE	FALSE
chr7	55163731	A	G	ENST00000275493	ENSG00000146648	EGFR	TRUE	FALSE
chr7	55163731	A	T	ENST00000275493	ENSG00000146648	EGFR	TRUE	FALSE
chr7	55163732	G	A	ENST00000275493	ENSG00000146648	EGFR	TRUE	FALSE
chr7	55163732	G	C	ENST00000275493	ENSG00000146648	EGFR	TRUE	FALSE
chr7	55163732	G	T	ENST00000275493	ENSG00000146648	EGFR	TRUE	FALSE
chr7	55163734	G	T	ENST00000275493	ENSG00000146648	EGFR	TRUE	TRUE
chr7	55163743	G	T	ENST00000275493	ENSG00000146648	EGFR	TRUE	TRUE
chr7	55163752	G	T	ENST00000275493	ENSG00000146648	EGFR	TRUE	TRUE
chr7	55163761	G	T	ENST00000275493	ENSG00000146648	EGFR	TRUE	TRUE
chr7	55163766	C	A	ENST00000275493	ENSG00000146648	EGFR	TRUE	TRUE
chr7	55163770	C	T	ENST00000275493	ENSG00000146648	EGFR	TRUE	TRUE
chr7	55163775	C	A	ENST00000275493	ENSG00000146648	EGFR	TRUE	TRUE
chr7	55163782	G	T	ENST00000275493	ENSG00000146648	EGFR	TRUE	TRUE
chr7	55163787	C	A	ENST00000275493	ENSG00000146648	EGFR	TRUE	TRUE
chr7	55163794	C	T	ENST00000275493	ENSG00000146648	EGFR	TRUE	TRUE
chr7	55163814	C	A	ENST00000275493	ENSG00000146648	EGFR	TRUE	TRUE
chr7	55163818	G	T	ENST00000275493	ENSG00000146648	EGFR	TRUE	TRUE
chr7	55163824	G	A	ENST00000275493	ENSG00000146648	EGFR	TRUE	FALSE
chr7	55163824	G	C	ENST00000275493	ENSG00000146648	EGFR	TRUE	FALSE
chr7	55163824	G	T	ENST00000275493	ENSG00000146648	EGFR	TRUE	FALSE
chr7	55163825	T	A	ENST00000275493	ENSG00000146648	EGFR	TRUE	FALSE
chr7	55163825	T	C	ENST00000275493	ENSG00000146648	EGFR	TRUE	FALSE
chr7	55163825	T	G	ENST00000275493	ENSG00000146648	EGFR	TRUE	FALSE
chr7	55165278	A	C	ENST00000275493	ENSG00000146648	EGFR	TRUE	FALSE
chr7	55165278	A	G	ENST00000275493	ENSG00000146648	EGFR	TRUE	FALSE
chr7	55165278	A	T	ENST00000275493	ENSG00000146648	EGFR	TRUE	FALSE
chr7	55165279	G	A	ENST00000275493	ENSG00000146648	EGFR	TRUE	FALSE
chr7	55165279	G	C	ENST00000275493	ENSG00000146648	EGFR	TRUE	FALSE
chr7	55165279	G	T	ENST00000275493	ENSG00000146648	EGFR	TRUE	FALSE
chr7	55165280	G	T	ENST00000275493	ENSG00000146648	EGFR	TRUE	TRUE
chr7	55165294	T	A	ENST00000275493	ENSG00000146648	EGFR	TRUE	TRUE
chr7	55165298	C	T	ENST00000275493	ENSG00000146648	EGFR	TRUE	TRUE
chr7	55165303	T	A	ENST00000275493	ENSG00000146648	EGFR	TRUE	TRUE
chr7	55165312	C	A	ENST00000275493	ENSG00000146648	EGFR	TRUE	TRUE
chr7	55165312	C	G	ENST00000275493	ENSG00000146648	EGFR	TRUE	TRUE
chr7	55165330	C	A	ENST00000275493	ENSG00000146648	EGFR	TRUE	TRUE
chr7	55165334	A	T	ENST00000275493	ENSG00000146648	EGFR	TRUE	TRUE
chr7	55165342	C	A	ENST00000275493	ENSG00000146648	EGFR	TRUE	TRUE
chr7	55165349	G	T	ENST00000275493	ENSG00000146648	EGFR	TRUE	TRUE
chr7	55165358	G	T	ENST00000275493	ENSG00000146648	EGFR	TRUE	TRUE
chr7	55165361	G	T	ENST00000275493	ENSG00000146648	EGFR	TRUE	TRUE
chr7	55165380	G	A	ENST00000275493	ENSG00000146648	EGFR	TRUE	TRUE
chr7	55165381	G	A	ENST00000275493	ENSG00000146648	EGFR	TRUE	TRUE
chr7	55165382	A	T	ENST00000275493	ENSG00000146648	EGFR	TRUE	TRUE
chr7	55165387	C	A	ENST00000275493	ENSG00000146648	EGFR	TRUE	TRUE
chr7	55165387	C	G	ENST00000275493	ENSG00000146648	EGFR	TRUE	TRUE
chr7	55165408	C	A	ENST00000275493	ENSG00000146648	EGFR	TRUE	TRUE
chr7	55165417	C	A	ENST00000275493	ENSG00000146648	EGFR	TRUE	TRUE
chr7	55165429	C	A	ENST00000275493	ENSG00000146648	EGFR	TRUE	TRUE
chr7	55165435	C	A	ENST00000275493	ENSG00000146648	EGFR	TRUE	TRUE
chr7	55165435	C	G	ENST00000275493	ENSG00000146648	EGFR	TRUE	TRUE
chr7	55165436	G	T	ENST00000275493	ENSG00000146648	EGFR	TRUE	TRUE
chr7	55165438	G	A	ENST00000275493	ENSG00000146648	EGFR	TRUE	FALSE
chr7	55165438	G	C	ENST00000275493	ENSG00000146648	EGFR	TRUE	FALSE
chr7	55165438	G	T	ENST00000275493	ENSG00000146648	EGFR	TRUE	FALSE
chr7	55165439	T	A	ENST00000275493	ENSG00000146648	EGFR	TRUE	FALSE
chr7	55165439	T	C	ENST00000275493	ENSG00000146648	EGFR	TRUE	FALSE
chr7	55165439	T	G	ENST00000275493	ENSG00000146648	EGFR	TRUE	FALSE
chr7	55171173	A	C	ENST00000275493	ENSG00000146648	EGFR	TRUE	FALSE
chr7	55171173	A	G	ENST00000275493	ENSG00000146648	EGFR	TRUE	FALSE
chr7	55171173	A	T	ENST00000275493	ENSG00000146648	EGFR	TRUE	FALSE
chr7	55171174	G	A	ENST00000275493	ENSG00000146648	EGFR	TRUE	FALSE
chr7	55171174	G	C	ENST00000275493	ENSG00000146648	EGFR	TRUE	FALSE
chr7	55171174	G	T	ENST00000275493	ENSG00000146648	EGFR	TRUE	FALSE
chr7	55171178	C	A	ENST00000275493	ENSG00000146648	EGFR	TRUE	TRUE
chr7	55171194	G	T	ENST00000275493	ENSG00000146648	EGFR	TRUE	TRUE
chr7	55171202	T	A	ENST00000275493	ENSG00000146648	EGFR	TRUE	TRUE
chr7	55171214	G	A	ENST00000275493	ENSG00000146648	EGFR	TRUE	FALSE
chr7	55171214	G	C	ENST00000275493	ENSG00000146648	EGFR	TRUE	FALSE
chr7	55171214	G	T	ENST00000275493	ENSG00000146648	EGFR	TRUE	FALSE
chr7	55171215	T	A	ENST00000275493	ENSG00000146648	EGFR	TRUE	FALSE
chr7	55171215	T	C	ENST00000275493	ENSG00000146648	EGFR	TRUE	FALSE
chr7	55171215	T	G	ENST00000275493	ENSG00000146648	EGFR	TRUE	FALSE
chr7	55172981	A	C	ENST00000275493	ENSG00000146648	EGFR	TRUE	FALSE
chr7	55172981	A	G	ENST00000275493	ENSG00000146648	EGFR	TRUE	FALSE
chr7	55172981	A	T	ENST00000275493	ENSG00000146648	EGFR	TRUE	FALSE
chr7	55172982	G	A	ENST00000275493	ENSG00000146648	EGFR	TRUE	FALSE
chr7	55172982	G	C	ENST00000275493	ENSG00000146648	EGFR	TRUE	FALSE
chr7	55172982	G	T	ENST00000275493	ENSG00000146648	EGFR	TRUE	FALSE
chr7	55172987	A	T	ENST00000275493	ENSG00000146648	EGFR	TRUE	TRUE
chr7	55173030	T	A	ENST00000275493	ENSG00000146648	EGFR	TRUE	TRUE
chr7	55173068	C	T	ENST00000275493	ENSG00000146648	EGFR	TRUE	TRUE
chr7	55173089	A	T	ENST00000275493	ENSG00000146648	EGFR	TRUE	TRUE
chr7	55173113	C	T	ENST00000275493	ENSG00000146648	EGFR	TRUE	TRUE
chr7	55173116	G	T	ENST00000275493	ENSG00000146648	EGFR	TRUE	TRUE
chr7	55173122	G	T	ENST00000275493	ENSG00000146648	EGFR	TRUE	TRUE
chr7	55173125	G	A	ENST00000275493	ENSG00000146648	EGFR	TRUE	FALSE
chr7	55173125	G	C	ENST00000275493	ENSG00000146648	EGFR	TRUE	FALSE
chr7	55173125	G	T	ENST00000275493	ENSG00000146648	EGFR	TRUE	FALSE
chr7	55173126	T	A	ENST00000275493	ENSG00000146648	EGFR	TRUE	FALSE
chr7	55173126	T	C	ENST00000275493	ENSG00000146648	EGFR	FALSE	FALSE
chr7	55173126	T	G	ENST00000275493	ENSG00000146648	EGFR	TRUE	FALSE
chr7	55173919	A	C	ENST00000275493	ENSG00000146648	EGFR	TRUE	FALSE
chr7	55173919	A	G	ENST00000275493	ENSG00000146648	EGFR	TRUE	FALSE
chr7	55173919	A	T	ENST00000275493	ENSG00000146648	EGFR	TRUE	FALSE
chr7	55173920	G	A	ENST00000275493	ENSG00000146648	EGFR	TRUE	FALSE
chr7	55173920	G	C	ENST00000275493	ENSG00000146648	EGFR	TRUE	FALSE
chr7	55173920	G	T	ENST00000275493	ENSG00000146648	EGFR	TRUE	FALSE
chr7	55173927	G	T	ENST00000275493	ENSG00000146648	EGFR	TRUE	TRUE
chr7	55173945	G	T	ENST00000275493	ENSG00000146648	EGFR	TRUE	TRUE
chr7	55173948	G	T	ENST00000275493	ENSG00000146648	EGFR	TRUE	TRUE
chr7	55173960	C	T	ENST00000275493	ENSG00000146648	EGFR	TRUE	TRUE
chr7	55173970	T	A	ENST00000275493	ENSG00000146648	EGFR	TRUE	TRUE
chr7	55173979	T	A	ENST00000275493	ENSG00000146648	EGFR	TRUE	TRUE
chr7	55173981	A	T	ENST00000275493	ENSG00000146648	EGFR	TRUE	TRUE
chr7	55173984	G	T	ENST00000275493	ENSG00000146648	EGFR	TRUE	TRUE
chr7	55173990	G	T	ENST00000275493	ENSG00000146648	EGFR	TRUE	TRUE
chr7	55173996	A	T	ENST00000275493	ENSG00000146648	EGFR	TRUE	TRUE
chr7	55173999	A	T	ENST00000275493	ENSG00000146648	EGFR	TRUE	TRUE
chr7	55174005	A	T	ENST00000275493	ENSG00000146648	EGFR	TRUE	TRUE
chr7	55174040	T	A	ENST00000275493	ENSG00000146648	EGFR	TRUE	TRUE
chr7	55174040	T	G	ENST00000275493	ENSG00000146648	EGFR	TRUE	TRUE
chr7	55174041	A	T	ENST00000275493	ENSG00000146648	EGFR	TRUE	TRUE
chr7	55174044	G	A	ENST00000275493	ENSG00000146648	EGFR	TRUE	FALSE
chr7	55174044	G	C	ENST00000275493	ENSG00000146648	EGFR	TRUE	FALSE
chr7	55174044	G	T	ENST00000275493	ENSG00000146648	EGFR	TRUE	FALSE
chr7	55174045	T	A	ENST00000275493	ENSG00000146648	EGFR	TRUE	FALSE
chr7	55174045	T	C	ENST00000275493	ENSG00000146648	EGFR	FALSE	FALSE
chr7	55174045	T	G	ENST00000275493	ENSG00000146648	EGFR	TRUE	FALSE
chr7	55174720	A	C	ENST00000275493	ENSG00000146648	EGFR	TRUE	FALSE
chr7	55174720	A	G	ENST00000275493	ENSG00000146648	EGFR	TRUE	FALSE
chr7	55174720	A	T	ENST00000275493	ENSG00000146648	EGFR	TRUE	FALSE
chr7	55174721	G	A	ENST00000275493	ENSG00000146648	EGFR	TRUE	FALSE
chr7	55174721	G	C	ENST00000275493	ENSG00000146648	EGFR	TRUE	FALSE
chr7	55174721	G	T	ENST00000275493	ENSG00000146648	EGFR	TRUE	FALSE
chr7	55174722	G	T	ENST00000275493	ENSG00000146648	EGFR	TRUE	TRUE
chr7	55174729	G	A	ENST00000275493	ENSG00000146648	EGFR	TRUE	TRUE
chr7	55174730	G	A	ENST00000275493	ENSG00000146648	EGFR	TRUE	TRUE
chr7	55174737	G	T	ENST00000275493	ENSG00000146648	EGFR	TRUE	TRUE
chr7	55174743	G	T	ENST00000275493	ENSG00000146648	EGFR	TRUE	TRUE
chr7	55174746	A	T	ENST00000275493	ENSG00000146648	EGFR	TRUE	TRUE
chr7	55174752	A	T	ENST00000275493	ENSG00000146648	EGFR	TRUE	TRUE
chr7	55174770	A	T	ENST00000275493	ENSG00000146648	EGFR	TRUE	TRUE
chr7	55174773	G	T	ENST00000275493	ENSG00000146648	EGFR	TRUE	TRUE
chr7	55174777	T	A	ENST00000275493	ENSG00000146648	EGFR	TRUE	TRUE
chr7	55174777	T	G	ENST00000275493	ENSG00000146648	EGFR	TRUE	TRUE
chr7	55174779	A	T	ENST00000275493	ENSG00000146648	EGFR	TRUE	TRUE
chr7	55174782	G	T	ENST00000275493	ENSG00000146648	EGFR	TRUE	TRUE
chr7	55174797	A	T	ENST00000275493	ENSG00000146648	EGFR	TRUE	TRUE
chr7	55174806	A	T	ENST00000275493	ENSG00000146648	EGFR	TRUE	TRUE
chr7	55174809	G	T	ENST00000275493	ENSG00000146648	EGFR	TRUE	TRUE
chr7	55174821	G	A	ENST00000275493	ENSG00000146648	EGFR	TRUE	FALSE
chr7	55174821	G	C	ENST00000275493	ENSG00000146648	EGFR	TRUE	FALSE
chr7	55174821	G	T	ENST00000275493	ENSG00000146648	EGFR	TRUE	FALSE
chr7	55174822	T	A	ENST00000275493	ENSG00000146648	EGFR	TRUE	FALSE
chr7	55174822	T	C	ENST00000275493	ENSG00000146648	EGFR	TRUE	FALSE
chr7	55174822	T	G	ENST00000275493	ENSG00000146648	EGFR	TRUE	FALSE
chr7	55181291	A	C	ENST00000275493	ENSG00000146648	EGFR	TRUE	FALSE
chr7	55181291	A	G	ENST00000275493	ENSG00000146648	EGFR	TRUE	FALSE
chr7	55181291	A	T	ENST00000275493	ENSG00000146648	EGFR	TRUE	FALSE
chr7	55181292	G	A	ENST00000275493	ENSG00000146648	EGFR	TRUE	FALSE
chr7	55181292	G	C	ENST00000275493	ENSG00000146648	EGFR	TRUE	FALSE
chr7	55181292	G	T	ENST00000275493	ENSG00000146648	EGFR	TRUE	FALSE
chr7	55181293	G	T	ENST00000275493	ENSG00000146648	EGFR	TRUE	TRUE
chr7	55181301	C	A	ENST00000275493	ENSG00000146648	EGFR	TRUE	TRUE
chr7	55181301	C	G	ENST00000275493	ENSG00000146648	EGFR	TRUE	TRUE
chr7	55181334	C	A	ENST00000275493	ENSG00000146648	EGFR	TRUE	TRUE
chr7	55181352	C	A	ENST00000275493	ENSG00000146648	EGFR	TRUE	TRUE
chr7	55181368	C	T	ENST00000275493	ENSG00000146648	EGFR	TRUE	TRUE
chr7	55181380	C	T	ENST00000275493	ENSG00000146648	EGFR	TRUE	TRUE
chr7	55181400	C	A	ENST00000275493	ENSG00000146648	EGFR	TRUE	TRUE
chr7	55181412	T	A	ENST00000275493	ENSG00000146648	EGFR	TRUE	TRUE
chr7	55181412	T	G	ENST00000275493	ENSG00000146648	EGFR	TRUE	TRUE
chr7	55181419	G	T	ENST00000275493	ENSG00000146648	EGFR	TRUE	TRUE
chr7	55181425	A	T	ENST00000275493	ENSG00000146648	EGFR	TRUE	TRUE
chr7	55181443	C	T	ENST00000275493	ENSG00000146648	EGFR	TRUE	TRUE
chr7	55181448	C	A	ENST00000275493	ENSG00000146648	EGFR	TRUE	TRUE
chr7	55181448	C	G	ENST00000275493	ENSG00000146648	EGFR	TRUE	TRUE
chr7	55181459	G	A	ENST00000275493	ENSG00000146648	EGFR	TRUE	TRUE
chr7	55181460	G	A	ENST00000275493	ENSG00000146648	EGFR	TRUE	TRUE
chr7	55181463	T	A	ENST00000275493	ENSG00000146648	EGFR	TRUE	TRUE
chr7	55181467	C	T	ENST00000275493	ENSG00000146648	EGFR	TRUE	TRUE
chr7	55181476	A	T	ENST00000275493	ENSG00000146648	EGFR	TRUE	TRUE
chr7	55181479	G	A	ENST00000275493	ENSG00000146648	EGFR	TRUE	FALSE
chr7	55181479	G	C	ENST00000275493	ENSG00000146648	EGFR	TRUE	FALSE
chr7	55181479	G	T	ENST00000275493	ENSG00000146648	EGFR	TRUE	FALSE
chr7	55181480	T	A	ENST00000275493	ENSG00000146648	EGFR	TRUE	FALSE
chr7	55181480	T	C	ENST00000275493	ENSG00000146648	EGFR	TRUE	FALSE
chr7	55181480	T	G	ENST00000275493	ENSG00000146648	EGFR	TRUE	FALSE
chr7	55191717	A	C	ENST00000275493	ENSG00000146648	EGFR	TRUE	FALSE
chr7	55191717	A	G	ENST00000275493	ENSG00000146648	EGFR	TRUE	FALSE
chr7	55191717	A	T	ENST00000275493	ENSG00000146648	EGFR	TRUE	FALSE
chr7	55191718	G	A	ENST00000275493	ENSG00000146648	EGFR	TRUE	FALSE
chr7	55191718	G	C	ENST00000275493	ENSG00000146648	EGFR	TRUE	FALSE
chr7	55191718	G	T	ENST00000275493	ENSG00000146648	EGFR	TRUE	FALSE
chr7	55191730	C	A	ENST00000275493	ENSG00000146648	EGFR	TRUE	TRUE
chr7	55191730	C	G	ENST00000275493	ENSG00000146648	EGFR	TRUE	TRUE
chr7	55191732	T	A	ENST00000275493	ENSG00000146648	EGFR	TRUE	TRUE
chr7	55191734	G	T	ENST00000275493	ENSG00000146648	EGFR	TRUE	TRUE
chr7	55191747	T	A	ENST00000275493	ENSG00000146648	EGFR	TRUE	TRUE
chr7	55191785	A	T	ENST00000275493	ENSG00000146648	EGFR	TRUE	TRUE
chr7	55191794	C	T	ENST00000275493	ENSG00000146648	EGFR	TRUE	TRUE
chr7	55191803	A	T	ENST00000275493	ENSG00000146648	EGFR	TRUE	TRUE
chr7	55191827	A	T	ENST00000275493	ENSG00000146648	EGFR	TRUE	TRUE
chr7	55191842	G	T	ENST00000275493	ENSG00000146648	EGFR	TRUE	TRUE
chr7	55191845	G	T	ENST00000275493	ENSG00000146648	EGFR	TRUE	TRUE
chr7	55191848	A	T	ENST00000275493	ENSG00000146648	EGFR	TRUE	TRUE
chr7	55191851	G	T	ENST00000275493	ENSG00000146648	EGFR	TRUE	TRUE
chr7	55191856	C	A	ENST00000275493	ENSG00000146648	EGFR	TRUE	TRUE
chr7	55191856	C	G	ENST00000275493	ENSG00000146648	EGFR	TRUE	TRUE
chr7	55191863	G	T	ENST00000275493	ENSG00000146648	EGFR	TRUE	TRUE
chr7	55191866	G	T	ENST00000275493	ENSG00000146648	EGFR	TRUE	TRUE
chr7	55191872	A	T	ENST00000275493	ENSG00000146648	EGFR	TRUE	TRUE
chr7	55191875	G	A	ENST00000275493	ENSG00000146648	EGFR	TRUE	FALSE
chr7	55191875	G	C	ENST00000275493	ENSG00000146648	EGFR	TRUE	FALSE
chr7	55191875	G	T	ENST00000275493	ENSG00000146648	EGFR	TRUE	FALSE
chr7	55191876	T	A	ENST00000275493	ENSG00000146648	EGFR	TRUE	FALSE
chr7	55191876	T	C	ENST00000275493	ENSG00000146648	EGFR	TRUE	FALSE
chr7	55191876	T	G	ENST00000275493	ENSG00000146648	EGFR	TRUE	FALSE
chr7	55192764	A	C	ENST00000275493	ENSG00000146648	EGFR	TRUE	FALSE
chr7	55192764	A	G	ENST00000275493	ENSG00000146648	EGFR	TRUE	FALSE
chr7	55192764	A	T	ENST00000275493	ENSG00000146648	EGFR	TRUE	FALSE
chr7	55192765	G	A	ENST00000275493	ENSG00000146648	EGFR	TRUE	FALSE
chr7	55192765	G	C	ENST00000275493	ENSG00000146648	EGFR	TRUE	FALSE
chr7	55192765	G	T	ENST00000275493	ENSG00000146648	EGFR	TRUE	FALSE
chr7	55192775	A	T	ENST00000275493	ENSG00000146648	EGFR	TRUE	TRUE
chr7	55192779	G	A	ENST00000275493	ENSG00000146648	EGFR	TRUE	TRUE
chr7	55192780	G	A	ENST00000275493	ENSG00000146648	EGFR	TRUE	TRUE
chr7	55192788	T	A	ENST00000275493	ENSG00000146648	EGFR	TRUE	TRUE
chr7	55192790	G	T	ENST00000275493	ENSG00000146648	EGFR	TRUE	TRUE
chr7	55192794	C	A	ENST00000275493	ENSG00000146648	EGFR	TRUE	TRUE
chr7	55192794	C	G	ENST00000275493	ENSG00000146648	EGFR	TRUE	TRUE
chr7	55192800	T	A	ENST00000275493	ENSG00000146648	EGFR	TRUE	TRUE
chr7	55192800	T	G	ENST00000275493	ENSG00000146648	EGFR	TRUE	TRUE
chr7	55192805	A	T	ENST00000275493	ENSG00000146648	EGFR	TRUE	TRUE
chr7	55192813	T	A	ENST00000275493	ENSG00000146648	EGFR	TRUE	TRUE
chr7	55192813	T	G	ENST00000275493	ENSG00000146648	EGFR	TRUE	TRUE
chr7	55192820	C	T	ENST00000275493	ENSG00000146648	EGFR	TRUE	TRUE
chr7	55192833	G	A	ENST00000275493	ENSG00000146648	EGFR	TRUE	TRUE
chr7	55192834	G	A	ENST00000275493	ENSG00000146648	EGFR	TRUE	TRUE
chr7	55192840	C	A	ENST00000275493	ENSG00000146648	EGFR	TRUE	TRUE
chr7	55192840	C	G	ENST00000275493	ENSG00000146648	EGFR	TRUE	TRUE
chr7	55192842	G	A	ENST00000275493	ENSG00000146648	EGFR	TRUE	FALSE
chr7	55192842	G	C	ENST00000275493	ENSG00000146648	EGFR	TRUE	FALSE
chr7	55192842	G	T	ENST00000275493	ENSG00000146648	EGFR	TRUE	FALSE
chr7	55192843	T	A	ENST00000275493	ENSG00000146648	EGFR	TRUE	FALSE
chr7	55192843	T	C	ENST00000275493	ENSG00000146648	EGFR	TRUE	FALSE
chr7	55192843	T	G	ENST00000275493	ENSG00000146648	EGFR	TRUE	FALSE
chr7	55198715	A	C	ENST00000275493	ENSG00000146648	EGFR	TRUE	FALSE
chr7	55198715	A	G	ENST00000275493	ENSG00000146648	EGFR	TRUE	FALSE
chr7	55198715	A	T	ENST00000275493	ENSG00000146648	EGFR	TRUE	FALSE
chr7	55198716	G	A	ENST00000275493	ENSG00000146648	EGFR	TRUE	FALSE
chr7	55198716	G	C	ENST00000275493	ENSG00000146648	EGFR	TRUE	FALSE
chr7	55198716	G	T	ENST00000275493	ENSG00000146648	EGFR	TRUE	FALSE
chr7	55198729	G	A	ENST00000275493	ENSG00000146648	EGFR	TRUE	TRUE
chr7	55198730	G	A	ENST00000275493	ENSG00000146648	EGFR	TRUE	TRUE
chr7	55198731	G	T	ENST00000275493	ENSG00000146648	EGFR	TRUE	TRUE
chr7	55198735	T	A	ENST00000275493	ENSG00000146648	EGFR	TRUE	TRUE
chr7	55198746	G	T	ENST00000275493	ENSG00000146648	EGFR	TRUE	TRUE
chr7	55198752	A	T	ENST00000275493	ENSG00000146648	EGFR	TRUE	TRUE
chr7	55198760	T	A	ENST00000275493	ENSG00000146648	EGFR	TRUE	TRUE
chr7	55198760	T	G	ENST00000275493	ENSG00000146648	EGFR	TRUE	TRUE
chr7	55198764	G	T	ENST00000275493	ENSG00000146648	EGFR	TRUE	TRUE
chr7	55198779	G	T	ENST00000275493	ENSG00000146648	EGFR	TRUE	TRUE
chr7	55198797	G	T	ENST00000275493	ENSG00000146648	EGFR	TRUE	TRUE
chr7	55198800	A	T	ENST00000275493	ENSG00000146648	EGFR	TRUE	TRUE
chr7	55198803	G	T	ENST00000275493	ENSG00000146648	EGFR	TRUE	TRUE
chr7	55198806	G	T	ENST00000275493	ENSG00000146648	EGFR	TRUE	TRUE
chr7	55198818	C	T	ENST00000275493	ENSG00000146648	EGFR	TRUE	TRUE
chr7	55198832	T	A	ENST00000275493	ENSG00000146648	EGFR	TRUE	TRUE
chr7	55198847	C	A	ENST00000275493	ENSG00000146648	EGFR	TRUE	TRUE
chr7	55198847	C	G	ENST00000275493	ENSG00000146648	EGFR	TRUE	TRUE
chr7	55198860	A	T	ENST00000275493	ENSG00000146648	EGFR	TRUE	TRUE
chr7	55198864	G	A	ENST00000275493	ENSG00000146648	EGFR	TRUE	FALSE
chr7	55198864	G	C	ENST00000275493	ENSG00000146648	EGFR	TRUE	FALSE
chr7	55198864	G	T	ENST00000275493	ENSG00000146648	EGFR	TRUE	FALSE
chr7	55198865	T	A	ENST00000275493	ENSG00000146648	EGFR	TRUE	FALSE
chr7	55198865	T	C	ENST00000275493	ENSG00000146648	EGFR	TRUE	FALSE
chr7	55198865	T	G	ENST00000275493	ENSG00000146648	EGFR	TRUE	FALSE
chr7	55200314	A	C	ENST00000275493	ENSG00000146648	EGFR	TRUE	FALSE
chr7	55200314	A	G	ENST00000275493	ENSG00000146648	EGFR	TRUE	FALSE
chr7	55200314	A	T	ENST00000275493	ENSG00000146648	EGFR	TRUE	FALSE
chr7	55200315	G	A	ENST00000275493	ENSG00000146648	EGFR	TRUE	FALSE
chr7	55200315	G	C	ENST00000275493	ENSG00000146648	EGFR	TRUE	FALSE
chr7	55200315	G	T	ENST00000275493	ENSG00000146648	EGFR	TRUE	FALSE
chr7	55200317	C	A	ENST00000275493	ENSG00000146648	EGFR	TRUE	TRUE
chr7	55200319	G	A	ENST00000275493	ENSG00000146648	EGFR	TRUE	TRUE
chr7	55200320	G	A	ENST00000275493	ENSG00000146648	EGFR	TRUE	TRUE
chr7	55200345	A	T	ENST00000275493	ENSG00000146648	EGFR	TRUE	TRUE
chr7	55200354	G	T	ENST00000275493	ENSG00000146648	EGFR	TRUE	TRUE
chr7	55200358	T	A	ENST00000275493	ENSG00000146648	EGFR	TRUE	TRUE
chr7	55200366	G	T	ENST00000275493	ENSG00000146648	EGFR	TRUE	TRUE
chr7	55200375	A	T	ENST00000275493	ENSG00000146648	EGFR	TRUE	TRUE
chr7	55200384	C	T	ENST00000275493	ENSG00000146648	EGFR	TRUE	TRUE
chr7	55200393	C	T	ENST00000275493	ENSG00000146648	EGFR	TRUE	TRUE
chr7	55200401	C	A	ENST00000275493	ENSG00000146648	EGFR	TRUE	TRUE
chr7	55200401	C	G	ENST00000275493	ENSG00000146648	EGFR	TRUE	TRUE
chr7	55200411	C	T	ENST00000275493	ENSG00000146648	EGFR	TRUE	TRUE
chr7	55200414	G	A	ENST00000275493	ENSG00000146648	EGFR	TRUE	FALSE
chr7	55200414	G	C	ENST00000275493	ENSG00000146648	EGFR	TRUE	FALSE
chr7	55200414	G	T	ENST00000275493	ENSG00000146648	EGFR	TRUE	FALSE
chr7	55200415	T	A	ENST00000275493	ENSG00000146648	EGFR	TRUE	FALSE
chr7	55200415	T	C	ENST00000275493	ENSG00000146648	EGFR	TRUE	FALSE
chr7	55200415	T	G	ENST00000275493	ENSG00000146648	EGFR	TRUE	FALSE
chr7	55201186	A	C	ENST00000275493	ENSG00000146648	EGFR	TRUE	FALSE
chr7	55201186	A	G	ENST00000275493	ENSG00000146648	EGFR	TRUE	FALSE
chr7	55201186	A	T	ENST00000275493	ENSG00000146648	EGFR	TRUE	FALSE
chr7	55201187	G	A	ENST00000275493	ENSG00000146648	EGFR	TRUE	FALSE
chr7	55201187	G	C	ENST00000275493	ENSG00000146648	EGFR	TRUE	FALSE
chr7	55201187	G	T	ENST00000275493	ENSG00000146648	EGFR	TRUE	FALSE
chr7	55201194	G	T	ENST00000275493	ENSG00000146648	EGFR	TRUE	TRUE
chr7	55201197	A	T	ENST00000275493	ENSG00000146648	EGFR	TRUE	TRUE
chr7	55201207	T	A	ENST00000275493	ENSG00000146648	EGFR	TRUE	TRUE
chr7	55201235	C	A	ENST00000275493	ENSG00000146648	EGFR	TRUE	TRUE
chr7	55201235	C	G	ENST00000275493	ENSG00000146648	EGFR	TRUE	TRUE
chr7	55201251	G	T	ENST00000275493	ENSG00000146648	EGFR	TRUE	TRUE
chr7	55201254	G	T	ENST00000275493	ENSG00000146648	EGFR	TRUE	TRUE
chr7	55201284	G	T	ENST00000275493	ENSG00000146648	EGFR	TRUE	TRUE
chr7	55201289	C	A	ENST00000275493	ENSG00000146648	EGFR	TRUE	TRUE
chr7	55201289	C	G	ENST00000275493	ENSG00000146648	EGFR	TRUE	TRUE
chr7	55201299	C	T	ENST00000275493	ENSG00000146648	EGFR	TRUE	TRUE
chr7	55201302	C	T	ENST00000275493	ENSG00000146648	EGFR	TRUE	TRUE
chr7	55201330	C	A	ENST00000275493	ENSG00000146648	EGFR	TRUE	TRUE
chr7	55201330	C	G	ENST00000275493	ENSG00000146648	EGFR	TRUE	TRUE
chr7	55201356	G	A	ENST00000275493	ENSG00000146648	EGFR	TRUE	FALSE
chr7	55201356	G	C	ENST00000275493	ENSG00000146648	EGFR	TRUE	FALSE
chr7	55201356	G	T	ENST00000275493	ENSG00000146648	EGFR	TRUE	FALSE
chr7	55201357	T	A	ENST00000275493	ENSG00000146648	EGFR	TRUE	FALSE
chr7	55201357	T	C	ENST00000275493	ENSG00000146648	EGFR	TRUE	FALSE
chr7	55201357	T	G	ENST00000275493	ENSG00000146648	EGFR	TRUE	FALSE
chr7	55201733	A	C	ENST00000275493	ENSG00000146648	EGFR	TRUE	FALSE
chr7	55201733	A	G	ENST00000275493	ENSG00000146648	EGFR	TRUE	FALSE
chr7	55201733	A	T	ENST00000275493	ENSG00000146648	EGFR	TRUE	FALSE
chr7	55201734	G	A	ENST00000275493	ENSG00000146648	EGFR	TRUE	FALSE
chr7	55201734	G	C	ENST00000275493	ENSG00000146648	EGFR	TRUE	FALSE
chr7	55201734	G	T	ENST00000275493	ENSG00000146648	EGFR	TRUE	FALSE
chr7	55201767	C	A	ENST00000275493	ENSG00000146648	EGFR	TRUE	TRUE
chr7	55201774	A	T	ENST00000275493	ENSG00000146648	EGFR	TRUE	TRUE
chr7	55201783	G	A	ENST00000275493	ENSG00000146648	EGFR	TRUE	FALSE
chr7	55201783	G	C	ENST00000275493	ENSG00000146648	EGFR	TRUE	FALSE
chr7	55201783	G	T	ENST00000275493	ENSG00000146648	EGFR	TRUE	FALSE
chr7	55201784	T	A	ENST00000275493	ENSG00000146648	EGFR	TRUE	FALSE
chr7	55201784	T	C	ENST00000275493	ENSG00000146648	EGFR	TRUE	FALSE
chr7	55201784	T	G	ENST00000275493	ENSG00000146648	EGFR	TRUE	FALSE
chr7	55202515	A	C	ENST00000275493	ENSG00000146648	EGFR	TRUE	FALSE
chr7	55202515	A	G	ENST00000275493	ENSG00000146648	EGFR	TRUE	FALSE
chr7	55202515	A	T	ENST00000275493	ENSG00000146648	EGFR	TRUE	FALSE
chr7	55202516	G	A	ENST00000275493	ENSG00000146648	EGFR	TRUE	FALSE
chr7	55202516	G	C	ENST00000275493	ENSG00000146648	EGFR	TRUE	FALSE
chr7	55202516	G	T	ENST00000275493	ENSG00000146648	EGFR	TRUE	FALSE
chr7	55202520	C	T	ENST00000275493	ENSG00000146648	EGFR	TRUE	TRUE
chr7	55202528	T	A	ENST00000275493	ENSG00000146648	EGFR	TRUE	TRUE
chr7	55202535	A	T	ENST00000275493	ENSG00000146648	EGFR	TRUE	TRUE
chr7	55202538	G	T	ENST00000275493	ENSG00000146648	EGFR	TRUE	TRUE
chr7	55202551	T	A	ENST00000275493	ENSG00000146648	EGFR	TRUE	TRUE
chr7	55202553	C	T	ENST00000275493	ENSG00000146648	EGFR	TRUE	TRUE
chr7	55202556	C	T	ENST00000275493	ENSG00000146648	EGFR	TRUE	TRUE
chr7	55202561	C	A	ENST00000275493	ENSG00000146648	EGFR	TRUE	TRUE
chr7	55202561	C	G	ENST00000275493	ENSG00000146648	EGFR	TRUE	TRUE
chr7	55202566	C	A	ENST00000275493	ENSG00000146648	EGFR	TRUE	TRUE
chr7	55202566	C	G	ENST00000275493	ENSG00000146648	EGFR	TRUE	TRUE
chr7	55202584	T	A	ENST00000275493	ENSG00000146648	EGFR	FALSE	FALSE
chr7	55202589	G	T	ENST00000275493	ENSG00000146648	EGFR	FALSE	FALSE
chr7	55202625	G	T	ENST00000275493	ENSG00000146648	EGFR	FALSE	FALSE
chr7	55202626	G	A	ENST00000275493	ENSG00000146648	EGFR	TRUE	FALSE
chr7	55202626	G	C	ENST00000275493	ENSG00000146648	EGFR	TRUE	FALSE
chr7	55202626	G	T	ENST00000275493	ENSG00000146648	EGFR	TRUE	FALSE
chr7	55202627	T	A	ENST00000275493	ENSG00000146648	EGFR	TRUE	FALSE
chr7	55202627	T	C	ENST00000275493	ENSG00000146648	EGFR	TRUE	FALSE
chr7	55202627	T	G	ENST00000275493	ENSG00000146648	EGFR	TRUE	FALSE
chr7	55205254	A	C	ENST00000275493	ENSG00000146648	EGFR	TRUE	FALSE
chr7	55205254	A	G	ENST00000275493	ENSG00000146648	EGFR	TRUE	FALSE
chr7	55205254	A	T	ENST00000275493	ENSG00000146648	EGFR	TRUE	FALSE
chr7	55205255	G	A	ENST00000275493	ENSG00000146648	EGFR	TRUE	FALSE
chr7	55205255	G	C	ENST00000275493	ENSG00000146648	EGFR	TRUE	FALSE
chr7	55205255	G	T	ENST00000275493	ENSG00000146648	EGFR	TRUE	FALSE
chr7	55205260	C	A	ENST00000275493	ENSG00000146648	EGFR	FALSE	FALSE
chr7	55205260	C	G	ENST00000275493	ENSG00000146648	EGFR	FALSE	FALSE
chr7	55205267	C	T	ENST00000275493	ENSG00000146648	EGFR	FALSE	FALSE
chr7	55205279	A	T	ENST00000275493	ENSG00000146648	EGFR	FALSE	FALSE
chr7	55205300	C	T	ENST00000275493	ENSG00000146648	EGFR	FALSE	FALSE
chr7	55205314	T	A	ENST00000275493	ENSG00000146648	EGFR	FALSE	FALSE
chr7	55205314	T	G	ENST00000275493	ENSG00000146648	EGFR	FALSE	FALSE
chr7	55205321	C	T	ENST00000275493	ENSG00000146648	EGFR	FALSE	FALSE
chr7	55205345	A	T	ENST00000275493	ENSG00000146648	EGFR	FALSE	FALSE
chr7	55205359	C	A	ENST00000275493	ENSG00000146648	EGFR	FALSE	FALSE
chr7	55205359	C	G	ENST00000275493	ENSG00000146648	EGFR	FALSE	FALSE
chr7	55205360	C	T	ENST00000275493	ENSG00000146648	EGFR	FALSE	FALSE
chr7	55205393	G	T	ENST00000275493	ENSG00000146648	EGFR	FALSE	FALSE
chr7	55205398	T	A	ENST00000275493	ENSG00000146648	EGFR	FALSE	FALSE
chr7	55205398	T	G	ENST00000275493	ENSG00000146648	EGFR	FALSE	FALSE
chr7	55205411	C	T	ENST00000275493	ENSG00000146648	EGFR	FALSE	FALSE
chr7	55205422	T	A	ENST00000275493	ENSG00000146648	EGFR	FALSE	FALSE
chr7	55205454	G	A	ENST00000275493	ENSG00000146648	EGFR	FALSE	FALSE
chr7	55205455	G	A	ENST00000275493	ENSG00000146648	EGFR	FALSE	FALSE
chr7	55205459	C	T	ENST00000275493	ENSG00000146648	EGFR	FALSE	FALSE
chr7	55205462	A	T	ENST00000275493	ENSG00000146648	EGFR	FALSE	FALSE
chr7	55205474	C	T	ENST00000275493	ENSG00000146648	EGFR	FALSE	FALSE
chr7	55205500	C	A	ENST00000275493	ENSG00000146648	EGFR	FALSE	FALSE
chr7	55205500	C	G	ENST00000275493	ENSG00000146648	EGFR	FALSE	FALSE
chr7	55205501	C	T	ENST00000275493	ENSG00000146648	EGFR	FALSE	FALSE
chr7	55205504	C	T	ENST00000275493	ENSG00000146648	EGFR	FALSE	FALSE
chr7	55205519	A	T	ENST00000275493	ENSG00000146648	EGFR	FALSE	FALSE
chr7	55205522	G	T	ENST00000275493	ENSG00000146648	EGFR	FALSE	FALSE
chr7	55205528	A	T	ENST00000275493	ENSG00000146648	EGFR	FALSE	FALSE
chr7	55205546	A	T	ENST00000275493	ENSG00000146648	EGFR	FALSE	FALSE
chr7	55205561	G	T	ENST00000275493	ENSG00000146648	EGFR	FALSE	FALSE
chr7	55205570	G	T	ENST00000275493	ENSG00000146648	EGFR	FALSE	FALSE
chr7	55205575	C	A	ENST00000275493	ENSG00000146648	EGFR	FALSE	FALSE
chr7	55205575	C	G	ENST00000275493	ENSG00000146648	EGFR	FALSE	FALSE
chr7	55205591	C	T	ENST00000275493	ENSG00000146648	EGFR	FALSE	FALSE
chr7	55205600	G	T	ENST00000275493	ENSG00000146648	EGFR	FALSE	FALSE
chr7	55205609	G	T	ENST00000275493	ENSG00000146648	EGFR	FALSE	FALSE
chr7	55366032	G	T	ENST00000254770	ENSG00000132434	LANCL2	FALSE	FALSE
chr7	55366042	C	A	ENST00000254770	ENSG00000132434	LANCL2	FALSE	FALSE
chr7	55366042	C	G	ENST00000254770	ENSG00000132434	LANCL2	FALSE	FALSE
chr7	55366044	A	T	ENST00000254770	ENSG00000132434	LANCL2	FALSE	FALSE
chr7	55366053	A	T	ENST00000254770	ENSG00000132434	LANCL2	FALSE	FALSE
chr7	55366065	G	T	ENST00000254770	ENSG00000132434	LANCL2	FALSE	FALSE
chr7	55366071	G	T	ENST00000254770	ENSG00000132434	LANCL2	FALSE	FALSE
chr7	55366077	G	T	ENST00000254770	ENSG00000132434	LANCL2	TRUE	FALSE
chr7	55366083	G	T	ENST00000254770	ENSG00000132434	LANCL2	TRUE	FALSE
chr7	55366086	G	T	ENST00000254770	ENSG00000132434	LANCL2	TRUE	FALSE
chr7	55366118	C	A	ENST00000254770	ENSG00000132434	LANCL2	TRUE	TRUE
chr7	55366118	C	G	ENST00000254770	ENSG00000132434	LANCL2	TRUE	TRUE
chr7	55366119	G	T	ENST00000254770	ENSG00000132434	LANCL2	TRUE	TRUE
chr7	55366149	G	T	ENST00000254770	ENSG00000132434	LANCL2	TRUE	TRUE
chr7	55366158	G	T	ENST00000254770	ENSG00000132434	LANCL2	TRUE	TRUE
chr7	55366161	G	T	ENST00000254770	ENSG00000132434	LANCL2	TRUE	TRUE
chr7	55366172	T	A	ENST00000254770	ENSG00000132434	LANCL2	TRUE	TRUE
chr7	55366197	G	T	ENST00000254770	ENSG00000132434	LANCL2	TRUE	TRUE
chr7	55366218	C	T	ENST00000254770	ENSG00000132434	LANCL2	TRUE	TRUE
chr7	55366227	A	T	ENST00000254770	ENSG00000132434	LANCL2	TRUE	TRUE
chr7	55366230	G	A	ENST00000254770	ENSG00000132434	LANCL2	TRUE	FALSE
chr7	55366230	G	C	ENST00000254770	ENSG00000132434	LANCL2	TRUE	FALSE
chr7	55366230	G	T	ENST00000254770	ENSG00000132434	LANCL2	TRUE	FALSE
chr7	55366231	T	A	ENST00000254770	ENSG00000132434	LANCL2	TRUE	FALSE
chr7	55366231	T	C	ENST00000254770	ENSG00000132434	LANCL2	TRUE	FALSE
chr7	55366231	T	G	ENST00000254770	ENSG00000132434	LANCL2	TRUE	FALSE
chr7	55391791	A	C	ENST00000254770	ENSG00000132434	LANCL2	TRUE	FALSE
chr7	55391791	A	G	ENST00000254770	ENSG00000132434	LANCL2	TRUE	FALSE
chr7	55391791	A	T	ENST00000254770	ENSG00000132434	LANCL2	TRUE	FALSE
chr7	55391792	G	A	ENST00000254770	ENSG00000132434	LANCL2	TRUE	FALSE
chr7	55391792	G	C	ENST00000254770	ENSG00000132434	LANCL2	TRUE	FALSE
chr7	55391792	G	T	ENST00000254770	ENSG00000132434	LANCL2	TRUE	FALSE
chr7	55391811	A	T	ENST00000254770	ENSG00000132434	LANCL2	TRUE	TRUE
chr7	55391820	C	T	ENST00000254770	ENSG00000132434	LANCL2	TRUE	TRUE
chr7	55391826	A	T	ENST00000254770	ENSG00000132434	LANCL2	TRUE	TRUE
chr7	55391832	A	T	ENST00000254770	ENSG00000132434	LANCL2	TRUE	TRUE
chr7	55391844	C	T	ENST00000254770	ENSG00000132434	LANCL2	TRUE	TRUE
chr7	55391847	C	T	ENST00000254770	ENSG00000132434	LANCL2	TRUE	TRUE
chr7	55391853	G	T	ENST00000254770	ENSG00000132434	LANCL2	TRUE	TRUE
chr7	55391856	G	T	ENST00000254770	ENSG00000132434	LANCL2	TRUE	TRUE
chr7	55391865	A	T	ENST00000254770	ENSG00000132434	LANCL2	TRUE	TRUE
chr7	55391888	C	A	ENST00000254770	ENSG00000132434	LANCL2	TRUE	TRUE
chr7	55391897	T	A	ENST00000254770	ENSG00000132434	LANCL2	TRUE	TRUE
chr7	55391897	T	G	ENST00000254770	ENSG00000132434	LANCL2	TRUE	TRUE
chr7	55391905	G	A	ENST00000254770	ENSG00000132434	LANCL2	TRUE	TRUE
chr7	55391906	G	A	ENST00000254770	ENSG00000132434	LANCL2	TRUE	TRUE
chr7	55391911	G	A	ENST00000254770	ENSG00000132434	LANCL2	TRUE	FALSE
chr7	55391911	G	C	ENST00000254770	ENSG00000132434	LANCL2	TRUE	FALSE
chr7	55391911	G	T	ENST00000254770	ENSG00000132434	LANCL2	TRUE	FALSE
chr7	55391912	T	A	ENST00000254770	ENSG00000132434	LANCL2	TRUE	FALSE
chr7	55391912	T	C	ENST00000254770	ENSG00000132434	LANCL2	TRUE	FALSE
chr7	55391912	T	G	ENST00000254770	ENSG00000132434	LANCL2	TRUE	FALSE
chr7	55398421	A	C	ENST00000254770	ENSG00000132434	LANCL2	TRUE	FALSE
chr7	55398421	A	G	ENST00000254770	ENSG00000132434	LANCL2	TRUE	FALSE
chr7	55398421	A	T	ENST00000254770	ENSG00000132434	LANCL2	TRUE	FALSE
chr7	55398422	G	A	ENST00000254770	ENSG00000132434	LANCL2	TRUE	FALSE
chr7	55398422	G	C	ENST00000254770	ENSG00000132434	LANCL2	TRUE	FALSE
chr7	55398422	G	T	ENST00000254770	ENSG00000132434	LANCL2	TRUE	FALSE
chr7	55398435	T	A	ENST00000254770	ENSG00000132434	LANCL2	TRUE	TRUE
chr7	55398439	C	A	ENST00000254770	ENSG00000132434	LANCL2	TRUE	TRUE
chr7	55398439	C	G	ENST00000254770	ENSG00000132434	LANCL2	TRUE	TRUE
chr7	55398443	C	T	ENST00000254770	ENSG00000132434	LANCL2	TRUE	TRUE
chr7	55398447	T	A	ENST00000254770	ENSG00000132434	LANCL2	TRUE	TRUE
chr7	55398451	C	A	ENST00000254770	ENSG00000132434	LANCL2	TRUE	TRUE
chr7	55398451	C	G	ENST00000254770	ENSG00000132434	LANCL2	TRUE	TRUE
chr7	55398463	T	A	ENST00000254770	ENSG00000132434	LANCL2	TRUE	TRUE
chr7	55398467	C	T	ENST00000254770	ENSG00000132434	LANCL2	TRUE	TRUE
chr7	55398475	C	A	ENST00000254770	ENSG00000132434	LANCL2	TRUE	TRUE
chr7	55398475	C	G	ENST00000254770	ENSG00000132434	LANCL2	TRUE	TRUE
chr7	55398482	C	T	ENST00000254770	ENSG00000132434	LANCL2	TRUE	TRUE
chr7	55398496	C	A	ENST00000254770	ENSG00000132434	LANCL2	TRUE	TRUE
chr7	55398496	C	G	ENST00000254770	ENSG00000132434	LANCL2	TRUE	TRUE
chr7	55398500	A	T	ENST00000254770	ENSG00000132434	LANCL2
chr7	55398503	A	T	ENST00000254770	ENSG00000132434	LANCL2	TRUE	TRUE
chr7	55398547	T	A	ENST00000254770	ENSG00000132434	LANCL2	TRUE	TRUE
chr7	55398572	G	T	ENST00000254770	ENSG00000132434	LANCL2	TRUE	TRUE
chr7	55398586	T	A	ENST00000254770	ENSG00000132434	LANCL2	TRUE	TRUE
chr7	55398586	T	G	ENST00000254770	ENSG00000132434	LANCL2	TRUE	TRUE
chr7	55398590	A	T	ENST00000254770	ENSG00000132434	LANCL2	TRUE	TRUE
chr7	55398596	A	T	ENST00000254770	ENSG00000132434	LANCL2	TRUE	TRUE
chr7	55398607	T	A	ENST00000254770	ENSG00000132434	LANCL2	TRUE	TRUE
chr7	55398608	G	T	ENST00000254770	ENSG00000132434	LANCL2	TRUE	TRUE
chr7	55398614	C	T	ENST00000254770	ENSG00000132434	LANCL2	TRUE	TRUE
chr7	55398617	G	T	ENST00000254770	ENSG00000132434	LANCL2	TRUE	TRUE
chr7	55398622	T	A	ENST00000254770	ENSG00000132434	LANCL2	TRUE	TRUE
chr7	55398629	A	T	ENST00000254770	ENSG00000132434	LANCL2	TRUE	TRUE
chr7	55398631	G	A	ENST00000254770	ENSG00000132434	LANCL2	TRUE	FALSE
chr7	55398631	G	C	ENST00000254770	ENSG00000132434	LANCL2	TRUE	FALSE
chr7	55398631	G	T	ENST00000254770	ENSG00000132434	LANCL2	TRUE	FALSE
chr7	55398632	T	A	ENST00000254770	ENSG00000132434	LANCL2	TRUE	FALSE
chr7	55398632	T	C	ENST00000254770	ENSG00000132434	LANCL2	TRUE	FALSE
chr7	55398632	T	G	ENST00000254770	ENSG00000132434	LANCL2	TRUE	FALSE
chr7	55399955	A	C	ENST00000254770	ENSG00000132434	LANCL2	TRUE	FALSE
chr7	55399955	A	G	ENST00000254770	ENSG00000132434	LANCL2	TRUE	FALSE
chr7	55399955	A	T	ENST00000254770	ENSG00000132434	LANCL2	TRUE	FALSE
chr7	55399956	G	A	ENST00000254770	ENSG00000132434	LANCL2	TRUE	FALSE
chr7	55399956	G	C	ENST00000254770	ENSG00000132434	LANCL2	TRUE	FALSE
chr7	55399956	G	T	ENST00000254770	ENSG00000132434	LANCL2	TRUE	FALSE
chr7	55399962	T	A	ENST00000254770	ENSG00000132434	LANCL2	TRUE	TRUE
chr7	55399964	C	T	ENST00000254770	ENSG00000132434	LANCL2	TRUE	TRUE
chr7	55399970	C	T	ENST00000254770	ENSG00000132434	LANCL2	TRUE	TRUE
chr7	55399973	A	T	ENST00000254770	ENSG00000132434	LANCL2	TRUE	TRUE
chr7	55399977	C	A	ENST00000254770	ENSG00000132434	LANCL2	TRUE	TRUE
chr7	55399987	C	A	ENST00000254770	ENSG00000132434	LANCL2	TRUE	TRUE
chr7	55399988	C	T	ENST00000254770	ENSG00000132434	LANCL2	TRUE	TRUE
chr7	55399991	G	T	ENST00000254770	ENSG00000132434	LANCL2	TRUE	TRUE
chr7	55399995	C	A	ENST00000254770	ENSG00000132434	LANCL2	TRUE	TRUE
chr7	55399995	C	G	ENST00000254770	ENSG00000132434	LANCL2	TRUE	TRUE
chr7	55400009	G	T	ENST00000254770	ENSG00000132434	LANCL2	TRUE	TRUE
chr7	55400020	T	A	ENST00000254770	ENSG00000132434	LANCL2	TRUE	TRUE
chr7	55400020	T	G	ENST00000254770	ENSG00000132434	LANCL2	TRUE	TRUE
chr7	55400021	G	T	ENST00000254770	ENSG00000132434	LANCL2	TRUE	TRUE
chr7	55400035	T	A	ENST00000254770	ENSG00000132434	LANCL2	TRUE	TRUE
chr7	55400035	T	G	ENST00000254770	ENSG00000132434	LANCL2	TRUE	TRUE
chr7	55400041	T	A	ENST00000254770	ENSG00000132434	LANCL2	TRUE	TRUE
chr7	55400041	T	G	ENST00000254770	ENSG00000132434	LANCL2	TRUE	TRUE
chr7	55400046	T	A	ENST00000254770	ENSG00000132434	LANCL2	TRUE	TRUE
chr7	55400046	T	G	ENST00000254770	ENSG00000132434	LANCL2	TRUE	TRUE
chr7	55400053	C	A	ENST00000254770	ENSG00000132434	LANCL2	TRUE	TRUE
chr7	55400053	C	G	ENST00000254770	ENSG00000132434	LANCL2	TRUE	TRUE
chr7	55400063	G	T	ENST00000254770	ENSG00000132434	LANCL2	TRUE	TRUE
chr7	55400086	T	A	ENST00000254770	ENSG00000132434	LANCL2	TRUE	TRUE
chr7	55400087	G	T	ENST00000254770	ENSG00000132434	LANCL2	TRUE	TRUE
chr7	55400091	C	A	ENST00000254770	ENSG00000132434	LANCL2	TRUE	TRUE
chr7	55400091	C	G	ENST00000254770	ENSG00000132434	LANCL2	TRUE	TRUE
chr7	55400099	A	T	ENST00000254770	ENSG00000132434	LANCL2	TRUE	TRUE
chr7	55400102	G	T	ENST00000254770	ENSG00000132434	LANCL2	TRUE	TRUE
chr7	55400105	G	A	ENST00000254770	ENSG00000132434	LANCL2	TRUE	FALSE
chr7	55400105	G	C	ENST00000254770	ENSG00000132434	LANCL2	TRUE	FALSE
chr7	55400105	G	T	ENST00000254770	ENSG00000132434	LANCL2	TRUE	FALSE
chr7	55400106	T	A	ENST00000254770	ENSG00000132434	LANCL2	TRUE	FALSE
chr7	55400106	T	C	ENST00000254770	ENSG00000132434	LANCL2	TRUE	FALSE
chr7	55400106	T	G	ENST00000254770	ENSG00000132434	LANCL2	TRUE	FALSE
chr7	55401172	A	C	ENST00000254770	ENSG00000132434	LANCL2	TRUE	FALSE
chr7	55401172	A	G	ENST00000254770	ENSG00000132434	LANCL2	TRUE	FALSE
chr7	55401172	A	T	ENST00000254770	ENSG00000132434	LANCL2	TRUE	FALSE
chr7	55401173	G	A	ENST00000254770	ENSG00000132434	LANCL2	TRUE	FALSE
chr7	55401173	G	C	ENST00000254770	ENSG00000132434	LANCL2	TRUE	FALSE
chr7	55401173	G	T	ENST00000254770	ENSG00000132434	LANCL2	TRUE	FALSE
chr7	55401192	G	T	ENST00000254770	ENSG00000132434	LANCL2	TRUE	TRUE
chr7	55401196	C	A	ENST00000254770	ENSG00000132434	LANCL2	TRUE	TRUE
chr7	55401201	A	T	ENST00000254770	ENSG00000132434	LANCL2	TRUE	TRUE
chr7	55401208	T	A	ENST00000254770	ENSG00000132434	LANCL2	TRUE	TRUE
chr7	55401211	C	A	ENST00000254770	ENSG00000132434	LANCL2	TRUE	TRUE
chr7	55401211	C	G	ENST00000254770	ENSG00000132434	LANCL2	TRUE	TRUE
chr7	55401216	G	T	ENST00000254770	ENSG00000132434	LANCL2	TRUE	TRUE
chr7	55401219	G	T	ENST00000254770	ENSG00000132434	LANCL2	TRUE	TRUE
chr7	55401222	A	T	ENST00000254770	ENSG00000132434	LANCL2	TRUE	TRUE
chr7	55401225	A	T	ENST00000254770	ENSG00000132434	LANCL2	TRUE	TRUE
chr7	55401231	G	T	ENST00000254770	ENSG00000132434	LANCL2	TRUE	TRUE
chr7	55401239	C	A	ENST00000254770	ENSG00000132434	LANCL2	TRUE	TRUE
chr7	55401247	T	A	ENST00000254770	ENSG00000132434	LANCL2	TRUE	TRUE
chr7	55401251	C	A	ENST00000254770	ENSG00000132434	LANCL2	TRUE	TRUE
chr7	55401251	C	G	ENST00000254770	ENSG00000132434	LANCL2	TRUE	TRUE
chr7	55401252	C	T	ENST00000254770	ENSG00000132434	LANCL2	TRUE	TRUE
chr7	55401256	G	A	ENST00000254770	ENSG00000132434	LANCL2	TRUE	TRUE
chr7	55401257	G	A	ENST00000254770	ENSG00000132434	LANCL2	TRUE	TRUE
chr7	55401264	A	T	ENST00000254770	ENSG00000132434	LANCL2	TRUE	TRUE
chr7	55401267	C	T	ENST00000254770	ENSG00000132434	LANCL2	TRUE	TRUE
chr7	55401272	C	A	ENST00000254770	ENSG00000132434	LANCL2	TRUE	TRUE
chr7	55401272	C	G	ENST00000254770	ENSG00000132434	LANCL2	TRUE	TRUE
chr7	55401276	G	T	ENST00000254770	ENSG00000132434	LANCL2	TRUE	TRUE
chr7	55401297	G	T	ENST00000254770	ENSG00000132434	LANCL2	TRUE	TRUE
chr7	55401305	C	A	ENST00000254770	ENSG00000132434	LANCL2	TRUE	TRUE
chr7	55401305	C	G	ENST00000254770	ENSG00000132434	LANCL2	TRUE	TRUE
chr7	55401308	T	A	ENST00000254770	ENSG00000132434	LANCL2	TRUE	TRUE
chr7	55401308	T	G	ENST00000254770	ENSG00000132434	LANCL2	TRUE	TRUE
chr7	55401313	T	A	ENST00000254770	ENSG00000132434	LANCL2	TRUE	TRUE
chr7	55401313	T	G	ENST00000254770	ENSG00000132434	LANCL2	TRUE	TRUE
chr7	55401318	C	T	ENST00000254770	ENSG00000132434	LANCL2	TRUE	TRUE
chr7	55401321	G	A	ENST00000254770	ENSG00000132434	LANCL2	TRUE	FALSE
chr7	55401321	G	C	ENST00000254770	ENSG00000132434	LANCL2	TRUE	FALSE
chr7	55401321	G	T	ENST00000254770	ENSG00000132434	LANCL2	TRUE	FALSE
chr7	55401322	T	A	ENST00000254770	ENSG00000132434	LANCL2	TRUE	FALSE
chr7	55401322	T	C	ENST00000254770	ENSG00000132434	LANCL2	TRUE	FALSE
chr7	55401322	T	G	ENST00000254770	ENSG00000132434	LANCL2	TRUE	FALSE
chr7	55411905	A	C	ENST00000254770	ENSG00000132434	LANCL2	TRUE	FALSE
chr7	55411905	A	G	ENST00000254770	ENSG00000132434	LANCL2	TRUE	FALSE
chr7	55411905	A	T	ENST00000254770	ENSG00000132434	LANCL2	TRUE	FALSE
chr7	55411906	G	A	ENST00000254770	ENSG00000132434	LANCL2	TRUE	FALSE
chr7	55411906	G	C	ENST00000254770	ENSG00000132434	LANCL2	TRUE	FALSE
chr7	55411906	G	T	ENST00000254770	ENSG00000132434	LANCL2	TRUE	FALSE
chr7	55411916	A	T	ENST00000254770	ENSG00000132434	LANCL2	TRUE	TRUE
chr7	55411925	C	T	ENST00000254770	ENSG00000132434	LANCL2	TRUE	TRUE
chr7	55411928	G	T	ENST00000254770	ENSG00000132434	LANCL2	TRUE	TRUE
chr7	55411935	T	A	ENST00000254770	ENSG00000132434	LANCL2	TRUE	TRUE
chr7	55411940	G	T	ENST00000254770	ENSG00000132434	LANCL2	TRUE	TRUE
chr7	55411949	A	T	ENST00000254770	ENSG00000132434	LANCL2	TRUE	TRUE
chr7	55411966	T	A	ENST00000254770	ENSG00000132434	LANCL2	TRUE	TRUE
chr7	55411966	T	G	ENST00000254770	ENSG00000132434	LANCL2	TRUE	TRUE
chr7	55411976	A	T	ENST00000254770	ENSG00000132434	LANCL2	TRUE	TRUE
chr7	55411979	A	T	ENST00000254770	ENSG00000132434	LANCL2	TRUE	TRUE
chr7	55411985	C	T	ENST00000254770	ENSG00000132434	LANCL2	TRUE	TRUE
chr7	55411999	C	A	ENST00000254770	ENSG00000132434	LANCL2	TRUE	TRUE
chr7	55411999	C	G	ENST00000254770	ENSG00000132434	LANCL2	TRUE	TRUE
chr7	55412004	C	A	ENST00000254770	ENSG00000132434	LANCL2	TRUE	TRUE
chr7	55412004	C	G	ENST00000254770	ENSG00000132434	LANCL2	TRUE	TRUE
chr7	55412007	C	A	ENST00000254770	ENSG00000132434	LANCL2	TRUE	TRUE
chr7	55412007	C	G	ENST00000254770	ENSG00000132434	LANCL2	TRUE	TRUE
chr7	55412010	T	A	ENST00000254770	ENSG00000132434	LANCL2	TRUE	TRUE
chr7	55412010	T	G	ENST00000254770	ENSG00000132434	LANCL2	TRUE	TRUE
chr7	55412018	G	T	ENST00000254770	ENSG00000132434	LANCL2	TRUE	TRUE
chr7	55412040	G	A	ENST00000254770	ENSG00000132434	LANCL2	TRUE	TRUE
chr7	55412041	G	A	ENST00000254770	ENSG00000132434	LANCL2	TRUE	TRUE
chr7	55412044	C	A	ENST00000254770	ENSG00000132434	LANCL2	TRUE	TRUE
chr7	55412078	C	T	ENST00000254770	ENSG00000132434	LANCL2	TRUE	TRUE
chr7	55412086	C	A	ENST00000254770	ENSG00000132434	LANCL2	TRUE	TRUE
chr7	55412086	C	G	ENST00000254770	ENSG00000132434	LANCL2	TRUE	TRUE
chr7	55412087	A	T	ENST00000254770	ENSG00000132434	LANCL2	TRUE	TRUE
chr7	55412090	G	A	ENST00000254770	ENSG00000132434	LANCL2	TRUE	FALSE
chr7	55412090	G	C	ENST00000254770	ENSG00000132434	LANCL2	TRUE	FALSE
chr7	55412090	G	T	ENST00000254770	ENSG00000132434	LANCL2	TRUE	FALSE
chr7	55412091	T	A	ENST00000254770	ENSG00000132434	LANCL2	TRUE	FALSE
chr7	55412091	T	C	ENST00000254770	ENSG00000132434	LANCL2	TRUE	FALSE
chr7	55412091	T	G	ENST00000254770	ENSG00000132434	LANCL2	TRUE	FALSE
chr7	55425252	A	C	ENST00000254770	ENSG00000132434	LANCL2	TRUE	FALSE
chr7	55425252	A	G	ENST00000254770	ENSG00000132434	LANCL2	TRUE	FALSE
chr7	55425252	A	T	ENST00000254770	ENSG00000132434	LANCL2	TRUE	FALSE
chr7	55425253	G	A	ENST00000254770	ENSG00000132434	LANCL2	TRUE	FALSE
chr7	55425253	G	C	ENST00000254770	ENSG00000132434	LANCL2	TRUE	FALSE
chr7	55425253	G	T	ENST00000254770	ENSG00000132434	LANCL2	TRUE	FALSE
chr7	55425260	A	T	ENST00000254770	ENSG00000132434	LANCL2	TRUE	TRUE
chr7	55425263	G	T	ENST00000254770	ENSG00000132434	LANCL2	TRUE	TRUE
chr7	55425266	G	T	ENST00000254770	ENSG00000132434	LANCL2	TRUE	TRUE
chr7	55425269	A	T	ENST00000254770	ENSG00000132434	LANCL2	TRUE	TRUE
chr7	55425274	C	A	ENST00000254770	ENSG00000132434	LANCL2	TRUE	TRUE
chr7	55425274	C	G	ENST00000254770	ENSG00000132434	LANCL2	TRUE	TRUE
chr7	55425276	T	A	ENST00000254770	ENSG00000132434	LANCL2	TRUE	TRUE
chr7	55425278	A	T	ENST00000254770	ENSG00000132434	LANCL2	TRUE	TRUE
chr7	55425281	G	T	ENST00000254770	ENSG00000132434	LANCL2	TRUE	TRUE
chr7	55425290	G	T	ENST00000254770	ENSG00000132434	LANCL2	TRUE	TRUE
chr7	55425295	T	A	ENST00000254770	ENSG00000132434	LANCL2	TRUE	TRUE
chr7	55425309	G	A	ENST00000254770	ENSG00000132434	LANCL2	TRUE	TRUE
chr7	55425310	G	A	ENST00000254770	ENSG00000132434	LANCL2	TRUE	TRUE
chr7	55425311	C	T	ENST00000254770	ENSG00000132434	LANCL2	TRUE	TRUE
chr7	55425314	C	T	ENST00000254770	ENSG00000132434	LANCL2	TRUE	TRUE
chr7	55425321	T	A	ENST00000254770	ENSG00000132434	LANCL2	TRUE	TRUE
chr7	55425329	A	T	ENST00000254770	ENSG00000132434	LANCL2	TRUE	TRUE
chr7	55425337	C	A	ENST00000254770	ENSG00000132434	LANCL2	TRUE	TRUE
chr7	55425337	C	G	ENST00000254770	ENSG00000132434	LANCL2	TRUE	TRUE
chr7	55425346	C	A	ENST00000254770	ENSG00000132434	LANCL2	TRUE	TRUE
chr7	55425370	T	A	ENST00000254770	ENSG00000132434	LANCL2	TRUE	TRUE
chr7	55425370	T	G	ENST00000254770	ENSG00000132434	LANCL2	TRUE	TRUE
chr7	55425388	C	A	ENST00000254770	ENSG00000132434	LANCL2	TRUE	TRUE
chr7	55425388	C	G	ENST00000254770	ENSG00000132434	LANCL2	TRUE	TRUE
chr7	55425398	C	T	ENST00000254770	ENSG00000132434	LANCL2	TRUE	TRUE
chr7	55425404	A	T	ENST00000254770	ENSG00000132434	LANCL2	TRUE	TRUE
chr7	55425407	A	T	ENST00000254770	ENSG00000132434	LANCL2	TRUE	TRUE
chr7	55425412	C	A	ENST00000254770	ENSG00000132434	LANCL2	TRUE	TRUE
chr7	55425412	C	G	ENST00000254770	ENSG00000132434	LANCL2	TRUE	TRUE
chr7	55425418	C	A	ENST00000254770	ENSG00000132434	LANCL2	TRUE	TRUE
chr7	55425418	C	G	ENST00000254770	ENSG00000132434	LANCL2	TRUE	TRUE
chr7	55425419	C	T	ENST00000254770	ENSG00000132434	LANCL2	TRUE	TRUE
chr7	55425427	C	A	ENST00000254770	ENSG00000132434	LANCL2	TRUE	TRUE
chr7	55425428	A	T	ENST00000254770	ENSG00000132434	LANCL2	TRUE	TRUE
chr7	55425431	G	A	ENST00000254770	ENSG00000132434	LANCL2	TRUE	FALSE
chr7	55425431	G	C	ENST00000254770	ENSG00000132434	LANCL2	TRUE	FALSE
chr7	55425431	G	T	ENST00000254770	ENSG00000132434	LANCL2	TRUE	FALSE
chr7	55425432	T	A	ENST00000254770	ENSG00000132434	LANCL2	TRUE	FALSE
chr7	55425432	T	C	ENST00000254770	ENSG00000132434	LANCL2	TRUE	FALSE
chr7	55425432	T	G	ENST00000254770	ENSG00000132434	LANCL2	TRUE	FALSE
chr7	55428373	A	C	ENST00000254770	ENSG00000132434	LANCL2	TRUE	FALSE
chr7	55428373	A	G	ENST00000254770	ENSG00000132434	LANCL2	TRUE	FALSE
chr7	55428373	A	T	ENST00000254770	ENSG00000132434	LANCL2	TRUE	FALSE
chr7	55428374	G	A	ENST00000254770	ENSG00000132434	LANCL2	TRUE	FALSE
chr7	55428374	G	C	ENST00000254770	ENSG00000132434	LANCL2	TRUE	FALSE
chr7	55428374	G	T	ENST00000254770	ENSG00000132434	LANCL2	TRUE	FALSE
chr7	55428381	G	T	ENST00000254770	ENSG00000132434	LANCL2	TRUE	TRUE
chr7	55428385	G	A	ENST00000254770	ENSG00000132434	LANCL2	TRUE	TRUE
chr7	55428386	G	A	ENST00000254770	ENSG00000132434	LANCL2	TRUE	TRUE
chr7	55428389	T	A	ENST00000254770	ENSG00000132434	LANCL2	TRUE	TRUE
chr7	55428398	C	A	ENST00000254770	ENSG00000132434	LANCL2	FALSE	FALSE
chr7	55428398	C	G	ENST00000254770	ENSG00000132434	LANCL2	FALSE	FALSE
chr7	55428399	G	T	ENST00000254770	ENSG00000132434	LANCL2	FALSE	FALSE
chr7	55428413	C	A	ENST00000254770	ENSG00000132434	LANCL2	FALSE	FALSE
chr7	55428426	A	T	ENST00000254770	ENSG00000132434	LANCL2	FALSE	FALSE
chr7	55428434	T	A	ENST00000254770	ENSG00000132434	LANCL2	FALSE	FALSE
chr7	55428434	T	G	ENST00000254770	ENSG00000132434	LANCL2	FALSE	FALSE
chr7	55428436	C	A	ENST00000254770	ENSG00000132434	LANCL2	FALSE	FALSE
chr7	55428444	G	T	ENST00000254770	ENSG00000132434	LANCL2	FALSE	FALSE
chr7	55428448	G	A	ENST00000254770	ENSG00000132434	LANCL2	TRUE	FALSE
chr7	55428448	G	C	ENST00000254770	ENSG00000132434	LANCL2	TRUE	FALSE
chr7	55428448	G	T	ENST00000254770	ENSG00000132434	LANCL2	TRUE	FALSE
chr7	55428449	T	A	ENST00000254770	ENSG00000132434	LANCL2	TRUE	FALSE
chr7	55428449	T	C	ENST00000254770	ENSG00000132434	LANCL2	TRUE	FALSE
chr7	55428449	T	G	ENST00000254770	ENSG00000132434	LANCL2	TRUE	FALSE
chr7	55431224	A	C	ENST00000254770	ENSG00000132434	LANCL2	TRUE	FALSE
chr7	55431224	A	G	ENST00000254770	ENSG00000132434	LANCL2	TRUE	FALSE
chr7	55431224	A	T	ENST00000254770	ENSG00000132434	LANCL2	TRUE	FALSE
chr7	55431225	G	A	ENST00000254770	ENSG00000132434	LANCL2	TRUE	FALSE
chr7	55431225	G	C	ENST00000254770	ENSG00000132434	LANCL2	TRUE	FALSE
chr7	55431225	G	T	ENST00000254770	ENSG00000132434	LANCL2	TRUE	FALSE
chr7	55431264	G	T	ENST00000254770	ENSG00000132434	LANCL2	FALSE	FALSE
chr7	55431270	G	T	ENST00000254770	ENSG00000132434	LANCL2	FALSE	FALSE
chr7	55431277	C	A	ENST00000254770	ENSG00000132434	LANCL2	FALSE	FALSE
chr7	55431277	C	G	ENST00000254770	ENSG00000132434	LANCL2	FALSE	FALSE
chr7	55431294	G	T	ENST00000254770	ENSG00000132434	LANCL2	FALSE	FALSE
chr7	55431307	C	A	ENST00000254770	ENSG00000132434	LANCL2	FALSE	FALSE
chr7	55431309	A	T	ENST00000254770	ENSG00000132434	LANCL2	FALSE	FALSE
chr7	55472860	T	A	ENST00000285279	ENSG00000154978	VOPP1
chr7	55472866	T	A	ENST00000285279	ENSG00000154978	VOPP1
chr7	55472875	G	A	ENST00000285279	ENSG00000154978	VOPP1
chr7	55472878	C	A	ENST00000285279	ENSG00000154978	VOPP1
chr7	55472879	G	C	ENST00000285279	ENSG00000154978	VOPP1
chr7	55472879	G	T	ENST00000285279	ENSG00000154978	VOPP1
chr7	55472900	G	T	ENST00000285279	ENSG00000154978	VOPP1
chr7	55472903	G	C	ENST00000285279	ENSG00000154978	VOPP1
chr7	55472903	G	T	ENST00000285279	ENSG00000154978	VOPP1
chr7	55472921	G	T	ENST00000285279	ENSG00000154978	VOPP1
chr7	55472938	G	A	ENST00000285279	ENSG00000154978	VOPP1
chr7	55472943	G	C	ENST00000285279	ENSG00000154978	VOPP1
chr7	55472943	G	T	ENST00000285279	ENSG00000154978	VOPP1
chr7	55472959	G	A	ENST00000285279	ENSG00000154978	VOPP1
chr7	55473004	C	A	ENST00000285279	ENSG00000154978	VOPP1	FALSE	FALSE
chr7	55473007	C	A	ENST00000285279	ENSG00000154978	VOPP1	FALSE	FALSE
chr7	55473017	G	C	ENST00000285279	ENSG00000154978	VOPP1	FALSE	FALSE
chr7	55473017	G	T	ENST00000285279	ENSG00000154978	VOPP1	FALSE	FALSE
chr7	55473020	A	C	ENST00000285279	ENSG00000154978	VOPP1	FALSE	FALSE
chr7	55473020	A	T	ENST00000285279	ENSG00000154978	VOPP1	FALSE	FALSE
chr7	55473037	G	A	ENST00000285279	ENSG00000154978	VOPP1	FALSE	FALSE
chr7	55473040	G	A	ENST00000285279	ENSG00000154978	VOPP1	FALSE	FALSE
chr7	55473046	C	A	ENST00000285279	ENSG00000154978	VOPP1	TRUE	FALSE
chr7	55473046	C	G	ENST00000285279	ENSG00000154978	VOPP1	TRUE	FALSE
chr7	55473046	C	T	ENST00000285279	ENSG00000154978	VOPP1	TRUE	FALSE
chr7	55473047	T	A	ENST00000285279	ENSG00000154978	VOPP1	TRUE	FALSE
chr7	55473047	T	C	ENST00000285279	ENSG00000154978	VOPP1	TRUE	FALSE
chr7	55473047	T	G	ENST00000285279	ENSG00000154978	VOPP1	TRUE	FALSE
chr7	55492280	A	C	ENST00000285279	ENSG00000154978	VOPP1	TRUE	FALSE
chr7	55492280	A	G	ENST00000285279	ENSG00000154978	VOPP1	TRUE	FALSE
chr7	55492280	A	T	ENST00000285279	ENSG00000154978	VOPP1	TRUE	FALSE
chr7	55492281	C	A	ENST00000285279	ENSG00000154978	VOPP1	TRUE	FALSE
chr7	55492281	C	G	ENST00000285279	ENSG00000154978	VOPP1	TRUE	FALSE
chr7	55492281	C	T	ENST00000285279	ENSG00000154978	VOPP1	TRUE	FALSE
chr7	55492282	C	A	ENST00000285279	ENSG00000154978	VOPP1	FALSE	FALSE
chr7	55492303	G	A	ENST00000285279	ENSG00000154978	VOPP1	FALSE	FALSE
chr7	55492310	G	C	ENST00000285279	ENSG00000154978	VOPP1	FALSE	FALSE
chr7	55492310	G	T	ENST00000285279	ENSG00000154978	VOPP1	FALSE	FALSE
chr7	55492333	C	A	ENST00000285279	ENSG00000154978	VOPP1	TRUE	TRUE
chr7	55492336	C	A	ENST00000285279	ENSG00000154978	VOPP1	TRUE	TRUE
chr7	55492352	G	C	ENST00000285279	ENSG00000154978	VOPP1	TRUE	TRUE
chr7	55492352	G	T	ENST00000285279	ENSG00000154978	VOPP1	TRUE	TRUE
chr7	55492384	C	A	ENST00000285279	ENSG00000154978	VOPP1	TRUE	TRUE
chr7	55492385	G	T	ENST00000285279	ENSG00000154978	VOPP1	TRUE	TRUE
chr7	55492388	G	T	ENST00000285279	ENSG00000154978	VOPP1	TRUE	TRUE
chr7	55492418	C	T	ENST00000285279	ENSG00000154978	VOPP1	TRUE	TRUE
chr7	55492419	C	A	ENST00000285279	ENSG00000154978	VOPP1	TRUE	FALSE
chr7	55492419	C	G	ENST00000285279	ENSG00000154978	VOPP1	TRUE	FALSE
chr7	55492419	C	T	ENST00000285279	ENSG00000154978	VOPP1	TRUE	FALSE
chr7	55492420	T	A	ENST00000285279	ENSG00000154978	VOPP1	TRUE	FALSE
chr7	55492420	T	C	ENST00000285279	ENSG00000154978	VOPP1	TRUE	FALSE
chr7	55492420	T	G	ENST00000285279	ENSG00000154978	VOPP1	TRUE	FALSE
chr7	55497611	A	C	ENST00000285279	ENSG00000154978	VOPP1	TRUE	FALSE
chr7	55497611	A	G	ENST00000285279	ENSG00000154978	VOPP1	TRUE	FALSE
chr7	55497611	A	T	ENST00000285279	ENSG00000154978	VOPP1	TRUE	FALSE
chr7	55497612	C	A	ENST00000285279	ENSG00000154978	VOPP1	TRUE	FALSE
chr7	55497612	C	G	ENST00000285279	ENSG00000154978	VOPP1	TRUE	FALSE
chr7	55497612	C	T	ENST00000285279	ENSG00000154978	VOPP1	TRUE	FALSE
chr7	55497613	C	T	ENST00000285279	ENSG00000154978	VOPP1
chr7	55497618	G	C	ENST00000285279	ENSG00000154978	VOPP1
chr7	55497618	G	T	ENST00000285279	ENSG00000154978	VOPP1
chr7	55497621	C	T	ENST00000285279	ENSG00000154978	VOPP1
chr7	55497622	C	T	ENST00000285279	ENSG00000154978	VOPP1
chr7	55497632	G	A	ENST00000285279	ENSG00000154978	VOPP1
chr7	55497651	A	T	ENST00000285279	ENSG00000154978	VOPP1
chr7	55497654	G	T	ENST00000285279	ENSG00000154978	VOPP1
chr7	55497666	A	T	ENST00000285279	ENSG00000154978	VOPP1
chr7	55497669	G	T	ENST00000285279	ENSG00000154978	VOPP1
chr7	55497677	C	A	ENST00000285279	ENSG00000154978	VOPP1
chr7	55497678	G	C	ENST00000285279	ENSG00000154978	VOPP1
chr7	55497678	G	T	ENST00000285279	ENSG00000154978	VOPP1
chr7	55497687	G	T	ENST00000285279	ENSG00000154978	VOPP1
chr7	55497691	C	A	ENST00000285279	ENSG00000154978	VOPP1	TRUE	FALSE
chr7	55497691	C	G	ENST00000285279	ENSG00000154978	VOPP1	TRUE	FALSE
chr7	55497691	C	T	ENST00000285279	ENSG00000154978	VOPP1	TRUE	FALSE
chr7	55497692	T	A	ENST00000285279	ENSG00000154978	VOPP1	TRUE	FALSE
chr7	55497692	T	C	ENST00000285279	ENSG00000154978	VOPP1	TRUE	FALSE
chr7	55497692	T	G	ENST00000285279	ENSG00000154978	VOPP1	TRUE	FALSE
chr7	55521070	A	C	ENST00000285279	ENSG00000154978	VOPP1	TRUE	FALSE
chr7	55521070	A	G	ENST00000285279	ENSG00000154978	VOPP1	FALSE	FALSE
chr7	55521070	A	T	ENST00000285279	ENSG00000154978	VOPP1	TRUE	FALSE
chr7	55521071	C	A	ENST00000285279	ENSG00000154978	VOPP1	TRUE	FALSE
chr7	55521071	C	G	ENST00000285279	ENSG00000154978	VOPP1	TRUE	FALSE
chr7	55521071	C	T	ENST00000285279	ENSG00000154978	VOPP1	TRUE	FALSE
chr7	55521074	A	C	ENST00000285279	ENSG00000154978	VOPP1	TRUE	TRUE
chr7	55521074	A	T	ENST00000285279	ENSG00000154978	VOPP1	TRUE	TRUE
chr7	55521077	A	C	ENST00000285279	ENSG00000154978	VOPP1	TRUE	TRUE
chr7	55521077	A	T	ENST00000285279	ENSG00000154978	VOPP1	TRUE	TRUE
chr7	55521086	A	C	ENST00000285279	ENSG00000154978	VOPP1	TRUE	TRUE
chr7	55521086	A	T	ENST00000285279	ENSG00000154978	VOPP1	TRUE	TRUE
chr7	55521094	C	A	ENST00000285279	ENSG00000154978	VOPP1	TRUE	TRUE
chr7	55521097	C	A	ENST00000285279	ENSG00000154978	VOPP1	TRUE	TRUE
chr7	55521101	A	C	ENST00000285279	ENSG00000154978	VOPP1	TRUE	TRUE
chr7	55521101	A	T	ENST00000285279	ENSG00000154978	VOPP1	TRUE	TRUE
chr7	55521104	C	T	ENST00000285279	ENSG00000154978	VOPP1	TRUE	TRUE
chr7	55521105	C	T	ENST00000285279	ENSG00000154978	VOPP1	TRUE	TRUE
chr7	55521107	G	T	ENST00000285279	ENSG00000154978	VOPP1	TRUE	TRUE
chr7	55521115	T	A	ENST00000285279	ENSG00000154978	VOPP1	TRUE	FALSE
chr7	55521118	T	A	ENST00000285279	ENSG00000154978	VOPP1	TRUE	FALSE
chr7	55521124	C	A	ENST00000285279	ENSG00000154978	VOPP1	TRUE	FALSE
chr7	55521128	G	T	ENST00000285279	ENSG00000154978	VOPP1	TRUE	FALSE
chr7	55521131	C	A	ENST00000285279	ENSG00000154978	VOPP1	TRUE	FALSE
chr7	55521131	C	G	ENST00000285279	ENSG00000154978	VOPP1	TRUE	FALSE
chr7	55521131	C	T	ENST00000285279	ENSG00000154978	VOPP1	TRUE	FALSE
chr7	55521132	T	A	ENST00000285279	ENSG00000154978	VOPP1	TRUE	FALSE
chr7	55521132	T	C	ENST00000285279	ENSG00000154978	VOPP1	TRUE	FALSE
chr7	55521132	T	G	ENST00000285279	ENSG00000154978	VOPP1	TRUE	FALSE
chr7	55572269	A	C	ENST00000285279	ENSG00000154978	VOPP1	FALSE	FALSE
chr7	55572269	A	G	ENST00000285279	ENSG00000154978	VOPP1	FALSE	FALSE
chr7	55572269	A	T	ENST00000285279	ENSG00000154978	VOPP1	FALSE	FALSE
chr7	55572270	C	A	ENST00000285279	ENSG00000154978	VOPP1	FALSE	FALSE
chr7	55572270	C	G	ENST00000285279	ENSG00000154978	VOPP1	FALSE	FALSE
chr7	55572270	C	T	ENST00000285279	ENSG00000154978	VOPP1	FALSE	FALSE
chr7	55572273	C	A	ENST00000285279	ENSG00000154978	VOPP1	TRUE	FALSE
chr7	55572275	A	T	ENST00000285279	ENSG00000154978	VOPP1	FALSE	FALSE
chr7	55572306	T	A	ENST00000285279	ENSG00000154978	VOPP1	FALSE	FALSE
chr7	55572315	G	A	ENST00000285279	ENSG00000154978	VOPP1	FALSE	FALSE
chr7	55795918	T	A	ENST00000388975	ENSG00000154997	SEPTIN14
chr7	55795921	T	A	ENST00000388975	ENSG00000154997	SEPTIN14
chr7	55795930	T	A	ENST00000388975	ENSG00000154997	SEPTIN14
chr7	55795936	T	A	ENST00000388975	ENSG00000154997	SEPTIN14
chr7	55795939	T	A	ENST00000388975	ENSG00000154997	SEPTIN14
chr7	55795957	G	A	ENST00000388975	ENSG00000154997	SEPTIN14
chr7	55795963	G	A	ENST00000388975	ENSG00000154997	SEPTIN14
chr7	55795972	C	A	ENST00000388975	ENSG00000154997	SEPTIN14
chr7	55795984	T	A	ENST00000388975	ENSG00000154997	SEPTIN14
chr7	55795990	T	A	ENST00000388975	ENSG00000154997	SEPTIN14
chr7	55795991	A	C	ENST00000388975	ENSG00000154997	SEPTIN14
chr7	55795991	A	T	ENST00000388975	ENSG00000154997	SEPTIN14
chr7	55796008	C	A	ENST00000388975	ENSG00000154997	SEPTIN14
chr7	55796011	C	A	ENST00000388975	ENSG00000154997	SEPTIN14
chr7	55796014	C	A	ENST00000388975	ENSG00000154997	SEPTIN14
chr7	55796020	G	A	ENST00000388975	ENSG00000154997	SEPTIN14
chr7	55796023	T	A	ENST00000388975	ENSG00000154997	SEPTIN14
chr7	55796026	T	A	ENST00000388975	ENSG00000154997	SEPTIN14
chr7	55796029	C	A	ENST00000388975	ENSG00000154997	SEPTIN14
chr7	55796032	C	A	ENST00000388975	ENSG00000154997	SEPTIN14
chr7	55796035	C	A	ENST00000388975	ENSG00000154997	SEPTIN14
chr7	55796041	T	A	ENST00000388975	ENSG00000154997	SEPTIN14
chr7	55796050	C	A	ENST00000388975	ENSG00000154997	SEPTIN14
chr7	55796053	C	A	ENST00000388975	ENSG00000154997	SEPTIN14
chr7	55796056	G	A	ENST00000388975	ENSG00000154997	SEPTIN14
chr7	55796059	G	A	ENST00000388975	ENSG00000154997	SEPTIN14
chr7	55796068	T	A	ENST00000388975	ENSG00000154997	SEPTIN14
chr7	55796077	C	A	ENST00000388975	ENSG00000154997	SEPTIN14
chr7	55796083	T	A	ENST00000388975	ENSG00000154997	SEPTIN14
chr7	55796089	G	A	ENST00000388975	ENSG00000154997	SEPTIN14
chr7	55796093	C	A	ENST00000388975	ENSG00000154997	SEPTIN14	TRUE	FALSE
chr7	55796093	C	G	ENST00000388975	ENSG00000154997	SEPTIN14	TRUE	FALSE
chr7	55796093	C	T	ENST00000388975	ENSG00000154997	SEPTIN14	TRUE	FALSE
chr7	55796094	T	A	ENST00000388975	ENSG00000154997	SEPTIN14	TRUE	FALSE
chr7	55796094	T	C	ENST00000388975	ENSG00000154997	SEPTIN14	TRUE	FALSE
chr7	55796094	T	G	ENST00000388975	ENSG00000154997	SEPTIN14	TRUE	FALSE
chr7	55805256	A	C	ENST00000388975	ENSG00000154997	SEPTIN14	TRUE	FALSE
chr7	55805256	A	G	ENST00000388975	ENSG00000154997	SEPTIN14	FALSE	FALSE
chr7	55805256	A	T	ENST00000388975	ENSG00000154997	SEPTIN14	TRUE	FALSE
chr7	55805257	C	A	ENST00000388975	ENSG00000154997	SEPTIN14	TRUE	FALSE
chr7	55805257	C	G	ENST00000388975	ENSG00000154997	SEPTIN14	TRUE	FALSE
chr7	55805257	C	T	ENST00000388975	ENSG00000154997	SEPTIN14	TRUE	FALSE
chr7	55805260	C	A	ENST00000388975	ENSG00000154997	SEPTIN14	FALSE	FALSE
chr7	55805263	T	A	ENST00000388975	ENSG00000154997	SEPTIN14	FALSE	FALSE
chr7	55805266	C	A	ENST00000388975	ENSG00000154997	SEPTIN14	FALSE	FALSE
chr7	55805272	C	A	ENST00000388975	ENSG00000154997	SEPTIN14	FALSE	FALSE
chr7	55805275	T	A	ENST00000388975	ENSG00000154997	SEPTIN14	FALSE	FALSE
chr7	55805287	C	A	ENST00000388975	ENSG00000154997	SEPTIN14	FALSE	FALSE
chr7	55805290	T	A	ENST00000388975	ENSG00000154997	SEPTIN14	FALSE	FALSE
chr7	55805293	C	A	ENST00000388975	ENSG00000154997	SEPTIN14	FALSE	FALSE
chr7	55805296	T	A	ENST00000388975	ENSG00000154997	SEPTIN14	FALSE	FALSE
chr7	55805302	G	A	ENST00000388975	ENSG00000154997	SEPTIN14	FALSE	FALSE
chr7	55805305	G	A	ENST00000388975	ENSG00000154997	SEPTIN14	FALSE	FALSE
chr7	55805314	T	A	ENST00000388975	ENSG00000154997	SEPTIN14	TRUE	TRUE
chr7	55805317	G	A	ENST00000388975	ENSG00000154997	SEPTIN14	TRUE	TRUE
chr7	55805320	T	A	ENST00000388975	ENSG00000154997	SEPTIN14	TRUE	TRUE
chr7	55805322	A	T	ENST00000388975	ENSG00000154997	SEPTIN14	TRUE	TRUE
chr7	55805326	C	A	ENST00000388975	ENSG00000154997	SEPTIN14	TRUE	TRUE
chr7	55805329	C	A	ENST00000388975	ENSG00000154997	SEPTIN14	TRUE	TRUE
chr7	55805332	C	A	ENST00000388975	ENSG00000154997	SEPTIN14	TRUE	TRUE
chr7	55805335	C	A	ENST00000388975	ENSG00000154997	SEPTIN14	TRUE	TRUE
chr7	55805341	G	A	ENST00000388975	ENSG00000154997	SEPTIN14	TRUE	TRUE
chr7	55805342	A	T	ENST00000388975	ENSG00000154997	SEPTIN14	TRUE	TRUE
chr7	55805347	G	A	ENST00000388975	ENSG00000154997	SEPTIN14	TRUE	TRUE
chr7	55805351	A	C	ENST00000388975	ENSG00000154997	SEPTIN14	TRUE	TRUE
chr7	55805351	A	T	ENST00000388975	ENSG00000154997	SEPTIN14	TRUE	TRUE
chr7	55805359	C	A	ENST00000388975	ENSG00000154997	SEPTIN14	TRUE	TRUE
chr7	55805362	G	A	ENST00000388975	ENSG00000154997	SEPTIN14	TRUE	TRUE
chr7	55805365	T	A	ENST00000388975	ENSG00000154997	SEPTIN14	TRUE	TRUE
chr7	55805368	T	A	ENST00000388975	ENSG00000154997	SEPTIN14	TRUE	TRUE
chr7	55805374	C	A	ENST00000388975	ENSG00000154997	SEPTIN14	TRUE	TRUE
chr7	55805383	C	A	ENST00000388975	ENSG00000154997	SEPTIN14	TRUE	TRUE
chr7	55805386	G	A	ENST00000388975	ENSG00000154997	SEPTIN14	TRUE	TRUE
chr7	55805391	C	A	ENST00000388975	ENSG00000154997	SEPTIN14	TRUE	FALSE
chr7	55805391	C	G	ENST00000388975	ENSG00000154997	SEPTIN14	TRUE	FALSE
chr7	55805391	C	T	ENST00000388975	ENSG00000154997	SEPTIN14	TRUE	FALSE
chr7	55805392	T	A	ENST00000388975	ENSG00000154997	SEPTIN14	TRUE	FALSE
chr7	55805392	T	C	ENST00000388975	ENSG00000154997	SEPTIN14	TRUE	FALSE
chr7	55805392	T	G	ENST00000388975	ENSG00000154997	SEPTIN14	TRUE	FALSE
chr7	55807088	A	C	ENST00000388975	ENSG00000154997	SEPTIN14	TRUE	FALSE
chr7	55807088	A	G	ENST00000388975	ENSG00000154997	SEPTIN14	TRUE	FALSE
chr7	55807088	A	T	ENST00000388975	ENSG00000154997	SEPTIN14	TRUE	FALSE
chr7	55807089	C	A	ENST00000388975	ENSG00000154997	SEPTIN14	TRUE	FALSE
chr7	55807089	C	G	ENST00000388975	ENSG00000154997	SEPTIN14	TRUE	FALSE
chr7	55807089	C	T	ENST00000388975	ENSG00000154997	SEPTIN14	TRUE	FALSE
chr7	55807100	G	A	ENST00000388975	ENSG00000154997	SEPTIN14	TRUE	TRUE
chr7	55807133	T	A	ENST00000388975	ENSG00000154997	SEPTIN14	TRUE	TRUE
chr7	55807136	G	A	ENST00000388975	ENSG00000154997	SEPTIN14	TRUE	TRUE
chr7	55807142	T	A	ENST00000388975	ENSG00000154997	SEPTIN14	TRUE	TRUE
chr7	55807145	G	A	ENST00000388975	ENSG00000154997	SEPTIN14	TRUE	TRUE
chr7	55807146	G	C	ENST00000388975	ENSG00000154997	SEPTIN14	TRUE	TRUE
chr7	55807146	G	T	ENST00000388975	ENSG00000154997	SEPTIN14	TRUE	TRUE
chr7	55807152	A	C	ENST00000388975	ENSG00000154997	SEPTIN14	TRUE	TRUE
chr7	55807152	A	T	ENST00000388975	ENSG00000154997	SEPTIN14	TRUE	TRUE
chr7	55807155	A	T	ENST00000388975	ENSG00000154997	SEPTIN14	TRUE	TRUE
chr7	55807160	C	A	ENST00000388975	ENSG00000154997	SEPTIN14	TRUE	TRUE
chr7	55807161	A	C	ENST00000388975	ENSG00000154997	SEPTIN14	TRUE	TRUE
chr7	55807161	A	T	ENST00000388975	ENSG00000154997	SEPTIN14	TRUE	TRUE
chr7	55807169	G	A	ENST00000388975	ENSG00000154997	SEPTIN14	TRUE	TRUE
chr7	55807181	T	A	ENST00000388975	ENSG00000154997	SEPTIN14	TRUE	TRUE
chr7	55807184	C	A	ENST00000388975	ENSG00000154997	SEPTIN14	TRUE	TRUE
chr7	55807187	T	A	ENST00000388975	ENSG00000154997	SEPTIN14
chr7	55807196	C	A	ENST00000388975	ENSG00000154997	SEPTIN14	TRUE	TRUE
chr7	55807206	A	T	ENST00000388975	ENSG00000154997	SEPTIN14	TRUE	TRUE
chr7	55807223	G	A	ENST00000388975	ENSG00000154997	SEPTIN14	TRUE	TRUE
chr7	55807229	T	A	ENST00000388975	ENSG00000154997	SEPTIN14	TRUE	TRUE
chr7	55807239	A	T	ENST00000388975	ENSG00000154997	SEPTIN14	TRUE	TRUE
chr7	55807250	C	A	ENST00000388975	ENSG00000154997	SEPTIN14	TRUE	TRUE
chr7	55807256	C	A	ENST00000388975	ENSG00000154997	SEPTIN14	TRUE	TRUE
chr7	55807259	C	A	ENST00000388975	ENSG00000154997	SEPTIN14	TRUE	FALSE
chr7	55807259	C	G	ENST00000388975	ENSG00000154997	SEPTIN14	TRUE	FALSE
chr7	55807259	C	T	ENST00000388975	ENSG00000154997	SEPTIN14	TRUE	FALSE
chr7	55807260	T	A	ENST00000388975	ENSG00000154997	SEPTIN14	TRUE	FALSE
chr7	55807260	T	C	ENST00000388975	ENSG00000154997	SEPTIN14	TRUE	FALSE
chr7	55807260	T	G	ENST00000388975	ENSG00000154997	SEPTIN14	TRUE	FALSE
chr7	55819125	A	C	ENST00000388975	ENSG00000154997	SEPTIN14	TRUE	FALSE
chr7	55819125	A	G	ENST00000388975	ENSG00000154997	SEPTIN14	TRUE	FALSE
chr7	55819125	A	T	ENST00000388975	ENSG00000154997	SEPTIN14	TRUE	FALSE
chr7	55819126	C	A	ENST00000388975	ENSG00000154997	SEPTIN14	TRUE	FALSE
chr7	55819126	C	G	ENST00000388975	ENSG00000154997	SEPTIN14	TRUE	FALSE
chr7	55819126	C	T	ENST00000388975	ENSG00000154997	SEPTIN14	TRUE	FALSE
chr7	55819130	G	A	ENST00000388975	ENSG00000154997	SEPTIN14	TRUE	TRUE
chr7	55819132	A	T	ENST00000388975	ENSG00000154997	SEPTIN14	TRUE	TRUE
chr7	55819139	C	A	ENST00000388975	ENSG00000154997	SEPTIN14	TRUE	TRUE
chr7	55819140	C	T	ENST00000388975	ENSG00000154997	SEPTIN14	TRUE	TRUE
chr7	55819141	C	T	ENST00000388975	ENSG00000154997	SEPTIN14	TRUE	TRUE
chr7	55819146	G	C	ENST00000388975	ENSG00000154997	SEPTIN14	TRUE	TRUE
chr7	55819146	G	T	ENST00000388975	ENSG00000154997	SEPTIN14	TRUE	TRUE
chr7	55819160	T	A	ENST00000388975	ENSG00000154997	SEPTIN14	TRUE	TRUE
chr7	55819172	T	A	ENST00000388975	ENSG00000154997	SEPTIN14	TRUE	TRUE
chr7	55819175	C	A	ENST00000388975	ENSG00000154997	SEPTIN14	TRUE	TRUE
chr7	55819181	T	A	ENST00000388975	ENSG00000154997	SEPTIN14	TRUE	TRUE
chr7	55819187	C	A	ENST00000388975	ENSG00000154997	SEPTIN14	TRUE	TRUE
chr7	55819216	A	C	ENST00000388975	ENSG00000154997	SEPTIN14	TRUE	TRUE
chr7	55819216	A	T	ENST00000388975	ENSG00000154997	SEPTIN14	TRUE	TRUE
chr7	55819224	C	A	ENST00000388975	ENSG00000154997	SEPTIN14	TRUE	FALSE
chr7	55819224	C	G	ENST00000388975	ENSG00000154997	SEPTIN14	TRUE	FALSE
chr7	55819224	C	T	ENST00000388975	ENSG00000154997	SEPTIN14	TRUE	FALSE
chr7	55819225	T	A	ENST00000388975	ENSG00000154997	SEPTIN14	TRUE	FALSE
chr7	55819225	T	C	ENST00000388975	ENSG00000154997	SEPTIN14	TRUE	FALSE
chr7	55819225	T	G	ENST00000388975	ENSG00000154997	SEPTIN14	TRUE	FALSE
chr7	55834423	A	C	ENST00000388975	ENSG00000154997	SEPTIN14	TRUE	FALSE
chr7	55834423	A	G	ENST00000388975	ENSG00000154997	SEPTIN14	TRUE	FALSE
chr7	55834423	A	T	ENST00000388975	ENSG00000154997	SEPTIN14	TRUE	FALSE
chr7	55834424	C	A	ENST00000388975	ENSG00000154997	SEPTIN14	TRUE	FALSE
chr7	55834424	C	G	ENST00000388975	ENSG00000154997	SEPTIN14	TRUE	FALSE
chr7	55834424	C	T	ENST00000388975	ENSG00000154997	SEPTIN14	TRUE	FALSE
chr7	55834432	G	C	ENST00000388975	ENSG00000154997	SEPTIN14	TRUE	TRUE
chr7	55834432	G	T	ENST00000388975	ENSG00000154997	SEPTIN14	TRUE	TRUE
chr7	55834445	G	A	ENST00000388975	ENSG00000154997	SEPTIN14	TRUE	TRUE
chr7	55834457	C	A	ENST00000388975	ENSG00000154997	SEPTIN14	TRUE	TRUE
chr7	55834460	C	A	ENST00000388975	ENSG00000154997	SEPTIN14	TRUE	TRUE
chr7	55834475	G	A	ENST00000388975	ENSG00000154997	SEPTIN14	TRUE	TRUE
chr7	55834476	A	C	ENST00000388975	ENSG00000154997	SEPTIN14	TRUE	TRUE
chr7	55834476	A	T	ENST00000388975	ENSG00000154997	SEPTIN14	TRUE	TRUE
chr7	55834484	G	A	ENST00000388975	ENSG00000154997	SEPTIN14	TRUE	TRUE
chr7	55834501	A	T	ENST00000388975	ENSG00000154997	SEPTIN14	TRUE	TRUE
chr7	55834505	C	A	ENST00000388975	ENSG00000154997	SEPTIN14	TRUE	TRUE
chr7	55834517	T	A	ENST00000388975	ENSG00000154997	SEPTIN14	TRUE	TRUE
chr7	55834523	T	A	ENST00000388975	ENSG00000154997	SEPTIN14	TRUE	TRUE
chr7	55834532	G	A	ENST00000388975	ENSG00000154997	SEPTIN14	TRUE	TRUE
chr7	55834534	A	C	ENST00000388975	ENSG00000154997	SEPTIN14	TRUE	TRUE
chr7	55834534	A	T	ENST00000388975	ENSG00000154997	SEPTIN14	TRUE	TRUE
chr7	55834544	T	A	ENST00000388975	ENSG00000154997	SEPTIN14	TRUE	TRUE
chr7	55834562	T	A	ENST00000388975	ENSG00000154997	SEPTIN14	TRUE	TRUE
chr7	55834587	C	A	ENST00000388975	ENSG00000154997	SEPTIN14	TRUE	FALSE
chr7	55834587	C	G	ENST00000388975	ENSG00000154997	SEPTIN14	TRUE	FALSE
chr7	55834587	C	T	ENST00000388975	ENSG00000154997	SEPTIN14	TRUE	FALSE
chr7	55834588	T	A	ENST00000388975	ENSG00000154997	SEPTIN14	TRUE	FALSE
chr7	55834588	T	C	ENST00000388975	ENSG00000154997	SEPTIN14	TRUE	FALSE
chr7	55834588	T	G	ENST00000388975	ENSG00000154997	SEPTIN14	TRUE	FALSE
chr7	55842940	A	C	ENST00000388975	ENSG00000154997	SEPTIN14	TRUE	FALSE
chr7	55842940	A	G	ENST00000388975	ENSG00000154997	SEPTIN14	TRUE	FALSE
chr7	55842940	A	T	ENST00000388975	ENSG00000154997	SEPTIN14	TRUE	FALSE
chr7	55842941	C	A	ENST00000388975	ENSG00000154997	SEPTIN14	TRUE	FALSE
chr7	55842941	C	G	ENST00000388975	ENSG00000154997	SEPTIN14	TRUE	FALSE
chr7	55842941	C	T	ENST00000388975	ENSG00000154997	SEPTIN14	TRUE	FALSE
chr7	55842944	T	A	ENST00000388975	ENSG00000154997	SEPTIN14
chr7	55842959	T	A	ENST00000388975	ENSG00000154997	SEPTIN14
chr7	55842967	A	C	ENST00000388975	ENSG00000154997	SEPTIN14
chr7	55842967	A	T	ENST00000388975	ENSG00000154997	SEPTIN14
chr7	55842983	T	A	ENST00000388975	ENSG00000154997	SEPTIN14
chr7	55842995	C	A	ENST00000388975	ENSG00000154997	SEPTIN14
chr7	55843003	G	C	ENST00000388975	ENSG00000154997	SEPTIN14	TRUE	TRUE
chr7	55843003	G	T	ENST00000388975	ENSG00000154997	SEPTIN14	TRUE	TRUE
chr7	55843011	G	C	ENST00000388975	ENSG00000154997	SEPTIN14	TRUE	TRUE
chr7	55843011	G	T	ENST00000388975	ENSG00000154997	SEPTIN14	TRUE	TRUE
chr7	55843017	A	T	ENST00000388975	ENSG00000154997	SEPTIN14	TRUE	TRUE
chr7	55843041	G	C	ENST00000388975	ENSG00000154997	SEPTIN14	TRUE	TRUE
chr7	55843041	G	T	ENST00000388975	ENSG00000154997	SEPTIN14	TRUE	TRUE
chr7	55843046	C	A	ENST00000388975	ENSG00000154997	SEPTIN14	TRUE	TRUE
chr7	55843051	A	T	ENST00000388975	ENSG00000154997	SEPTIN14	TRUE	TRUE
chr7	55843061	T	A	ENST00000388975	ENSG00000154997	SEPTIN14	TRUE	TRUE
chr7	55843067	T	A	ENST00000388975	ENSG00000154997	SEPTIN14	TRUE	TRUE
chr7	55843073	C	A	ENST00000388975	ENSG00000154997	SEPTIN14	TRUE	TRUE
chr7	55843076	C	A	ENST00000388975	ENSG00000154997	SEPTIN14	TRUE	TRUE
chr7	55843079	G	A	ENST00000388975	ENSG00000154997	SEPTIN14	TRUE	TRUE
chr7	55843083	A	C	ENST00000388975	ENSG00000154997	SEPTIN14	TRUE	TRUE
chr7	55843083	A	T	ENST00000388975	ENSG00000154997	SEPTIN14	TRUE	TRUE
chr7	55843091	C	A	ENST00000388975	ENSG00000154997	SEPTIN14	TRUE	TRUE
chr7	55843097	G	A	ENST00000388975	ENSG00000154997	SEPTIN14	TRUE	TRUE
chr7	55843107	G	C	ENST00000388975	ENSG00000154997	SEPTIN14	TRUE	TRUE
chr7	55843107	G	T	ENST00000388975	ENSG00000154997	SEPTIN14	TRUE	TRUE
chr7	55843124	G	A	ENST00000388975	ENSG00000154997	SEPTIN14	TRUE	TRUE
chr7	55843125	G	C	ENST00000388975	ENSG00000154997	SEPTIN14	TRUE	TRUE
chr7	55843125	G	T	ENST00000388975	ENSG00000154997	SEPTIN14	TRUE	TRUE
chr7	55843129	C	A	ENST00000388975	ENSG00000154997	SEPTIN14	TRUE	FALSE
chr7	55843129	C	G	ENST00000388975	ENSG00000154997	SEPTIN14	TRUE	FALSE
chr7	55843129	C	T	ENST00000388975	ENSG00000154997	SEPTIN14	TRUE	FALSE
chr7	55843130	T	A	ENST00000388975	ENSG00000154997	SEPTIN14	TRUE	TRUE
chr7	55843130	T	C	ENST00000388975	ENSG00000154997	SEPTIN14	TRUE	FALSE
chr7	55843130	T	G	ENST00000388975	ENSG00000154997	SEPTIN14	TRUE	TRUE
chr7	55844521	A	C	ENST00000388975	ENSG00000154997	SEPTIN14	TRUE	FALSE
chr7	55844521	A	G	ENST00000388975	ENSG00000154997	SEPTIN14	TRUE	FALSE
chr7	55844521	A	T	ENST00000388975	ENSG00000154997	SEPTIN14	TRUE	FALSE
chr7	55844522	C	A	ENST00000388975	ENSG00000154997	SEPTIN14	TRUE	FALSE
chr7	55844522	C	G	ENST00000388975	ENSG00000154997	SEPTIN14	TRUE	FALSE
chr7	55844522	C	T	ENST00000388975	ENSG00000154997	SEPTIN14	TRUE	FALSE
chr7	55844530	C	A	ENST00000388975	ENSG00000154997	SEPTIN14	TRUE	TRUE
chr7	55844533	T	A	ENST00000388975	ENSG00000154997	SEPTIN14	TRUE	TRUE
chr7	55844542	G	A	ENST00000388975	ENSG00000154997	SEPTIN14	TRUE	TRUE
chr7	55844549	A	C	ENST00000388975	ENSG00000154997	SEPTIN14	TRUE	TRUE
chr7	55844549	A	T	ENST00000388975	ENSG00000154997	SEPTIN14	TRUE	TRUE
chr7	55844563	C	A	ENST00000388975	ENSG00000154997	SEPTIN14	TRUE	TRUE
chr7	55844574	A	T	ENST00000388975	ENSG00000154997	SEPTIN14	TRUE	TRUE
chr7	55844578	T	A	ENST00000388975	ENSG00000154997	SEPTIN14	TRUE	TRUE
chr7	55844580	A	T	ENST00000388975	ENSG00000154997	SEPTIN14	TRUE	TRUE
chr7	55844584	G	A	ENST00000388975	ENSG00000154997	SEPTIN14	TRUE	TRUE
chr7	55844596	C	A	ENST00000388975	ENSG00000154997	SEPTIN14	TRUE	TRUE
chr7	55844599	G	A	ENST00000388975	ENSG00000154997	SEPTIN14	TRUE	TRUE
chr7	55844605	C	A	ENST00000388975	ENSG00000154997	SEPTIN14	TRUE	TRUE
chr7	55844606	A	C	ENST00000388975	ENSG00000154997	SEPTIN14	TRUE	TRUE
chr7	55844606	A	T	ENST00000388975	ENSG00000154997	SEPTIN14	TRUE	TRUE
