## Supplementary Dataset 1 for "Integrating 730,947 exome sequences with clinical literature improves gene discovery": 349081_file02 (part 169 of 429)

chrom	pos	ref	alt	transcript_id	gene_id	gene_symbol	relaxed	strict
chr7	55844614	G	A	ENST00000388975	ENSG00000154997	SEPTIN14	TRUE	TRUE
chr7	55844620	G	A	ENST00000388975	ENSG00000154997	SEPTIN14	TRUE	TRUE
chr7	55844626	C	A	ENST00000388975	ENSG00000154997	SEPTIN14	TRUE	TRUE
chr7	55844634	G	C	ENST00000388975	ENSG00000154997	SEPTIN14	TRUE	TRUE
chr7	55844634	G	T	ENST00000388975	ENSG00000154997	SEPTIN14	TRUE	TRUE
chr7	55844636	G	C	ENST00000388975	ENSG00000154997	SEPTIN14	TRUE	TRUE
chr7	55844636	G	T	ENST00000388975	ENSG00000154997	SEPTIN14	TRUE	TRUE
chr7	55844646	G	C	ENST00000388975	ENSG00000154997	SEPTIN14	TRUE	TRUE
chr7	55844646	G	T	ENST00000388975	ENSG00000154997	SEPTIN14	TRUE	TRUE
chr7	55844653	T	A	ENST00000388975	ENSG00000154997	SEPTIN14	TRUE	TRUE
chr7	55844662	T	A	ENST00000388975	ENSG00000154997	SEPTIN14	TRUE	TRUE
chr7	55844664	A	T	ENST00000388975	ENSG00000154997	SEPTIN14	TRUE	TRUE
chr7	55844679	A	T	ENST00000388975	ENSG00000154997	SEPTIN14	TRUE	TRUE
chr7	55844697	G	T	ENST00000388975	ENSG00000154997	SEPTIN14	TRUE	TRUE
chr7	55844701	T	A	ENST00000388975	ENSG00000154997	SEPTIN14	TRUE	TRUE
chr7	55844704	C	A	ENST00000388975	ENSG00000154997	SEPTIN14	TRUE	TRUE
chr7	55844710	C	A	ENST00000388975	ENSG00000154997	SEPTIN14	TRUE	TRUE
chr7	55844716	C	A	ENST00000388975	ENSG00000154997	SEPTIN14	TRUE	TRUE
chr7	55844719	C	A	ENST00000388975	ENSG00000154997	SEPTIN14	TRUE	FALSE
chr7	55844719	C	G	ENST00000388975	ENSG00000154997	SEPTIN14	TRUE	FALSE
chr7	55844719	C	T	ENST00000388975	ENSG00000154997	SEPTIN14	TRUE	FALSE
chr7	55844720	T	A	ENST00000388975	ENSG00000154997	SEPTIN14	TRUE	FALSE
chr7	55844720	T	C	ENST00000388975	ENSG00000154997	SEPTIN14	TRUE	FALSE
chr7	55844720	T	G	ENST00000388975	ENSG00000154997	SEPTIN14	TRUE	FALSE
chr7	55846515	A	C	ENST00000388975	ENSG00000154997	SEPTIN14	TRUE	FALSE
chr7	55846515	A	G	ENST00000388975	ENSG00000154997	SEPTIN14	TRUE	FALSE
chr7	55846515	A	T	ENST00000388975	ENSG00000154997	SEPTIN14	TRUE	FALSE
chr7	55846516	C	A	ENST00000388975	ENSG00000154997	SEPTIN14	TRUE	FALSE
chr7	55846516	C	G	ENST00000388975	ENSG00000154997	SEPTIN14	TRUE	FALSE
chr7	55846516	C	T	ENST00000388975	ENSG00000154997	SEPTIN14	TRUE	FALSE
chr7	55846521	A	T	ENST00000388975	ENSG00000154997	SEPTIN14	TRUE	TRUE
chr7	55846544	C	A	ENST00000388975	ENSG00000154997	SEPTIN14	TRUE	TRUE
chr7	55846547	G	A	ENST00000388975	ENSG00000154997	SEPTIN14	TRUE	TRUE
chr7	55846550	G	A	ENST00000388975	ENSG00000154997	SEPTIN14	TRUE	TRUE
chr7	55846559	T	A	ENST00000388975	ENSG00000154997	SEPTIN14	TRUE	TRUE
chr7	55846567	A	T	ENST00000388975	ENSG00000154997	SEPTIN14	TRUE	TRUE
chr7	55846571	G	A	ENST00000388975	ENSG00000154997	SEPTIN14	TRUE	TRUE
chr7	55846579	A	T	ENST00000388975	ENSG00000154997	SEPTIN14	TRUE	TRUE
chr7	55846581	A	T	ENST00000388975	ENSG00000154997	SEPTIN14	TRUE	TRUE
chr7	55846586	C	A	ENST00000388975	ENSG00000154997	SEPTIN14	TRUE	TRUE
chr7	55846601	C	A	ENST00000388975	ENSG00000154997	SEPTIN14	TRUE	TRUE
chr7	55846612	A	C	ENST00000388975	ENSG00000154997	SEPTIN14	TRUE	TRUE
chr7	55846612	A	T	ENST00000388975	ENSG00000154997	SEPTIN14	TRUE	TRUE
chr7	55846614	A	T	ENST00000388975	ENSG00000154997	SEPTIN14	TRUE	TRUE
chr7	55846631	C	A	ENST00000388975	ENSG00000154997	SEPTIN14		FALSE
chr7	55846634	T	A	ENST00000388975	ENSG00000154997	SEPTIN14		FALSE
chr7	55846637	G	A	ENST00000388975	ENSG00000154997	SEPTIN14		FALSE
chr7	55846638	C	A	ENST00000388975	ENSG00000154997	SEPTIN14	TRUE	FALSE
chr7	55846638	C	G	ENST00000388975	ENSG00000154997	SEPTIN14	TRUE	FALSE
chr7	55846638	C	T	ENST00000388975	ENSG00000154997	SEPTIN14	TRUE	FALSE
chr7	55846639	T	A	ENST00000388975	ENSG00000154997	SEPTIN14	TRUE	FALSE
chr7	55846639	T	C	ENST00000388975	ENSG00000154997	SEPTIN14	TRUE	FALSE
chr7	55846639	T	G	ENST00000388975	ENSG00000154997	SEPTIN14	TRUE	FALSE
chr7	55861941	A	C	ENST00000388975	ENSG00000154997	SEPTIN14	TRUE	FALSE
chr7	55861941	A	G	ENST00000388975	ENSG00000154997	SEPTIN14	FALSE	FALSE
chr7	55861941	A	T	ENST00000388975	ENSG00000154997	SEPTIN14	FALSE	FALSE
chr7	55861942	C	A	ENST00000388975	ENSG00000154997	SEPTIN14	FALSE	FALSE
chr7	55861942	C	G	ENST00000388975	ENSG00000154997	SEPTIN14	FALSE	FALSE
chr7	55861942	C	T	ENST00000388975	ENSG00000154997	SEPTIN14	FALSE	FALSE
chr7	55861951	C	A	ENST00000388975	ENSG00000154997	SEPTIN14	FALSE	FALSE
chr7	55861966	G	A	ENST00000388975	ENSG00000154997	SEPTIN14	FALSE	FALSE
chr7	55861987	T	A	ENST00000388975	ENSG00000154997	SEPTIN14	FALSE	FALSE
chr7	55861990	C	A	ENST00000388975	ENSG00000154997	SEPTIN14	FALSE	FALSE
chr7	55862012	C	A	ENST00000388975	ENSG00000154997	SEPTIN14	TRUE	FALSE
chr7	55862012	C	G	ENST00000388975	ENSG00000154997	SEPTIN14	TRUE	FALSE
chr7	55862012	C	T	ENST00000388975	ENSG00000154997	SEPTIN14	TRUE	FALSE
chr7	55862013	T	A	ENST00000388975	ENSG00000154997	SEPTIN14	TRUE	FALSE
chr7	55862013	T	C	ENST00000388975	ENSG00000154997	SEPTIN14	TRUE	FALSE
chr7	55862013	T	G	ENST00000388975	ENSG00000154997	SEPTIN14	TRUE	FALSE
chr7	55862686	A	C	ENST00000388975	ENSG00000154997	SEPTIN14	FALSE	FALSE
chr7	55862686	A	G	ENST00000388975	ENSG00000154997	SEPTIN14	FALSE	FALSE
chr7	55862686	A	T	ENST00000388975	ENSG00000154997	SEPTIN14	FALSE	FALSE
chr7	55862687	C	A	ENST00000388975	ENSG00000154997	SEPTIN14	FALSE	FALSE
chr7	55862687	C	G	ENST00000388975	ENSG00000154997	SEPTIN14	FALSE	FALSE
chr7	55862687	C	T	ENST00000388975	ENSG00000154997	SEPTIN14	FALSE	FALSE
chr7	55887681	G	A	ENST00000426595	ENSG00000249773		TRUE	FALSE
chr7	55887681	G	A	ENST00000429591	ENSG00000178665	ZNF713	TRUE	FALSE
chr7	55887681	G	C	ENST00000426595	ENSG00000249773		TRUE	FALSE
chr7	55887681	G	C	ENST00000429591	ENSG00000178665	ZNF713	TRUE	FALSE
chr7	55887681	G	T	ENST00000426595	ENSG00000249773		TRUE	FALSE
chr7	55887681	G	T	ENST00000429591	ENSG00000178665	ZNF713	TRUE	FALSE
chr7	55887682	T	A	ENST00000426595	ENSG00000249773		TRUE	FALSE
chr7	55887682	T	A	ENST00000429591	ENSG00000178665	ZNF713	TRUE	FALSE
chr7	55887682	T	C	ENST00000426595	ENSG00000249773		FALSE	FALSE
chr7	55887682	T	C	ENST00000429591	ENSG00000178665	ZNF713	FALSE	FALSE
chr7	55887682	T	G	ENST00000426595	ENSG00000249773		TRUE	FALSE
chr7	55887682	T	G	ENST00000429591	ENSG00000178665	ZNF713	TRUE	FALSE
chr7	55906251	A	C	ENST00000426595	ENSG00000249773		TRUE	FALSE
chr7	55906251	A	C	ENST00000429591	ENSG00000178665	ZNF713	TRUE	FALSE
chr7	55906251	A	G	ENST00000426595	ENSG00000249773		TRUE	FALSE
chr7	55906251	A	G	ENST00000429591	ENSG00000178665	ZNF713	TRUE	FALSE
chr7	55906251	A	T	ENST00000426595	ENSG00000249773		TRUE	FALSE
chr7	55906251	A	T	ENST00000429591	ENSG00000178665	ZNF713	TRUE	FALSE
chr7	55906252	G	A	ENST00000426595	ENSG00000249773		TRUE	FALSE
chr7	55906252	G	A	ENST00000429591	ENSG00000178665	ZNF713	TRUE	FALSE
chr7	55906252	G	C	ENST00000426595	ENSG00000249773		TRUE	FALSE
chr7	55906252	G	C	ENST00000429591	ENSG00000178665	ZNF713	TRUE	FALSE
chr7	55906252	G	T	ENST00000426595	ENSG00000249773		TRUE	FALSE
chr7	55906252	G	T	ENST00000429591	ENSG00000178665	ZNF713	TRUE	FALSE
chr7	55906380	G	A	ENST00000426595	ENSG00000249773		TRUE	FALSE
chr7	55906380	G	A	ENST00000429591	ENSG00000178665	ZNF713	TRUE	FALSE
chr7	55906380	G	C	ENST00000426595	ENSG00000249773		TRUE	FALSE
chr7	55906380	G	C	ENST00000429591	ENSG00000178665	ZNF713	TRUE	FALSE
chr7	55906380	G	T	ENST00000426595	ENSG00000249773		TRUE	FALSE
chr7	55906380	G	T	ENST00000429591	ENSG00000178665	ZNF713	TRUE	FALSE
chr7	55906381	T	A	ENST00000426595	ENSG00000249773		TRUE	FALSE
chr7	55906381	T	A	ENST00000429591	ENSG00000178665	ZNF713	TRUE	FALSE
chr7	55906381	T	C	ENST00000426595	ENSG00000249773		TRUE	FALSE
chr7	55906381	T	C	ENST00000429591	ENSG00000178665	ZNF713	TRUE	FALSE
chr7	55906381	T	G	ENST00000426595	ENSG00000249773		TRUE	FALSE
chr7	55906381	T	G	ENST00000429591	ENSG00000178665	ZNF713	TRUE	FALSE
chr7	55911614	A	C	ENST00000426595	ENSG00000249773		TRUE	FALSE
chr7	55911614	A	C	ENST00000429591	ENSG00000178665	ZNF713	TRUE	FALSE
chr7	55911614	A	G	ENST00000426595	ENSG00000249773		TRUE	FALSE
chr7	55911614	A	G	ENST00000429591	ENSG00000178665	ZNF713	TRUE	FALSE
chr7	55911614	A	T	ENST00000426595	ENSG00000249773		TRUE	FALSE
chr7	55911614	A	T	ENST00000429591	ENSG00000178665	ZNF713	TRUE	FALSE
chr7	55911615	G	A	ENST00000426595	ENSG00000249773		TRUE	FALSE
chr7	55911615	G	A	ENST00000429591	ENSG00000178665	ZNF713	TRUE	FALSE
chr7	55911615	G	C	ENST00000426595	ENSG00000249773		TRUE	FALSE
chr7	55911615	G	C	ENST00000429591	ENSG00000178665	ZNF713	TRUE	FALSE
chr7	55911615	G	T	ENST00000426595	ENSG00000249773		TRUE	FALSE
chr7	55911615	G	T	ENST00000429591	ENSG00000178665	ZNF713	TRUE	FALSE
chr7	55912069	G	A	ENST00000426595	ENSG00000249773		FALSE	FALSE
chr7	55912069	G	A	ENST00000429591	ENSG00000178665	ZNF713	FALSE	FALSE
chr7	55912069	G	C	ENST00000426595	ENSG00000249773		FALSE	FALSE
chr7	55912069	G	C	ENST00000429591	ENSG00000178665	ZNF713	FALSE	FALSE
chr7	55912069	G	T	ENST00000426595	ENSG00000249773		FALSE	FALSE
chr7	55912069	G	T	ENST00000429591	ENSG00000178665	ZNF713	FALSE	FALSE
chr7	55912070	T	A	ENST00000426595	ENSG00000249773		FALSE	FALSE
chr7	55912070	T	A	ENST00000429591	ENSG00000178665	ZNF713	FALSE	FALSE
chr7	55912070	T	C	ENST00000426595	ENSG00000249773		FALSE	FALSE
chr7	55912070	T	C	ENST00000429591	ENSG00000178665	ZNF713	FALSE	FALSE
chr7	55912070	T	G	ENST00000426595	ENSG00000249773		FALSE	FALSE
chr7	55912070	T	G	ENST00000429591	ENSG00000178665	ZNF713	FALSE	FALSE
chr7	55912633	A	C	ENST00000429591	ENSG00000178665	ZNF713	TRUE	FALSE
chr7	55912633	A	G	ENST00000429591	ENSG00000178665	ZNF713	TRUE	FALSE
chr7	55912633	A	T	ENST00000429591	ENSG00000178665	ZNF713	TRUE	FALSE
chr7	55912634	G	A	ENST00000429591	ENSG00000178665	ZNF713	TRUE	FALSE
chr7	55912634	G	C	ENST00000429591	ENSG00000178665	ZNF713	TRUE	FALSE
chr7	55912634	G	T	ENST00000429591	ENSG00000178665	ZNF713	TRUE	FALSE
chr7	55912646	C	T	ENST00000429591	ENSG00000178665	ZNF713	FALSE	FALSE
chr7	55912664	C	T	ENST00000429591	ENSG00000178665	ZNF713	FALSE	FALSE
chr7	55912665	A	C	ENST00000426595	ENSG00000249773		FALSE	FALSE
chr7	55912665	A	G	ENST00000426595	ENSG00000249773		FALSE	FALSE
chr7	55912665	A	T	ENST00000426595	ENSG00000249773		FALSE	FALSE
chr7	55912666	G	A	ENST00000426595	ENSG00000249773		FALSE	FALSE
chr7	55912666	G	C	ENST00000426595	ENSG00000249773		FALSE	FALSE
chr7	55912666	G	T	ENST00000426595	ENSG00000249773		FALSE	FALSE
chr7	55912667	G	T	ENST00000429591	ENSG00000178665	ZNF713	FALSE	FALSE
chr7	55912679	G	T	ENST00000426595	ENSG00000249773		FALSE	FALSE
chr7	55912679	G	T	ENST00000429591	ENSG00000178665	ZNF713	FALSE	FALSE
chr7	55912682	G	T	ENST00000426595	ENSG00000249773		FALSE	FALSE
chr7	55912682	G	T	ENST00000429591	ENSG00000178665	ZNF713	FALSE	FALSE
chr7	55912685	G	T	ENST00000426595	ENSG00000249773		FALSE	FALSE
chr7	55912685	G	T	ENST00000429591	ENSG00000178665	ZNF713	FALSE	FALSE
chr7	55912688	G	T	ENST00000426595	ENSG00000249773		FALSE	FALSE
chr7	55912688	G	T	ENST00000429591	ENSG00000178665	ZNF713	TRUE	FALSE
chr7	55912704	C	A	ENST00000426595	ENSG00000249773		FALSE	FALSE
chr7	55912704	C	A	ENST00000429591	ENSG00000178665	ZNF713	TRUE	FALSE
chr7	55912704	C	G	ENST00000426595	ENSG00000249773		FALSE	FALSE
chr7	55912704	C	G	ENST00000429591	ENSG00000178665	ZNF713	TRUE	FALSE
chr7	55912706	C	T	ENST00000426595	ENSG00000249773		FALSE	FALSE
chr7	55912706	C	T	ENST00000429591	ENSG00000178665	ZNF713	TRUE	FALSE
chr7	55912715	A	T	ENST00000426595	ENSG00000249773		FALSE	FALSE
chr7	55912715	A	T	ENST00000429591	ENSG00000178665	ZNF713	TRUE	TRUE
chr7	55912721	C	T	ENST00000426595	ENSG00000249773		FALSE	FALSE
chr7	55912721	C	T	ENST00000429591	ENSG00000178665	ZNF713	TRUE	TRUE
chr7	55912724	G	A	ENST00000426595	ENSG00000249773		TRUE	FALSE
chr7	55912724	G	A	ENST00000429591	ENSG00000178665	ZNF713	TRUE	FALSE
chr7	55912724	G	C	ENST00000426595	ENSG00000249773		TRUE	FALSE
chr7	55912724	G	C	ENST00000429591	ENSG00000178665	ZNF713	TRUE	FALSE
chr7	55912724	G	T	ENST00000426595	ENSG00000249773		TRUE	FALSE
chr7	55912724	G	T	ENST00000429591	ENSG00000178665	ZNF713	TRUE	FALSE
chr7	55912725	T	A	ENST00000426595	ENSG00000249773		TRUE	FALSE
chr7	55912725	T	A	ENST00000429591	ENSG00000178665	ZNF713	TRUE	FALSE
chr7	55912725	T	C	ENST00000426595	ENSG00000249773		FALSE	FALSE
chr7	55912725	T	C	ENST00000429591	ENSG00000178665	ZNF713	FALSE	FALSE
chr7	55912725	T	G	ENST00000426595	ENSG00000249773		TRUE	FALSE
chr7	55912725	T	G	ENST00000429591	ENSG00000178665	ZNF713	TRUE	FALSE
chr7	55923160	A	C	ENST00000426595	ENSG00000249773		TRUE	FALSE
chr7	55923160	A	C	ENST00000429591	ENSG00000178665	ZNF713	TRUE	FALSE
chr7	55923160	A	G	ENST00000426595	ENSG00000249773		TRUE	FALSE
chr7	55923160	A	G	ENST00000429591	ENSG00000178665	ZNF713	TRUE	FALSE
chr7	55923160	A	T	ENST00000426595	ENSG00000249773		TRUE	FALSE
chr7	55923160	A	T	ENST00000429591	ENSG00000178665	ZNF713	TRUE	FALSE
chr7	55923161	G	A	ENST00000426595	ENSG00000249773		TRUE	FALSE
chr7	55923161	G	A	ENST00000429591	ENSG00000178665	ZNF713	TRUE	FALSE
chr7	55923161	G	C	ENST00000426595	ENSG00000249773		TRUE	FALSE
chr7	55923161	G	C	ENST00000429591	ENSG00000178665	ZNF713	TRUE	FALSE
chr7	55923161	G	T	ENST00000426595	ENSG00000249773		TRUE	FALSE
chr7	55923161	G	T	ENST00000429591	ENSG00000178665	ZNF713	TRUE	FALSE
chr7	55923162	G	T	ENST00000426595	ENSG00000249773		FALSE	FALSE
chr7	55923162	G	T	ENST00000429591	ENSG00000178665	ZNF713	TRUE	TRUE
chr7	55923166	C	A	ENST00000426595	ENSG00000249773		TRUE	FALSE
chr7	55923166	C	A	ENST00000429591	ENSG00000178665	ZNF713	TRUE	TRUE
chr7	55923166	C	G	ENST00000426595	ENSG00000249773		TRUE	FALSE
chr7	55923166	C	G	ENST00000429591	ENSG00000178665	ZNF713	TRUE	TRUE
chr7	55923177	C	T	ENST00000426595	ENSG00000249773		TRUE	FALSE
chr7	55923177	C	T	ENST00000429591	ENSG00000178665	ZNF713	TRUE	TRUE
chr7	55923201	A	T	ENST00000426595	ENSG00000249773		TRUE	TRUE
chr7	55923201	A	T	ENST00000429591	ENSG00000178665	ZNF713	TRUE	TRUE
chr7	55923204	G	T	ENST00000426595	ENSG00000249773		TRUE	TRUE
chr7	55923204	G	T	ENST00000429591	ENSG00000178665	ZNF713	TRUE	TRUE
chr7	55923207	G	T	ENST00000426595	ENSG00000249773		TRUE	TRUE
chr7	55923207	G	T	ENST00000429591	ENSG00000178665	ZNF713	TRUE	TRUE
chr7	55923211	G	A	ENST00000426595	ENSG00000249773		TRUE	TRUE
chr7	55923211	G	A	ENST00000429591	ENSG00000178665	ZNF713	TRUE	TRUE
chr7	55923212	G	A	ENST00000426595	ENSG00000249773		TRUE	TRUE
chr7	55923212	G	A	ENST00000429591	ENSG00000178665	ZNF713	TRUE	TRUE
chr7	55923216	C	T	ENST00000426595	ENSG00000249773		TRUE	TRUE
chr7	55923216	C	T	ENST00000429591	ENSG00000178665	ZNF713	TRUE	TRUE
chr7	55923224	C	A	ENST00000426595	ENSG00000249773		TRUE	TRUE
chr7	55923224	C	A	ENST00000429591	ENSG00000178665	ZNF713	TRUE	TRUE
chr7	55923224	C	G	ENST00000426595	ENSG00000249773		TRUE	TRUE
chr7	55923224	C	G	ENST00000429591	ENSG00000178665	ZNF713	TRUE	TRUE
chr7	55923231	C	T	ENST00000426595	ENSG00000249773		TRUE	TRUE
chr7	55923231	C	T	ENST00000429591	ENSG00000178665	ZNF713	TRUE	TRUE
chr7	55923234	A	T	ENST00000426595	ENSG00000249773		TRUE	TRUE
chr7	55923234	A	T	ENST00000429591	ENSG00000178665	ZNF713	TRUE	TRUE
chr7	55923245	T	A	ENST00000426595	ENSG00000249773		TRUE	TRUE
chr7	55923245	T	A	ENST00000429591	ENSG00000178665	ZNF713	TRUE	TRUE
chr7	55923245	T	G	ENST00000426595	ENSG00000249773		TRUE	TRUE
chr7	55923245	T	G	ENST00000429591	ENSG00000178665	ZNF713	TRUE	TRUE
chr7	55923246	C	T	ENST00000426595	ENSG00000249773		TRUE	TRUE
chr7	55923246	C	T	ENST00000429591	ENSG00000178665	ZNF713	TRUE	TRUE
chr7	55923261	G	T	ENST00000426595	ENSG00000249773		TRUE	TRUE
chr7	55923261	G	T	ENST00000429591	ENSG00000178665	ZNF713	TRUE	TRUE
chr7	55923269	C	A	ENST00000426595	ENSG00000249773		TRUE	TRUE
chr7	55923269	C	A	ENST00000429591	ENSG00000178665	ZNF713	TRUE	TRUE
chr7	55923269	C	G	ENST00000426595	ENSG00000249773		TRUE	TRUE
chr7	55923269	C	G	ENST00000429591	ENSG00000178665	ZNF713	TRUE	TRUE
chr7	55923289	G	A	ENST00000426595	ENSG00000249773		TRUE	FALSE
chr7	55923289	G	A	ENST00000429591	ENSG00000178665	ZNF713	TRUE	FALSE
chr7	55923289	G	C	ENST00000426595	ENSG00000249773		TRUE	FALSE
chr7	55923289	G	C	ENST00000429591	ENSG00000178665	ZNF713	TRUE	FALSE
chr7	55923289	G	T	ENST00000426595	ENSG00000249773		TRUE	FALSE
chr7	55923289	G	T	ENST00000429591	ENSG00000178665	ZNF713	TRUE	FALSE
chr7	55923290	T	A	ENST00000426595	ENSG00000249773		TRUE	FALSE
chr7	55923290	T	A	ENST00000429591	ENSG00000178665	ZNF713	TRUE	FALSE
chr7	55923290	T	C	ENST00000426595	ENSG00000249773		TRUE	FALSE
chr7	55923290	T	C	ENST00000429591	ENSG00000178665	ZNF713	TRUE	FALSE
chr7	55923290	T	G	ENST00000426595	ENSG00000249773		TRUE	FALSE
chr7	55923290	T	G	ENST00000429591	ENSG00000178665	ZNF713	TRUE	FALSE
chr7	55923605	A	C	ENST00000426595	ENSG00000249773		TRUE	FALSE
chr7	55923605	A	C	ENST00000429591	ENSG00000178665	ZNF713	TRUE	FALSE
chr7	55923605	A	G	ENST00000426595	ENSG00000249773		TRUE	FALSE
chr7	55923605	A	G	ENST00000429591	ENSG00000178665	ZNF713	TRUE	FALSE
chr7	55923605	A	T	ENST00000426595	ENSG00000249773		TRUE	FALSE
chr7	55923605	A	T	ENST00000429591	ENSG00000178665	ZNF713	TRUE	FALSE
chr7	55923606	G	A	ENST00000426595	ENSG00000249773		TRUE	FALSE
chr7	55923606	G	A	ENST00000429591	ENSG00000178665	ZNF713	TRUE	FALSE
chr7	55923606	G	C	ENST00000426595	ENSG00000249773		TRUE	FALSE
chr7	55923606	G	C	ENST00000429591	ENSG00000178665	ZNF713	TRUE	FALSE
chr7	55923606	G	T	ENST00000426595	ENSG00000249773		TRUE	FALSE
chr7	55923606	G	T	ENST00000429591	ENSG00000178665	ZNF713	TRUE	FALSE
chr7	55923611	T	A	ENST00000426595	ENSG00000249773		TRUE	TRUE
chr7	55923611	T	A	ENST00000429591	ENSG00000178665	ZNF713	TRUE	TRUE
chr7	55923611	T	G	ENST00000426595	ENSG00000249773		TRUE	TRUE
chr7	55923611	T	G	ENST00000429591	ENSG00000178665	ZNF713	TRUE	TRUE
chr7	55923612	C	T	ENST00000426595	ENSG00000249773		TRUE	TRUE
chr7	55923612	C	T	ENST00000429591	ENSG00000178665	ZNF713	TRUE	TRUE
chr7	55923620	T	A	ENST00000426595	ENSG00000249773		TRUE	TRUE
chr7	55923620	T	A	ENST00000429591	ENSG00000178665	ZNF713	TRUE	TRUE
chr7	55923621	A	T	ENST00000426595	ENSG00000249773		TRUE	TRUE
chr7	55923621	A	T	ENST00000429591	ENSG00000178665	ZNF713	TRUE	TRUE
chr7	55923627	G	T	ENST00000426595	ENSG00000249773		TRUE	TRUE
chr7	55923627	G	T	ENST00000429591	ENSG00000178665	ZNF713	TRUE	TRUE
chr7	55923639	C	T	ENST00000426595	ENSG00000249773		TRUE	TRUE
chr7	55923639	C	T	ENST00000429591	ENSG00000178665	ZNF713	TRUE	TRUE
chr7	55923643	T	A	ENST00000426595	ENSG00000249773		TRUE	TRUE
chr7	55923643	T	A	ENST00000429591	ENSG00000178665	ZNF713	TRUE	TRUE
chr7	55923645	G	T	ENST00000426595	ENSG00000249773		TRUE	TRUE
chr7	55923645	G	T	ENST00000429591	ENSG00000178665	ZNF713	TRUE	TRUE
chr7	55923651	G	T	ENST00000426595	ENSG00000249773		TRUE	TRUE
chr7	55923651	G	T	ENST00000429591	ENSG00000178665	ZNF713	FALSE	FALSE
chr7	55923654	G	T	ENST00000426595	ENSG00000249773		TRUE	TRUE
chr7	55923654	G	T	ENST00000429591	ENSG00000178665	ZNF713	FALSE	FALSE
chr7	55923657	G	T	ENST00000426595	ENSG00000249773		TRUE	TRUE
chr7	55923657	G	T	ENST00000429591	ENSG00000178665	ZNF713	FALSE	FALSE
chr7	55923661	G	A	ENST00000426595	ENSG00000249773		TRUE	TRUE
chr7	55923661	G	A	ENST00000429591	ENSG00000178665	ZNF713	FALSE	FALSE
chr7	55923662	G	A	ENST00000426595	ENSG00000249773		TRUE	TRUE
chr7	55923662	G	A	ENST00000429591	ENSG00000178665	ZNF713	FALSE	FALSE
chr7	55923669	G	T	ENST00000426595	ENSG00000249773		TRUE	TRUE
chr7	55923669	G	T	ENST00000429591	ENSG00000178665	ZNF713	FALSE	FALSE
chr7	55923672	A	T	ENST00000426595	ENSG00000249773		TRUE	TRUE
chr7	55923672	A	T	ENST00000429591	ENSG00000178665	ZNF713	FALSE	FALSE
chr7	55923700	G	A	ENST00000426595	ENSG00000249773		TRUE	FALSE
chr7	55923700	G	A	ENST00000429591	ENSG00000178665	ZNF713	TRUE	FALSE
chr7	55923700	G	C	ENST00000426595	ENSG00000249773		TRUE	FALSE
chr7	55923700	G	C	ENST00000429591	ENSG00000178665	ZNF713	TRUE	FALSE
chr7	55923700	G	T	ENST00000426595	ENSG00000249773		TRUE	FALSE
chr7	55923700	G	T	ENST00000429591	ENSG00000178665	ZNF713	TRUE	FALSE
chr7	55923701	T	A	ENST00000426595	ENSG00000249773		TRUE	FALSE
chr7	55923701	T	A	ENST00000429591	ENSG00000178665	ZNF713	TRUE	FALSE
chr7	55923701	T	C	ENST00000426595	ENSG00000249773		FALSE	FALSE
chr7	55923701	T	C	ENST00000429591	ENSG00000178665	ZNF713	FALSE	FALSE
chr7	55923701	T	G	ENST00000426595	ENSG00000249773		TRUE	FALSE
chr7	55923701	T	G	ENST00000429591	ENSG00000178665	ZNF713	TRUE	FALSE
chr7	55938980	A	C	ENST00000429591	ENSG00000178665	ZNF713	TRUE	FALSE
chr7	55938980	A	G	ENST00000429591	ENSG00000178665	ZNF713	TRUE	FALSE
chr7	55938980	A	T	ENST00000429591	ENSG00000178665	ZNF713	TRUE	FALSE
chr7	55938981	G	A	ENST00000429591	ENSG00000178665	ZNF713	TRUE	FALSE
chr7	55938981	G	C	ENST00000429591	ENSG00000178665	ZNF713	TRUE	FALSE
chr7	55938981	G	T	ENST00000429591	ENSG00000178665	ZNF713	TRUE	FALSE
chr7	55938984	G	T	ENST00000429591	ENSG00000178665	ZNF713	FALSE	FALSE
chr7	55938987	G	T	ENST00000429591	ENSG00000178665	ZNF713	FALSE	FALSE
chr7	55938993	A	T	ENST00000429591	ENSG00000178665	ZNF713	FALSE	FALSE
chr7	55938999	G	T	ENST00000429591	ENSG00000178665	ZNF713	FALSE	FALSE
chr7	55939005	A	T	ENST00000429591	ENSG00000178665	ZNF713	FALSE	FALSE
chr7	55939008	A	T	ENST00000429591	ENSG00000178665	ZNF713	FALSE	FALSE
chr7	55939012	C	A	ENST00000429591	ENSG00000178665	ZNF713	FALSE	FALSE
chr7	55939012	C	G	ENST00000429591	ENSG00000178665	ZNF713	FALSE	FALSE
chr7	55939023	C	T	ENST00000429591	ENSG00000178665	ZNF713	FALSE	FALSE
chr7	55939038	G	T	ENST00000429591	ENSG00000178665	ZNF713	FALSE	FALSE
chr7	55939044	C	T	ENST00000429591	ENSG00000178665	ZNF713	FALSE	FALSE
chr7	55939053	G	T	ENST00000429591	ENSG00000178665	ZNF713	FALSE	FALSE
chr7	55939065	G	T	ENST00000429591	ENSG00000178665	ZNF713	FALSE	FALSE
chr7	55939068	A	T	ENST00000429591	ENSG00000178665	ZNF713	FALSE	FALSE
chr7	55939077	G	T	ENST00000429591	ENSG00000178665	ZNF713	FALSE	FALSE
chr7	55939090	G	A	ENST00000429591	ENSG00000178665	ZNF713	FALSE	FALSE
chr7	55939091	G	A	ENST00000429591	ENSG00000178665	ZNF713	FALSE	FALSE
chr7	55939094	C	A	ENST00000429591	ENSG00000178665	ZNF713	FALSE	FALSE
chr7	55939094	C	G	ENST00000429591	ENSG00000178665	ZNF713	FALSE	FALSE
chr7	55939104	G	T	ENST00000429591	ENSG00000178665	ZNF713	FALSE	FALSE
chr7	55939107	G	T	ENST00000429591	ENSG00000178665	ZNF713	FALSE	FALSE
chr7	55939114	G	A	ENST00000429591	ENSG00000178665	ZNF713	FALSE	FALSE
chr7	55939115	G	A	ENST00000429591	ENSG00000178665	ZNF713	FALSE	FALSE
chr7	55939127	C	A	ENST00000429591	ENSG00000178665	ZNF713	FALSE	FALSE
chr7	55939127	C	G	ENST00000429591	ENSG00000178665	ZNF713	FALSE	FALSE
chr7	55939134	G	T	ENST00000429591	ENSG00000178665	ZNF713	FALSE	FALSE
chr7	55939143	C	T	ENST00000429591	ENSG00000178665	ZNF713	FALSE	FALSE
chr7	55939146	G	T	ENST00000429591	ENSG00000178665	ZNF713	FALSE	FALSE
chr7	55939155	A	T	ENST00000429591	ENSG00000178665	ZNF713	FALSE	FALSE
chr7	55939158	A	T	ENST00000429591	ENSG00000178665	ZNF713	FALSE	FALSE
chr7	55939163	T	A	ENST00000429591	ENSG00000178665	ZNF713	FALSE	FALSE
chr7	55939163	T	G	ENST00000429591	ENSG00000178665	ZNF713	FALSE	FALSE
chr7	55939165	T	A	ENST00000429591	ENSG00000178665	ZNF713	FALSE	FALSE
chr7	55939165	T	G	ENST00000429591	ENSG00000178665	ZNF713	FALSE	FALSE
chr7	55939167	G	T	ENST00000429591	ENSG00000178665	ZNF713	FALSE	FALSE
chr7	55939170	C	T	ENST00000429591	ENSG00000178665	ZNF713	FALSE	FALSE
chr7	55939180	T	A	ENST00000429591	ENSG00000178665	ZNF713	FALSE	FALSE
chr7	55939188	A	T	ENST00000429591	ENSG00000178665	ZNF713	FALSE	FALSE
chr7	55939191	A	T	ENST00000429591	ENSG00000178665	ZNF713	FALSE	FALSE
chr7	55939200	C	T	ENST00000429591	ENSG00000178665	ZNF713	FALSE	FALSE
chr7	55939203	G	T	ENST00000429591	ENSG00000178665	ZNF713	FALSE	FALSE
chr7	55939206	A	T	ENST00000429591	ENSG00000178665	ZNF713	FALSE	FALSE
chr7	55939215	G	T	ENST00000429591	ENSG00000178665	ZNF713	FALSE	FALSE
chr7	55939220	T	A	ENST00000429591	ENSG00000178665	ZNF713	FALSE	FALSE
chr7	55939224	A	T	ENST00000429591	ENSG00000178665	ZNF713	FALSE	FALSE
chr7	55939233	G	T	ENST00000429591	ENSG00000178665	ZNF713	FALSE	FALSE
chr7	55939241	T	A	ENST00000429591	ENSG00000178665	ZNF713	FALSE	FALSE
chr7	55939252	C	A	ENST00000429591	ENSG00000178665	ZNF713	FALSE	FALSE
chr7	55939252	C	G	ENST00000429591	ENSG00000178665	ZNF713	FALSE	FALSE
chr7	55939263	C	T	ENST00000429591	ENSG00000178665	ZNF713	FALSE	FALSE
chr7	55939266	C	T	ENST00000429591	ENSG00000178665	ZNF713	FALSE	FALSE
chr7	55939269	A	T	ENST00000429591	ENSG00000178665	ZNF713	FALSE	FALSE
chr7	55939284	A	T	ENST00000429591	ENSG00000178665	ZNF713	FALSE	FALSE
chr7	55939308	C	T	ENST00000429591	ENSG00000178665	ZNF713	FALSE	FALSE
chr7	55939311	G	T	ENST00000429591	ENSG00000178665	ZNF713	FALSE	FALSE
chr7	55939323	A	T	ENST00000429591	ENSG00000178665	ZNF713	FALSE	FALSE
chr7	55939333	C	A	ENST00000429591	ENSG00000178665	ZNF713	FALSE	FALSE
chr7	55939333	C	G	ENST00000429591	ENSG00000178665	ZNF713	FALSE	FALSE
chr7	55939339	T	A	ENST00000429591	ENSG00000178665	ZNF713	FALSE	FALSE
chr7	55939346	C	A	ENST00000429591	ENSG00000178665	ZNF713	FALSE	FALSE
chr7	55939346	C	G	ENST00000429591	ENSG00000178665	ZNF713	FALSE	FALSE
chr7	55939349	T	A	ENST00000429591	ENSG00000178665	ZNF713	FALSE	FALSE
chr7	55939349	T	G	ENST00000429591	ENSG00000178665	ZNF713	FALSE	FALSE
chr7	55939350	C	T	ENST00000429591	ENSG00000178665	ZNF713	FALSE	FALSE
chr7	55939353	G	T	ENST00000429591	ENSG00000178665	ZNF713	FALSE	FALSE
chr7	55939361	T	A	ENST00000429591	ENSG00000178665	ZNF713	FALSE	FALSE
chr7	55939361	T	G	ENST00000429591	ENSG00000178665	ZNF713	FALSE	FALSE
chr7	55939365	A	T	ENST00000429591	ENSG00000178665	ZNF713	FALSE	FALSE
chr7	55939368	G	T	ENST00000429591	ENSG00000178665	ZNF713	FALSE	FALSE
chr7	55939379	T	A	ENST00000429591	ENSG00000178665	ZNF713	FALSE	FALSE
chr7	55939379	T	G	ENST00000429591	ENSG00000178665	ZNF713	FALSE	FALSE
chr7	55939380	G	T	ENST00000429591	ENSG00000178665	ZNF713	FALSE	FALSE
chr7	55939385	T	A	ENST00000429591	ENSG00000178665	ZNF713	FALSE	FALSE
chr7	55939385	T	G	ENST00000429591	ENSG00000178665	ZNF713	FALSE	FALSE
chr7	55939389	G	T	ENST00000429591	ENSG00000178665	ZNF713	FALSE	FALSE
chr7	55939394	T	A	ENST00000429591	ENSG00000178665	ZNF713	FALSE	FALSE
chr7	55939395	G	T	ENST00000429591	ENSG00000178665	ZNF713	FALSE	FALSE
chr7	55939398	A	T	ENST00000429591	ENSG00000178665	ZNF713	FALSE	FALSE
chr7	55939410	C	T	ENST00000429591	ENSG00000178665	ZNF713	FALSE	FALSE
chr7	55939446	G	T	ENST00000429591	ENSG00000178665	ZNF713	FALSE	FALSE
chr7	55939449	A	T	ENST00000429591	ENSG00000178665	ZNF713	FALSE	FALSE
chr7	55939458	G	T	ENST00000429591	ENSG00000178665	ZNF713	FALSE	FALSE
chr7	55939463	T	A	ENST00000429591	ENSG00000178665	ZNF713	FALSE	FALSE
chr7	55939467	A	T	ENST00000429591	ENSG00000178665	ZNF713	FALSE	FALSE
chr7	55939486	C	A	ENST00000429591	ENSG00000178665	ZNF713	FALSE	FALSE
chr7	55939486	C	G	ENST00000429591	ENSG00000178665	ZNF713	FALSE	FALSE
chr7	55939497	C	T	ENST00000429591	ENSG00000178665	ZNF713	FALSE	FALSE
chr7	55939503	C	T	ENST00000429591	ENSG00000178665	ZNF713	FALSE	FALSE
chr7	55939510	T	A	ENST00000429591	ENSG00000178665	ZNF713	FALSE	FALSE
chr7	55939518	G	T	ENST00000429591	ENSG00000178665	ZNF713	FALSE	FALSE
chr7	55939521	G	T	ENST00000429591	ENSG00000178665	ZNF713	FALSE	FALSE
chr7	55939524	A	T	ENST00000429591	ENSG00000178665	ZNF713	FALSE	FALSE
chr7	55939532	T	A	ENST00000429591	ENSG00000178665	ZNF713	FALSE	FALSE
chr7	55939532	T	G	ENST00000429591	ENSG00000178665	ZNF713	FALSE	FALSE
chr7	55939533	A	T	ENST00000429591	ENSG00000178665	ZNF713	FALSE	FALSE
chr7	55939538	T	A	ENST00000429591	ENSG00000178665	ZNF713	FALSE	FALSE
chr7	55939542	G	T	ENST00000429591	ENSG00000178665	ZNF713	FALSE	FALSE
chr7	55939547	T	A	ENST00000429591	ENSG00000178665	ZNF713	FALSE	FALSE
chr7	55939548	G	T	ENST00000429591	ENSG00000178665	ZNF713	FALSE	FALSE
chr7	55939551	A	T	ENST00000429591	ENSG00000178665	ZNF713	FALSE	FALSE
chr7	55939554	A	T	ENST00000429591	ENSG00000178665	ZNF713	FALSE	FALSE
chr7	55939563	C	T	ENST00000429591	ENSG00000178665	ZNF713	FALSE	FALSE
chr7	55939581	C	T	ENST00000429591	ENSG00000178665	ZNF713	FALSE	FALSE
chr7	55939587	C	T	ENST00000429591	ENSG00000178665	ZNF713	FALSE	FALSE
chr7	55939590	A	T	ENST00000429591	ENSG00000178665	ZNF713	FALSE	FALSE
chr7	55939602	G	T	ENST00000429591	ENSG00000178665	ZNF713	FALSE	FALSE
chr7	55939605	G	T	ENST00000429591	ENSG00000178665	ZNF713	FALSE	FALSE
chr7	55939608	A	T	ENST00000429591	ENSG00000178665	ZNF713	FALSE	FALSE
chr7	55939622	C	A	ENST00000429591	ENSG00000178665	ZNF713	FALSE	FALSE
chr7	55939626	G	T	ENST00000429591	ENSG00000178665	ZNF713	FALSE	FALSE
chr7	55939631	T	A	ENST00000429591	ENSG00000178665	ZNF713	FALSE	FALSE
chr7	55939635	A	T	ENST00000429591	ENSG00000178665	ZNF713	FALSE	FALSE
chr7	55939647	C	T	ENST00000429591	ENSG00000178665	ZNF713	FALSE	FALSE
chr7	55939654	C	A	ENST00000429591	ENSG00000178665	ZNF713	FALSE	FALSE
chr7	55939654	C	G	ENST00000429591	ENSG00000178665	ZNF713	FALSE	FALSE
chr7	55939665	C	T	ENST00000429591	ENSG00000178665	ZNF713	FALSE	FALSE
chr7	55939686	G	T	ENST00000429591	ENSG00000178665	ZNF713	FALSE	FALSE
chr7	55939689	G	T	ENST00000429591	ENSG00000178665	ZNF713	FALSE	FALSE
chr7	55939692	A	T	ENST00000429591	ENSG00000178665	ZNF713	FALSE	FALSE
chr7	55939700	T	A	ENST00000429591	ENSG00000178665	ZNF713	FALSE	FALSE
chr7	55939700	T	G	ENST00000429591	ENSG00000178665	ZNF713	FALSE	FALSE
chr7	55939701	A	T	ENST00000429591	ENSG00000178665	ZNF713	FALSE	FALSE
chr7	55939706	T	A	ENST00000429591	ENSG00000178665	ZNF713	FALSE	FALSE
chr7	55939710	C	T	ENST00000429591	ENSG00000178665	ZNF713	FALSE	FALSE
chr7	55939715	T	A	ENST00000429591	ENSG00000178665	ZNF713	FALSE	FALSE
chr7	55939719	A	T	ENST00000429591	ENSG00000178665	ZNF713	FALSE	FALSE
chr7	55939749	G	T	ENST00000429591	ENSG00000178665	ZNF713	FALSE	FALSE
chr7	55939758	A	T	ENST00000429591	ENSG00000178665	ZNF713	FALSE	FALSE
chr7	55939770	G	T	ENST00000429591	ENSG00000178665	ZNF713	FALSE	FALSE
chr7	55939773	G	T	ENST00000429591	ENSG00000178665	ZNF713	FALSE	FALSE
chr7	55939776	A	T	ENST00000429591	ENSG00000178665	ZNF713	FALSE	FALSE
chr7	55939784	C	A	ENST00000429591	ENSG00000178665	ZNF713	FALSE	FALSE
chr7	55939784	C	G	ENST00000429591	ENSG00000178665	ZNF713	FALSE	FALSE
chr7	55939785	G	T	ENST00000429591	ENSG00000178665	ZNF713	FALSE	FALSE
chr7	55939790	T	A	ENST00000429591	ENSG00000178665	ZNF713	FALSE	FALSE
chr7	55939799	T	A	ENST00000429591	ENSG00000178665	ZNF713	FALSE	FALSE
chr7	55939803	A	T	ENST00000429591	ENSG00000178665	ZNF713	FALSE	FALSE
chr7	55939815	C	T	ENST00000429591	ENSG00000178665	ZNF713	FALSE	FALSE
chr7	55939833	C	T	ENST00000429591	ENSG00000178665	ZNF713	FALSE	FALSE
chr7	55939839	G	T	ENST00000429591	ENSG00000178665	ZNF713	FALSE	FALSE
chr7	55939842	A	T	ENST00000429591	ENSG00000178665	ZNF713	FALSE	FALSE
chr7	55939854	G	T	ENST00000429591	ENSG00000178665	ZNF713	FALSE	FALSE
chr7	55939857	G	T	ENST00000429591	ENSG00000178665	ZNF713	FALSE	FALSE
chr7	55939860	A	T	ENST00000429591	ENSG00000178665	ZNF713	FALSE	FALSE
chr7	55939868	T	A	ENST00000429591	ENSG00000178665	ZNF713	FALSE	FALSE
chr7	55939868	T	G	ENST00000429591	ENSG00000178665	ZNF713	FALSE	FALSE
chr7	55939869	A	T	ENST00000429591	ENSG00000178665	ZNF713	FALSE	FALSE
chr7	55939874	T	A	ENST00000429591	ENSG00000178665	ZNF713	FALSE	FALSE
chr7	55939878	G	T	ENST00000429591	ENSG00000178665	ZNF713	FALSE	FALSE
chr7	55939883	C	A	ENST00000429591	ENSG00000178665	ZNF713	FALSE	FALSE
chr7	55939887	A	T	ENST00000429591	ENSG00000178665	ZNF713	FALSE	FALSE
chr7	55939899	C	T	ENST00000429591	ENSG00000178665	ZNF713	FALSE	FALSE
chr7	55939917	C	T	ENST00000429591	ENSG00000178665	ZNF713	FALSE	FALSE
chr7	55939926	A	T	ENST00000429591	ENSG00000178665	ZNF713	FALSE	FALSE
chr7	55939941	G	T	ENST00000429591	ENSG00000178665	ZNF713	FALSE	FALSE
chr7	55939944	A	T	ENST00000429591	ENSG00000178665	ZNF713	FALSE	FALSE
chr7	55939948	T	A	ENST00000429591	ENSG00000178665	ZNF713	FALSE	FALSE
chr7	55939948	T	G	ENST00000429591	ENSG00000178665	ZNF713	FALSE	FALSE
chr7	55939952	T	A	ENST00000429591	ENSG00000178665	ZNF713	FALSE	FALSE
chr7	55939953	G	T	ENST00000429591	ENSG00000178665	ZNF713	FALSE	FALSE
chr7	55939958	T	A	ENST00000429591	ENSG00000178665	ZNF713	FALSE	FALSE
chr7	55939958	T	G	ENST00000429591	ENSG00000178665	ZNF713	FALSE	FALSE
chr7	55939959	A	T	ENST00000429591	ENSG00000178665	ZNF713	FALSE	FALSE
chr7	55939964	T	A	ENST00000429591	ENSG00000178665	ZNF713	FALSE	FALSE
chr7	55939965	G	T	ENST00000429591	ENSG00000178665	ZNF713	FALSE	FALSE
chr7	55939968	C	T	ENST00000429591	ENSG00000178665	ZNF713	FALSE	FALSE
chr7	55939990	C	A	ENST00000429591	ENSG00000178665	ZNF713	FALSE	FALSE
chr7	55939990	C	G	ENST00000429591	ENSG00000178665	ZNF713	FALSE	FALSE
chr7	55951931	G	A	ENST00000285298	ENSG00000239789	MRPS17	TRUE	FALSE
chr7	55951931	G	C	ENST00000285298	ENSG00000239789	MRPS17	TRUE	FALSE
chr7	55951931	G	T	ENST00000285298	ENSG00000239789	MRPS17	TRUE	FALSE
chr7	55951932	T	A	ENST00000285298	ENSG00000239789	MRPS17	TRUE	FALSE
chr7	55951932	T	C	ENST00000285298	ENSG00000239789	MRPS17	FALSE	FALSE
chr7	55951932	T	G	ENST00000285298	ENSG00000239789	MRPS17	TRUE	FALSE
chr7	55953177	A	C	ENST00000285298	ENSG00000239789	MRPS17	TRUE	FALSE
chr7	55953177	A	C	ENST00000426595	ENSG00000249773		TRUE	FALSE
chr7	55953177	A	G	ENST00000285298	ENSG00000239789	MRPS17	TRUE	FALSE
chr7	55953177	A	G	ENST00000426595	ENSG00000249773		TRUE	FALSE
chr7	55953177	A	T	ENST00000285298	ENSG00000239789	MRPS17	TRUE	FALSE
chr7	55953177	A	T	ENST00000426595	ENSG00000249773		TRUE	FALSE
chr7	55953178	G	A	ENST00000285298	ENSG00000239789	MRPS17	TRUE	FALSE
chr7	55953178	G	A	ENST00000426595	ENSG00000249773		TRUE	FALSE
chr7	55953178	G	C	ENST00000285298	ENSG00000239789	MRPS17	TRUE	FALSE
chr7	55953178	G	C	ENST00000426595	ENSG00000249773		TRUE	FALSE
chr7	55953178	G	T	ENST00000285298	ENSG00000239789	MRPS17	TRUE	FALSE
chr7	55953178	G	T	ENST00000426595	ENSG00000249773		TRUE	FALSE
chr7	55953184	C	T	ENST00000426595	ENSG00000249773
chr7	55953212	C	A	ENST00000285298	ENSG00000239789	MRPS17	FALSE	FALSE
chr7	55953212	C	A	ENST00000426595	ENSG00000249773		TRUE	TRUE
chr7	55953212	C	G	ENST00000285298	ENSG00000239789	MRPS17	FALSE	FALSE
chr7	55953212	C	G	ENST00000426595	ENSG00000249773		TRUE	TRUE
chr7	55953226	A	T	ENST00000285298	ENSG00000239789	MRPS17	FALSE	FALSE
chr7	55953226	A	T	ENST00000426595	ENSG00000249773		TRUE	TRUE
chr7	55953230	G	A	ENST00000285298	ENSG00000239789	MRPS17	FALSE	FALSE
chr7	55953230	G	A	ENST00000426595	ENSG00000249773		TRUE	TRUE
chr7	55953231	G	A	ENST00000285298	ENSG00000239789	MRPS17	FALSE	FALSE
chr7	55953231	G	A	ENST00000426595	ENSG00000249773		TRUE	TRUE
chr7	55953241	A	T	ENST00000285298	ENSG00000239789	MRPS17	FALSE	FALSE
chr7	55953241	A	T	ENST00000426595	ENSG00000249773		TRUE	TRUE
chr7	55953256	A	T	ENST00000285298	ENSG00000239789	MRPS17	TRUE	FALSE
chr7	55953256	A	T	ENST00000426595	ENSG00000249773		TRUE	TRUE
chr7	55953262	C	T	ENST00000285298	ENSG00000239789	MRPS17	TRUE	FALSE
chr7	55953262	C	T	ENST00000426595	ENSG00000249773		TRUE	TRUE
chr7	55953265	A	T	ENST00000285298	ENSG00000239789	MRPS17	TRUE	FALSE
chr7	55953265	A	T	ENST00000426595	ENSG00000249773		TRUE	TRUE
chr7	55953274	A	T	ENST00000285298	ENSG00000239789	MRPS17	FALSE	FALSE
chr7	55953274	A	T	ENST00000426595	ENSG00000249773		FALSE	FALSE
chr7	55953280	A	T	ENST00000285298	ENSG00000239789	MRPS17	FALSE	FALSE
chr7	55953280	A	T	ENST00000426595	ENSG00000249773
chr7	55953309	T	A	ENST00000285298	ENSG00000239789	MRPS17	FALSE	FALSE
chr7	55953309	T	A	ENST00000426595	ENSG00000249773		FALSE	FALSE
chr7	55953309	T	G	ENST00000285298	ENSG00000239789	MRPS17	FALSE	FALSE
chr7	55953309	T	G	ENST00000426595	ENSG00000249773		FALSE	FALSE
chr7	55953311	T	A	ENST00000285298	ENSG00000239789	MRPS17	FALSE	FALSE
chr7	55953311	T	A	ENST00000426595	ENSG00000249773		FALSE	FALSE
chr7	55953311	T	G	ENST00000285298	ENSG00000239789	MRPS17	FALSE	FALSE
chr7	55953311	T	G	ENST00000426595	ENSG00000249773		FALSE	FALSE
chr7	55953314	T	A	ENST00000285298	ENSG00000239789	MRPS17	FALSE	FALSE
chr7	55953314	T	A	ENST00000426595	ENSG00000249773		FALSE	FALSE
chr7	55953314	T	G	ENST00000285298	ENSG00000239789	MRPS17	FALSE	FALSE
chr7	55953314	T	G	ENST00000426595	ENSG00000249773		FALSE	FALSE
chr7	55953316	A	T	ENST00000285298	ENSG00000239789	MRPS17	FALSE	FALSE
chr7	55953316	A	T	ENST00000426595	ENSG00000249773		FALSE	FALSE
chr7	55953319	G	A	ENST00000285298	ENSG00000239789	MRPS17	TRUE	FALSE
chr7	55953319	G	A	ENST00000426595	ENSG00000249773		TRUE	FALSE
chr7	55953319	G	C	ENST00000285298	ENSG00000239789	MRPS17	TRUE	FALSE
chr7	55953319	G	C	ENST00000426595	ENSG00000249773		TRUE	FALSE
chr7	55953319	G	T	ENST00000285298	ENSG00000239789	MRPS17	TRUE	FALSE
chr7	55953319	G	T	ENST00000426595	ENSG00000249773		TRUE	FALSE
chr7	55953320	T	A	ENST00000285298	ENSG00000239789	MRPS17	TRUE	FALSE
chr7	55953320	T	A	ENST00000426595	ENSG00000249773		TRUE	FALSE
chr7	55953320	T	C	ENST00000285298	ENSG00000239789	MRPS17	TRUE	FALSE
chr7	55953320	T	C	ENST00000426595	ENSG00000249773		TRUE	FALSE
chr7	55953320	T	G	ENST00000285298	ENSG00000239789	MRPS17	TRUE	FALSE
chr7	55953320	T	G	ENST00000426595	ENSG00000249773		TRUE	FALSE
chr7	55954907	A	C	ENST00000285298	ENSG00000239789	MRPS17	TRUE	TRUE
chr7	55954907	A	C	ENST00000426595	ENSG00000249773		TRUE	TRUE
chr7	55954907	A	G	ENST00000285298	ENSG00000239789	MRPS17	TRUE	FALSE
chr7	55954907	A	G	ENST00000426595	ENSG00000249773		TRUE	FALSE
chr7	55954907	A	T	ENST00000285298	ENSG00000239789	MRPS17	TRUE	TRUE
chr7	55954907	A	T	ENST00000426595	ENSG00000249773		TRUE	TRUE
chr7	55954908	G	A	ENST00000285298	ENSG00000239789	MRPS17	TRUE	TRUE
chr7	55954908	G	A	ENST00000426595	ENSG00000249773		TRUE	TRUE
chr7	55954908	G	C	ENST00000285298	ENSG00000239789	MRPS17	TRUE	FALSE
chr7	55954908	G	C	ENST00000426595	ENSG00000249773		TRUE	FALSE
chr7	55954908	G	T	ENST00000285298	ENSG00000239789	MRPS17	TRUE	FALSE
chr7	55954908	G	T	ENST00000426595	ENSG00000249773		TRUE	FALSE
chr7	55954911	T	A	ENST00000285298	ENSG00000239789	MRPS17	FALSE	FALSE
chr7	55954911	T	A	ENST00000426595	ENSG00000249773		FALSE	FALSE
chr7	55954911	T	G	ENST00000285298	ENSG00000239789	MRPS17	FALSE	FALSE
chr7	55954911	T	G	ENST00000426595	ENSG00000249773		FALSE	FALSE
chr7	55954918	A	T	ENST00000285298	ENSG00000239789	MRPS17	FALSE	FALSE
chr7	55954918	A	T	ENST00000426595	ENSG00000249773		FALSE	FALSE
chr7	55954924	A	T	ENST00000285298	ENSG00000239789	MRPS17	FALSE	FALSE
chr7	55954924	A	T	ENST00000426595	ENSG00000249773		FALSE	FALSE
chr7	55954932	C	A	ENST00000285298	ENSG00000239789	MRPS17	FALSE	FALSE
chr7	55954932	C	A	ENST00000426595	ENSG00000249773		FALSE	FALSE
chr7	55954932	C	G	ENST00000285298	ENSG00000239789	MRPS17	FALSE	FALSE
chr7	55954932	C	G	ENST00000426595	ENSG00000249773		FALSE	FALSE
chr7	55954951	C	T	ENST00000285298	ENSG00000239789	MRPS17	FALSE	FALSE
chr7	55954951	C	T	ENST00000426595	ENSG00000249773		FALSE	FALSE
chr7	55954954	C	T	ENST00000285298	ENSG00000239789	MRPS17	FALSE	FALSE
chr7	55954954	C	T	ENST00000426595	ENSG00000249773		FALSE	FALSE
chr7	55954959	C	A	ENST00000285298	ENSG00000239789	MRPS17	FALSE	FALSE
chr7	55954959	C	A	ENST00000426595	ENSG00000249773		FALSE	FALSE
chr7	55954984	A	T	ENST00000285298	ENSG00000239789	MRPS17	FALSE	FALSE
chr7	55954984	A	T	ENST00000426595	ENSG00000249773		FALSE	FALSE
chr7	55954991	T	A	ENST00000285298	ENSG00000239789	MRPS17	FALSE	FALSE
chr7	55954991	T	A	ENST00000426595	ENSG00000249773		FALSE	FALSE
chr7	55954991	T	G	ENST00000285298	ENSG00000239789	MRPS17	FALSE	FALSE
chr7	55954991	T	G	ENST00000426595	ENSG00000249773		FALSE	FALSE
chr7	55955002	C	T	ENST00000285298	ENSG00000239789	MRPS17	FALSE	FALSE
chr7	55955002	C	T	ENST00000426595	ENSG00000249773		FALSE	FALSE
chr7	55955008	A	T	ENST00000285298	ENSG00000239789	MRPS17	FALSE	FALSE
chr7	55955008	A	T	ENST00000426595	ENSG00000249773		FALSE	FALSE
chr7	55955017	A	T	ENST00000285298	ENSG00000239789	MRPS17	FALSE	FALSE
chr7	55955017	A	T	ENST00000426595	ENSG00000249773		FALSE	FALSE
chr7	55955023	G	T	ENST00000285298	ENSG00000239789	MRPS17	FALSE	FALSE
chr7	55955023	G	T	ENST00000426595	ENSG00000249773		FALSE	FALSE
chr7	55955032	G	T	ENST00000285298	ENSG00000239789	MRPS17	FALSE	FALSE
chr7	55955032	G	T	ENST00000426595	ENSG00000249773		FALSE	FALSE
chr7	55955044	A	T	ENST00000285298	ENSG00000239789	MRPS17	FALSE	FALSE
chr7	55955044	A	T	ENST00000426595	ENSG00000249773		FALSE	FALSE
chr7	55955050	G	T	ENST00000285298	ENSG00000239789	MRPS17	FALSE	FALSE
chr7	55955050	G	T	ENST00000426595	ENSG00000249773		FALSE	FALSE
chr7	55955053	A	T	ENST00000285298	ENSG00000239789	MRPS17	FALSE	FALSE
chr7	55955053	A	T	ENST00000426595	ENSG00000249773		FALSE	FALSE
chr7	55955074	G	T	ENST00000285298	ENSG00000239789	MRPS17	FALSE	FALSE
chr7	55955074	G	T	ENST00000426595	ENSG00000249773		FALSE	FALSE
chr7	55955077	A	T	ENST00000285298	ENSG00000239789	MRPS17	FALSE	FALSE
chr7	55955077	A	T	ENST00000426595	ENSG00000249773		FALSE	FALSE
chr7	55955085	T	A	ENST00000285298	ENSG00000239789	MRPS17	FALSE	FALSE
chr7	55955085	T	A	ENST00000426595	ENSG00000249773		FALSE	FALSE
chr7	55955089	G	T	ENST00000285298	ENSG00000239789	MRPS17	FALSE	FALSE
chr7	55955089	G	T	ENST00000426595	ENSG00000249773		FALSE	FALSE
chr7	55955100	C	A	ENST00000285298	ENSG00000239789	MRPS17	FALSE	FALSE
chr7	55955100	C	A	ENST00000426595	ENSG00000249773		FALSE	FALSE
chr7	55955100	C	G	ENST00000285298	ENSG00000239789	MRPS17	FALSE	FALSE
chr7	55955100	C	G	ENST00000426595	ENSG00000249773		FALSE	FALSE
chr7	55955104	G	T	ENST00000285298	ENSG00000239789	MRPS17	FALSE	FALSE
chr7	55955104	G	T	ENST00000426595	ENSG00000249773		FALSE	FALSE
chr7	55955114	T	A	ENST00000285298	ENSG00000239789	MRPS17	FALSE	FALSE
chr7	55955114	T	A	ENST00000426595	ENSG00000249773		FALSE	FALSE
chr7	55955120	C	A	ENST00000285298	ENSG00000239789	MRPS17	FALSE	FALSE
chr7	55955120	C	A	ENST00000426595	ENSG00000249773		FALSE	FALSE
chr7	55955122	G	T	ENST00000285298	ENSG00000239789	MRPS17	FALSE	FALSE
chr7	55955122	G	T	ENST00000426595	ENSG00000249773		FALSE	FALSE
chr7	55955131	C	T	ENST00000285298	ENSG00000239789	MRPS17	FALSE	FALSE
chr7	55955131	C	T	ENST00000426595	ENSG00000249773		FALSE	FALSE
chr7	55955140	A	T	ENST00000285298	ENSG00000239789	MRPS17	FALSE	FALSE
chr7	55955140	A	T	ENST00000426595	ENSG00000249773		FALSE	FALSE
chr7	55955149	G	T	ENST00000285298	ENSG00000239789	MRPS17	FALSE	FALSE
chr7	55955149	G	T	ENST00000426595	ENSG00000249773		FALSE	FALSE
chr7	55955152	G	T	ENST00000285298	ENSG00000239789	MRPS17	FALSE	FALSE
chr7	55955152	G	T	ENST00000426595	ENSG00000249773		FALSE	FALSE
chr7	55955168	C	A	ENST00000285298	ENSG00000239789	MRPS17	FALSE	FALSE
chr7	55955168	C	A	ENST00000426595	ENSG00000249773		FALSE	FALSE
chr7	55955168	C	G	ENST00000285298	ENSG00000239789	MRPS17	FALSE	FALSE
chr7	55955168	C	G	ENST00000426595	ENSG00000249773		FALSE	FALSE
chr7	55955173	C	T	ENST00000285298	ENSG00000239789	MRPS17	FALSE	FALSE
chr7	55955173	C	T	ENST00000426595	ENSG00000249773		FALSE	FALSE
chr7	55964619	C	T	ENST00000322090	ENSG00000146729	NIPSNAP2	FALSE	FALSE
chr7	55964637	G	T	ENST00000322090	ENSG00000146729	NIPSNAP2	FALSE	FALSE
chr7	55964647	G	A	ENST00000322090	ENSG00000146729	NIPSNAP2	FALSE	FALSE
chr7	55964648	G	A	ENST00000322090	ENSG00000146729	NIPSNAP2	FALSE	FALSE
chr7	55964664	C	T	ENST00000322090	ENSG00000146729	NIPSNAP2		FALSE
chr7	55964681	C	A	ENST00000322090	ENSG00000146729	NIPSNAP2
chr7	55964702	G	A	ENST00000322090	ENSG00000146729	NIPSNAP2	TRUE	FALSE
chr7	55964702	G	C	ENST00000322090	ENSG00000146729	NIPSNAP2	TRUE	FALSE
chr7	55964702	G	T	ENST00000322090	ENSG00000146729	NIPSNAP2	TRUE	FALSE
chr7	55964703	T	A	ENST00000322090	ENSG00000146729	NIPSNAP2	TRUE	FALSE
chr7	55964703	T	C	ENST00000322090	ENSG00000146729	NIPSNAP2	TRUE	FALSE
chr7	55964703	T	G	ENST00000322090	ENSG00000146729	NIPSNAP2	TRUE	FALSE
chr7	55978124	A	C	ENST00000322090	ENSG00000146729	NIPSNAP2	TRUE	FALSE
chr7	55978124	A	G	ENST00000322090	ENSG00000146729	NIPSNAP2	TRUE	FALSE
chr7	55978124	A	T	ENST00000322090	ENSG00000146729	NIPSNAP2	TRUE	FALSE
chr7	55978125	G	A	ENST00000322090	ENSG00000146729	NIPSNAP2	TRUE	FALSE
chr7	55978125	G	C	ENST00000322090	ENSG00000146729	NIPSNAP2	TRUE	FALSE
chr7	55978125	G	T	ENST00000322090	ENSG00000146729	NIPSNAP2	TRUE	FALSE
chr7	55978131	G	A	ENST00000322090	ENSG00000146729	NIPSNAP2	TRUE	TRUE
chr7	55978132	G	A	ENST00000322090	ENSG00000146729	NIPSNAP2	TRUE	TRUE
chr7	55978148	A	T	ENST00000322090	ENSG00000146729	NIPSNAP2	TRUE	TRUE
chr7	55978154	C	T	ENST00000322090	ENSG00000146729	NIPSNAP2	TRUE	TRUE
chr7	55978157	G	T	ENST00000322090	ENSG00000146729	NIPSNAP2	TRUE	TRUE
chr7	55978167	G	A	ENST00000322090	ENSG00000146729	NIPSNAP2	TRUE	TRUE
chr7	55978168	G	A	ENST00000322090	ENSG00000146729	NIPSNAP2	TRUE	TRUE
chr7	55978172	A	T	ENST00000322090	ENSG00000146729	NIPSNAP2	TRUE	TRUE
chr7	55978179	T	A	ENST00000322090	ENSG00000146729	NIPSNAP2	TRUE	TRUE
chr7	55978179	T	G	ENST00000322090	ENSG00000146729	NIPSNAP2	TRUE	TRUE
chr7	55978190	A	T	ENST00000322090	ENSG00000146729	NIPSNAP2	TRUE	TRUE
chr7	55978202	A	T	ENST00000322090	ENSG00000146729	NIPSNAP2	TRUE	TRUE
chr7	55978205	A	T	ENST00000322090	ENSG00000146729	NIPSNAP2	TRUE	TRUE
chr7	55978232	A	T	ENST00000322090	ENSG00000146729	NIPSNAP2	TRUE	TRUE
chr7	55978235	A	T	ENST00000322090	ENSG00000146729	NIPSNAP2	TRUE	TRUE
chr7	55978238	G	T	ENST00000322090	ENSG00000146729	NIPSNAP2	TRUE	TRUE
chr7	55978255	C	A	ENST00000322090	ENSG00000146729	NIPSNAP2	TRUE	TRUE
chr7	55978255	C	G	ENST00000322090	ENSG00000146729	NIPSNAP2	TRUE	TRUE
chr7	55978256	A	T	ENST00000322090	ENSG00000146729	NIPSNAP2	TRUE	TRUE
chr7	55978260	T	A	ENST00000322090	ENSG00000146729	NIPSNAP2	TRUE	TRUE
chr7	55978260	T	G	ENST00000322090	ENSG00000146729	NIPSNAP2	TRUE	TRUE
chr7	55978262	C	T	ENST00000322090	ENSG00000146729	NIPSNAP2	TRUE	TRUE
chr7	55978266	G	A	ENST00000322090	ENSG00000146729	NIPSNAP2	TRUE	FALSE
chr7	55978266	G	C	ENST00000322090	ENSG00000146729	NIPSNAP2	TRUE	FALSE
chr7	55978266	G	T	ENST00000322090	ENSG00000146729	NIPSNAP2	TRUE	FALSE
chr7	55978267	T	A	ENST00000322090	ENSG00000146729	NIPSNAP2	TRUE	FALSE
chr7	55978267	T	C	ENST00000322090	ENSG00000146729	NIPSNAP2	TRUE	FALSE
chr7	55978267	T	G	ENST00000322090	ENSG00000146729	NIPSNAP2	TRUE	FALSE
chr7	55978348	A	C	ENST00000322090	ENSG00000146729	NIPSNAP2	FALSE	FALSE
chr7	55978348	A	G	ENST00000322090	ENSG00000146729	NIPSNAP2	FALSE	FALSE
chr7	55978348	A	T	ENST00000322090	ENSG00000146729	NIPSNAP2	FALSE	FALSE
chr7	55978349	G	A	ENST00000322090	ENSG00000146729	NIPSNAP2	FALSE	FALSE
chr7	55978349	G	C	ENST00000322090	ENSG00000146729	NIPSNAP2	FALSE	FALSE
chr7	55978349	G	T	ENST00000322090	ENSG00000146729	NIPSNAP2	FALSE	FALSE
chr7	55978361	A	T	ENST00000322090	ENSG00000146729	NIPSNAP2	TRUE	TRUE
chr7	55978367	G	T	ENST00000322090	ENSG00000146729	NIPSNAP2	TRUE	TRUE
chr7	55978372	C	A	ENST00000322090	ENSG00000146729	NIPSNAP2	TRUE	TRUE
chr7	55978376	G	T	ENST00000322090	ENSG00000146729	NIPSNAP2	TRUE	TRUE
chr7	55978384	C	A	ENST00000322090	ENSG00000146729	NIPSNAP2	TRUE	TRUE
chr7	55978384	C	G	ENST00000322090	ENSG00000146729	NIPSNAP2	TRUE	TRUE
chr7	55978388	A	T	ENST00000322090	ENSG00000146729	NIPSNAP2	TRUE	TRUE
chr7	55978396	G	A	ENST00000322090	ENSG00000146729	NIPSNAP2	FALSE	FALSE
chr7	55978396	G	C	ENST00000322090	ENSG00000146729	NIPSNAP2	FALSE	FALSE
chr7	55978396	G	T	ENST00000322090	ENSG00000146729	NIPSNAP2	FALSE	FALSE
chr7	55978397	T	A	ENST00000322090	ENSG00000146729	NIPSNAP2	FALSE	FALSE
chr7	55978397	T	C	ENST00000322090	ENSG00000146729	NIPSNAP2	FALSE	FALSE
chr7	55978397	T	G	ENST00000322090	ENSG00000146729	NIPSNAP2	FALSE	FALSE
chr7	55981471	A	C	ENST00000322090	ENSG00000146729	NIPSNAP2	FALSE	FALSE
chr7	55981471	A	G	ENST00000322090	ENSG00000146729	NIPSNAP2	TRUE	FALSE
chr7	55981471	A	T	ENST00000322090	ENSG00000146729	NIPSNAP2	FALSE	FALSE
chr7	55981472	G	A	ENST00000322090	ENSG00000146729	NIPSNAP2	FALSE	FALSE
chr7	55981472	G	C	ENST00000322090	ENSG00000146729	NIPSNAP2	FALSE	FALSE
chr7	55981472	G	T	ENST00000322090	ENSG00000146729	NIPSNAP2	FALSE	FALSE
chr7	55981473	T	A	ENST00000322090	ENSG00000146729	NIPSNAP2	TRUE	TRUE
chr7	55981474	C	T	ENST00000322090	ENSG00000146729	NIPSNAP2	TRUE	TRUE
chr7	55981477	G	T	ENST00000322090	ENSG00000146729	NIPSNAP2	TRUE	TRUE
chr7	55981484	T	A	ENST00000322090	ENSG00000146729	NIPSNAP2	TRUE	TRUE
chr7	55981489	A	T	ENST00000322090	ENSG00000146729	NIPSNAP2	TRUE	TRUE
chr7	55981498	G	T	ENST00000322090	ENSG00000146729	NIPSNAP2	TRUE	TRUE
chr7	55981504	A	T	ENST00000322090	ENSG00000146729	NIPSNAP2	TRUE	TRUE
chr7	55981512	C	A	ENST00000322090	ENSG00000146729	NIPSNAP2	TRUE	TRUE
chr7	55981512	C	G	ENST00000322090	ENSG00000146729	NIPSNAP2	TRUE	TRUE
chr7	55981518	T	A	ENST00000322090	ENSG00000146729	NIPSNAP2	TRUE	TRUE
chr7	55981523	T	A	ENST00000322090	ENSG00000146729	NIPSNAP2	TRUE	TRUE
chr7	55981535	G	A	ENST00000322090	ENSG00000146729	NIPSNAP2	TRUE	TRUE
chr7	55981536	G	A	ENST00000322090	ENSG00000146729	NIPSNAP2	TRUE	TRUE
chr7	55981544	G	A	ENST00000322090	ENSG00000146729	NIPSNAP2	TRUE	TRUE
chr7	55981545	G	A	ENST00000322090	ENSG00000146729	NIPSNAP2	TRUE	TRUE
chr7	55981548	T	A	ENST00000322090	ENSG00000146729	NIPSNAP2	TRUE	TRUE
chr7	55981548	T	G	ENST00000322090	ENSG00000146729	NIPSNAP2	TRUE	TRUE
chr7	55981552	G	T	ENST00000322090	ENSG00000146729	NIPSNAP2	TRUE	TRUE
chr7	55981555	C	T	ENST00000322090	ENSG00000146729	NIPSNAP2	TRUE	TRUE
chr7	55981561	C	T	ENST00000322090	ENSG00000146729	NIPSNAP2	TRUE	TRUE
chr7	55981568	G	A	ENST00000322090	ENSG00000146729	NIPSNAP2	FALSE	FALSE
chr7	55981568	G	C	ENST00000322090	ENSG00000146729	NIPSNAP2	FALSE	FALSE
chr7	55981568	G	T	ENST00000322090	ENSG00000146729	NIPSNAP2	FALSE	FALSE
chr7	55981569	T	A	ENST00000322090	ENSG00000146729	NIPSNAP2	FALSE	FALSE
chr7	55981569	T	C	ENST00000322090	ENSG00000146729	NIPSNAP2	FALSE	FALSE
chr7	55981569	T	G	ENST00000322090	ENSG00000146729	NIPSNAP2	FALSE	FALSE
chr7	55982208	A	C	ENST00000322090	ENSG00000146729	NIPSNAP2	TRUE	FALSE
chr7	55982208	A	G	ENST00000322090	ENSG00000146729	NIPSNAP2	TRUE	FALSE
chr7	55982208	A	T	ENST00000322090	ENSG00000146729	NIPSNAP2	TRUE	FALSE
chr7	55982209	G	A	ENST00000322090	ENSG00000146729	NIPSNAP2	TRUE	FALSE
chr7	55982209	G	C	ENST00000322090	ENSG00000146729	NIPSNAP2	TRUE	FALSE
chr7	55982209	G	T	ENST00000322090	ENSG00000146729	NIPSNAP2	TRUE	FALSE
chr7	55982219	G	A	ENST00000322090	ENSG00000146729	NIPSNAP2	TRUE	TRUE
chr7	55982220	G	A	ENST00000322090	ENSG00000146729	NIPSNAP2	TRUE	TRUE
chr7	55982226	T	A	ENST00000322090	ENSG00000146729	NIPSNAP2	TRUE	TRUE
chr7	55982226	T	G	ENST00000322090	ENSG00000146729	NIPSNAP2	TRUE	TRUE
chr7	55982227	G	T	ENST00000322090	ENSG00000146729	NIPSNAP2	TRUE	TRUE
chr7	55982230	G	T	ENST00000322090	ENSG00000146729	NIPSNAP2	TRUE	TRUE
chr7	55982238	T	A	ENST00000322090	ENSG00000146729	NIPSNAP2	TRUE	TRUE
chr7	55982238	T	G	ENST00000322090	ENSG00000146729	NIPSNAP2	TRUE	TRUE
chr7	55982251	G	T	ENST00000322090	ENSG00000146729	NIPSNAP2	TRUE	TRUE
chr7	55982263	A	T	ENST00000322090	ENSG00000146729	NIPSNAP2	TRUE	TRUE
chr7	55982269	A	T	ENST00000322090	ENSG00000146729	NIPSNAP2	TRUE	TRUE
chr7	55982272	G	T	ENST00000322090	ENSG00000146729	NIPSNAP2	TRUE	TRUE
chr7	55982278	A	T	ENST00000322090	ENSG00000146729	NIPSNAP2	TRUE	TRUE
chr7	55982281	G	A	ENST00000322090	ENSG00000146729	NIPSNAP2	TRUE	FALSE
chr7	55982281	G	C	ENST00000322090	ENSG00000146729	NIPSNAP2	TRUE	FALSE
chr7	55982281	G	T	ENST00000322090	ENSG00000146729	NIPSNAP2	TRUE	FALSE
chr7	55982282	T	A	ENST00000322090	ENSG00000146729	NIPSNAP2	TRUE	FALSE
chr7	55982282	T	C	ENST00000322090	ENSG00000146729	NIPSNAP2	TRUE	FALSE
chr7	55982282	T	G	ENST00000322090	ENSG00000146729	NIPSNAP2	TRUE	FALSE
chr7	55983726	A	C	ENST00000322090	ENSG00000146729	NIPSNAP2	TRUE	FALSE
chr7	55983726	A	G	ENST00000322090	ENSG00000146729	NIPSNAP2	TRUE	FALSE
chr7	55983726	A	T	ENST00000322090	ENSG00000146729	NIPSNAP2	TRUE	FALSE
chr7	55983727	G	A	ENST00000322090	ENSG00000146729	NIPSNAP2	TRUE	FALSE
chr7	55983727	G	C	ENST00000322090	ENSG00000146729	NIPSNAP2	TRUE	FALSE
chr7	55983727	G	T	ENST00000322090	ENSG00000146729	NIPSNAP2	TRUE	FALSE
chr7	55983728	G	T	ENST00000322090	ENSG00000146729	NIPSNAP2	TRUE	TRUE
chr7	55983735	T	A	ENST00000322090	ENSG00000146729	NIPSNAP2	TRUE	TRUE
chr7	55983737	G	T	ENST00000322090	ENSG00000146729	NIPSNAP2	TRUE	TRUE
chr7	55983746	A	T	ENST00000322090	ENSG00000146729	NIPSNAP2	TRUE	TRUE
chr7	55983752	A	T	ENST00000322090	ENSG00000146729	NIPSNAP2	TRUE	TRUE
chr7	55983776	A	T	ENST00000322090	ENSG00000146729	NIPSNAP2	TRUE	TRUE
chr7	55983782	C	T	ENST00000322090	ENSG00000146729	NIPSNAP2	TRUE	TRUE
chr7	55983792	T	A	ENST00000322090	ENSG00000146729	NIPSNAP2	TRUE	TRUE
chr7	55983794	G	T	ENST00000322090	ENSG00000146729	NIPSNAP2	TRUE	TRUE
chr7	55983807	G	A	ENST00000322090	ENSG00000146729	NIPSNAP2	TRUE	TRUE
chr7	55983808	G	A	ENST00000322090	ENSG00000146729	NIPSNAP2	TRUE	TRUE
chr7	55983812	G	T	ENST00000322090	ENSG00000146729	NIPSNAP2	TRUE	TRUE
chr7	55983824	A	T	ENST00000322090	ENSG00000146729	NIPSNAP2	TRUE	TRUE
chr7	55983830	G	T	ENST00000322090	ENSG00000146729	NIPSNAP2	TRUE	TRUE
chr7	55983844	T	A	ENST00000322090	ENSG00000146729	NIPSNAP2	TRUE	TRUE
chr7	55983844	T	G	ENST00000322090	ENSG00000146729	NIPSNAP2	TRUE	TRUE
chr7	55983845	G	T	ENST00000322090	ENSG00000146729	NIPSNAP2	TRUE	TRUE
chr7	55983859	C	A	ENST00000322090	ENSG00000146729	NIPSNAP2	TRUE	TRUE
chr7	55983859	C	G	ENST00000322090	ENSG00000146729	NIPSNAP2	TRUE	TRUE
chr7	55983860	C	T	ENST00000322090	ENSG00000146729	NIPSNAP2	TRUE	TRUE
chr7	55983866	C	T	ENST00000322090	ENSG00000146729	NIPSNAP2	TRUE	TRUE
chr7	55983869	G	A	ENST00000322090	ENSG00000146729	NIPSNAP2	TRUE	FALSE
chr7	55983869	G	C	ENST00000322090	ENSG00000146729	NIPSNAP2	TRUE	FALSE
chr7	55983869	G	T	ENST00000322090	ENSG00000146729	NIPSNAP2	TRUE	FALSE
chr7	55983870	T	A	ENST00000322090	ENSG00000146729	NIPSNAP2	TRUE	FALSE
chr7	55983870	T	C	ENST00000322090	ENSG00000146729	NIPSNAP2	TRUE	FALSE
chr7	55983870	T	G	ENST00000322090	ENSG00000146729	NIPSNAP2	TRUE	FALSE
chr7	55984845	A	C	ENST00000322090	ENSG00000146729	NIPSNAP2	FALSE	FALSE
chr7	55984845	A	G	ENST00000322090	ENSG00000146729	NIPSNAP2	FALSE	FALSE
chr7	55984845	A	T	ENST00000322090	ENSG00000146729	NIPSNAP2	FALSE	FALSE
chr7	55984846	G	A	ENST00000322090	ENSG00000146729	NIPSNAP2	FALSE	FALSE
chr7	55984846	G	C	ENST00000322090	ENSG00000146729	NIPSNAP2	FALSE	FALSE
chr7	55984846	G	T	ENST00000322090	ENSG00000146729	NIPSNAP2	FALSE	FALSE
chr7	55984850	G	T	ENST00000322090	ENSG00000146729	NIPSNAP2
chr7	55984862	G	T	ENST00000322090	ENSG00000146729	NIPSNAP2
chr7	55984866	G	A	ENST00000322090	ENSG00000146729	NIPSNAP2
chr7	55984867	G	A	ENST00000322090	ENSG00000146729	NIPSNAP2
chr7	55984876	C	A	ENST00000322090	ENSG00000146729	NIPSNAP2
chr7	55984876	C	G	ENST00000322090	ENSG00000146729	NIPSNAP2
chr7	55984878	G	A	ENST00000322090	ENSG00000146729	NIPSNAP2
chr7	55984879	G	A	ENST00000322090	ENSG00000146729	NIPSNAP2	TRUE	FALSE
chr7	55984879	G	C	ENST00000322090	ENSG00000146729	NIPSNAP2	TRUE	FALSE
chr7	55984879	G	T	ENST00000322090	ENSG00000146729	NIPSNAP2	TRUE	FALSE
chr7	55984880	T	A	ENST00000322090	ENSG00000146729	NIPSNAP2	TRUE	FALSE
chr7	55984880	T	C	ENST00000322090	ENSG00000146729	NIPSNAP2	TRUE	FALSE
chr7	55984880	T	G	ENST00000322090	ENSG00000146729	NIPSNAP2	TRUE	FALSE
chr7	55994892	A	C	ENST00000322090	ENSG00000146729	NIPSNAP2	TRUE	FALSE
chr7	55994892	A	G	ENST00000322090	ENSG00000146729	NIPSNAP2	TRUE	FALSE
chr7	55994892	A	T	ENST00000322090	ENSG00000146729	NIPSNAP2	TRUE	FALSE
chr7	55994893	G	A	ENST00000322090	ENSG00000146729	NIPSNAP2	TRUE	FALSE
chr7	55994893	G	C	ENST00000322090	ENSG00000146729	NIPSNAP2	TRUE	FALSE
chr7	55994893	G	T	ENST00000322090	ENSG00000146729	NIPSNAP2	TRUE	FALSE
chr7	55994894	G	A	ENST00000322090	ENSG00000146729	NIPSNAP2	TRUE	TRUE
chr7	55994913	A	T	ENST00000322090	ENSG00000146729	NIPSNAP2	TRUE	TRUE
chr7	55994916	C	T	ENST00000322090	ENSG00000146729	NIPSNAP2	TRUE	TRUE
chr7	55994928	G	T	ENST00000322090	ENSG00000146729	NIPSNAP2	TRUE	TRUE
chr7	55994937	G	T	ENST00000322090	ENSG00000146729	NIPSNAP2	TRUE	TRUE
chr7	55994940	G	T	ENST00000322090	ENSG00000146729	NIPSNAP2	TRUE	TRUE
chr7	55994952	C	T	ENST00000322090	ENSG00000146729	NIPSNAP2	TRUE	TRUE
chr7	55994961	C	T	ENST00000322090	ENSG00000146729	NIPSNAP2	TRUE	TRUE
chr7	55994969	C	A	ENST00000322090	ENSG00000146729	NIPSNAP2	TRUE	TRUE
chr7	55994969	C	G	ENST00000322090	ENSG00000146729	NIPSNAP2	TRUE	TRUE
chr7	55994986	G	A	ENST00000322090	ENSG00000146729	NIPSNAP2	TRUE	TRUE
chr7	55994987	G	A	ENST00000322090	ENSG00000146729	NIPSNAP2	TRUE	TRUE
chr7	55994989	G	A	ENST00000322090	ENSG00000146729	NIPSNAP2	TRUE	FALSE
chr7	55994989	G	C	ENST00000322090	ENSG00000146729	NIPSNAP2	TRUE	FALSE
chr7	55994989	G	T	ENST00000322090	ENSG00000146729	NIPSNAP2	TRUE	FALSE
chr7	55994990	T	A	ENST00000322090	ENSG00000146729	NIPSNAP2	TRUE	FALSE
chr7	55994990	T	C	ENST00000322090	ENSG00000146729	NIPSNAP2	TRUE	FALSE
chr7	55994990	T	G	ENST00000322090	ENSG00000146729	NIPSNAP2	TRUE	FALSE
chr7	55997364	A	C	ENST00000322090	ENSG00000146729	NIPSNAP2	TRUE	FALSE
chr7	55997364	A	G	ENST00000322090	ENSG00000146729	NIPSNAP2	TRUE	FALSE
chr7	55997364	A	T	ENST00000322090	ENSG00000146729	NIPSNAP2	TRUE	FALSE
chr7	55997365	G	A	ENST00000322090	ENSG00000146729	NIPSNAP2	TRUE	FALSE
chr7	55997365	G	C	ENST00000322090	ENSG00000146729	NIPSNAP2	TRUE	FALSE
chr7	55997365	G	T	ENST00000322090	ENSG00000146729	NIPSNAP2	TRUE	FALSE
chr7	55997370	C	A	ENST00000322090	ENSG00000146729	NIPSNAP2	TRUE	TRUE
chr7	55997370	C	G	ENST00000322090	ENSG00000146729	NIPSNAP2	TRUE	TRUE
chr7	55997380	C	T	ENST00000322090	ENSG00000146729	NIPSNAP2	TRUE	TRUE
chr7	55997389	G	T	ENST00000322090	ENSG00000146729	NIPSNAP2	TRUE	TRUE
chr7	55997411	G	A	ENST00000322090	ENSG00000146729	NIPSNAP2	FALSE	FALSE
chr7	55997412	G	A	ENST00000322090	ENSG00000146729	NIPSNAP2	FALSE	FALSE
chr7	55997416	A	T	ENST00000322090	ENSG00000146729	NIPSNAP2	FALSE	FALSE
chr7	55997426	G	A	ENST00000322090	ENSG00000146729	NIPSNAP2	FALSE	FALSE
chr7	55997427	G	A	ENST00000322090	ENSG00000146729	NIPSNAP2	FALSE	FALSE
chr7	55997428	G	T	ENST00000322090	ENSG00000146729	NIPSNAP2	FALSE	FALSE
chr7	55997431	G	T	ENST00000322090	ENSG00000146729	NIPSNAP2	FALSE	FALSE
chr7	55997435	T	A	ENST00000322090	ENSG00000146729	NIPSNAP2	FALSE	FALSE
chr7	55997442	T	A	ENST00000322090	ENSG00000146729	NIPSNAP2	FALSE	FALSE
chr7	55997442	T	G	ENST00000322090	ENSG00000146729	NIPSNAP2	FALSE	FALSE
chr7	55997445	C	A	ENST00000322090	ENSG00000146729	NIPSNAP2	FALSE	FALSE
chr7	55997445	C	G	ENST00000322090	ENSG00000146729	NIPSNAP2	FALSE	FALSE
chr7	55997450	G	A	ENST00000322090	ENSG00000146729	NIPSNAP2	TRUE	FALSE
chr7	55997450	G	C	ENST00000322090	ENSG00000146729	NIPSNAP2	TRUE	FALSE
chr7	55997450	G	T	ENST00000322090	ENSG00000146729	NIPSNAP2	TRUE	FALSE
chr7	55997451	T	A	ENST00000322090	ENSG00000146729	NIPSNAP2	TRUE	FALSE
chr7	55997451	T	C	ENST00000322090	ENSG00000146729	NIPSNAP2	TRUE	FALSE
chr7	55997451	T	G	ENST00000322090	ENSG00000146729	NIPSNAP2	TRUE	FALSE
chr7	55999006	A	C	ENST00000322090	ENSG00000146729	NIPSNAP2	TRUE	FALSE
chr7	55999006	A	G	ENST00000322090	ENSG00000146729	NIPSNAP2	FALSE	FALSE
chr7	55999006	A	T	ENST00000322090	ENSG00000146729	NIPSNAP2	TRUE	FALSE
chr7	55999007	G	A	ENST00000322090	ENSG00000146729	NIPSNAP2	TRUE	FALSE
chr7	55999007	G	C	ENST00000322090	ENSG00000146729	NIPSNAP2	TRUE	FALSE
chr7	55999007	G	T	ENST00000322090	ENSG00000146729	NIPSNAP2	TRUE	FALSE
chr7	55999019	C	T	ENST00000322090	ENSG00000146729	NIPSNAP2	FALSE	FALSE
chr7	55999022	G	T	ENST00000322090	ENSG00000146729	NIPSNAP2	FALSE	FALSE
chr7	55999028	G	T	ENST00000322090	ENSG00000146729	NIPSNAP2	FALSE	FALSE
chr7	55999034	A	T	ENST00000322090	ENSG00000146729	NIPSNAP2	FALSE	FALSE
chr7	55999052	A	T	ENST00000322090	ENSG00000146729	NIPSNAP2	FALSE	FALSE
chr7	55999059	C	A	ENST00000322090	ENSG00000146729	NIPSNAP2	FALSE	FALSE
chr7	55999067	C	T	ENST00000322090	ENSG00000146729	NIPSNAP2	FALSE	FALSE
chr7	56011767	C	A	ENST00000275605	ENSG00000146733	PSPH	FALSE	FALSE
chr7	56011770	C	A	ENST00000275605	ENSG00000146733	PSPH	FALSE	FALSE
chr7	56011776	C	A	ENST00000275605	ENSG00000146733	PSPH	FALSE	FALSE
chr7	56011779	C	A	ENST00000275605	ENSG00000146733	PSPH	FALSE	FALSE
chr7	56011788	C	A	ENST00000275605	ENSG00000146733	PSPH	FALSE	FALSE
chr7	56011804	A	C	ENST00000275605	ENSG00000146733	PSPH
chr7	56011804	A	T	ENST00000275605	ENSG00000146733	PSPH	FALSE	FALSE
chr7	56011807	C	T	ENST00000275605	ENSG00000146733	PSPH	FALSE	FALSE
chr7	56011808	C	T	ENST00000275605	ENSG00000146733	PSPH	FALSE	FALSE
chr7	56011812	T	A	ENST00000275605	ENSG00000146733	PSPH	FALSE	FALSE
chr7	56011824	T	A	ENST00000275605	ENSG00000146733	PSPH	FALSE	FALSE
chr7	56011830	G	A	ENST00000275605	ENSG00000146733	PSPH	FALSE	FALSE
chr7	56011833	G	A	ENST00000275605	ENSG00000146733	PSPH	FALSE	FALSE
chr7	56011848	C	A	ENST00000275605	ENSG00000146733	PSPH	FALSE	FALSE
chr7	56011851	C	A	ENST00000275605	ENSG00000146733	PSPH	FALSE	FALSE
chr7	56011857	C	A	ENST00000275605	ENSG00000146733	PSPH	FALSE	FALSE
chr7	56011870	C	A	ENST00000275605	ENSG00000146733	PSPH	TRUE	TRUE
chr7	56011870	C	G	ENST00000275605	ENSG00000146733	PSPH	TRUE	FALSE
chr7	56011870	C	T	ENST00000275605	ENSG00000146733	PSPH	TRUE	TRUE
chr7	56011871	T	A	ENST00000275605	ENSG00000146733	PSPH	TRUE	TRUE
chr7	56011871	T	C	ENST00000275605	ENSG00000146733	PSPH	TRUE	FALSE
chr7	56011871	T	G	ENST00000275605	ENSG00000146733	PSPH	TRUE	TRUE
chr7	56015021	A	C	ENST00000275605	ENSG00000146733	PSPH	TRUE	FALSE
chr7	56015021	A	G	ENST00000275605	ENSG00000146733	PSPH	TRUE	FALSE
chr7	56015021	A	T	ENST00000275605	ENSG00000146733	PSPH	TRUE	FALSE
chr7	56015022	C	A	ENST00000275605	ENSG00000146733	PSPH	TRUE	FALSE
chr7	56015022	C	G	ENST00000275605	ENSG00000146733	PSPH	TRUE	FALSE
chr7	56015022	C	T	ENST00000275605	ENSG00000146733	PSPH	TRUE	FALSE
chr7	56015032	A	T	ENST00000275605	ENSG00000146733	PSPH	FALSE	FALSE
chr7	56015040	C	A	ENST00000275605	ENSG00000146733	PSPH	FALSE	FALSE
chr7	56015061	C	A	ENST00000275605	ENSG00000146733	PSPH	FALSE	FALSE
chr7	56015076	T	A	ENST00000275605	ENSG00000146733	PSPH	TRUE	TRUE
chr7	56015079	T	A	ENST00000275605	ENSG00000146733	PSPH	TRUE	TRUE
chr7	56015091	T	A	ENST00000275605	ENSG00000146733	PSPH	TRUE	TRUE
chr7	56015094	C	A	ENST00000275605	ENSG00000146733	PSPH	TRUE	TRUE
chr7	56015097	T	A	ENST00000275605	ENSG00000146733	PSPH	TRUE	TRUE
chr7	56015099	A	C	ENST00000275605	ENSG00000146733	PSPH	TRUE	TRUE
chr7	56015099	A	T	ENST00000275605	ENSG00000146733	PSPH	TRUE	TRUE
chr7	56015106	T	A	ENST00000275605	ENSG00000146733	PSPH	TRUE	TRUE
chr7	56015115	T	A	ENST00000275605	ENSG00000146733	PSPH	TRUE	TRUE
chr7	56015118	C	A	ENST00000275605	ENSG00000146733	PSPH	TRUE	TRUE
chr7	56015121	T	A	ENST00000275605	ENSG00000146733	PSPH	TRUE	TRUE
chr7	56015124	C	A	ENST00000275605	ENSG00000146733	PSPH	TRUE	TRUE
chr7	56015133	C	A	ENST00000275605	ENSG00000146733	PSPH	TRUE	TRUE
chr7	56015145	G	A	ENST00000275605	ENSG00000146733	PSPH	TRUE	TRUE
chr7	56015151	C	A	ENST00000275605	ENSG00000146733	PSPH	TRUE	TRUE
chr7	56015164	A	C	ENST00000275605	ENSG00000146733	PSPH	TRUE	TRUE
chr7	56015164	A	T	ENST00000275605	ENSG00000146733	PSPH	TRUE	TRUE
chr7	56015169	C	A	ENST00000275605	ENSG00000146733	PSPH	TRUE	TRUE
chr7	56015172	C	A	ENST00000275605	ENSG00000146733	PSPH	TRUE	FALSE
chr7	56015172	C	G	ENST00000275605	ENSG00000146733	PSPH	TRUE	FALSE
chr7	56015172	C	T	ENST00000275605	ENSG00000146733	PSPH	TRUE	FALSE
chr7	56015173	T	A	ENST00000275605	ENSG00000146733	PSPH	TRUE	FALSE
chr7	56015173	T	C	ENST00000275605	ENSG00000146733	PSPH	TRUE	FALSE
chr7	56015173	T	G	ENST00000275605	ENSG00000146733	PSPH	TRUE	FALSE
chr7	56017232	A	C	ENST00000275605	ENSG00000146733	PSPH	TRUE	FALSE
chr7	56017232	A	G	ENST00000275605	ENSG00000146733	PSPH	TRUE	FALSE
chr7	56017232	A	T	ENST00000275605	ENSG00000146733	PSPH	TRUE	FALSE
chr7	56017233	C	A	ENST00000275605	ENSG00000146733	PSPH	TRUE	FALSE
chr7	56017233	C	G	ENST00000275605	ENSG00000146733	PSPH	TRUE	FALSE
chr7	56017233	C	T	ENST00000275605	ENSG00000146733	PSPH	TRUE	FALSE
chr7	56017241	G	C	ENST00000275605	ENSG00000146733	PSPH
chr7	56017241	G	T	ENST00000275605	ENSG00000146733	PSPH
chr7	56017249	T	A	ENST00000275605	ENSG00000146733	PSPH
chr7	56017291	T	A	ENST00000275605	ENSG00000146733	PSPH
chr7	56017293	G	C	ENST00000275605	ENSG00000146733	PSPH
chr7	56017293	G	T	ENST00000275605	ENSG00000146733	PSPH
chr7	56017306	C	A	ENST00000275605	ENSG00000146733	PSPH
chr7	56017345	G	A	ENST00000275605	ENSG00000146733	PSPH
chr7	56017354	G	A	ENST00000275605	ENSG00000146733	PSPH
chr7	56017357	C	A	ENST00000275605	ENSG00000146733	PSPH
chr7	56017360	G	A	ENST00000275605	ENSG00000146733	PSPH
chr7	56017378	C	A	ENST00000275605	ENSG00000146733	PSPH
chr7	56017380	C	A	ENST00000275605	ENSG00000146733	PSPH	TRUE	FALSE
chr7	56017380	C	G	ENST00000275605	ENSG00000146733	PSPH	TRUE	FALSE
chr7	56017380	C	T	ENST00000275605	ENSG00000146733	PSPH	TRUE	FALSE
chr7	56017381	T	A	ENST00000275605	ENSG00000146733	PSPH	TRUE	FALSE
chr7	56017381	T	C	ENST00000275605	ENSG00000146733	PSPH	TRUE	FALSE
chr7	56017381	T	G	ENST00000275605	ENSG00000146733	PSPH	TRUE	FALSE
chr7	56019598	A	C	ENST00000275605	ENSG00000146733	PSPH	TRUE	FALSE
chr7	56019598	A	G	ENST00000275605	ENSG00000146733	PSPH	TRUE	FALSE
chr7	56019598	A	T	ENST00000275605	ENSG00000146733	PSPH	TRUE	FALSE
chr7	56019599	C	A	ENST00000275605	ENSG00000146733	PSPH	TRUE	FALSE
chr7	56019599	C	G	ENST00000275605	ENSG00000146733	PSPH	TRUE	FALSE
chr7	56019599	C	T	ENST00000275605	ENSG00000146733	PSPH	TRUE	FALSE
chr7	56019628	G	A	ENST00000275605	ENSG00000146733	PSPH
chr7	56019631	C	A	ENST00000275605	ENSG00000146733	PSPH
chr7	56019643	T	A	ENST00000275605	ENSG00000146733	PSPH
chr7	56019646	G	A	ENST00000275605	ENSG00000146733	PSPH
chr7	56019652	G	A	ENST00000275605	ENSG00000146733	PSPH
chr7	56019655	C	A	ENST00000275605	ENSG00000146733	PSPH
chr7	56019667	G	A	ENST00000275605	ENSG00000146733	PSPH
chr7	56019678	A	C	ENST00000275605	ENSG00000146733	PSPH
chr7	56019678	A	T	ENST00000275605	ENSG00000146733	PSPH
chr7	56019685	C	A	ENST00000275605	ENSG00000146733	PSPH
chr7	56019700	T	A	ENST00000275605	ENSG00000146733	PSPH
chr7	56019727	G	A	ENST00000275605	ENSG00000146733	PSPH
chr7	56019735	C	A	ENST00000275605	ENSG00000146733	PSPH	TRUE	FALSE
chr7	56019735	C	G	ENST00000275605	ENSG00000146733	PSPH	TRUE	FALSE
chr7	56019735	C	T	ENST00000275605	ENSG00000146733	PSPH	TRUE	FALSE
chr7	56019736	T	A	ENST00000275605	ENSG00000146733	PSPH	TRUE	FALSE
chr7	56019736	T	C	ENST00000275605	ENSG00000146733	PSPH	TRUE	FALSE
chr7	56019736	T	G	ENST00000275605	ENSG00000146733	PSPH	TRUE	FALSE
chr7	56021071	A	C	ENST00000275605	ENSG00000146733	PSPH	TRUE	FALSE
chr7	56021071	A	G	ENST00000275605	ENSG00000146733	PSPH	TRUE	FALSE
chr7	56021071	A	T	ENST00000275605	ENSG00000146733	PSPH	TRUE	FALSE
chr7	56021072	C	A	ENST00000275605	ENSG00000146733	PSPH	TRUE	FALSE
chr7	56021072	C	G	ENST00000275605	ENSG00000146733	PSPH	TRUE	FALSE
chr7	56021072	C	T	ENST00000275605	ENSG00000146733	PSPH	TRUE	FALSE
chr7	56021077	C	A	ENST00000275605	ENSG00000146733	PSPH
chr7	56021079	G	C	ENST00000275605	ENSG00000146733	PSPH
chr7	56021079	G	T	ENST00000275605	ENSG00000146733	PSPH
chr7	56021092	C	A	ENST00000275605	ENSG00000146733	PSPH
chr7	56021099	A	T	ENST00000275605	ENSG00000146733	PSPH
chr7	56021107	T	A	ENST00000275605	ENSG00000146733	PSPH
chr7	56021116	C	A	ENST00000275605	ENSG00000146733	PSPH
chr7	56021125	C	A	ENST00000275605	ENSG00000146733	PSPH
chr7	56021128	C	A	ENST00000275605	ENSG00000146733	PSPH
chr7	56021131	C	A	ENST00000275605	ENSG00000146733	PSPH
chr7	56021134	T	A	ENST00000275605	ENSG00000146733	PSPH
chr7	56021159	A	T	ENST00000275605	ENSG00000146733	PSPH		FALSE
chr7	56021175	G	C	ENST00000275605	ENSG00000146733	PSPH	FALSE	FALSE
chr7	56021175	G	T	ENST00000275605	ENSG00000146733	PSPH	FALSE	FALSE
chr7	56021177	G	C	ENST00000275605	ENSG00000146733	PSPH	FALSE	FALSE
chr7	56021177	G	T	ENST00000275605	ENSG00000146733	PSPH	FALSE	FALSE
chr7	56021188	T	A	ENST00000275605	ENSG00000146733	PSPH	FALSE	FALSE
chr7	56021197	C	A	ENST00000275605	ENSG00000146733	PSPH	FALSE	FALSE
chr7	56021199	G	C	ENST00000275605	ENSG00000146733	PSPH	FALSE	FALSE
chr7	56021199	G	T	ENST00000275605	ENSG00000146733	PSPH	FALSE	FALSE
chr7	56021232	C	A	ENST00000275605	ENSG00000146733	PSPH	TRUE	FALSE
chr7	56021232	C	G	ENST00000275605	ENSG00000146733	PSPH	TRUE	FALSE
chr7	56021232	C	T	ENST00000275605	ENSG00000146733	PSPH	TRUE	FALSE
chr7	56021233	T	A	ENST00000275605	ENSG00000146733	PSPH	TRUE	FALSE
chr7	56021233	T	C	ENST00000275605	ENSG00000146733	PSPH	TRUE	FALSE
chr7	56021233	T	G	ENST00000275605	ENSG00000146733	PSPH	TRUE	FALSE
chr7	56031927	A	C	ENST00000275605	ENSG00000146733	PSPH	TRUE	FALSE
chr7	56031927	A	G	ENST00000275605	ENSG00000146733	PSPH	TRUE	FALSE
chr7	56031927	A	T	ENST00000275605	ENSG00000146733	PSPH	TRUE	FALSE
chr7	56031928	C	A	ENST00000275605	ENSG00000146733	PSPH	TRUE	FALSE
chr7	56031928	C	G	ENST00000275605	ENSG00000146733	PSPH	TRUE	FALSE
chr7	56031928	C	T	ENST00000275605	ENSG00000146733	PSPH	TRUE	FALSE
chr7	56032055	C	A	ENST00000275605	ENSG00000146733	PSPH	TRUE	FALSE
chr7	56032055	C	G	ENST00000275605	ENSG00000146733	PSPH	TRUE	FALSE
chr7	56032055	C	T	ENST00000275605	ENSG00000146733	PSPH	TRUE	FALSE
chr7	56032056	T	A	ENST00000275605	ENSG00000146733	PSPH	TRUE	FALSE
chr7	56032056	T	C	ENST00000275605	ENSG00000146733	PSPH	TRUE	FALSE
chr7	56032056	T	G	ENST00000275605	ENSG00000146733	PSPH	TRUE	FALSE
chr7	56033959	A	C	ENST00000275605	ENSG00000146733	PSPH	TRUE	FALSE
chr7	56033959	A	G	ENST00000275605	ENSG00000146733	PSPH	FALSE	FALSE
chr7	56033959	A	T	ENST00000275605	ENSG00000146733	PSPH	TRUE	FALSE
chr7	56033960	C	A	ENST00000275605	ENSG00000146733	PSPH	TRUE	FALSE
chr7	56033960	C	G	ENST00000275605	ENSG00000146733	PSPH	TRUE	FALSE
chr7	56033960	C	T	ENST00000275605	ENSG00000146733	PSPH	TRUE	FALSE
chr7	56034107	C	A	ENST00000275605	ENSG00000146733	PSPH	FALSE	FALSE
chr7	56034107	C	G	ENST00000275605	ENSG00000146733	PSPH	FALSE	FALSE
chr7	56034107	C	T	ENST00000275605	ENSG00000146733	PSPH	FALSE	FALSE
chr7	56034108	T	A	ENST00000275605	ENSG00000146733	PSPH	FALSE	FALSE
chr7	56034108	T	C	ENST00000275605	ENSG00000146733	PSPH	FALSE	FALSE
chr7	56034108	T	G	ENST00000275605	ENSG00000146733	PSPH	FALSE	FALSE
chr7	56051136	A	C	ENST00000275605	ENSG00000146733	PSPH	FALSE	FALSE
chr7	56051136	A	G	ENST00000275605	ENSG00000146733	PSPH	FALSE	FALSE
chr7	56051136	A	T	ENST00000275605	ENSG00000146733	PSPH	FALSE	FALSE
chr7	56051137	C	A	ENST00000275605	ENSG00000146733	PSPH	FALSE	FALSE
chr7	56051137	C	G	ENST00000275605	ENSG00000146733	PSPH	FALSE	FALSE
chr7	56051137	C	T	ENST00000275605	ENSG00000146733	PSPH	FALSE	FALSE
chr7	56051861	A	T	ENST00000275603	ENSG00000146731	CCT6A	FALSE	FALSE
chr7	56051876	A	T	ENST00000275603	ENSG00000146731	CCT6A	FALSE	FALSE
chr7	56051882	G	T	ENST00000275603	ENSG00000146731	CCT6A	FALSE	FALSE
chr7	56051891	C	T	ENST00000275603	ENSG00000146731	CCT6A	FALSE	FALSE
chr7	56051897	C	T	ENST00000275603	ENSG00000146731	CCT6A	FALSE	FALSE
chr7	56051939	C	T	ENST00000275603	ENSG00000146731	CCT6A	TRUE	TRUE
chr7	56051969	A	T	ENST00000275603	ENSG00000146731	CCT6A	TRUE	TRUE
chr7	56051981	A	T	ENST00000275603	ENSG00000146731	CCT6A	TRUE	TRUE
chr7	56051986	G	A	ENST00000275603	ENSG00000146731	CCT6A	TRUE	FALSE
chr7	56051986	G	C	ENST00000275603	ENSG00000146731	CCT6A	TRUE	FALSE
chr7	56051986	G	T	ENST00000275603	ENSG00000146731	CCT6A	TRUE	FALSE
chr7	56051987	T	A	ENST00000275603	ENSG00000146731	CCT6A	TRUE	FALSE
chr7	56051987	T	C	ENST00000275603	ENSG00000146731	CCT6A	TRUE	FALSE
chr7	56051987	T	G	ENST00000275603	ENSG00000146731	CCT6A	TRUE	FALSE
chr7	56052420	A	C	ENST00000275603	ENSG00000146731	CCT6A	TRUE	FALSE
chr7	56052420	A	G	ENST00000275603	ENSG00000146731	CCT6A	TRUE	FALSE
chr7	56052420	A	T	ENST00000275603	ENSG00000146731	CCT6A	TRUE	FALSE
chr7	56052421	G	A	ENST00000275603	ENSG00000146731	CCT6A	TRUE	FALSE
chr7	56052421	G	C	ENST00000275603	ENSG00000146731	CCT6A	TRUE	FALSE
chr7	56052421	G	T	ENST00000275603	ENSG00000146731	CCT6A	TRUE	FALSE
chr7	56052438	G	T	ENST00000275603	ENSG00000146731	CCT6A	TRUE	TRUE
chr7	56052447	A	T	ENST00000275603	ENSG00000146731	CCT6A	TRUE	TRUE
chr7	56052456	A	T	ENST00000275603	ENSG00000146731	CCT6A	TRUE	TRUE
chr7	56052480	G	T	ENST00000275603	ENSG00000146731	CCT6A	TRUE	TRUE
chr7	56052486	G	A	ENST00000275603	ENSG00000146731	CCT6A	TRUE	FALSE
chr7	56052486	G	C	ENST00000275603	ENSG00000146731	CCT6A	TRUE	FALSE
chr7	56052486	G	T	ENST00000275603	ENSG00000146731	CCT6A	TRUE	FALSE
chr7	56052487	T	A	ENST00000275603	ENSG00000146731	CCT6A	TRUE	FALSE
chr7	56052487	T	C	ENST00000275603	ENSG00000146731	CCT6A	TRUE	FALSE
chr7	56052487	T	G	ENST00000275603	ENSG00000146731	CCT6A	TRUE	FALSE
chr7	56054367	A	C	ENST00000275603	ENSG00000146731	CCT6A	TRUE	TRUE
chr7	56054367	A	G	ENST00000275603	ENSG00000146731	CCT6A	TRUE	FALSE
chr7	56054367	A	T	ENST00000275603	ENSG00000146731	CCT6A	TRUE	TRUE
chr7	56054368	G	A	ENST00000275603	ENSG00000146731	CCT6A	TRUE	TRUE
chr7	56054368	G	C	ENST00000275603	ENSG00000146731	CCT6A	TRUE	TRUE
chr7	56054368	G	T	ENST00000275603	ENSG00000146731	CCT6A	TRUE	TRUE
chr7	56054369	C	T	ENST00000275603	ENSG00000146731	CCT6A
chr7	56054375	C	T	ENST00000275603	ENSG00000146731	CCT6A
chr7	56054394	T	A	ENST00000275603	ENSG00000146731	CCT6A
chr7	56054394	T	G	ENST00000275603	ENSG00000146731	CCT6A
chr7	56054402	A	T	ENST00000275603	ENSG00000146731	CCT6A
chr7	56054417	C	T	ENST00000275603	ENSG00000146731	CCT6A
chr7	56054465	G	T	ENST00000275603	ENSG00000146731	CCT6A
chr7	56054468	G	T	ENST00000275603	ENSG00000146731	CCT6A
chr7	56054477	A	T	ENST00000275603	ENSG00000146731	CCT6A
chr7	56054480	C	T	ENST00000275603	ENSG00000146731	CCT6A
chr7	56054494	C	A	ENST00000275603	ENSG00000146731	CCT6A
chr7	56054494	C	G	ENST00000275603	ENSG00000146731	CCT6A
chr7	56054501	G	T	ENST00000275603	ENSG00000146731	CCT6A	TRUE	TRUE
chr7	56054504	G	A	ENST00000275603	ENSG00000146731	CCT6A	TRUE	FALSE
chr7	56054504	G	C	ENST00000275603	ENSG00000146731	CCT6A	TRUE	FALSE
chr7	56054504	G	T	ENST00000275603	ENSG00000146731	CCT6A	TRUE	FALSE
chr7	56054505	T	A	ENST00000275603	ENSG00000146731	CCT6A	TRUE	TRUE
chr7	56054505	T	C	ENST00000275603	ENSG00000146731	CCT6A	TRUE	FALSE
chr7	56054505	T	G	ENST00000275603	ENSG00000146731	CCT6A	TRUE	TRUE
chr7	56055622	A	C	ENST00000275603	ENSG00000146731	CCT6A	TRUE	FALSE
chr7	56055622	A	G	ENST00000275603	ENSG00000146731	CCT6A	TRUE	FALSE
chr7	56055622	A	T	ENST00000275603	ENSG00000146731	CCT6A	TRUE	FALSE
chr7	56055623	G	A	ENST00000275603	ENSG00000146731	CCT6A	TRUE	FALSE
chr7	56055623	G	C	ENST00000275603	ENSG00000146731	CCT6A	TRUE	FALSE
chr7	56055623	G	T	ENST00000275603	ENSG00000146731	CCT6A	TRUE	FALSE
chr7	56055636	A	T	ENST00000275603	ENSG00000146731	CCT6A	TRUE	TRUE
chr7	56055648	G	T	ENST00000275603	ENSG00000146731	CCT6A	TRUE	TRUE
chr7	56055651	G	T	ENST00000275603	ENSG00000146731	CCT6A	TRUE	TRUE
chr7	56055657	G	T	ENST00000275603	ENSG00000146731	CCT6A	TRUE	TRUE
chr7	56055666	A	T	ENST00000275603	ENSG00000146731	CCT6A	TRUE	TRUE
chr7	56055669	G	T	ENST00000275603	ENSG00000146731	CCT6A	TRUE	TRUE
chr7	56055672	A	T	ENST00000275603	ENSG00000146731	CCT6A	TRUE	TRUE
chr7	56055681	C	T	ENST00000275603	ENSG00000146731	CCT6A	TRUE	TRUE
chr7	56055688	T	A	ENST00000275603	ENSG00000146731	CCT6A	TRUE	TRUE
chr7	56055690	G	T	ENST00000275603	ENSG00000146731	CCT6A	TRUE	TRUE
chr7	56055693	G	T	ENST00000275603	ENSG00000146731	CCT6A	TRUE	TRUE
chr7	56055699	A	T	ENST00000275603	ENSG00000146731	CCT6A	TRUE	TRUE
chr7	56055708	A	T	ENST00000275603	ENSG00000146731	CCT6A	TRUE	TRUE
chr7	56055711	G	T	ENST00000275603	ENSG00000146731	CCT6A	TRUE	TRUE
chr7	56055723	G	T	ENST00000275603	ENSG00000146731	CCT6A	TRUE	TRUE
chr7	56055744	A	T	ENST00000275603	ENSG00000146731	CCT6A	TRUE	TRUE
chr7	56055762	A	T	ENST00000275603	ENSG00000146731	CCT6A	TRUE	TRUE
chr7	56055774	G	T	ENST00000275603	ENSG00000146731	CCT6A	TRUE	TRUE
chr7	56055790	T	A	ENST00000275603	ENSG00000146731	CCT6A	TRUE	TRUE
chr7	56055790	T	G	ENST00000275603	ENSG00000146731	CCT6A	TRUE	TRUE
chr7	56055795	G	T	ENST00000275603	ENSG00000146731	CCT6A	TRUE	TRUE
chr7	56055798	G	A	ENST00000275603	ENSG00000146731	CCT6A	TRUE	FALSE
chr7	56055798	G	C	ENST00000275603	ENSG00000146731	CCT6A	TRUE	FALSE
chr7	56055798	G	T	ENST00000275603	ENSG00000146731	CCT6A	TRUE	FALSE
chr7	56055799	T	A	ENST00000275603	ENSG00000146731	CCT6A	TRUE	FALSE
chr7	56055799	T	C	ENST00000275603	ENSG00000146731	CCT6A	FALSE	FALSE
chr7	56055799	T	G	ENST00000275603	ENSG00000146731	CCT6A	TRUE	FALSE
chr7	56056309	A	C	ENST00000275603	ENSG00000146731	CCT6A	TRUE	FALSE
chr7	56056309	A	G	ENST00000275603	ENSG00000146731	CCT6A	TRUE	FALSE
chr7	56056309	A	T	ENST00000275603	ENSG00000146731	CCT6A	TRUE	FALSE
chr7	56056310	G	A	ENST00000275603	ENSG00000146731	CCT6A	TRUE	FALSE
chr7	56056310	G	C	ENST00000275603	ENSG00000146731	CCT6A	TRUE	FALSE
chr7	56056310	G	T	ENST00000275603	ENSG00000146731	CCT6A	TRUE	FALSE
chr7	56056330	T	A	ENST00000275603	ENSG00000146731	CCT6A	TRUE	TRUE
chr7	56056338	A	T	ENST00000275603	ENSG00000146731	CCT6A	TRUE	TRUE
chr7	56056341	A	T	ENST00000275603	ENSG00000146731	CCT6A	TRUE	TRUE
chr7	56056344	C	T	ENST00000275603	ENSG00000146731	CCT6A	TRUE	TRUE
chr7	56056350	G	T	ENST00000275603	ENSG00000146731	CCT6A	TRUE	TRUE
chr7	56056374	G	T	ENST00000275603	ENSG00000146731	CCT6A	TRUE	TRUE
chr7	56056383	G	T	ENST00000275603	ENSG00000146731	CCT6A	TRUE	TRUE
chr7	56056389	A	T	ENST00000275603	ENSG00000146731	CCT6A	TRUE	TRUE
chr7	56056395	A	T	ENST00000275603	ENSG00000146731	CCT6A	TRUE	TRUE
chr7	56056401	G	T	ENST00000275603	ENSG00000146731	CCT6A	TRUE	TRUE
chr7	56056415	G	A	ENST00000275603	ENSG00000146731	CCT6A	TRUE	TRUE
chr7	56056415	G	C	ENST00000275603	ENSG00000146731	CCT6A	TRUE	TRUE
chr7	56056415	G	T	ENST00000275603	ENSG00000146731	CCT6A	TRUE	TRUE
chr7	56056416	T	A	ENST00000275603	ENSG00000146731	CCT6A	TRUE	FALSE
chr7	56056416	T	C	ENST00000275603	ENSG00000146731	CCT6A	FALSE	FALSE
chr7	56056416	T	G	ENST00000275603	ENSG00000146731	CCT6A	TRUE	TRUE
chr7	56057991	A	C	ENST00000275603	ENSG00000146731	CCT6A	TRUE	TRUE
chr7	56057991	A	G	ENST00000275603	ENSG00000146731	CCT6A	TRUE	TRUE
chr7	56057991	A	T	ENST00000275603	ENSG00000146731	CCT6A	TRUE	TRUE
chr7	56057992	G	A	ENST00000275603	ENSG00000146731	CCT6A	TRUE	TRUE
chr7	56057992	G	C	ENST00000275603	ENSG00000146731	CCT6A	TRUE	TRUE
chr7	56057992	G	T	ENST00000275603	ENSG00000146731	CCT6A	TRUE	TRUE
chr7	56057995	T	A	ENST00000275603	ENSG00000146731	CCT6A	TRUE	TRUE
chr7	56057995	T	G	ENST00000275603	ENSG00000146731	CCT6A	TRUE	TRUE
chr7	56058000	A	T	ENST00000275603	ENSG00000146731	CCT6A	TRUE	TRUE
chr7	56058013	T	A	ENST00000275603	ENSG00000146731	CCT6A	TRUE	TRUE
chr7	56058021	G	T	ENST00000275603	ENSG00000146731	CCT6A	TRUE	TRUE
chr7	56058042	A	T	ENST00000275603	ENSG00000146731	CCT6A	TRUE	TRUE
chr7	56058045	A	T	ENST00000275603	ENSG00000146731	CCT6A	TRUE	TRUE
chr7	56058054	G	T	ENST00000275603	ENSG00000146731	CCT6A	TRUE	TRUE
chr7	56058065	C	A	ENST00000275603	ENSG00000146731	CCT6A	TRUE	TRUE
chr7	56058065	C	G	ENST00000275603	ENSG00000146731	CCT6A	TRUE	TRUE
chr7	56058077	T	A	ENST00000275603	ENSG00000146731	CCT6A	TRUE	TRUE
chr7	56058085	C	A	ENST00000275603	ENSG00000146731	CCT6A	TRUE	TRUE
chr7	56058085	C	G	ENST00000275603	ENSG00000146731	CCT6A	TRUE	TRUE
chr7	56058088	T	A	ENST00000275603	ENSG00000146731	CCT6A	TRUE	TRUE
chr7	56058088	T	G	ENST00000275603	ENSG00000146731	CCT6A	TRUE	TRUE
chr7	56058090	G	T	ENST00000275603	ENSG00000146731	CCT6A	TRUE	TRUE
chr7	56058095	T	A	ENST00000275603	ENSG00000146731	CCT6A	TRUE	TRUE
chr7	56058095	T	G	ENST00000275603	ENSG00000146731	CCT6A	TRUE	TRUE
chr7	56058096	G	T	ENST00000275603	ENSG00000146731	CCT6A	TRUE	TRUE
chr7	56058099	A	T	ENST00000275603	ENSG00000146731	CCT6A	TRUE	TRUE
chr7	56058104	G	A	ENST00000275603	ENSG00000146731	CCT6A	TRUE	TRUE
chr7	56058104	G	C	ENST00000275603	ENSG00000146731	CCT6A	TRUE	TRUE
chr7	56058104	G	T	ENST00000275603	ENSG00000146731	CCT6A	TRUE	TRUE
chr7	56058105	T	A	ENST00000275603	ENSG00000146731	CCT6A	TRUE	TRUE
chr7	56058105	T	C	ENST00000275603	ENSG00000146731	CCT6A	TRUE	FALSE
chr7	56058105	T	G	ENST00000275603	ENSG00000146731	CCT6A	TRUE	TRUE
chr7	56058360	A	C	ENST00000275603	ENSG00000146731	CCT6A	TRUE	TRUE
chr7	56058360	A	G	ENST00000275603	ENSG00000146731	CCT6A	TRUE	TRUE
chr7	56058360	A	T	ENST00000275603	ENSG00000146731	CCT6A	TRUE	TRUE
chr7	56058361	G	A	ENST00000275603	ENSG00000146731	CCT6A	TRUE	TRUE
chr7	56058361	G	C	ENST00000275603	ENSG00000146731	CCT6A	TRUE	TRUE
chr7	56058361	G	T	ENST00000275603	ENSG00000146731	CCT6A	TRUE	TRUE
chr7	56058363	G	T	ENST00000275603	ENSG00000146731	CCT6A	TRUE	TRUE
chr7	56058386	C	A	ENST00000275603	ENSG00000146731	CCT6A	TRUE	TRUE
chr7	56058386	C	G	ENST00000275603	ENSG00000146731	CCT6A	TRUE	TRUE
chr7	56058387	A	T	ENST00000275603	ENSG00000146731	CCT6A	TRUE	TRUE
chr7	56058396	G	T	ENST00000275603	ENSG00000146731	CCT6A	TRUE	TRUE
chr7	56058399	G	T	ENST00000275603	ENSG00000146731	CCT6A	TRUE	TRUE
chr7	56058402	A	T	ENST00000275603	ENSG00000146731	CCT6A	TRUE	TRUE
chr7	56058405	G	T	ENST00000275603	ENSG00000146731	CCT6A	TRUE	TRUE
chr7	56058408	A	T	ENST00000275603	ENSG00000146731	CCT6A	TRUE	TRUE
chr7	56058417	A	T	ENST00000275603	ENSG00000146731	CCT6A	TRUE	TRUE
chr7	56058423	G	T	ENST00000275603	ENSG00000146731	CCT6A	TRUE	TRUE
chr7	56058426	A	T	ENST00000275603	ENSG00000146731	CCT6A	TRUE	TRUE
chr7	56058429	A	T	ENST00000275603	ENSG00000146731	CCT6A	TRUE	TRUE
chr7	56058438	G	T	ENST00000275603	ENSG00000146731	CCT6A	TRUE	TRUE
chr7	56058450	A	T	ENST00000275603	ENSG00000146731	CCT6A
chr7	56058453	A	T	ENST00000275603	ENSG00000146731	CCT6A
chr7	56058462	G	T	ENST00000275603	ENSG00000146731	CCT6A	TRUE	TRUE
chr7	56058468	A	T	ENST00000275603	ENSG00000146731	CCT6A	TRUE	TRUE
chr7	56058474	A	T	ENST00000275603	ENSG00000146731	CCT6A	TRUE	TRUE
chr7	56058482	T	A	ENST00000275603	ENSG00000146731	CCT6A	TRUE	TRUE
chr7	56058490	C	A	ENST00000275603	ENSG00000146731	CCT6A	TRUE	TRUE
chr7	56058490	C	G	ENST00000275603	ENSG00000146731	CCT6A	TRUE	TRUE
chr7	56058495	A	T	ENST00000275603	ENSG00000146731	CCT6A	TRUE	TRUE
chr7	56058498	G	T	ENST00000275603	ENSG00000146731	CCT6A	TRUE	TRUE
chr7	56058516	C	T	ENST00000275603	ENSG00000146731	CCT6A	TRUE	TRUE
chr7	56058519	A	T	ENST00000275603	ENSG00000146731	CCT6A	TRUE	TRUE
chr7	56058522	G	A	ENST00000275603	ENSG00000146731	CCT6A	TRUE	TRUE
chr7	56058522	G	C	ENST00000275603	ENSG00000146731	CCT6A	TRUE	TRUE
chr7	56058522	G	T	ENST00000275603	ENSG00000146731	CCT6A	TRUE	TRUE
chr7	56058523	T	A	ENST00000275603	ENSG00000146731	CCT6A	TRUE	TRUE
chr7	56058523	T	C	ENST00000275603	ENSG00000146731	CCT6A	TRUE	FALSE
chr7	56058523	T	G	ENST00000275603	ENSG00000146731	CCT6A	TRUE	TRUE
chr7	56058618	A	C	ENST00000275603	ENSG00000146731	CCT6A	TRUE	TRUE
chr7	56058618	A	G	ENST00000275603	ENSG00000146731	CCT6A	TRUE	TRUE
chr7	56058618	A	T	ENST00000275603	ENSG00000146731	CCT6A	TRUE	TRUE
chr7	56058619	G	A	ENST00000275603	ENSG00000146731	CCT6A	TRUE	TRUE
chr7	56058619	G	C	ENST00000275603	ENSG00000146731	CCT6A	TRUE	TRUE
chr7	56058619	G	T	ENST00000275603	ENSG00000146731	CCT6A	TRUE	TRUE
chr7	56058620	G	T	ENST00000275603	ENSG00000146731	CCT6A	TRUE	TRUE
chr7	56058639	T	A	ENST00000275603	ENSG00000146731	CCT6A	TRUE	TRUE
chr7	56058639	T	G	ENST00000275603	ENSG00000146731	CCT6A	TRUE	TRUE
chr7	56058651	C	A	ENST00000275603	ENSG00000146731	CCT6A	TRUE	TRUE
chr7	56058651	C	G	ENST00000275603	ENSG00000146731	CCT6A	TRUE	TRUE
chr7	56058653	A	T	ENST00000275603	ENSG00000146731	CCT6A	TRUE	TRUE
chr7	56058656	G	T	ENST00000275603	ENSG00000146731	CCT6A	TRUE	TRUE
chr7	56058677	A	T	ENST00000275603	ENSG00000146731	CCT6A	TRUE	TRUE
chr7	56058683	A	T	ENST00000275603	ENSG00000146731	CCT6A	TRUE	TRUE
chr7	56058689	A	T	ENST00000275603	ENSG00000146731	CCT6A	TRUE	TRUE
chr7	56058698	G	T	ENST00000275603	ENSG00000146731	CCT6A	TRUE	TRUE
chr7	56058703	G	A	ENST00000275603	ENSG00000146731	CCT6A	TRUE	FALSE
chr7	56058703	G	C	ENST00000275603	ENSG00000146731	CCT6A	TRUE	TRUE
chr7	56058703	G	T	ENST00000275603	ENSG00000146731	CCT6A	TRUE	TRUE
chr7	56058704	T	A	ENST00000275603	ENSG00000146731	CCT6A	TRUE	TRUE
chr7	56058704	T	C	ENST00000275603	ENSG00000146731	CCT6A	TRUE	FALSE
chr7	56058704	T	G	ENST00000275603	ENSG00000146731	CCT6A	TRUE	TRUE
chr7	56059542	A	C	ENST00000275603	ENSG00000146731	CCT6A	TRUE	FALSE
chr7	56059542	A	G	ENST00000275603	ENSG00000146731	CCT6A	TRUE	FALSE
chr7	56059542	A	T	ENST00000275603	ENSG00000146731	CCT6A	TRUE	FALSE
chr7	56059543	G	A	ENST00000275603	ENSG00000146731	CCT6A	TRUE	FALSE
chr7	56059543	G	C	ENST00000275603	ENSG00000146731	CCT6A	TRUE	FALSE
chr7	56059543	G	T	ENST00000275603	ENSG00000146731	CCT6A	TRUE	FALSE
chr7	56059559	T	A	ENST00000275603	ENSG00000146731	CCT6A	TRUE	TRUE
chr7	56059604	C	A	ENST00000275603	ENSG00000146731	CCT6A	TRUE	TRUE
chr7	56059606	T	A	ENST00000275603	ENSG00000146731	CCT6A	TRUE	TRUE
chr7	56059608	G	T	ENST00000275603	ENSG00000146731	CCT6A	TRUE	TRUE
chr7	56059617	G	T	ENST00000275603	ENSG00000146731	CCT6A	TRUE	TRUE
chr7	56059628	T	A	ENST00000275603	ENSG00000146731	CCT6A
chr7	56059628	T	G	ENST00000275603	ENSG00000146731	CCT6A
chr7	56059629	G	T	ENST00000275603	ENSG00000146731	CCT6A
chr7	56059634	T	A	ENST00000275603	ENSG00000146731	CCT6A
chr7	56059634	T	G	ENST00000275603	ENSG00000146731	CCT6A
chr7	56059639	T	A	ENST00000275603	ENSG00000146731	CCT6A
chr7	56059641	G	A	ENST00000275603	ENSG00000146731	CCT6A	TRUE	TRUE
chr7	56059641	G	C	ENST00000275603	ENSG00000146731	CCT6A	TRUE	TRUE
chr7	56059641	G	T	ENST00000275603	ENSG00000146731	CCT6A	TRUE	TRUE
chr7	56059642	T	A	ENST00000275603	ENSG00000146731	CCT6A	TRUE	TRUE
chr7	56059642	T	C	ENST00000275603	ENSG00000146731	CCT6A	TRUE	FALSE
chr7	56059642	T	G	ENST00000275603	ENSG00000146731	CCT6A	TRUE	TRUE
chr7	56060267	A	C	ENST00000275603	ENSG00000146731	CCT6A	TRUE	FALSE
chr7	56060267	A	G	ENST00000275603	ENSG00000146731	CCT6A	TRUE	FALSE
chr7	56060267	A	T	ENST00000275603	ENSG00000146731	CCT6A	TRUE	FALSE
chr7	56060268	G	A	ENST00000275603	ENSG00000146731	CCT6A	TRUE	FALSE
chr7	56060268	G	C	ENST00000275603	ENSG00000146731	CCT6A	TRUE	FALSE
chr7	56060268	G	T	ENST00000275603	ENSG00000146731	CCT6A	TRUE	FALSE
chr7	56060269	G	T	ENST00000275603	ENSG00000146731	CCT6A	TRUE	TRUE
chr7	56060272	G	T	ENST00000275603	ENSG00000146731	CCT6A	TRUE	TRUE
chr7	56060275	G	T	ENST00000275603	ENSG00000146731	CCT6A	TRUE	TRUE
chr7	56060278	A	T	ENST00000275603	ENSG00000146731	CCT6A	TRUE	TRUE
chr7	56060293	G	T	ENST00000275603	ENSG00000146731	CCT6A	TRUE	TRUE
chr7	56060296	A	T	ENST00000275603	ENSG00000146731	CCT6A	TRUE	TRUE
chr7	56060301	T	A	ENST00000275603	ENSG00000146731	CCT6A	TRUE	TRUE
chr7	56060324	T	A	ENST00000275603	ENSG00000146731	CCT6A	TRUE	TRUE
chr7	56060324	T	G	ENST00000275603	ENSG00000146731	CCT6A	TRUE	TRUE
chr7	56060327	T	A	ENST00000275603	ENSG00000146731	CCT6A	TRUE	TRUE
chr7	56060332	A	T	ENST00000275603	ENSG00000146731	CCT6A	TRUE	TRUE
chr7	56060335	G	T	ENST00000275603	ENSG00000146731	CCT6A	TRUE	TRUE
chr7	56060344	A	T	ENST00000275603	ENSG00000146731	CCT6A	TRUE	TRUE
chr7	56060359	C	T	ENST00000275603	ENSG00000146731	CCT6A	TRUE	TRUE
chr7	56060365	A	T	ENST00000275603	ENSG00000146731	CCT6A	TRUE	TRUE
chr7	56060387	T	A	ENST00000275603	ENSG00000146731	CCT6A	TRUE	TRUE
chr7	56060398	A	T	ENST00000275603	ENSG00000146731	CCT6A	TRUE	TRUE
chr7	56060417	G	A	ENST00000275603	ENSG00000146731	CCT6A	TRUE	TRUE
chr7	56060417	G	C	ENST00000275603	ENSG00000146731	CCT6A	TRUE	TRUE
chr7	56060417	G	T	ENST00000275603	ENSG00000146731	CCT6A	TRUE	TRUE
chr7	56060418	T	A	ENST00000275603	ENSG00000146731	CCT6A	TRUE	TRUE
chr7	56060418	T	C	ENST00000275603	ENSG00000146731	CCT6A	TRUE	TRUE
chr7	56060418	T	G	ENST00000275603	ENSG00000146731	CCT6A	TRUE	TRUE
chr7	56060805	A	C	ENST00000275603	ENSG00000146731	CCT6A	TRUE	FALSE
chr7	56060805	A	G	ENST00000275603	ENSG00000146731	CCT6A	TRUE	FALSE
chr7	56060805	A	T	ENST00000275603	ENSG00000146731	CCT6A	TRUE	FALSE
chr7	56060806	G	A	ENST00000275603	ENSG00000146731	CCT6A	TRUE	FALSE
chr7	56060806	G	C	ENST00000275603	ENSG00000146731	CCT6A	TRUE	FALSE
chr7	56060806	G	T	ENST00000275603	ENSG00000146731	CCT6A	TRUE	FALSE
chr7	56060811	T	A	ENST00000275603	ENSG00000146731	CCT6A	TRUE	TRUE
chr7	56060836	G	T	ENST00000275603	ENSG00000146731	CCT6A	TRUE	TRUE
chr7	56060851	G	T	ENST00000275603	ENSG00000146731	CCT6A	TRUE	TRUE
chr7	56060863	A	T	ENST00000275603	ENSG00000146731	CCT6A	TRUE	TRUE
chr7	56060869	A	T	ENST00000275603	ENSG00000146731	CCT6A	TRUE	TRUE
chr7	56060881	A	T	ENST00000275603	ENSG00000146731	CCT6A	TRUE	TRUE
chr7	56060893	C	T	ENST00000275603	ENSG00000146731	CCT6A	TRUE	TRUE
chr7	56060899	G	T	ENST00000275603	ENSG00000146731	CCT6A	TRUE	TRUE
chr7	56060905	C	T	ENST00000275603	ENSG00000146731	CCT6A	TRUE	TRUE
chr7	56060924	T	A	ENST00000275603	ENSG00000146731	CCT6A	TRUE	TRUE
chr7	56060938	A	T	ENST00000275603	ENSG00000146731	CCT6A	TRUE	TRUE
chr7	56060941	G	A	ENST00000275603	ENSG00000146731	CCT6A	TRUE	FALSE
chr7	56060941	G	C	ENST00000275603	ENSG00000146731	CCT6A	TRUE	FALSE
chr7	56060941	G	T	ENST00000275603	ENSG00000146731	CCT6A	TRUE	FALSE
chr7	56060942	T	A	ENST00000275603	ENSG00000146731	CCT6A	TRUE	FALSE
chr7	56060942	T	C	ENST00000275603	ENSG00000146731	CCT6A	TRUE	FALSE
chr7	56060942	T	G	ENST00000275603	ENSG00000146731	CCT6A	TRUE	FALSE
chr7	56061745	A	C	ENST00000275603	ENSG00000146731	CCT6A	TRUE	FALSE
chr7	56061745	A	G	ENST00000275603	ENSG00000146731	CCT6A	TRUE	FALSE
chr7	56061745	A	T	ENST00000275603	ENSG00000146731	CCT6A	TRUE	FALSE
chr7	56061746	G	A	ENST00000275603	ENSG00000146731	CCT6A	TRUE	FALSE
chr7	56061746	G	C	ENST00000275603	ENSG00000146731	CCT6A	TRUE	FALSE
chr7	56061746	G	T	ENST00000275603	ENSG00000146731	CCT6A	TRUE	FALSE
chr7	56061756	C	T	ENST00000275603	ENSG00000146731	CCT6A
chr7	56061777	C	T	ENST00000275603	ENSG00000146731	CCT6A
chr7	56061780	G	T	ENST00000275603	ENSG00000146731	CCT6A
chr7	56061787	T	A	ENST00000275603	ENSG00000146731	CCT6A
chr7	56061787	T	G	ENST00000275603	ENSG00000146731	CCT6A
chr7	56061792	A	T	ENST00000275603	ENSG00000146731	CCT6A
chr7	56061798	C	T	ENST00000275603	ENSG00000146731	CCT6A
chr7	56061804	G	T	ENST00000275603	ENSG00000146731	CCT6A	TRUE	TRUE
chr7	56061811	C	A	ENST00000275603	ENSG00000146731	CCT6A	TRUE	TRUE
chr7	56061811	C	G	ENST00000275603	ENSG00000146731	CCT6A	TRUE	TRUE
chr7	56061813	G	T	ENST00000275603	ENSG00000146731	CCT6A	TRUE	TRUE
chr7	56061817	C	A	ENST00000275603	ENSG00000146731	CCT6A	TRUE	TRUE
chr7	56061817	C	G	ENST00000275603	ENSG00000146731	CCT6A	TRUE	TRUE
chr7	56061822	C	T	ENST00000275603	ENSG00000146731	CCT6A	TRUE	TRUE
chr7	56061850	G	A	ENST00000275603	ENSG00000146731	CCT6A	TRUE	FALSE
chr7	56061850	G	C	ENST00000275603	ENSG00000146731	CCT6A	TRUE	FALSE
chr7	56061850	G	T	ENST00000275603	ENSG00000146731	CCT6A	TRUE	FALSE
chr7	56061851	T	A	ENST00000275603	ENSG00000146731	CCT6A	TRUE	FALSE
chr7	56061851	T	C	ENST00000275603	ENSG00000146731	CCT6A	TRUE	FALSE
chr7	56061851	T	G	ENST00000275603	ENSG00000146731	CCT6A	TRUE	FALSE
chr7	56062681	A	C	ENST00000275603	ENSG00000146731	CCT6A	TRUE	FALSE
chr7	56062681	A	G	ENST00000275603	ENSG00000146731	CCT6A	TRUE	FALSE
chr7	56062681	A	T	ENST00000275603	ENSG00000146731	CCT6A	TRUE	FALSE
chr7	56062682	G	A	ENST00000275603	ENSG00000146731	CCT6A	TRUE	FALSE
chr7	56062682	G	C	ENST00000275603	ENSG00000146731	CCT6A	TRUE	FALSE
chr7	56062682	G	T	ENST00000275603	ENSG00000146731	CCT6A	TRUE	FALSE
chr7	56062685	G	T	ENST00000275603	ENSG00000146731	CCT6A	TRUE	TRUE
chr7	56062703	G	T	ENST00000275603	ENSG00000146731	CCT6A	TRUE	TRUE
chr7	56062716	G	A	ENST00000275603	ENSG00000146731	CCT6A	FALSE	FALSE
chr7	56062717	G	A	ENST00000275603	ENSG00000146731	CCT6A	FALSE	FALSE
chr7	56062726	T	A	ENST00000275603	ENSG00000146731	CCT6A	FALSE	FALSE
chr7	56062726	T	G	ENST00000275603	ENSG00000146731	CCT6A	FALSE	FALSE
chr7	56062729	T	A	ENST00000275603	ENSG00000146731	CCT6A	FALSE	FALSE
chr7	56062733	A	T	ENST00000275603	ENSG00000146731	CCT6A	FALSE	FALSE
chr7	56062736	A	T	ENST00000275603	ENSG00000146731	CCT6A	FALSE	FALSE
chr7	56062739	C	T	ENST00000275603	ENSG00000146731	CCT6A	FALSE	FALSE
chr7	56062756	G	A	ENST00000275603	ENSG00000146731	CCT6A	TRUE	TRUE
chr7	56062756	G	C	ENST00000275603	ENSG00000146731	CCT6A	TRUE	TRUE
chr7	56062756	G	T	ENST00000275603	ENSG00000146731	CCT6A	TRUE	TRUE
chr7	56062757	T	A	ENST00000275603	ENSG00000146731	CCT6A	TRUE	TRUE
chr7	56062757	T	C	ENST00000275603	ENSG00000146731	CCT6A	TRUE	FALSE
chr7	56062757	T	G	ENST00000275603	ENSG00000146731	CCT6A	TRUE	TRUE
chr7	56063011	A	C	ENST00000275603	ENSG00000146731	CCT6A	TRUE	FALSE
chr7	56063011	A	G	ENST00000275603	ENSG00000146731	CCT6A	TRUE	FALSE
chr7	56063011	A	T	ENST00000275603	ENSG00000146731	CCT6A	TRUE	FALSE
chr7	56063012	G	A	ENST00000275603	ENSG00000146731	CCT6A	TRUE	FALSE
chr7	56063012	G	C	ENST00000275603	ENSG00000146731	CCT6A	TRUE	FALSE
chr7	56063012	G	T	ENST00000275603	ENSG00000146731	CCT6A	TRUE	FALSE
chr7	56063013	C	A	ENST00000275603	ENSG00000146731	CCT6A	FALSE	FALSE
chr7	56063039	T	A	ENST00000275603	ENSG00000146731	CCT6A	FALSE	FALSE
chr7	56063047	G	T	ENST00000275603	ENSG00000146731	CCT6A	FALSE	FALSE
chr7	56063056	C	T	ENST00000275603	ENSG00000146731	CCT6A	FALSE	FALSE
chr7	56063062	G	T	ENST00000275603	ENSG00000146731	CCT6A	FALSE	FALSE
chr7	56063077	A	T	ENST00000275603	ENSG00000146731	CCT6A	FALSE	FALSE
chr7	56064328	T	A	ENST00000434526	ENSG00000129103	SUMF2	FALSE	FALSE
chr7	56064328	T	G	ENST00000434526	ENSG00000129103	SUMF2	FALSE	FALSE
chr7	56064349	C	A	ENST00000434526	ENSG00000129103	SUMF2	FALSE	FALSE
chr7	56064367	G	A	ENST00000434526	ENSG00000129103	SUMF2	TRUE	FALSE
chr7	56064368	G	A	ENST00000434526	ENSG00000129103	SUMF2	TRUE	FALSE
chr7	56064372	A	T	ENST00000434526	ENSG00000129103	SUMF2	TRUE	FALSE
chr7	56064378	G	T	ENST00000434526	ENSG00000129103	SUMF2	TRUE	FALSE
chr7	56064379	G	A	ENST00000434526	ENSG00000129103	SUMF2	TRUE	FALSE
chr7	56064379	G	C	ENST00000434526	ENSG00000129103	SUMF2	TRUE	FALSE
chr7	56064379	G	T	ENST00000434526	ENSG00000129103	SUMF2	TRUE	FALSE
chr7	56064380	T	A	ENST00000434526	ENSG00000129103	SUMF2	TRUE	FALSE
chr7	56064380	T	C	ENST00000434526	ENSG00000129103	SUMF2	FALSE	FALSE
chr7	56064380	T	G	ENST00000434526	ENSG00000129103	SUMF2	TRUE	FALSE
chr7	56068480	A	C	ENST00000434526	ENSG00000129103	SUMF2	TRUE	FALSE
chr7	56068480	A	G	ENST00000434526	ENSG00000129103	SUMF2	TRUE	FALSE
chr7	56068480	A	T	ENST00000434526	ENSG00000129103	SUMF2	TRUE	FALSE
chr7	56068481	G	A	ENST00000434526	ENSG00000129103	SUMF2	TRUE	FALSE
chr7	56068481	G	C	ENST00000434526	ENSG00000129103	SUMF2	TRUE	FALSE
chr7	56068481	G	T	ENST00000434526	ENSG00000129103	SUMF2	TRUE	FALSE
chr7	56068487	G	T	ENST00000434526	ENSG00000129103	SUMF2	TRUE	TRUE
chr7	56068490	C	T	ENST00000434526	ENSG00000129103	SUMF2	TRUE	TRUE
chr7	56068508	C	T	ENST00000434526	ENSG00000129103	SUMF2	TRUE	TRUE
chr7	56068514	C	T	ENST00000434526	ENSG00000129103	SUMF2	TRUE	TRUE
chr7	56068523	A	T	ENST00000434526	ENSG00000129103	SUMF2	TRUE	TRUE
chr7	56068535	G	T	ENST00000434526	ENSG00000129103	SUMF2	TRUE	TRUE
chr7	56068556	A	T	ENST00000434526	ENSG00000129103	SUMF2	TRUE	TRUE
chr7	56068580	G	T	ENST00000434526	ENSG00000129103	SUMF2	TRUE	TRUE
chr7	56068592	A	T	ENST00000434526	ENSG00000129103	SUMF2	TRUE	TRUE
chr7	56068628	A	T	ENST00000434526	ENSG00000129103	SUMF2	TRUE	TRUE
chr7	56068639	G	A	ENST00000434526	ENSG00000129103	SUMF2	TRUE	FALSE
chr7	56068639	G	C	ENST00000434526	ENSG00000129103	SUMF2	TRUE	FALSE
chr7	56068639	G	T	ENST00000434526	ENSG00000129103	SUMF2	TRUE	FALSE
chr7	56068640	T	A	ENST00000434526	ENSG00000129103	SUMF2	TRUE	FALSE
chr7	56068640	T	C	ENST00000434526	ENSG00000129103	SUMF2	TRUE	FALSE
chr7	56068640	T	G	ENST00000434526	ENSG00000129103	SUMF2	TRUE	FALSE
chr7	56072995	A	C	ENST00000434526	ENSG00000129103	SUMF2	TRUE	FALSE
chr7	56072995	A	G	ENST00000434526	ENSG00000129103	SUMF2	TRUE	FALSE
chr7	56072995	A	T	ENST00000434526	ENSG00000129103	SUMF2	TRUE	FALSE
chr7	56072996	G	A	ENST00000434526	ENSG00000129103	SUMF2	TRUE	FALSE
chr7	56072996	G	C	ENST00000434526	ENSG00000129103	SUMF2	TRUE	FALSE
chr7	56072996	G	T	ENST00000434526	ENSG00000129103	SUMF2	TRUE	FALSE
chr7	56073010	G	T	ENST00000434526	ENSG00000129103	SUMF2	TRUE	TRUE
chr7	56073013	A	T	ENST00000434526	ENSG00000129103	SUMF2	TRUE	TRUE
chr7	56073016	A	T	ENST00000434526	ENSG00000129103	SUMF2	TRUE	TRUE
chr7	56073021	T	A	ENST00000434526	ENSG00000129103	SUMF2	TRUE	TRUE
chr7	56073021	T	G	ENST00000434526	ENSG00000129103	SUMF2	TRUE	TRUE
chr7	56073028	G	T	ENST00000434526	ENSG00000129103	SUMF2	TRUE	TRUE
chr7	56073034	G	T	ENST00000434526	ENSG00000129103	SUMF2	TRUE	TRUE
chr7	56073043	G	T	ENST00000434526	ENSG00000129103	SUMF2	TRUE	TRUE
chr7	56073047	G	A	ENST00000434526	ENSG00000129103	SUMF2	TRUE	TRUE
chr7	56073048	G	A	ENST00000434526	ENSG00000129103	SUMF2	TRUE	TRUE
chr7	56073061	G	T	ENST00000434526	ENSG00000129103	SUMF2	TRUE	TRUE
chr7	56073079	G	T	ENST00000434526	ENSG00000129103	SUMF2	TRUE	TRUE
chr7	56073085	A	T	ENST00000434526	ENSG00000129103	SUMF2	TRUE	TRUE
chr7	56073091	A	T	ENST00000434526	ENSG00000129103	SUMF2	TRUE	TRUE
chr7	56073100	C	T	ENST00000434526	ENSG00000129103	SUMF2	TRUE	TRUE
chr7	56073109	A	T	ENST00000434526	ENSG00000129103	SUMF2	TRUE	TRUE
chr7	56073112	G	A	ENST00000434526	ENSG00000129103	SUMF2	TRUE	FALSE
chr7	56073112	G	C	ENST00000434526	ENSG00000129103	SUMF2	TRUE	FALSE
chr7	56073112	G	T	ENST00000434526	ENSG00000129103	SUMF2	TRUE	FALSE
chr7	56073113	T	A	ENST00000434526	ENSG00000129103	SUMF2	TRUE	FALSE
chr7	56073113	T	C	ENST00000434526	ENSG00000129103	SUMF2	TRUE	FALSE
chr7	56073113	T	G	ENST00000434526	ENSG00000129103	SUMF2	TRUE	FALSE
chr7	56074172	A	C	ENST00000434526	ENSG00000129103	SUMF2	FALSE	FALSE
chr7	56074172	A	G	ENST00000434526	ENSG00000129103	SUMF2	FALSE	FALSE
chr7	56074172	A	T	ENST00000434526	ENSG00000129103	SUMF2	FALSE	FALSE
chr7	56074173	G	A	ENST00000434526	ENSG00000129103	SUMF2	FALSE	FALSE
chr7	56074173	G	C	ENST00000434526	ENSG00000129103	SUMF2	FALSE	FALSE
chr7	56074173	G	T	ENST00000434526	ENSG00000129103	SUMF2	FALSE	FALSE
chr7	56074184	G	A	ENST00000434526	ENSG00000129103	SUMF2	TRUE	TRUE
chr7	56074185	G	A	ENST00000434526	ENSG00000129103	SUMF2	TRUE	TRUE
chr7	56074187	G	A	ENST00000434526	ENSG00000129103	SUMF2	TRUE	TRUE
chr7	56074188	G	A	ENST00000434526	ENSG00000129103	SUMF2	TRUE	TRUE
chr7	56074198	G	T	ENST00000434526	ENSG00000129103	SUMF2	TRUE	TRUE
chr7	56074201	A	T	ENST00000434526	ENSG00000129103	SUMF2	TRUE	TRUE
chr7	56074211	G	A	ENST00000434526	ENSG00000129103	SUMF2	TRUE	TRUE
chr7	56074212	G	A	ENST00000434526	ENSG00000129103	SUMF2	TRUE	TRUE
chr7	56074216	C	T	ENST00000434526	ENSG00000129103	SUMF2	TRUE	TRUE
chr7	56074219	G	A	ENST00000434526	ENSG00000129103	SUMF2	FALSE	FALSE
chr7	56074219	G	C	ENST00000434526	ENSG00000129103	SUMF2	FALSE	FALSE
chr7	56074219	G	T	ENST00000434526	ENSG00000129103	SUMF2	FALSE	FALSE
chr7	56074220	T	A	ENST00000434526	ENSG00000129103	SUMF2	FALSE	FALSE
chr7	56074220	T	C	ENST00000434526	ENSG00000129103	SUMF2	FALSE	FALSE
chr7	56074220	T	G	ENST00000434526	ENSG00000129103	SUMF2	FALSE	FALSE
chr7	56074584	A	C	ENST00000434526	ENSG00000129103	SUMF2	FALSE	FALSE
chr7	56074584	A	G	ENST00000434526	ENSG00000129103	SUMF2	FALSE	FALSE
chr7	56074584	A	T	ENST00000434526	ENSG00000129103	SUMF2	FALSE	FALSE
chr7	56074585	G	A	ENST00000434526	ENSG00000129103	SUMF2	FALSE	FALSE
chr7	56074585	G	C	ENST00000434526	ENSG00000129103	SUMF2	FALSE	FALSE
chr7	56074585	G	T	ENST00000434526	ENSG00000129103	SUMF2	FALSE	FALSE
chr7	56074610	C	T	ENST00000434526	ENSG00000129103	SUMF2	TRUE	TRUE
chr7	56074613	G	T	ENST00000434526	ENSG00000129103	SUMF2	TRUE	TRUE
chr7	56074616	A	T	ENST00000434526	ENSG00000129103	SUMF2	TRUE	TRUE
chr7	56074622	G	T	ENST00000434526	ENSG00000129103	SUMF2	TRUE	TRUE
chr7	56074635	T	A	ENST00000434526	ENSG00000129103	SUMF2	TRUE	TRUE
chr7	56074635	T	G	ENST00000434526	ENSG00000129103	SUMF2	TRUE	TRUE
chr7	56074647	G	A	ENST00000434526	ENSG00000129103	SUMF2	TRUE	TRUE
chr7	56074648	G	A	ENST00000434526	ENSG00000129103	SUMF2	TRUE	TRUE
chr7	56074666	C	A	ENST00000434526	ENSG00000129103	SUMF2	TRUE	TRUE
chr7	56074666	C	G	ENST00000434526	ENSG00000129103	SUMF2	TRUE	TRUE
chr7	56074669	T	A	ENST00000434526	ENSG00000129103	SUMF2	TRUE	TRUE
chr7	56074674	G	A	ENST00000434526	ENSG00000129103	SUMF2	TRUE	TRUE
chr7	56074675	G	A	ENST00000434526	ENSG00000129103	SUMF2	TRUE	TRUE
chr7	56074679	G	T	ENST00000434526	ENSG00000129103	SUMF2	TRUE	TRUE
chr7	56074682	A	T	ENST00000434526	ENSG00000129103	SUMF2	TRUE	TRUE
chr7	56074685	C	T	ENST00000434526	ENSG00000129103	SUMF2	TRUE	TRUE
chr7	56074697	G	T	ENST00000434526	ENSG00000129103	SUMF2	TRUE	TRUE
chr7	56074700	G	T	ENST00000434526	ENSG00000129103	SUMF2	TRUE	TRUE
chr7	56074703	G	T	ENST00000434526	ENSG00000129103	SUMF2	TRUE	TRUE
chr7	56074707	G	A	ENST00000434526	ENSG00000129103	SUMF2	TRUE	TRUE
chr7	56074708	G	A	ENST00000434526	ENSG00000129103	SUMF2	TRUE	TRUE
chr7	56074709	G	T	ENST00000434526	ENSG00000129103	SUMF2	TRUE	TRUE
chr7	56074721	C	T	ENST00000434526	ENSG00000129103	SUMF2	TRUE	TRUE
chr7	56074731	T	A	ENST00000434526	ENSG00000129103	SUMF2	TRUE	TRUE
chr7	56074733	A	T	ENST00000434526	ENSG00000129103	SUMF2	TRUE	TRUE
chr7	56074737	G	A	ENST00000434526	ENSG00000129103	SUMF2	FALSE	FALSE
chr7	56074737	G	C	ENST00000434526	ENSG00000129103	SUMF2	FALSE	FALSE
chr7	56074737	G	T	ENST00000434526	ENSG00000129103	SUMF2	FALSE	FALSE
chr7	56074738	T	A	ENST00000434526	ENSG00000129103	SUMF2	FALSE	FALSE
chr7	56074738	T	C	ENST00000434526	ENSG00000129103	SUMF2	FALSE	FALSE
chr7	56074738	T	G	ENST00000434526	ENSG00000129103	SUMF2	FALSE	FALSE
chr7	56076832	A	C	ENST00000434526	ENSG00000129103	SUMF2	TRUE	FALSE
chr7	56076832	A	G	ENST00000434526	ENSG00000129103	SUMF2	TRUE	FALSE
chr7	56076832	A	T	ENST00000434526	ENSG00000129103	SUMF2	TRUE	FALSE
chr7	56076833	G	A	ENST00000434526	ENSG00000129103	SUMF2	TRUE	FALSE
chr7	56076833	G	C	ENST00000434526	ENSG00000129103	SUMF2	TRUE	FALSE
chr7	56076833	G	T	ENST00000434526	ENSG00000129103	SUMF2	TRUE	FALSE
chr7	56076836	C	T	ENST00000434526	ENSG00000129103	SUMF2	TRUE	TRUE
chr7	56076844	C	A	ENST00000434526	ENSG00000129103	SUMF2	TRUE	TRUE
chr7	56076844	C	G	ENST00000434526	ENSG00000129103	SUMF2	TRUE	TRUE
chr7	56076849	G	A	ENST00000434526	ENSG00000129103	SUMF2	TRUE	TRUE
chr7	56076850	G	A	ENST00000434526	ENSG00000129103	SUMF2	TRUE	TRUE
chr7	56076858	G	A	ENST00000434526	ENSG00000129103	SUMF2	TRUE	TRUE
chr7	56076859	G	A	ENST00000434526	ENSG00000129103	SUMF2	TRUE	TRUE
chr7	56076863	C	T	ENST00000434526	ENSG00000129103	SUMF2	TRUE	TRUE
chr7	56076885	G	A	ENST00000434526	ENSG00000129103	SUMF2	TRUE	TRUE
chr7	56076886	G	A	ENST00000434526	ENSG00000129103	SUMF2	TRUE	TRUE
chr7	56076887	C	T	ENST00000434526	ENSG00000129103	SUMF2	TRUE	TRUE
chr7	56076890	G	A	ENST00000434526	ENSG00000129103	SUMF2	TRUE	FALSE
chr7	56076890	G	C	ENST00000434526	ENSG00000129103	SUMF2	TRUE	FALSE
chr7	56076890	G	T	ENST00000434526	ENSG00000129103	SUMF2	TRUE	FALSE
chr7	56076891	T	A	ENST00000434526	ENSG00000129103	SUMF2	TRUE	FALSE
chr7	56076891	T	C	ENST00000434526	ENSG00000129103	SUMF2	TRUE	FALSE
chr7	56076891	T	G	ENST00000434526	ENSG00000129103	SUMF2	TRUE	FALSE
chr7	56078100	A	C	ENST00000434526	ENSG00000129103	SUMF2	TRUE	FALSE
chr7	56078100	A	G	ENST00000434526	ENSG00000129103	SUMF2	TRUE	FALSE
chr7	56078100	A	T	ENST00000434526	ENSG00000129103	SUMF2	TRUE	FALSE
chr7	56078101	G	A	ENST00000434526	ENSG00000129103	SUMF2	TRUE	FALSE
chr7	56078101	G	C	ENST00000434526	ENSG00000129103	SUMF2	TRUE	FALSE
chr7	56078101	G	T	ENST00000434526	ENSG00000129103	SUMF2	TRUE	FALSE
chr7	56078102	G	T	ENST00000434526	ENSG00000129103	SUMF2	TRUE	TRUE
chr7	56078105	A	T	ENST00000434526	ENSG00000129103	SUMF2	TRUE	TRUE
chr7	56078114	A	T	ENST00000434526	ENSG00000129103	SUMF2	TRUE	TRUE
chr7	56078117	G	T	ENST00000434526	ENSG00000129103	SUMF2	TRUE	TRUE
chr7	56078123	A	T	ENST00000434526	ENSG00000129103	SUMF2	TRUE	TRUE
chr7	56078129	G	T	ENST00000434526	ENSG00000129103	SUMF2	TRUE	TRUE
chr7	56078144	G	T	ENST00000434526	ENSG00000129103	SUMF2	TRUE	TRUE
chr7	56078174	C	T	ENST00000434526	ENSG00000129103	SUMF2	TRUE	TRUE
chr7	56078185	C	A	ENST00000434526	ENSG00000129103	SUMF2	TRUE	TRUE
chr7	56078185	C	G	ENST00000434526	ENSG00000129103	SUMF2	TRUE	TRUE
chr7	56078187	G	A	ENST00000434526	ENSG00000129103	SUMF2	TRUE	FALSE
chr7	56078187	G	C	ENST00000434526	ENSG00000129103	SUMF2	TRUE	FALSE
chr7	56078187	G	T	ENST00000434526	ENSG00000129103	SUMF2	TRUE	FALSE
chr7	56078188	T	A	ENST00000434526	ENSG00000129103	SUMF2	TRUE	FALSE
chr7	56078188	T	C	ENST00000434526	ENSG00000129103	SUMF2	TRUE	FALSE
chr7	56078188	T	G	ENST00000434526	ENSG00000129103	SUMF2	TRUE	FALSE
chr7	56078362	A	C	ENST00000434526	ENSG00000129103	SUMF2	TRUE	FALSE
chr7	56078362	A	G	ENST00000434526	ENSG00000129103	SUMF2	TRUE	FALSE
chr7	56078362	A	T	ENST00000434526	ENSG00000129103	SUMF2	TRUE	FALSE
chr7	56078363	G	A	ENST00000434526	ENSG00000129103	SUMF2	TRUE	FALSE
chr7	56078363	G	C	ENST00000434526	ENSG00000129103	SUMF2	TRUE	FALSE
chr7	56078363	G	T	ENST00000434526	ENSG00000129103	SUMF2	TRUE	FALSE
chr7	56078371	T	A	ENST00000434526	ENSG00000129103	SUMF2	TRUE	TRUE
chr7	56078371	T	G	ENST00000434526	ENSG00000129103	SUMF2	TRUE	TRUE
chr7	56078391	G	A	ENST00000434526	ENSG00000129103	SUMF2	TRUE	TRUE
chr7	56078392	G	A	ENST00000434526	ENSG00000129103	SUMF2	TRUE	TRUE
chr7	56078393	G	T	ENST00000434526	ENSG00000129103	SUMF2	TRUE	TRUE
chr7	56078397	G	A	ENST00000434526	ENSG00000129103	SUMF2	TRUE	TRUE
chr7	56078398	G	A	ENST00000434526	ENSG00000129103	SUMF2	TRUE	TRUE
chr7	56078406	C	A	ENST00000434526	ENSG00000129103	SUMF2	TRUE	TRUE
chr7	56078406	C	G	ENST00000434526	ENSG00000129103	SUMF2	TRUE	TRUE
chr7	56078413	C	A	ENST00000434526	ENSG00000129103	SUMF2	TRUE	TRUE
chr7	56078413	C	G	ENST00000434526	ENSG00000129103	SUMF2	TRUE	TRUE
chr7	56078414	C	T	ENST00000434526	ENSG00000129103	SUMF2	TRUE	TRUE
chr7	56078423	G	T	ENST00000434526	ENSG00000129103	SUMF2	TRUE	TRUE
chr7	56078426	C	T	ENST00000434526	ENSG00000129103	SUMF2	TRUE	TRUE
chr7	56078457	G	A	ENST00000434526	ENSG00000129103	SUMF2	TRUE	TRUE
chr7	56078458	G	A	ENST00000434526	ENSG00000129103	SUMF2	FALSE	FALSE
chr7	56078509	G	A	ENST00000434526	ENSG00000129103	SUMF2	TRUE	FALSE
chr7	56078509	G	C	ENST00000434526	ENSG00000129103	SUMF2	TRUE	FALSE
chr7	56078509	G	T	ENST00000434526	ENSG00000129103	SUMF2	TRUE	FALSE
chr7	56078510	T	A	ENST00000434526	ENSG00000129103	SUMF2	TRUE	FALSE
chr7	56078510	T	C	ENST00000434526	ENSG00000129103	SUMF2	FALSE	FALSE
chr7	56078510	T	G	ENST00000434526	ENSG00000129103	SUMF2	TRUE	FALSE
chr7	56079526	A	C	ENST00000434526	ENSG00000129103	SUMF2	FALSE	FALSE
chr7	56079526	A	G	ENST00000434526	ENSG00000129103	SUMF2	FALSE	FALSE
chr7	56079526	A	T	ENST00000434526	ENSG00000129103	SUMF2	FALSE	FALSE
chr7	56079527	G	A	ENST00000434526	ENSG00000129103	SUMF2	FALSE	FALSE
chr7	56079527	G	C	ENST00000434526	ENSG00000129103	SUMF2	FALSE	FALSE
chr7	56079527	G	T	ENST00000434526	ENSG00000129103	SUMF2	FALSE	FALSE
chr7	56079548	C	A	ENST00000434526	ENSG00000129103	SUMF2	FALSE	FALSE
chr7	56079548	C	G	ENST00000434526	ENSG00000129103	SUMF2	FALSE	FALSE
chr7	56079554	C	A	ENST00000434526	ENSG00000129103	SUMF2	FALSE	FALSE
chr7	56079554	C	G	ENST00000434526	ENSG00000129103	SUMF2	FALSE	FALSE
chr7	56079576	T	A	ENST00000434526	ENSG00000129103	SUMF2	FALSE	FALSE
chr7	56079604	G	T	ENST00000434526	ENSG00000129103	SUMF2	FALSE	FALSE
chr7	56081057	G	C	ENST00000297373	ENSG00000164776	PHKG1	FALSE	FALSE
chr7	56081057	G	T	ENST00000297373	ENSG00000164776	PHKG1	FALSE	FALSE
chr7	56081065	C	A	ENST00000297373	ENSG00000164776	PHKG1	FALSE	FALSE
chr7	56081068	C	A	ENST00000297373	ENSG00000164776	PHKG1	FALSE	FALSE
chr7	56081092	T	A	ENST00000297373	ENSG00000164776	PHKG1	FALSE	FALSE
chr7	56081104	C	A	ENST00000297373	ENSG00000164776	PHKG1	FALSE	FALSE
chr7	56081125	G	A	ENST00000297373	ENSG00000164776	PHKG1	FALSE	FALSE
chr7	56081128	G	A	ENST00000297373	ENSG00000164776	PHKG1	FALSE	FALSE
chr7	56081131	G	A	ENST00000297373	ENSG00000164776	PHKG1	FALSE	FALSE
chr7	56081137	T	A	ENST00000297373	ENSG00000164776	PHKG1	FALSE	FALSE
chr7	56081140	T	A	ENST00000297373	ENSG00000164776	PHKG1	FALSE	FALSE
chr7	56081144	C	T	ENST00000297373	ENSG00000164776	PHKG1	FALSE	FALSE
chr7	56081145	C	T	ENST00000297373	ENSG00000164776	PHKG1	FALSE	FALSE
chr7	56081153	A	C	ENST00000297373	ENSG00000164776	PHKG1	FALSE	FALSE
chr7	56081153	A	T	ENST00000297373	ENSG00000164776	PHKG1	FALSE	FALSE
chr7	56081161	G	A	ENST00000297373	ENSG00000164776	PHKG1	FALSE	FALSE
chr7	56081168	G	C	ENST00000297373	ENSG00000164776	PHKG1	FALSE	FALSE
chr7	56081168	G	T	ENST00000297373	ENSG00000164776	PHKG1	FALSE	FALSE
chr7	56081204	A	C	ENST00000297373	ENSG00000164776	PHKG1	FALSE	FALSE
chr7	56081204	A	T	ENST00000297373	ENSG00000164776	PHKG1	FALSE	FALSE
chr7	56081215	G	A	ENST00000297373	ENSG00000164776	PHKG1	FALSE	FALSE
chr7	56081227	C	A	ENST00000297373	ENSG00000164776	PHKG1	FALSE	FALSE
chr7	56081242	T	A	ENST00000297373	ENSG00000164776	PHKG1	FALSE	FALSE
chr7	56081252	G	C	ENST00000297373	ENSG00000164776	PHKG1	FALSE	FALSE
chr7	56081252	G	T	ENST00000297373	ENSG00000164776	PHKG1	FALSE	FALSE
chr7	56081257	G	A	ENST00000297373	ENSG00000164776	PHKG1	FALSE	FALSE
chr7	56081258	G	C	ENST00000297373	ENSG00000164776	PHKG1	FALSE	FALSE
chr7	56081258	G	T	ENST00000297373	ENSG00000164776	PHKG1	FALSE	FALSE
chr7	56081261	G	C	ENST00000297373	ENSG00000164776	PHKG1	FALSE	FALSE
chr7	56081261	G	T	ENST00000297373	ENSG00000164776	PHKG1	FALSE	FALSE
chr7	56081274	G	C	ENST00000297373	ENSG00000164776	PHKG1	FALSE	FALSE
chr7	56081274	G	T	ENST00000297373	ENSG00000164776	PHKG1	FALSE	FALSE
chr7	56081300	C	A	ENST00000297373	ENSG00000164776	PHKG1	TRUE	FALSE
chr7	56081300	C	G	ENST00000297373	ENSG00000164776	PHKG1	TRUE	FALSE
chr7	56081300	C	T	ENST00000297373	ENSG00000164776	PHKG1	TRUE	FALSE
chr7	56081301	T	A	ENST00000297373	ENSG00000164776	PHKG1	TRUE	FALSE
chr7	56081301	T	C	ENST00000297373	ENSG00000164776	PHKG1	TRUE	FALSE
chr7	56081301	T	G	ENST00000297373	ENSG00000164776	PHKG1	TRUE	FALSE
chr7	56081628	A	C	ENST00000297373	ENSG00000164776	PHKG1	TRUE	FALSE
chr7	56081628	A	G	ENST00000297373	ENSG00000164776	PHKG1	TRUE	FALSE
chr7	56081628	A	T	ENST00000297373	ENSG00000164776	PHKG1	TRUE	FALSE
chr7	56081629	C	A	ENST00000297373	ENSG00000164776	PHKG1	TRUE	FALSE
chr7	56081629	C	G	ENST00000297373	ENSG00000164776	PHKG1	TRUE	FALSE
chr7	56081629	C	T	ENST00000297373	ENSG00000164776	PHKG1	TRUE	FALSE
chr7	56081632	T	A	ENST00000297373	ENSG00000164776	PHKG1	FALSE	FALSE
chr7	56081638	T	A	ENST00000297373	ENSG00000164776	PHKG1	FALSE	FALSE
chr7	56081665	C	A	ENST00000297373	ENSG00000164776	PHKG1	FALSE	FALSE
chr7	56081668	C	A	ENST00000297373	ENSG00000164776	PHKG1	FALSE	FALSE
chr7	56081673	A	T	ENST00000297373	ENSG00000164776	PHKG1	FALSE	FALSE
chr7	56081675	G	C	ENST00000297373	ENSG00000164776	PHKG1	FALSE	FALSE
chr7	56081675	G	T	ENST00000297373	ENSG00000164776	PHKG1	FALSE	FALSE
chr7	56081680	G	A	ENST00000297373	ENSG00000164776	PHKG1	FALSE	FALSE
chr7	56081683	G	A	ENST00000297373	ENSG00000164776	PHKG1	TRUE	TRUE
chr7	56081700	A	T	ENST00000297373	ENSG00000164776	PHKG1	TRUE	TRUE
chr7	56081707	C	A	ENST00000297373	ENSG00000164776	PHKG1	TRUE	TRUE
chr7	56081710	C	A	ENST00000297373	ENSG00000164776	PHKG1	TRUE	TRUE
chr7	56081717	G	C	ENST00000297373	ENSG00000164776	PHKG1	TRUE	TRUE
chr7	56081717	G	T	ENST00000297373	ENSG00000164776	PHKG1	TRUE	TRUE
chr7	56081728	G	A	ENST00000297373	ENSG00000164776	PHKG1	TRUE	TRUE
chr7	56081734	G	A	ENST00000297373	ENSG00000164776	PHKG1	TRUE	TRUE
chr7	56081749	G	A	ENST00000297373	ENSG00000164776	PHKG1	TRUE	TRUE
chr7	56081756	C	A	ENST00000297373	ENSG00000164776	PHKG1	TRUE	FALSE
chr7	56081756	C	G	ENST00000297373	ENSG00000164776	PHKG1	TRUE	FALSE
chr7	56081756	C	T	ENST00000297373	ENSG00000164776	PHKG1	TRUE	FALSE
chr7	56081757	T	A	ENST00000297373	ENSG00000164776	PHKG1	TRUE	FALSE
chr7	56081757	T	C	ENST00000297373	ENSG00000164776	PHKG1	TRUE	FALSE
chr7	56081757	T	G	ENST00000297373	ENSG00000164776	PHKG1	TRUE	FALSE
chr7	56081891	A	C	ENST00000297373	ENSG00000164776	PHKG1	TRUE	FALSE
chr7	56081891	A	G	ENST00000297373	ENSG00000164776	PHKG1	TRUE	FALSE
chr7	56081891	A	T	ENST00000297373	ENSG00000164776	PHKG1	TRUE	FALSE
chr7	56081892	C	A	ENST00000297373	ENSG00000164776	PHKG1	TRUE	FALSE
chr7	56081892	C	G	ENST00000297373	ENSG00000164776	PHKG1	TRUE	FALSE
chr7	56081892	C	T	ENST00000297373	ENSG00000164776	PHKG1	TRUE	FALSE
chr7	56081901	T	A	ENST00000297373	ENSG00000164776	PHKG1	TRUE	TRUE
chr7	56081912	G	T	ENST00000297373	ENSG00000164776	PHKG1	TRUE	TRUE
chr7	56081914	G	C	ENST00000297373	ENSG00000164776	PHKG1	TRUE	TRUE
chr7	56081914	G	T	ENST00000297373	ENSG00000164776	PHKG1	TRUE	TRUE
chr7	56081923	C	T	ENST00000297373	ENSG00000164776	PHKG1	TRUE	TRUE
chr7	56081924	C	T	ENST00000297373	ENSG00000164776	PHKG1	TRUE	TRUE
chr7	56081928	C	A	ENST00000297373	ENSG00000164776	PHKG1	TRUE	TRUE
chr7	56081933	G	T	ENST00000297373	ENSG00000164776	PHKG1	TRUE	TRUE
chr7	56081943	G	A	ENST00000297373	ENSG00000164776	PHKG1	TRUE	TRUE
chr7	56081944	G	C	ENST00000297373	ENSG00000164776	PHKG1	TRUE	TRUE
chr7	56081944	G	T	ENST00000297373	ENSG00000164776	PHKG1	TRUE	TRUE
chr7	56081982	G	A	ENST00000297373	ENSG00000164776	PHKG1	TRUE	TRUE
chr7	56081985	T	A	ENST00000297373	ENSG00000164776	PHKG1	TRUE	TRUE
chr7	56081992	C	T	ENST00000297373	ENSG00000164776	PHKG1	TRUE	TRUE
chr7	56081993	C	T	ENST00000297373	ENSG00000164776	PHKG1	TRUE	TRUE
chr7	56082022	G	C	ENST00000297373	ENSG00000164776	PHKG1	TRUE	TRUE
chr7	56082022	G	T	ENST00000297373	ENSG00000164776	PHKG1	TRUE	TRUE
chr7	56082043	C	T	ENST00000297373	ENSG00000164776	PHKG1	TRUE	TRUE
chr7	56082044	C	T	ENST00000297373	ENSG00000164776	PHKG1	TRUE	TRUE
chr7	56082047	C	A	ENST00000297373	ENSG00000164776	PHKG1	TRUE	FALSE
chr7	56082047	C	G	ENST00000297373	ENSG00000164776	PHKG1	TRUE	FALSE
chr7	56082047	C	T	ENST00000297373	ENSG00000164776	PHKG1	TRUE	FALSE
chr7	56082048	T	A	ENST00000297373	ENSG00000164776	PHKG1	TRUE	FALSE
chr7	56082048	T	C	ENST00000297373	ENSG00000164776	PHKG1	TRUE	FALSE
chr7	56082048	T	G	ENST00000297373	ENSG00000164776	PHKG1	TRUE	FALSE
chr7	56082161	A	C	ENST00000297373	ENSG00000164776	PHKG1	TRUE	FALSE
chr7	56082161	A	G	ENST00000297373	ENSG00000164776	PHKG1	TRUE	FALSE
chr7	56082161	A	T	ENST00000297373	ENSG00000164776	PHKG1	TRUE	FALSE
chr7	56082162	C	A	ENST00000297373	ENSG00000164776	PHKG1	TRUE	FALSE
chr7	56082162	C	G	ENST00000297373	ENSG00000164776	PHKG1	TRUE	FALSE
chr7	56082162	C	T	ENST00000297373	ENSG00000164776	PHKG1	TRUE	FALSE
chr7	56082173	C	A	ENST00000297373	ENSG00000164776	PHKG1	TRUE	TRUE
chr7	56082176	T	A	ENST00000297373	ENSG00000164776	PHKG1	TRUE	TRUE
chr7	56082180	G	C	ENST00000297373	ENSG00000164776	PHKG1	TRUE	TRUE
chr7	56082180	G	T	ENST00000297373	ENSG00000164776	PHKG1	TRUE	TRUE
chr7	56082197	C	A	ENST00000297373	ENSG00000164776	PHKG1	TRUE	TRUE
chr7	56082207	G	T	ENST00000297373	ENSG00000164776	PHKG1	TRUE	TRUE
chr7	56082212	C	A	ENST00000297373	ENSG00000164776	PHKG1	TRUE	TRUE
chr7	56082221	C	A	ENST00000297373	ENSG00000164776	PHKG1	TRUE	TRUE
chr7	56082231	G	C	ENST00000297373	ENSG00000164776	PHKG1	TRUE	TRUE
chr7	56082231	G	T	ENST00000297373	ENSG00000164776	PHKG1	TRUE	TRUE
chr7	56082246	G	T	ENST00000297373	ENSG00000164776	PHKG1	TRUE	TRUE
chr7	56082254	C	A	ENST00000297373	ENSG00000164776	PHKG1	TRUE	FALSE
chr7	56082254	C	G	ENST00000297373	ENSG00000164776	PHKG1	TRUE	FALSE
chr7	56082254	C	T	ENST00000297373	ENSG00000164776	PHKG1	TRUE	FALSE
chr7	56082255	T	A	ENST00000297373	ENSG00000164776	PHKG1	TRUE	FALSE
chr7	56082255	T	C	ENST00000297373	ENSG00000164776	PHKG1	TRUE	FALSE
chr7	56082255	T	G	ENST00000297373	ENSG00000164776	PHKG1	TRUE	FALSE
chr7	56083276	A	C	ENST00000297373	ENSG00000164776	PHKG1	TRUE	FALSE
chr7	56083276	A	G	ENST00000297373	ENSG00000164776	PHKG1	TRUE	FALSE
chr7	56083276	A	T	ENST00000297373	ENSG00000164776	PHKG1	TRUE	FALSE
chr7	56083277	C	A	ENST00000297373	ENSG00000164776	PHKG1	TRUE	FALSE
chr7	56083277	C	G	ENST00000297373	ENSG00000164776	PHKG1	TRUE	FALSE
chr7	56083277	C	T	ENST00000297373	ENSG00000164776	PHKG1	TRUE	FALSE
chr7	56083278	C	A	ENST00000297373	ENSG00000164776	PHKG1	TRUE	TRUE
chr7	56083281	G	A	ENST00000297373	ENSG00000164776	PHKG1	TRUE	TRUE
chr7	56083290	C	A	ENST00000297373	ENSG00000164776	PHKG1	TRUE	TRUE
chr7	56083293	C	A	ENST00000297373	ENSG00000164776	PHKG1	TRUE	TRUE
chr7	56083299	C	A	ENST00000297373	ENSG00000164776	PHKG1	TRUE	TRUE
chr7	56083305	G	A	ENST00000297373	ENSG00000164776	PHKG1	TRUE	TRUE
chr7	56083306	G	T	ENST00000297373	ENSG00000164776	PHKG1	TRUE	TRUE
chr7	56083332	T	A	ENST00000297373	ENSG00000164776	PHKG1	TRUE	TRUE
chr7	56083352	A	T	ENST00000297373	ENSG00000164776	PHKG1	TRUE	TRUE
chr7	56083365	C	A	ENST00000297373	ENSG00000164776	PHKG1	TRUE	TRUE
chr7	56083371	T	A	ENST00000297373	ENSG00000164776	PHKG1	TRUE	TRUE
chr7	56083398	T	A	ENST00000297373	ENSG00000164776	PHKG1	TRUE	TRUE
chr7	56083403	A	T	ENST00000297373	ENSG00000164776	PHKG1	TRUE	TRUE
chr7	56083408	G	T	ENST00000297373	ENSG00000164776	PHKG1	TRUE	TRUE
chr7	56083419	C	A	ENST00000297373	ENSG00000164776	PHKG1	TRUE	TRUE
chr7	56083431	G	A	ENST00000297373	ENSG00000164776	PHKG1	TRUE	TRUE
chr7	56083440	T	A	ENST00000297373	ENSG00000164776	PHKG1	TRUE	TRUE
chr7	56083442	C	A	ENST00000297373	ENSG00000164776	PHKG1	TRUE	FALSE
chr7	56083442	C	G	ENST00000297373	ENSG00000164776	PHKG1	TRUE	FALSE
chr7	56083442	C	T	ENST00000297373	ENSG00000164776	PHKG1	TRUE	FALSE
chr7	56083443	T	A	ENST00000297373	ENSG00000164776	PHKG1	TRUE	FALSE
chr7	56083443	T	C	ENST00000297373	ENSG00000164776	PHKG1	TRUE	FALSE
chr7	56083443	T	G	ENST00000297373	ENSG00000164776	PHKG1	TRUE	FALSE
chr7	56083648	A	C	ENST00000297373	ENSG00000164776	PHKG1	TRUE	FALSE
chr7	56083648	A	G	ENST00000297373	ENSG00000164776	PHKG1	FALSE	FALSE
chr7	56083648	A	T	ENST00000297373	ENSG00000164776	PHKG1	TRUE	FALSE
chr7	56083649	C	A	ENST00000297373	ENSG00000164776	PHKG1	TRUE	FALSE
chr7	56083649	C	G	ENST00000297373	ENSG00000164776	PHKG1	TRUE	FALSE
chr7	56083649	C	T	ENST00000297373	ENSG00000164776	PHKG1	TRUE	FALSE
chr7	56083651	T	A	ENST00000297373	ENSG00000164776	PHKG1	TRUE	TRUE
chr7	56083657	C	A	ENST00000297373	ENSG00000164776	PHKG1	TRUE	TRUE
chr7	56083660	T	A	ENST00000297373	ENSG00000164776	PHKG1	TRUE	TRUE
chr7	56083663	C	A	ENST00000297373	ENSG00000164776	PHKG1	TRUE	TRUE
chr7	56083668	A	T	ENST00000297373	ENSG00000164776	PHKG1	TRUE	TRUE
chr7	56083678	T	A	ENST00000297373	ENSG00000164776	PHKG1	TRUE	TRUE
chr7	56083681	C	A	ENST00000297373	ENSG00000164776	PHKG1	TRUE	TRUE
chr7	56083688	G	C	ENST00000297373	ENSG00000164776	PHKG1	TRUE	TRUE
chr7	56083688	G	T	ENST00000297373	ENSG00000164776	PHKG1	TRUE	TRUE
chr7	56083702	C	A	ENST00000297373	ENSG00000164776	PHKG1	TRUE	TRUE
chr7	56083708	T	A	ENST00000297373	ENSG00000164776	PHKG1	TRUE	TRUE
chr7	56083711	T	A	ENST00000297373	ENSG00000164776	PHKG1	TRUE	TRUE
chr7	56083716	C	A	ENST00000297373	ENSG00000164776	PHKG1	TRUE	FALSE
chr7	56083716	C	G	ENST00000297373	ENSG00000164776	PHKG1	TRUE	FALSE
chr7	56083716	C	T	ENST00000297373	ENSG00000164776	PHKG1	TRUE	FALSE
chr7	56083717	T	A	ENST00000297373	ENSG00000164776	PHKG1	TRUE	FALSE
chr7	56083717	T	C	ENST00000297373	ENSG00000164776	PHKG1	TRUE	FALSE
chr7	56083717	T	G	ENST00000297373	ENSG00000164776	PHKG1	TRUE	FALSE
chr7	56086968	A	C	ENST00000297373	ENSG00000164776	PHKG1	FALSE	FALSE
chr7	56086968	A	G	ENST00000297373	ENSG00000164776	PHKG1	FALSE	FALSE
chr7	56086968	A	T	ENST00000297373	ENSG00000164776	PHKG1	FALSE	FALSE
chr7	56086969	C	A	ENST00000297373	ENSG00000164776	PHKG1	FALSE	FALSE
chr7	56086969	C	G	ENST00000297373	ENSG00000164776	PHKG1	FALSE	FALSE
chr7	56086969	C	T	ENST00000297373	ENSG00000164776	PHKG1	FALSE	FALSE
chr7	56086982	A	T	ENST00000297373	ENSG00000164776	PHKG1	TRUE	TRUE
chr7	56087004	C	A	ENST00000297373	ENSG00000164776	PHKG1	TRUE	TRUE
chr7	56087005	A	C	ENST00000297373	ENSG00000164776	PHKG1	TRUE	TRUE
chr7	56087005	A	T	ENST00000297373	ENSG00000164776	PHKG1	TRUE	TRUE
chr7	56087016	T	A	ENST00000297373	ENSG00000164776	PHKG1	TRUE	TRUE
chr7	56087022	G	A	ENST00000297373	ENSG00000164776	PHKG1	TRUE	TRUE
chr7	56087025	C	A	ENST00000297373	ENSG00000164776	PHKG1	FALSE	FALSE
chr7	56087025	C	G	ENST00000297373	ENSG00000164776	PHKG1	FALSE	FALSE
chr7	56087025	C	T	ENST00000297373	ENSG00000164776	PHKG1	FALSE	FALSE
chr7	56087026	T	A	ENST00000297373	ENSG00000164776	PHKG1	FALSE	FALSE
chr7	56087026	T	C	ENST00000297373	ENSG00000164776	PHKG1	FALSE	FALSE
chr7	56087026	T	G	ENST00000297373	ENSG00000164776	PHKG1	FALSE	FALSE
chr7	56087596	A	C	ENST00000297373	ENSG00000164776	PHKG1	TRUE	FALSE
chr7	56087596	A	G	ENST00000297373	ENSG00000164776	PHKG1	TRUE	FALSE
chr7	56087596	A	T	ENST00000297373	ENSG00000164776	PHKG1	TRUE	FALSE
chr7	56087597	C	A	ENST00000297373	ENSG00000164776	PHKG1	TRUE	FALSE
chr7	56087597	C	G	ENST00000297373	ENSG00000164776	PHKG1	TRUE	FALSE
chr7	56087597	C	T	ENST00000297373	ENSG00000164776	PHKG1	TRUE	FALSE
chr7	56087615	G	C	ENST00000297373	ENSG00000164776	PHKG1	TRUE	TRUE
chr7	56087615	G	T	ENST00000297373	ENSG00000164776	PHKG1	TRUE	TRUE
chr7	56087622	T	A	ENST00000297373	ENSG00000164776	PHKG1	TRUE	TRUE
chr7	56087640	C	A	ENST00000297373	ENSG00000164776	PHKG1	TRUE	TRUE
chr7	56087643	T	A	ENST00000297373	ENSG00000164776	PHKG1	TRUE	TRUE
chr7	56087655	C	A	ENST00000297373	ENSG00000164776	PHKG1	TRUE	TRUE
chr7	56087658	G	A	ENST00000297373	ENSG00000164776	PHKG1	TRUE	TRUE
chr7	56087664	C	A	ENST00000297373	ENSG00000164776	PHKG1	TRUE	TRUE
chr7	56087673	C	A	ENST00000297373	ENSG00000164776	PHKG1	TRUE	TRUE
chr7	56087676	C	A	ENST00000297373	ENSG00000164776	PHKG1	TRUE	TRUE
chr7	56087694	C	A	ENST00000297373	ENSG00000164776	PHKG1	TRUE	TRUE
chr7	56087715	T	A	ENST00000297373	ENSG00000164776	PHKG1	TRUE	TRUE
chr7	56087722	G	C	ENST00000297373	ENSG00000164776	PHKG1	TRUE	TRUE
chr7	56087722	G	T	ENST00000297373	ENSG00000164776	PHKG1	TRUE	TRUE
chr7	56087727	C	A	ENST00000297373	ENSG00000164776	PHKG1	TRUE	TRUE
chr7	56087730	G	A	ENST00000297373	ENSG00000164776	PHKG1	TRUE	TRUE
chr7	56087742	T	A	ENST00000297373	ENSG00000164776	PHKG1	TRUE	TRUE
chr7	56087749	G	T	ENST00000297373	ENSG00000164776	PHKG1	TRUE	TRUE
chr7	56087754	G	A	ENST00000297373	ENSG00000164776	PHKG1	TRUE	TRUE
chr7	56087777	C	A	ENST00000297373	ENSG00000164776	PHKG1	TRUE	FALSE
chr7	56087777	C	G	ENST00000297373	ENSG00000164776	PHKG1	TRUE	FALSE
chr7	56087777	C	T	ENST00000297373	ENSG00000164776	PHKG1	TRUE	FALSE
chr7	56087778	T	A	ENST00000297373	ENSG00000164776	PHKG1	TRUE	FALSE
chr7	56087778	T	C	ENST00000297373	ENSG00000164776	PHKG1	TRUE	FALSE
chr7	56087778	T	G	ENST00000297373	ENSG00000164776	PHKG1	TRUE	FALSE
chr7	56088857	A	C	ENST00000297373	ENSG00000164776	PHKG1	TRUE	FALSE
chr7	56088857	A	G	ENST00000297373	ENSG00000164776	PHKG1	TRUE	FALSE
chr7	56088857	A	T	ENST00000297373	ENSG00000164776	PHKG1	TRUE	FALSE
chr7	56088858	C	A	ENST00000297373	ENSG00000164776	PHKG1	TRUE	FALSE
chr7	56088858	C	G	ENST00000297373	ENSG00000164776	PHKG1	TRUE	FALSE
chr7	56088858	C	T	ENST00000297373	ENSG00000164776	PHKG1	TRUE	FALSE
chr7	56088872	C	A	ENST00000297373	ENSG00000164776	PHKG1	TRUE	FALSE
chr7	56088875	T	A	ENST00000297373	ENSG00000164776	PHKG1	TRUE	FALSE
chr7	56088881	C	A	ENST00000297373	ENSG00000164776	PHKG1	TRUE	FALSE
chr7	56088882	A	C	ENST00000297373	ENSG00000164776	PHKG1	TRUE	FALSE
chr7	56088882	A	T	ENST00000297373	ENSG00000164776	PHKG1	TRUE	FALSE
chr7	56088890	C	A	ENST00000297373	ENSG00000164776	PHKG1	TRUE	FALSE
chr7	56088891	A	C	ENST00000297373	ENSG00000164776	PHKG1	FALSE	FALSE
chr7	56088891	A	T	ENST00000297373	ENSG00000164776	PHKG1	FALSE	FALSE
chr7	56088902	G	A	ENST00000297373	ENSG00000164776	PHKG1	FALSE	FALSE
chr7	56088929	C	A	ENST00000297373	ENSG00000164776	PHKG1	FALSE	FALSE
chr7	56088976	C	A	ENST00000297373	ENSG00000164776	PHKG1	TRUE	FALSE
chr7	56088976	C	G	ENST00000297373	ENSG00000164776	PHKG1	TRUE	FALSE
chr7	56088976	C	T	ENST00000297373	ENSG00000164776	PHKG1	TRUE	FALSE
chr7	56088977	T	A	ENST00000297373	ENSG00000164776	PHKG1	TRUE	FALSE
chr7	56088977	T	C	ENST00000297373	ENSG00000164776	PHKG1	TRUE	FALSE
chr7	56088977	T	G	ENST00000297373	ENSG00000164776	PHKG1	TRUE	FALSE
chr7	56092834	A	C	ENST00000297373	ENSG00000164776	PHKG1	FALSE	FALSE
chr7	56092834	A	G	ENST00000297373	ENSG00000164776	PHKG1	FALSE	FALSE
chr7	56092834	A	T	ENST00000297373	ENSG00000164776	PHKG1	FALSE	FALSE
chr7	56092835	C	A	ENST00000297373	ENSG00000164776	PHKG1	FALSE	FALSE
chr7	56092835	C	G	ENST00000297373	ENSG00000164776	PHKG1	FALSE	FALSE
chr7	56092835	C	T	ENST00000297373	ENSG00000164776	PHKG1	FALSE	FALSE
chr7	56101858	A	T	ENST00000395422	ENSG00000106153	CHCHD2
chr7	56101862	C	A	ENST00000395422	ENSG00000106153	CHCHD2	TRUE	FALSE
chr7	56101862	C	G	ENST00000395422	ENSG00000106153	CHCHD2	TRUE	FALSE
chr7	56101862	C	T	ENST00000395422	ENSG00000106153	CHCHD2	TRUE	FALSE
chr7	56101863	T	A	ENST00000395422	ENSG00000106153	CHCHD2	TRUE	FALSE
chr7	56101863	T	C	ENST00000395422	ENSG00000106153	CHCHD2	TRUE	FALSE
chr7	56101863	T	G	ENST00000395422	ENSG00000106153	CHCHD2	TRUE	FALSE
chr7	56102865	A	C	ENST00000395422	ENSG00000106153	CHCHD2	TRUE	TRUE
chr7	56102865	A	G	ENST00000395422	ENSG00000106153	CHCHD2	TRUE	TRUE
chr7	56102865	A	T	ENST00000395422	ENSG00000106153	CHCHD2	TRUE	TRUE
chr7	56102866	C	A	ENST00000395422	ENSG00000106153	CHCHD2	TRUE	TRUE
chr7	56102866	C	G	ENST00000395422	ENSG00000106153	CHCHD2	TRUE	TRUE
chr7	56102866	C	T	ENST00000395422	ENSG00000106153	CHCHD2	TRUE	TRUE
chr7	56102867	C	A	ENST00000395422	ENSG00000106153	CHCHD2	FALSE	FALSE
chr7	56102879	G	A	ENST00000395422	ENSG00000106153	CHCHD2	FALSE	FALSE
chr7	56102880	G	T	ENST00000395422	ENSG00000106153	CHCHD2	FALSE	FALSE
chr7	56102885	G	A	ENST00000395422	ENSG00000106153	CHCHD2	FALSE	FALSE
chr7	56102888	T	A	ENST00000395422	ENSG00000106153	CHCHD2	FALSE	FALSE
chr7	56102897	C	A	ENST00000395422	ENSG00000106153	CHCHD2	FALSE	FALSE
chr7	56102909	C	A	ENST00000395422	ENSG00000106153	CHCHD2	FALSE	FALSE
chr7	56102910	A	T	ENST00000395422	ENSG00000106153	CHCHD2	FALSE	FALSE
chr7	56102918	T	A	ENST00000395422	ENSG00000106153	CHCHD2	TRUE	TRUE
chr7	56102930	G	A	ENST00000395422	ENSG00000106153	CHCHD2	TRUE	TRUE
chr7	56102936	G	A	ENST00000395422	ENSG00000106153	CHCHD2	TRUE	TRUE
chr7	56102940	A	T	ENST00000395422	ENSG00000106153	CHCHD2	TRUE	TRUE
chr7	56102945	C	A	ENST00000395422	ENSG00000106153	CHCHD2	TRUE	TRUE
chr7	56102954	G	A	ENST00000395422	ENSG00000106153	CHCHD2	TRUE	TRUE
chr7	56102957	T	A	ENST00000395422	ENSG00000106153	CHCHD2	TRUE	TRUE
chr7	56102963	C	A	ENST00000395422	ENSG00000106153	CHCHD2	TRUE	TRUE
chr7	56102964	A	C	ENST00000395422	ENSG00000106153	CHCHD2	TRUE	TRUE
chr7	56102964	A	T	ENST00000395422	ENSG00000106153	CHCHD2	TRUE	TRUE
chr7	56102970	G	T	ENST00000395422	ENSG00000106153	CHCHD2	TRUE	TRUE
chr7	56102978	G	A	ENST00000395422	ENSG00000106153	CHCHD2	TRUE	TRUE
chr7	56102981	G	A	ENST00000395422	ENSG00000106153	CHCHD2	TRUE	TRUE
chr7	56102984	G	A	ENST00000395422	ENSG00000106153	CHCHD2	TRUE	TRUE
chr7	56102987	G	A	ENST00000395422	ENSG00000106153	CHCHD2	TRUE	TRUE
chr7	56102996	G	A	ENST00000395422	ENSG00000106153	CHCHD2	TRUE	TRUE
chr7	56103002	C	A	ENST00000395422	ENSG00000106153	CHCHD2	TRUE	TRUE
chr7	56103005	G	A	ENST00000395422	ENSG00000106153	CHCHD2	TRUE	TRUE
chr7	56103011	C	A	ENST00000395422	ENSG00000106153	CHCHD2	TRUE	TRUE
chr7	56103012	C	A	ENST00000395422	ENSG00000106153	CHCHD2	TRUE	FALSE
chr7	56103012	C	G	ENST00000395422	ENSG00000106153	CHCHD2	TRUE	FALSE
chr7	56103012	C	T	ENST00000395422	ENSG00000106153	CHCHD2	TRUE	TRUE
chr7	56103013	T	A	ENST00000395422	ENSG00000106153	CHCHD2	TRUE	FALSE
chr7	56103013	T	C	ENST00000395422	ENSG00000106153	CHCHD2	TRUE	FALSE
chr7	56103013	T	G	ENST00000395422	ENSG00000106153	CHCHD2	TRUE	FALSE
chr7	56104224	A	C	ENST00000395422	ENSG00000106153	CHCHD2	TRUE	FALSE
chr7	56104224	A	G	ENST00000395422	ENSG00000106153	CHCHD2	TRUE	FALSE
chr7	56104224	A	T	ENST00000395422	ENSG00000106153	CHCHD2	TRUE	FALSE
chr7	56104225	C	A	ENST00000395422	ENSG00000106153	CHCHD2	TRUE	FALSE
chr7	56104225	C	G	ENST00000395422	ENSG00000106153	CHCHD2	TRUE	FALSE
chr7	56104225	C	T	ENST00000395422	ENSG00000106153	CHCHD2	TRUE	FALSE
chr7	56104228	G	A	ENST00000395422	ENSG00000106153	CHCHD2	TRUE	TRUE
chr7	56104229	G	C	ENST00000395422	ENSG00000106153	CHCHD2	TRUE	TRUE
chr7	56104229	G	T	ENST00000395422	ENSG00000106153	CHCHD2	TRUE	TRUE
chr7	56104255	C	A	ENST00000395422	ENSG00000106153	CHCHD2	TRUE	TRUE
chr7	56104267	C	A	ENST00000395422	ENSG00000106153	CHCHD2	TRUE	TRUE
chr7	56104270	C	A	ENST00000395422	ENSG00000106153	CHCHD2	TRUE	TRUE
chr7	56104299	A	T	ENST00000395422	ENSG00000106153	CHCHD2	TRUE	TRUE
chr7	56104354	G	A	ENST00000395422	ENSG00000106153	CHCHD2
chr7	56104372	G	A	ENST00000395422	ENSG00000106153	CHCHD2
chr7	56104429	G	A	ENST00000395422	ENSG00000106153	CHCHD2
chr7	56104459	T	A	ENST00000395422	ENSG00000106153	CHCHD2		FALSE
chr7	56104465	G	A	ENST00000395422	ENSG00000106153	CHCHD2		FALSE
chr7	56104476	C	A	ENST00000395422	ENSG00000106153	CHCHD2	TRUE	FALSE
chr7	56104476	C	G	ENST00000395422	ENSG00000106153	CHCHD2	TRUE	FALSE
chr7	56104476	C	T	ENST00000395422	ENSG00000106153	CHCHD2	TRUE	FALSE
chr7	56104477	T	A	ENST00000395422	ENSG00000106153	CHCHD2	TRUE	FALSE
chr7	56104477	T	C	ENST00000395422	ENSG00000106153	CHCHD2	TRUE	FALSE
chr7	56104477	T	G	ENST00000395422	ENSG00000106153	CHCHD2	TRUE	FALSE
chr7	56106362	A	C	ENST00000395422	ENSG00000106153	CHCHD2	TRUE	FALSE
chr7	56106362	A	G	ENST00000395422	ENSG00000106153	CHCHD2	TRUE	FALSE
chr7	56106362	A	T	ENST00000395422	ENSG00000106153	CHCHD2	TRUE	FALSE
chr7	56106363	C	A	ENST00000395422	ENSG00000106153	CHCHD2	TRUE	FALSE
chr7	56106363	C	G	ENST00000395422	ENSG00000106153	CHCHD2	TRUE	FALSE
chr7	56106363	C	T	ENST00000395422	ENSG00000106153	CHCHD2	TRUE	FALSE
chr7	56106398	G	A	ENST00000395422	ENSG00000106153	CHCHD2	FALSE	FALSE
chr7	56106404	C	A	ENST00000395422	ENSG00000106153	CHCHD2	FALSE	FALSE
chr7	56114898	C	A	ENST00000329309	ENSG00000185290	NUPR2	TRUE	FALSE
chr7	56114898	C	G	ENST00000329309	ENSG00000185290	NUPR2	TRUE	FALSE
chr7	56114898	C	T	ENST00000329309	ENSG00000185290	NUPR2	TRUE	FALSE
chr7	56114899	T	A	ENST00000329309	ENSG00000185290	NUPR2	TRUE	FALSE
chr7	56114899	T	C	ENST00000329309	ENSG00000185290	NUPR2	TRUE	FALSE
chr7	56114899	T	G	ENST00000329309	ENSG00000185290	NUPR2	TRUE	FALSE
chr7	56116013	A	C	ENST00000329309	ENSG00000185290	NUPR2	TRUE	FALSE
chr7	56116013	A	G	ENST00000329309	ENSG00000185290	NUPR2	TRUE	FALSE
chr7	56116013	A	T	ENST00000329309	ENSG00000185290	NUPR2	TRUE	FALSE
chr7	56116014	C	A	ENST00000329309	ENSG00000185290	NUPR2	TRUE	FALSE
chr7	56116014	C	G	ENST00000329309	ENSG00000185290	NUPR2	TRUE	FALSE
chr7	56116014	C	T	ENST00000329309	ENSG00000185290	NUPR2	TRUE	FALSE
chr7	56116044	T	A	ENST00000329309	ENSG00000185290	NUPR2	FALSE	FALSE
chr7	56116056	G	A	ENST00000329309	ENSG00000185290	NUPR2	FALSE	FALSE
chr7	56116062	G	A	ENST00000329309	ENSG00000185290	NUPR2	FALSE	FALSE
chr7	56116071	T	A	ENST00000329309	ENSG00000185290	NUPR2	FALSE	FALSE
chr7	56116077	G	A	ENST00000329309	ENSG00000185290	NUPR2	FALSE	FALSE
chr7	56116092	T	A	ENST00000329309	ENSG00000185290	NUPR2	FALSE	FALSE
chr7	56116095	G	A	ENST00000329309	ENSG00000185290	NUPR2	FALSE	FALSE
chr7	56116104	T	A	ENST00000329309	ENSG00000185290	NUPR2	FALSE	FALSE
chr7	56116110	C	A	ENST00000329309	ENSG00000185290	NUPR2	FALSE	FALSE
chr7	56116129	C	T	ENST00000329309	ENSG00000185290	NUPR2	FALSE	FALSE
chr7	56116130	C	T	ENST00000329309	ENSG00000185290	NUPR2	FALSE	FALSE
chr7	56116149	G	A	ENST00000329309	ENSG00000185290	NUPR2	FALSE	FALSE
chr7	56116152	C	A	ENST00000329309	ENSG00000185290	NUPR2	FALSE	FALSE
chr7	56116170	T	A	ENST00000329309	ENSG00000185290	NUPR2	FALSE	FALSE
chr7	56116186	G	T	ENST00000329309	ENSG00000185290	NUPR2	FALSE	FALSE
chr7	56116207	G	C	ENST00000329309	ENSG00000185290	NUPR2	FALSE	FALSE
chr7	56116207	G	T	ENST00000329309	ENSG00000185290	NUPR2	FALSE	FALSE
chr7	56116210	G	C	ENST00000329309	ENSG00000185290	NUPR2	FALSE	FALSE
chr7	56116210	G	T	ENST00000329309	ENSG00000185290	NUPR2	FALSE	FALSE
chr7	56116213	G	C	ENST00000329309	ENSG00000185290	NUPR2	FALSE	FALSE
chr7	56116213	G	T	ENST00000329309	ENSG00000185290	NUPR2	FALSE	FALSE
chr7	56116222	G	T	ENST00000329309	ENSG00000185290	NUPR2	FALSE	FALSE
chr7	56116228	G	C	ENST00000329309	ENSG00000185290	NUPR2	FALSE	FALSE
chr7	56116228	G	T	ENST00000329309	ENSG00000185290	NUPR2	FALSE	FALSE
chr7	56116236	C	A	ENST00000329309	ENSG00000185290	NUPR2	FALSE	FALSE
chr7	56116239	C	A	ENST00000329309	ENSG00000185290	NUPR2	FALSE	FALSE
chr7	56116242	C	A	ENST00000329309	ENSG00000185290	NUPR2	FALSE	FALSE
chr7	56116243	G	C	ENST00000329309	ENSG00000185290	NUPR2	FALSE	FALSE
chr7	56116243	G	T	ENST00000329309	ENSG00000185290	NUPR2	FALSE	FALSE
chr7	56116278	G	A	ENST00000329309	ENSG00000185290	NUPR2	FALSE	FALSE
chr7	56116299	C	A	ENST00000329309	ENSG00000185290	NUPR2	FALSE	FALSE
chr7	56116311	C	A	ENST00000329309	ENSG00000185290	NUPR2	FALSE	FALSE
chr7	57119845	C	A	ENST00000319636	ENSG00000185177	ZNF479
chr7	57119846	A	T	ENST00000319636	ENSG00000185177	ZNF479
chr7	57119851	T	A	ENST00000319636	ENSG00000185177	ZNF479
chr7	57119852	G	C	ENST00000319636	ENSG00000185177	ZNF479
chr7	57119852	G	T	ENST00000319636	ENSG00000185177	ZNF479
chr7	57119860	T	A	ENST00000319636	ENSG00000185177	ZNF479
chr7	57119863	C	A	ENST00000319636	ENSG00000185177	ZNF479
chr7	57119866	C	A	ENST00000319636	ENSG00000185177	ZNF479
chr7	57119881	T	A	ENST00000319636	ENSG00000185177	ZNF479
chr7	57119887	T	A	ENST00000319636	ENSG00000185177	ZNF479
chr7	57119898	G	C	ENST00000319636	ENSG00000185177	ZNF479
chr7	57119898	G	T	ENST00000319636	ENSG00000185177	ZNF479
chr7	57119903	C	T	ENST00000319636	ENSG00000185177	ZNF479
chr7	57119904	C	T	ENST00000319636	ENSG00000185177	ZNF479
chr7	57119908	T	A	ENST00000319636	ENSG00000185177	ZNF479
chr7	57119917	G	A	ENST00000319636	ENSG00000185177	ZNF479
chr7	57119920	C	A	ENST00000319636	ENSG00000185177	ZNF479
chr7	57119921	A	T	ENST00000319636	ENSG00000185177	ZNF479
chr7	57119926	C	A	ENST00000319636	ENSG00000185177	ZNF479
chr7	57119929	C	A	ENST00000319636	ENSG00000185177	ZNF479
chr7	57119930	A	T	ENST00000319636	ENSG00000185177	ZNF479
chr7	57119935	T	A	ENST00000319636	ENSG00000185177	ZNF479
chr7	57119936	G	C	ENST00000319636	ENSG00000185177	ZNF479
chr7	57119936	G	T	ENST00000319636	ENSG00000185177	ZNF479
chr7	57119944	T	A	ENST00000319636	ENSG00000185177	ZNF479
chr7	57119947	C	A	ENST00000319636	ENSG00000185177	ZNF479
chr7	57119950	C	A	ENST00000319636	ENSG00000185177	ZNF479
chr7	57119962	T	A	ENST00000319636	ENSG00000185177	ZNF479
chr7	57119965	T	A	ENST00000319636	ENSG00000185177	ZNF479
chr7	57119971	G	A	ENST00000319636	ENSG00000185177	ZNF479
chr7	57119982	G	C	ENST00000319636	ENSG00000185177	ZNF479
chr7	57119982	G	T	ENST00000319636	ENSG00000185177	ZNF479
chr7	57119987	G	T	ENST00000319636	ENSG00000185177	ZNF479
chr7	57120001	T	A	ENST00000319636	ENSG00000185177	ZNF479
chr7	57120005	A	T	ENST00000319636	ENSG00000185177	ZNF479
chr7	57120010	C	A	ENST00000319636	ENSG00000185177	ZNF479
chr7	57120013	C	A	ENST00000319636	ENSG00000185177	ZNF479
chr7	57120014	A	T	ENST00000319636	ENSG00000185177	ZNF479
chr7	57120020	G	C	ENST00000319636	ENSG00000185177	ZNF479
chr7	57120020	G	T	ENST00000319636	ENSG00000185177	ZNF479
chr7	57120028	T	A	ENST00000319636	ENSG00000185177	ZNF479
chr7	57120031	C	A	ENST00000319636	ENSG00000185177	ZNF479
chr7	57120034	C	A	ENST00000319636	ENSG00000185177	ZNF479
chr7	57120046	T	A	ENST00000319636	ENSG00000185177	ZNF479
chr7	57120049	T	A	ENST00000319636	ENSG00000185177	ZNF479
chr7	57120066	G	C	ENST00000319636	ENSG00000185177	ZNF479
chr7	57120066	G	T	ENST00000319636	ENSG00000185177	ZNF479
chr7	57120072	A	C	ENST00000319636	ENSG00000185177	ZNF479
chr7	57120072	A	T	ENST00000319636	ENSG00000185177	ZNF479
chr7	57120085	T	A	ENST00000319636	ENSG00000185177	ZNF479
chr7	57120089	A	T	ENST00000319636	ENSG00000185177	ZNF479
chr7	57120094	C	A	ENST00000319636	ENSG00000185177	ZNF479
chr7	57120097	C	A	ENST00000319636	ENSG00000185177	ZNF479
chr7	57120098	A	T	ENST00000319636	ENSG00000185177	ZNF479
chr7	57120103	T	A	ENST00000319636	ENSG00000185177	ZNF479
chr7	57120104	G	C	ENST00000319636	ENSG00000185177	ZNF479
chr7	57120104	G	T	ENST00000319636	ENSG00000185177	ZNF479
chr7	57120112	T	A	ENST00000319636	ENSG00000185177	ZNF479
chr7	57120115	C	A	ENST00000319636	ENSG00000185177	ZNF479
chr7	57120118	C	A	ENST00000319636	ENSG00000185177	ZNF479
chr7	57120130	T	A	ENST00000319636	ENSG00000185177	ZNF479
chr7	57120133	T	A	ENST00000319636	ENSG00000185177	ZNF479
chr7	57120150	G	C	ENST00000319636	ENSG00000185177	ZNF479
chr7	57120150	G	T	ENST00000319636	ENSG00000185177	ZNF479
chr7	57120156	A	C	ENST00000319636	ENSG00000185177	ZNF479
chr7	57120156	A	T	ENST00000319636	ENSG00000185177	ZNF479
chr7	57120169	T	A	ENST00000319636	ENSG00000185177	ZNF479
chr7	57120173	A	T	ENST00000319636	ENSG00000185177	ZNF479
chr7	57120178	C	A	ENST00000319636	ENSG00000185177	ZNF479
chr7	57120181	C	A	ENST00000319636	ENSG00000185177	ZNF479
chr7	57120182	A	T	ENST00000319636	ENSG00000185177	ZNF479
chr7	57120187	T	A	ENST00000319636	ENSG00000185177	ZNF479
chr7	57120188	G	C	ENST00000319636	ENSG00000185177	ZNF479
chr7	57120188	G	T	ENST00000319636	ENSG00000185177	ZNF479
chr7	57120196	T	A	ENST00000319636	ENSG00000185177	ZNF479
chr7	57120199	C	A	ENST00000319636	ENSG00000185177	ZNF479
chr7	57120202	C	A	ENST00000319636	ENSG00000185177	ZNF479
chr7	57120214	T	A	ENST00000319636	ENSG00000185177	ZNF479
chr7	57120217	T	A	ENST00000319636	ENSG00000185177	ZNF479
chr7	57120234	G	C	ENST00000319636	ENSG00000185177	ZNF479
chr7	57120234	G	T	ENST00000319636	ENSG00000185177	ZNF479
chr7	57120253	G	A	ENST00000319636	ENSG00000185177	ZNF479
chr7	57120257	A	T	ENST00000319636	ENSG00000185177	ZNF479
chr7	57120262	C	A	ENST00000319636	ENSG00000185177	ZNF479
chr7	57120265	C	A	ENST00000319636	ENSG00000185177	ZNF479
chr7	57120266	A	T	ENST00000319636	ENSG00000185177	ZNF479
chr7	57120272	G	C	ENST00000319636	ENSG00000185177	ZNF479
chr7	57120272	G	T	ENST00000319636	ENSG00000185177	ZNF479
chr7	57120280	T	A	ENST00000319636	ENSG00000185177	ZNF479
chr7	57120283	C	A	ENST00000319636	ENSG00000185177	ZNF479
chr7	57120286	C	A	ENST00000319636	ENSG00000185177	ZNF479
chr7	57120298	T	A	ENST00000319636	ENSG00000185177	ZNF479
chr7	57120307	T	A	ENST00000319636	ENSG00000185177	ZNF479
chr7	57120318	G	T	ENST00000319636	ENSG00000185177	ZNF479
chr7	57120324	A	C	ENST00000319636	ENSG00000185177	ZNF479
chr7	57120324	A	T	ENST00000319636	ENSG00000185177	ZNF479
chr7	57120337	G	A	ENST00000319636	ENSG00000185177	ZNF479
chr7	57120341	A	T	ENST00000319636	ENSG00000185177	ZNF479
chr7	57120346	C	A	ENST00000319636	ENSG00000185177	ZNF479
chr7	57120349	C	A	ENST00000319636	ENSG00000185177	ZNF479
chr7	57120350	A	T	ENST00000319636	ENSG00000185177	ZNF479
chr7	57120356	A	C	ENST00000319636	ENSG00000185177	ZNF479
chr7	57120356	A	T	ENST00000319636	ENSG00000185177	ZNF479
chr7	57120364	T	A	ENST00000319636	ENSG00000185177	ZNF479
chr7	57120367	C	A	ENST00000319636	ENSG00000185177	ZNF479
chr7	57120370	T	A	ENST00000319636	ENSG00000185177	ZNF479
chr7	57120382	T	A	ENST00000319636	ENSG00000185177	ZNF479
chr7	57120385	T	A	ENST00000319636	ENSG00000185177	ZNF479
chr7	57120391	T	A	ENST00000319636	ENSG00000185177	ZNF479
chr7	57120402	G	C	ENST00000319636	ENSG00000185177	ZNF479
chr7	57120402	G	T	ENST00000319636	ENSG00000185177	ZNF479
chr7	57120407	C	T	ENST00000319636	ENSG00000185177	ZNF479
chr7	57120408	C	T	ENST00000319636	ENSG00000185177	ZNF479
chr7	57120421	T	A	ENST00000319636	ENSG00000185177	ZNF479
chr7	57120425	A	T	ENST00000319636	ENSG00000185177	ZNF479
chr7	57120430	C	A	ENST00000319636	ENSG00000185177	ZNF479
chr7	57120433	C	A	ENST00000319636	ENSG00000185177	ZNF479
chr7	57120434	A	T	ENST00000319636	ENSG00000185177	ZNF479
chr7	57120440	G	T	ENST00000319636	ENSG00000185177	ZNF479
chr7	57120448	T	A	ENST00000319636	ENSG00000185177	ZNF479
chr7	57120451	C	A	ENST00000319636	ENSG00000185177	ZNF479
chr7	57120454	C	A	ENST00000319636	ENSG00000185177	ZNF479
chr7	57120466	T	A	ENST00000319636	ENSG00000185177	ZNF479
chr7	57120469	T	A	ENST00000319636	ENSG00000185177	ZNF479
chr7	57120486	G	C	ENST00000319636	ENSG00000185177	ZNF479
chr7	57120486	G	T	ENST00000319636	ENSG00000185177	ZNF479
chr7	57120505	T	A	ENST00000319636	ENSG00000185177	ZNF479
chr7	57120509	A	T	ENST00000319636	ENSG00000185177	ZNF479
chr7	57120514	C	A	ENST00000319636	ENSG00000185177	ZNF479
chr7	57120517	C	A	ENST00000319636	ENSG00000185177	ZNF479
chr7	57120518	A	T	ENST00000319636	ENSG00000185177	ZNF479
chr7	57120523	T	A	ENST00000319636	ENSG00000185177	ZNF479
chr7	57120524	G	C	ENST00000319636	ENSG00000185177	ZNF479
chr7	57120524	G	T	ENST00000319636	ENSG00000185177	ZNF479
chr7	57120532	T	A	ENST00000319636	ENSG00000185177	ZNF479
chr7	57120535	C	A	ENST00000319636	ENSG00000185177	ZNF479
chr7	57120538	C	A	ENST00000319636	ENSG00000185177	ZNF479
chr7	57120550	T	A	ENST00000319636	ENSG00000185177	ZNF479
chr7	57120553	T	A	ENST00000319636	ENSG00000185177	ZNF479
chr7	57120570	G	C	ENST00000319636	ENSG00000185177	ZNF479
chr7	57120570	G	T	ENST00000319636	ENSG00000185177	ZNF479
chr7	57120589	G	A	ENST00000319636	ENSG00000185177	ZNF479
chr7	57120593	A	T	ENST00000319636	ENSG00000185177	ZNF479
chr7	57120598	C	A	ENST00000319636	ENSG00000185177	ZNF479
chr7	57120601	C	A	ENST00000319636	ENSG00000185177	ZNF479
chr7	57120602	A	T	ENST00000319636	ENSG00000185177	ZNF479
chr7	57120608	G	C	ENST00000319636	ENSG00000185177	ZNF479
chr7	57120608	G	T	ENST00000319636	ENSG00000185177	ZNF479
chr7	57120616	T	A	ENST00000319636	ENSG00000185177	ZNF479
chr7	57120619	C	A	ENST00000319636	ENSG00000185177	ZNF479
chr7	57120622	C	A	ENST00000319636	ENSG00000185177	ZNF479
chr7	57120634	T	A	ENST00000319636	ENSG00000185177	ZNF479
chr7	57120637	T	A	ENST00000319636	ENSG00000185177	ZNF479
chr7	57120643	T	A	ENST00000319636	ENSG00000185177	ZNF479
chr7	57120659	C	T	ENST00000319636	ENSG00000185177	ZNF479
chr7	57120660	C	T	ENST00000319636	ENSG00000185177	ZNF479
chr7	57120673	T	A	ENST00000319636	ENSG00000185177	ZNF479
chr7	57120677	A	T	ENST00000319636	ENSG00000185177	ZNF479
chr7	57120682	C	A	ENST00000319636	ENSG00000185177	ZNF479
chr7	57120685	C	A	ENST00000319636	ENSG00000185177	ZNF479
chr7	57120686	A	T	ENST00000319636	ENSG00000185177	ZNF479
chr7	57120691	T	A	ENST00000319636	ENSG00000185177	ZNF479
chr7	57120692	A	C	ENST00000319636	ENSG00000185177	ZNF479
chr7	57120692	A	T	ENST00000319636	ENSG00000185177	ZNF479
chr7	57120700	T	A	ENST00000319636	ENSG00000185177	ZNF479
chr7	57120703	C	A	ENST00000319636	ENSG00000185177	ZNF479
chr7	57120706	C	A	ENST00000319636	ENSG00000185177	ZNF479
chr7	57120721	T	A	ENST00000319636	ENSG00000185177	ZNF479
chr7	57120738	G	C	ENST00000319636	ENSG00000185177	ZNF479
chr7	57120738	G	T	ENST00000319636	ENSG00000185177	ZNF479
chr7	57120743	G	T	ENST00000319636	ENSG00000185177	ZNF479
chr7	57120757	T	A	ENST00000319636	ENSG00000185177	ZNF479
chr7	57120761	A	T	ENST00000319636	ENSG00000185177	ZNF479
chr7	57120766	C	A	ENST00000319636	ENSG00000185177	ZNF479
chr7	57120769	T	A	ENST00000319636	ENSG00000185177	ZNF479
chr7	57120770	G	T	ENST00000319636	ENSG00000185177	ZNF479
chr7	57120775	T	A	ENST00000319636	ENSG00000185177	ZNF479
chr7	57120776	G	C	ENST00000319636	ENSG00000185177	ZNF479
chr7	57120776	G	T	ENST00000319636	ENSG00000185177	ZNF479
chr7	57120784	T	A	ENST00000319636	ENSG00000185177	ZNF479
chr7	57120787	C	A	ENST00000319636	ENSG00000185177	ZNF479
chr7	57120805	G	A	ENST00000319636	ENSG00000185177	ZNF479
chr7	57120811	G	A	ENST00000319636	ENSG00000185177	ZNF479
chr7	57120822	G	C	ENST00000319636	ENSG00000185177	ZNF479
chr7	57120822	G	T	ENST00000319636	ENSG00000185177	ZNF479
chr7	57120830	G	T	ENST00000319636	ENSG00000185177	ZNF479
chr7	57120837	G	C	ENST00000319636	ENSG00000185177	ZNF479
chr7	57120837	G	T	ENST00000319636	ENSG00000185177	ZNF479
chr7	57120841	T	A	ENST00000319636	ENSG00000185177	ZNF479
chr7	57120845	A	C	ENST00000319636	ENSG00000185177	ZNF479
chr7	57120845	A	T	ENST00000319636	ENSG00000185177	ZNF479
chr7	57120850	T	A	ENST00000319636	ENSG00000185177	ZNF479
chr7	57120854	A	T	ENST00000319636	ENSG00000185177	ZNF479
chr7	57120859	T	A	ENST00000319636	ENSG00000185177	ZNF479
chr7	57120868	T	A	ENST00000319636	ENSG00000185177	ZNF479
chr7	57120874	C	A	ENST00000319636	ENSG00000185177	ZNF479
chr7	57120878	A	C	ENST00000319636	ENSG00000185177	ZNF479
chr7	57120878	A	T	ENST00000319636	ENSG00000185177	ZNF479
chr7	57120883	T	A	ENST00000319636	ENSG00000185177	ZNF479
chr7	57120889	T	A	ENST00000319636	ENSG00000185177	ZNF479
chr7	57120895	T	A	ENST00000319636	ENSG00000185177	ZNF479
chr7	57120906	G	C	ENST00000319636	ENSG00000185177	ZNF479
chr7	57120906	G	T	ENST00000319636	ENSG00000185177	ZNF479
chr7	57120913	T	A	ENST00000319636	ENSG00000185177	ZNF479
chr7	57120925	T	A	ENST00000319636	ENSG00000185177	ZNF479
chr7	57120929	A	C	ENST00000319636	ENSG00000185177	ZNF479
chr7	57120929	A	T	ENST00000319636	ENSG00000185177	ZNF479
chr7	57120934	T	A	ENST00000319636	ENSG00000185177	ZNF479
chr7	57120943	G	A	ENST00000319636	ENSG00000185177	ZNF479
chr7	57120952	T	A	ENST00000319636	ENSG00000185177	ZNF479
chr7	57120958	G	A	ENST00000319636	ENSG00000185177	ZNF479
chr7	57120966	G	C	ENST00000319636	ENSG00000185177	ZNF479
chr7	57120966	G	T	ENST00000319636	ENSG00000185177	ZNF479
chr7	57120969	A	T	ENST00000319636	ENSG00000185177	ZNF479
chr7	57120971	A	T	ENST00000319636	ENSG00000185177	ZNF479
chr7	57120976	G	A	ENST00000319636	ENSG00000185177	ZNF479
chr7	57120985	C	A	ENST00000319636	ENSG00000185177	ZNF479
chr7	57120989	A	C	ENST00000319636	ENSG00000185177	ZNF479
chr7	57120989	A	T	ENST00000319636	ENSG00000185177	ZNF479
chr7	57120997	C	A	ENST00000319636	ENSG00000185177	ZNF479
chr7	57121000	T	A	ENST00000319636	ENSG00000185177	ZNF479
chr7	57121009	C	A	ENST00000319636	ENSG00000185177	ZNF479
chr7	57121010	A	C	ENST00000319636	ENSG00000185177	ZNF479
chr7	57121010	A	T	ENST00000319636	ENSG00000185177	ZNF479
chr7	57121015	C	A	ENST00000319636	ENSG00000185177	ZNF479
chr7	57121027	T	A	ENST00000319636	ENSG00000185177	ZNF479
chr7	57121028	A	T	ENST00000319636	ENSG00000185177	ZNF479
chr7	57121031	G	T	ENST00000319636	ENSG00000185177	ZNF479
chr7	57121036	T	A	ENST00000319636	ENSG00000185177	ZNF479
chr7	57121039	T	A	ENST00000319636	ENSG00000185177	ZNF479
chr7	57121045	G	A	ENST00000319636	ENSG00000185177	ZNF479
chr7	57121047	A	C	ENST00000319636	ENSG00000185177	ZNF479
chr7	57121047	A	T	ENST00000319636	ENSG00000185177	ZNF479
chr7	57121051	T	A	ENST00000319636	ENSG00000185177	ZNF479
chr7	57121054	C	A	ENST00000319636	ENSG00000185177	ZNF479
chr7	57121060	C	A	ENST00000319636	ENSG00000185177	ZNF479
chr7	57121061	A	T	ENST00000319636	ENSG00000185177	ZNF479		FALSE
chr7	57121066	T	A	ENST00000319636	ENSG00000185177	ZNF479		FALSE
chr7	57121069	C	A	ENST00000319636	ENSG00000185177	ZNF479		FALSE
chr7	57121070	A	C	ENST00000319636	ENSG00000185177	ZNF479		FALSE
chr7	57121070	A	T	ENST00000319636	ENSG00000185177	ZNF479		FALSE
chr7	57121078	T	A	ENST00000319636	ENSG00000185177	ZNF479		FALSE
chr7	57121090	T	A	ENST00000319636	ENSG00000185177	ZNF479		FALSE
chr7	57121093	G	A	ENST00000319636	ENSG00000185177	ZNF479		FALSE
chr7	57121098	G	C	ENST00000319636	ENSG00000185177	ZNF479		FALSE
chr7	57121098	G	T	ENST00000319636	ENSG00000185177	ZNF479		FALSE
chr7	57121105	T	A	ENST00000319636	ENSG00000185177	ZNF479		FALSE
chr7	57121114	G	A	ENST00000319636	ENSG00000185177	ZNF479		FALSE
chr7	57121117	C	A	ENST00000319636	ENSG00000185177	ZNF479		FALSE
chr7	57121123	G	A	ENST00000319636	ENSG00000185177	ZNF479		FALSE
chr7	57121132	G	A	ENST00000319636	ENSG00000185177	ZNF479		FALSE
chr7	57121153	C	A	ENST00000319636	ENSG00000185177	ZNF479	TRUE	FALSE
chr7	57121153	C	G	ENST00000319636	ENSG00000185177	ZNF479	TRUE	FALSE
chr7	57121153	C	T	ENST00000319636	ENSG00000185177	ZNF479	TRUE	FALSE
chr7	57121154	T	A	ENST00000319636	ENSG00000185177	ZNF479	TRUE	FALSE
chr7	57121154	T	C	ENST00000319636	ENSG00000185177	ZNF479	TRUE	FALSE
chr7	57121154	T	G	ENST00000319636	ENSG00000185177	ZNF479	TRUE	FALSE
chr7	57126016	A	C	ENST00000319636	ENSG00000185177	ZNF479	TRUE	FALSE
chr7	57126016	A	G	ENST00000319636	ENSG00000185177	ZNF479	TRUE	FALSE
chr7	57126016	A	T	ENST00000319636	ENSG00000185177	ZNF479	TRUE	FALSE
chr7	57126017	C	A	ENST00000319636	ENSG00000185177	ZNF479	TRUE	FALSE
chr7	57126017	C	G	ENST00000319636	ENSG00000185177	ZNF479	TRUE	FALSE
chr7	57126017	C	T	ENST00000319636	ENSG00000185177	ZNF479	TRUE	FALSE
chr7	57126027	T	A	ENST00000319636	ENSG00000185177	ZNF479	FALSE	FALSE
chr7	57126039	C	A	ENST00000319636	ENSG00000185177	ZNF479	FALSE	FALSE
chr7	57126045	T	A	ENST00000319636	ENSG00000185177	ZNF479	FALSE	FALSE
chr7	57126048	T	A	ENST00000319636	ENSG00000185177	ZNF479	FALSE	FALSE
chr7	57126057	G	A	ENST00000319636	ENSG00000185177	ZNF479	FALSE	FALSE
chr7	57126063	C	A	ENST00000319636	ENSG00000185177	ZNF479	FALSE	FALSE
chr7	57126066	T	A	ENST00000319636	ENSG00000185177	ZNF479	FALSE	FALSE
chr7	57126072	G	A	ENST00000319636	ENSG00000185177	ZNF479
chr7	57126075	C	A	ENST00000319636	ENSG00000185177	ZNF479
chr7	57126079	A	T	ENST00000319636	ENSG00000185177	ZNF479
chr7	57126089	A	T	ENST00000319636	ENSG00000185177	ZNF479
chr7	57126099	T	A	ENST00000319636	ENSG00000185177	ZNF479
chr7	57126114	C	A	ENST00000319636	ENSG00000185177	ZNF479	TRUE	FALSE
chr7	57126114	C	G	ENST00000319636	ENSG00000185177	ZNF479	TRUE	FALSE
chr7	57126114	C	T	ENST00000319636	ENSG00000185177	ZNF479	TRUE	FALSE
chr7	57126115	T	A	ENST00000319636	ENSG00000185177	ZNF479	TRUE	FALSE
chr7	57126115	T	C	ENST00000319636	ENSG00000185177	ZNF479	TRUE	FALSE
chr7	57126115	T	G	ENST00000319636	ENSG00000185177	ZNF479	TRUE	FALSE
chr7	57126590	A	C	ENST00000319636	ENSG00000185177	ZNF479	TRUE	FALSE
chr7	57126590	A	G	ENST00000319636	ENSG00000185177	ZNF479	TRUE	FALSE
chr7	57126590	A	T	ENST00000319636	ENSG00000185177	ZNF479	TRUE	FALSE
chr7	57126591	C	A	ENST00000319636	ENSG00000185177	ZNF479	TRUE	FALSE
chr7	57126591	C	G	ENST00000319636	ENSG00000185177	ZNF479	TRUE	FALSE
chr7	57126591	C	T	ENST00000319636	ENSG00000185177	ZNF479	TRUE	FALSE
chr7	57126610	T	A	ENST00000319636	ENSG00000185177	ZNF479
chr7	57126611	G	C	ENST00000319636	ENSG00000185177	ZNF479
chr7	57126611	G	T	ENST00000319636	ENSG00000185177	ZNF479
chr7	57126619	C	A	ENST00000319636	ENSG00000185177	ZNF479
chr7	57126621	A	C	ENST00000319636	ENSG00000185177	ZNF479
chr7	57126621	A	T	ENST00000319636	ENSG00000185177	ZNF479
chr7	57126634	T	A	ENST00000319636	ENSG00000185177	ZNF479
chr7	57126635	A	C	ENST00000319636	ENSG00000185177	ZNF479
chr7	57126635	A	T	ENST00000319636	ENSG00000185177	ZNF479
chr7	57126639	A	C	ENST00000319636	ENSG00000185177	ZNF479
chr7	57126639	A	T	ENST00000319636	ENSG00000185177	ZNF479
chr7	57126649	G	A	ENST00000319636	ENSG00000185177	ZNF479
chr7	57126653	A	T	ENST00000319636	ENSG00000185177	ZNF479
chr7	57126662	G	T	ENST00000319636	ENSG00000185177	ZNF479
chr7	57126667	G	A	ENST00000319636	ENSG00000185177	ZNF479
chr7	57126668	C	T	ENST00000319636	ENSG00000185177	ZNF479
chr7	57126669	C	T	ENST00000319636	ENSG00000185177	ZNF479
chr7	57126673	C	A	ENST00000319636	ENSG00000185177	ZNF479
chr7	57126676	C	A	ENST00000319636	ENSG00000185177	ZNF479
chr7	57126688	C	A	ENST00000319636	ENSG00000185177	ZNF479		FALSE
chr7	57126703	T	A	ENST00000319636	ENSG00000185177	ZNF479		FALSE
chr7	57126711	A	T	ENST00000319636	ENSG00000185177	ZNF479	FALSE	FALSE
chr7	57126718	C	A	ENST00000319636	ENSG00000185177	ZNF479	FALSE	FALSE
chr7	57126719	C	A	ENST00000319636	ENSG00000185177	ZNF479	TRUE	FALSE
chr7	57126719	C	G	ENST00000319636	ENSG00000185177	ZNF479	TRUE	FALSE
chr7	57126719	C	T	ENST00000319636	ENSG00000185177	ZNF479	TRUE	FALSE
chr7	57126720	T	A	ENST00000319636	ENSG00000185177	ZNF479	TRUE	FALSE
chr7	57126720	T	C	ENST00000319636	ENSG00000185177	ZNF479	TRUE	FALSE
chr7	57126720	T	G	ENST00000319636	ENSG00000185177	ZNF479	TRUE	FALSE
chr7	57132284	A	C	ENST00000319636	ENSG00000185177	ZNF479	TRUE	FALSE
chr7	57132284	A	G	ENST00000319636	ENSG00000185177	ZNF479	FALSE	FALSE
chr7	57132284	A	T	ENST00000319636	ENSG00000185177	ZNF479	TRUE	FALSE
chr7	57132285	C	A	ENST00000319636	ENSG00000185177	ZNF479	TRUE	FALSE
chr7	57132285	C	G	ENST00000319636	ENSG00000185177	ZNF479	TRUE	FALSE
chr7	57132285	C	T	ENST00000319636	ENSG00000185177	ZNF479	TRUE	FALSE
chr7	57132291	C	A	ENST00000319636	ENSG00000185177	ZNF479	FALSE	FALSE
chr7	57132294	G	A	ENST00000319636	ENSG00000185177	ZNF479	FALSE	FALSE
chr7	57132300	C	A	ENST00000319636	ENSG00000185177	ZNF479	FALSE	FALSE
chr7	57132309	C	A	ENST00000319636	ENSG00000185177	ZNF479	FALSE	FALSE
chr7	57132315	T	A	ENST00000319636	ENSG00000185177	ZNF479	FALSE	FALSE
chr7	57132318	T	A	ENST00000319636	ENSG00000185177	ZNF479	FALSE	FALSE
chr7	57450295	A	T	ENST00000420713	ENSG00000182111	ZNF716	FALSE	FALSE
chr7	57450298	A	T	ENST00000420713	ENSG00000182111	ZNF716	FALSE	FALSE
chr7	57450304	G	T	ENST00000420713	ENSG00000182111	ZNF716	FALSE	FALSE
chr7	57450313	G	T	ENST00000420713	ENSG00000182111	ZNF716	FALSE	FALSE
chr7	57450319	C	T	ENST00000420713	ENSG00000182111	ZNF716	FALSE	FALSE
chr7	57450322	G	T	ENST00000420713	ENSG00000182111	ZNF716	FALSE	FALSE
chr7	57450328	G	A	ENST00000420713	ENSG00000182111	ZNF716	TRUE	FALSE
chr7	57450328	G	C	ENST00000420713	ENSG00000182111	ZNF716	TRUE	FALSE
chr7	57450328	G	T	ENST00000420713	ENSG00000182111	ZNF716	TRUE	FALSE
chr7	57450329	T	A	ENST00000420713	ENSG00000182111	ZNF716	TRUE	FALSE
chr7	57450329	T	C	ENST00000420713	ENSG00000182111	ZNF716	FALSE	FALSE
chr7	57450329	T	G	ENST00000420713	ENSG00000182111	ZNF716	TRUE	FALSE
chr7	57462458	A	C	ENST00000420713	ENSG00000182111	ZNF716	TRUE	FALSE
chr7	57462458	A	G	ENST00000420713	ENSG00000182111	ZNF716	TRUE	FALSE
chr7	57462458	A	T	ENST00000420713	ENSG00000182111	ZNF716	TRUE	FALSE
chr7	57462459	G	A	ENST00000420713	ENSG00000182111	ZNF716	TRUE	FALSE
chr7	57462459	G	C	ENST00000420713	ENSG00000182111	ZNF716	TRUE	FALSE
chr7	57462459	G	T	ENST00000420713	ENSG00000182111	ZNF716	TRUE	FALSE
chr7	57462460	G	T	ENST00000420713	ENSG00000182111	ZNF716	FALSE	FALSE
chr7	57462467	T	A	ENST00000420713	ENSG00000182111	ZNF716	FALSE	FALSE
chr7	57462475	A	T	ENST00000420713	ENSG00000182111	ZNF716	TRUE	FALSE
chr7	57462490	G	T	ENST00000420713	ENSG00000182111	ZNF716	TRUE	FALSE
chr7	57462505	G	T	ENST00000420713	ENSG00000182111	ZNF716
chr7	57462509	G	A	ENST00000420713	ENSG00000182111	ZNF716
chr7	57462510	G	A	ENST00000420713	ENSG00000182111	ZNF716
chr7	57462511	C	T	ENST00000420713	ENSG00000182111	ZNF716
chr7	57462516	C	A	ENST00000420713	ENSG00000182111	ZNF716
chr7	57462529	C	T	ENST00000420713	ENSG00000182111	ZNF716
chr7	57462532	C	T	ENST00000420713	ENSG00000182111	ZNF716
chr7	57462539	T	A	ENST00000420713	ENSG00000182111	ZNF716
chr7	57462539	T	G	ENST00000420713	ENSG00000182111	ZNF716
chr7	57462543	T	A	ENST00000420713	ENSG00000182111	ZNF716
chr7	57462543	T	G	ENST00000420713	ENSG00000182111	ZNF716
chr7	57462544	A	T	ENST00000420713	ENSG00000182111	ZNF716
chr7	57462557	T	A	ENST00000420713	ENSG00000182111	ZNF716
chr7	57462557	T	G	ENST00000420713	ENSG00000182111	ZNF716
chr7	57462559	G	T	ENST00000420713	ENSG00000182111	ZNF716
chr7	57462567	C	A	ENST00000420713	ENSG00000182111	ZNF716
chr7	57462567	C	G	ENST00000420713	ENSG00000182111	ZNF716
chr7	57462568	A	T	ENST00000420713	ENSG00000182111	ZNF716
chr7	57462587	G	A	ENST00000420713	ENSG00000182111	ZNF716	TRUE	FALSE
chr7	57462587	G	C	ENST00000420713	ENSG00000182111	ZNF716	TRUE	FALSE
chr7	57462587	G	T	ENST00000420713	ENSG00000182111	ZNF716	TRUE	FALSE
chr7	57462588	T	A	ENST00000420713	ENSG00000182111	ZNF716	TRUE	FALSE
chr7	57462588	T	C	ENST00000420713	ENSG00000182111	ZNF716	TRUE	FALSE
chr7	57462588	T	G	ENST00000420713	ENSG00000182111	ZNF716	TRUE	FALSE
chr7	57463071	A	C	ENST00000420713	ENSG00000182111	ZNF716	TRUE	FALSE
chr7	57463071	A	G	ENST00000420713	ENSG00000182111	ZNF716	TRUE	FALSE
chr7	57463071	A	T	ENST00000420713	ENSG00000182111	ZNF716	TRUE	FALSE
chr7	57463072	G	A	ENST00000420713	ENSG00000182111	ZNF716	TRUE	FALSE
chr7	57463072	G	C	ENST00000420713	ENSG00000182111	ZNF716	TRUE	FALSE
chr7	57463072	G	T	ENST00000420713	ENSG00000182111	ZNF716	TRUE	FALSE
chr7	57463087	A	T	ENST00000420713	ENSG00000182111	ZNF716	TRUE	TRUE
chr7	57463097	T	A	ENST00000420713	ENSG00000182111	ZNF716	TRUE	TRUE
chr7	57463107	T	A	ENST00000420713	ENSG00000182111	ZNF716	TRUE	TRUE
chr7	57463111	G	T	ENST00000420713	ENSG00000182111	ZNF716	TRUE	TRUE
chr7	57463114	C	T	ENST00000420713	ENSG00000182111	ZNF716	TRUE	TRUE
chr7	57463120	A	T	ENST00000420713	ENSG00000182111	ZNF716	FALSE	FALSE
chr7	57463123	G	T	ENST00000420713	ENSG00000182111	ZNF716	FALSE	FALSE
chr7	57463129	C	T	ENST00000420713	ENSG00000182111	ZNF716	FALSE	FALSE
chr7	57463138	A	T	ENST00000420713	ENSG00000182111	ZNF716	FALSE	FALSE
chr7	57463141	A	T	ENST00000420713	ENSG00000182111	ZNF716	FALSE	FALSE
chr7	57463147	G	T	ENST00000420713	ENSG00000182111	ZNF716	FALSE	FALSE
chr7	57463159	A	T	ENST00000420713	ENSG00000182111	ZNF716	FALSE	FALSE
chr7	57463169	G	A	ENST00000420713	ENSG00000182111	ZNF716	TRUE	FALSE
chr7	57463169	G	C	ENST00000420713	ENSG00000182111	ZNF716	TRUE	FALSE
chr7	57463169	G	T	ENST00000420713	ENSG00000182111	ZNF716	TRUE	FALSE
chr7	57463170	T	A	ENST00000420713	ENSG00000182111	ZNF716	TRUE	FALSE
chr7	57463170	T	C	ENST00000420713	ENSG00000182111	ZNF716	TRUE	FALSE
chr7	57463170	T	G	ENST00000420713	ENSG00000182111	ZNF716	TRUE	FALSE
chr7	57468722	A	C	ENST00000420713	ENSG00000182111	ZNF716	TRUE	FALSE
chr7	57468722	A	G	ENST00000420713	ENSG00000182111	ZNF716	TRUE	FALSE
chr7	57468722	A	T	ENST00000420713	ENSG00000182111	ZNF716	TRUE	FALSE
chr7	57468723	G	A	ENST00000420713	ENSG00000182111	ZNF716	TRUE	FALSE
chr7	57468723	G	C	ENST00000420713	ENSG00000182111	ZNF716	TRUE	FALSE
chr7	57468723	G	T	ENST00000420713	ENSG00000182111	ZNF716	TRUE	FALSE
chr7	57468731	T	A	ENST00000420713	ENSG00000182111	ZNF716	FALSE	FALSE
chr7	57468744	C	T	ENST00000420713	ENSG00000182111	ZNF716	FALSE	FALSE
chr7	57468753	C	T	ENST00000420713	ENSG00000182111	ZNF716	FALSE	FALSE
chr7	57468757	C	A	ENST00000420713	ENSG00000182111	ZNF716	FALSE	FALSE
chr7	57468757	C	G	ENST00000420713	ENSG00000182111	ZNF716	FALSE	FALSE
chr7	57468759	G	T	ENST00000420713	ENSG00000182111	ZNF716	FALSE	FALSE
chr7	57468762	C	T	ENST00000420713	ENSG00000182111	ZNF716	FALSE	FALSE
chr7	57468771	A	T	ENST00000420713	ENSG00000182111	ZNF716	FALSE	FALSE
chr7	57468778	C	A	ENST00000420713	ENSG00000182111	ZNF716	FALSE	FALSE
chr7	57468778	C	G	ENST00000420713	ENSG00000182111	ZNF716	FALSE	FALSE
chr7	57468783	C	T	ENST00000420713	ENSG00000182111	ZNF716	FALSE	FALSE
chr7	57468786	A	T	ENST00000420713	ENSG00000182111	ZNF716	FALSE	FALSE
chr7	57468798	A	T	ENST00000420713	ENSG00000182111	ZNF716	FALSE	FALSE
chr7	57468801	A	T	ENST00000420713	ENSG00000182111	ZNF716	FALSE	FALSE
chr7	57468806	T	A	ENST00000420713	ENSG00000182111	ZNF716	FALSE	FALSE
chr7	57468806	T	G	ENST00000420713	ENSG00000182111	ZNF716	FALSE	FALSE
chr7	57468807	G	T	ENST00000420713	ENSG00000182111	ZNF716	FALSE	FALSE
chr7	57468810	A	T	ENST00000420713	ENSG00000182111	ZNF716	FALSE	FALSE
chr7	57468815	T	A	ENST00000420713	ENSG00000182111	ZNF716	FALSE	FALSE
chr7	57468816	G	T	ENST00000420713	ENSG00000182111	ZNF716	FALSE	FALSE
chr7	57468819	C	T	ENST00000420713	ENSG00000182111	ZNF716	FALSE	FALSE
chr7	57468822	G	T	ENST00000420713	ENSG00000182111	ZNF716	FALSE	FALSE
chr7	57468829	T	A	ENST00000420713	ENSG00000182111	ZNF716	FALSE	FALSE
chr7	57468829	T	G	ENST00000420713	ENSG00000182111	ZNF716	FALSE	FALSE
chr7	57468831	C	T	ENST00000420713	ENSG00000182111	ZNF716	FALSE	FALSE
chr7	57468837	A	T	ENST00000420713	ENSG00000182111	ZNF716
chr7	57468840	A	T	ENST00000420713	ENSG00000182111	ZNF716
chr7	57468845	C	A	ENST00000420713	ENSG00000182111	ZNF716	FALSE	FALSE
chr7	57468848	T	A	ENST00000420713	ENSG00000182111	ZNF716	FALSE	FALSE
chr7	57468849	A	T	ENST00000420713	ENSG00000182111	ZNF716	FALSE	FALSE
chr7	57468861	G	T	ENST00000420713	ENSG00000182111	ZNF716	FALSE	FALSE
chr7	57468866	T	A	ENST00000420713	ENSG00000182111	ZNF716	FALSE	FALSE
chr7	57468867	G	T	ENST00000420713	ENSG00000182111	ZNF716	FALSE	FALSE
chr7	57468876	A	T	ENST00000420713	ENSG00000182111	ZNF716	FALSE	FALSE
chr7	57468879	G	T	ENST00000420713	ENSG00000182111	ZNF716	FALSE	FALSE
chr7	57468887	T	A	ENST00000420713	ENSG00000182111	ZNF716	FALSE	FALSE
chr7	57468887	T	G	ENST00000420713	ENSG00000182111	ZNF716	FALSE	FALSE
chr7	57468893	T	A	ENST00000420713	ENSG00000182111	ZNF716	FALSE	FALSE
chr7	57468893	T	G	ENST00000420713	ENSG00000182111	ZNF716	FALSE	FALSE
chr7	57468900	C	T	ENST00000420713	ENSG00000182111	ZNF716	FALSE	FALSE
chr7	57468905	T	A	ENST00000420713	ENSG00000182111	ZNF716	FALSE	FALSE
chr7	57468907	T	A	ENST00000420713	ENSG00000182111	ZNF716	FALSE	FALSE
chr7	57468910	C	A	ENST00000420713	ENSG00000182111	ZNF716	FALSE	FALSE
chr7	57468910	C	G	ENST00000420713	ENSG00000182111	ZNF716	FALSE	FALSE
chr7	57468918	C	T	ENST00000420713	ENSG00000182111	ZNF716	FALSE	FALSE
chr7	57468924	A	T	ENST00000420713	ENSG00000182111	ZNF716	FALSE	FALSE
chr7	57468933	C	T	ENST00000420713	ENSG00000182111	ZNF716	FALSE	FALSE
chr7	57468942	A	T	ENST00000420713	ENSG00000182111	ZNF716	FALSE	FALSE
chr7	57468947	C	A	ENST00000420713	ENSG00000182111	ZNF716	FALSE	FALSE
chr7	57468951	A	T	ENST00000420713	ENSG00000182111	ZNF716	FALSE	FALSE
chr7	57468963	A	T	ENST00000420713	ENSG00000182111	ZNF716	FALSE	FALSE
chr7	57468970	C	A	ENST00000420713	ENSG00000182111	ZNF716	FALSE	FALSE
chr7	57468970	C	G	ENST00000420713	ENSG00000182111	ZNF716	FALSE	FALSE
chr7	57468981	A	T	ENST00000420713	ENSG00000182111	ZNF716	FALSE	FALSE
chr7	57468987	A	T	ENST00000420713	ENSG00000182111	ZNF716	FALSE	FALSE
chr7	57468993	A	T	ENST00000420713	ENSG00000182111	ZNF716	FALSE	FALSE
chr7	57469002	G	T	ENST00000420713	ENSG00000182111	ZNF716	FALSE	FALSE
chr7	57469005	A	T	ENST00000420713	ENSG00000182111	ZNF716	FALSE	FALSE
chr7	57469008	A	T	ENST00000420713	ENSG00000182111	ZNF716	FALSE	FALSE
chr7	57469017	A	T	ENST00000420713	ENSG00000182111	ZNF716	FALSE	FALSE
chr7	57469022	T	A	ENST00000420713	ENSG00000182111	ZNF716	FALSE	FALSE
chr7	57469023	A	T	ENST00000420713	ENSG00000182111	ZNF716	FALSE	FALSE
chr7	57469035	A	T	ENST00000420713	ENSG00000182111	ZNF716	FALSE	FALSE
chr7	57469039	C	A	ENST00000420713	ENSG00000182111	ZNF716	FALSE	FALSE
chr7	57469039	C	G	ENST00000420713	ENSG00000182111	ZNF716	FALSE	FALSE
chr7	57469046	C	A	ENST00000420713	ENSG00000182111	ZNF716	FALSE	FALSE
chr7	57469054	C	A	ENST00000420713	ENSG00000182111	ZNF716	FALSE	FALSE
chr7	57469054	C	G	ENST00000420713	ENSG00000182111	ZNF716	FALSE	FALSE
chr7	57469065	C	T	ENST00000420713	ENSG00000182111	ZNF716
chr7	57469071	C	T	ENST00000420713	ENSG00000182111	ZNF716
chr7	57469089	G	T	ENST00000420713	ENSG00000182111	ZNF716
chr7	57469092	A	T	ENST00000420713	ENSG00000182111	ZNF716
chr7	57469100	C	A	ENST00000420713	ENSG00000182111	ZNF716
chr7	57469100	C	G	ENST00000420713	ENSG00000182111	ZNF716
chr7	57469101	A	T	ENST00000420713	ENSG00000182111	ZNF716
chr7	57469106	T	A	ENST00000420713	ENSG00000182111	ZNF716
chr7	57469107	G	T	ENST00000420713	ENSG00000182111	ZNF716
chr7	57469110	G	T	ENST00000420713	ENSG00000182111	ZNF716
chr7	57469115	T	A	ENST00000420713	ENSG00000182111	ZNF716
chr7	57469119	A	T	ENST00000420713	ENSG00000182111	ZNF716
chr7	57469133	C	A	ENST00000420713	ENSG00000182111	ZNF716
chr7	57469138	C	A	ENST00000420713	ENSG00000182111	ZNF716
chr7	57469138	C	G	ENST00000420713	ENSG00000182111	ZNF716
chr7	57469149	A	T	ENST00000420713	ENSG00000182111	ZNF716
chr7	57469155	A	T	ENST00000420713	ENSG00000182111	ZNF716
chr7	57469158	A	T	ENST00000420713	ENSG00000182111	ZNF716
chr7	57469170	G	T	ENST00000420713	ENSG00000182111	ZNF716
chr7	57469173	G	T	ENST00000420713	ENSG00000182111	ZNF716
chr7	57469176	A	T	ENST00000420713	ENSG00000182111	ZNF716
chr7	57469184	C	A	ENST00000420713	ENSG00000182111	ZNF716
chr7	57469184	C	G	ENST00000420713	ENSG00000182111	ZNF716
chr7	57469185	A	T	ENST00000420713	ENSG00000182111	ZNF716
chr7	57469190	T	A	ENST00000420713	ENSG00000182111	ZNF716
chr7	57469191	G	T	ENST00000420713	ENSG00000182111	ZNF716
chr7	57469194	G	T	ENST00000420713	ENSG00000182111	ZNF716
chr7	57469199	T	A	ENST00000420713	ENSG00000182111	ZNF716
chr7	57469203	A	T	ENST00000420713	ENSG00000182111	ZNF716
chr7	57469216	G	A	ENST00000420713	ENSG00000182111	ZNF716
chr7	57469217	G	A	ENST00000420713	ENSG00000182111	ZNF716
chr7	57469233	A	T	ENST00000420713	ENSG00000182111	ZNF716
chr7	57469239	A	T	ENST00000420713	ENSG00000182111	ZNF716
chr7	57469242	A	T	ENST00000420713	ENSG00000182111	ZNF716
chr7	57469254	G	T	ENST00000420713	ENSG00000182111	ZNF716
chr7	57469257	G	T	ENST00000420713	ENSG00000182111	ZNF716
chr7	57469260	A	T	ENST00000420713	ENSG00000182111	ZNF716
chr7	57469268	C	A	ENST00000420713	ENSG00000182111	ZNF716
chr7	57469268	C	G	ENST00000420713	ENSG00000182111	ZNF716
chr7	57469274	T	A	ENST00000420713	ENSG00000182111	ZNF716
chr7	57469275	G	T	ENST00000420713	ENSG00000182111	ZNF716
chr7	57469278	G	T	ENST00000420713	ENSG00000182111	ZNF716
chr7	57469287	A	T	ENST00000420713	ENSG00000182111	ZNF716
chr7	57469303	C	A	ENST00000420713	ENSG00000182111	ZNF716
chr7	57469303	C	G	ENST00000420713	ENSG00000182111	ZNF716
chr7	57469319	C	A	ENST00000420713	ENSG00000182111	ZNF716
chr7	57469319	C	G	ENST00000420713	ENSG00000182111	ZNF716
chr7	57469320	A	T	ENST00000420713	ENSG00000182111	ZNF716
chr7	57469323	A	T	ENST00000420713	ENSG00000182111	ZNF716
chr7	57469335	G	T	ENST00000420713	ENSG00000182111	ZNF716
chr7	57469338	G	T	ENST00000420713	ENSG00000182111	ZNF716
chr7	57469341	A	T	ENST00000420713	ENSG00000182111	ZNF716
chr7	57469349	C	A	ENST00000420713	ENSG00000182111	ZNF716
chr7	57469349	C	G	ENST00000420713	ENSG00000182111	ZNF716
chr7	57469355	T	A	ENST00000420713	ENSG00000182111	ZNF716
chr7	57469356	G	T	ENST00000420713	ENSG00000182111	ZNF716
chr7	57469359	G	T	ENST00000420713	ENSG00000182111	ZNF716
chr7	57469364	T	A	ENST00000420713	ENSG00000182111	ZNF716
chr7	57469368	A	T	ENST00000420713	ENSG00000182111	ZNF716
chr7	57469387	C	A	ENST00000420713	ENSG00000182111	ZNF716
chr7	57469387	C	G	ENST00000420713	ENSG00000182111	ZNF716
chr7	57469404	A	T	ENST00000420713	ENSG00000182111	ZNF716
chr7	57469407	A	T	ENST00000420713	ENSG00000182111	ZNF716
chr7	57469419	G	T	ENST00000420713	ENSG00000182111	ZNF716
chr7	57469422	G	T	ENST00000420713	ENSG00000182111	ZNF716
chr7	57469425	A	T	ENST00000420713	ENSG00000182111	ZNF716
chr7	57469433	C	A	ENST00000420713	ENSG00000182111	ZNF716
chr7	57469433	C	G	ENST00000420713	ENSG00000182111	ZNF716
chr7	57469434	A	T	ENST00000420713	ENSG00000182111	ZNF716
chr7	57469439	T	A	ENST00000420713	ENSG00000182111	ZNF716
chr7	57469440	G	T	ENST00000420713	ENSG00000182111	ZNF716
chr7	57469443	G	T	ENST00000420713	ENSG00000182111	ZNF716
chr7	57469448	T	A	ENST00000420713	ENSG00000182111	ZNF716
chr7	57469452	A	T	ENST00000420713	ENSG00000182111	ZNF716
chr7	57469465	T	A	ENST00000420713	ENSG00000182111	ZNF716
chr7	57469465	T	G	ENST00000420713	ENSG00000182111	ZNF716
chr7	57469471	C	A	ENST00000420713	ENSG00000182111	ZNF716
chr7	57469471	C	G	ENST00000420713	ENSG00000182111	ZNF716
chr7	57469479	A	T	ENST00000420713	ENSG00000182111	ZNF716
chr7	57469482	A	T	ENST00000420713	ENSG00000182111	ZNF716
chr7	57469488	A	T	ENST00000420713	ENSG00000182111	ZNF716
chr7	57469506	G	T	ENST00000420713	ENSG00000182111	ZNF716
chr7	57469509	A	T	ENST00000420713	ENSG00000182111	ZNF716
chr7	57469517	C	A	ENST00000420713	ENSG00000182111	ZNF716
chr7	57469517	C	G	ENST00000420713	ENSG00000182111	ZNF716
chr7	57469523	T	A	ENST00000420713	ENSG00000182111	ZNF716
chr7	57469524	G	T	ENST00000420713	ENSG00000182111	ZNF716
chr7	57469527	G	T	ENST00000420713	ENSG00000182111	ZNF716
chr7	57469532	T	A	ENST00000420713	ENSG00000182111	ZNF716
chr7	57469536	A	T	ENST00000420713	ENSG00000182111	ZNF716
chr7	57469555	C	A	ENST00000420713	ENSG00000182111	ZNF716
chr7	57469555	C	G	ENST00000420713	ENSG00000182111	ZNF716
chr7	57469572	A	T	ENST00000420713	ENSG00000182111	ZNF716
chr7	57469587	G	T	ENST00000420713	ENSG00000182111	ZNF716
chr7	57469590	G	T	ENST00000420713	ENSG00000182111	ZNF716
chr7	57469593	A	T	ENST00000420713	ENSG00000182111	ZNF716
chr7	57469601	C	A	ENST00000420713	ENSG00000182111	ZNF716
chr7	57469601	C	G	ENST00000420713	ENSG00000182111	ZNF716
chr7	57469607	T	A	ENST00000420713	ENSG00000182111	ZNF716
chr7	57469608	G	T	ENST00000420713	ENSG00000182111	ZNF716
chr7	57469611	G	T	ENST00000420713	ENSG00000182111	ZNF716
chr7	57469616	T	A	ENST00000420713	ENSG00000182111	ZNF716
chr7	57469620	A	T	ENST00000420713	ENSG00000182111	ZNF716
chr7	57469633	T	A	ENST00000420713	ENSG00000182111	ZNF716
chr7	57469633	T	G	ENST00000420713	ENSG00000182111	ZNF716
chr7	57469639	C	A	ENST00000420713	ENSG00000182111	ZNF716
chr7	57469639	C	G	ENST00000420713	ENSG00000182111	ZNF716
chr7	57469652	C	A	ENST00000420713	ENSG00000182111	ZNF716
chr7	57469652	C	G	ENST00000420713	ENSG00000182111	ZNF716
chr7	57469656	A	T	ENST00000420713	ENSG00000182111	ZNF716
chr7	57469659	A	T	ENST00000420713	ENSG00000182111	ZNF716
chr7	57469671	G	T	ENST00000420713	ENSG00000182111	ZNF716
chr7	57469674	G	T	ENST00000420713	ENSG00000182111	ZNF716
chr7	57469677	A	T	ENST00000420713	ENSG00000182111	ZNF716
chr7	57469685	C	A	ENST00000420713	ENSG00000182111	ZNF716
chr7	57469685	C	G	ENST00000420713	ENSG00000182111	ZNF716
chr7	57469686	A	T	ENST00000420713	ENSG00000182111	ZNF716
chr7	57469691	T	A	ENST00000420713	ENSG00000182111	ZNF716
chr7	57469692	G	T	ENST00000420713	ENSG00000182111	ZNF716
chr7	57469695	G	T	ENST00000420713	ENSG00000182111	ZNF716
chr7	57469700	T	A	ENST00000420713	ENSG00000182111	ZNF716
chr7	57469704	A	T	ENST00000420713	ENSG00000182111	ZNF716
chr7	57469718	C	A	ENST00000420713	ENSG00000182111	ZNF716
chr7	57469723	C	A	ENST00000420713	ENSG00000182111	ZNF716
chr7	57469723	C	G	ENST00000420713	ENSG00000182111	ZNF716
chr7	57469731	A	T	ENST00000420713	ENSG00000182111	ZNF716
chr7	57469734	A	T	ENST00000420713	ENSG00000182111	ZNF716
chr7	57469740	A	T	ENST00000420713	ENSG00000182111	ZNF716
chr7	57469755	G	T	ENST00000420713	ENSG00000182111	ZNF716
chr7	57469758	G	T	ENST00000420713	ENSG00000182111	ZNF716
chr7	57469761	A	T	ENST00000420713	ENSG00000182111	ZNF716
chr7	57469769	C	A	ENST00000420713	ENSG00000182111	ZNF716
chr7	57469769	C	G	ENST00000420713	ENSG00000182111	ZNF716
chr7	57469770	A	T	ENST00000420713	ENSG00000182111	ZNF716
chr7	57469775	T	A	ENST00000420713	ENSG00000182111	ZNF716
chr7	57469776	A	T	ENST00000420713	ENSG00000182111	ZNF716
chr7	57469779	G	T	ENST00000420713	ENSG00000182111	ZNF716
chr7	57469784	T	A	ENST00000420713	ENSG00000182111	ZNF716
chr7	57469788	A	T	ENST00000420713	ENSG00000182111	ZNF716
chr7	57469807	C	A	ENST00000420713	ENSG00000182111	ZNF716
chr7	57469807	C	G	ENST00000420713	ENSG00000182111	ZNF716
chr7	57469824	A	T	ENST00000420713	ENSG00000182111	ZNF716
chr7	57469839	G	T	ENST00000420713	ENSG00000182111	ZNF716
chr7	57469842	G	T	ENST00000420713	ENSG00000182111	ZNF716
chr7	57469845	A	T	ENST00000420713	ENSG00000182111	ZNF716
chr7	57469853	C	A	ENST00000420713	ENSG00000182111	ZNF716
chr7	57469853	C	G	ENST00000420713	ENSG00000182111	ZNF716
chr7	57469854	A	T	ENST00000420713	ENSG00000182111	ZNF716
chr7	57469859	T	A	ENST00000420713	ENSG00000182111	ZNF716
chr7	57469860	G	T	ENST00000420713	ENSG00000182111	ZNF716
chr7	57469863	G	T	ENST00000420713	ENSG00000182111	ZNF716
chr7	57469868	T	A	ENST00000420713	ENSG00000182111	ZNF716
chr7	57469872	C	T	ENST00000420713	ENSG00000182111	ZNF716
chr7	57469881	A	T	ENST00000420713	ENSG00000182111	ZNF716
chr7	57469885	G	A	ENST00000420713	ENSG00000182111	ZNF716
chr7	57469886	G	A	ENST00000420713	ENSG00000182111	ZNF716
chr7	57469891	C	A	ENST00000420713	ENSG00000182111	ZNF716
chr7	57469891	C	G	ENST00000420713	ENSG00000182111	ZNF716
chr7	57469908	A	T	ENST00000420713	ENSG00000182111	ZNF716
chr7	57469923	G	T	ENST00000420713	ENSG00000182111	ZNF716
chr7	57469926	G	T	ENST00000420713	ENSG00000182111	ZNF716
chr7	57469929	A	T	ENST00000420713	ENSG00000182111	ZNF716
chr7	57469937	C	A	ENST00000420713	ENSG00000182111	ZNF716
chr7	57469937	C	G	ENST00000420713	ENSG00000182111	ZNF716
chr7	57469938	A	T	ENST00000420713	ENSG00000182111	ZNF716
chr7	57469943	T	A	ENST00000420713	ENSG00000182111	ZNF716
chr7	57469943	T	G	ENST00000420713	ENSG00000182111	ZNF716
chr7	57469944	G	T	ENST00000420713	ENSG00000182111	ZNF716
chr7	63998968	G	T	ENST00000330020	ENSG00000241149	ZNF722P	FALSE	FALSE
chr7	63998971	A	T	ENST00000330020	ENSG00000241149	ZNF722P	FALSE	FALSE
chr7	63998977	G	T	ENST00000330020	ENSG00000241149	ZNF722P	FALSE	FALSE
chr7	63998986	G	T	ENST00000330020	ENSG00000241149	ZNF722P	FALSE	FALSE
chr7	63998992	C	T	ENST00000330020	ENSG00000241149	ZNF722P	FALSE	FALSE
chr7	63998995	G	T	ENST00000330020	ENSG00000241149	ZNF722P	FALSE	FALSE
chr7	63999001	G	A	ENST00000330020	ENSG00000241149	ZNF722P	TRUE	FALSE
chr7	63999001	G	C	ENST00000330020	ENSG00000241149	ZNF722P	TRUE	FALSE
chr7	63999001	G	T	ENST00000330020	ENSG00000241149	ZNF722P	TRUE	FALSE
chr7	63999002	T	A	ENST00000330020	ENSG00000241149	ZNF722P	TRUE	FALSE
chr7	63999002	T	C	ENST00000330020	ENSG00000241149	ZNF722P	FALSE	FALSE
chr7	63999002	T	G	ENST00000330020	ENSG00000241149	ZNF722P	TRUE	FALSE
chr7	64005610	A	C	ENST00000330020	ENSG00000241149	ZNF722P	TRUE	FALSE
chr7	64005610	A	G	ENST00000330020	ENSG00000241149	ZNF722P	TRUE	FALSE
chr7	64005610	A	T	ENST00000330020	ENSG00000241149	ZNF722P	TRUE	FALSE
chr7	64005611	G	A	ENST00000330020	ENSG00000241149	ZNF722P	TRUE	FALSE
chr7	64005611	G	C	ENST00000330020	ENSG00000241149	ZNF722P	TRUE	FALSE
chr7	64005611	G	T	ENST00000330020	ENSG00000241149	ZNF722P	TRUE	FALSE
chr7	64005612	A	T	ENST00000330020	ENSG00000241149	ZNF722P	FALSE	FALSE
chr7	64005619	T	A	ENST00000330020	ENSG00000241149	ZNF722P	FALSE	FALSE
chr7	64005627	A	T	ENST00000330020	ENSG00000241149	ZNF722P		FALSE
chr7	64005642	G	T	ENST00000330020	ENSG00000241149	ZNF722P		FALSE
chr7	64005654	G	T	ENST00000330020	ENSG00000241149	ZNF722P
chr7	64005657	G	T	ENST00000330020	ENSG00000241149	ZNF722P
chr7	64005661	G	A	ENST00000330020	ENSG00000241149	ZNF722P
chr7	64005662	G	A	ENST00000330020	ENSG00000241149	ZNF722P
chr7	64005663	C	T	ENST00000330020	ENSG00000241149	ZNF722P
chr7	64005668	C	A	ENST00000330020	ENSG00000241149	ZNF722P
chr7	64005677	T	A	ENST00000330020	ENSG00000241149	ZNF722P
chr7	64005681	C	T	ENST00000330020	ENSG00000241149	ZNF722P
chr7	64005684	C	T	ENST00000330020	ENSG00000241149	ZNF722P
chr7	64005691	T	A	ENST00000330020	ENSG00000241149	ZNF722P
chr7	64005691	T	G	ENST00000330020	ENSG00000241149	ZNF722P
chr7	64005695	T	A	ENST00000330020	ENSG00000241149	ZNF722P
chr7	64005695	T	G	ENST00000330020	ENSG00000241149	ZNF722P
chr7	64005696	A	T	ENST00000330020	ENSG00000241149	ZNF722P
chr7	64005709	T	A	ENST00000330020	ENSG00000241149	ZNF722P
chr7	64005709	T	G	ENST00000330020	ENSG00000241149	ZNF722P
chr7	64005711	G	T	ENST00000330020	ENSG00000241149	ZNF722P
chr7	64005719	C	A	ENST00000330020	ENSG00000241149	ZNF722P
chr7	64005719	C	G	ENST00000330020	ENSG00000241149	ZNF722P
chr7	64005720	A	T	ENST00000330020	ENSG00000241149	ZNF722P
chr7	64005739	G	A	ENST00000330020	ENSG00000241149	ZNF722P	TRUE	FALSE
chr7	64005739	G	C	ENST00000330020	ENSG00000241149	ZNF722P	TRUE	FALSE
chr7	64005739	G	T	ENST00000330020	ENSG00000241149	ZNF722P	TRUE	FALSE
chr7	64005740	T	A	ENST00000330020	ENSG00000241149	ZNF722P	TRUE	FALSE
chr7	64005740	T	C	ENST00000330020	ENSG00000241149	ZNF722P	TRUE	FALSE
chr7	64005740	T	G	ENST00000330020	ENSG00000241149	ZNF722P	TRUE	FALSE
chr7	64006222	A	C	ENST00000330020	ENSG00000241149	ZNF722P	TRUE	FALSE
chr7	64006222	A	G	ENST00000330020	ENSG00000241149	ZNF722P	TRUE	FALSE
chr7	64006222	A	T	ENST00000330020	ENSG00000241149	ZNF722P	TRUE	FALSE
chr7	64006223	G	A	ENST00000330020	ENSG00000241149	ZNF722P	TRUE	FALSE
chr7	64006223	G	C	ENST00000330020	ENSG00000241149	ZNF722P	TRUE	FALSE
chr7	64006223	G	T	ENST00000330020	ENSG00000241149	ZNF722P	TRUE	FALSE
chr7	64006238	A	T	ENST00000330020	ENSG00000241149	ZNF722P
chr7	64006248	T	A	ENST00000330020	ENSG00000241149	ZNF722P
chr7	64006258	T	A	ENST00000330020	ENSG00000241149	ZNF722P
chr7	64006262	G	T	ENST00000330020	ENSG00000241149	ZNF722P
chr7	64006265	C	T	ENST00000330020	ENSG00000241149	ZNF722P
chr7	64006271	A	T	ENST00000330020	ENSG00000241149	ZNF722P	FALSE	FALSE
chr7	64006274	G	T	ENST00000330020	ENSG00000241149	ZNF722P	FALSE	FALSE
chr7	64006281	G	A	ENST00000330020	ENSG00000241149	ZNF722P	FALSE	FALSE
chr7	64006282	G	A	ENST00000330020	ENSG00000241149	ZNF722P	FALSE	FALSE
chr7	64006289	A	T	ENST00000330020	ENSG00000241149	ZNF722P	FALSE	FALSE
chr7	64006292	A	T	ENST00000330020	ENSG00000241149	ZNF722P	FALSE	FALSE
chr7	64006298	G	T	ENST00000330020	ENSG00000241149	ZNF722P	FALSE	FALSE
chr7	64006310	A	T	ENST00000330020	ENSG00000241149	ZNF722P	FALSE	FALSE
chr7	64006320	G	A	ENST00000330020	ENSG00000241149	ZNF722P	TRUE	FALSE
chr7	64006320	G	C	ENST00000330020	ENSG00000241149	ZNF722P	TRUE	FALSE
chr7	64006320	G	T	ENST00000330020	ENSG00000241149	ZNF722P	TRUE	FALSE
chr7	64006321	T	A	ENST00000330020	ENSG00000241149	ZNF722P	TRUE	FALSE
chr7	64006321	T	C	ENST00000330020	ENSG00000241149	ZNF722P	TRUE	FALSE
chr7	64006321	T	G	ENST00000330020	ENSG00000241149	ZNF722P	TRUE	FALSE
chr7	64015026	A	C	ENST00000330020	ENSG00000241149	ZNF722P	TRUE	FALSE
chr7	64015026	A	G	ENST00000330020	ENSG00000241149	ZNF722P	TRUE	FALSE
chr7	64015026	A	T	ENST00000330020	ENSG00000241149	ZNF722P	TRUE	FALSE
chr7	64015027	G	A	ENST00000330020	ENSG00000241149	ZNF722P	TRUE	FALSE
chr7	64015027	G	C	ENST00000330020	ENSG00000241149	ZNF722P	TRUE	FALSE
chr7	64015027	G	T	ENST00000330020	ENSG00000241149	ZNF722P	TRUE	FALSE
chr7	64015035	T	A	ENST00000330020	ENSG00000241149	ZNF722P		FALSE
chr7	64015048	C	T	ENST00000330020	ENSG00000241149	ZNF722P		FALSE
chr7	64015063	G	T	ENST00000330020	ENSG00000241149	ZNF722P		FALSE
chr7	64015066	C	T	ENST00000330020	ENSG00000241149	ZNF722P		FALSE
chr7	64015075	A	T	ENST00000330020	ENSG00000241149	ZNF722P		FALSE
chr7	64015082	C	A	ENST00000330020	ENSG00000241149	ZNF722P		FALSE
chr7	64015082	C	G	ENST00000330020	ENSG00000241149	ZNF722P		FALSE
chr7	64015087	C	T	ENST00000330020	ENSG00000241149	ZNF722P		FALSE
chr7	64015090	A	T	ENST00000330020	ENSG00000241149	ZNF722P		FALSE
chr7	64015102	A	T	ENST00000330020	ENSG00000241149	ZNF722P		FALSE
chr7	64015110	T	A	ENST00000330020	ENSG00000241149	ZNF722P		FALSE
chr7	64015110	T	G	ENST00000330020	ENSG00000241149	ZNF722P		FALSE
chr7	64015111	G	T	ENST00000330020	ENSG00000241149	ZNF722P		FALSE
chr7	64015114	A	T	ENST00000330020	ENSG00000241149	ZNF722P		FALSE
chr7	64015119	T	A	ENST00000330020	ENSG00000241149	ZNF722P		FALSE
chr7	64015120	G	T	ENST00000330020	ENSG00000241149	ZNF722P
chr7	64015126	G	T	ENST00000330020	ENSG00000241149	ZNF722P
chr7	64015133	T	A	ENST00000330020	ENSG00000241149	ZNF722P
chr7	64015133	T	G	ENST00000330020	ENSG00000241149	ZNF722P
chr7	64015135	C	T	ENST00000330020	ENSG00000241149	ZNF722P
chr7	64015141	A	T	ENST00000330020	ENSG00000241149	ZNF722P
chr7	64015144	A	T	ENST00000330020	ENSG00000241149	ZNF722P
chr7	64015149	C	A	ENST00000330020	ENSG00000241149	ZNF722P
chr7	64015152	T	A	ENST00000330020	ENSG00000241149	ZNF722P
chr7	64015153	A	T	ENST00000330020	ENSG00000241149	ZNF722P
chr7	64015165	G	T	ENST00000330020	ENSG00000241149	ZNF722P
chr7	64015170	T	A	ENST00000330020	ENSG00000241149	ZNF722P
chr7	64015171	G	T	ENST00000330020	ENSG00000241149	ZNF722P
chr7	64015180	A	T	ENST00000330020	ENSG00000241149	ZNF722P
chr7	64015183	G	T	ENST00000330020	ENSG00000241149	ZNF722P
chr7	64015191	T	A	ENST00000330020	ENSG00000241149	ZNF722P
chr7	64015191	T	G	ENST00000330020	ENSG00000241149	ZNF722P
chr7	64015195	G	T	ENST00000330020	ENSG00000241149	ZNF722P
chr7	64015201	A	T	ENST00000330020	ENSG00000241149	ZNF722P
chr7	64015204	C	T	ENST00000330020	ENSG00000241149	ZNF722P
chr7	64015209	T	A	ENST00000330020	ENSG00000241149	ZNF722P
chr7	64015211	T	A	ENST00000330020	ENSG00000241149	ZNF722P
chr7	64015214	C	A	ENST00000330020	ENSG00000241149	ZNF722P
chr7	64015214	C	G	ENST00000330020	ENSG00000241149	ZNF722P
chr7	64015222	C	T	ENST00000330020	ENSG00000241149	ZNF722P
chr7	64015228	A	T	ENST00000330020	ENSG00000241149	ZNF722P
chr7	64015237	C	T	ENST00000330020	ENSG00000241149	ZNF722P
chr7	64015246	A	T	ENST00000330020	ENSG00000241149	ZNF722P
chr7	64015251	T	A	ENST00000330020	ENSG00000241149	ZNF722P
chr7	64015267	A	T	ENST00000330020	ENSG00000241149	ZNF722P
chr7	64015274	C	A	ENST00000330020	ENSG00000241149	ZNF722P
chr7	64015274	C	G	ENST00000330020	ENSG00000241149	ZNF722P
chr7	64015281	C	A	ENST00000330020	ENSG00000241149	ZNF722P
chr7	64015285	A	T	ENST00000330020	ENSG00000241149	ZNF722P
chr7	64015291	G	T	ENST00000330020	ENSG00000241149	ZNF722P
chr7	64015297	A	T	ENST00000330020	ENSG00000241149	ZNF722P
chr7	64015302	T	A	ENST00000330020	ENSG00000241149	ZNF722P
chr7	64015302	T	G	ENST00000330020	ENSG00000241149	ZNF722P
chr7	64015306	G	T	ENST00000330020	ENSG00000241149	ZNF722P
chr7	64015309	A	T	ENST00000330020	ENSG00000241149	ZNF722P
chr7	64015312	A	T	ENST00000330020	ENSG00000241149	ZNF722P
chr7	64015321	A	T	ENST00000330020	ENSG00000241149	ZNF722P
chr7	64015326	T	A	ENST00000330020	ENSG00000241149	ZNF722P
chr7	64015327	A	T	ENST00000330020	ENSG00000241149	ZNF722P
chr7	64015330	A	T	ENST00000330020	ENSG00000241149	ZNF722P
chr7	64015335	T	A	ENST00000330020	ENSG00000241149	ZNF722P
chr7	64015335	T	G	ENST00000330020	ENSG00000241149	ZNF722P
chr7	64015339	A	T	ENST00000330020	ENSG00000241149	ZNF722P
chr7	64015343	C	A	ENST00000330020	ENSG00000241149	ZNF722P
chr7	64015350	C	A	ENST00000330020	ENSG00000241149	ZNF722P
chr7	64015358	C	A	ENST00000330020	ENSG00000241149	ZNF722P
chr7	64015358	C	G	ENST00000330020	ENSG00000241149	ZNF722P
chr7	64015369	C	T	ENST00000330020	ENSG00000241149	ZNF722P
chr7	64015375	C	T	ENST00000330020	ENSG00000241149	ZNF722P
chr7	64015390	A	T	ENST00000330020	ENSG00000241149	ZNF722P
chr7	64015393	G	T	ENST00000330020	ENSG00000241149	ZNF722P
chr7	64015396	A	T	ENST00000330020	ENSG00000241149	ZNF722P
chr7	64015404	C	A	ENST00000330020	ENSG00000241149	ZNF722P
chr7	64015404	C	G	ENST00000330020	ENSG00000241149	ZNF722P
chr7	64015405	A	T	ENST00000330020	ENSG00000241149	ZNF722P
chr7	64015410	T	A	ENST00000330020	ENSG00000241149	ZNF722P
chr7	64015411	G	T	ENST00000330020	ENSG00000241149	ZNF722P
chr7	64015414	G	T	ENST00000330020	ENSG00000241149	ZNF722P
chr7	64015419	C	A	ENST00000330020	ENSG00000241149	ZNF722P
chr7	64015423	A	T	ENST00000330020	ENSG00000241149	ZNF722P
chr7	64015432	A	T	ENST00000330020	ENSG00000241149	ZNF722P
chr7	64015442	C	A	ENST00000330020	ENSG00000241149	ZNF722P
chr7	64015442	C	G	ENST00000330020	ENSG00000241149	ZNF722P
chr7	64015449	T	A	ENST00000330020	ENSG00000241149	ZNF722P
chr7	64015459	A	T	ENST00000330020	ENSG00000241149	ZNF722P
chr7	64015462	A	T	ENST00000330020	ENSG00000241149	ZNF722P
chr7	64015474	G	T	ENST00000330020	ENSG00000241149	ZNF722P
chr7	64015477	G	T	ENST00000330020	ENSG00000241149	ZNF722P
chr7	64015480	A	T	ENST00000330020	ENSG00000241149	ZNF722P
chr7	64015488	C	A	ENST00000330020	ENSG00000241149	ZNF722P
chr7	64015488	C	G	ENST00000330020	ENSG00000241149	ZNF722P
chr7	64015489	A	T	ENST00000330020	ENSG00000241149	ZNF722P
chr7	64015494	T	A	ENST00000330020	ENSG00000241149	ZNF722P
chr7	64015495	G	T	ENST00000330020	ENSG00000241149	ZNF722P
chr7	64015498	G	T	ENST00000330020	ENSG00000241149	ZNF722P
chr7	64015503	T	A	ENST00000330020	ENSG00000241149	ZNF722P
chr7	64015507	A	T	ENST00000330020	ENSG00000241149	ZNF722P
chr7	64015520	G	A	ENST00000330020	ENSG00000241149	ZNF722P
chr7	64015521	G	A	ENST00000330020	ENSG00000241149	ZNF722P
chr7	64015526	C	A	ENST00000330020	ENSG00000241149	ZNF722P
chr7	64015526	C	G	ENST00000330020	ENSG00000241149	ZNF722P
chr7	64015537	A	T	ENST00000330020	ENSG00000241149	ZNF722P
chr7	64015543	A	T	ENST00000330020	ENSG00000241149	ZNF722P
chr7	64015546	A	T	ENST00000330020	ENSG00000241149	ZNF722P
chr7	64015558	G	T	ENST00000330020	ENSG00000241149	ZNF722P
chr7	64015561	G	T	ENST00000330020	ENSG00000241149	ZNF722P
chr7	64015564	A	T	ENST00000330020	ENSG00000241149	ZNF722P
chr7	64015572	C	A	ENST00000330020	ENSG00000241149	ZNF722P
chr7	64015572	C	G	ENST00000330020	ENSG00000241149	ZNF722P
chr7	64015578	T	A	ENST00000330020	ENSG00000241149	ZNF722P
chr7	64015579	G	T	ENST00000330020	ENSG00000241149	ZNF722P
chr7	64015582	G	T	ENST00000330020	ENSG00000241149	ZNF722P
chr7	64015587	T	A	ENST00000330020	ENSG00000241149	ZNF722P
chr7	64015591	C	T	ENST00000330020	ENSG00000241149	ZNF722P
chr7	64015610	C	A	ENST00000330020	ENSG00000241149	ZNF722P
chr7	64015610	C	G	ENST00000330020	ENSG00000241149	ZNF722P
chr7	64015627	A	T	ENST00000330020	ENSG00000241149	ZNF722P
chr7	64015630	A	T	ENST00000330020	ENSG00000241149	ZNF722P
chr7	64015642	G	T	ENST00000330020	ENSG00000241149	ZNF722P
chr7	64015645	G	T	ENST00000330020	ENSG00000241149	ZNF722P
chr7	64015648	A	T	ENST00000330020	ENSG00000241149	ZNF722P
chr7	64015656	C	A	ENST00000330020	ENSG00000241149	ZNF722P
chr7	64015656	C	G	ENST00000330020	ENSG00000241149	ZNF722P
chr7	64015657	A	T	ENST00000330020	ENSG00000241149	ZNF722P
chr7	64015662	T	A	ENST00000330020	ENSG00000241149	ZNF722P
chr7	64015663	G	T	ENST00000330020	ENSG00000241149	ZNF722P
chr7	64015666	G	T	ENST00000330020	ENSG00000241149	ZNF722P
chr7	64015671	T	A	ENST00000330020	ENSG00000241149	ZNF722P
chr7	64015675	A	T	ENST00000330020	ENSG00000241149	ZNF722P
chr7	64015694	C	A	ENST00000330020	ENSG00000241149	ZNF722P
chr7	64015694	C	G	ENST00000330020	ENSG00000241149	ZNF722P
chr7	64015711	A	T	ENST00000330020	ENSG00000241149	ZNF722P
chr7	64015714	A	T	ENST00000330020	ENSG00000241149	ZNF722P
chr7	64015726	G	T	ENST00000330020	ENSG00000241149	ZNF722P
chr7	64015729	G	T	ENST00000330020	ENSG00000241149	ZNF722P
chr7	64015732	A	T	ENST00000330020	ENSG00000241149	ZNF722P
chr7	64015740	C	A	ENST00000330020	ENSG00000241149	ZNF722P
chr7	64015740	C	G	ENST00000330020	ENSG00000241149	ZNF722P
chr7	64015746	T	A	ENST00000330020	ENSG00000241149	ZNF722P
chr7	64015747	G	T	ENST00000330020	ENSG00000241149	ZNF722P
chr7	64015750	G	T	ENST00000330020	ENSG00000241149	ZNF722P
chr7	64015755	T	A	ENST00000330020	ENSG00000241149	ZNF722P
chr7	64015759	A	T	ENST00000330020	ENSG00000241149	ZNF722P
chr7	64015773	C	A	ENST00000330020	ENSG00000241149	ZNF722P
chr7	64015778	C	A	ENST00000330020	ENSG00000241149	ZNF722P
chr7	64015778	C	G	ENST00000330020	ENSG00000241149	ZNF722P
chr7	64015786	A	T	ENST00000330020	ENSG00000241149	ZNF722P
chr7	64015795	A	T	ENST00000330020	ENSG00000241149	ZNF722P
chr7	64015798	A	T	ENST00000330020	ENSG00000241149	ZNF722P
chr7	64015810	G	T	ENST00000330020	ENSG00000241149	ZNF722P
chr7	64015813	G	T	ENST00000330020	ENSG00000241149	ZNF722P
chr7	64015816	A	T	ENST00000330020	ENSG00000241149	ZNF722P
chr7	64015824	C	A	ENST00000330020	ENSG00000241149	ZNF722P
chr7	64015824	C	G	ENST00000330020	ENSG00000241149	ZNF722P
chr7	64015825	A	T	ENST00000330020	ENSG00000241149	ZNF722P
chr7	64015830	T	A	ENST00000330020	ENSG00000241149	ZNF722P
chr7	64015831	G	T	ENST00000330020	ENSG00000241149	ZNF722P
chr7	64015834	G	T	ENST00000330020	ENSG00000241149	ZNF722P
chr7	64015839	T	A	ENST00000330020	ENSG00000241149	ZNF722P
chr7	64015843	A	T	ENST00000330020	ENSG00000241149	ZNF722P
chr7	64015852	A	T	ENST00000330020	ENSG00000241149	ZNF722P
chr7	64015862	C	A	ENST00000330020	ENSG00000241149	ZNF722P
chr7	64015862	C	G	ENST00000330020	ENSG00000241149	ZNF722P
chr7	64015873	A	T	ENST00000330020	ENSG00000241149	ZNF722P
chr7	64015879	A	T	ENST00000330020	ENSG00000241149	ZNF722P
chr7	64015894	G	T	ENST00000330020	ENSG00000241149	ZNF722P
chr7	64015897	G	T	ENST00000330020	ENSG00000241149	ZNF722P
chr7	64015900	A	T	ENST00000330020	ENSG00000241149	ZNF722P
chr7	64015908	C	A	ENST00000330020	ENSG00000241149	ZNF722P
chr7	64015908	C	G	ENST00000330020	ENSG00000241149	ZNF722P
chr7	64015909	A	T	ENST00000330020	ENSG00000241149	ZNF722P
chr7	64015915	A	T	ENST00000330020	ENSG00000241149	ZNF722P
chr7	64045625	G	A	ENST00000456806	ENSG00000214652	ZNF727	TRUE	FALSE
chr7	64045625	G	C	ENST00000456806	ENSG00000214652	ZNF727	TRUE	FALSE
chr7	64045625	G	T	ENST00000456806	ENSG00000214652	ZNF727	TRUE	FALSE
chr7	64045626	T	A	ENST00000456806	ENSG00000214652	ZNF727	TRUE	FALSE
chr7	64045626	T	C	ENST00000456806	ENSG00000214652	ZNF727	TRUE	FALSE
chr7	64045626	T	G	ENST00000456806	ENSG00000214652	ZNF727	TRUE	FALSE
chr7	64068889	A	C	ENST00000456806	ENSG00000214652	ZNF727	TRUE	FALSE
chr7	64068889	A	G	ENST00000456806	ENSG00000214652	ZNF727	TRUE	FALSE
chr7	64068889	A	T	ENST00000456806	ENSG00000214652	ZNF727	TRUE	FALSE
chr7	64068890	G	A	ENST00000456806	ENSG00000214652	ZNF727	TRUE	FALSE
chr7	64068890	G	C	ENST00000456806	ENSG00000214652	ZNF727	TRUE	FALSE
chr7	64068890	G	T	ENST00000456806	ENSG00000214652	ZNF727	TRUE	FALSE
chr7	64068891	C	T	ENST00000456806	ENSG00000214652	ZNF727	FALSE	FALSE
chr7	64068921	G	T	ENST00000456806	ENSG00000214652	ZNF727	FALSE	FALSE
chr7	64068933	G	T	ENST00000456806	ENSG00000214652	ZNF727	FALSE	FALSE
chr7	64068936	G	T	ENST00000456806	ENSG00000214652	ZNF727	FALSE	FALSE
chr7	64068940	G	A	ENST00000456806	ENSG00000214652	ZNF727	TRUE	FALSE
chr7	64068941	G	A	ENST00000456806	ENSG00000214652	ZNF727	TRUE	FALSE
chr7	64068942	G	T	ENST00000456806	ENSG00000214652	ZNF727	TRUE	FALSE
chr7	64068947	C	A	ENST00000456806	ENSG00000214652	ZNF727	TRUE	FALSE
chr7	64068960	C	T	ENST00000456806	ENSG00000214652	ZNF727	TRUE	TRUE
chr7	64068963	C	T	ENST00000456806	ENSG00000214652	ZNF727	TRUE	TRUE
chr7	64068970	T	A	ENST00000456806	ENSG00000214652	ZNF727	TRUE	TRUE
chr7	64068974	T	A	ENST00000456806	ENSG00000214652	ZNF727	TRUE	TRUE
chr7	64068974	T	G	ENST00000456806	ENSG00000214652	ZNF727	TRUE	TRUE
chr7	64068988	T	A	ENST00000456806	ENSG00000214652	ZNF727	TRUE	TRUE
chr7	64068988	T	G	ENST00000456806	ENSG00000214652	ZNF727	TRUE	TRUE
chr7	64068990	G	T	ENST00000456806	ENSG00000214652	ZNF727	TRUE	TRUE
chr7	64068998	C	A	ENST00000456806	ENSG00000214652	ZNF727	TRUE	TRUE
chr7	64068998	C	G	ENST00000456806	ENSG00000214652	ZNF727	TRUE	TRUE
chr7	64068999	G	T	ENST00000456806	ENSG00000214652	ZNF727	TRUE	TRUE
chr7	64069015	T	A	ENST00000456806	ENSG00000214652	ZNF727
chr7	64069018	G	A	ENST00000456806	ENSG00000214652	ZNF727	TRUE	FALSE
chr7	64069018	G	C	ENST00000456806	ENSG00000214652	ZNF727	TRUE	FALSE
chr7	64069018	G	T	ENST00000456806	ENSG00000214652	ZNF727	TRUE	FALSE
chr7	64069019	T	A	ENST00000456806	ENSG00000214652	ZNF727	TRUE	FALSE
chr7	64069019	T	C	ENST00000456806	ENSG00000214652	ZNF727	TRUE	FALSE
chr7	64069019	T	G	ENST00000456806	ENSG00000214652	ZNF727	TRUE	FALSE
chr7	64069512	A	C	ENST00000456806	ENSG00000214652	ZNF727	TRUE	FALSE
chr7	64069512	A	G	ENST00000456806	ENSG00000214652	ZNF727	TRUE	FALSE
chr7	64069512	A	T	ENST00000456806	ENSG00000214652	ZNF727	TRUE	FALSE
chr7	64069513	G	A	ENST00000456806	ENSG00000214652	ZNF727	TRUE	FALSE
chr7	64069513	G	C	ENST00000456806	ENSG00000214652	ZNF727	TRUE	FALSE
chr7	64069513	G	T	ENST00000456806	ENSG00000214652	ZNF727	TRUE	FALSE
chr7	64069528	A	T	ENST00000456806	ENSG00000214652	ZNF727	TRUE	TRUE
chr7	64069538	T	A	ENST00000456806	ENSG00000214652	ZNF727	TRUE	TRUE
chr7	64069548	T	A	ENST00000456806	ENSG00000214652	ZNF727	TRUE	TRUE
chr7	64069548	T	G	ENST00000456806	ENSG00000214652	ZNF727	TRUE	TRUE
chr7	64069552	G	T	ENST00000456806	ENSG00000214652	ZNF727	TRUE	TRUE
chr7	64069555	C	T	ENST00000456806	ENSG00000214652	ZNF727	TRUE	TRUE
chr7	64069558	A	T	ENST00000456806	ENSG00000214652	ZNF727	TRUE	TRUE
chr7	64069561	A	T	ENST00000456806	ENSG00000214652	ZNF727	FALSE	FALSE
chr7	64069564	G	T	ENST00000456806	ENSG00000214652	ZNF727	FALSE	FALSE
chr7	64069571	G	A	ENST00000456806	ENSG00000214652	ZNF727	FALSE	FALSE
chr7	64069572	G	A	ENST00000456806	ENSG00000214652	ZNF727	FALSE	FALSE
chr7	64069582	A	T	ENST00000456806	ENSG00000214652	ZNF727	FALSE	FALSE
chr7	64069585	C	T	ENST00000456806	ENSG00000214652	ZNF727	FALSE	FALSE
chr7	64069588	A	T	ENST00000456806	ENSG00000214652	ZNF727	FALSE	FALSE
chr7	64069600	A	T	ENST00000456806	ENSG00000214652	ZNF727	FALSE	FALSE
chr7	64069610	G	A	ENST00000456806	ENSG00000214652	ZNF727	TRUE	FALSE
chr7	64069610	G	C	ENST00000456806	ENSG00000214652	ZNF727	TRUE	FALSE
chr7	64069610	G	T	ENST00000456806	ENSG00000214652	ZNF727	TRUE	FALSE
chr7	64069611	T	A	ENST00000456806	ENSG00000214652	ZNF727	TRUE	FALSE
chr7	64069611	T	C	ENST00000456806	ENSG00000214652	ZNF727	TRUE	FALSE
chr7	64069611	T	G	ENST00000456806	ENSG00000214652	ZNF727	TRUE	FALSE
chr7	64077274	A	C	ENST00000456806	ENSG00000214652	ZNF727	TRUE	FALSE
chr7	64077274	A	G	ENST00000456806	ENSG00000214652	ZNF727	TRUE	FALSE
chr7	64077274	A	T	ENST00000456806	ENSG00000214652	ZNF727	TRUE	FALSE
chr7	64077275	G	A	ENST00000456806	ENSG00000214652	ZNF727	TRUE	FALSE
chr7	64077275	G	C	ENST00000456806	ENSG00000214652	ZNF727	TRUE	FALSE
chr7	64077275	G	T	ENST00000456806	ENSG00000214652	ZNF727	TRUE	FALSE
chr7	64077285	T	A	ENST00000456806	ENSG00000214652	ZNF727	FALSE	FALSE
chr7	64077299	G	T	ENST00000456806	ENSG00000214652	ZNF727	FALSE	FALSE
chr7	64077306	T	A	ENST00000456806	ENSG00000214652	ZNF727	FALSE	FALSE
chr7	64077311	G	T	ENST00000456806	ENSG00000214652	ZNF727	FALSE	FALSE
chr7	64077330	C	A	ENST00000456806	ENSG00000214652	ZNF727	FALSE	FALSE
chr7	64077330	C	G	ENST00000456806	ENSG00000214652	ZNF727	FALSE	FALSE
chr7	64077335	C	T	ENST00000456806	ENSG00000214652	ZNF727	FALSE	FALSE
chr7	64077338	A	T	ENST00000456806	ENSG00000214652	ZNF727	FALSE	FALSE
chr7	64077350	A	T	ENST00000456806	ENSG00000214652	ZNF727	FALSE	FALSE
chr7	64077353	A	T	ENST00000456806	ENSG00000214652	ZNF727	FALSE	FALSE
chr7	64077359	G	T	ENST00000456806	ENSG00000214652	ZNF727	FALSE	FALSE
chr7	64077367	T	A	ENST00000456806	ENSG00000214652	ZNF727	FALSE	FALSE
chr7	64077381	T	A	ENST00000456806	ENSG00000214652	ZNF727	FALSE	FALSE
chr7	64077381	T	G	ENST00000456806	ENSG00000214652	ZNF727	FALSE	FALSE
chr7	64077387	T	A	ENST00000456806	ENSG00000214652	ZNF727	FALSE	FALSE
chr7	64077387	T	G	ENST00000456806	ENSG00000214652	ZNF727	FALSE	FALSE
chr7	64077389	A	T	ENST00000456806	ENSG00000214652	ZNF727	FALSE	FALSE
chr7	64077392	A	T	ENST00000456806	ENSG00000214652	ZNF727	FALSE	FALSE
chr7	64077400	C	A	ENST00000456806	ENSG00000214652	ZNF727	FALSE	FALSE
chr7	64077400	C	G	ENST00000456806	ENSG00000214652	ZNF727	FALSE	FALSE
chr7	64077401	C	T	ENST00000456806	ENSG00000214652	ZNF727	FALSE	FALSE
chr7	64077418	C	A	ENST00000456806	ENSG00000214652	ZNF727	FALSE	FALSE
chr7	64077419	A	T	ENST00000456806	ENSG00000214652	ZNF727	FALSE	FALSE
chr7	64077425	C	T	ENST00000456806	ENSG00000214652	ZNF727	FALSE	FALSE
chr7	64077428	A	T	ENST00000456806	ENSG00000214652	ZNF727	FALSE	FALSE
chr7	64077439	T	A	ENST00000456806	ENSG00000214652	ZNF727	FALSE	FALSE
chr7	64077439	T	G	ENST00000456806	ENSG00000214652	ZNF727	FALSE	FALSE
chr7	64077452	C	T	ENST00000456806	ENSG00000214652	ZNF727	FALSE	FALSE
chr7	64077457	T	A	ENST00000456806	ENSG00000214652	ZNF727	FALSE	FALSE
chr7	64077459	T	A	ENST00000456806	ENSG00000214652	ZNF727	FALSE	FALSE
chr7	64077462	C	A	ENST00000456806	ENSG00000214652	ZNF727	FALSE	FALSE
chr7	64077462	C	G	ENST00000456806	ENSG00000214652	ZNF727	FALSE	FALSE
chr7	64077476	A	T	ENST00000456806	ENSG00000214652	ZNF727	FALSE	FALSE
chr7	64077484	T	A	ENST00000456806	ENSG00000214652	ZNF727	FALSE	FALSE
chr7	64077485	C	T	ENST00000456806	ENSG00000214652	ZNF727	FALSE	FALSE
chr7	64077490	T	A	ENST00000456806	ENSG00000214652	ZNF727	FALSE	FALSE
chr7	64077490	T	G	ENST00000456806	ENSG00000214652	ZNF727	FALSE	FALSE
chr7	64077494	A	T	ENST00000456806	ENSG00000214652	ZNF727	FALSE	FALSE
chr7	64077499	T	A	ENST00000456806	ENSG00000214652	ZNF727	FALSE	FALSE
chr7	64077503	A	T	ENST00000456806	ENSG00000214652	ZNF727	FALSE	FALSE
chr7	64077516	T	A	ENST00000456806	ENSG00000214652	ZNF727	FALSE	FALSE
chr7	64077520	C	A	ENST00000456806	ENSG00000214652	ZNF727	FALSE	FALSE
chr7	64077522	C	A	ENST00000456806	ENSG00000214652	ZNF727	FALSE	FALSE
chr7	64077522	C	G	ENST00000456806	ENSG00000214652	ZNF727	FALSE	FALSE
chr7	64077533	G	T	ENST00000456806	ENSG00000214652	ZNF727	FALSE	FALSE
chr7	64077539	A	T	ENST00000456806	ENSG00000214652	ZNF727	FALSE	FALSE
chr7	64077542	A	T	ENST00000456806	ENSG00000214652	ZNF727	FALSE	FALSE
chr7	64077554	A	T	ENST00000456806	ENSG00000214652	ZNF727
chr7	64077557	G	T	ENST00000456806	ENSG00000214652	ZNF727
chr7	64077560	A	T	ENST00000456806	ENSG00000214652	ZNF727
chr7	64077565	C	A	ENST00000456806	ENSG00000214652	ZNF727
chr7	64077568	C	A	ENST00000456806	ENSG00000214652	ZNF727
chr7	64077568	C	G	ENST00000456806	ENSG00000214652	ZNF727
chr7	64077569	A	T	ENST00000456806	ENSG00000214652	ZNF727
chr7	64077574	T	A	ENST00000456806	ENSG00000214652	ZNF727
chr7	64077575	G	T	ENST00000456806	ENSG00000214652	ZNF727
chr7	64077578	G	T	ENST00000456806	ENSG00000214652	ZNF727
chr7	64077583	T	A	ENST00000456806	ENSG00000214652	ZNF727
chr7	64077587	A	T	ENST00000456806	ENSG00000214652	ZNF727
chr7	64077595	T	A	ENST00000456806	ENSG00000214652	ZNF727
chr7	64077600	T	A	ENST00000456806	ENSG00000214652	ZNF727
chr7	64077603	C	A	ENST00000456806	ENSG00000214652	ZNF727
chr7	64077603	C	G	ENST00000456806	ENSG00000214652	ZNF727
chr7	64077617	C	T	ENST00000456806	ENSG00000214652	ZNF727
chr7	64077620	A	T	ENST00000456806	ENSG00000214652	ZNF727
chr7	64077623	A	T	ENST00000456806	ENSG00000214652	ZNF727
chr7	64077641	A	T	ENST00000456806	ENSG00000214652	ZNF727
chr7	64077649	C	A	ENST00000456806	ENSG00000214652	ZNF727
chr7	64077649	C	G	ENST00000456806	ENSG00000214652	ZNF727
chr7	64077650	A	T	ENST00000456806	ENSG00000214652	ZNF727
chr7	64077655	T	A	ENST00000456806	ENSG00000214652	ZNF727
chr7	64077656	G	T	ENST00000456806	ENSG00000214652	ZNF727
chr7	64077659	G	T	ENST00000456806	ENSG00000214652	ZNF727
chr7	64077664	T	A	ENST00000456806	ENSG00000214652	ZNF727
chr7	64077668	A	T	ENST00000456806	ENSG00000214652	ZNF727
chr7	64077676	T	A	ENST00000456806	ENSG00000214652	ZNF727
chr7	64077677	A	T	ENST00000456806	ENSG00000214652	ZNF727
chr7	64077680	A	T	ENST00000456806	ENSG00000214652	ZNF727
chr7	64077687	C	A	ENST00000456806	ENSG00000214652	ZNF727
chr7	64077687	C	G	ENST00000456806	ENSG00000214652	ZNF727
chr7	64077698	G	T	ENST00000456806	ENSG00000214652	ZNF727
chr7	64077707	A	T	ENST00000456806	ENSG00000214652	ZNF727
chr7	64077719	G	T	ENST00000456806	ENSG00000214652	ZNF727
chr7	64077722	A	T	ENST00000456806	ENSG00000214652	ZNF727
chr7	64077725	A	T	ENST00000456806	ENSG00000214652	ZNF727
chr7	64077733	C	A	ENST00000456806	ENSG00000214652	ZNF727
chr7	64077733	C	G	ENST00000456806	ENSG00000214652	ZNF727
chr7	64077734	A	T	ENST00000456806	ENSG00000214652	ZNF727
chr7	64077739	T	A	ENST00000456806	ENSG00000214652	ZNF727
chr7	64077740	G	T	ENST00000456806	ENSG00000214652	ZNF727
chr7	64077743	G	T	ENST00000456806	ENSG00000214652	ZNF727
chr7	64077748	T	A	ENST00000456806	ENSG00000214652	ZNF727
chr7	64077752	A	T	ENST00000456806	ENSG00000214652	ZNF727
chr7	64077766	T	A	ENST00000456806	ENSG00000214652	ZNF727
chr7	64077771	C	A	ENST00000456806	ENSG00000214652	ZNF727
chr7	64077771	C	G	ENST00000456806	ENSG00000214652	ZNF727
chr7	64077782	A	T	ENST00000456806	ENSG00000214652	ZNF727
chr7	64077788	A	T	ENST00000456806	ENSG00000214652	ZNF727
chr7	64077791	A	T	ENST00000456806	ENSG00000214652	ZNF727
chr7	64077803	G	T	ENST00000456806	ENSG00000214652	ZNF727
chr7	64077809	A	T	ENST00000456806	ENSG00000214652	ZNF727
chr7	64077817	C	A	ENST00000456806	ENSG00000214652	ZNF727
chr7	64077817	C	G	ENST00000456806	ENSG00000214652	ZNF727
chr7	64077818	A	T	ENST00000456806	ENSG00000214652	ZNF727
chr7	64077823	C	A	ENST00000456806	ENSG00000214652	ZNF727
chr7	64077824	G	T	ENST00000456806	ENSG00000214652	ZNF727
chr7	64077827	G	T	ENST00000456806	ENSG00000214652	ZNF727
chr7	64077832	T	A	ENST00000456806	ENSG00000214652	ZNF727
chr7	64077836	A	T	ENST00000456806	ENSG00000214652	ZNF727
chr7	64077850	T	A	ENST00000456806	ENSG00000214652	ZNF727
chr7	64077853	C	A	ENST00000456806	ENSG00000214652	ZNF727
chr7	64077855	C	A	ENST00000456806	ENSG00000214652	ZNF727
chr7	64077855	C	G	ENST00000456806	ENSG00000214652	ZNF727
chr7	64077866	A	T	ENST00000456806	ENSG00000214652	ZNF727
chr7	64077872	A	T	ENST00000456806	ENSG00000214652	ZNF727
chr7	64077875	A	T	ENST00000456806	ENSG00000214652	ZNF727
chr7	64077887	G	T	ENST00000456806	ENSG00000214652	ZNF727
chr7	64077890	G	T	ENST00000456806	ENSG00000214652	ZNF727
chr7	64077893	A	T	ENST00000456806	ENSG00000214652	ZNF727
chr7	64077901	C	A	ENST00000456806	ENSG00000214652	ZNF727
chr7	64077901	C	G	ENST00000456806	ENSG00000214652	ZNF727
chr7	64077902	A	T	ENST00000456806	ENSG00000214652	ZNF727
chr7	64077907	T	A	ENST00000456806	ENSG00000214652	ZNF727
chr7	64077908	A	T	ENST00000456806	ENSG00000214652	ZNF727
chr7	64077911	G	T	ENST00000456806	ENSG00000214652	ZNF727
chr7	64077916	T	A	ENST00000456806	ENSG00000214652	ZNF727
chr7	64077920	A	T	ENST00000456806	ENSG00000214652	ZNF727
chr7	64077934	T	A	ENST00000456806	ENSG00000214652	ZNF727
chr7	64077937	C	A	ENST00000456806	ENSG00000214652	ZNF727
chr7	64077939	C	A	ENST00000456806	ENSG00000214652	ZNF727
chr7	64077939	C	G	ENST00000456806	ENSG00000214652	ZNF727
chr7	64077950	A	T	ENST00000456806	ENSG00000214652	ZNF727
chr7	64077956	A	T	ENST00000456806	ENSG00000214652	ZNF727
chr7	64077959	A	T	ENST00000456806	ENSG00000214652	ZNF727
chr7	64077971	G	T	ENST00000456806	ENSG00000214652	ZNF727
chr7	64077974	G	T	ENST00000456806	ENSG00000214652	ZNF727
chr7	64077977	A	T	ENST00000456806	ENSG00000214652	ZNF727
chr7	64077985	C	A	ENST00000456806	ENSG00000214652	ZNF727
chr7	64077985	C	G	ENST00000456806	ENSG00000214652	ZNF727
chr7	64077986	A	T	ENST00000456806	ENSG00000214652	ZNF727
chr7	64077991	T	A	ENST00000456806	ENSG00000214652	ZNF727
chr7	64077995	G	T	ENST00000456806	ENSG00000214652	ZNF727
chr7	64078000	T	A	ENST00000456806	ENSG00000214652	ZNF727
chr7	64078001	G	T	ENST00000456806	ENSG00000214652	ZNF727
chr7	64078004	A	T	ENST00000456806	ENSG00000214652	ZNF727
chr7	64078017	G	A	ENST00000456806	ENSG00000214652	ZNF727
chr7	64078018	G	A	ENST00000456806	ENSG00000214652	ZNF727
chr7	64078023	C	A	ENST00000456806	ENSG00000214652	ZNF727
chr7	64078034	C	T	ENST00000456806	ENSG00000214652	ZNF727
chr7	64078043	A	T	ENST00000456806	ENSG00000214652	ZNF727
chr7	64078055	G	T	ENST00000456806	ENSG00000214652	ZNF727
chr7	64078058	G	T	ENST00000456806	ENSG00000214652	ZNF727
chr7	64078061	A	T	ENST00000456806	ENSG00000214652	ZNF727
chr7	64078069	C	A	ENST00000456806	ENSG00000214652	ZNF727
chr7	64078069	C	G	ENST00000456806	ENSG00000214652	ZNF727
chr7	64078075	T	A	ENST00000456806	ENSG00000214652	ZNF727
chr7	64078076	G	T	ENST00000456806	ENSG00000214652	ZNF727
chr7	64078079	G	T	ENST00000456806	ENSG00000214652	ZNF727
chr7	64078084	T	A	ENST00000456806	ENSG00000214652	ZNF727
chr7	64078088	A	T	ENST00000456806	ENSG00000214652	ZNF727
chr7	64078102	C	A	ENST00000456806	ENSG00000214652	ZNF727
chr7	64078102	C	G	ENST00000456806	ENSG00000214652	ZNF727
chr7	64078107	C	A	ENST00000456806	ENSG00000214652	ZNF727
chr7	64078107	C	G	ENST00000456806	ENSG00000214652	ZNF727
chr7	64078124	A	T	ENST00000456806	ENSG00000214652	ZNF727
chr7	64078127	A	T	ENST00000456806	ENSG00000214652	ZNF727
chr7	64078139	G	T	ENST00000456806	ENSG00000214652	ZNF727
chr7	64078143	T	A	ENST00000456806	ENSG00000214652	ZNF727
chr7	64078145	A	T	ENST00000456806	ENSG00000214652	ZNF727
chr7	64078153	C	A	ENST00000456806	ENSG00000214652	ZNF727
chr7	64078153	C	G	ENST00000456806	ENSG00000214652	ZNF727
chr7	64078154	A	T	ENST00000456806	ENSG00000214652	ZNF727
chr7	64078159	T	A	ENST00000456806	ENSG00000214652	ZNF727
chr7	64078160	G	T	ENST00000456806	ENSG00000214652	ZNF727
chr7	64078163	G	T	ENST00000456806	ENSG00000214652	ZNF727
chr7	64078168	T	A	ENST00000456806	ENSG00000214652	ZNF727
chr7	64078172	A	T	ENST00000456806	ENSG00000214652	ZNF727
chr7	64078181	A	T	ENST00000456806	ENSG00000214652	ZNF727
chr7	64078185	G	A	ENST00000456806	ENSG00000214652	ZNF727
chr7	64078186	G	A	ENST00000456806	ENSG00000214652	ZNF727
chr7	64078191	C	A	ENST00000456806	ENSG00000214652	ZNF727
chr7	64078191	C	G	ENST00000456806	ENSG00000214652	ZNF727
chr7	64078208	A	T	ENST00000456806	ENSG00000214652	ZNF727
chr7	64078211	A	T	ENST00000456806	ENSG00000214652	ZNF727
chr7	64078223	G	T	ENST00000456806	ENSG00000214652	ZNF727
chr7	64078226	G	T	ENST00000456806	ENSG00000214652	ZNF727
chr7	64078229	A	T	ENST00000456806	ENSG00000214652	ZNF727
chr7	64078237	C	A	ENST00000456806	ENSG00000214652	ZNF727
chr7	64078237	C	G	ENST00000456806	ENSG00000214652	ZNF727
chr7	64078238	A	T	ENST00000456806	ENSG00000214652	ZNF727
chr7	64078243	T	A	ENST00000456806	ENSG00000214652	ZNF727
chr7	64078244	G	T	ENST00000456806	ENSG00000214652	ZNF727
chr7	64078247	G	T	ENST00000456806	ENSG00000214652	ZNF727
chr7	64078252	T	A	ENST00000456806	ENSG00000214652	ZNF727
chr7	64078256	A	T	ENST00000456806	ENSG00000214652	ZNF727
chr7	64078270	C	A	ENST00000456806	ENSG00000214652	ZNF727
chr7	64078275	C	A	ENST00000456806	ENSG00000214652	ZNF727
chr7	64078275	C	G	ENST00000456806	ENSG00000214652	ZNF727
chr7	64078286	A	T	ENST00000456806	ENSG00000214652	ZNF727
chr7	64078292	A	T	ENST00000456806	ENSG00000214652	ZNF727
chr7	64078295	A	T	ENST00000456806	ENSG00000214652	ZNF727
chr7	64078307	G	T	ENST00000456806	ENSG00000214652	ZNF727
chr7	64078313	A	T	ENST00000456806	ENSG00000214652	ZNF727
chr7	64078321	C	A	ENST00000456806	ENSG00000214652	ZNF727
chr7	64078321	C	G	ENST00000456806	ENSG00000214652	ZNF727
chr7	64078322	A	T	ENST00000456806	ENSG00000214652	ZNF727
chr7	64078327	T	A	ENST00000456806	ENSG00000214652	ZNF727
chr7	64078328	G	T	ENST00000456806	ENSG00000214652	ZNF727
chr7	64078331	G	T	ENST00000456806	ENSG00000214652	ZNF727
chr7	64078336	T	A	ENST00000456806	ENSG00000214652	ZNF727
chr7	64078340	A	T	ENST00000456806	ENSG00000214652	ZNF727
chr7	64078349	A	T	ENST00000456806	ENSG00000214652	ZNF727
chr7	64078353	G	A	ENST00000456806	ENSG00000214652	ZNF727
chr7	64078354	G	A	ENST00000456806	ENSG00000214652	ZNF727
chr7	64078376	A	T	ENST00000456806	ENSG00000214652	ZNF727
chr7	64078379	A	T	ENST00000456806	ENSG00000214652	ZNF727
chr7	64078391	G	T	ENST00000456806	ENSG00000214652	ZNF727
chr7	64078394	G	T	ENST00000456806	ENSG00000214652	ZNF727
chr7	64078397	A	T	ENST00000456806	ENSG00000214652	ZNF727
chr7	64078405	C	A	ENST00000456806	ENSG00000214652	ZNF727
chr7	64078405	C	G	ENST00000456806	ENSG00000214652	ZNF727
chr7	64078406	A	T	ENST00000456806	ENSG00000214652	ZNF727
chr7	64078411	T	A	ENST00000456806	ENSG00000214652	ZNF727
chr7	64078412	G	T	ENST00000456806	ENSG00000214652	ZNF727
chr7	64078415	G	T	ENST00000456806	ENSG00000214652	ZNF727
chr7	64078420	T	A	ENST00000456806	ENSG00000214652	ZNF727
chr7	64078424	A	T	ENST00000456806	ENSG00000214652	ZNF727
chr7	64078438	C	A	ENST00000456806	ENSG00000214652	ZNF727
chr7	64078443	C	A	ENST00000456806	ENSG00000214652	ZNF727
chr7	64078443	C	G	ENST00000456806	ENSG00000214652	ZNF727
chr7	64078454	A	T	ENST00000456806	ENSG00000214652	ZNF727
chr7	64078460	A	T	ENST00000456806	ENSG00000214652	ZNF727
chr7	64078463	A	T	ENST00000456806	ENSG00000214652	ZNF727
chr7	64078475	G	T	ENST00000456806	ENSG00000214652	ZNF727
chr7	64078481	A	T	ENST00000456806	ENSG00000214652	ZNF727
chr7	64078496	A	T	ENST00000456806	ENSG00000214652	ZNF727
chr7	64078508	A	T	ENST00000456806	ENSG00000214652	ZNF727
chr7	64078515	T	A	ENST00000456806	ENSG00000214652	ZNF727
chr7	64078515	T	G	ENST00000456806	ENSG00000214652	ZNF727
chr7	64078526	C	T	ENST00000456806	ENSG00000214652	ZNF727
chr7	64078533	T	A	ENST00000456806	ENSG00000214652	ZNF727
chr7	64078533	T	G	ENST00000456806	ENSG00000214652	ZNF727
chr7	64207209	A	T	ENST00000429565	ENSG00000223614	ZNF735	FALSE	FALSE
chr7	64207212	A	T	ENST00000429565	ENSG00000223614	ZNF735	FALSE	FALSE
chr7	64207218	G	T	ENST00000429565	ENSG00000223614	ZNF735	FALSE	FALSE
chr7	64207227	G	T	ENST00000429565	ENSG00000223614	ZNF735	FALSE	FALSE
chr7	64207233	C	T	ENST00000429565	ENSG00000223614	ZNF735	FALSE	FALSE
chr7	64207236	G	T	ENST00000429565	ENSG00000223614	ZNF735	FALSE	FALSE
chr7	64207242	G	A	ENST00000429565	ENSG00000223614	ZNF735	TRUE	FALSE
chr7	64207242	G	C	ENST00000429565	ENSG00000223614	ZNF735	TRUE	FALSE
chr7	64207242	G	T	ENST00000429565	ENSG00000223614	ZNF735	TRUE	FALSE
chr7	64207243	T	A	ENST00000429565	ENSG00000223614	ZNF735	TRUE	FALSE
chr7	64207243	T	C	ENST00000429565	ENSG00000223614	ZNF735	FALSE	FALSE
chr7	64207243	T	G	ENST00000429565	ENSG00000223614	ZNF735	TRUE	FALSE
chr7	64213090	A	C	ENST00000429565	ENSG00000223614	ZNF735	TRUE	FALSE
chr7	64213090	A	G	ENST00000429565	ENSG00000223614	ZNF735	TRUE	FALSE
chr7	64213090	A	T	ENST00000429565	ENSG00000223614	ZNF735	TRUE	FALSE
chr7	64213091	G	A	ENST00000429565	ENSG00000223614	ZNF735	TRUE	FALSE
chr7	64213091	G	C	ENST00000429565	ENSG00000223614	ZNF735	TRUE	FALSE
chr7	64213091	G	T	ENST00000429565	ENSG00000223614	ZNF735	TRUE	FALSE
chr7	64213092	G	T	ENST00000429565	ENSG00000223614	ZNF735	FALSE	FALSE
chr7	64213099	T	A	ENST00000429565	ENSG00000223614	ZNF735	FALSE	FALSE
chr7	64213107	A	T	ENST00000429565	ENSG00000223614	ZNF735		FALSE
chr7	64213122	G	T	ENST00000429565	ENSG00000223614	ZNF735		FALSE
chr7	64213137	G	T	ENST00000429565	ENSG00000223614	ZNF735
chr7	64213141	G	A	ENST00000429565	ENSG00000223614	ZNF735
chr7	64213142	G	A	ENST00000429565	ENSG00000223614	ZNF735
chr7	64213143	C	T	ENST00000429565	ENSG00000223614	ZNF735
chr7	64213148	C	A	ENST00000429565	ENSG00000223614	ZNF735
chr7	64213161	C	T	ENST00000429565	ENSG00000223614	ZNF735
chr7	64213164	C	T	ENST00000429565	ENSG00000223614	ZNF735
chr7	64213171	T	A	ENST00000429565	ENSG00000223614	ZNF735
chr7	64213171	T	G	ENST00000429565	ENSG00000223614	ZNF735
chr7	64213175	T	A	ENST00000429565	ENSG00000223614	ZNF735
chr7	64213175	T	G	ENST00000429565	ENSG00000223614	ZNF735
chr7	64213176	A	T	ENST00000429565	ENSG00000223614	ZNF735
chr7	64213189	T	A	ENST00000429565	ENSG00000223614	ZNF735
chr7	64213189	T	G	ENST00000429565	ENSG00000223614	ZNF735
chr7	64213191	G	T	ENST00000429565	ENSG00000223614	ZNF735
chr7	64213199	C	A	ENST00000429565	ENSG00000223614	ZNF735
chr7	64213199	C	G	ENST00000429565	ENSG00000223614	ZNF735
chr7	64213200	A	T	ENST00000429565	ENSG00000223614	ZNF735
chr7	64213219	G	A	ENST00000429565	ENSG00000223614	ZNF735	TRUE	FALSE
chr7	64213219	G	C	ENST00000429565	ENSG00000223614	ZNF735	TRUE	FALSE
chr7	64213219	G	T	ENST00000429565	ENSG00000223614	ZNF735	TRUE	FALSE
chr7	64213220	T	A	ENST00000429565	ENSG00000223614	ZNF735	TRUE	FALSE
chr7	64213220	T	C	ENST00000429565	ENSG00000223614	ZNF735	TRUE	FALSE
chr7	64213220	T	G	ENST00000429565	ENSG00000223614	ZNF735	TRUE	FALSE
chr7	64214011	A	C	ENST00000429565	ENSG00000223614	ZNF735	TRUE	FALSE
chr7	64214011	A	G	ENST00000429565	ENSG00000223614	ZNF735	TRUE	FALSE
chr7	64214011	A	T	ENST00000429565	ENSG00000223614	ZNF735	TRUE	FALSE
chr7	64214012	G	A	ENST00000429565	ENSG00000223614	ZNF735	TRUE	FALSE
chr7	64214012	G	C	ENST00000429565	ENSG00000223614	ZNF735	TRUE	FALSE
chr7	64214012	G	T	ENST00000429565	ENSG00000223614	ZNF735	TRUE	FALSE
chr7	64214027	A	T	ENST00000429565	ENSG00000223614	ZNF735
chr7	64214037	T	A	ENST00000429565	ENSG00000223614	ZNF735
chr7	64214047	T	A	ENST00000429565	ENSG00000223614	ZNF735
chr7	64214051	G	T	ENST00000429565	ENSG00000223614	ZNF735
chr7	64214054	C	T	ENST00000429565	ENSG00000223614	ZNF735
chr7	64214060	A	T	ENST00000429565	ENSG00000223614	ZNF735	FALSE	FALSE
chr7	64214063	G	T	ENST00000429565	ENSG00000223614	ZNF735	FALSE	FALSE
chr7	64214069	C	T	ENST00000429565	ENSG00000223614	ZNF735	FALSE	FALSE
chr7	64214078	A	T	ENST00000429565	ENSG00000223614	ZNF735	FALSE	FALSE
chr7	64214081	A	T	ENST00000429565	ENSG00000223614	ZNF735	FALSE	FALSE
chr7	64214087	G	T	ENST00000429565	ENSG00000223614	ZNF735	FALSE	FALSE
chr7	64214099	A	T	ENST00000429565	ENSG00000223614	ZNF735	FALSE	FALSE
chr7	64214109	G	A	ENST00000429565	ENSG00000223614	ZNF735	TRUE	FALSE
chr7	64214109	G	C	ENST00000429565	ENSG00000223614	ZNF735	TRUE	FALSE
chr7	64214109	G	T	ENST00000429565	ENSG00000223614	ZNF735	TRUE	FALSE
chr7	64214110	T	A	ENST00000429565	ENSG00000223614	ZNF735	TRUE	FALSE
chr7	64214110	T	C	ENST00000429565	ENSG00000223614	ZNF735	TRUE	FALSE
chr7	64214110	T	G	ENST00000429565	ENSG00000223614	ZNF735	TRUE	FALSE
chr7	64219312	A	C	ENST00000429565	ENSG00000223614	ZNF735	TRUE	FALSE
chr7	64219312	A	G	ENST00000429565	ENSG00000223614	ZNF735	TRUE	FALSE
chr7	64219312	A	T	ENST00000429565	ENSG00000223614	ZNF735	TRUE	FALSE
chr7	64219313	G	A	ENST00000429565	ENSG00000223614	ZNF735	TRUE	FALSE
chr7	64219313	G	C	ENST00000429565	ENSG00000223614	ZNF735	TRUE	FALSE
chr7	64219313	G	T	ENST00000429565	ENSG00000223614	ZNF735	TRUE	FALSE
chr7	64219321	T	A	ENST00000429565	ENSG00000223614	ZNF735		FALSE
chr7	64219334	C	T	ENST00000429565	ENSG00000223614	ZNF735		FALSE
chr7	64219343	C	T	ENST00000429565	ENSG00000223614	ZNF735		FALSE
chr7	64219349	G	T	ENST00000429565	ENSG00000223614	ZNF735		FALSE
chr7	64219352	C	T	ENST00000429565	ENSG00000223614	ZNF735		FALSE
chr7	64219361	A	T	ENST00000429565	ENSG00000223614	ZNF735		FALSE
chr7	64219368	C	A	ENST00000429565	ENSG00000223614	ZNF735		FALSE
chr7	64219368	C	G	ENST00000429565	ENSG00000223614	ZNF735		FALSE
chr7	64219373	C	T	ENST00000429565	ENSG00000223614	ZNF735		FALSE
chr7	64219376	A	T	ENST00000429565	ENSG00000223614	ZNF735		FALSE
chr7	64219388	A	T	ENST00000429565	ENSG00000223614	ZNF735		FALSE
chr7	64219396	T	A	ENST00000429565	ENSG00000223614	ZNF735		FALSE
chr7	64219396	T	G	ENST00000429565	ENSG00000223614	ZNF735		FALSE
chr7	64219397	G	T	ENST00000429565	ENSG00000223614	ZNF735		FALSE
chr7	64219400	A	T	ENST00000429565	ENSG00000223614	ZNF735		FALSE
chr7	64219405	T	A	ENST00000429565	ENSG00000223614	ZNF735		FALSE
chr7	64219406	G	T	ENST00000429565	ENSG00000223614	ZNF735
chr7	64219412	G	T	ENST00000429565	ENSG00000223614	ZNF735
chr7	64219419	T	A	ENST00000429565	ENSG00000223614	ZNF735
chr7	64219419	T	G	ENST00000429565	ENSG00000223614	ZNF735
chr7	64219421	C	T	ENST00000429565	ENSG00000223614	ZNF735
chr7	64219425	T	A	ENST00000429565	ENSG00000223614	ZNF735
chr7	64219425	T	G	ENST00000429565	ENSG00000223614	ZNF735
chr7	64219427	A	T	ENST00000429565	ENSG00000223614	ZNF735
chr7	64219430	A	T	ENST00000429565	ENSG00000223614	ZNF735
chr7	64219435	T	A	ENST00000429565	ENSG00000223614	ZNF735
chr7	64219438	T	A	ENST00000429565	ENSG00000223614	ZNF735
chr7	64219439	A	T	ENST00000429565	ENSG00000223614	ZNF735
chr7	64219442	A	T	ENST00000429565	ENSG00000223614	ZNF735
chr7	64219451	G	T	ENST00000429565	ENSG00000223614	ZNF735
chr7	64219456	T	A	ENST00000429565	ENSG00000223614	ZNF735
chr7	64219457	G	T	ENST00000429565	ENSG00000223614	ZNF735
chr7	64219466	A	T	ENST00000429565	ENSG00000223614	ZNF735
chr7	64219469	G	T	ENST00000429565	ENSG00000223614	ZNF735
chr7	64219477	T	A	ENST00000429565	ENSG00000223614	ZNF735
chr7	64219477	T	G	ENST00000429565	ENSG00000223614	ZNF735
chr7	64219490	C	T	ENST00000429565	ENSG00000223614	ZNF735
chr7	64219495	T	A	ENST00000429565	ENSG00000223614	ZNF735
chr7	64219497	T	A	ENST00000429565	ENSG00000223614	ZNF735
chr7	64219500	C	A	ENST00000429565	ENSG00000223614	ZNF735
chr7	64219500	C	G	ENST00000429565	ENSG00000223614	ZNF735
chr7	64219508	C	T	ENST00000429565	ENSG00000223614	ZNF735
chr7	64219514	A	T	ENST00000429565	ENSG00000223614	ZNF735
chr7	64219523	C	T	ENST00000429565	ENSG00000223614	ZNF735
chr7	64219532	A	T	ENST00000429565	ENSG00000223614	ZNF735
chr7	64219537	T	A	ENST00000429565	ENSG00000223614	ZNF735
chr7	64219541	A	T	ENST00000429565	ENSG00000223614	ZNF735
chr7	64219553	A	T	ENST00000429565	ENSG00000223614	ZNF735
chr7	64219560	C	A	ENST00000429565	ENSG00000223614	ZNF735
chr7	64219560	C	G	ENST00000429565	ENSG00000223614	ZNF735
chr7	64219571	A	T	ENST00000429565	ENSG00000223614	ZNF735
chr7	64219583	A	T	ENST00000429565	ENSG00000223614	ZNF735
chr7	64219588	T	A	ENST00000429565	ENSG00000223614	ZNF735
chr7	64219588	T	G	ENST00000429565	ENSG00000223614	ZNF735
chr7	64219592	G	T	ENST00000429565	ENSG00000223614	ZNF735
chr7	64219595	A	T	ENST00000429565	ENSG00000223614	ZNF735
chr7	64219598	A	T	ENST00000429565	ENSG00000223614	ZNF735
chr7	64219605	T	A	ENST00000429565	ENSG00000223614	ZNF735
chr7	64219607	A	T	ENST00000429565	ENSG00000223614	ZNF735
chr7	64219612	T	A	ENST00000429565	ENSG00000223614	ZNF735
chr7	64219613	A	T	ENST00000429565	ENSG00000223614	ZNF735
chr7	64219616	A	T	ENST00000429565	ENSG00000223614	ZNF735
chr7	64219621	T	A	ENST00000429565	ENSG00000223614	ZNF735
chr7	64219621	T	G	ENST00000429565	ENSG00000223614	ZNF735
chr7	64219625	A	T	ENST00000429565	ENSG00000223614	ZNF735
chr7	64219629	C	A	ENST00000429565	ENSG00000223614	ZNF735
chr7	64219629	C	G	ENST00000429565	ENSG00000223614	ZNF735
chr7	64219636	C	A	ENST00000429565	ENSG00000223614	ZNF735
chr7	64219644	C	A	ENST00000429565	ENSG00000223614	ZNF735
chr7	64219644	C	G	ENST00000429565	ENSG00000223614	ZNF735
chr7	64219655	C	T	ENST00000429565	ENSG00000223614	ZNF735
chr7	64219661	C	T	ENST00000429565	ENSG00000223614	ZNF735
chr7	64219676	A	T	ENST00000429565	ENSG00000223614	ZNF735
chr7	64219679	G	T	ENST00000429565	ENSG00000223614	ZNF735
chr7	64219682	A	T	ENST00000429565	ENSG00000223614	ZNF735
chr7	64219690	C	A	ENST00000429565	ENSG00000223614	ZNF735
chr7	64219690	C	G	ENST00000429565	ENSG00000223614	ZNF735
chr7	64219691	A	T	ENST00000429565	ENSG00000223614	ZNF735
chr7	64219696	T	A	ENST00000429565	ENSG00000223614	ZNF735
chr7	64219697	G	T	ENST00000429565	ENSG00000223614	ZNF735
chr7	64219700	G	T	ENST00000429565	ENSG00000223614	ZNF735
chr7	64219705	T	A	ENST00000429565	ENSG00000223614	ZNF735
chr7	64219709	A	T	ENST00000429565	ENSG00000223614	ZNF735
chr7	64219728	C	A	ENST00000429565	ENSG00000223614	ZNF735
chr7	64219728	C	G	ENST00000429565	ENSG00000223614	ZNF735
chr7	64219745	A	T	ENST00000429565	ENSG00000223614	ZNF735
chr7	64219748	A	T	ENST00000429565	ENSG00000223614	ZNF735
chr7	64219760	G	T	ENST00000429565	ENSG00000223614	ZNF735
chr7	64219763	G	T	ENST00000429565	ENSG00000223614	ZNF735
chr7	64219766	A	T	ENST00000429565	ENSG00000223614	ZNF735
chr7	64219774	C	A	ENST00000429565	ENSG00000223614	ZNF735
chr7	64219774	C	G	ENST00000429565	ENSG00000223614	ZNF735
chr7	64219775	A	T	ENST00000429565	ENSG00000223614	ZNF735
chr7	64219780	T	A	ENST00000429565	ENSG00000223614	ZNF735
chr7	64219781	G	T	ENST00000429565	ENSG00000223614	ZNF735
chr7	64219784	G	T	ENST00000429565	ENSG00000223614	ZNF735
chr7	64219789	T	A	ENST00000429565	ENSG00000223614	ZNF735
chr7	64219793	A	T	ENST00000429565	ENSG00000223614	ZNF735
chr7	64219806	G	A	ENST00000429565	ENSG00000223614	ZNF735
chr7	64219807	G	A	ENST00000429565	ENSG00000223614	ZNF735
chr7	64219812	C	A	ENST00000429565	ENSG00000223614	ZNF735
chr7	64219812	C	G	ENST00000429565	ENSG00000223614	ZNF735
chr7	64219823	A	T	ENST00000429565	ENSG00000223614	ZNF735
chr7	64219829	A	T	ENST00000429565	ENSG00000223614	ZNF735
chr7	64219832	A	T	ENST00000429565	ENSG00000223614	ZNF735
chr7	64219844	G	T	ENST00000429565	ENSG00000223614	ZNF735
chr7	64219847	G	T	ENST00000429565	ENSG00000223614	ZNF735
chr7	64219850	A	T	ENST00000429565	ENSG00000223614	ZNF735
chr7	64219858	C	A	ENST00000429565	ENSG00000223614	ZNF735
chr7	64219858	C	G	ENST00000429565	ENSG00000223614	ZNF735
chr7	64219864	T	A	ENST00000429565	ENSG00000223614	ZNF735
chr7	64219865	G	T	ENST00000429565	ENSG00000223614	ZNF735
chr7	64219868	G	T	ENST00000429565	ENSG00000223614	ZNF735
chr7	64219873	T	A	ENST00000429565	ENSG00000223614	ZNF735
chr7	64219877	C	T	ENST00000429565	ENSG00000223614	ZNF735
chr7	64219896	C	A	ENST00000429565	ENSG00000223614	ZNF735
chr7	64219896	C	G	ENST00000429565	ENSG00000223614	ZNF735
chr7	64219913	A	T	ENST00000429565	ENSG00000223614	ZNF735
chr7	64219916	A	T	ENST00000429565	ENSG00000223614	ZNF735
chr7	64219928	G	T	ENST00000429565	ENSG00000223614	ZNF735
chr7	64219931	G	T	ENST00000429565	ENSG00000223614	ZNF735
chr7	64219934	A	T	ENST00000429565	ENSG00000223614	ZNF735
chr7	64219942	C	A	ENST00000429565	ENSG00000223614	ZNF735
chr7	64219942	C	G	ENST00000429565	ENSG00000223614	ZNF735
chr7	64219943	A	T	ENST00000429565	ENSG00000223614	ZNF735
chr7	64219948	T	A	ENST00000429565	ENSG00000223614	ZNF735
chr7	64219949	G	T	ENST00000429565	ENSG00000223614	ZNF735
chr7	64219952	G	T	ENST00000429565	ENSG00000223614	ZNF735
chr7	64219957	T	A	ENST00000429565	ENSG00000223614	ZNF735
chr7	64219961	A	T	ENST00000429565	ENSG00000223614	ZNF735
chr7	64219980	C	A	ENST00000429565	ENSG00000223614	ZNF735
chr7	64219980	C	G	ENST00000429565	ENSG00000223614	ZNF735
chr7	64219993	C	A	ENST00000429565	ENSG00000223614	ZNF735
chr7	64219993	C	G	ENST00000429565	ENSG00000223614	ZNF735
chr7	64219997	A	T	ENST00000429565	ENSG00000223614	ZNF735
chr7	64220000	A	T	ENST00000429565	ENSG00000223614	ZNF735
chr7	64220012	G	T	ENST00000429565	ENSG00000223614	ZNF735
chr7	64220015	G	T	ENST00000429565	ENSG00000223614	ZNF735
chr7	64220018	A	T	ENST00000429565	ENSG00000223614	ZNF735
chr7	64220026	C	A	ENST00000429565	ENSG00000223614	ZNF735
chr7	64220026	C	G	ENST00000429565	ENSG00000223614	ZNF735
chr7	64220032	T	A	ENST00000429565	ENSG00000223614	ZNF735
chr7	64220033	G	T	ENST00000429565	ENSG00000223614	ZNF735
chr7	64220036	G	T	ENST00000429565	ENSG00000223614	ZNF735
chr7	64220041	T	A	ENST00000429565	ENSG00000223614	ZNF735
chr7	64220045	A	T	ENST00000429565	ENSG00000223614	ZNF735
chr7	64220059	C	A	ENST00000429565	ENSG00000223614	ZNF735
chr7	64220064	C	A	ENST00000429565	ENSG00000223614	ZNF735
chr7	64220072	A	T	ENST00000429565	ENSG00000223614	ZNF735
chr7	64220081	A	T	ENST00000429565	ENSG00000223614	ZNF735
chr7	64220096	G	T	ENST00000429565	ENSG00000223614	ZNF735
chr7	64220099	G	T	ENST00000429565	ENSG00000223614	ZNF735
chr7	64220102	A	T	ENST00000429565	ENSG00000223614	ZNF735
chr7	64220110	C	A	ENST00000429565	ENSG00000223614	ZNF735
chr7	64220110	C	G	ENST00000429565	ENSG00000223614	ZNF735
chr7	64220116	T	A	ENST00000429565	ENSG00000223614	ZNF735
chr7	64220117	G	T	ENST00000429565	ENSG00000223614	ZNF735
chr7	64220120	G	T	ENST00000429565	ENSG00000223614	ZNF735
chr7	64220125	T	A	ENST00000429565	ENSG00000223614	ZNF735
chr7	64220129	A	T	ENST00000429565	ENSG00000223614	ZNF735
chr7	64220143	C	A	ENST00000429565	ENSG00000223614	ZNF735
chr7	64220148	C	A	ENST00000429565	ENSG00000223614	ZNF735
chr7	64220148	C	G	ENST00000429565	ENSG00000223614	ZNF735
chr7	64220156	A	T	ENST00000429565	ENSG00000223614	ZNF735
chr7	64220165	A	T	ENST00000429565	ENSG00000223614	ZNF735
chr7	64220168	A	T	ENST00000429565	ENSG00000223614	ZNF735
chr7	64220180	G	T	ENST00000429565	ENSG00000223614	ZNF735
chr7	64220183	G	T	ENST00000429565	ENSG00000223614	ZNF735
chr7	64220186	A	T	ENST00000429565	ENSG00000223614	ZNF735
chr7	64220194	C	A	ENST00000429565	ENSG00000223614	ZNF735
chr7	64220194	C	G	ENST00000429565	ENSG00000223614	ZNF735
chr7	64220195	A	T	ENST00000429565	ENSG00000223614	ZNF735
chr7	64220200	T	A	ENST00000429565	ENSG00000223614	ZNF735
chr7	64220201	G	T	ENST00000429565	ENSG00000223614	ZNF735
chr7	64220204	G	T	ENST00000429565	ENSG00000223614	ZNF735
chr7	64220209	T	A	ENST00000429565	ENSG00000223614	ZNF735
chr7	64220213	A	T	ENST00000429565	ENSG00000223614	ZNF735
chr7	64220222	A	T	ENST00000429565	ENSG00000223614	ZNF735
chr7	64220226	G	A	ENST00000429565	ENSG00000223614	ZNF735
chr7	64220227	G	A	ENST00000429565	ENSG00000223614	ZNF735
chr7	64220232	C	A	ENST00000429565	ENSG00000223614	ZNF735
chr7	64220232	C	G	ENST00000429565	ENSG00000223614	ZNF735
chr7	64220243	A	T	ENST00000429565	ENSG00000223614	ZNF735
chr7	64220249	A	T	ENST00000429565	ENSG00000223614	ZNF735
chr7	64220264	G	T	ENST00000429565	ENSG00000223614	ZNF735
chr7	64220267	G	T	ENST00000429565	ENSG00000223614	ZNF735
chr7	64220270	A	T	ENST00000429565	ENSG00000223614	ZNF735
chr7	64220278	C	A	ENST00000429565	ENSG00000223614	ZNF735
chr7	64220278	C	G	ENST00000429565	ENSG00000223614	ZNF735
chr7	64220279	A	T	ENST00000429565	ENSG00000223614	ZNF735
chr7	64220284	T	A	ENST00000429565	ENSG00000223614	ZNF735
chr7	64220285	A	T	ENST00000429565	ENSG00000223614	ZNF735
chr7	64228653	G	A	ENST00000421025	ENSG00000197123	ZNF679	FALSE	FALSE
chr7	64228653	G	C	ENST00000421025	ENSG00000197123	ZNF679	FALSE	FALSE
chr7	64228653	G	T	ENST00000421025	ENSG00000197123	ZNF679	FALSE	FALSE
chr7	64228654	T	A	ENST00000421025	ENSG00000197123	ZNF679	FALSE	FALSE
chr7	64228654	T	C	ENST00000421025	ENSG00000197123	ZNF679	FALSE	FALSE
chr7	64228654	T	G	ENST00000421025	ENSG00000197123	ZNF679	FALSE	FALSE
chr7	64249026	A	C	ENST00000421025	ENSG00000197123	ZNF679	FALSE	FALSE
chr7	64249026	A	G	ENST00000421025	ENSG00000197123	ZNF679	FALSE	FALSE
chr7	64249026	A	T	ENST00000421025	ENSG00000197123	ZNF679	FALSE	FALSE
chr7	64249027	G	A	ENST00000421025	ENSG00000197123	ZNF679	FALSE	FALSE
chr7	64249027	G	C	ENST00000421025	ENSG00000197123	ZNF679	FALSE	FALSE
chr7	64249027	G	T	ENST00000421025	ENSG00000197123	ZNF679	FALSE	FALSE
chr7	64249124	A	T	ENST00000421025	ENSG00000197123	ZNF679	FALSE	FALSE
chr7	64249127	A	T	ENST00000421025	ENSG00000197123	ZNF679	FALSE	FALSE
chr7	64249133	G	T	ENST00000421025	ENSG00000197123	ZNF679	FALSE	FALSE
chr7	64249142	G	T	ENST00000421025	ENSG00000197123	ZNF679	FALSE	FALSE
chr7	64249148	C	T	ENST00000421025	ENSG00000197123	ZNF679	FALSE	FALSE
chr7	64249151	G	T	ENST00000421025	ENSG00000197123	ZNF679	FALSE	FALSE
chr7	64249157	G	A	ENST00000421025	ENSG00000197123	ZNF679	TRUE	FALSE
chr7	64249157	G	C	ENST00000421025	ENSG00000197123	ZNF679	TRUE	FALSE
chr7	64249157	G	T	ENST00000421025	ENSG00000197123	ZNF679	TRUE	FALSE
chr7	64249158	T	A	ENST00000421025	ENSG00000197123	ZNF679	TRUE	FALSE
chr7	64249158	T	C	ENST00000421025	ENSG00000197123	ZNF679	TRUE	FALSE
chr7	64249158	T	G	ENST00000421025	ENSG00000197123	ZNF679	TRUE	FALSE
chr7	64260219	A	C	ENST00000421025	ENSG00000197123	ZNF679	TRUE	FALSE
chr7	64260219	A	G	ENST00000421025	ENSG00000197123	ZNF679	TRUE	FALSE
chr7	64260219	A	T	ENST00000421025	ENSG00000197123	ZNF679	TRUE	FALSE
chr7	64260220	G	A	ENST00000421025	ENSG00000197123	ZNF679	TRUE	FALSE
chr7	64260220	G	C	ENST00000421025	ENSG00000197123	ZNF679	TRUE	FALSE
chr7	64260220	G	T	ENST00000421025	ENSG00000197123	ZNF679	TRUE	FALSE
chr7	64260221	G	T	ENST00000421025	ENSG00000197123	ZNF679	FALSE	FALSE
chr7	64260228	T	A	ENST00000421025	ENSG00000197123	ZNF679	FALSE	FALSE
chr7	64260236	A	T	ENST00000421025	ENSG00000197123	ZNF679	TRUE	FALSE
chr7	64260251	G	T	ENST00000421025	ENSG00000197123	ZNF679	TRUE	FALSE
chr7	64260263	G	T	ENST00000421025	ENSG00000197123	ZNF679	TRUE	TRUE
chr7	64260266	G	T	ENST00000421025	ENSG00000197123	ZNF679	TRUE	TRUE
chr7	64260270	G	A	ENST00000421025	ENSG00000197123	ZNF679	TRUE	TRUE
chr7	64260271	G	A	ENST00000421025	ENSG00000197123	ZNF679	TRUE	TRUE
chr7	64260272	C	T	ENST00000421025	ENSG00000197123	ZNF679	TRUE	TRUE
chr7	64260277	C	A	ENST00000421025	ENSG00000197123	ZNF679	TRUE	TRUE
chr7	64260290	C	T	ENST00000421025	ENSG00000197123	ZNF679	TRUE	TRUE
chr7	64260293	C	T	ENST00000421025	ENSG00000197123	ZNF679	TRUE	TRUE
chr7	64260300	T	A	ENST00000421025	ENSG00000197123	ZNF679	TRUE	TRUE
chr7	64260300	T	G	ENST00000421025	ENSG00000197123	ZNF679	TRUE	TRUE
chr7	64260304	T	A	ENST00000421025	ENSG00000197123	ZNF679	TRUE	TRUE
chr7	64260304	T	G	ENST00000421025	ENSG00000197123	ZNF679	TRUE	TRUE
chr7	64260305	A	T	ENST00000421025	ENSG00000197123	ZNF679	TRUE	TRUE
chr7	64260318	T	A	ENST00000421025	ENSG00000197123	ZNF679	TRUE	TRUE
chr7	64260318	T	G	ENST00000421025	ENSG00000197123	ZNF679	TRUE	TRUE
chr7	64260320	G	T	ENST00000421025	ENSG00000197123	ZNF679	TRUE	TRUE
chr7	64260328	C	A	ENST00000421025	ENSG00000197123	ZNF679	TRUE	TRUE
chr7	64260328	C	G	ENST00000421025	ENSG00000197123	ZNF679	TRUE	TRUE
chr7	64260329	A	T	ENST00000421025	ENSG00000197123	ZNF679	TRUE	TRUE
chr7	64260348	G	A	ENST00000421025	ENSG00000197123	ZNF679	TRUE	FALSE
chr7	64260348	G	C	ENST00000421025	ENSG00000197123	ZNF679	TRUE	FALSE
chr7	64260348	G	T	ENST00000421025	ENSG00000197123	ZNF679	TRUE	FALSE
chr7	64260349	T	A	ENST00000421025	ENSG00000197123	ZNF679	TRUE	FALSE
chr7	64260349	T	C	ENST00000421025	ENSG00000197123	ZNF679	TRUE	FALSE
chr7	64260349	T	G	ENST00000421025	ENSG00000197123	ZNF679	TRUE	FALSE
chr7	64260832	A	C	ENST00000421025	ENSG00000197123	ZNF679	TRUE	FALSE
chr7	64260832	A	G	ENST00000421025	ENSG00000197123	ZNF679	TRUE	FALSE
chr7	64260832	A	T	ENST00000421025	ENSG00000197123	ZNF679	TRUE	FALSE
chr7	64260833	G	A	ENST00000421025	ENSG00000197123	ZNF679	TRUE	FALSE
chr7	64260833	G	C	ENST00000421025	ENSG00000197123	ZNF679	TRUE	FALSE
chr7	64260833	G	T	ENST00000421025	ENSG00000197123	ZNF679	TRUE	FALSE
chr7	64260848	A	T	ENST00000421025	ENSG00000197123	ZNF679	TRUE	TRUE
chr7	64260858	T	A	ENST00000421025	ENSG00000197123	ZNF679	TRUE	TRUE
chr7	64260868	T	A	ENST00000421025	ENSG00000197123	ZNF679	TRUE	TRUE
chr7	64260872	G	T	ENST00000421025	ENSG00000197123	ZNF679	TRUE	TRUE
chr7	64260875	C	T	ENST00000421025	ENSG00000197123	ZNF679	TRUE	TRUE
chr7	64260881	A	T	ENST00000421025	ENSG00000197123	ZNF679	FALSE	FALSE
chr7	64260884	G	T	ENST00000421025	ENSG00000197123	ZNF679	FALSE	FALSE
chr7	64260891	G	A	ENST00000421025	ENSG00000197123	ZNF679	FALSE	FALSE
chr7	64260892	G	A	ENST00000421025	ENSG00000197123	ZNF679	FALSE	FALSE
chr7	64260899	A	T	ENST00000421025	ENSG00000197123	ZNF679	FALSE	FALSE
chr7	64260902	A	T	ENST00000421025	ENSG00000197123	ZNF679	FALSE	FALSE
chr7	64260908	G	T	ENST00000421025	ENSG00000197123	ZNF679	FALSE	FALSE
chr7	64260920	A	T	ENST00000421025	ENSG00000197123	ZNF679	FALSE	FALSE
chr7	64260930	G	A	ENST00000421025	ENSG00000197123	ZNF679	TRUE	FALSE
chr7	64260930	G	C	ENST00000421025	ENSG00000197123	ZNF679	TRUE	FALSE
chr7	64260930	G	T	ENST00000421025	ENSG00000197123	ZNF679	TRUE	FALSE
chr7	64260931	T	A	ENST00000421025	ENSG00000197123	ZNF679	TRUE	FALSE
chr7	64260931	T	C	ENST00000421025	ENSG00000197123	ZNF679	FALSE	FALSE
chr7	64260931	T	G	ENST00000421025	ENSG00000197123	ZNF679	TRUE	FALSE
chr7	64265894	A	C	ENST00000421025	ENSG00000197123	ZNF679	TRUE	FALSE
chr7	64265894	A	G	ENST00000421025	ENSG00000197123	ZNF679	TRUE	FALSE
chr7	64265894	A	T	ENST00000421025	ENSG00000197123	ZNF679	TRUE	FALSE
chr7	64265895	G	A	ENST00000421025	ENSG00000197123	ZNF679	TRUE	FALSE
chr7	64265895	G	C	ENST00000421025	ENSG00000197123	ZNF679	TRUE	FALSE
chr7	64265895	G	T	ENST00000421025	ENSG00000197123	ZNF679	TRUE	FALSE
chr7	64265903	T	A	ENST00000421025	ENSG00000197123	ZNF679	FALSE	FALSE
chr7	64265916	C	T	ENST00000421025	ENSG00000197123	ZNF679	FALSE	FALSE
chr7	64265931	G	T	ENST00000421025	ENSG00000197123	ZNF679	FALSE	FALSE
chr7	64265943	A	T	ENST00000421025	ENSG00000197123	ZNF679	FALSE	FALSE
chr7	64265950	C	A	ENST00000421025	ENSG00000197123	ZNF679	FALSE	FALSE
chr7	64265950	C	G	ENST00000421025	ENSG00000197123	ZNF679	FALSE	FALSE
chr7	64265955	C	T	ENST00000421025	ENSG00000197123	ZNF679	FALSE	FALSE
chr7	64265958	A	T	ENST00000421025	ENSG00000197123	ZNF679	FALSE	FALSE
chr7	64265970	A	T	ENST00000421025	ENSG00000197123	ZNF679	FALSE	FALSE
chr7	64265973	A	T	ENST00000421025	ENSG00000197123	ZNF679	FALSE	FALSE
chr7	64265978	T	A	ENST00000421025	ENSG00000197123	ZNF679	FALSE	FALSE
chr7	64265978	T	G	ENST00000421025	ENSG00000197123	ZNF679	FALSE	FALSE
chr7	64265979	G	T	ENST00000421025	ENSG00000197123	ZNF679	FALSE	FALSE
chr7	64265982	A	T	ENST00000421025	ENSG00000197123	ZNF679	FALSE	FALSE
chr7	64265988	G	T	ENST00000421025	ENSG00000197123	ZNF679	FALSE	FALSE
chr7	64266001	T	A	ENST00000421025	ENSG00000197123	ZNF679	FALSE	FALSE
chr7	64266001	T	G	ENST00000421025	ENSG00000197123	ZNF679	FALSE	FALSE
chr7	64266003	C	T	ENST00000421025	ENSG00000197123	ZNF679	FALSE	FALSE
chr7	64266009	A	T	ENST00000421025	ENSG00000197123	ZNF679	FALSE	FALSE
chr7	64266017	T	A	ENST00000421025	ENSG00000197123	ZNF679	FALSE	FALSE
chr7	64266018	A	T	ENST00000421025	ENSG00000197123	ZNF679	FALSE	FALSE
chr7	64266030	G	T	ENST00000421025	ENSG00000197123	ZNF679	FALSE	FALSE
chr7	64266035	T	A	ENST00000421025	ENSG00000197123	ZNF679	FALSE	FALSE
chr7	64266036	G	T	ENST00000421025	ENSG00000197123	ZNF679	FALSE	FALSE
chr7	64266042	C	T	ENST00000421025	ENSG00000197123	ZNF679	FALSE	FALSE
chr7	64266045	A	T	ENST00000421025	ENSG00000197123	ZNF679	FALSE	FALSE
chr7	64266048	G	T	ENST00000421025	ENSG00000197123	ZNF679	FALSE	FALSE
chr7	64266056	T	A	ENST00000421025	ENSG00000197123	ZNF679	FALSE	FALSE
chr7	64266060	G	T	ENST00000421025	ENSG00000197123	ZNF679	FALSE	FALSE
chr7	64266069	C	T	ENST00000421025	ENSG00000197123	ZNF679	FALSE	FALSE
chr7	64266074	T	A	ENST00000421025	ENSG00000197123	ZNF679	FALSE	FALSE
chr7	64266076	T	A	ENST00000421025	ENSG00000197123	ZNF679	FALSE	FALSE
chr7	64266079	C	A	ENST00000421025	ENSG00000197123	ZNF679	FALSE	FALSE
chr7	64266079	C	G	ENST00000421025	ENSG00000197123	ZNF679	FALSE	FALSE
chr7	64266087	C	T	ENST00000421025	ENSG00000197123	ZNF679	FALSE	FALSE
chr7	64266093	A	T	ENST00000421025	ENSG00000197123	ZNF679	FALSE	FALSE
chr7	64266102	C	T	ENST00000421025	ENSG00000197123	ZNF679	FALSE	FALSE
chr7	64266111	A	T	ENST00000421025	ENSG00000197123	ZNF679	FALSE	FALSE
chr7	64266116	T	A	ENST00000421025	ENSG00000197123	ZNF679	FALSE	FALSE
chr7	64266120	A	T	ENST00000421025	ENSG00000197123	ZNF679	FALSE	FALSE
chr7	64266132	A	T	ENST00000421025	ENSG00000197123	ZNF679	FALSE	FALSE
chr7	64266139	C	A	ENST00000421025	ENSG00000197123	ZNF679	FALSE	FALSE
chr7	64266139	C	G	ENST00000421025	ENSG00000197123	ZNF679	FALSE	FALSE
chr7	64266150	A	T	ENST00000421025	ENSG00000197123	ZNF679	FALSE	FALSE
chr7	64266156	A	T	ENST00000421025	ENSG00000197123	ZNF679	FALSE	FALSE
chr7	64266162	A	T	ENST00000421025	ENSG00000197123	ZNF679	FALSE	FALSE
chr7	64266171	G	T	ENST00000421025	ENSG00000197123	ZNF679	FALSE	FALSE
chr7	64266174	A	T	ENST00000421025	ENSG00000197123	ZNF679	FALSE	FALSE
chr7	64266177	A	T	ENST00000421025	ENSG00000197123	ZNF679	FALSE	FALSE
chr7	64266186	A	T	ENST00000421025	ENSG00000197123	ZNF679	FALSE	FALSE
chr7	64266191	T	A	ENST00000421025	ENSG00000197123	ZNF679	FALSE	FALSE
chr7	64266192	A	T	ENST00000421025	ENSG00000197123	ZNF679	FALSE	FALSE
chr7	64266195	A	T	ENST00000421025	ENSG00000197123	ZNF679	FALSE	FALSE
chr7	64266200	T	A	ENST00000421025	ENSG00000197123	ZNF679	FALSE	FALSE
chr7	64266200	T	G	ENST00000421025	ENSG00000197123	ZNF679	FALSE	FALSE
chr7	64266204	A	T	ENST00000421025	ENSG00000197123	ZNF679	FALSE	FALSE
chr7	64266208	C	A	ENST00000421025	ENSG00000197123	ZNF679	FALSE	FALSE
chr7	64266208	C	G	ENST00000421025	ENSG00000197123	ZNF679	FALSE	FALSE
chr7	64266215	C	A	ENST00000421025	ENSG00000197123	ZNF679	FALSE	FALSE
chr7	64266223	C	A	ENST00000421025	ENSG00000197123	ZNF679	FALSE	FALSE
chr7	64266223	C	G	ENST00000421025	ENSG00000197123	ZNF679	FALSE	FALSE
chr7	64266225	C	T	ENST00000421025	ENSG00000197123	ZNF679
chr7	64266234	C	T	ENST00000421025	ENSG00000197123	ZNF679
chr7	64266240	C	T	ENST00000421025	ENSG00000197123	ZNF679
chr7	64266258	G	T	ENST00000421025	ENSG00000197123	ZNF679
chr7	64266269	C	A	ENST00000421025	ENSG00000197123	ZNF679
chr7	64266269	C	G	ENST00000421025	ENSG00000197123	ZNF679
chr7	64266270	C	T	ENST00000421025	ENSG00000197123	ZNF679
chr7	64266275	T	A	ENST00000421025	ENSG00000197123	ZNF679
chr7	64266276	G	T	ENST00000421025	ENSG00000197123	ZNF679
chr7	64266279	G	T	ENST00000421025	ENSG00000197123	ZNF679
chr7	64266284	C	A	ENST00000421025	ENSG00000197123	ZNF679
chr7	64266288	A	T	ENST00000421025	ENSG00000197123	ZNF679
chr7	64266302	C	A	ENST00000421025	ENSG00000197123	ZNF679
chr7	64266307	C	A	ENST00000421025	ENSG00000197123	ZNF679
chr7	64266307	C	G	ENST00000421025	ENSG00000197123	ZNF679
chr7	64266318	A	T	ENST00000421025	ENSG00000197123	ZNF679
chr7	64266324	A	T	ENST00000421025	ENSG00000197123	ZNF679
chr7	64266327	A	T	ENST00000421025	ENSG00000197123	ZNF679
chr7	64266339	G	T	ENST00000421025	ENSG00000197123	ZNF679
chr7	64266342	G	T	ENST00000421025	ENSG00000197123	ZNF679
chr7	64266345	A	T	ENST00000421025	ENSG00000197123	ZNF679
chr7	64266353	C	A	ENST00000421025	ENSG00000197123	ZNF679
chr7	64266353	C	G	ENST00000421025	ENSG00000197123	ZNF679
chr7	64266354	A	T	ENST00000421025	ENSG00000197123	ZNF679
chr7	64266359	T	A	ENST00000421025	ENSG00000197123	ZNF679
chr7	64266360	G	T	ENST00000421025	ENSG00000197123	ZNF679
chr7	64266363	G	T	ENST00000421025	ENSG00000197123	ZNF679
chr7	64266368	T	A	ENST00000421025	ENSG00000197123	ZNF679
chr7	64266372	A	T	ENST00000421025	ENSG00000197123	ZNF679
chr7	64266385	G	A	ENST00000421025	ENSG00000197123	ZNF679
chr7	64266386	G	A	ENST00000421025	ENSG00000197123	ZNF679
chr7	64266391	C	A	ENST00000421025	ENSG00000197123	ZNF679
chr7	64266391	C	G	ENST00000421025	ENSG00000197123	ZNF679
chr7	64266402	A	T	ENST00000421025	ENSG00000197123	ZNF679
chr7	64266411	A	T	ENST00000421025	ENSG00000197123	ZNF679
chr7	64266423	G	T	ENST00000421025	ENSG00000197123	ZNF679
chr7	64266426	G	T	ENST00000421025	ENSG00000197123	ZNF679
chr7	64266429	A	T	ENST00000421025	ENSG00000197123	ZNF679
chr7	64266437	C	A	ENST00000421025	ENSG00000197123	ZNF679
chr7	64266437	C	G	ENST00000421025	ENSG00000197123	ZNF679
chr7	64266443	T	A	ENST00000421025	ENSG00000197123	ZNF679
chr7	64266444	G	T	ENST00000421025	ENSG00000197123	ZNF679
chr7	64266447	G	T	ENST00000421025	ENSG00000197123	ZNF679
chr7	64266452	T	A	ENST00000421025	ENSG00000197123	ZNF679
chr7	64266456	C	T	ENST00000421025	ENSG00000197123	ZNF679
chr7	64266475	C	A	ENST00000421025	ENSG00000197123	ZNF679
chr7	64266475	C	G	ENST00000421025	ENSG00000197123	ZNF679
chr7	64266492	A	T	ENST00000421025	ENSG00000197123	ZNF679
chr7	64266495	A	T	ENST00000421025	ENSG00000197123	ZNF679
chr7	64266507	G	T	ENST00000421025	ENSG00000197123	ZNF679
chr7	64266510	G	T	ENST00000421025	ENSG00000197123	ZNF679
chr7	64266513	A	T	ENST00000421025	ENSG00000197123	ZNF679
chr7	64266521	C	A	ENST00000421025	ENSG00000197123	ZNF679
chr7	64266521	C	G	ENST00000421025	ENSG00000197123	ZNF679
chr7	64266527	T	A	ENST00000421025	ENSG00000197123	ZNF679
chr7	64266528	G	T	ENST00000421025	ENSG00000197123	ZNF679
chr7	64266531	G	T	ENST00000421025	ENSG00000197123	ZNF679
chr7	64266536	T	A	ENST00000421025	ENSG00000197123	ZNF679
chr7	64266540	A	T	ENST00000421025	ENSG00000197123	ZNF679
chr7	64266553	T	A	ENST00000421025	ENSG00000197123	ZNF679
chr7	64266553	T	G	ENST00000421025	ENSG00000197123	ZNF679
chr7	64266559	C	A	ENST00000421025	ENSG00000197123	ZNF679
chr7	64266559	C	G	ENST00000421025	ENSG00000197123	ZNF679
chr7	64266572	C	A	ENST00000421025	ENSG00000197123	ZNF679
chr7	64266572	C	G	ENST00000421025	ENSG00000197123	ZNF679
chr7	64266576	A	T	ENST00000421025	ENSG00000197123	ZNF679
chr7	64266579	A	T	ENST00000421025	ENSG00000197123	ZNF679
chr7	64266591	G	T	ENST00000421025	ENSG00000197123	ZNF679
chr7	64266594	G	T	ENST00000421025	ENSG00000197123	ZNF679
chr7	64266597	A	T	ENST00000421025	ENSG00000197123	ZNF679
chr7	64266605	C	A	ENST00000421025	ENSG00000197123	ZNF679
chr7	64266605	C	G	ENST00000421025	ENSG00000197123	ZNF679
chr7	64266611	T	A	ENST00000421025	ENSG00000197123	ZNF679
chr7	64266612	G	T	ENST00000421025	ENSG00000197123	ZNF679
chr7	64266615	G	T	ENST00000421025	ENSG00000197123	ZNF679
chr7	64266620	T	A	ENST00000421025	ENSG00000197123	ZNF679
chr7	64266624	A	T	ENST00000421025	ENSG00000197123	ZNF679
chr7	64266638	C	A	ENST00000421025	ENSG00000197123	ZNF679
chr7	64266643	C	A	ENST00000421025	ENSG00000197123	ZNF679
chr7	64266643	C	G	ENST00000421025	ENSG00000197123	ZNF679
chr7	64266651	A	T	ENST00000421025	ENSG00000197123	ZNF679
chr7	64266654	A	T	ENST00000421025	ENSG00000197123	ZNF679
chr7	64266660	A	T	ENST00000421025	ENSG00000197123	ZNF679
chr7	64266675	G	T	ENST00000421025	ENSG00000197123	ZNF679
chr7	64266678	G	T	ENST00000421025	ENSG00000197123	ZNF679
chr7	64266681	A	T	ENST00000421025	ENSG00000197123	ZNF679
chr7	64266689	C	A	ENST00000421025	ENSG00000197123	ZNF679
chr7	64266689	C	G	ENST00000421025	ENSG00000197123	ZNF679
chr7	64266690	A	T	ENST00000421025	ENSG00000197123	ZNF679
chr7	64266695	T	A	ENST00000421025	ENSG00000197123	ZNF679
chr7	64266696	A	T	ENST00000421025	ENSG00000197123	ZNF679
chr7	64266699	G	T	ENST00000421025	ENSG00000197123	ZNF679
chr7	64266704	T	A	ENST00000421025	ENSG00000197123	ZNF679
chr7	64266708	A	T	ENST00000421025	ENSG00000197123	ZNF679
chr7	64266727	C	A	ENST00000421025	ENSG00000197123	ZNF679
chr7	64266727	C	G	ENST00000421025	ENSG00000197123	ZNF679
chr7	64266744	A	T	ENST00000421025	ENSG00000197123	ZNF679	FALSE	FALSE
chr7	64266759	G	T	ENST00000421025	ENSG00000197123	ZNF679	FALSE	FALSE
chr7	64266762	G	T	ENST00000421025	ENSG00000197123	ZNF679	FALSE	FALSE
chr7	64266765	G	T	ENST00000421025	ENSG00000197123	ZNF679	FALSE	FALSE
chr7	64266773	C	A	ENST00000421025	ENSG00000197123	ZNF679	FALSE	FALSE
chr7	64266773	C	G	ENST00000421025	ENSG00000197123	ZNF679	FALSE	FALSE
chr7	64266774	A	T	ENST00000421025	ENSG00000197123	ZNF679	FALSE	FALSE
chr7	64266779	T	A	ENST00000421025	ENSG00000197123	ZNF679	FALSE	FALSE
chr7	64266780	G	T	ENST00000421025	ENSG00000197123	ZNF679	FALSE	FALSE
chr7	64266783	G	T	ENST00000421025	ENSG00000197123	ZNF679	FALSE	FALSE
chr7	64266788	T	A	ENST00000421025	ENSG00000197123	ZNF679	FALSE	FALSE
chr7	64266792	A	T	ENST00000421025	ENSG00000197123	ZNF679	FALSE	FALSE
chr7	64266801	A	T	ENST00000421025	ENSG00000197123	ZNF679	FALSE	FALSE
chr7	64266805	G	A	ENST00000421025	ENSG00000197123	ZNF679	FALSE	FALSE
chr7	64266806	G	A	ENST00000421025	ENSG00000197123	ZNF679	FALSE	FALSE
chr7	64266811	C	A	ENST00000421025	ENSG00000197123	ZNF679	FALSE	FALSE
chr7	64266811	C	G	ENST00000421025	ENSG00000197123	ZNF679	FALSE	FALSE
chr7	64266828	A	T	ENST00000421025	ENSG00000197123	ZNF679	FALSE	FALSE
chr7	64266843	G	T	ENST00000421025	ENSG00000197123	ZNF679	FALSE	FALSE
chr7	64266846	G	T	ENST00000421025	ENSG00000197123	ZNF679	FALSE	FALSE
chr7	64266849	A	T	ENST00000421025	ENSG00000197123	ZNF679	FALSE	FALSE
chr7	64266857	C	A	ENST00000421025	ENSG00000197123	ZNF679	FALSE	FALSE
chr7	64266857	C	G	ENST00000421025	ENSG00000197123	ZNF679	FALSE	FALSE
chr7	64266858	A	T	ENST00000421025	ENSG00000197123	ZNF679	FALSE	FALSE
chr7	64266863	T	A	ENST00000421025	ENSG00000197123	ZNF679	FALSE	FALSE
chr7	64266864	G	T	ENST00000421025	ENSG00000197123	ZNF679	FALSE	FALSE
chr7	64314154	G	A	ENST00000423484	ENSG00000234444	ZNF736	TRUE	FALSE
chr7	64314154	G	C	ENST00000423484	ENSG00000234444	ZNF736	TRUE	FALSE
chr7	64314154	G	T	ENST00000423484	ENSG00000234444	ZNF736	TRUE	FALSE
chr7	64314155	T	A	ENST00000423484	ENSG00000234444	ZNF736	TRUE	FALSE
chr7	64314155	T	C	ENST00000423484	ENSG00000234444	ZNF736	TRUE	FALSE
chr7	64314155	T	G	ENST00000423484	ENSG00000234444	ZNF736	TRUE	FALSE
chr7	64336257	A	C	ENST00000423484	ENSG00000234444	ZNF736	TRUE	FALSE
chr7	64336257	A	G	ENST00000423484	ENSG00000234444	ZNF736	TRUE	FALSE
chr7	64336257	A	T	ENST00000423484	ENSG00000234444	ZNF736	TRUE	FALSE
chr7	64336258	G	A	ENST00000423484	ENSG00000234444	ZNF736	TRUE	FALSE
chr7	64336258	G	C	ENST00000423484	ENSG00000234444	ZNF736	TRUE	FALSE
chr7	64336258	G	T	ENST00000423484	ENSG00000234444	ZNF736	TRUE	FALSE
chr7	64336259	G	T	ENST00000423484	ENSG00000234444	ZNF736	FALSE	FALSE
chr7	64336266	T	A	ENST00000423484	ENSG00000234444	ZNF736	FALSE	FALSE
chr7	64336289	G	T	ENST00000423484	ENSG00000234444	ZNF736	FALSE	FALSE
chr7	64336301	G	T	ENST00000423484	ENSG00000234444	ZNF736	FALSE	FALSE
chr7	64336304	G	T	ENST00000423484	ENSG00000234444	ZNF736	FALSE	FALSE
chr7	64336308	G	A	ENST00000423484	ENSG00000234444	ZNF736		FALSE
chr7	64336309	G	A	ENST00000423484	ENSG00000234444	ZNF736		FALSE
chr7	64336310	G	T	ENST00000423484	ENSG00000234444	ZNF736		FALSE
chr7	64336315	C	A	ENST00000423484	ENSG00000234444	ZNF736		FALSE
chr7	64336328	C	T	ENST00000423484	ENSG00000234444	ZNF736
chr7	64336331	C	T	ENST00000423484	ENSG00000234444	ZNF736
chr7	64336338	T	A	ENST00000423484	ENSG00000234444	ZNF736
chr7	64336342	T	A	ENST00000423484	ENSG00000234444	ZNF736
chr7	64336342	T	G	ENST00000423484	ENSG00000234444	ZNF736
chr7	64336356	T	A	ENST00000423484	ENSG00000234444	ZNF736
chr7	64336356	T	G	ENST00000423484	ENSG00000234444	ZNF736
chr7	64336358	G	T	ENST00000423484	ENSG00000234444	ZNF736
chr7	64336366	T	A	ENST00000423484	ENSG00000234444	ZNF736
chr7	64336366	T	G	ENST00000423484	ENSG00000234444	ZNF736
chr7	64336367	G	T	ENST00000423484	ENSG00000234444	ZNF736
chr7	64336383	T	A	ENST00000423484	ENSG00000234444	ZNF736
chr7	64336386	G	A	ENST00000423484	ENSG00000234444	ZNF736	TRUE	FALSE
chr7	64336386	G	C	ENST00000423484	ENSG00000234444	ZNF736	TRUE	FALSE
chr7	64336386	G	T	ENST00000423484	ENSG00000234444	ZNF736	TRUE	FALSE
chr7	64336387	T	A	ENST00000423484	ENSG00000234444	ZNF736	TRUE	FALSE
chr7	64336387	T	C	ENST00000423484	ENSG00000234444	ZNF736	TRUE	FALSE
chr7	64336387	T	G	ENST00000423484	ENSG00000234444	ZNF736	TRUE	FALSE
chr7	64336885	A	C	ENST00000423484	ENSG00000234444	ZNF736	TRUE	FALSE
chr7	64336885	A	G	ENST00000423484	ENSG00000234444	ZNF736	TRUE	FALSE
chr7	64336885	A	T	ENST00000423484	ENSG00000234444	ZNF736	TRUE	FALSE
chr7	64336886	G	A	ENST00000423484	ENSG00000234444	ZNF736	TRUE	FALSE
chr7	64336886	G	C	ENST00000423484	ENSG00000234444	ZNF736	TRUE	FALSE
chr7	64336886	G	T	ENST00000423484	ENSG00000234444	ZNF736	TRUE	FALSE
chr7	64336901	A	T	ENST00000423484	ENSG00000234444	ZNF736	TRUE	TRUE
chr7	64336911	T	A	ENST00000423484	ENSG00000234444	ZNF736	TRUE	TRUE
chr7	64336921	T	A	ENST00000423484	ENSG00000234444	ZNF736	TRUE	TRUE
chr7	64336925	G	T	ENST00000423484	ENSG00000234444	ZNF736	TRUE	TRUE
chr7	64336928	C	T	ENST00000423484	ENSG00000234444	ZNF736	TRUE	TRUE
chr7	64336931	A	T	ENST00000423484	ENSG00000234444	ZNF736	TRUE	TRUE
chr7	64336934	A	T	ENST00000423484	ENSG00000234444	ZNF736	FALSE	FALSE
chr7	64336937	G	T	ENST00000423484	ENSG00000234444	ZNF736	FALSE	FALSE
chr7	64336944	G	A	ENST00000423484	ENSG00000234444	ZNF736	FALSE	FALSE
chr7	64336945	G	A	ENST00000423484	ENSG00000234444	ZNF736	FALSE	FALSE
chr7	64336946	A	T	ENST00000423484	ENSG00000234444	ZNF736	FALSE	FALSE
chr7	64336952	A	T	ENST00000423484	ENSG00000234444	ZNF736	FALSE	FALSE
chr7	64336955	A	T	ENST00000423484	ENSG00000234444	ZNF736	FALSE	FALSE
chr7	64336958	C	T	ENST00000423484	ENSG00000234444	ZNF736	FALSE	FALSE
chr7	64336961	G	T	ENST00000423484	ENSG00000234444	ZNF736	FALSE	FALSE
chr7	64336973	A	T	ENST00000423484	ENSG00000234444	ZNF736	FALSE	FALSE
chr7	64336983	G	A	ENST00000423484	ENSG00000234444	ZNF736	TRUE	FALSE
chr7	64336983	G	C	ENST00000423484	ENSG00000234444	ZNF736	TRUE	FALSE
chr7	64336983	G	T	ENST00000423484	ENSG00000234444	ZNF736	TRUE	FALSE
chr7	64336984	T	A	ENST00000423484	ENSG00000234444	ZNF736	TRUE	FALSE
chr7	64336984	T	C	ENST00000423484	ENSG00000234444	ZNF736	TRUE	FALSE
chr7	64336984	T	G	ENST00000423484	ENSG00000234444	ZNF736	TRUE	FALSE
chr7	64348088	A	C	ENST00000423484	ENSG00000234444	ZNF736	FALSE	FALSE
chr7	64348088	A	G	ENST00000423484	ENSG00000234444	ZNF736	FALSE	FALSE
chr7	64348088	A	T	ENST00000423484	ENSG00000234444	ZNF736	FALSE	FALSE
chr7	64348089	G	A	ENST00000423484	ENSG00000234444	ZNF736	FALSE	FALSE
chr7	64348089	G	C	ENST00000423484	ENSG00000234444	ZNF736	FALSE	FALSE
chr7	64348089	G	T	ENST00000423484	ENSG00000234444	ZNF736	FALSE	FALSE
chr7	64348113	G	T	ENST00000423484	ENSG00000234444	ZNF736	FALSE	FALSE
chr7	64348120	T	A	ENST00000423484	ENSG00000234444	ZNF736	FALSE	FALSE
chr7	64348137	A	T	ENST00000423484	ENSG00000234444	ZNF736	FALSE	FALSE
chr7	64348144	C	A	ENST00000423484	ENSG00000234444	ZNF736	FALSE	FALSE
chr7	64348144	C	G	ENST00000423484	ENSG00000234444	ZNF736	FALSE	FALSE
chr7	64348149	C	T	ENST00000423484	ENSG00000234444	ZNF736	FALSE	FALSE
chr7	64348152	A	T	ENST00000423484	ENSG00000234444	ZNF736	FALSE	FALSE
chr7	64348164	A	T	ENST00000423484	ENSG00000234444	ZNF736	FALSE	FALSE
chr7	64348167	A	T	ENST00000423484	ENSG00000234444	ZNF736	FALSE	FALSE
chr7	64348172	T	A	ENST00000423484	ENSG00000234444	ZNF736	FALSE	FALSE
chr7	64348172	T	G	ENST00000423484	ENSG00000234444	ZNF736	FALSE	FALSE
chr7	64348173	G	T	ENST00000423484	ENSG00000234444	ZNF736	FALSE	FALSE
chr7	64348181	T	A	ENST00000423484	ENSG00000234444	ZNF736	FALSE	FALSE
chr7	64348195	T	A	ENST00000423484	ENSG00000234444	ZNF736	FALSE	FALSE
chr7	64348195	T	G	ENST00000423484	ENSG00000234444	ZNF736	FALSE	FALSE
chr7	64348201	T	A	ENST00000423484	ENSG00000234444	ZNF736	FALSE	FALSE
chr7	64348201	T	G	ENST00000423484	ENSG00000234444	ZNF736	FALSE	FALSE
chr7	64348203	A	T	ENST00000423484	ENSG00000234444	ZNF736	FALSE	FALSE
chr7	64348206	A	T	ENST00000423484	ENSG00000234444	ZNF736	FALSE	FALSE
chr7	64348214	C	A	ENST00000423484	ENSG00000234444	ZNF736	FALSE	FALSE
chr7	64348214	C	G	ENST00000423484	ENSG00000234444	ZNF736	FALSE	FALSE
chr7	64348215	C	T	ENST00000423484	ENSG00000234444	ZNF736	FALSE	FALSE
chr7	64348232	C	A	ENST00000423484	ENSG00000234444	ZNF736	FALSE	FALSE
chr7	64348233	A	T	ENST00000423484	ENSG00000234444	ZNF736	FALSE	FALSE
chr7	64348239	C	T	ENST00000423484	ENSG00000234444	ZNF736	FALSE	FALSE
chr7	64348242	A	T	ENST00000423484	ENSG00000234444	ZNF736	FALSE	FALSE
chr7	64348253	T	A	ENST00000423484	ENSG00000234444	ZNF736	FALSE	FALSE
chr7	64348253	T	G	ENST00000423484	ENSG00000234444	ZNF736	FALSE	FALSE
chr7	64348266	C	T	ENST00000423484	ENSG00000234444	ZNF736	FALSE	FALSE
chr7	64348271	T	A	ENST00000423484	ENSG00000234444	ZNF736	FALSE	FALSE
chr7	64348273	T	A	ENST00000423484	ENSG00000234444	ZNF736	FALSE	FALSE
chr7	64348276	C	A	ENST00000423484	ENSG00000234444	ZNF736	FALSE	FALSE
chr7	64348276	C	G	ENST00000423484	ENSG00000234444	ZNF736	FALSE	FALSE
chr7	64348290	A	T	ENST00000423484	ENSG00000234444	ZNF736	FALSE	FALSE
chr7	64348298	T	A	ENST00000423484	ENSG00000234444	ZNF736	FALSE	FALSE
chr7	64348299	C	T	ENST00000423484	ENSG00000234444	ZNF736	FALSE	FALSE
chr7	64348304	T	A	ENST00000423484	ENSG00000234444	ZNF736	FALSE	FALSE
chr7	64348308	A	T	ENST00000423484	ENSG00000234444	ZNF736	FALSE	FALSE
chr7	64348313	T	A	ENST00000423484	ENSG00000234444	ZNF736	FALSE	FALSE
chr7	64348317	A	T	ENST00000423484	ENSG00000234444	ZNF736	FALSE	FALSE
chr7	64348326	C	T	ENST00000423484	ENSG00000234444	ZNF736	FALSE	FALSE
chr7	64348330	T	A	ENST00000423484	ENSG00000234444	ZNF736	FALSE	FALSE
chr7	64348334	C	A	ENST00000423484	ENSG00000234444	ZNF736	FALSE	FALSE
chr7	64348336	C	A	ENST00000423484	ENSG00000234444	ZNF736	FALSE	FALSE
chr7	64348336	C	G	ENST00000423484	ENSG00000234444	ZNF736	FALSE	FALSE
chr7	64348347	G	T	ENST00000423484	ENSG00000234444	ZNF736	FALSE	FALSE
chr7	64348353	A	T	ENST00000423484	ENSG00000234444	ZNF736	FALSE	FALSE
chr7	64348368	A	T	ENST00000423484	ENSG00000234444	ZNF736	FALSE	FALSE
chr7	64348371	G	T	ENST00000423484	ENSG00000234444	ZNF736
chr7	64348374	A	T	ENST00000423484	ENSG00000234444	ZNF736
chr7	64348379	C	A	ENST00000423484	ENSG00000234444	ZNF736
chr7	64348383	A	T	ENST00000423484	ENSG00000234444	ZNF736
chr7	64348388	T	A	ENST00000423484	ENSG00000234444	ZNF736
chr7	64348389	G	T	ENST00000423484	ENSG00000234444	ZNF736
chr7	64348392	G	T	ENST00000423484	ENSG00000234444	ZNF736
chr7	64348397	T	A	ENST00000423484	ENSG00000234444	ZNF736
chr7	64348401	A	T	ENST00000423484	ENSG00000234444	ZNF736
chr7	64348409	T	A	ENST00000423484	ENSG00000234444	ZNF736
chr7	64348414	T	A	ENST00000423484	ENSG00000234444	ZNF736
chr7	64348420	C	A	ENST00000423484	ENSG00000234444	ZNF736
chr7	64348420	C	G	ENST00000423484	ENSG00000234444	ZNF736
chr7	64348431	A	T	ENST00000423484	ENSG00000234444	ZNF736
chr7	64348437	A	T	ENST00000423484	ENSG00000234444	ZNF736
chr7	64348440	A	T	ENST00000423484	ENSG00000234444	ZNF736
chr7	64348455	G	T	ENST00000423484	ENSG00000234444	ZNF736
chr7	64348458	A	T	ENST00000423484	ENSG00000234444	ZNF736
chr7	64348463	C	A	ENST00000423484	ENSG00000234444	ZNF736
chr7	64348466	C	A	ENST00000423484	ENSG00000234444	ZNF736
chr7	64348466	C	G	ENST00000423484	ENSG00000234444	ZNF736
chr7	64348467	A	T	ENST00000423484	ENSG00000234444	ZNF736
chr7	64348472	T	A	ENST00000423484	ENSG00000234444	ZNF736
chr7	64348473	G	T	ENST00000423484	ENSG00000234444	ZNF736
chr7	64348476	G	T	ENST00000423484	ENSG00000234444	ZNF736
chr7	64348481	T	A	ENST00000423484	ENSG00000234444	ZNF736
chr7	64348485	A	T	ENST00000423484	ENSG00000234444	ZNF736
chr7	64348494	A	T	ENST00000423484	ENSG00000234444	ZNF736
chr7	64348497	A	T	ENST00000423484	ENSG00000234444	ZNF736
chr7	64348504	C	A	ENST00000423484	ENSG00000234444	ZNF736
chr7	64348504	C	G	ENST00000423484	ENSG00000234444	ZNF736
chr7	64348515	G	T	ENST00000423484	ENSG00000234444	ZNF736
chr7	64348521	A	T	ENST00000423484	ENSG00000234444	ZNF736
chr7	64348524	A	T	ENST00000423484	ENSG00000234444	ZNF736
chr7	64348536	G	T	ENST00000423484	ENSG00000234444	ZNF736
chr7	64348539	G	T	ENST00000423484	ENSG00000234444	ZNF736
chr7	64348542	A	T	ENST00000423484	ENSG00000234444	ZNF736
chr7	64348550	C	A	ENST00000423484	ENSG00000234444	ZNF736
chr7	64348550	C	G	ENST00000423484	ENSG00000234444	ZNF736
chr7	64348551	A	T	ENST00000423484	ENSG00000234444	ZNF736
chr7	64348556	T	A	ENST00000423484	ENSG00000234444	ZNF736
chr7	64348557	G	T	ENST00000423484	ENSG00000234444	ZNF736
chr7	64348560	G	T	ENST00000423484	ENSG00000234444	ZNF736
chr7	64348565	T	A	ENST00000423484	ENSG00000234444	ZNF736
chr7	64348569	A	T	ENST00000423484	ENSG00000234444	ZNF736
chr7	64348583	C	A	ENST00000423484	ENSG00000234444	ZNF736
chr7	64348588	C	A	ENST00000423484	ENSG00000234444	ZNF736
chr7	64348588	C	G	ENST00000423484	ENSG00000234444	ZNF736
chr7	64348599	A	T	ENST00000423484	ENSG00000234444	ZNF736
chr7	64348605	A	T	ENST00000423484	ENSG00000234444	ZNF736
chr7	64348608	A	T	ENST00000423484	ENSG00000234444	ZNF736
chr7	64348620	G	T	ENST00000423484	ENSG00000234444	ZNF736
chr7	64348626	A	T	ENST00000423484	ENSG00000234444	ZNF736
chr7	64348634	C	A	ENST00000423484	ENSG00000234444	ZNF736
chr7	64348634	C	G	ENST00000423484	ENSG00000234444	ZNF736
chr7	64348635	A	T	ENST00000423484	ENSG00000234444	ZNF736
chr7	64348640	T	A	ENST00000423484	ENSG00000234444	ZNF736
chr7	64348641	G	T	ENST00000423484	ENSG00000234444	ZNF736
chr7	64348644	G	T	ENST00000423484	ENSG00000234444	ZNF736
chr7	64348649	T	A	ENST00000423484	ENSG00000234444	ZNF736
chr7	64348653	A	T	ENST00000423484	ENSG00000234444	ZNF736
chr7	64348662	A	T	ENST00000423484	ENSG00000234444	ZNF736
chr7	64348667	C	A	ENST00000423484	ENSG00000234444	ZNF736
chr7	64348672	C	A	ENST00000423484	ENSG00000234444	ZNF736
chr7	64348672	C	G	ENST00000423484	ENSG00000234444	ZNF736
chr7	64348689	A	T	ENST00000423484	ENSG00000234444	ZNF736
chr7	64348692	A	T	ENST00000423484	ENSG00000234444	ZNF736
chr7	64348704	G	T	ENST00000423484	ENSG00000234444	ZNF736
chr7	64348707	G	T	ENST00000423484	ENSG00000234444	ZNF736
chr7	64348710	A	T	ENST00000423484	ENSG00000234444	ZNF736
chr7	64348718	C	A	ENST00000423484	ENSG00000234444	ZNF736
chr7	64348718	C	G	ENST00000423484	ENSG00000234444	ZNF736
chr7	64348719	A	T	ENST00000423484	ENSG00000234444	ZNF736
chr7	64348724	T	A	ENST00000423484	ENSG00000234444	ZNF736
chr7	64348725	G	T	ENST00000423484	ENSG00000234444	ZNF736
chr7	64348728	G	T	ENST00000423484	ENSG00000234444	ZNF736
chr7	64348733	T	A	ENST00000423484	ENSG00000234444	ZNF736
chr7	64348737	A	T	ENST00000423484	ENSG00000234444	ZNF736
chr7	64348745	T	A	ENST00000423484	ENSG00000234444	ZNF736
chr7	64348745	T	G	ENST00000423484	ENSG00000234444	ZNF736
chr7	64348750	G	A	ENST00000423484	ENSG00000234444	ZNF736
chr7	64348751	G	A	ENST00000423484	ENSG00000234444	ZNF736
chr7	64348756	C	A	ENST00000423484	ENSG00000234444	ZNF736
chr7	64348756	C	G	ENST00000423484	ENSG00000234444	ZNF736
chr7	64348767	A	T	ENST00000423484	ENSG00000234444	ZNF736
chr7	64348773	A	T	ENST00000423484	ENSG00000234444	ZNF736
chr7	64348788	G	T	ENST00000423484	ENSG00000234444	ZNF736
chr7	64348794	A	T	ENST00000423484	ENSG00000234444	ZNF736
chr7	64348802	C	A	ENST00000423484	ENSG00000234444	ZNF736
chr7	64348802	C	G	ENST00000423484	ENSG00000234444	ZNF736
chr7	64348808	T	A	ENST00000423484	ENSG00000234444	ZNF736
chr7	64348812	G	T	ENST00000423484	ENSG00000234444	ZNF736
chr7	64348817	T	A	ENST00000423484	ENSG00000234444	ZNF736
chr7	64348818	G	T	ENST00000423484	ENSG00000234444	ZNF736
chr7	64348821	A	T	ENST00000423484	ENSG00000234444	ZNF736
chr7	64348830	A	T	ENST00000423484	ENSG00000234444	ZNF736
chr7	64348834	G	A	ENST00000423484	ENSG00000234444	ZNF736
chr7	64348835	G	A	ENST00000423484	ENSG00000234444	ZNF736
chr7	64348840	C	A	ENST00000423484	ENSG00000234444	ZNF736
chr7	64348851	A	T	ENST00000423484	ENSG00000234444	ZNF736
chr7	64348857	A	T	ENST00000423484	ENSG00000234444	ZNF736
chr7	64348860	A	T	ENST00000423484	ENSG00000234444	ZNF736
chr7	64348872	G	T	ENST00000423484	ENSG00000234444	ZNF736
chr7	64348875	G	T	ENST00000423484	ENSG00000234444	ZNF736
chr7	64348878	A	T	ENST00000423484	ENSG00000234444	ZNF736
chr7	64348886	C	A	ENST00000423484	ENSG00000234444	ZNF736
chr7	64348886	C	G	ENST00000423484	ENSG00000234444	ZNF736
chr7	64348892	T	A	ENST00000423484	ENSG00000234444	ZNF736
chr7	64348893	G	T	ENST00000423484	ENSG00000234444	ZNF736
chr7	64348896	G	T	ENST00000423484	ENSG00000234444	ZNF736
chr7	64348901	T	A	ENST00000423484	ENSG00000234444	ZNF736
chr7	64348905	A	T	ENST00000423484	ENSG00000234444	ZNF736
chr7	64348924	C	A	ENST00000423484	ENSG00000234444	ZNF736
chr7	64348924	C	G	ENST00000423484	ENSG00000234444	ZNF736
chr7	64348941	A	T	ENST00000423484	ENSG00000234444	ZNF736
chr7	64348944	A	T	ENST00000423484	ENSG00000234444	ZNF736
chr7	64348956	G	T	ENST00000423484	ENSG00000234444	ZNF736
chr7	64348959	G	T	ENST00000423484	ENSG00000234444	ZNF736
chr7	64348962	A	T	ENST00000423484	ENSG00000234444	ZNF736
chr7	64348970	C	A	ENST00000423484	ENSG00000234444	ZNF736
chr7	64348970	C	G	ENST00000423484	ENSG00000234444	ZNF736
chr7	64348971	A	T	ENST00000423484	ENSG00000234444	ZNF736
chr7	64348976	T	A	ENST00000423484	ENSG00000234444	ZNF736
chr7	64348977	G	T	ENST00000423484	ENSG00000234444	ZNF736
chr7	64348980	G	T	ENST00000423484	ENSG00000234444	ZNF736
chr7	64348985	C	A	ENST00000423484	ENSG00000234444	ZNF736
chr7	64348989	A	T	ENST00000423484	ENSG00000234444	ZNF736
chr7	64348998	A	T	ENST00000423484	ENSG00000234444	ZNF736
chr7	64349003	C	A	ENST00000423484	ENSG00000234444	ZNF736
chr7	64349008	C	A	ENST00000423484	ENSG00000234444	ZNF736
chr7	64349008	C	G	ENST00000423484	ENSG00000234444	ZNF736
chr7	64349025	A	T	ENST00000423484	ENSG00000234444	ZNF736
chr7	64349028	A	T	ENST00000423484	ENSG00000234444	ZNF736
chr7	64349040	G	T	ENST00000423484	ENSG00000234444	ZNF736
chr7	64349043	G	T	ENST00000423484	ENSG00000234444	ZNF736
chr7	64349046	A	T	ENST00000423484	ENSG00000234444	ZNF736
chr7	64349054	C	A	ENST00000423484	ENSG00000234444	ZNF736
chr7	64349054	C	G	ENST00000423484	ENSG00000234444	ZNF736
chr7	64349055	A	T	ENST00000423484	ENSG00000234444	ZNF736
chr7	64349060	T	A	ENST00000423484	ENSG00000234444	ZNF736
chr7	64349061	G	T	ENST00000423484	ENSG00000234444	ZNF736
chr7	64349064	G	T	ENST00000423484	ENSG00000234444	ZNF736
chr7	64349069	T	A	ENST00000423484	ENSG00000234444	ZNF736
chr7	64349073	A	T	ENST00000423484	ENSG00000234444	ZNF736
chr7	64349080	C	A	ENST00000423484	ENSG00000234444	ZNF736
chr7	64349086	G	A	ENST00000423484	ENSG00000234444	ZNF736
chr7	64349087	G	A	ENST00000423484	ENSG00000234444	ZNF736
chr7	64349092	C	A	ENST00000423484	ENSG00000234444	ZNF736
chr7	64349092	C	G	ENST00000423484	ENSG00000234444	ZNF736
chr7	64349103	A	T	ENST00000423484	ENSG00000234444	ZNF736
chr7	64349109	A	T	ENST00000423484	ENSG00000234444	ZNF736
chr7	64349112	A	T	ENST00000423484	ENSG00000234444	ZNF736
chr7	64349124	A	T	ENST00000423484	ENSG00000234444	ZNF736
chr7	64349127	G	T	ENST00000423484	ENSG00000234444	ZNF736
chr7	64349130	A	T	ENST00000423484	ENSG00000234444	ZNF736
chr7	64349139	A	T	ENST00000423484	ENSG00000234444	ZNF736
chr7	64349144	T	A	ENST00000423484	ENSG00000234444	ZNF736
chr7	64521185	A	T	ENST00000309683	ENSG00000173041	ZNF680	FALSE	FALSE
chr7	64521190	T	A	ENST00000309683	ENSG00000173041	ZNF680
chr7	64521193	C	A	ENST00000309683	ENSG00000173041	ZNF680
chr7	64521199	T	A	ENST00000309683	ENSG00000173041	ZNF680
chr7	64521200	G	C	ENST00000309683	ENSG00000173041	ZNF680
chr7	64521200	G	T	ENST00000309683	ENSG00000173041	ZNF680
chr7	64521208	T	A	ENST00000309683	ENSG00000173041	ZNF680
chr7	64521211	C	A	ENST00000309683	ENSG00000173041	ZNF680
chr7	64521226	T	A	ENST00000309683	ENSG00000173041	ZNF680
chr7	64521229	T	A	ENST00000309683	ENSG00000173041	ZNF680
chr7	64521235	T	A	ENST00000309683	ENSG00000173041	ZNF680
chr7	64521246	G	C	ENST00000309683	ENSG00000173041	ZNF680
chr7	64521246	G	T	ENST00000309683	ENSG00000173041	ZNF680
chr7	64521265	T	A	ENST00000309683	ENSG00000173041	ZNF680
chr7	64521269	A	T	ENST00000309683	ENSG00000173041	ZNF680
chr7	64521274	C	A	ENST00000309683	ENSG00000173041	ZNF680
chr7	64521277	C	A	ENST00000309683	ENSG00000173041	ZNF680
chr7	64521278	A	T	ENST00000309683	ENSG00000173041	ZNF680
chr7	64521283	T	A	ENST00000309683	ENSG00000173041	ZNF680
chr7	64521284	G	C	ENST00000309683	ENSG00000173041	ZNF680
chr7	64521284	G	T	ENST00000309683	ENSG00000173041	ZNF680
chr7	64521292	T	A	ENST00000309683	ENSG00000173041	ZNF680
chr7	64521295	C	A	ENST00000309683	ENSG00000173041	ZNF680
chr7	64521298	T	A	ENST00000309683	ENSG00000173041	ZNF680
chr7	64521310	T	A	ENST00000309683	ENSG00000173041	ZNF680
chr7	64521313	T	A	ENST00000309683	ENSG00000173041	ZNF680
chr7	64521335	C	T	ENST00000309683	ENSG00000173041	ZNF680
chr7	64521336	C	T	ENST00000309683	ENSG00000173041	ZNF680
chr7	64521353	A	T	ENST00000309683	ENSG00000173041	ZNF680
chr7	64521358	C	A	ENST00000309683	ENSG00000173041	ZNF680
chr7	64521362	A	T	ENST00000309683	ENSG00000173041	ZNF680
chr7	64521367	T	A	ENST00000309683	ENSG00000173041	ZNF680
chr7	64521368	G	C	ENST00000309683	ENSG00000173041	ZNF680
chr7	64521368	G	T	ENST00000309683	ENSG00000173041	ZNF680
chr7	64521376	T	A	ENST00000309683	ENSG00000173041	ZNF680
chr7	64521379	C	A	ENST00000309683	ENSG00000173041	ZNF680
chr7	64521382	C	A	ENST00000309683	ENSG00000173041	ZNF680
chr7	64521397	T	A	ENST00000309683	ENSG00000173041	ZNF680
chr7	64521414	G	C	ENST00000309683	ENSG00000173041	ZNF680
chr7	64521414	G	T	ENST00000309683	ENSG00000173041	ZNF680
chr7	64521420	A	C	ENST00000309683	ENSG00000173041	ZNF680
chr7	64521420	A	T	ENST00000309683	ENSG00000173041	ZNF680
chr7	64521433	T	A	ENST00000309683	ENSG00000173041	ZNF680
chr7	64521437	A	T	ENST00000309683	ENSG00000173041	ZNF680
chr7	64521442	C	A	ENST00000309683	ENSG00000173041	ZNF680
chr7	64521445	C	A	ENST00000309683	ENSG00000173041	ZNF680
chr7	64521446	A	T	ENST00000309683	ENSG00000173041	ZNF680
chr7	64521451	T	A	ENST00000309683	ENSG00000173041	ZNF680
chr7	64521452	G	C	ENST00000309683	ENSG00000173041	ZNF680
chr7	64521452	G	T	ENST00000309683	ENSG00000173041	ZNF680
chr7	64521463	C	A	ENST00000309683	ENSG00000173041	ZNF680
chr7	64521466	T	A	ENST00000309683	ENSG00000173041	ZNF680
chr7	64521478	T	A	ENST00000309683	ENSG00000173041	ZNF680
chr7	64521481	T	A	ENST00000309683	ENSG00000173041	ZNF680
chr7	64521487	G	A	ENST00000309683	ENSG00000173041	ZNF680
chr7	64521500	G	T	ENST00000309683	ENSG00000173041	ZNF680
chr7	64521517	T	A	ENST00000309683	ENSG00000173041	ZNF680
chr7	64521521	A	T	ENST00000309683	ENSG00000173041	ZNF680
chr7	64521526	C	A	ENST00000309683	ENSG00000173041	ZNF680
chr7	64521529	C	A	ENST00000309683	ENSG00000173041	ZNF680
chr7	64521530	A	T	ENST00000309683	ENSG00000173041	ZNF680
chr7	64521535	T	A	ENST00000309683	ENSG00000173041	ZNF680
chr7	64521536	G	C	ENST00000309683	ENSG00000173041	ZNF680
chr7	64521536	G	T	ENST00000309683	ENSG00000173041	ZNF680
chr7	64521544	T	A	ENST00000309683	ENSG00000173041	ZNF680
chr7	64521547	C	A	ENST00000309683	ENSG00000173041	ZNF680
chr7	64521550	C	A	ENST00000309683	ENSG00000173041	ZNF680
chr7	64521562	T	A	ENST00000309683	ENSG00000173041	ZNF680
chr7	64521571	C	A	ENST00000309683	ENSG00000173041	ZNF680
chr7	64521582	G	C	ENST00000309683	ENSG00000173041	ZNF680
chr7	64521582	G	T	ENST00000309683	ENSG00000173041	ZNF680
chr7	64521589	G	A	ENST00000309683	ENSG00000173041	ZNF680
chr7	64521601	T	A	ENST00000309683	ENSG00000173041	ZNF680
chr7	64521605	G	T	ENST00000309683	ENSG00000173041	ZNF680
chr7	64521610	C	A	ENST00000309683	ENSG00000173041	ZNF680
chr7	64521613	C	A	ENST00000309683	ENSG00000173041	ZNF680
chr7	64521614	A	T	ENST00000309683	ENSG00000173041	ZNF680
chr7	64521619	T	A	ENST00000309683	ENSG00000173041	ZNF680
chr7	64521620	G	C	ENST00000309683	ENSG00000173041	ZNF680
chr7	64521620	G	T	ENST00000309683	ENSG00000173041	ZNF680
chr7	64521628	T	A	ENST00000309683	ENSG00000173041	ZNF680
chr7	64521631	C	A	ENST00000309683	ENSG00000173041	ZNF680
chr7	64521634	C	A	ENST00000309683	ENSG00000173041	ZNF680
chr7	64521646	T	A	ENST00000309683	ENSG00000173041	ZNF680
chr7	64521649	T	A	ENST00000309683	ENSG00000173041	ZNF680
chr7	64521655	T	A	ENST00000309683	ENSG00000173041	ZNF680
chr7	64521673	G	A	ENST00000309683	ENSG00000173041	ZNF680
chr7	64521685	T	A	ENST00000309683	ENSG00000173041	ZNF680
chr7	64521689	A	T	ENST00000309683	ENSG00000173041	ZNF680
chr7	64521694	C	A	ENST00000309683	ENSG00000173041	ZNF680
chr7	64521697	C	A	ENST00000309683	ENSG00000173041	ZNF680
chr7	64521698	A	T	ENST00000309683	ENSG00000173041	ZNF680
chr7	64521703	T	A	ENST00000309683	ENSG00000173041	ZNF680
chr7	64521704	G	C	ENST00000309683	ENSG00000173041	ZNF680
chr7	64521704	G	T	ENST00000309683	ENSG00000173041	ZNF680
chr7	64521712	T	A	ENST00000309683	ENSG00000173041	ZNF680
chr7	64521715	C	A	ENST00000309683	ENSG00000173041	ZNF680
chr7	64521718	C	A	ENST00000309683	ENSG00000173041	ZNF680
chr7	64521730	T	A	ENST00000309683	ENSG00000173041	ZNF680
chr7	64521733	T	A	ENST00000309683	ENSG00000173041	ZNF680
chr7	64521739	T	A	ENST00000309683	ENSG00000173041	ZNF680
chr7	64521750	G	C	ENST00000309683	ENSG00000173041	ZNF680
chr7	64521750	G	T	ENST00000309683	ENSG00000173041	ZNF680
chr7	64521757	G	A	ENST00000309683	ENSG00000173041	ZNF680
chr7	64521769	T	A	ENST00000309683	ENSG00000173041	ZNF680
chr7	64521773	A	T	ENST00000309683	ENSG00000173041	ZNF680
chr7	64521778	C	A	ENST00000309683	ENSG00000173041	ZNF680
chr7	64521781	C	A	ENST00000309683	ENSG00000173041	ZNF680
chr7	64521782	A	T	ENST00000309683	ENSG00000173041	ZNF680
chr7	64521787	T	A	ENST00000309683	ENSG00000173041	ZNF680
chr7	64521796	T	A	ENST00000309683	ENSG00000173041	ZNF680
chr7	64521799	C	A	ENST00000309683	ENSG00000173041	ZNF680
chr7	64521802	C	A	ENST00000309683	ENSG00000173041	ZNF680
chr7	64521814	T	A	ENST00000309683	ENSG00000173041	ZNF680
chr7	64521817	T	A	ENST00000309683	ENSG00000173041	ZNF680
chr7	64521839	C	T	ENST00000309683	ENSG00000173041	ZNF680
chr7	64521840	C	T	ENST00000309683	ENSG00000173041	ZNF680
chr7	64521853	T	A	ENST00000309683	ENSG00000173041	ZNF680
chr7	64521857	A	T	ENST00000309683	ENSG00000173041	ZNF680
chr7	64521862	C	A	ENST00000309683	ENSG00000173041	ZNF680
chr7	64521866	A	T	ENST00000309683	ENSG00000173041	ZNF680
chr7	64521871	T	A	ENST00000309683	ENSG00000173041	ZNF680
chr7	64521872	G	C	ENST00000309683	ENSG00000173041	ZNF680
chr7	64521872	G	T	ENST00000309683	ENSG00000173041	ZNF680
chr7	64521880	T	A	ENST00000309683	ENSG00000173041	ZNF680
chr7	64521886	C	A	ENST00000309683	ENSG00000173041	ZNF680
chr7	64521901	T	A	ENST00000309683	ENSG00000173041	ZNF680
chr7	64521907	T	A	ENST00000309683	ENSG00000173041	ZNF680
chr7	64521918	G	C	ENST00000309683	ENSG00000173041	ZNF680
chr7	64521918	G	T	ENST00000309683	ENSG00000173041	ZNF680
chr7	64521924	A	C	ENST00000309683	ENSG00000173041	ZNF680
chr7	64521924	A	T	ENST00000309683	ENSG00000173041	ZNF680
chr7	64521937	T	A	ENST00000309683	ENSG00000173041	ZNF680
chr7	64521941	A	T	ENST00000309683	ENSG00000173041	ZNF680
chr7	64521946	C	A	ENST00000309683	ENSG00000173041	ZNF680
chr7	64521949	C	A	ENST00000309683	ENSG00000173041	ZNF680
chr7	64521950	A	T	ENST00000309683	ENSG00000173041	ZNF680
chr7	64521955	T	A	ENST00000309683	ENSG00000173041	ZNF680
chr7	64521964	T	A	ENST00000309683	ENSG00000173041	ZNF680
chr7	64521967	C	A	ENST00000309683	ENSG00000173041	ZNF680
chr7	64521970	C	A	ENST00000309683	ENSG00000173041	ZNF680
chr7	64521982	T	A	ENST00000309683	ENSG00000173041	ZNF680
chr7	64521985	T	A	ENST00000309683	ENSG00000173041	ZNF680
chr7	64521991	T	A	ENST00000309683	ENSG00000173041	ZNF680
chr7	64522002	G	C	ENST00000309683	ENSG00000173041	ZNF680
chr7	64522002	G	T	ENST00000309683	ENSG00000173041	ZNF680
chr7	64522009	G	A	ENST00000309683	ENSG00000173041	ZNF680
chr7	64522021	T	A	ENST00000309683	ENSG00000173041	ZNF680
chr7	64522025	A	T	ENST00000309683	ENSG00000173041	ZNF680
chr7	64522030	C	A	ENST00000309683	ENSG00000173041	ZNF680
chr7	64522033	C	A	ENST00000309683	ENSG00000173041	ZNF680
chr7	64522034	A	T	ENST00000309683	ENSG00000173041	ZNF680
chr7	64522039	T	A	ENST00000309683	ENSG00000173041	ZNF680
chr7	64522040	G	C	ENST00000309683	ENSG00000173041	ZNF680
chr7	64522040	G	T	ENST00000309683	ENSG00000173041	ZNF680
chr7	64522048	T	A	ENST00000309683	ENSG00000173041	ZNF680
chr7	64522051	C	A	ENST00000309683	ENSG00000173041	ZNF680
chr7	64522054	C	A	ENST00000309683	ENSG00000173041	ZNF680
chr7	64522066	C	A	ENST00000309683	ENSG00000173041	ZNF680
chr7	64522069	T	A	ENST00000309683	ENSG00000173041	ZNF680
chr7	64522075	T	A	ENST00000309683	ENSG00000173041	ZNF680
chr7	64522084	C	A	ENST00000309683	ENSG00000173041	ZNF680
chr7	64522086	G	C	ENST00000309683	ENSG00000173041	ZNF680
chr7	64522086	G	T	ENST00000309683	ENSG00000173041	ZNF680
chr7	64522091	C	T	ENST00000309683	ENSG00000173041	ZNF680
chr7	64522092	C	T	ENST00000309683	ENSG00000173041	ZNF680
chr7	64522105	T	A	ENST00000309683	ENSG00000173041	ZNF680
chr7	64522109	A	T	ENST00000309683	ENSG00000173041	ZNF680
chr7	64522114	C	A	ENST00000309683	ENSG00000173041	ZNF680
chr7	64522117	C	A	ENST00000309683	ENSG00000173041	ZNF680
chr7	64522118	A	T	ENST00000309683	ENSG00000173041	ZNF680
chr7	64522123	T	A	ENST00000309683	ENSG00000173041	ZNF680
chr7	64522124	G	C	ENST00000309683	ENSG00000173041	ZNF680
chr7	64522124	G	T	ENST00000309683	ENSG00000173041	ZNF680
chr7	64522135	C	A	ENST00000309683	ENSG00000173041	ZNF680
chr7	64522138	T	A	ENST00000309683	ENSG00000173041	ZNF680
chr7	64522150	T	A	ENST00000309683	ENSG00000173041	ZNF680
chr7	64522159	G	A	ENST00000309683	ENSG00000173041	ZNF680
chr7	64522170	G	C	ENST00000309683	ENSG00000173041	ZNF680	FALSE	FALSE
chr7	64522170	G	T	ENST00000309683	ENSG00000173041	ZNF680	FALSE	FALSE
chr7	64522178	G	T	ENST00000309683	ENSG00000173041	ZNF680	FALSE	FALSE
chr7	64522185	G	C	ENST00000309683	ENSG00000173041	ZNF680	FALSE	FALSE
chr7	64522185	G	T	ENST00000309683	ENSG00000173041	ZNF680	FALSE	FALSE
chr7	64522189	T	A	ENST00000309683	ENSG00000173041	ZNF680	FALSE	FALSE
chr7	64522193	A	T	ENST00000309683	ENSG00000173041	ZNF680	FALSE	FALSE
chr7	64522198	C	A	ENST00000309683	ENSG00000173041	ZNF680	FALSE	FALSE
chr7	64522201	T	A	ENST00000309683	ENSG00000173041	ZNF680	FALSE	FALSE
chr7	64522202	A	T	ENST00000309683	ENSG00000173041	ZNF680	FALSE	FALSE
chr7	64522207	T	A	ENST00000309683	ENSG00000173041	ZNF680	FALSE	FALSE
chr7	64522216	T	A	ENST00000309683	ENSG00000173041	ZNF680	FALSE	FALSE
chr7	64522219	T	A	ENST00000309683	ENSG00000173041	ZNF680	FALSE	FALSE
chr7	64522222	C	A	ENST00000309683	ENSG00000173041	ZNF680	FALSE	FALSE
chr7	64522231	T	A	ENST00000309683	ENSG00000173041	ZNF680	FALSE	FALSE
chr7	64522234	T	A	ENST00000309683	ENSG00000173041	ZNF680	FALSE	FALSE
chr7	64522237	T	A	ENST00000309683	ENSG00000173041	ZNF680	FALSE	FALSE
chr7	64522248	G	C	ENST00000309683	ENSG00000173041	ZNF680	FALSE	FALSE
chr7	64522248	G	T	ENST00000309683	ENSG00000173041	ZNF680	FALSE	FALSE
chr7	64522254	G	C	ENST00000309683	ENSG00000173041	ZNF680	FALSE	FALSE
chr7	64522254	G	T	ENST00000309683	ENSG00000173041	ZNF680	FALSE	FALSE
chr7	64522261	T	A	ENST00000309683	ENSG00000173041	ZNF680	FALSE	FALSE
chr7	64522273	T	A	ENST00000309683	ENSG00000173041	ZNF680	FALSE	FALSE
chr7	64522277	G	C	ENST00000309683	ENSG00000173041	ZNF680	FALSE	FALSE
chr7	64522277	G	T	ENST00000309683	ENSG00000173041	ZNF680	FALSE	FALSE
chr7	64522282	T	A	ENST00000309683	ENSG00000173041	ZNF680	FALSE	FALSE
chr7	64522286	A	T	ENST00000309683	ENSG00000173041	ZNF680	FALSE	FALSE
chr7	64522291	G	A	ENST00000309683	ENSG00000173041	ZNF680	FALSE	FALSE
chr7	64522300	T	A	ENST00000309683	ENSG00000173041	ZNF680	FALSE	FALSE
chr7	64522306	G	A	ENST00000309683	ENSG00000173041	ZNF680	FALSE	FALSE
chr7	64522315	T	A	ENST00000309683	ENSG00000173041	ZNF680	FALSE	FALSE
chr7	64522317	A	T	ENST00000309683	ENSG00000173041	ZNF680	FALSE	FALSE
chr7	64522319	A	T	ENST00000309683	ENSG00000173041	ZNF680	FALSE	FALSE
chr7	64522324	G	A	ENST00000309683	ENSG00000173041	ZNF680	FALSE	FALSE
chr7	64522333	C	A	ENST00000309683	ENSG00000173041	ZNF680	FALSE	FALSE
chr7	64522337	A	C	ENST00000309683	ENSG00000173041	ZNF680	FALSE	FALSE
chr7	64522337	A	T	ENST00000309683	ENSG00000173041	ZNF680	FALSE	FALSE
chr7	64522345	C	A	ENST00000309683	ENSG00000173041	ZNF680	FALSE	FALSE
chr7	64522348	T	A	ENST00000309683	ENSG00000173041	ZNF680	FALSE	FALSE
chr7	64522357	T	A	ENST00000309683	ENSG00000173041	ZNF680	FALSE	FALSE
chr7	64522363	C	A	ENST00000309683	ENSG00000173041	ZNF680	FALSE	FALSE
chr7	64522375	T	A	ENST00000309683	ENSG00000173041	ZNF680	FALSE	FALSE
chr7	64522376	A	T	ENST00000309683	ENSG00000173041	ZNF680	FALSE	FALSE
chr7	64522387	T	A	ENST00000309683	ENSG00000173041	ZNF680	FALSE	FALSE
chr7	64522389	A	C	ENST00000309683	ENSG00000173041	ZNF680	FALSE	FALSE
chr7	64522389	A	T	ENST00000309683	ENSG00000173041	ZNF680	FALSE	FALSE
chr7	64522393	G	A	ENST00000309683	ENSG00000173041	ZNF680	FALSE	FALSE
chr7	64522395	A	C	ENST00000309683	ENSG00000173041	ZNF680	FALSE	FALSE
chr7	64522395	A	T	ENST00000309683	ENSG00000173041	ZNF680	FALSE	FALSE
chr7	64522402	C	A	ENST00000309683	ENSG00000173041	ZNF680	FALSE	FALSE
chr7	64522408	C	A	ENST00000309683	ENSG00000173041	ZNF680	FALSE	FALSE
chr7	64522409	A	T	ENST00000309683	ENSG00000173041	ZNF680	FALSE	FALSE
chr7	64522414	T	A	ENST00000309683	ENSG00000173041	ZNF680	FALSE	FALSE
chr7	64522417	C	A	ENST00000309683	ENSG00000173041	ZNF680	FALSE	FALSE
chr7	64522418	A	C	ENST00000309683	ENSG00000173041	ZNF680	FALSE	FALSE
chr7	64522418	A	T	ENST00000309683	ENSG00000173041	ZNF680	FALSE	FALSE
chr7	64522423	C	A	ENST00000309683	ENSG00000173041	ZNF680	FALSE	FALSE
chr7	64522426	T	A	ENST00000309683	ENSG00000173041	ZNF680	FALSE	FALSE
chr7	64522438	T	A	ENST00000309683	ENSG00000173041	ZNF680	FALSE	FALSE
chr7	64522441	G	A	ENST00000309683	ENSG00000173041	ZNF680	FALSE	FALSE
chr7	64522453	T	A	ENST00000309683	ENSG00000173041	ZNF680	FALSE	FALSE
chr7	64522465	C	A	ENST00000309683	ENSG00000173041	ZNF680	FALSE	FALSE
chr7	64522469	C	T	ENST00000309683	ENSG00000173041	ZNF680	FALSE	FALSE
chr7	64522470	C	T	ENST00000309683	ENSG00000173041	ZNF680	FALSE	FALSE
chr7	64522480	C	A	ENST00000309683	ENSG00000173041	ZNF680	FALSE	FALSE
chr7	64522493	A	C	ENST00000309683	ENSG00000173041	ZNF680	FALSE	FALSE
chr7	64522493	A	T	ENST00000309683	ENSG00000173041	ZNF680	FALSE	FALSE
chr7	64522501	C	A	ENST00000309683	ENSG00000173041	ZNF680	TRUE	FALSE
chr7	64522501	C	G	ENST00000309683	ENSG00000173041	ZNF680	TRUE	FALSE
chr7	64522501	C	T	ENST00000309683	ENSG00000173041	ZNF680	TRUE	FALSE
chr7	64522502	T	A	ENST00000309683	ENSG00000173041	ZNF680	TRUE	FALSE
chr7	64522502	T	C	ENST00000309683	ENSG00000173041	ZNF680	TRUE	FALSE
chr7	64522502	T	G	ENST00000309683	ENSG00000173041	ZNF680	TRUE	FALSE
chr7	64543705	A	C	ENST00000309683	ENSG00000173041	ZNF680	TRUE	FALSE
chr7	64543705	A	G	ENST00000309683	ENSG00000173041	ZNF680	TRUE	FALSE
chr7	64543705	A	T	ENST00000309683	ENSG00000173041	ZNF680	TRUE	FALSE
chr7	64543706	C	A	ENST00000309683	ENSG00000173041	ZNF680	TRUE	FALSE
chr7	64543706	C	G	ENST00000309683	ENSG00000173041	ZNF680	TRUE	FALSE
chr7	64543706	C	T	ENST00000309683	ENSG00000173041	ZNF680	TRUE	FALSE
chr7	64543716	T	A	ENST00000309683	ENSG00000173041	ZNF680	FALSE	FALSE
chr7	64543728	C	A	ENST00000309683	ENSG00000173041	ZNF680	FALSE	FALSE
chr7	64543731	G	A	ENST00000309683	ENSG00000173041	ZNF680	FALSE	FALSE
chr7	64543734	T	A	ENST00000309683	ENSG00000173041	ZNF680	FALSE	FALSE
chr7	64543737	T	A	ENST00000309683	ENSG00000173041	ZNF680	FALSE	FALSE
chr7	64543744	C	T	ENST00000309683	ENSG00000173041	ZNF680	FALSE	FALSE
chr7	64543745	C	T	ENST00000309683	ENSG00000173041	ZNF680	FALSE	FALSE
chr7	64543752	C	A	ENST00000309683	ENSG00000173041	ZNF680	FALSE	FALSE
chr7	64543755	T	A	ENST00000309683	ENSG00000173041	ZNF680	FALSE	FALSE
chr7	64543758	C	A	ENST00000309683	ENSG00000173041	ZNF680	TRUE	TRUE
chr7	64543761	G	A	ENST00000309683	ENSG00000173041	ZNF680	TRUE	TRUE
chr7	64543764	C	A	ENST00000309683	ENSG00000173041	ZNF680	TRUE	TRUE
chr7	64543766	A	T	ENST00000309683	ENSG00000173041	ZNF680	TRUE	TRUE
chr7	64543768	A	T	ENST00000309683	ENSG00000173041	ZNF680	TRUE	TRUE
chr7	64543788	T	A	ENST00000309683	ENSG00000173041	ZNF680	TRUE	TRUE
chr7	64543803	C	A	ENST00000309683	ENSG00000173041	ZNF680	TRUE	FALSE
chr7	64543803	C	G	ENST00000309683	ENSG00000173041	ZNF680	TRUE	FALSE
chr7	64543803	C	T	ENST00000309683	ENSG00000173041	ZNF680	TRUE	FALSE
chr7	64543804	T	A	ENST00000309683	ENSG00000173041	ZNF680	TRUE	FALSE
chr7	64543804	T	C	ENST00000309683	ENSG00000173041	ZNF680	TRUE	FALSE
chr7	64543804	T	G	ENST00000309683	ENSG00000173041	ZNF680	TRUE	FALSE
chr7	64544304	A	C	ENST00000309683	ENSG00000173041	ZNF680	TRUE	FALSE
chr7	64544304	A	G	ENST00000309683	ENSG00000173041	ZNF680	TRUE	FALSE
chr7	64544304	A	T	ENST00000309683	ENSG00000173041	ZNF680	TRUE	FALSE
chr7	64544305	C	A	ENST00000309683	ENSG00000173041	ZNF680	TRUE	FALSE
chr7	64544305	C	G	ENST00000309683	ENSG00000173041	ZNF680	TRUE	FALSE
chr7	64544305	C	T	ENST00000309683	ENSG00000173041	ZNF680	TRUE	FALSE
chr7	64544324	T	A	ENST00000309683	ENSG00000173041	ZNF680	TRUE	TRUE
chr7	64544325	G	C	ENST00000309683	ENSG00000173041	ZNF680	TRUE	TRUE
chr7	64544325	G	T	ENST00000309683	ENSG00000173041	ZNF680	TRUE	TRUE
chr7	64544333	C	A	ENST00000309683	ENSG00000173041	ZNF680	TRUE	TRUE
chr7	64544345	T	A	ENST00000309683	ENSG00000173041	ZNF680	TRUE	TRUE
chr7	64544349	A	C	ENST00000309683	ENSG00000173041	ZNF680	TRUE	TRUE
chr7	64544349	A	T	ENST00000309683	ENSG00000173041	ZNF680	TRUE	TRUE
chr7	64544353	A	C	ENST00000309683	ENSG00000173041	ZNF680	TRUE	TRUE
chr7	64544353	A	T	ENST00000309683	ENSG00000173041	ZNF680	TRUE	TRUE
chr7	64544363	G	A	ENST00000309683	ENSG00000173041	ZNF680	TRUE	TRUE
chr7	64544376	G	T	ENST00000309683	ENSG00000173041	ZNF680	TRUE	TRUE
chr7	64544381	G	A	ENST00000309683	ENSG00000173041	ZNF680	TRUE	TRUE
chr7	64544382	C	T	ENST00000309683	ENSG00000173041	ZNF680	TRUE	TRUE
chr7	64544383	C	T	ENST00000309683	ENSG00000173041	ZNF680	TRUE	TRUE
chr7	64544387	C	A	ENST00000309683	ENSG00000173041	ZNF680	TRUE	TRUE
chr7	64544390	C	A	ENST00000309683	ENSG00000173041	ZNF680	TRUE	TRUE
chr7	64544402	C	A	ENST00000309683	ENSG00000173041	ZNF680	TRUE	FALSE
chr7	64544432	C	A	ENST00000309683	ENSG00000173041	ZNF680	FALSE	FALSE
chr7	64544433	C	A	ENST00000309683	ENSG00000173041	ZNF680	TRUE	FALSE
chr7	64544433	C	G	ENST00000309683	ENSG00000173041	ZNF680	TRUE	FALSE
chr7	64544433	C	T	ENST00000309683	ENSG00000173041	ZNF680	TRUE	FALSE
chr7	64544434	T	A	ENST00000309683	ENSG00000173041	ZNF680	TRUE	FALSE
chr7	64544434	T	C	ENST00000309683	ENSG00000173041	ZNF680	TRUE	FALSE
chr7	64544434	T	G	ENST00000309683	ENSG00000173041	ZNF680	TRUE	FALSE
chr7	64562923	A	C	ENST00000309683	ENSG00000173041	ZNF680	TRUE	FALSE
chr7	64562923	A	G	ENST00000309683	ENSG00000173041	ZNF680	TRUE	FALSE
chr7	64562923	A	T	ENST00000309683	ENSG00000173041	ZNF680	TRUE	FALSE
chr7	64562924	C	A	ENST00000309683	ENSG00000173041	ZNF680	TRUE	FALSE
chr7	64562924	C	G	ENST00000309683	ENSG00000173041	ZNF680	TRUE	FALSE
chr7	64562924	C	T	ENST00000309683	ENSG00000173041	ZNF680	TRUE	FALSE
chr7	64562930	C	A	ENST00000309683	ENSG00000173041	ZNF680	FALSE	FALSE
chr7	64562939	C	A	ENST00000309683	ENSG00000173041	ZNF680	FALSE	FALSE
chr7	64562948	C	A	ENST00000309683	ENSG00000173041	ZNF680	FALSE	FALSE
chr7	64666286	G	A	ENST00000620827	ENSG00000196247	ZNF107	TRUE	FALSE
chr7	64666286	G	C	ENST00000620827	ENSG00000196247	ZNF107	TRUE	FALSE
chr7	64666286	G	T	ENST00000620827	ENSG00000196247	ZNF107	TRUE	FALSE
chr7	64666287	T	A	ENST00000620827	ENSG00000196247	ZNF107	TRUE	FALSE
chr7	64666287	T	C	ENST00000620827	ENSG00000196247	ZNF107	TRUE	FALSE
chr7	64666287	T	G	ENST00000620827	ENSG00000196247	ZNF107	TRUE	FALSE
chr7	64691246	A	C	ENST00000620827	ENSG00000196247	ZNF107	TRUE	FALSE
chr7	64691246	A	G	ENST00000620827	ENSG00000196247	ZNF107	TRUE	FALSE
chr7	64691246	A	T	ENST00000620827	ENSG00000196247	ZNF107	TRUE	FALSE
chr7	64691247	G	A	ENST00000620827	ENSG00000196247	ZNF107	TRUE	FALSE
chr7	64691247	G	C	ENST00000620827	ENSG00000196247	ZNF107	TRUE	FALSE
chr7	64691247	G	T	ENST00000620827	ENSG00000196247	ZNF107	TRUE	FALSE
chr7	64691248	G	T	ENST00000620827	ENSG00000196247	ZNF107	FALSE	FALSE
chr7	64691263	A	T	ENST00000620827	ENSG00000196247	ZNF107	FALSE	FALSE
chr7	64691278	G	T	ENST00000620827	ENSG00000196247	ZNF107	FALSE	FALSE
chr7	64691290	G	T	ENST00000620827	ENSG00000196247	ZNF107	FALSE	FALSE
chr7	64691293	G	T	ENST00000620827	ENSG00000196247	ZNF107	FALSE	FALSE
chr7	64691297	G	A	ENST00000620827	ENSG00000196247	ZNF107	TRUE	FALSE
chr7	64691298	G	A	ENST00000620827	ENSG00000196247	ZNF107	TRUE	FALSE
chr7	64691299	C	T	ENST00000620827	ENSG00000196247	ZNF107	TRUE	FALSE
chr7	64691304	C	A	ENST00000620827	ENSG00000196247	ZNF107	TRUE	FALSE
chr7	64691317	C	T	ENST00000620827	ENSG00000196247	ZNF107	TRUE	TRUE
chr7	64691327	T	A	ENST00000620827	ENSG00000196247	ZNF107	TRUE	TRUE
chr7	64691327	T	G	ENST00000620827	ENSG00000196247	ZNF107	TRUE	TRUE
chr7	64691331	T	A	ENST00000620827	ENSG00000196247	ZNF107	TRUE	TRUE
chr7	64691331	T	G	ENST00000620827	ENSG00000196247	ZNF107	TRUE	TRUE
chr7	64691342	T	A	ENST00000620827	ENSG00000196247	ZNF107	TRUE	TRUE
chr7	64691345	T	A	ENST00000620827	ENSG00000196247	ZNF107	TRUE	TRUE
chr7	64691345	T	G	ENST00000620827	ENSG00000196247	ZNF107	TRUE	TRUE
chr7	64691347	G	T	ENST00000620827	ENSG00000196247	ZNF107	TRUE	TRUE
chr7	64691355	C	A	ENST00000620827	ENSG00000196247	ZNF107	TRUE	TRUE
chr7	64691355	C	G	ENST00000620827	ENSG00000196247	ZNF107	TRUE	TRUE
chr7	64691356	A	T	ENST00000620827	ENSG00000196247	ZNF107	TRUE	TRUE
chr7	64691372	T	A	ENST00000620827	ENSG00000196247	ZNF107	TRUE	TRUE
chr7	64691375	G	A	ENST00000620827	ENSG00000196247	ZNF107	TRUE	FALSE
chr7	64691375	G	C	ENST00000620827	ENSG00000196247	ZNF107	TRUE	FALSE
chr7	64691375	G	T	ENST00000620827	ENSG00000196247	ZNF107	TRUE	FALSE
chr7	64691376	T	A	ENST00000620827	ENSG00000196247	ZNF107	TRUE	FALSE
chr7	64691376	T	C	ENST00000620827	ENSG00000196247	ZNF107	TRUE	FALSE
chr7	64691376	T	G	ENST00000620827	ENSG00000196247	ZNF107	TRUE	FALSE
chr7	64691863	A	C	ENST00000620827	ENSG00000196247	ZNF107	TRUE	FALSE
chr7	64691863	A	G	ENST00000620827	ENSG00000196247	ZNF107	TRUE	FALSE
chr7	64691863	A	T	ENST00000620827	ENSG00000196247	ZNF107	TRUE	FALSE
chr7	64691864	G	A	ENST00000620827	ENSG00000196247	ZNF107	TRUE	FALSE
chr7	64691864	G	C	ENST00000620827	ENSG00000196247	ZNF107	TRUE	FALSE
chr7	64691864	G	T	ENST00000620827	ENSG00000196247	ZNF107	TRUE	FALSE
chr7	64691879	A	T	ENST00000620827	ENSG00000196247	ZNF107	TRUE	TRUE
chr7	64691887	T	A	ENST00000620827	ENSG00000196247	ZNF107	TRUE	TRUE
chr7	64691887	T	G	ENST00000620827	ENSG00000196247	ZNF107	TRUE	TRUE
chr7	64691899	T	A	ENST00000620827	ENSG00000196247	ZNF107	TRUE	TRUE
chr7	64691903	G	T	ENST00000620827	ENSG00000196247	ZNF107	TRUE	TRUE
chr7	64691906	C	T	ENST00000620827	ENSG00000196247	ZNF107	TRUE	TRUE
chr7	64691909	A	T	ENST00000620827	ENSG00000196247	ZNF107
chr7	64691912	A	T	ENST00000620827	ENSG00000196247	ZNF107	FALSE	FALSE
chr7	64691915	G	T	ENST00000620827	ENSG00000196247	ZNF107	FALSE	FALSE
chr7	64691922	G	A	ENST00000620827	ENSG00000196247	ZNF107	FALSE	FALSE
chr7	64691923	G	A	ENST00000620827	ENSG00000196247	ZNF107	FALSE	FALSE
chr7	64691930	A	T	ENST00000620827	ENSG00000196247	ZNF107	FALSE	FALSE
chr7	64691933	A	T	ENST00000620827	ENSG00000196247	ZNF107	FALSE	FALSE
chr7	64691939	G	T	ENST00000620827	ENSG00000196247	ZNF107	FALSE	FALSE
chr7	64691951	A	T	ENST00000620827	ENSG00000196247	ZNF107	FALSE	FALSE
chr7	64691961	G	A	ENST00000620827	ENSG00000196247	ZNF107	TRUE	FALSE
chr7	64691961	G	C	ENST00000620827	ENSG00000196247	ZNF107	TRUE	FALSE
chr7	64691961	G	T	ENST00000620827	ENSG00000196247	ZNF107	TRUE	FALSE
chr7	64691962	T	A	ENST00000620827	ENSG00000196247	ZNF107	TRUE	FALSE
chr7	64691962	T	C	ENST00000620827	ENSG00000196247	ZNF107	TRUE	FALSE
chr7	64691962	T	G	ENST00000620827	ENSG00000196247	ZNF107	TRUE	FALSE
chr7	64706322	A	C	ENST00000620827	ENSG00000196247	ZNF107	TRUE	FALSE
chr7	64706322	A	G	ENST00000620827	ENSG00000196247	ZNF107	TRUE	FALSE
chr7	64706322	A	T	ENST00000620827	ENSG00000196247	ZNF107	TRUE	FALSE
chr7	64706323	G	A	ENST00000620827	ENSG00000196247	ZNF107	TRUE	FALSE
chr7	64706323	G	C	ENST00000620827	ENSG00000196247	ZNF107	TRUE	FALSE
chr7	64706323	G	T	ENST00000620827	ENSG00000196247	ZNF107	TRUE	FALSE
chr7	64706344	C	T	ENST00000620827	ENSG00000196247	ZNF107	FALSE	FALSE
chr7	64706354	G	A	ENST00000620827	ENSG00000196247	ZNF107	FALSE	FALSE
chr7	64706355	G	A	ENST00000620827	ENSG00000196247	ZNF107	FALSE	FALSE
chr7	64706359	G	T	ENST00000620827	ENSG00000196247	ZNF107	FALSE	FALSE
chr7	64706362	C	T	ENST00000620827	ENSG00000196247	ZNF107	FALSE	FALSE
chr7	64706371	A	T	ENST00000620827	ENSG00000196247	ZNF107	FALSE	FALSE
chr7	64706383	C	T	ENST00000620827	ENSG00000196247	ZNF107	FALSE	FALSE
chr7	64706386	A	T	ENST00000620827	ENSG00000196247	ZNF107	FALSE	FALSE
chr7	64706398	A	T	ENST00000620827	ENSG00000196247	ZNF107	FALSE	FALSE
chr7	64706401	A	T	ENST00000620827	ENSG00000196247	ZNF107	FALSE	FALSE
chr7	64706406	C	A	ENST00000620827	ENSG00000196247	ZNF107	FALSE	FALSE
chr7	64706406	C	G	ENST00000620827	ENSG00000196247	ZNF107	FALSE	FALSE
chr7	64706407	G	T	ENST00000620827	ENSG00000196247	ZNF107	FALSE	FALSE
chr7	64706410	A	T	ENST00000620827	ENSG00000196247	ZNF107	FALSE	FALSE
chr7	64706415	T	A	ENST00000620827	ENSG00000196247	ZNF107	FALSE	FALSE
chr7	64706416	G	T	ENST00000620827	ENSG00000196247	ZNF107	FALSE	FALSE
chr7	64706421	T	A	ENST00000620827	ENSG00000196247	ZNF107	FALSE	FALSE
chr7	64706421	T	G	ENST00000620827	ENSG00000196247	ZNF107	FALSE	FALSE
chr7	64706422	G	T	ENST00000620827	ENSG00000196247	ZNF107	FALSE	FALSE
chr7	64706429	T	A	ENST00000620827	ENSG00000196247	ZNF107	FALSE	FALSE
chr7	64706429	T	G	ENST00000620827	ENSG00000196247	ZNF107	FALSE	FALSE
chr7	64706431	C	T	ENST00000620827	ENSG00000196247	ZNF107	FALSE	FALSE
chr7	64706435	T	A	ENST00000620827	ENSG00000196247	ZNF107	FALSE	FALSE
chr7	64706435	T	G	ENST00000620827	ENSG00000196247	ZNF107	FALSE	FALSE
chr7	64706437	A	T	ENST00000620827	ENSG00000196247	ZNF107	FALSE	FALSE
chr7	64706440	A	T	ENST00000620827	ENSG00000196247	ZNF107	FALSE	FALSE
chr7	64706448	T	A	ENST00000620827	ENSG00000196247	ZNF107	FALSE	FALSE
chr7	64706449	A	T	ENST00000620827	ENSG00000196247	ZNF107	FALSE	FALSE
chr7	64706461	G	T	ENST00000620827	ENSG00000196247	ZNF107	FALSE	FALSE
chr7	64706466	T	A	ENST00000620827	ENSG00000196247	ZNF107	FALSE	FALSE
chr7	64706476	A	T	ENST00000620827	ENSG00000196247	ZNF107	FALSE	FALSE
chr7	64706479	G	T	ENST00000620827	ENSG00000196247	ZNF107	FALSE	FALSE
chr7	64706500	C	T	ENST00000620827	ENSG00000196247	ZNF107	FALSE	FALSE
chr7	64706505	T	A	ENST00000620827	ENSG00000196247	ZNF107	FALSE	FALSE
chr7	64706507	T	A	ENST00000620827	ENSG00000196247	ZNF107	FALSE	FALSE
chr7	64706524	A	T	ENST00000620827	ENSG00000196247	ZNF107	FALSE	FALSE
chr7	64706533	C	T	ENST00000620827	ENSG00000196247	ZNF107	FALSE	FALSE
chr7	64706538	T	A	ENST00000620827	ENSG00000196247	ZNF107	FALSE	FALSE
chr7	64706542	A	T	ENST00000620827	ENSG00000196247	ZNF107	FALSE	FALSE
chr7	64706547	T	A	ENST00000620827	ENSG00000196247	ZNF107	FALSE	FALSE
chr7	64706547	T	G	ENST00000620827	ENSG00000196247	ZNF107	FALSE	FALSE
chr7	64706551	A	T	ENST00000620827	ENSG00000196247	ZNF107	FALSE	FALSE
chr7	64706563	A	T	ENST00000620827	ENSG00000196247	ZNF107	FALSE	FALSE
chr7	64706570	C	A	ENST00000620827	ENSG00000196247	ZNF107	FALSE	FALSE
chr7	64706570	C	G	ENST00000620827	ENSG00000196247	ZNF107	FALSE	FALSE
chr7	64706576	C	A	ENST00000620827	ENSG00000196247	ZNF107	FALSE	FALSE
chr7	64706576	C	G	ENST00000620827	ENSG00000196247	ZNF107	FALSE	FALSE
chr7	64706581	A	T	ENST00000620827	ENSG00000196247	ZNF107	FALSE	FALSE
chr7	64706586	T	A	ENST00000620827	ENSG00000196247	ZNF107	FALSE	FALSE
chr7	64706586	T	G	ENST00000620827	ENSG00000196247	ZNF107	FALSE	FALSE
chr7	64706587	A	T	ENST00000620827	ENSG00000196247	ZNF107	FALSE	FALSE
chr7	64706590	A	T	ENST00000620827	ENSG00000196247	ZNF107	FALSE	FALSE
chr7	64706593	A	T	ENST00000620827	ENSG00000196247	ZNF107	FALSE	FALSE
chr7	64706602	G	T	ENST00000620827	ENSG00000196247	ZNF107	FALSE	FALSE
chr7	64706608	A	T	ENST00000620827	ENSG00000196247	ZNF107	FALSE	FALSE
chr7	64706617	A	T	ENST00000620827	ENSG00000196247	ZNF107	FALSE	FALSE
chr7	64706622	T	A	ENST00000620827	ENSG00000196247	ZNF107	FALSE	FALSE
chr7	64706623	A	T	ENST00000620827	ENSG00000196247	ZNF107	FALSE	FALSE
chr7	64706626	G	T	ENST00000620827	ENSG00000196247	ZNF107	FALSE	FALSE
chr7	64706631	T	A	ENST00000620827	ENSG00000196247	ZNF107	FALSE	FALSE
chr7	64706635	A	T	ENST00000620827	ENSG00000196247	ZNF107	FALSE	FALSE
chr7	64706639	C	A	ENST00000620827	ENSG00000196247	ZNF107	FALSE	FALSE
chr7	64706639	C	G	ENST00000620827	ENSG00000196247	ZNF107	FALSE	FALSE
chr7	64706646	C	A	ENST00000620827	ENSG00000196247	ZNF107	FALSE	FALSE
chr7	64706654	C	A	ENST00000620827	ENSG00000196247	ZNF107	FALSE	FALSE
chr7	64706654	C	G	ENST00000620827	ENSG00000196247	ZNF107	FALSE	FALSE
chr7	64706656	C	T	ENST00000620827	ENSG00000196247	ZNF107	FALSE	FALSE
chr7	64706665	C	T	ENST00000620827	ENSG00000196247	ZNF107
chr7	64706671	A	T	ENST00000620827	ENSG00000196247	ZNF107
chr7	64706674	A	T	ENST00000620827	ENSG00000196247	ZNF107
chr7	64706686	A	T	ENST00000620827	ENSG00000196247	ZNF107
chr7	64706700	C	A	ENST00000620827	ENSG00000196247	ZNF107
chr7	64706700	C	G	ENST00000620827	ENSG00000196247	ZNF107
chr7	64706701	A	T	ENST00000620827	ENSG00000196247	ZNF107
chr7	64706706	T	A	ENST00000620827	ENSG00000196247	ZNF107
chr7	64706707	G	T	ENST00000620827	ENSG00000196247	ZNF107
chr7	64706710	G	T	ENST00000620827	ENSG00000196247	ZNF107
chr7	64706715	T	A	ENST00000620827	ENSG00000196247	ZNF107
chr7	64706716	G	T	ENST00000620827	ENSG00000196247	ZNF107
chr7	64706719	A	T	ENST00000620827	ENSG00000196247	ZNF107
chr7	64706732	G	A	ENST00000620827	ENSG00000196247	ZNF107
chr7	64706733	G	A	ENST00000620827	ENSG00000196247	ZNF107
chr7	64706738	C	A	ENST00000620827	ENSG00000196247	ZNF107
chr7	64706738	C	G	ENST00000620827	ENSG00000196247	ZNF107
chr7	64706749	A	T	ENST00000620827	ENSG00000196247	ZNF107
chr7	64706755	A	T	ENST00000620827	ENSG00000196247	ZNF107
chr7	64706758	A	T	ENST00000620827	ENSG00000196247	ZNF107
chr7	64706770	G	T	ENST00000620827	ENSG00000196247	ZNF107
chr7	64706773	G	T	ENST00000620827	ENSG00000196247	ZNF107
chr7	64706776	A	T	ENST00000620827	ENSG00000196247	ZNF107
chr7	64706784	C	A	ENST00000620827	ENSG00000196247	ZNF107
chr7	64706784	C	G	ENST00000620827	ENSG00000196247	ZNF107
chr7	64706785	A	T	ENST00000620827	ENSG00000196247	ZNF107
chr7	64706790	T	A	ENST00000620827	ENSG00000196247	ZNF107
chr7	64706791	G	T	ENST00000620827	ENSG00000196247	ZNF107
chr7	64706794	G	T	ENST00000620827	ENSG00000196247	ZNF107
chr7	64706799	T	A	ENST00000620827	ENSG00000196247	ZNF107
chr7	64706803	A	T	ENST00000620827	ENSG00000196247	ZNF107
chr7	64706815	C	T	ENST00000620827	ENSG00000196247	ZNF107
chr7	64706822	C	A	ENST00000620827	ENSG00000196247	ZNF107
chr7	64706822	C	G	ENST00000620827	ENSG00000196247	ZNF107
chr7	64706824	C	T	ENST00000620827	ENSG00000196247	ZNF107
chr7	64706839	A	T	ENST00000620827	ENSG00000196247	ZNF107
chr7	64706854	G	T	ENST00000620827	ENSG00000196247	ZNF107
chr7	64706857	G	T	ENST00000620827	ENSG00000196247	ZNF107
chr7	64706860	A	T	ENST00000620827	ENSG00000196247	ZNF107
chr7	64706869	A	T	ENST00000620827	ENSG00000196247	ZNF107
chr7	64706874	T	A	ENST00000620827	ENSG00000196247	ZNF107
chr7	64706875	G	T	ENST00000620827	ENSG00000196247	ZNF107
chr7	64706878	G	T	ENST00000620827	ENSG00000196247	ZNF107
chr7	64706883	T	A	ENST00000620827	ENSG00000196247	ZNF107
chr7	64706887	A	T	ENST00000620827	ENSG00000196247	ZNF107
chr7	64706896	A	T	ENST00000620827	ENSG00000196247	ZNF107
chr7	64706899	C	T	ENST00000620827	ENSG00000196247	ZNF107
chr7	64706906	C	A	ENST00000620827	ENSG00000196247	ZNF107
chr7	64706906	C	G	ENST00000620827	ENSG00000196247	ZNF107
chr7	64706923	A	T	ENST00000620827	ENSG00000196247	ZNF107
chr7	64706938	G	T	ENST00000620827	ENSG00000196247	ZNF107
chr7	64706941	G	T	ENST00000620827	ENSG00000196247	ZNF107
chr7	64706944	A	T	ENST00000620827	ENSG00000196247	ZNF107
chr7	64706952	C	A	ENST00000620827	ENSG00000196247	ZNF107
chr7	64706952	C	G	ENST00000620827	ENSG00000196247	ZNF107
chr7	64706953	A	T	ENST00000620827	ENSG00000196247	ZNF107
chr7	64706958	T	A	ENST00000620827	ENSG00000196247	ZNF107
chr7	64706958	T	G	ENST00000620827	ENSG00000196247	ZNF107
chr7	64706959	G	T	ENST00000620827	ENSG00000196247	ZNF107
chr7	64706962	G	T	ENST00000620827	ENSG00000196247	ZNF107
chr7	64706967	T	A	ENST00000620827	ENSG00000196247	ZNF107
chr7	64706971	A	T	ENST00000620827	ENSG00000196247	ZNF107
chr7	64706983	C	T	ENST00000620827	ENSG00000196247	ZNF107
chr7	64706990	C	A	ENST00000620827	ENSG00000196247	ZNF107
chr7	64706990	C	G	ENST00000620827	ENSG00000196247	ZNF107
chr7	64707004	C	T	ENST00000620827	ENSG00000196247	ZNF107
chr7	64707007	A	T	ENST00000620827	ENSG00000196247	ZNF107
chr7	64707022	G	T	ENST00000620827	ENSG00000196247	ZNF107
chr7	64707025	G	T	ENST00000620827	ENSG00000196247	ZNF107
chr7	64707036	C	A	ENST00000620827	ENSG00000196247	ZNF107
chr7	64707036	C	G	ENST00000620827	ENSG00000196247	ZNF107
chr7	64707037	A	T	ENST00000620827	ENSG00000196247	ZNF107
chr7	64707042	T	A	ENST00000620827	ENSG00000196247	ZNF107
chr7	64707043	A	T	ENST00000620827	ENSG00000196247	ZNF107
chr7	64707046	G	T	ENST00000620827	ENSG00000196247	ZNF107
chr7	64707051	T	A	ENST00000620827	ENSG00000196247	ZNF107
chr7	64707052	G	T	ENST00000620827	ENSG00000196247	ZNF107
chr7	64707055	A	T	ENST00000620827	ENSG00000196247	ZNF107
chr7	64707074	C	A	ENST00000620827	ENSG00000196247	ZNF107
chr7	64707074	C	G	ENST00000620827	ENSG00000196247	ZNF107
chr7	64707091	A	T	ENST00000620827	ENSG00000196247	ZNF107
chr7	64707094	A	T	ENST00000620827	ENSG00000196247	ZNF107
chr7	64707109	G	T	ENST00000620827	ENSG00000196247	ZNF107
chr7	64707112	A	T	ENST00000620827	ENSG00000196247	ZNF107
chr7	64707120	C	A	ENST00000620827	ENSG00000196247	ZNF107
chr7	64707120	C	G	ENST00000620827	ENSG00000196247	ZNF107
chr7	64707121	A	T	ENST00000620827	ENSG00000196247	ZNF107
chr7	64707126	T	A	ENST00000620827	ENSG00000196247	ZNF107
chr7	64707127	A	T	ENST00000620827	ENSG00000196247	ZNF107
chr7	64707130	G	T	ENST00000620827	ENSG00000196247	ZNF107
chr7	64707135	T	A	ENST00000620827	ENSG00000196247	ZNF107
chr7	64707139	A	T	ENST00000620827	ENSG00000196247	ZNF107
chr7	64707158	C	A	ENST00000620827	ENSG00000196247	ZNF107
chr7	64707158	C	G	ENST00000620827	ENSG00000196247	ZNF107
chr7	64707169	A	T	ENST00000620827	ENSG00000196247	ZNF107
chr7	64707172	C	T	ENST00000620827	ENSG00000196247	ZNF107
chr7	64707175	G	T	ENST00000620827	ENSG00000196247	ZNF107
chr7	64707178	A	T	ENST00000620827	ENSG00000196247	ZNF107
chr7	64707190	G	T	ENST00000620827	ENSG00000196247	ZNF107
chr7	64707196	A	T	ENST00000620827	ENSG00000196247	ZNF107
chr7	64707205	A	T	ENST00000620827	ENSG00000196247	ZNF107
chr7	64707210	T	A	ENST00000620827	ENSG00000196247	ZNF107
chr7	64707211	G	T	ENST00000620827	ENSG00000196247	ZNF107
chr7	64707214	G	T	ENST00000620827	ENSG00000196247	ZNF107
chr7	64707219	T	A	ENST00000620827	ENSG00000196247	ZNF107
chr7	64707223	A	T	ENST00000620827	ENSG00000196247	ZNF107
chr7	64707235	C	T	ENST00000620827	ENSG00000196247	ZNF107
chr7	64707242	T	A	ENST00000620827	ENSG00000196247	ZNF107
chr7	64707242	T	G	ENST00000620827	ENSG00000196247	ZNF107
chr7	64707244	A	T	ENST00000620827	ENSG00000196247	ZNF107
chr7	64707259	A	T	ENST00000620827	ENSG00000196247	ZNF107
chr7	64707262	A	T	ENST00000620827	ENSG00000196247	ZNF107
chr7	64707274	G	T	ENST00000620827	ENSG00000196247	ZNF107
chr7	64707277	G	T	ENST00000620827	ENSG00000196247	ZNF107
chr7	64707280	A	T	ENST00000620827	ENSG00000196247	ZNF107
chr7	64707288	C	A	ENST00000620827	ENSG00000196247	ZNF107
chr7	64707288	C	G	ENST00000620827	ENSG00000196247	ZNF107
chr7	64707289	A	T	ENST00000620827	ENSG00000196247	ZNF107
chr7	64707294	T	A	ENST00000620827	ENSG00000196247	ZNF107
chr7	64707295	G	T	ENST00000620827	ENSG00000196247	ZNF107
chr7	64707298	G	T	ENST00000620827	ENSG00000196247	ZNF107
chr7	64707303	T	A	ENST00000620827	ENSG00000196247	ZNF107
chr7	64707307	A	T	ENST00000620827	ENSG00000196247	ZNF107
chr7	64707319	C	T	ENST00000620827	ENSG00000196247	ZNF107
chr7	64707326	C	A	ENST00000620827	ENSG00000196247	ZNF107
chr7	64707326	C	G	ENST00000620827	ENSG00000196247	ZNF107
chr7	64707337	A	T	ENST00000620827	ENSG00000196247	ZNF107
chr7	64707343	A	T	ENST00000620827	ENSG00000196247	ZNF107
chr7	64707358	G	T	ENST00000620827	ENSG00000196247	ZNF107
chr7	64707361	G	T	ENST00000620827	ENSG00000196247	ZNF107
chr7	64707364	A	T	ENST00000620827	ENSG00000196247	ZNF107
chr7	64707372	C	A	ENST00000620827	ENSG00000196247	ZNF107
chr7	64707372	C	G	ENST00000620827	ENSG00000196247	ZNF107
chr7	64707373	A	T	ENST00000620827	ENSG00000196247	ZNF107
chr7	64707378	T	A	ENST00000620827	ENSG00000196247	ZNF107
chr7	64707379	A	T	ENST00000620827	ENSG00000196247	ZNF107
chr7	64707382	G	T	ENST00000620827	ENSG00000196247	ZNF107
chr7	64707387	T	A	ENST00000620827	ENSG00000196247	ZNF107
chr7	64707391	A	T	ENST00000620827	ENSG00000196247	ZNF107
chr7	64707403	C	T	ENST00000620827	ENSG00000196247	ZNF107
chr7	64707410	C	A	ENST00000620827	ENSG00000196247	ZNF107
chr7	64707410	C	G	ENST00000620827	ENSG00000196247	ZNF107
chr7	64707421	G	T	ENST00000620827	ENSG00000196247	ZNF107
chr7	64707427	A	T	ENST00000620827	ENSG00000196247	ZNF107
chr7	64707430	A	T	ENST00000620827	ENSG00000196247	ZNF107
chr7	64707445	G	T	ENST00000620827	ENSG00000196247	ZNF107
chr7	64707448	A	T	ENST00000620827	ENSG00000196247	ZNF107
chr7	64707456	T	A	ENST00000620827	ENSG00000196247	ZNF107
chr7	64707456	T	G	ENST00000620827	ENSG00000196247	ZNF107
chr7	64707457	A	T	ENST00000620827	ENSG00000196247	ZNF107
chr7	64707462	T	A	ENST00000620827	ENSG00000196247	ZNF107
chr7	64707463	G	T	ENST00000620827	ENSG00000196247	ZNF107
chr7	64707466	G	T	ENST00000620827	ENSG00000196247	ZNF107
chr7	64707471	T	A	ENST00000620827	ENSG00000196247	ZNF107
chr7	64707475	A	T	ENST00000620827	ENSG00000196247	ZNF107
chr7	64707487	C	T	ENST00000620827	ENSG00000196247	ZNF107
chr7	64707494	C	A	ENST00000620827	ENSG00000196247	ZNF107
chr7	64707494	C	G	ENST00000620827	ENSG00000196247	ZNF107
chr7	64707514	A	T	ENST00000620827	ENSG00000196247	ZNF107
chr7	64707522	T	A	ENST00000620827	ENSG00000196247	ZNF107
chr7	64707522	T	G	ENST00000620827	ENSG00000196247	ZNF107
chr7	64707526	G	T	ENST00000620827	ENSG00000196247	ZNF107
chr7	64707529	G	T	ENST00000620827	ENSG00000196247	ZNF107
chr7	64707532	A	T	ENST00000620827	ENSG00000196247	ZNF107
chr7	64707540	C	A	ENST00000620827	ENSG00000196247	ZNF107
chr7	64707540	C	G	ENST00000620827	ENSG00000196247	ZNF107
chr7	64707541	A	T	ENST00000620827	ENSG00000196247	ZNF107
chr7	64707546	T	A	ENST00000620827	ENSG00000196247	ZNF107
chr7	64707547	G	T	ENST00000620827	ENSG00000196247	ZNF107
chr7	64707550	G	T	ENST00000620827	ENSG00000196247	ZNF107
chr7	64707555	T	A	ENST00000620827	ENSG00000196247	ZNF107
chr7	64707556	G	T	ENST00000620827	ENSG00000196247	ZNF107
chr7	64707559	A	T	ENST00000620827	ENSG00000196247	ZNF107
chr7	64707571	C	T	ENST00000620827	ENSG00000196247	ZNF107
chr7	64707578	C	A	ENST00000620827	ENSG00000196247	ZNF107
chr7	64707578	C	G	ENST00000620827	ENSG00000196247	ZNF107
chr7	64707589	A	T	ENST00000620827	ENSG00000196247	ZNF107
chr7	64707595	A	T	ENST00000620827	ENSG00000196247	ZNF107
chr7	64707598	A	T	ENST00000620827	ENSG00000196247	ZNF107
chr7	64707610	G	T	ENST00000620827	ENSG00000196247	ZNF107
chr7	64707613	G	T	ENST00000620827	ENSG00000196247	ZNF107
chr7	64707616	A	T	ENST00000620827	ENSG00000196247	ZNF107
chr7	64707624	C	A	ENST00000620827	ENSG00000196247	ZNF107
chr7	64707624	C	G	ENST00000620827	ENSG00000196247	ZNF107
chr7	64707625	A	T	ENST00000620827	ENSG00000196247	ZNF107
chr7	64707630	T	A	ENST00000620827	ENSG00000196247	ZNF107
chr7	64707631	G	T	ENST00000620827	ENSG00000196247	ZNF107
chr7	64707634	G	T	ENST00000620827	ENSG00000196247	ZNF107
chr7	64707639	T	A	ENST00000620827	ENSG00000196247	ZNF107
chr7	64707643	A	T	ENST00000620827	ENSG00000196247	ZNF107
chr7	64707655	C	T	ENST00000620827	ENSG00000196247	ZNF107
chr7	64707662	C	A	ENST00000620827	ENSG00000196247	ZNF107
chr7	64707662	C	G	ENST00000620827	ENSG00000196247	ZNF107
chr7	64707673	G	T	ENST00000620827	ENSG00000196247	ZNF107
chr7	64707679	A	T	ENST00000620827	ENSG00000196247	ZNF107
chr7	64707682	A	T	ENST00000620827	ENSG00000196247	ZNF107
chr7	64707694	G	T	ENST00000620827	ENSG00000196247	ZNF107
chr7	64707697	G	T	ENST00000620827	ENSG00000196247	ZNF107
chr7	64707700	A	T	ENST00000620827	ENSG00000196247	ZNF107
chr7	64707708	T	A	ENST00000620827	ENSG00000196247	ZNF107
chr7	64707708	T	G	ENST00000620827	ENSG00000196247	ZNF107
chr7	64707709	A	T	ENST00000620827	ENSG00000196247	ZNF107
chr7	64707714	T	A	ENST00000620827	ENSG00000196247	ZNF107
chr7	64707715	G	T	ENST00000620827	ENSG00000196247	ZNF107
chr7	64707718	G	T	ENST00000620827	ENSG00000196247	ZNF107
chr7	64707723	T	A	ENST00000620827	ENSG00000196247	ZNF107
chr7	64707727	A	T	ENST00000620827	ENSG00000196247	ZNF107
chr7	64707739	C	T	ENST00000620827	ENSG00000196247	ZNF107
chr7	64707746	C	A	ENST00000620827	ENSG00000196247	ZNF107
chr7	64707746	C	G	ENST00000620827	ENSG00000196247	ZNF107
chr7	64707757	A	T	ENST00000620827	ENSG00000196247	ZNF107
chr7	64707763	A	T	ENST00000620827	ENSG00000196247	ZNF107
chr7	64707766	A	T	ENST00000620827	ENSG00000196247	ZNF107
chr7	64707778	G	T	ENST00000620827	ENSG00000196247	ZNF107
chr7	64707781	G	T	ENST00000620827	ENSG00000196247	ZNF107
chr7	64707784	A	T	ENST00000620827	ENSG00000196247	ZNF107
chr7	64707792	T	A	ENST00000620827	ENSG00000196247	ZNF107
chr7	64707792	T	G	ENST00000620827	ENSG00000196247	ZNF107
chr7	64707793	A	T	ENST00000620827	ENSG00000196247	ZNF107
chr7	64707798	T	A	ENST00000620827	ENSG00000196247	ZNF107
chr7	64707799	G	T	ENST00000620827	ENSG00000196247	ZNF107
chr7	64707802	G	T	ENST00000620827	ENSG00000196247	ZNF107
chr7	64707807	T	A	ENST00000620827	ENSG00000196247	ZNF107
chr7	64707808	G	T	ENST00000620827	ENSG00000196247	ZNF107
chr7	64707811	A	T	ENST00000620827	ENSG00000196247	ZNF107
chr7	64707823	C	T	ENST00000620827	ENSG00000196247	ZNF107
chr7	64707831	T	A	ENST00000620827	ENSG00000196247	ZNF107
chr7	64707831	T	G	ENST00000620827	ENSG00000196247	ZNF107
chr7	64707832	C	T	ENST00000620827	ENSG00000196247	ZNF107
chr7	64707841	A	T	ENST00000620827	ENSG00000196247	ZNF107
chr7	64707847	A	T	ENST00000620827	ENSG00000196247	ZNF107
chr7	64707862	A	T	ENST00000620827	ENSG00000196247	ZNF107
chr7	64707865	G	T	ENST00000620827	ENSG00000196247	ZNF107
chr7	64707868	A	T	ENST00000620827	ENSG00000196247	ZNF107
chr7	64707877	A	T	ENST00000620827	ENSG00000196247	ZNF107
chr7	64707882	T	A	ENST00000620827	ENSG00000196247	ZNF107
chr7	64707883	G	T	ENST00000620827	ENSG00000196247	ZNF107
chr7	64707886	G	T	ENST00000620827	ENSG00000196247	ZNF107
chr7	64707895	A	T	ENST00000620827	ENSG00000196247	ZNF107
chr7	64707904	A	T	ENST00000620827	ENSG00000196247	ZNF107
chr7	64707907	C	T	ENST00000620827	ENSG00000196247	ZNF107
chr7	64707914	C	A	ENST00000620827	ENSG00000196247	ZNF107
chr7	64707914	C	G	ENST00000620827	ENSG00000196247	ZNF107
chr7	64707931	A	T	ENST00000620827	ENSG00000196247	ZNF107
chr7	64707946	G	T	ENST00000620827	ENSG00000196247	ZNF107
chr7	64707949	G	T	ENST00000620827	ENSG00000196247	ZNF107
chr7	64707952	A	T	ENST00000620827	ENSG00000196247	ZNF107
chr7	64707960	C	A	ENST00000620827	ENSG00000196247	ZNF107
chr7	64707960	C	G	ENST00000620827	ENSG00000196247	ZNF107
chr7	64707961	A	T	ENST00000620827	ENSG00000196247	ZNF107
chr7	64707966	T	A	ENST00000620827	ENSG00000196247	ZNF107
chr7	64707967	G	T	ENST00000620827	ENSG00000196247	ZNF107
chr7	64707970	G	T	ENST00000620827	ENSG00000196247	ZNF107
chr7	64707979	A	T	ENST00000620827	ENSG00000196247	ZNF107
chr7	64707991	C	T	ENST00000620827	ENSG00000196247	ZNF107
chr7	64707998	C	A	ENST00000620827	ENSG00000196247	ZNF107
chr7	64707998	C	G	ENST00000620827	ENSG00000196247	ZNF107
chr7	64708012	C	T	ENST00000620827	ENSG00000196247	ZNF107
chr7	64708015	A	T	ENST00000620827	ENSG00000196247	ZNF107
chr7	64708030	G	T	ENST00000620827	ENSG00000196247	ZNF107
chr7	64708033	G	T	ENST00000620827	ENSG00000196247	ZNF107
chr7	64708044	C	A	ENST00000620827	ENSG00000196247	ZNF107
chr7	64708044	C	G	ENST00000620827	ENSG00000196247	ZNF107
chr7	64708045	A	T	ENST00000620827	ENSG00000196247	ZNF107
chr7	64708051	G	T	ENST00000620827	ENSG00000196247	ZNF107
chr7	64708054	G	T	ENST00000620827	ENSG00000196247	ZNF107
chr7	64708060	G	T	ENST00000620827	ENSG00000196247	ZNF107
chr7	64708063	A	T	ENST00000620827	ENSG00000196247	ZNF107
chr7	64708082	C	A	ENST00000620827	ENSG00000196247	ZNF107
chr7	64708082	C	G	ENST00000620827	ENSG00000196247	ZNF107
chr7	64708099	A	T	ENST00000620827	ENSG00000196247	ZNF107
chr7	64708110	T	A	ENST00000620827	ENSG00000196247	ZNF107
chr7	64708110	T	G	ENST00000620827	ENSG00000196247	ZNF107
chr7	64708114	G	T	ENST00000620827	ENSG00000196247	ZNF107
chr7	64708117	G	T	ENST00000620827	ENSG00000196247	ZNF107
chr7	64708120	A	T	ENST00000620827	ENSG00000196247	ZNF107
chr7	64708129	A	T	ENST00000620827	ENSG00000196247	ZNF107
chr7	64708134	T	A	ENST00000620827	ENSG00000196247	ZNF107
chr7	64708135	G	T	ENST00000620827	ENSG00000196247	ZNF107
chr7	64708138	G	T	ENST00000620827	ENSG00000196247	ZNF107
chr7	64708143	T	A	ENST00000620827	ENSG00000196247	ZNF107
chr7	64708144	G	T	ENST00000620827	ENSG00000196247	ZNF107
chr7	64708147	A	T	ENST00000620827	ENSG00000196247	ZNF107
chr7	64708155	T	A	ENST00000620827	ENSG00000196247	ZNF107
chr7	64708155	T	G	ENST00000620827	ENSG00000196247	ZNF107
chr7	64708159	C	T	ENST00000620827	ENSG00000196247	ZNF107
chr7	64708166	C	A	ENST00000620827	ENSG00000196247	ZNF107
chr7	64708166	C	G	ENST00000620827	ENSG00000196247	ZNF107
chr7	64708183	A	T	ENST00000620827	ENSG00000196247	ZNF107
chr7	64708186	A	T	ENST00000620827	ENSG00000196247	ZNF107
chr7	64708198	G	T	ENST00000620827	ENSG00000196247	ZNF107
chr7	64708201	G	T	ENST00000620827	ENSG00000196247	ZNF107
chr7	64708204	A	T	ENST00000620827	ENSG00000196247	ZNF107
chr7	64708212	C	A	ENST00000620827	ENSG00000196247	ZNF107
chr7	64708212	C	G	ENST00000620827	ENSG00000196247	ZNF107
chr7	64708213	C	T	ENST00000620827	ENSG00000196247	ZNF107
chr7	64708218	T	A	ENST00000620827	ENSG00000196247	ZNF107
chr7	64708222	G	T	ENST00000620827	ENSG00000196247	ZNF107
chr7	64708227	T	A	ENST00000620827	ENSG00000196247	ZNF107
chr7	64708231	A	T	ENST00000620827	ENSG00000196247	ZNF107
chr7	64708245	C	A	ENST00000620827	ENSG00000196247	ZNF107
chr7	64708250	C	A	ENST00000620827	ENSG00000196247	ZNF107
chr7	64708250	C	G	ENST00000620827	ENSG00000196247	ZNF107
chr7	64708261	A	T	ENST00000620827	ENSG00000196247	ZNF107
chr7	64708267	A	T	ENST00000620827	ENSG00000196247	ZNF107
chr7	64708282	G	T	ENST00000620827	ENSG00000196247	ZNF107
chr7	64708285	G	T	ENST00000620827	ENSG00000196247	ZNF107
chr7	64708288	A	T	ENST00000620827	ENSG00000196247	ZNF107
chr7	64708296	C	A	ENST00000620827	ENSG00000196247	ZNF107
chr7	64708296	C	G	ENST00000620827	ENSG00000196247	ZNF107
chr7	64708297	A	T	ENST00000620827	ENSG00000196247	ZNF107
chr7	64708302	T	A	ENST00000620827	ENSG00000196247	ZNF107
chr7	64708303	A	T	ENST00000620827	ENSG00000196247	ZNF107
chr7	64708306	G	T	ENST00000620827	ENSG00000196247	ZNF107
chr7	64708311	T	A	ENST00000620827	ENSG00000196247	ZNF107
chr7	64708315	A	T	ENST00000620827	ENSG00000196247	ZNF107
chr7	64708334	C	A	ENST00000620827	ENSG00000196247	ZNF107
chr7	64708334	C	G	ENST00000620827	ENSG00000196247	ZNF107
chr7	64708351	A	T	ENST00000620827	ENSG00000196247	ZNF107
chr7	64708354	A	T	ENST00000620827	ENSG00000196247	ZNF107
chr7	64708366	G	T	ENST00000620827	ENSG00000196247	ZNF107
chr7	64708369	G	T	ENST00000620827	ENSG00000196247	ZNF107
chr7	64708372	A	T	ENST00000620827	ENSG00000196247	ZNF107
chr7	64708380	T	A	ENST00000620827	ENSG00000196247	ZNF107
chr7	64708380	T	G	ENST00000620827	ENSG00000196247	ZNF107
chr7	64708381	A	T	ENST00000620827	ENSG00000196247	ZNF107
chr7	64708386	T	A	ENST00000620827	ENSG00000196247	ZNF107
chr7	64708387	G	T	ENST00000620827	ENSG00000196247	ZNF107
chr7	64708390	G	T	ENST00000620827	ENSG00000196247	ZNF107
chr7	64708395	T	A	ENST00000620827	ENSG00000196247	ZNF107
chr7	64708399	A	T	ENST00000620827	ENSG00000196247	ZNF107
chr7	64708411	C	T	ENST00000620827	ENSG00000196247	ZNF107
chr7	64708418	C	A	ENST00000620827	ENSG00000196247	ZNF107
chr7	64708418	C	G	ENST00000620827	ENSG00000196247	ZNF107
chr7	64708435	A	T	ENST00000620827	ENSG00000196247	ZNF107
chr7	64708438	A	T	ENST00000620827	ENSG00000196247	ZNF107
chr7	64708451	C	A	ENST00000620827	ENSG00000196247	ZNF107
chr7	64708451	C	G	ENST00000620827	ENSG00000196247	ZNF107
chr7	64708453	G	T	ENST00000620827	ENSG00000196247	ZNF107
chr7	64708456	A	T	ENST00000620827	ENSG00000196247	ZNF107
chr7	64708464	C	A	ENST00000620827	ENSG00000196247	ZNF107
chr7	64708464	C	G	ENST00000620827	ENSG00000196247	ZNF107
chr7	64708465	A	T	ENST00000620827	ENSG00000196247	ZNF107
chr7	64708470	T	A	ENST00000620827	ENSG00000196247	ZNF107
chr7	64708471	G	T	ENST00000620827	ENSG00000196247	ZNF107
chr7	64708474	G	T	ENST00000620827	ENSG00000196247	ZNF107
chr7	64708479	T	A	ENST00000620827	ENSG00000196247	ZNF107
chr7	64708483	A	T	ENST00000620827	ENSG00000196247	ZNF107
chr7	64708495	C	T	ENST00000620827	ENSG00000196247	ZNF107
chr7	64708502	C	A	ENST00000620827	ENSG00000196247	ZNF107
chr7	64708502	C	G	ENST00000620827	ENSG00000196247	ZNF107
chr7	64708519	A	T	ENST00000620827	ENSG00000196247	ZNF107
chr7	64708534	G	T	ENST00000620827	ENSG00000196247	ZNF107
chr7	64708537	G	T	ENST00000620827	ENSG00000196247	ZNF107
chr7	64708540	A	T	ENST00000620827	ENSG00000196247	ZNF107
chr7	64708548	C	A	ENST00000620827	ENSG00000196247	ZNF107
chr7	64708548	C	G	ENST00000620827	ENSG00000196247	ZNF107
chr7	64708549	A	T	ENST00000620827	ENSG00000196247	ZNF107
chr7	64708554	T	A	ENST00000620827	ENSG00000196247	ZNF107
chr7	64708555	G	T	ENST00000620827	ENSG00000196247	ZNF107
chr7	64708563	T	A	ENST00000620827	ENSG00000196247	ZNF107
chr7	64708563	T	G	ENST00000620827	ENSG00000196247	ZNF107
chr7	64708567	A	T	ENST00000620827	ENSG00000196247	ZNF107
chr7	64708586	C	A	ENST00000620827	ENSG00000196247	ZNF107
chr7	64708586	C	G	ENST00000620827	ENSG00000196247	ZNF107
chr7	64708603	A	T	ENST00000620827	ENSG00000196247	ZNF107
chr7	64708606	A	T	ENST00000620827	ENSG00000196247	ZNF107
chr7	64708618	G	T	ENST00000620827	ENSG00000196247	ZNF107
chr7	64708621	G	T	ENST00000620827	ENSG00000196247	ZNF107
chr7	64708624	A	T	ENST00000620827	ENSG00000196247	ZNF107
chr7	64708632	C	A	ENST00000620827	ENSG00000196247	ZNF107
chr7	64708632	C	G	ENST00000620827	ENSG00000196247	ZNF107
chr7	64708633	A	T	ENST00000620827	ENSG00000196247	ZNF107
chr7	64708638	T	A	ENST00000620827	ENSG00000196247	ZNF107
chr7	64708639	G	T	ENST00000620827	ENSG00000196247	ZNF107
chr7	64708644	T	A	ENST00000620827	ENSG00000196247	ZNF107
chr7	64708644	T	G	ENST00000620827	ENSG00000196247	ZNF107
chr7	64708648	A	T	ENST00000620827	ENSG00000196247	ZNF107
chr7	64794572	G	A	ENST00000307355	ENSG00000197008	ZNF138	FALSE	FALSE
chr7	64794572	G	C	ENST00000307355	ENSG00000197008	ZNF138	FALSE	FALSE
chr7	64794572	G	T	ENST00000307355	ENSG00000197008	ZNF138	FALSE	FALSE
chr7	64794573	T	A	ENST00000307355	ENSG00000197008	ZNF138	FALSE	FALSE
chr7	64794573	T	C	ENST00000307355	ENSG00000197008	ZNF138	FALSE	FALSE
chr7	64794573	T	G	ENST00000307355	ENSG00000197008	ZNF138	FALSE	FALSE
chr7	64814916	A	C	ENST00000307355	ENSG00000197008	ZNF138	TRUE	FALSE
chr7	64814916	A	G	ENST00000307355	ENSG00000197008	ZNF138	TRUE	FALSE
chr7	64814916	A	T	ENST00000307355	ENSG00000197008	ZNF138	TRUE	FALSE
chr7	64814917	G	A	ENST00000307355	ENSG00000197008	ZNF138	TRUE	FALSE
chr7	64814917	G	C	ENST00000307355	ENSG00000197008	ZNF138	TRUE	FALSE
chr7	64814917	G	T	ENST00000307355	ENSG00000197008	ZNF138	TRUE	FALSE
chr7	64814918	G	T	ENST00000307355	ENSG00000197008	ZNF138	FALSE	FALSE
chr7	64814948	G	T	ENST00000307355	ENSG00000197008	ZNF138	FALSE	FALSE
chr7	64814958	T	A	ENST00000307355	ENSG00000197008	ZNF138	FALSE	FALSE
chr7	64814960	G	T	ENST00000307355	ENSG00000197008	ZNF138	FALSE	FALSE
chr7	64814963	G	T	ENST00000307355	ENSG00000197008	ZNF138	FALSE	FALSE
chr7	64814967	G	A	ENST00000307355	ENSG00000197008	ZNF138	TRUE	FALSE
chr7	64814968	G	A	ENST00000307355	ENSG00000197008	ZNF138	TRUE	FALSE
chr7	64814969	C	T	ENST00000307355	ENSG00000197008	ZNF138	TRUE	FALSE
chr7	64814974	C	A	ENST00000307355	ENSG00000197008	ZNF138	TRUE	FALSE
chr7	64814987	C	T	ENST00000307355	ENSG00000197008	ZNF138	TRUE	TRUE
chr7	64815001	T	A	ENST00000307355	ENSG00000197008	ZNF138	TRUE	TRUE
chr7	64815001	T	G	ENST00000307355	ENSG00000197008	ZNF138	TRUE	TRUE
chr7	64815015	T	A	ENST00000307355	ENSG00000197008	ZNF138	TRUE	TRUE
chr7	64815015	T	G	ENST00000307355	ENSG00000197008	ZNF138	TRUE	TRUE
chr7	64815017	G	T	ENST00000307355	ENSG00000197008	ZNF138	TRUE	TRUE
chr7	64815025	C	A	ENST00000307355	ENSG00000197008	ZNF138	TRUE	TRUE
chr7	64815025	C	G	ENST00000307355	ENSG00000197008	ZNF138	TRUE	TRUE
chr7	64815026	A	T	ENST00000307355	ENSG00000197008	ZNF138	TRUE	TRUE
chr7	64815042	T	A	ENST00000307355	ENSG00000197008	ZNF138	TRUE	TRUE
chr7	64815045	G	A	ENST00000307355	ENSG00000197008	ZNF138	TRUE	FALSE
chr7	64815045	G	C	ENST00000307355	ENSG00000197008	ZNF138	TRUE	FALSE
chr7	64815045	G	T	ENST00000307355	ENSG00000197008	ZNF138	TRUE	FALSE
chr7	64815046	T	A	ENST00000307355	ENSG00000197008	ZNF138	TRUE	FALSE
chr7	64815046	T	C	ENST00000307355	ENSG00000197008	ZNF138	TRUE	FALSE
chr7	64815046	T	G	ENST00000307355	ENSG00000197008	ZNF138	TRUE	FALSE
chr7	64815574	A	C	ENST00000307355	ENSG00000197008	ZNF138	FALSE	FALSE
chr7	64815574	A	G	ENST00000307355	ENSG00000197008	ZNF138	FALSE	FALSE
chr7	64815574	A	T	ENST00000307355	ENSG00000197008	ZNF138	FALSE	FALSE
chr7	64815575	G	A	ENST00000307355	ENSG00000197008	ZNF138	FALSE	FALSE
chr7	64815575	G	C	ENST00000307355	ENSG00000197008	ZNF138	FALSE	FALSE
chr7	64815575	G	T	ENST00000307355	ENSG00000197008	ZNF138	FALSE	FALSE
chr7	64815589	T	A	ENST00000307355	ENSG00000197008	ZNF138	TRUE	TRUE
chr7	64815593	G	T	ENST00000307355	ENSG00000197008	ZNF138	TRUE	TRUE
chr7	64815596	C	T	ENST00000307355	ENSG00000197008	ZNF138	TRUE	TRUE
chr7	64815599	G	T	ENST00000307355	ENSG00000197008	ZNF138	TRUE	TRUE
chr7	64815602	A	T	ENST00000307355	ENSG00000197008	ZNF138	TRUE	TRUE
chr7	64815605	G	T	ENST00000307355	ENSG00000197008	ZNF138	FALSE	FALSE
chr7	64815612	G	A	ENST00000307355	ENSG00000197008	ZNF138	FALSE	FALSE
chr7	64815613	G	A	ENST00000307355	ENSG00000197008	ZNF138	FALSE	FALSE
chr7	64815620	A	T	ENST00000307355	ENSG00000197008	ZNF138	FALSE	FALSE
chr7	64815623	A	T	ENST00000307355	ENSG00000197008	ZNF138	FALSE	FALSE
chr7	64815629	G	T	ENST00000307355	ENSG00000197008	ZNF138	FALSE	FALSE
chr7	64815644	A	T	ENST00000307355	ENSG00000197008	ZNF138	FALSE	FALSE
chr7	64815651	C	A	ENST00000307355	ENSG00000197008	ZNF138	FALSE	FALSE
chr7	64815651	C	G	ENST00000307355	ENSG00000197008	ZNF138	FALSE	FALSE
chr7	64815654	G	A	ENST00000307355	ENSG00000197008	ZNF138	FALSE	FALSE
chr7	64815654	G	C	ENST00000307355	ENSG00000197008	ZNF138	FALSE	FALSE
chr7	64815654	G	T	ENST00000307355	ENSG00000197008	ZNF138	FALSE	FALSE
chr7	64815655	T	A	ENST00000307355	ENSG00000197008	ZNF138	FALSE	FALSE
chr7	64815655	T	C	ENST00000307355	ENSG00000197008	ZNF138	FALSE	FALSE
chr7	64815655	T	G	ENST00000307355	ENSG00000197008	ZNF138	FALSE	FALSE
chr7	64831449	A	C	ENST00000307355	ENSG00000197008	ZNF138	TRUE	FALSE
chr7	64831449	A	G	ENST00000307355	ENSG00000197008	ZNF138	TRUE	FALSE
chr7	64831449	A	T	ENST00000307355	ENSG00000197008	ZNF138	TRUE	FALSE
chr7	64831450	G	A	ENST00000307355	ENSG00000197008	ZNF138	TRUE	FALSE
chr7	64831450	G	C	ENST00000307355	ENSG00000197008	ZNF138	TRUE	FALSE
chr7	64831450	G	T	ENST00000307355	ENSG00000197008	ZNF138	TRUE	FALSE
chr7	64831458	T	A	ENST00000307355	ENSG00000197008	ZNF138	FALSE	FALSE
chr7	64831471	C	T	ENST00000307355	ENSG00000197008	ZNF138	FALSE	FALSE
chr7	64831481	G	A	ENST00000307355	ENSG00000197008	ZNF138	FALSE	FALSE
chr7	64831482	G	A	ENST00000307355	ENSG00000197008	ZNF138	FALSE	FALSE
chr7	64831486	G	T	ENST00000307355	ENSG00000197008	ZNF138	FALSE	FALSE
chr7	64831489	C	T	ENST00000307355	ENSG00000197008	ZNF138	FALSE	FALSE
chr7	64831498	A	T	ENST00000307355	ENSG00000197008	ZNF138	FALSE	FALSE
chr7	64831510	C	T	ENST00000307355	ENSG00000197008	ZNF138	FALSE	FALSE
chr7	64831513	A	T	ENST00000307355	ENSG00000197008	ZNF138	FALSE	FALSE
chr7	64831528	A	T	ENST00000307355	ENSG00000197008	ZNF138	FALSE	FALSE
chr7	64831533	T	A	ENST00000307355	ENSG00000197008	ZNF138	FALSE	FALSE
chr7	64831533	T	G	ENST00000307355	ENSG00000197008	ZNF138	FALSE	FALSE
chr7	64831534	G	T	ENST00000307355	ENSG00000197008	ZNF138	FALSE	FALSE
chr7	64831537	A	T	ENST00000307355	ENSG00000197008	ZNF138	FALSE	FALSE
chr7	64831542	T	A	ENST00000307355	ENSG00000197008	ZNF138	FALSE	FALSE
chr7	64831542	T	G	ENST00000307355	ENSG00000197008	ZNF138	FALSE	FALSE
chr7	64831543	G	T	ENST00000307355	ENSG00000197008	ZNF138	FALSE	FALSE
chr7	64831549	A	T	ENST00000307355	ENSG00000197008	ZNF138	FALSE	FALSE
chr7	64831556	T	A	ENST00000307355	ENSG00000197008	ZNF138	FALSE	FALSE
chr7	64831556	T	G	ENST00000307355	ENSG00000197008	ZNF138	FALSE	FALSE
chr7	64831558	C	T	ENST00000307355	ENSG00000197008	ZNF138	FALSE	FALSE
chr7	64831562	T	A	ENST00000307355	ENSG00000197008	ZNF138	FALSE	FALSE
chr7	64831562	T	G	ENST00000307355	ENSG00000197008	ZNF138	FALSE	FALSE
chr7	64831564	A	T	ENST00000307355	ENSG00000197008	ZNF138	FALSE	FALSE
chr7	64831567	A	T	ENST00000307355	ENSG00000197008	ZNF138	FALSE	FALSE
chr7	64831575	T	A	ENST00000307355	ENSG00000197008	ZNF138	FALSE	FALSE
chr7	64831576	A	T	ENST00000307355	ENSG00000197008	ZNF138	FALSE	FALSE
chr7	64831588	G	T	ENST00000307355	ENSG00000197008	ZNF138	FALSE	FALSE
chr7	64831593	T	A	ENST00000307355	ENSG00000197008	ZNF138	FALSE	FALSE
chr7	64831594	A	T	ENST00000307355	ENSG00000197008	ZNF138	FALSE	FALSE
chr7	64831597	G	T	ENST00000307355	ENSG00000197008	ZNF138	FALSE	FALSE
chr7	64831603	C	T	ENST00000307355	ENSG00000197008	ZNF138	FALSE	FALSE
chr7	64831606	G	T	ENST00000307355	ENSG00000197008	ZNF138	FALSE	FALSE
chr7	64831618	G	T	ENST00000307355	ENSG00000197008	ZNF138	FALSE	FALSE
chr7	64831627	C	T	ENST00000307355	ENSG00000197008	ZNF138	FALSE	FALSE
chr7	64831632	T	A	ENST00000307355	ENSG00000197008	ZNF138	FALSE	FALSE
chr7	64831634	T	A	ENST00000307355	ENSG00000197008	ZNF138	FALSE	FALSE
chr7	64831636	A	T	ENST00000307355	ENSG00000197008	ZNF138	FALSE	FALSE
chr7	64831651	A	T	ENST00000307355	ENSG00000197008	ZNF138	FALSE	FALSE
chr7	64831660	C	T	ENST00000307355	ENSG00000197008	ZNF138	FALSE	FALSE
chr7	64831665	T	A	ENST00000307355	ENSG00000197008	ZNF138	FALSE	FALSE
chr7	64831669	A	T	ENST00000307355	ENSG00000197008	ZNF138	FALSE	FALSE
chr7	64831674	T	A	ENST00000307355	ENSG00000197008	ZNF138	FALSE	FALSE
chr7	64831674	T	G	ENST00000307355	ENSG00000197008	ZNF138	FALSE	FALSE
chr7	64831678	A	T	ENST00000307355	ENSG00000197008	ZNF138	FALSE	FALSE
chr7	64831690	A	T	ENST00000307355	ENSG00000197008	ZNF138	FALSE	FALSE
chr7	64831697	C	A	ENST00000307355	ENSG00000197008	ZNF138	FALSE	FALSE
chr7	64831697	C	G	ENST00000307355	ENSG00000197008	ZNF138	FALSE	FALSE
chr7	64831703	C	A	ENST00000307355	ENSG00000197008	ZNF138	FALSE	FALSE
chr7	64831703	C	G	ENST00000307355	ENSG00000197008	ZNF138	FALSE	FALSE
chr7	64831708	A	T	ENST00000307355	ENSG00000197008	ZNF138	FALSE	FALSE
chr7	64831714	A	T	ENST00000307355	ENSG00000197008	ZNF138	FALSE	FALSE
chr7	64831720	A	T	ENST00000307355	ENSG00000197008	ZNF138	FALSE	FALSE
chr7	64831729	G	T	ENST00000307355	ENSG00000197008	ZNF138	FALSE	FALSE
chr7	64831735	A	T	ENST00000307355	ENSG00000197008	ZNF138	FALSE	FALSE
chr7	64831744	A	T	ENST00000307355	ENSG00000197008	ZNF138	FALSE	FALSE
chr7	64831749	T	A	ENST00000307355	ENSG00000197008	ZNF138	FALSE	FALSE
chr7	64831750	A	T	ENST00000307355	ENSG00000197008	ZNF138	FALSE	FALSE
chr7	64831753	G	T	ENST00000307355	ENSG00000197008	ZNF138	FALSE	FALSE
chr7	64831758	T	A	ENST00000307355	ENSG00000197008	ZNF138	FALSE	FALSE
chr7	64831762	A	T	ENST00000307355	ENSG00000197008	ZNF138	FALSE	FALSE
chr7	64831766	C	A	ENST00000307355	ENSG00000197008	ZNF138	FALSE	FALSE
chr7	64831766	C	G	ENST00000307355	ENSG00000197008	ZNF138	FALSE	FALSE
chr7	64831773	C	A	ENST00000307355	ENSG00000197008	ZNF138	FALSE	FALSE
chr7	64831781	C	A	ENST00000307355	ENSG00000197008	ZNF138	FALSE	FALSE
chr7	64831781	C	G	ENST00000307355	ENSG00000197008	ZNF138	FALSE	FALSE
chr7	64831792	C	T	ENST00000307355	ENSG00000197008	ZNF138
chr7	64831798	A	T	ENST00000307355	ENSG00000197008	ZNF138
chr7	64831801	A	T	ENST00000307355	ENSG00000197008	ZNF138
chr7	64831813	A	T	ENST00000307355	ENSG00000197008	ZNF138
chr7	64831816	G	T	ENST00000307355	ENSG00000197008	ZNF138
chr7	64831827	C	A	ENST00000307355	ENSG00000197008	ZNF138
chr7	64831827	C	G	ENST00000307355	ENSG00000197008	ZNF138
chr7	64831828	A	T	ENST00000307355	ENSG00000197008	ZNF138
chr7	64831833	T	A	ENST00000307355	ENSG00000197008	ZNF138
chr7	64831834	G	T	ENST00000307355	ENSG00000197008	ZNF138
chr7	64831837	G	T	ENST00000307355	ENSG00000197008	ZNF138
chr7	64831842	T	A	ENST00000307355	ENSG00000197008	ZNF138
chr7	64831843	G	T	ENST00000307355	ENSG00000197008	ZNF138
chr7	64831846	A	T	ENST00000307355	ENSG00000197008	ZNF138
chr7	64831859	G	A	ENST00000307355	ENSG00000197008	ZNF138
chr7	64831860	G	A	ENST00000307355	ENSG00000197008	ZNF138
chr7	64831876	A	T	ENST00000307355	ENSG00000197008	ZNF138
chr7	64831882	A	T	ENST00000307355	ENSG00000197008	ZNF138
chr7	64831885	A	T	ENST00000307355	ENSG00000197008	ZNF138
chr7	64831897	G	T	ENST00000307355	ENSG00000197008	ZNF138
chr7	64831900	G	T	ENST00000307355	ENSG00000197008	ZNF138
chr7	64831903	A	T	ENST00000307355	ENSG00000197008	ZNF138
chr7	64831911	C	A	ENST00000307355	ENSG00000197008	ZNF138
chr7	64831911	C	G	ENST00000307355	ENSG00000197008	ZNF138
chr7	64831912	A	T	ENST00000307355	ENSG00000197008	ZNF138
chr7	64831917	T	A	ENST00000307355	ENSG00000197008	ZNF138
chr7	64831918	G	T	ENST00000307355	ENSG00000197008	ZNF138
chr7	64831926	T	A	ENST00000307355	ENSG00000197008	ZNF138
chr7	64831927	G	T	ENST00000307355	ENSG00000197008	ZNF138
chr7	64831930	A	T	ENST00000307355	ENSG00000197008	ZNF138
chr7	64831942	C	T	ENST00000307355	ENSG00000197008	ZNF138
chr7	64831949	C	A	ENST00000307355	ENSG00000197008	ZNF138
chr7	64831949	C	G	ENST00000307355	ENSG00000197008	ZNF138
chr7	64831960	A	T	ENST00000307355	ENSG00000197008	ZNF138
chr7	64831966	A	T	ENST00000307355	ENSG00000197008	ZNF138
chr7	64831981	G	T	ENST00000307355	ENSG00000197008	ZNF138
chr7	64831984	G	T	ENST00000307355	ENSG00000197008	ZNF138
chr7	64831987	A	T	ENST00000307355	ENSG00000197008	ZNF138
chr7	64831995	T	A	ENST00000307355	ENSG00000197008	ZNF138
chr7	64831995	T	G	ENST00000307355	ENSG00000197008	ZNF138
chr7	64831996	A	T	ENST00000307355	ENSG00000197008	ZNF138
chr7	64832001	T	A	ENST00000307355	ENSG00000197008	ZNF138
chr7	64832010	T	A	ENST00000307355	ENSG00000197008	ZNF138
chr7	64832014	A	T	ENST00000307355	ENSG00000197008	ZNF138
chr7	64832023	A	T	ENST00000307355	ENSG00000197008	ZNF138
chr7	64832026	C	T	ENST00000307355	ENSG00000197008	ZNF138
chr7	64832033	C	A	ENST00000307355	ENSG00000197008	ZNF138
chr7	64832033	C	G	ENST00000307355	ENSG00000197008	ZNF138
chr7	64832044	A	T	ENST00000307355	ENSG00000197008	ZNF138
chr7	64832050	A	T	ENST00000307355	ENSG00000197008	ZNF138
chr7	64832065	G	T	ENST00000307355	ENSG00000197008	ZNF138
chr7	64832068	G	T	ENST00000307355	ENSG00000197008	ZNF138
chr7	64832071	A	T	ENST00000307355	ENSG00000197008	ZNF138
chr7	64832079	C	A	ENST00000307355	ENSG00000197008	ZNF138
chr7	64832079	C	G	ENST00000307355	ENSG00000197008	ZNF138
chr7	64832080	A	T	ENST00000307355	ENSG00000197008	ZNF138
chr7	64832085	T	A	ENST00000307355	ENSG00000197008	ZNF138
chr7	64832086	G	T	ENST00000307355	ENSG00000197008	ZNF138
chr7	64832089	C	T	ENST00000307355	ENSG00000197008	ZNF138
chr7	64832094	T	A	ENST00000307355	ENSG00000197008	ZNF138
chr7	64832098	A	T	ENST00000307355	ENSG00000197008	ZNF138
chr7	64832107	A	T	ENST00000307355	ENSG00000197008	ZNF138
chr7	64832110	C	T	ENST00000307355	ENSG00000197008	ZNF138
chr7	64832128	A	T	ENST00000307355	ENSG00000197008	ZNF138
chr7	64832134	C	T	ENST00000307355	ENSG00000197008	ZNF138
chr7	64832145	T	A	ENST00000307355	ENSG00000197008	ZNF138
chr7	64832145	T	G	ENST00000307355	ENSG00000197008	ZNF138
chr7	64832149	G	T	ENST00000307355	ENSG00000197008	ZNF138
chr7	64832152	G	T	ENST00000307355	ENSG00000197008	ZNF138
chr7	64832155	G	T	ENST00000307355	ENSG00000197008	ZNF138
chr7	64832163	C	A	ENST00000307355	ENSG00000197008	ZNF138
chr7	64832163	C	G	ENST00000307355	ENSG00000197008	ZNF138
chr7	64832164	A	T	ENST00000307355	ENSG00000197008	ZNF138
chr7	64832169	T	A	ENST00000307355	ENSG00000197008	ZNF138
chr7	64832170	G	T	ENST00000307355	ENSG00000197008	ZNF138
chr7	64832173	G	T	ENST00000307355	ENSG00000197008	ZNF138
chr7	64832178	T	A	ENST00000307355	ENSG00000197008	ZNF138
chr7	64832182	A	T	ENST00000307355	ENSG00000197008	ZNF138
chr7	64903333	A	T	ENST00000476120	ENSG00000198039	ZNF273	FALSE	FALSE
chr7	64903358	T	A	ENST00000476120	ENSG00000198039	ZNF273	FALSE	FALSE
chr7	64903358	T	G	ENST00000476120	ENSG00000198039	ZNF273	FALSE	FALSE
chr7	64903375	A	T	ENST00000476120	ENSG00000198039	ZNF273	TRUE	FALSE
chr7	64903387	A	T	ENST00000476120	ENSG00000198039	ZNF273	TRUE	FALSE
chr7	64903396	G	T	ENST00000476120	ENSG00000198039	ZNF273	TRUE	TRUE
chr7	64903405	G	T	ENST00000476120	ENSG00000198039	ZNF273	TRUE	TRUE
chr7	64903414	G	T	ENST00000476120	ENSG00000198039	ZNF273	TRUE	TRUE
chr7	64903420	G	A	ENST00000476120	ENSG00000198039	ZNF273	TRUE	FALSE
chr7	64903420	G	C	ENST00000476120	ENSG00000198039	ZNF273	TRUE	FALSE
chr7	64903420	G	T	ENST00000476120	ENSG00000198039	ZNF273	TRUE	FALSE
chr7	64903421	T	A	ENST00000476120	ENSG00000198039	ZNF273	TRUE	FALSE
chr7	64903421	T	C	ENST00000476120	ENSG00000198039	ZNF273	TRUE	FALSE
chr7	64903421	T	G	ENST00000476120	ENSG00000198039	ZNF273	TRUE	FALSE
chr7	64917579	A	C	ENST00000476120	ENSG00000198039	ZNF273	TRUE	FALSE
chr7	64917579	A	G	ENST00000476120	ENSG00000198039	ZNF273	TRUE	FALSE
chr7	64917579	A	T	ENST00000476120	ENSG00000198039	ZNF273	TRUE	FALSE
chr7	64917580	G	A	ENST00000476120	ENSG00000198039	ZNF273	TRUE	FALSE
chr7	64917580	G	C	ENST00000476120	ENSG00000198039	ZNF273	TRUE	FALSE
chr7	64917580	G	T	ENST00000476120	ENSG00000198039	ZNF273	TRUE	FALSE
chr7	64917581	G	T	ENST00000476120	ENSG00000198039	ZNF273	TRUE	TRUE
chr7	64917611	G	T	ENST00000476120	ENSG00000198039	ZNF273
chr7	64917623	G	T	ENST00000476120	ENSG00000198039	ZNF273
chr7	64917626	G	T	ENST00000476120	ENSG00000198039	ZNF273
chr7	64917630	G	A	ENST00000476120	ENSG00000198039	ZNF273
chr7	64917631	G	A	ENST00000476120	ENSG00000198039	ZNF273
chr7	64917632	C	T	ENST00000476120	ENSG00000198039	ZNF273
chr7	64917637	C	A	ENST00000476120	ENSG00000198039	ZNF273
chr7	64917648	C	A	ENST00000476120	ENSG00000198039	ZNF273
chr7	64917648	C	G	ENST00000476120	ENSG00000198039	ZNF273
chr7	64917650	C	T	ENST00000476120	ENSG00000198039	ZNF273
chr7	64917653	C	T	ENST00000476120	ENSG00000198039	ZNF273
chr7	64917660	T	A	ENST00000476120	ENSG00000198039	ZNF273
chr7	64917664	T	A	ENST00000476120	ENSG00000198039	ZNF273
chr7	64917664	T	G	ENST00000476120	ENSG00000198039	ZNF273
chr7	64917678	T	A	ENST00000476120	ENSG00000198039	ZNF273
chr7	64917678	T	G	ENST00000476120	ENSG00000198039	ZNF273
chr7	64917688	C	A	ENST00000476120	ENSG00000198039	ZNF273
chr7	64917688	C	G	ENST00000476120	ENSG00000198039	ZNF273
chr7	64917689	A	T	ENST00000476120	ENSG00000198039	ZNF273
chr7	64917708	G	A	ENST00000476120	ENSG00000198039	ZNF273	TRUE	FALSE
chr7	64917708	G	C	ENST00000476120	ENSG00000198039	ZNF273	TRUE	FALSE
chr7	64917708	G	T	ENST00000476120	ENSG00000198039	ZNF273	TRUE	FALSE
chr7	64917709	T	A	ENST00000476120	ENSG00000198039	ZNF273	TRUE	FALSE
chr7	64917709	T	C	ENST00000476120	ENSG00000198039	ZNF273	TRUE	FALSE
chr7	64917709	T	G	ENST00000476120	ENSG00000198039	ZNF273	TRUE	FALSE
chr7	64918195	A	C	ENST00000476120	ENSG00000198039	ZNF273	TRUE	FALSE
chr7	64918195	A	G	ENST00000476120	ENSG00000198039	ZNF273	TRUE	FALSE
chr7	64918195	A	T	ENST00000476120	ENSG00000198039	ZNF273	TRUE	FALSE
chr7	64918196	G	A	ENST00000476120	ENSG00000198039	ZNF273	TRUE	FALSE
chr7	64918196	G	C	ENST00000476120	ENSG00000198039	ZNF273	TRUE	FALSE
chr7	64918196	G	T	ENST00000476120	ENSG00000198039	ZNF273	TRUE	FALSE
chr7	64918211	A	T	ENST00000476120	ENSG00000198039	ZNF273	TRUE	TRUE
chr7	64918231	T	A	ENST00000476120	ENSG00000198039	ZNF273	TRUE	TRUE
chr7	64918235	G	T	ENST00000476120	ENSG00000198039	ZNF273	TRUE	TRUE
chr7	64918238	C	T	ENST00000476120	ENSG00000198039	ZNF273	TRUE	TRUE
chr7	64918241	G	T	ENST00000476120	ENSG00000198039	ZNF273	TRUE	TRUE
chr7	64918244	A	T	ENST00000476120	ENSG00000198039	ZNF273	FALSE	FALSE
chr7	64918247	G	T	ENST00000476120	ENSG00000198039	ZNF273	FALSE	FALSE
chr7	64918255	C	A	ENST00000476120	ENSG00000198039	ZNF273	FALSE	FALSE
chr7	64918262	A	T	ENST00000476120	ENSG00000198039	ZNF273	FALSE	FALSE
chr7	64918265	A	T	ENST00000476120	ENSG00000198039	ZNF273	FALSE	FALSE
chr7	64918283	A	T	ENST00000476120	ENSG00000198039	ZNF273	FALSE	FALSE
chr7	64918293	G	A	ENST00000476120	ENSG00000198039	ZNF273	TRUE	FALSE
chr7	64918293	G	C	ENST00000476120	ENSG00000198039	ZNF273	TRUE	FALSE
chr7	64918293	G	T	ENST00000476120	ENSG00000198039	ZNF273	TRUE	FALSE
chr7	64918294	T	A	ENST00000476120	ENSG00000198039	ZNF273	TRUE	FALSE
chr7	64918294	T	C	ENST00000476120	ENSG00000198039	ZNF273	TRUE	FALSE
chr7	64918294	T	G	ENST00000476120	ENSG00000198039	ZNF273	TRUE	FALSE
chr7	64927652	A	C	ENST00000476120	ENSG00000198039	ZNF273	TRUE	FALSE
chr7	64927652	A	G	ENST00000476120	ENSG00000198039	ZNF273	TRUE	FALSE
chr7	64927652	A	T	ENST00000476120	ENSG00000198039	ZNF273	TRUE	FALSE
chr7	64927653	G	A	ENST00000476120	ENSG00000198039	ZNF273	TRUE	FALSE
chr7	64927653	G	C	ENST00000476120	ENSG00000198039	ZNF273	TRUE	FALSE
chr7	64927653	G	T	ENST00000476120	ENSG00000198039	ZNF273	TRUE	FALSE
chr7	64927661	T	A	ENST00000476120	ENSG00000198039	ZNF273		FALSE
chr7	64927674	C	T	ENST00000476120	ENSG00000198039	ZNF273		FALSE
chr7	64927684	G	A	ENST00000476120	ENSG00000198039	ZNF273
chr7	64927685	G	A	ENST00000476120	ENSG00000198039	ZNF273
chr7	64927689	A	T	ENST00000476120	ENSG00000198039	ZNF273
chr7	64927692	C	T	ENST00000476120	ENSG00000198039	ZNF273
chr7	64927699	T	A	ENST00000476120	ENSG00000198039	ZNF273
chr7	64927699	T	G	ENST00000476120	ENSG00000198039	ZNF273
chr7	64927701	A	T	ENST00000476120	ENSG00000198039	ZNF273	FALSE	FALSE
chr7	64927713	C	T	ENST00000476120	ENSG00000198039	ZNF273	FALSE	FALSE
chr7	64927716	A	T	ENST00000476120	ENSG00000198039	ZNF273	FALSE	FALSE
chr7	64927728	A	T	ENST00000476120	ENSG00000198039	ZNF273	FALSE	FALSE
chr7	64927731	A	T	ENST00000476120	ENSG00000198039	ZNF273	FALSE	FALSE
chr7	64927736	T	A	ENST00000476120	ENSG00000198039	ZNF273	FALSE	FALSE
chr7	64927736	T	G	ENST00000476120	ENSG00000198039	ZNF273	FALSE	FALSE
chr7	64927737	G	T	ENST00000476120	ENSG00000198039	ZNF273	FALSE	FALSE
chr7	64927740	A	T	ENST00000476120	ENSG00000198039	ZNF273	FALSE	FALSE
chr7	64927745	T	A	ENST00000476120	ENSG00000198039	ZNF273	FALSE	FALSE
chr7	64927745	T	G	ENST00000476120	ENSG00000198039	ZNF273	FALSE	FALSE
chr7	64927746	G	T	ENST00000476120	ENSG00000198039	ZNF273	FALSE	FALSE
chr7	64927752	G	T	ENST00000476120	ENSG00000198039	ZNF273	FALSE	FALSE
chr7	64927759	T	A	ENST00000476120	ENSG00000198039	ZNF273	FALSE	FALSE
chr7	64927759	T	G	ENST00000476120	ENSG00000198039	ZNF273	FALSE	FALSE
chr7	64927761	C	T	ENST00000476120	ENSG00000198039	ZNF273	FALSE	FALSE
chr7	64927765	T	A	ENST00000476120	ENSG00000198039	ZNF273	FALSE	FALSE
chr7	64927765	T	G	ENST00000476120	ENSG00000198039	ZNF273	FALSE	FALSE
chr7	64927767	A	T	ENST00000476120	ENSG00000198039	ZNF273	FALSE	FALSE
chr7	64927770	A	T	ENST00000476120	ENSG00000198039	ZNF273	FALSE	FALSE
chr7	64927778	T	A	ENST00000476120	ENSG00000198039	ZNF273	FALSE	FALSE
chr7	64927779	A	T	ENST00000476120	ENSG00000198039	ZNF273	FALSE	FALSE
chr7	64927791	G	T	ENST00000476120	ENSG00000198039	ZNF273	FALSE	FALSE
chr7	64927797	A	T	ENST00000476120	ENSG00000198039	ZNF273	FALSE	FALSE
chr7	64927806	A	T	ENST00000476120	ENSG00000198039	ZNF273	FALSE	FALSE
chr7	64927809	A	T	ENST00000476120	ENSG00000198039	ZNF273	FALSE	FALSE
chr7	64927817	T	A	ENST00000476120	ENSG00000198039	ZNF273	FALSE	FALSE
chr7	64927817	T	G	ENST00000476120	ENSG00000198039	ZNF273	FALSE	FALSE
chr7	64927821	G	T	ENST00000476120	ENSG00000198039	ZNF273	FALSE	FALSE
chr7	64927830	C	T	ENST00000476120	ENSG00000198039	ZNF273	FALSE	FALSE
chr7	64927835	T	A	ENST00000476120	ENSG00000198039	ZNF273	FALSE	FALSE
chr7	64927837	T	A	ENST00000476120	ENSG00000198039	ZNF273	FALSE	FALSE
chr7	64927848	C	T	ENST00000476120	ENSG00000198039	ZNF273	FALSE	FALSE
chr7	64927854	A	T	ENST00000476120	ENSG00000198039	ZNF273	FALSE	FALSE
chr7	64927863	C	T	ENST00000476120	ENSG00000198039	ZNF273	FALSE	FALSE
chr7	64927868	T	A	ENST00000476120	ENSG00000198039	ZNF273	FALSE	FALSE
chr7	64927872	A	T	ENST00000476120	ENSG00000198039	ZNF273	FALSE	FALSE
chr7	64927877	T	A	ENST00000476120	ENSG00000198039	ZNF273	FALSE	FALSE
chr7	64927877	T	G	ENST00000476120	ENSG00000198039	ZNF273	FALSE	FALSE
chr7	64927881	A	T	ENST00000476120	ENSG00000198039	ZNF273	FALSE	FALSE
chr7	64927893	A	T	ENST00000476120	ENSG00000198039	ZNF273	FALSE	FALSE
chr7	64927900	C	A	ENST00000476120	ENSG00000198039	ZNF273	FALSE	FALSE
chr7	64927900	C	G	ENST00000476120	ENSG00000198039	ZNF273	FALSE	FALSE
chr7	64927906	C	A	ENST00000476120	ENSG00000198039	ZNF273	FALSE	FALSE
chr7	64927906	C	G	ENST00000476120	ENSG00000198039	ZNF273	FALSE	FALSE
chr7	64927917	A	T	ENST00000476120	ENSG00000198039	ZNF273	FALSE	FALSE
chr7	64927920	A	T	ENST00000476120	ENSG00000198039	ZNF273	FALSE	FALSE
chr7	64927923	A	T	ENST00000476120	ENSG00000198039	ZNF273	FALSE	FALSE
chr7	64927926	C	T	ENST00000476120	ENSG00000198039	ZNF273	FALSE	FALSE
chr7	64927932	G	T	ENST00000476120	ENSG00000198039	ZNF273	FALSE	FALSE
chr7	64927935	A	T	ENST00000476120	ENSG00000198039	ZNF273	FALSE	FALSE
chr7	64927938	A	T	ENST00000476120	ENSG00000198039	ZNF273	FALSE	FALSE
chr7	64927947	A	T	ENST00000476120	ENSG00000198039	ZNF273	FALSE	FALSE
chr7	64927952	T	A	ENST00000476120	ENSG00000198039	ZNF273	FALSE	FALSE
chr7	64927953	A	T	ENST00000476120	ENSG00000198039	ZNF273	FALSE	FALSE
chr7	64927956	G	T	ENST00000476120	ENSG00000198039	ZNF273	FALSE	FALSE
chr7	64927961	T	A	ENST00000476120	ENSG00000198039	ZNF273	FALSE	FALSE
chr7	64927965	A	T	ENST00000476120	ENSG00000198039	ZNF273	FALSE	FALSE
chr7	64927969	C	A	ENST00000476120	ENSG00000198039	ZNF273	FALSE	FALSE
chr7	64927969	C	G	ENST00000476120	ENSG00000198039	ZNF273	FALSE	FALSE
chr7	64927973	T	A	ENST00000476120	ENSG00000198039	ZNF273	FALSE	FALSE
chr7	64927976	C	A	ENST00000476120	ENSG00000198039	ZNF273	FALSE	FALSE
chr7	64927984	C	A	ENST00000476120	ENSG00000198039	ZNF273	FALSE	FALSE
chr7	64927984	C	G	ENST00000476120	ENSG00000198039	ZNF273	FALSE	FALSE
chr7	64927986	C	T	ENST00000476120	ENSG00000198039	ZNF273	FALSE	FALSE
chr7	64927995	C	T	ENST00000476120	ENSG00000198039	ZNF273	FALSE	FALSE
chr7	64928001	A	T	ENST00000476120	ENSG00000198039	ZNF273	FALSE	FALSE
chr7	64928004	A	T	ENST00000476120	ENSG00000198039	ZNF273	FALSE	FALSE
chr7	64928016	A	T	ENST00000476120	ENSG00000198039	ZNF273
chr7	64928030	C	A	ENST00000476120	ENSG00000198039	ZNF273
chr7	64928030	C	G	ENST00000476120	ENSG00000198039	ZNF273
chr7	64928031	A	T	ENST00000476120	ENSG00000198039	ZNF273
chr7	64928036	T	A	ENST00000476120	ENSG00000198039	ZNF273
chr7	64928037	A	T	ENST00000476120	ENSG00000198039	ZNF273
chr7	64928045	T	A	ENST00000476120	ENSG00000198039	ZNF273
chr7	64928046	G	T	ENST00000476120	ENSG00000198039	ZNF273
chr7	64928049	A	T	ENST00000476120	ENSG00000198039	ZNF273
chr7	64928061	C	T	ENST00000476120	ENSG00000198039	ZNF273
chr7	64928068	C	A	ENST00000476120	ENSG00000198039	ZNF273
chr7	64928068	C	G	ENST00000476120	ENSG00000198039	ZNF273
chr7	64928079	A	T	ENST00000476120	ENSG00000198039	ZNF273
chr7	64928085	A	T	ENST00000476120	ENSG00000198039	ZNF273
chr7	64928100	G	T	ENST00000476120	ENSG00000198039	ZNF273
chr7	64928114	C	A	ENST00000476120	ENSG00000198039	ZNF273
chr7	64928114	C	G	ENST00000476120	ENSG00000198039	ZNF273
chr7	64928115	A	T	ENST00000476120	ENSG00000198039	ZNF273
chr7	64928120	T	A	ENST00000476120	ENSG00000198039	ZNF273
chr7	64928121	G	T	ENST00000476120	ENSG00000198039	ZNF273
chr7	64928124	G	T	ENST00000476120	ENSG00000198039	ZNF273
chr7	64928129	T	A	ENST00000476120	ENSG00000198039	ZNF273
chr7	64928133	A	T	ENST00000476120	ENSG00000198039	ZNF273
chr7	64928145	C	T	ENST00000476120	ENSG00000198039	ZNF273
chr7	64928152	T	A	ENST00000476120	ENSG00000198039	ZNF273
chr7	64928152	T	G	ENST00000476120	ENSG00000198039	ZNF273
chr7	64928163	A	T	ENST00000476120	ENSG00000198039	ZNF273
chr7	64928169	A	T	ENST00000476120	ENSG00000198039	ZNF273
chr7	64928172	A	T	ENST00000476120	ENSG00000198039	ZNF273
chr7	64928184	G	T	ENST00000476120	ENSG00000198039	ZNF273
chr7	64928187	G	T	ENST00000476120	ENSG00000198039	ZNF273
chr7	64928190	A	T	ENST00000476120	ENSG00000198039	ZNF273
chr7	64928198	C	A	ENST00000476120	ENSG00000198039	ZNF273
chr7	64928198	C	G	ENST00000476120	ENSG00000198039	ZNF273
chr7	64928199	A	T	ENST00000476120	ENSG00000198039	ZNF273
chr7	64928204	T	A	ENST00000476120	ENSG00000198039	ZNF273
chr7	64928205	G	T	ENST00000476120	ENSG00000198039	ZNF273
chr7	64928213	T	A	ENST00000476120	ENSG00000198039	ZNF273
chr7	64928217	A	T	ENST00000476120	ENSG00000198039	ZNF273
chr7	64928236	C	A	ENST00000476120	ENSG00000198039	ZNF273
chr7	64928236	C	G	ENST00000476120	ENSG00000198039	ZNF273
chr7	64928247	A	T	ENST00000476120	ENSG00000198039	ZNF273
chr7	64928253	A	T	ENST00000476120	ENSG00000198039	ZNF273
chr7	64928268	G	T	ENST00000476120	ENSG00000198039	ZNF273
chr7	64928274	A	T	ENST00000476120	ENSG00000198039	ZNF273
chr7	64928282	C	A	ENST00000476120	ENSG00000198039	ZNF273
chr7	64928282	C	G	ENST00000476120	ENSG00000198039	ZNF273
chr7	64928288	T	A	ENST00000476120	ENSG00000198039	ZNF273
chr7	64928289	G	T	ENST00000476120	ENSG00000198039	ZNF273
chr7	64928292	G	T	ENST00000476120	ENSG00000198039	ZNF273
chr7	64928297	T	A	ENST00000476120	ENSG00000198039	ZNF273
chr7	64928301	A	T	ENST00000476120	ENSG00000198039	ZNF273
chr7	64928320	C	A	ENST00000476120	ENSG00000198039	ZNF273
chr7	64928320	C	G	ENST00000476120	ENSG00000198039	ZNF273
chr7	64928331	A	T	ENST00000476120	ENSG00000198039	ZNF273
chr7	64928337	A	T	ENST00000476120	ENSG00000198039	ZNF273
chr7	64928352	G	T	ENST00000476120	ENSG00000198039	ZNF273
chr7	64928355	G	T	ENST00000476120	ENSG00000198039	ZNF273
chr7	64928358	A	T	ENST00000476120	ENSG00000198039	ZNF273
chr7	64928366	C	A	ENST00000476120	ENSG00000198039	ZNF273
chr7	64928366	C	G	ENST00000476120	ENSG00000198039	ZNF273
chr7	64928367	A	T	ENST00000476120	ENSG00000198039	ZNF273
chr7	64928372	C	A	ENST00000476120	ENSG00000198039	ZNF273
chr7	64928376	G	T	ENST00000476120	ENSG00000198039	ZNF273
chr7	64928381	T	A	ENST00000476120	ENSG00000198039	ZNF273
chr7	64928385	A	T	ENST00000476120	ENSG00000198039	ZNF273
chr7	64928398	G	A	ENST00000476120	ENSG00000198039	ZNF273
chr7	64928399	G	A	ENST00000476120	ENSG00000198039	ZNF273
chr7	64928404	C	A	ENST00000476120	ENSG00000198039	ZNF273
chr7	64928404	C	G	ENST00000476120	ENSG00000198039	ZNF273
chr7	64928415	A	T	ENST00000476120	ENSG00000198039	ZNF273
chr7	64928421	A	T	ENST00000476120	ENSG00000198039	ZNF273
chr7	64928424	A	T	ENST00000476120	ENSG00000198039	ZNF273
chr7	64928436	G	T	ENST00000476120	ENSG00000198039	ZNF273
chr7	64928439	G	T	ENST00000476120	ENSG00000198039	ZNF273
chr7	64928442	A	T	ENST00000476120	ENSG00000198039	ZNF273
chr7	64928450	C	A	ENST00000476120	ENSG00000198039	ZNF273
chr7	64928450	C	G	ENST00000476120	ENSG00000198039	ZNF273
chr7	64928451	A	T	ENST00000476120	ENSG00000198039	ZNF273
chr7	64928456	T	A	ENST00000476120	ENSG00000198039	ZNF273
chr7	64928457	G	T	ENST00000476120	ENSG00000198039	ZNF273
chr7	64928460	G	T	ENST00000476120	ENSG00000198039	ZNF273
chr7	64928465	T	A	ENST00000476120	ENSG00000198039	ZNF273
chr7	64928469	A	T	ENST00000476120	ENSG00000198039	ZNF273
chr7	64928481	C	T	ENST00000476120	ENSG00000198039	ZNF273
chr7	64928488	C	A	ENST00000476120	ENSG00000198039	ZNF273
chr7	64928488	C	G	ENST00000476120	ENSG00000198039	ZNF273
chr7	64928499	A	T	ENST00000476120	ENSG00000198039	ZNF273
chr7	64928505	A	T	ENST00000476120	ENSG00000198039	ZNF273
chr7	64928520	G	T	ENST00000476120	ENSG00000198039	ZNF273
chr7	64928523	G	T	ENST00000476120	ENSG00000198039	ZNF273
chr7	64928526	A	T	ENST00000476120	ENSG00000198039	ZNF273
chr7	64928534	C	A	ENST00000476120	ENSG00000198039	ZNF273
chr7	64928534	C	G	ENST00000476120	ENSG00000198039	ZNF273
chr7	64928535	A	T	ENST00000476120	ENSG00000198039	ZNF273
chr7	64928540	T	A	ENST00000476120	ENSG00000198039	ZNF273
chr7	64928541	G	T	ENST00000476120	ENSG00000198039	ZNF273
chr7	64928544	G	T	ENST00000476120	ENSG00000198039	ZNF273
chr7	64928549	T	A	ENST00000476120	ENSG00000198039	ZNF273
chr7	64928553	A	T	ENST00000476120	ENSG00000198039	ZNF273
chr7	64928562	A	T	ENST00000476120	ENSG00000198039	ZNF273
chr7	64928583	A	T	ENST00000476120	ENSG00000198039	ZNF273
chr7	64928589	A	T	ENST00000476120	ENSG00000198039	ZNF273
chr7	64928592	A	T	ENST00000476120	ENSG00000198039	ZNF273
chr7	64928600	T	A	ENST00000476120	ENSG00000198039	ZNF273
chr7	64928600	T	G	ENST00000476120	ENSG00000198039	ZNF273
chr7	64928604	A	T	ENST00000476120	ENSG00000198039	ZNF273
chr7	64928607	G	T	ENST00000476120	ENSG00000198039	ZNF273
chr7	64928610	A	T	ENST00000476120	ENSG00000198039	ZNF273
chr7	64928618	C	A	ENST00000476120	ENSG00000198039	ZNF273
chr7	64928618	C	G	ENST00000476120	ENSG00000198039	ZNF273
chr7	64928619	A	T	ENST00000476120	ENSG00000198039	ZNF273
chr7	64928624	T	A	ENST00000476120	ENSG00000198039	ZNF273
chr7	64928625	G	T	ENST00000476120	ENSG00000198039	ZNF273
chr7	64928628	G	T	ENST00000476120	ENSG00000198039	ZNF273
chr7	64928633	T	A	ENST00000476120	ENSG00000198039	ZNF273
chr7	64928634	G	T	ENST00000476120	ENSG00000198039	ZNF273
chr7	64928637	A	T	ENST00000476120	ENSG00000198039	ZNF273
chr7	64928656	C	A	ENST00000476120	ENSG00000198039	ZNF273
chr7	64928656	C	G	ENST00000476120	ENSG00000198039	ZNF273
chr7	64928667	A	T	ENST00000476120	ENSG00000198039	ZNF273
chr7	64928673	A	T	ENST00000476120	ENSG00000198039	ZNF273
chr7	64928688	G	T	ENST00000476120	ENSG00000198039	ZNF273
chr7	64928694	A	T	ENST00000476120	ENSG00000198039	ZNF273
chr7	64928702	C	A	ENST00000476120	ENSG00000198039	ZNF273
chr7	64928702	C	G	ENST00000476120	ENSG00000198039	ZNF273
chr7	64928703	A	T	ENST00000476120	ENSG00000198039	ZNF273
chr7	64928708	T	A	ENST00000476120	ENSG00000198039	ZNF273
chr7	64928709	G	T	ENST00000476120	ENSG00000198039	ZNF273
chr7	64928712	G	T	ENST00000476120	ENSG00000198039	ZNF273
chr7	64928717	T	A	ENST00000476120	ENSG00000198039	ZNF273
chr7	64928740	C	A	ENST00000476120	ENSG00000198039	ZNF273
chr7	64928740	C	G	ENST00000476120	ENSG00000198039	ZNF273
chr7	64928751	G	T	ENST00000476120	ENSG00000198039	ZNF273
chr7	64928757	A	T	ENST00000476120	ENSG00000198039	ZNF273
chr7	64928760	A	T	ENST00000476120	ENSG00000198039	ZNF273
chr7	64928772	G	T	ENST00000476120	ENSG00000198039	ZNF273
chr7	64928775	G	T	ENST00000476120	ENSG00000198039	ZNF273
chr7	64928778	A	T	ENST00000476120	ENSG00000198039	ZNF273
chr7	64928786	C	A	ENST00000476120	ENSG00000198039	ZNF273
chr7	64928786	C	G	ENST00000476120	ENSG00000198039	ZNF273
chr7	64928787	A	T	ENST00000476120	ENSG00000198039	ZNF273
chr7	64928792	C	A	ENST00000476120	ENSG00000198039	ZNF273
chr7	64928796	G	T	ENST00000476120	ENSG00000198039	ZNF273
chr7	64928801	T	A	ENST00000476120	ENSG00000198039	ZNF273
chr7	64928805	A	T	ENST00000476120	ENSG00000198039	ZNF273
chr7	64928818	G	A	ENST00000476120	ENSG00000198039	ZNF273
chr7	64928819	G	A	ENST00000476120	ENSG00000198039	ZNF273
chr7	64928824	C	A	ENST00000476120	ENSG00000198039	ZNF273
chr7	64928824	C	G	ENST00000476120	ENSG00000198039	ZNF273
chr7	64928835	A	T	ENST00000476120	ENSG00000198039	ZNF273
chr7	64928841	A	T	ENST00000476120	ENSG00000198039	ZNF273
chr7	64928844	A	T	ENST00000476120	ENSG00000198039	ZNF273
chr7	64928856	G	T	ENST00000476120	ENSG00000198039	ZNF273
chr7	64928859	G	T	ENST00000476120	ENSG00000198039	ZNF273
chr7	64928862	A	T	ENST00000476120	ENSG00000198039	ZNF273
chr7	64928870	C	A	ENST00000476120	ENSG00000198039	ZNF273
chr7	64928870	C	G	ENST00000476120	ENSG00000198039	ZNF273
chr7	64928871	A	T	ENST00000476120	ENSG00000198039	ZNF273
chr7	64928876	T	A	ENST00000476120	ENSG00000198039	ZNF273
chr7	64928877	G	T	ENST00000476120	ENSG00000198039	ZNF273
chr7	64928880	G	T	ENST00000476120	ENSG00000198039	ZNF273
chr7	64928885	T	A	ENST00000476120	ENSG00000198039	ZNF273
chr7	64928889	A	T	ENST00000476120	ENSG00000198039	ZNF273
chr7	64928908	C	A	ENST00000476120	ENSG00000198039	ZNF273
chr7	64928908	C	G	ENST00000476120	ENSG00000198039	ZNF273
chr7	64928919	C	T	ENST00000476120	ENSG00000198039	ZNF273
chr7	64928925	A	T	ENST00000476120	ENSG00000198039	ZNF273
chr7	64928928	A	T	ENST00000476120	ENSG00000198039	ZNF273
chr7	64928940	G	T	ENST00000476120	ENSG00000198039	ZNF273
chr7	64928943	G	T	ENST00000476120	ENSG00000198039	ZNF273
chr7	64928946	A	T	ENST00000476120	ENSG00000198039	ZNF273
chr7	64928954	C	A	ENST00000476120	ENSG00000198039	ZNF273
chr7	64928954	C	G	ENST00000476120	ENSG00000198039	ZNF273
chr7	64928955	A	T	ENST00000476120	ENSG00000198039	ZNF273
chr7	64928961	A	T	ENST00000476120	ENSG00000198039	ZNF273
chr7	64928964	A	T	ENST00000476120	ENSG00000198039	ZNF273
chr7	64928969	T	A	ENST00000476120	ENSG00000198039	ZNF273
chr7	64929003	A	T	ENST00000476120	ENSG00000198039	ZNF273
chr7	64929009	A	T	ENST00000476120	ENSG00000198039	ZNF273
chr7	64929012	A	T	ENST00000476120	ENSG00000198039	ZNF273
chr7	64929027	G	T	ENST00000476120	ENSG00000198039	ZNF273
chr7	64929030	A	T	ENST00000476120	ENSG00000198039	ZNF273
chr7	64978133	T	A	ENST00000620222	ENSG00000152926	ZNF117
chr7	64978137	A	T	ENST00000620222	ENSG00000152926	ZNF117
chr7	64978142	C	A	ENST00000620222	ENSG00000152926	ZNF117
chr7	64978146	A	T	ENST00000620222	ENSG00000152926	ZNF117
chr7	64978151	T	A	ENST00000620222	ENSG00000152926	ZNF117
chr7	64978152	G	C	ENST00000620222	ENSG00000152926	ZNF117
chr7	64978152	G	T	ENST00000620222	ENSG00000152926	ZNF117
chr7	64978157	G	A	ENST00000620222	ENSG00000152926	ZNF117
chr7	64978160	T	A	ENST00000620222	ENSG00000152926	ZNF117
chr7	64978163	C	A	ENST00000620222	ENSG00000152926	ZNF117
chr7	64978166	C	A	ENST00000620222	ENSG00000152926	ZNF117
chr7	64978181	T	A	ENST00000620222	ENSG00000152926	ZNF117
chr7	64978198	G	C	ENST00000620222	ENSG00000152926	ZNF117
chr7	64978198	G	T	ENST00000620222	ENSG00000152926	ZNF117
chr7	64978205	G	A	ENST00000620222	ENSG00000152926	ZNF117
chr7	64978217	T	A	ENST00000620222	ENSG00000152926	ZNF117
chr7	64978221	A	T	ENST00000620222	ENSG00000152926	ZNF117
chr7	64978226	C	A	ENST00000620222	ENSG00000152926	ZNF117
chr7	64978229	C	A	ENST00000620222	ENSG00000152926	ZNF117
chr7	64978230	A	T	ENST00000620222	ENSG00000152926	ZNF117
chr7	64978235	T	A	ENST00000620222	ENSG00000152926	ZNF117
chr7	64978236	G	C	ENST00000620222	ENSG00000152926	ZNF117
chr7	64978236	G	T	ENST00000620222	ENSG00000152926	ZNF117
chr7	64978244	T	A	ENST00000620222	ENSG00000152926	ZNF117
chr7	64978247	C	A	ENST00000620222	ENSG00000152926	ZNF117
chr7	64978250	C	A	ENST00000620222	ENSG00000152926	ZNF117
chr7	64978262	T	A	ENST00000620222	ENSG00000152926	ZNF117
chr7	64978265	T	A	ENST00000620222	ENSG00000152926	ZNF117
chr7	64978271	C	A	ENST00000620222	ENSG00000152926	ZNF117
chr7	64978282	G	C	ENST00000620222	ENSG00000152926	ZNF117
chr7	64978282	G	T	ENST00000620222	ENSG00000152926	ZNF117
chr7	64978289	G	A	ENST00000620222	ENSG00000152926	ZNF117
chr7	64978301	T	A	ENST00000620222	ENSG00000152926	ZNF117
chr7	64978305	A	T	ENST00000620222	ENSG00000152926	ZNF117
chr7	64978310	C	A	ENST00000620222	ENSG00000152926	ZNF117
chr7	64978313	C	A	ENST00000620222	ENSG00000152926	ZNF117
chr7	64978314	A	T	ENST00000620222	ENSG00000152926	ZNF117
chr7	64978319	T	A	ENST00000620222	ENSG00000152926	ZNF117
chr7	64978320	G	C	ENST00000620222	ENSG00000152926	ZNF117
chr7	64978320	G	T	ENST00000620222	ENSG00000152926	ZNF117
chr7	64978328	T	A	ENST00000620222	ENSG00000152926	ZNF117
chr7	64978331	C	A	ENST00000620222	ENSG00000152926	ZNF117
chr7	64978334	C	A	ENST00000620222	ENSG00000152926	ZNF117
chr7	64978346	T	A	ENST00000620222	ENSG00000152926	ZNF117
chr7	64978349	T	A	ENST00000620222	ENSG00000152926	ZNF117
chr7	64978350	A	T	ENST00000620222	ENSG00000152926	ZNF117
chr7	64978364	T	A	ENST00000620222	ENSG00000152926	ZNF117
chr7	64978366	G	C	ENST00000620222	ENSG00000152926	ZNF117
chr7	64978366	G	T	ENST00000620222	ENSG00000152926	ZNF117
chr7	64978385	T	A	ENST00000620222	ENSG00000152926	ZNF117
chr7	64978394	C	A	ENST00000620222	ENSG00000152926	ZNF117
chr7	64978397	T	A	ENST00000620222	ENSG00000152926	ZNF117
chr7	64978398	A	T	ENST00000620222	ENSG00000152926	ZNF117
chr7	64978403	T	A	ENST00000620222	ENSG00000152926	ZNF117
chr7	64978415	C	A	ENST00000620222	ENSG00000152926	ZNF117
chr7	64978418	C	A	ENST00000620222	ENSG00000152926	ZNF117
chr7	64978433	T	A	ENST00000620222	ENSG00000152926	ZNF117
chr7	64978450	G	C	ENST00000620222	ENSG00000152926	ZNF117
chr7	64978450	G	T	ENST00000620222	ENSG00000152926	ZNF117
chr7	64978457	G	A	ENST00000620222	ENSG00000152926	ZNF117
chr7	64978469	T	A	ENST00000620222	ENSG00000152926	ZNF117
chr7	64978473	A	T	ENST00000620222	ENSG00000152926	ZNF117
chr7	64978478	C	A	ENST00000620222	ENSG00000152926	ZNF117
chr7	64978481	C	A	ENST00000620222	ENSG00000152926	ZNF117
chr7	64978482	A	T	ENST00000620222	ENSG00000152926	ZNF117
chr7	64978487	T	A	ENST00000620222	ENSG00000152926	ZNF117
chr7	64978488	G	C	ENST00000620222	ENSG00000152926	ZNF117
chr7	64978488	G	T	ENST00000620222	ENSG00000152926	ZNF117
chr7	64978496	T	A	ENST00000620222	ENSG00000152926	ZNF117
chr7	64978499	C	A	ENST00000620222	ENSG00000152926	ZNF117
chr7	64978502	C	A	ENST00000620222	ENSG00000152926	ZNF117
chr7	64978517	T	A	ENST00000620222	ENSG00000152926	ZNF117
chr7	64978523	T	A	ENST00000620222	ENSG00000152926	ZNF117
chr7	64978534	G	C	ENST00000620222	ENSG00000152926	ZNF117
chr7	64978534	G	T	ENST00000620222	ENSG00000152926	ZNF117
chr7	64978541	G	A	ENST00000620222	ENSG00000152926	ZNF117
chr7	64978553	T	A	ENST00000620222	ENSG00000152926	ZNF117
chr7	64978557	A	T	ENST00000620222	ENSG00000152926	ZNF117
chr7	64978562	C	A	ENST00000620222	ENSG00000152926	ZNF117
chr7	64978565	C	A	ENST00000620222	ENSG00000152926	ZNF117
chr7	64978566	A	T	ENST00000620222	ENSG00000152926	ZNF117
chr7	64978571	T	A	ENST00000620222	ENSG00000152926	ZNF117
chr7	64978572	G	C	ENST00000620222	ENSG00000152926	ZNF117
chr7	64978572	G	T	ENST00000620222	ENSG00000152926	ZNF117
chr7	64978580	T	A	ENST00000620222	ENSG00000152926	ZNF117
chr7	64978583	C	A	ENST00000620222	ENSG00000152926	ZNF117
chr7	64978586	C	A	ENST00000620222	ENSG00000152926	ZNF117
chr7	64978598	T	A	ENST00000620222	ENSG00000152926	ZNF117
chr7	64978601	T	A	ENST00000620222	ENSG00000152926	ZNF117
chr7	64978618	G	C	ENST00000620222	ENSG00000152926	ZNF117
chr7	64978618	G	T	ENST00000620222	ENSG00000152926	ZNF117
chr7	64978625	G	A	ENST00000620222	ENSG00000152926	ZNF117
chr7	64978628	T	A	ENST00000620222	ENSG00000152926	ZNF117
chr7	64978637	T	A	ENST00000620222	ENSG00000152926	ZNF117
chr7	64978641	A	T	ENST00000620222	ENSG00000152926	ZNF117
chr7	64978646	C	A	ENST00000620222	ENSG00000152926	ZNF117
chr7	64978649	C	A	ENST00000620222	ENSG00000152926	ZNF117
chr7	64978650	A	T	ENST00000620222	ENSG00000152926	ZNF117
chr7	64978655	T	A	ENST00000620222	ENSG00000152926	ZNF117
chr7	64978656	G	C	ENST00000620222	ENSG00000152926	ZNF117
chr7	64978656	G	T	ENST00000620222	ENSG00000152926	ZNF117
chr7	64978664	T	A	ENST00000620222	ENSG00000152926	ZNF117
chr7	64978667	C	A	ENST00000620222	ENSG00000152926	ZNF117
chr7	64978670	C	A	ENST00000620222	ENSG00000152926	ZNF117
chr7	64978682	T	A	ENST00000620222	ENSG00000152926	ZNF117
chr7	64978685	T	A	ENST00000620222	ENSG00000152926	ZNF117
chr7	64978702	G	C	ENST00000620222	ENSG00000152926	ZNF117
chr7	64978702	G	T	ENST00000620222	ENSG00000152926	ZNF117
chr7	64978709	G	A	ENST00000620222	ENSG00000152926	ZNF117
chr7	64978721	T	A	ENST00000620222	ENSG00000152926	ZNF117
chr7	64978725	A	T	ENST00000620222	ENSG00000152926	ZNF117
chr7	64978730	C	A	ENST00000620222	ENSG00000152926	ZNF117
chr7	64978733	C	A	ENST00000620222	ENSG00000152926	ZNF117
chr7	64978734	A	T	ENST00000620222	ENSG00000152926	ZNF117
chr7	64978739	T	A	ENST00000620222	ENSG00000152926	ZNF117
chr7	64978740	G	C	ENST00000620222	ENSG00000152926	ZNF117
chr7	64978740	G	T	ENST00000620222	ENSG00000152926	ZNF117
chr7	64978748	T	A	ENST00000620222	ENSG00000152926	ZNF117
chr7	64978751	C	A	ENST00000620222	ENSG00000152926	ZNF117
chr7	64978754	C	A	ENST00000620222	ENSG00000152926	ZNF117
chr7	64978764	G	C	ENST00000620222	ENSG00000152926	ZNF117
chr7	64978764	G	T	ENST00000620222	ENSG00000152926	ZNF117
chr7	64978769	T	A	ENST00000620222	ENSG00000152926	ZNF117
chr7	64978775	C	A	ENST00000620222	ENSG00000152926	ZNF117
chr7	64978784	T	A	ENST00000620222	ENSG00000152926	ZNF117
chr7	64978786	G	C	ENST00000620222	ENSG00000152926	ZNF117
chr7	64978786	G	T	ENST00000620222	ENSG00000152926	ZNF117
chr7	64978793	G	A	ENST00000620222	ENSG00000152926	ZNF117
chr7	64978805	T	A	ENST00000620222	ENSG00000152926	ZNF117
chr7	64978809	G	T	ENST00000620222	ENSG00000152926	ZNF117
chr7	64978814	C	A	ENST00000620222	ENSG00000152926	ZNF117
chr7	64978817	C	A	ENST00000620222	ENSG00000152926	ZNF117
chr7	64978818	A	T	ENST00000620222	ENSG00000152926	ZNF117
chr7	64978823	C	A	ENST00000620222	ENSG00000152926	ZNF117
chr7	64978824	A	C	ENST00000620222	ENSG00000152926	ZNF117
chr7	64978824	A	T	ENST00000620222	ENSG00000152926	ZNF117
chr7	64978832	T	A	ENST00000620222	ENSG00000152926	ZNF117
chr7	64978835	C	A	ENST00000620222	ENSG00000152926	ZNF117
chr7	64978838	C	A	ENST00000620222	ENSG00000152926	ZNF117
chr7	64978849	A	C	ENST00000620222	ENSG00000152926	ZNF117
chr7	64978849	A	T	ENST00000620222	ENSG00000152926	ZNF117
chr7	64978853	T	A	ENST00000620222	ENSG00000152926	ZNF117
chr7	64978859	C	A	ENST00000620222	ENSG00000152926	ZNF117
chr7	64978868	T	A	ENST00000620222	ENSG00000152926	ZNF117
chr7	64978870	G	C	ENST00000620222	ENSG00000152926	ZNF117
chr7	64978870	G	T	ENST00000620222	ENSG00000152926	ZNF117
chr7	64978877	G	A	ENST00000620222	ENSG00000152926	ZNF117
chr7	64978889	T	A	ENST00000620222	ENSG00000152926	ZNF117
chr7	64978893	A	T	ENST00000620222	ENSG00000152926	ZNF117
chr7	64978898	T	A	ENST00000620222	ENSG00000152926	ZNF117
chr7	64978901	C	A	ENST00000620222	ENSG00000152926	ZNF117
chr7	64978902	A	T	ENST00000620222	ENSG00000152926	ZNF117
chr7	64978907	T	A	ENST00000620222	ENSG00000152926	ZNF117
chr7	64978908	G	C	ENST00000620222	ENSG00000152926	ZNF117
chr7	64978908	G	T	ENST00000620222	ENSG00000152926	ZNF117
chr7	64978919	C	A	ENST00000620222	ENSG00000152926	ZNF117
chr7	64978954	G	T	ENST00000620222	ENSG00000152926	ZNF117
chr7	64978957	G	C	ENST00000620222	ENSG00000152926	ZNF117
chr7	64978957	G	T	ENST00000620222	ENSG00000152926	ZNF117
chr7	64978961	G	A	ENST00000620222	ENSG00000152926	ZNF117
chr7	64978973	T	A	ENST00000620222	ENSG00000152926	ZNF117
chr7	64978977	A	T	ENST00000620222	ENSG00000152926	ZNF117
chr7	64978982	C	A	ENST00000620222	ENSG00000152926	ZNF117
chr7	64978985	C	A	ENST00000620222	ENSG00000152926	ZNF117
chr7	64978986	A	T	ENST00000620222	ENSG00000152926	ZNF117
chr7	64978991	T	A	ENST00000620222	ENSG00000152926	ZNF117
chr7	64978992	G	C	ENST00000620222	ENSG00000152926	ZNF117
chr7	64978992	G	T	ENST00000620222	ENSG00000152926	ZNF117
chr7	64979000	T	A	ENST00000620222	ENSG00000152926	ZNF117
chr7	64979003	C	A	ENST00000620222	ENSG00000152926	ZNF117
chr7	64979006	C	A	ENST00000620222	ENSG00000152926	ZNF117
chr7	64979018	T	A	ENST00000620222	ENSG00000152926	ZNF117
chr7	64979021	T	A	ENST00000620222	ENSG00000152926	ZNF117
chr7	64979027	T	A	ENST00000620222	ENSG00000152926	ZNF117
chr7	64979038	G	C	ENST00000620222	ENSG00000152926	ZNF117
chr7	64979038	G	T	ENST00000620222	ENSG00000152926	ZNF117
chr7	64979045	G	A	ENST00000620222	ENSG00000152926	ZNF117
chr7	64979057	T	A	ENST00000620222	ENSG00000152926	ZNF117
chr7	64979061	A	T	ENST00000620222	ENSG00000152926	ZNF117
chr7	64979066	C	A	ENST00000620222	ENSG00000152926	ZNF117
chr7	64979069	T	A	ENST00000620222	ENSG00000152926	ZNF117
chr7	64979070	A	T	ENST00000620222	ENSG00000152926	ZNF117
chr7	64979075	T	A	ENST00000620222	ENSG00000152926	ZNF117
chr7	64979076	G	C	ENST00000620222	ENSG00000152926	ZNF117
chr7	64979076	G	T	ENST00000620222	ENSG00000152926	ZNF117
chr7	64979084	T	A	ENST00000620222	ENSG00000152926	ZNF117
chr7	64979087	C	A	ENST00000620222	ENSG00000152926	ZNF117
chr7	64979090	C	A	ENST00000620222	ENSG00000152926	ZNF117
chr7	64979102	T	A	ENST00000620222	ENSG00000152926	ZNF117
chr7	64979105	T	A	ENST00000620222	ENSG00000152926	ZNF117
chr7	64979111	T	A	ENST00000620222	ENSG00000152926	ZNF117
chr7	64979122	G	C	ENST00000620222	ENSG00000152926	ZNF117
chr7	64979122	G	T	ENST00000620222	ENSG00000152926	ZNF117
chr7	64979127	C	T	ENST00000620222	ENSG00000152926	ZNF117
chr7	64979128	C	T	ENST00000620222	ENSG00000152926	ZNF117
chr7	64979141	T	A	ENST00000620222	ENSG00000152926	ZNF117
chr7	64979144	C	A	ENST00000620222	ENSG00000152926	ZNF117
chr7	64979145	A	C	ENST00000620222	ENSG00000152926	ZNF117
chr7	64979145	A	T	ENST00000620222	ENSG00000152926	ZNF117
chr7	64979153	C	A	ENST00000620222	ENSG00000152926	ZNF117
chr7	64979154	A	T	ENST00000620222	ENSG00000152926	ZNF117
chr7	64979159	T	A	ENST00000620222	ENSG00000152926	ZNF117
chr7	64979160	G	C	ENST00000620222	ENSG00000152926	ZNF117
chr7	64979160	G	T	ENST00000620222	ENSG00000152926	ZNF117
chr7	64979174	T	A	ENST00000620222	ENSG00000152926	ZNF117
chr7	64979180	G	A	ENST00000620222	ENSG00000152926	ZNF117
chr7	64979186	T	A	ENST00000620222	ENSG00000152926	ZNF117
chr7	64979189	T	A	ENST00000620222	ENSG00000152926	ZNF117
chr7	64979195	G	A	ENST00000620222	ENSG00000152926	ZNF117
chr7	64979206	G	C	ENST00000620222	ENSG00000152926	ZNF117
chr7	64979206	G	T	ENST00000620222	ENSG00000152926	ZNF117
chr7	64979214	G	T	ENST00000620222	ENSG00000152926	ZNF117
chr7	64979225	T	A	ENST00000620222	ENSG00000152926	ZNF117		FALSE
chr7	64979229	A	T	ENST00000620222	ENSG00000152926	ZNF117		FALSE
chr7	64979234	C	A	ENST00000620222	ENSG00000152926	ZNF117		FALSE
chr7	64979237	T	A	ENST00000620222	ENSG00000152926	ZNF117		FALSE
chr7	64979238	A	T	ENST00000620222	ENSG00000152926	ZNF117		FALSE
chr7	64979243	T	A	ENST00000620222	ENSG00000152926	ZNF117		FALSE
chr7	64979252	T	A	ENST00000620222	ENSG00000152926	ZNF117		FALSE
chr7	64979258	C	A	ENST00000620222	ENSG00000152926	ZNF117		FALSE
chr7	64979267	T	A	ENST00000620222	ENSG00000152926	ZNF117		FALSE
chr7	64979273	T	A	ENST00000620222	ENSG00000152926	ZNF117		FALSE
chr7	64979279	T	A	ENST00000620222	ENSG00000152926	ZNF117		FALSE
chr7	64979284	G	C	ENST00000620222	ENSG00000152926	ZNF117		FALSE
chr7	64979284	G	T	ENST00000620222	ENSG00000152926	ZNF117		FALSE
chr7	64979290	G	C	ENST00000620222	ENSG00000152926	ZNF117		FALSE
chr7	64979290	G	T	ENST00000620222	ENSG00000152926	ZNF117		FALSE
chr7	64979297	T	A	ENST00000620222	ENSG00000152926	ZNF117		FALSE
chr7	64979309	C	A	ENST00000620222	ENSG00000152926	ZNF117		FALSE
chr7	64979313	A	C	ENST00000620222	ENSG00000152926	ZNF117		FALSE
chr7	64979313	A	T	ENST00000620222	ENSG00000152926	ZNF117		FALSE
chr7	64979318	T	A	ENST00000620222	ENSG00000152926	ZNF117		FALSE
chr7	64979322	A	T	ENST00000620222	ENSG00000152926	ZNF117	FALSE	FALSE
chr7	64979327	G	A	ENST00000620222	ENSG00000152926	ZNF117	FALSE	FALSE
chr7	64979336	T	A	ENST00000620222	ENSG00000152926	ZNF117	FALSE	FALSE
chr7	64979341	A	T	ENST00000620222	ENSG00000152926	ZNF117	FALSE	FALSE
chr7	64979351	T	A	ENST00000620222	ENSG00000152926	ZNF117	FALSE	FALSE
chr7	64979353	A	T	ENST00000620222	ENSG00000152926	ZNF117	FALSE	FALSE
chr7	64979355	A	T	ENST00000620222	ENSG00000152926	ZNF117	FALSE	FALSE
chr7	64979360	G	A	ENST00000620222	ENSG00000152926	ZNF117	FALSE	FALSE
chr7	64979369	C	A	ENST00000620222	ENSG00000152926	ZNF117	FALSE	FALSE
chr7	64979373	A	C	ENST00000620222	ENSG00000152926	ZNF117	FALSE	FALSE
chr7	64979373	A	T	ENST00000620222	ENSG00000152926	ZNF117	FALSE	FALSE
chr7	64979381	C	A	ENST00000620222	ENSG00000152926	ZNF117	FALSE	FALSE
chr7	64979384	T	A	ENST00000620222	ENSG00000152926	ZNF117	FALSE	FALSE
chr7	64979390	G	A	ENST00000620222	ENSG00000152926	ZNF117	FALSE	FALSE
chr7	64979393	T	A	ENST00000620222	ENSG00000152926	ZNF117	FALSE	FALSE
chr7	64979394	A	T	ENST00000620222	ENSG00000152926	ZNF117	FALSE	FALSE
chr7	64979399	C	A	ENST00000620222	ENSG00000152926	ZNF117	FALSE	FALSE
chr7	64979411	T	A	ENST00000620222	ENSG00000152926	ZNF117	FALSE	FALSE
chr7	64979412	A	T	ENST00000620222	ENSG00000152926	ZNF117	FALSE	FALSE
chr7	64979420	T	A	ENST00000620222	ENSG00000152926	ZNF117	FALSE	FALSE
chr7	64979423	T	A	ENST00000620222	ENSG00000152926	ZNF117	FALSE	FALSE
chr7	64979425	A	C	ENST00000620222	ENSG00000152926	ZNF117	FALSE	FALSE
chr7	64979425	A	T	ENST00000620222	ENSG00000152926	ZNF117	FALSE	FALSE
chr7	64979429	G	A	ENST00000620222	ENSG00000152926	ZNF117	FALSE	FALSE
chr7	64979431	A	C	ENST00000620222	ENSG00000152926	ZNF117	FALSE	FALSE
chr7	64979431	A	T	ENST00000620222	ENSG00000152926	ZNF117	FALSE	FALSE
chr7	64979438	C	A	ENST00000620222	ENSG00000152926	ZNF117	FALSE	FALSE
chr7	64979439	A	C	ENST00000620222	ENSG00000152926	ZNF117	FALSE	FALSE
chr7	64979439	A	T	ENST00000620222	ENSG00000152926	ZNF117	FALSE	FALSE
chr7	64979444	C	A	ENST00000620222	ENSG00000152926	ZNF117	FALSE	FALSE
chr7	64979445	A	T	ENST00000620222	ENSG00000152926	ZNF117	FALSE	FALSE
chr7	64979450	T	A	ENST00000620222	ENSG00000152926	ZNF117	FALSE	FALSE
chr7	64979453	T	A	ENST00000620222	ENSG00000152926	ZNF117	FALSE	FALSE
chr7	64979454	A	C	ENST00000620222	ENSG00000152926	ZNF117	FALSE	FALSE
chr7	64979454	A	T	ENST00000620222	ENSG00000152926	ZNF117	FALSE	FALSE
chr7	64979459	T	A	ENST00000620222	ENSG00000152926	ZNF117	FALSE	FALSE
chr7	64979462	T	A	ENST00000620222	ENSG00000152926	ZNF117	FALSE	FALSE
chr7	64979474	T	A	ENST00000620222	ENSG00000152926	ZNF117	FALSE	FALSE
chr7	64979477	G	A	ENST00000620222	ENSG00000152926	ZNF117	FALSE	FALSE
chr7	64979489	T	A	ENST00000620222	ENSG00000152926	ZNF117	FALSE	FALSE
chr7	64979498	G	A	ENST00000620222	ENSG00000152926	ZNF117	FALSE	FALSE
chr7	64979501	C	A	ENST00000620222	ENSG00000152926	ZNF117	FALSE	FALSE
chr7	64979505	C	T	ENST00000620222	ENSG00000152926	ZNF117	FALSE	FALSE
chr7	64979506	C	T	ENST00000620222	ENSG00000152926	ZNF117	FALSE	FALSE
chr7	64979516	G	A	ENST00000620222	ENSG00000152926	ZNF117	FALSE	FALSE
chr7	64979523	A	C	ENST00000620222	ENSG00000152926	ZNF117	FALSE	FALSE
chr7	64979523	A	T	ENST00000620222	ENSG00000152926	ZNF117	FALSE	FALSE
chr7	64979526	A	C	ENST00000620222	ENSG00000152926	ZNF117	FALSE	FALSE
chr7	64979526	A	T	ENST00000620222	ENSG00000152926	ZNF117	FALSE	FALSE
chr7	64979537	C	A	ENST00000620222	ENSG00000152926	ZNF117	FALSE	FALSE
chr7	64979537	C	G	ENST00000620222	ENSG00000152926	ZNF117	FALSE	FALSE
chr7	64979537	C	T	ENST00000620222	ENSG00000152926	ZNF117	FALSE	FALSE
chr7	64979538	T	A	ENST00000620222	ENSG00000152926	ZNF117	FALSE	FALSE
chr7	64979538	T	C	ENST00000620222	ENSG00000152926	ZNF117	FALSE	FALSE
chr7	64979538	T	G	ENST00000620222	ENSG00000152926	ZNF117	FALSE	FALSE
chr7	64981385	A	C	ENST00000620222	ENSG00000152926	ZNF117	TRUE	FALSE
chr7	64981385	A	G	ENST00000620222	ENSG00000152926	ZNF117	TRUE	FALSE
chr7	64981385	A	T	ENST00000620222	ENSG00000152926	ZNF117	TRUE	FALSE
chr7	64981386	C	A	ENST00000620222	ENSG00000152926	ZNF117	TRUE	FALSE
chr7	64981386	C	G	ENST00000620222	ENSG00000152926	ZNF117	TRUE	FALSE
chr7	64981386	C	T	ENST00000620222	ENSG00000152926	ZNF117	TRUE	FALSE
chr7	64981389	A	C	ENST00000620222	ENSG00000152926	ZNF117	FALSE	FALSE
chr7	64981389	A	T	ENST00000620222	ENSG00000152926	ZNF117	FALSE	FALSE
chr7	64981396	T	A	ENST00000620222	ENSG00000152926	ZNF117	FALSE	FALSE
chr7	64981408	C	A	ENST00000620222	ENSG00000152926	ZNF117	FALSE	FALSE
chr7	64981414	T	A	ENST00000620222	ENSG00000152926	ZNF117	FALSE	FALSE
chr7	64981417	T	A	ENST00000620222	ENSG00000152926	ZNF117	FALSE	FALSE
chr7	64981483	C	A	ENST00000620222	ENSG00000152926	ZNF117	TRUE	FALSE
chr7	64981483	C	G	ENST00000620222	ENSG00000152926	ZNF117	TRUE	FALSE
chr7	64981483	C	T	ENST00000620222	ENSG00000152926	ZNF117	TRUE	FALSE
chr7	64981484	T	A	ENST00000620222	ENSG00000152926	ZNF117	TRUE	FALSE
chr7	64981484	T	C	ENST00000620222	ENSG00000152926	ZNF117	TRUE	FALSE
chr7	64981484	T	G	ENST00000620222	ENSG00000152926	ZNF117	TRUE	FALSE
chr7	64981982	A	C	ENST00000620222	ENSG00000152926	ZNF117	TRUE	FALSE
chr7	64981982	A	G	ENST00000620222	ENSG00000152926	ZNF117	TRUE	FALSE
chr7	64981982	A	T	ENST00000620222	ENSG00000152926	ZNF117	TRUE	FALSE
chr7	64981983	C	A	ENST00000620222	ENSG00000152926	ZNF117	TRUE	FALSE
chr7	64981983	C	G	ENST00000620222	ENSG00000152926	ZNF117	TRUE	FALSE
chr7	64981983	C	T	ENST00000620222	ENSG00000152926	ZNF117	TRUE	FALSE
chr7	64991217	C	A	ENST00000394323	ENSG00000213462	ERV3-1
chr7	64991220	T	A	ENST00000394323	ENSG00000213462	ERV3-1
chr7	64991221	C	T	ENST00000394323	ENSG00000213462	ERV3-1
chr7	64991222	C	T	ENST00000394323	ENSG00000213462	ERV3-1
chr7	64991229	G	A	ENST00000394323	ENSG00000213462	ERV3-1
chr7	64991246	A	C	ENST00000394323	ENSG00000213462	ERV3-1
chr7	64991246	A	T	ENST00000394323	ENSG00000213462	ERV3-1
chr7	64991250	T	A	ENST00000394323	ENSG00000213462	ERV3-1
chr7	64991253	G	A	ENST00000394323	ENSG00000213462	ERV3-1
chr7	64991259	T	A	ENST00000394323	ENSG00000213462	ERV3-1
chr7	64991271	C	A	ENST00000394323	ENSG00000213462	ERV3-1
chr7	64991274	T	A	ENST00000394323	ENSG00000213462	ERV3-1
chr7	64991283	T	A	ENST00000394323	ENSG00000213462	ERV3-1
chr7	64991286	C	A	ENST00000394323	ENSG00000213462	ERV3-1
chr7	64991289	C	A	ENST00000394323	ENSG00000213462	ERV3-1
chr7	64991301	C	A	ENST00000394323	ENSG00000213462	ERV3-1
chr7	64991305	G	T	ENST00000394323	ENSG00000213462	ERV3-1
chr7	64991308	G	T	ENST00000394323	ENSG00000213462	ERV3-1
chr7	64991328	T	A	ENST00000394323	ENSG00000213462	ERV3-1
chr7	64991331	C	A	ENST00000394323	ENSG00000213462	ERV3-1
chr7	64991332	G	T	ENST00000394323	ENSG00000213462	ERV3-1
chr7	64991340	C	A	ENST00000394323	ENSG00000213462	ERV3-1
chr7	64991343	C	A	ENST00000394323	ENSG00000213462	ERV3-1
chr7	64991346	C	A	ENST00000394323	ENSG00000213462	ERV3-1
chr7	64991349	G	A	ENST00000394323	ENSG00000213462	ERV3-1
chr7	64991359	G	C	ENST00000394323	ENSG00000213462	ERV3-1
chr7	64991359	G	T	ENST00000394323	ENSG00000213462	ERV3-1
chr7	64991366	A	C	ENST00000394323	ENSG00000213462	ERV3-1
chr7	64991366	A	T	ENST00000394323	ENSG00000213462	ERV3-1
chr7	64991376	T	A	ENST00000394323	ENSG00000213462	ERV3-1
chr7	64991382	G	A	ENST00000394323	ENSG00000213462	ERV3-1
chr7	64991383	A	C	ENST00000394323	ENSG00000213462	ERV3-1
chr7	64991383	A	T	ENST00000394323	ENSG00000213462	ERV3-1
chr7	64991397	T	A	ENST00000394323	ENSG00000213462	ERV3-1
chr7	64991403	T	A	ENST00000394323	ENSG00000213462	ERV3-1
chr7	64991412	G	A	ENST00000394323	ENSG00000213462	ERV3-1
chr7	64991415	G	A	ENST00000394323	ENSG00000213462	ERV3-1
chr7	64991429	A	T	ENST00000394323	ENSG00000213462	ERV3-1
chr7	64991445	C	A	ENST00000394323	ENSG00000213462	ERV3-1
chr7	64991460	C	A	ENST00000394323	ENSG00000213462	ERV3-1
chr7	64991472	G	A	ENST00000394323	ENSG00000213462	ERV3-1
chr7	64991474	A	T	ENST00000394323	ENSG00000213462	ERV3-1
chr7	64991478	T	A	ENST00000394323	ENSG00000213462	ERV3-1
chr7	64991497	G	C	ENST00000394323	ENSG00000213462	ERV3-1
chr7	64991497	G	T	ENST00000394323	ENSG00000213462	ERV3-1
chr7	64991512	G	C	ENST00000394323	ENSG00000213462	ERV3-1
chr7	64991512	G	T	ENST00000394323	ENSG00000213462	ERV3-1
chr7	64991517	C	A	ENST00000394323	ENSG00000213462	ERV3-1
chr7	64991518	C	T	ENST00000394323	ENSG00000213462	ERV3-1
chr7	64991519	C	T	ENST00000394323	ENSG00000213462	ERV3-1
chr7	64991526	C	A	ENST00000394323	ENSG00000213462	ERV3-1
chr7	64991532	C	A	ENST00000394323	ENSG00000213462	ERV3-1
chr7	64991536	C	T	ENST00000394323	ENSG00000213462	ERV3-1
chr7	64991537	C	T	ENST00000394323	ENSG00000213462	ERV3-1
chr7	64991551	A	C	ENST00000394323	ENSG00000213462	ERV3-1
chr7	64991551	A	T	ENST00000394323	ENSG00000213462	ERV3-1
chr7	64991554	A	C	ENST00000394323	ENSG00000213462	ERV3-1
chr7	64991554	A	T	ENST00000394323	ENSG00000213462	ERV3-1
chr7	64991559	G	A	ENST00000394323	ENSG00000213462	ERV3-1
chr7	64991568	T	A	ENST00000394323	ENSG00000213462	ERV3-1
chr7	64991571	C	A	ENST00000394323	ENSG00000213462	ERV3-1
chr7	64991578	C	T	ENST00000394323	ENSG00000213462	ERV3-1
chr7	64991579	C	T	ENST00000394323	ENSG00000213462	ERV3-1
chr7	64991583	C	A	ENST00000394323	ENSG00000213462	ERV3-1
chr7	64991592	T	A	ENST00000394323	ENSG00000213462	ERV3-1
chr7	64991593	C	T	ENST00000394323	ENSG00000213462	ERV3-1
chr7	64991594	C	T	ENST00000394323	ENSG00000213462	ERV3-1
chr7	64991601	C	A	ENST00000394323	ENSG00000213462	ERV3-1
chr7	64991616	T	A	ENST00000394323	ENSG00000213462	ERV3-1
chr7	64991619	T	A	ENST00000394323	ENSG00000213462	ERV3-1
chr7	64991625	T	A	ENST00000394323	ENSG00000213462	ERV3-1
chr7	64991631	T	A	ENST00000394323	ENSG00000213462	ERV3-1
chr7	64991637	C	A	ENST00000394323	ENSG00000213462	ERV3-1
chr7	64991641	A	C	ENST00000394323	ENSG00000213462	ERV3-1
chr7	64991641	A	T	ENST00000394323	ENSG00000213462	ERV3-1
chr7	64991650	G	C	ENST00000394323	ENSG00000213462	ERV3-1
chr7	64991650	G	T	ENST00000394323	ENSG00000213462	ERV3-1
chr7	64991655	C	A	ENST00000394323	ENSG00000213462	ERV3-1
chr7	64991657	A	C	ENST00000394323	ENSG00000213462	ERV3-1
chr7	64991657	A	T	ENST00000394323	ENSG00000213462	ERV3-1
chr7	64991664	C	A	ENST00000394323	ENSG00000213462	ERV3-1
chr7	64991667	C	A	ENST00000394323	ENSG00000213462	ERV3-1
chr7	64991670	G	A	ENST00000394323	ENSG00000213462	ERV3-1
chr7	64991673	T	A	ENST00000394323	ENSG00000213462	ERV3-1
chr7	64991716	A	T	ENST00000394323	ENSG00000213462	ERV3-1
chr7	64991726	G	C	ENST00000394323	ENSG00000213462	ERV3-1
chr7	64991726	G	T	ENST00000394323	ENSG00000213462	ERV3-1
chr7	64991728	C	T	ENST00000394323	ENSG00000213462	ERV3-1
chr7	64991729	C	T	ENST00000394323	ENSG00000213462	ERV3-1
chr7	64991733	T	A	ENST00000394323	ENSG00000213462	ERV3-1
chr7	64991745	G	A	ENST00000394323	ENSG00000213462	ERV3-1
chr7	64991748	G	A	ENST00000394323	ENSG00000213462	ERV3-1
chr7	64991749	A	C	ENST00000394323	ENSG00000213462	ERV3-1
chr7	64991749	A	T	ENST00000394323	ENSG00000213462	ERV3-1
chr7	64991757	G	A	ENST00000394323	ENSG00000213462	ERV3-1
chr7	64991764	A	T	ENST00000394323	ENSG00000213462	ERV3-1
chr7	64991770	C	T	ENST00000394323	ENSG00000213462	ERV3-1
chr7	64991771	C	T	ENST00000394323	ENSG00000213462	ERV3-1
chr7	64991773	G	C	ENST00000394323	ENSG00000213462	ERV3-1
chr7	64991773	G	T	ENST00000394323	ENSG00000213462	ERV3-1
chr7	64991793	G	A	ENST00000394323	ENSG00000213462	ERV3-1
chr7	64991794	C	T	ENST00000394323	ENSG00000213462	ERV3-1
chr7	64991795	C	T	ENST00000394323	ENSG00000213462	ERV3-1
chr7	64991811	C	A	ENST00000394323	ENSG00000213462	ERV3-1
chr7	64991817	G	A	ENST00000394323	ENSG00000213462	ERV3-1
chr7	64991818	G	C	ENST00000394323	ENSG00000213462	ERV3-1
chr7	64991818	G	T	ENST00000394323	ENSG00000213462	ERV3-1
chr7	64991821	C	T	ENST00000394323	ENSG00000213462	ERV3-1
chr7	64991822	C	T	ENST00000394323	ENSG00000213462	ERV3-1
chr7	64991834	A	C	ENST00000394323	ENSG00000213462	ERV3-1
chr7	64991834	A	T	ENST00000394323	ENSG00000213462	ERV3-1
chr7	64991870	G	C	ENST00000394323	ENSG00000213462	ERV3-1
chr7	64991870	G	T	ENST00000394323	ENSG00000213462	ERV3-1
chr7	64991874	C	A	ENST00000394323	ENSG00000213462	ERV3-1
chr7	64991889	T	A	ENST00000394323	ENSG00000213462	ERV3-1
chr7	64991896	C	T	ENST00000394323	ENSG00000213462	ERV3-1
chr7	64991897	C	T	ENST00000394323	ENSG00000213462	ERV3-1
chr7	64991900	A	C	ENST00000394323	ENSG00000213462	ERV3-1
chr7	64991900	A	T	ENST00000394323	ENSG00000213462	ERV3-1
chr7	64991907	T	A	ENST00000394323	ENSG00000213462	ERV3-1
chr7	64991910	C	A	ENST00000394323	ENSG00000213462	ERV3-1
chr7	64991919	C	A	ENST00000394323	ENSG00000213462	ERV3-1
chr7	64991923	G	C	ENST00000394323	ENSG00000213462	ERV3-1
chr7	64991923	G	T	ENST00000394323	ENSG00000213462	ERV3-1
chr7	64991926	A	C	ENST00000394323	ENSG00000213462	ERV3-1
chr7	64991926	A	T	ENST00000394323	ENSG00000213462	ERV3-1
chr7	64991931	G	A	ENST00000394323	ENSG00000213462	ERV3-1
chr7	64991934	G	A	ENST00000394323	ENSG00000213462	ERV3-1
chr7	64991937	C	A	ENST00000394323	ENSG00000213462	ERV3-1
chr7	64991941	G	T	ENST00000394323	ENSG00000213462	ERV3-1
chr7	64991948	A	C	ENST00000394323	ENSG00000213462	ERV3-1
chr7	64991948	A	T	ENST00000394323	ENSG00000213462	ERV3-1
chr7	64991952	C	A	ENST00000394323	ENSG00000213462	ERV3-1
chr7	64991955	C	A	ENST00000394323	ENSG00000213462	ERV3-1
chr7	64991976	T	A	ENST00000394323	ENSG00000213462	ERV3-1
chr7	64991979	C	A	ENST00000394323	ENSG00000213462	ERV3-1
chr7	64991980	C	T	ENST00000394323	ENSG00000213462	ERV3-1
chr7	64991981	C	T	ENST00000394323	ENSG00000213462	ERV3-1
chr7	64991992	A	T	ENST00000394323	ENSG00000213462	ERV3-1
chr7	64992000	T	A	ENST00000394323	ENSG00000213462	ERV3-1
chr7	64992003	C	A	ENST00000394323	ENSG00000213462	ERV3-1
chr7	64992018	T	A	ENST00000394323	ENSG00000213462	ERV3-1
chr7	64992020	A	C	ENST00000394323	ENSG00000213462	ERV3-1
chr7	64992020	A	T	ENST00000394323	ENSG00000213462	ERV3-1
chr7	64992025	C	T	ENST00000394323	ENSG00000213462	ERV3-1
chr7	64992026	C	T	ENST00000394323	ENSG00000213462	ERV3-1
chr7	64992036	G	A	ENST00000394323	ENSG00000213462	ERV3-1
chr7	64992041	G	C	ENST00000394323	ENSG00000213462	ERV3-1
chr7	64992041	G	T	ENST00000394323	ENSG00000213462	ERV3-1
chr7	64992054	C	A	ENST00000394323	ENSG00000213462	ERV3-1
chr7	64992087	G	A	ENST00000394323	ENSG00000213462	ERV3-1
chr7	64992099	C	A	ENST00000394323	ENSG00000213462	ERV3-1
chr7	64992108	C	A	ENST00000394323	ENSG00000213462	ERV3-1
chr7	64992109	C	T	ENST00000394323	ENSG00000213462	ERV3-1
chr7	64992110	C	T	ENST00000394323	ENSG00000213462	ERV3-1
chr7	64992115	C	T	ENST00000394323	ENSG00000213462	ERV3-1
chr7	64992116	C	T	ENST00000394323	ENSG00000213462	ERV3-1
chr7	64992120	G	A	ENST00000394323	ENSG00000213462	ERV3-1
chr7	64992126	C	A	ENST00000394323	ENSG00000213462	ERV3-1
chr7	64992138	C	A	ENST00000394323	ENSG00000213462	ERV3-1
chr7	64992142	A	T	ENST00000394323	ENSG00000213462	ERV3-1
chr7	64992148	A	C	ENST00000394323	ENSG00000213462	ERV3-1
chr7	64992148	A	T	ENST00000394323	ENSG00000213462	ERV3-1
chr7	64992151	A	T	ENST00000394323	ENSG00000213462	ERV3-1
chr7	64992155	G	C	ENST00000394323	ENSG00000213462	ERV3-1
chr7	64992155	G	T	ENST00000394323	ENSG00000213462	ERV3-1
chr7	64992186	C	A	ENST00000394323	ENSG00000213462	ERV3-1
chr7	64992195	G	A	ENST00000394323	ENSG00000213462	ERV3-1
chr7	64992203	A	C	ENST00000394323	ENSG00000213462	ERV3-1
chr7	64992203	A	T	ENST00000394323	ENSG00000213462	ERV3-1
chr7	64992215	A	T	ENST00000394323	ENSG00000213462	ERV3-1
chr7	64992228	C	A	ENST00000394323	ENSG00000213462	ERV3-1
chr7	64992233	A	T	ENST00000394323	ENSG00000213462	ERV3-1
chr7	64992237	T	A	ENST00000394323	ENSG00000213462	ERV3-1
chr7	64992240	G	A	ENST00000394323	ENSG00000213462	ERV3-1
chr7	64992252	C	A	ENST00000394323	ENSG00000213462	ERV3-1
chr7	64992253	A	C	ENST00000394323	ENSG00000213462	ERV3-1
chr7	64992253	A	T	ENST00000394323	ENSG00000213462	ERV3-1
chr7	64992260	G	C	ENST00000394323	ENSG00000213462	ERV3-1
chr7	64992260	G	T	ENST00000394323	ENSG00000213462	ERV3-1
chr7	64992264	C	A	ENST00000394323	ENSG00000213462	ERV3-1
chr7	64992273	G	A	ENST00000394323	ENSG00000213462	ERV3-1
chr7	64992279	G	A	ENST00000394323	ENSG00000213462	ERV3-1
chr7	64992282	G	A	ENST00000394323	ENSG00000213462	ERV3-1
chr7	64992287	G	C	ENST00000394323	ENSG00000213462	ERV3-1
chr7	64992287	G	T	ENST00000394323	ENSG00000213462	ERV3-1
chr7	64992303	T	A	ENST00000394323	ENSG00000213462	ERV3-1
chr7	64992306	T	A	ENST00000394323	ENSG00000213462	ERV3-1
chr7	64992313	A	C	ENST00000394323	ENSG00000213462	ERV3-1
chr7	64992313	A	T	ENST00000394323	ENSG00000213462	ERV3-1
chr7	64992319	A	C	ENST00000394323	ENSG00000213462	ERV3-1
chr7	64992319	A	T	ENST00000394323	ENSG00000213462	ERV3-1
chr7	64992325	A	C	ENST00000394323	ENSG00000213462	ERV3-1
chr7	64992325	A	T	ENST00000394323	ENSG00000213462	ERV3-1
chr7	64992333	C	A	ENST00000394323	ENSG00000213462	ERV3-1
chr7	64992345	C	A	ENST00000394323	ENSG00000213462	ERV3-1
chr7	64992348	C	A	ENST00000394323	ENSG00000213462	ERV3-1
chr7	64992360	G	A	ENST00000394323	ENSG00000213462	ERV3-1
chr7	64992378	T	A	ENST00000394323	ENSG00000213462	ERV3-1
chr7	64992380	A	C	ENST00000394323	ENSG00000213462	ERV3-1
chr7	64992380	A	T	ENST00000394323	ENSG00000213462	ERV3-1
chr7	64992391	C	T	ENST00000394323	ENSG00000213462	ERV3-1
chr7	64992392	C	T	ENST00000394323	ENSG00000213462	ERV3-1
chr7	64992402	G	A	ENST00000394323	ENSG00000213462	ERV3-1
chr7	64992411	C	A	ENST00000394323	ENSG00000213462	ERV3-1
chr7	64992413	A	C	ENST00000394323	ENSG00000213462	ERV3-1
chr7	64992413	A	T	ENST00000394323	ENSG00000213462	ERV3-1
chr7	64992436	G	T	ENST00000394323	ENSG00000213462	ERV3-1
chr7	64992450	T	A	ENST00000394323	ENSG00000213462	ERV3-1
chr7	64992451	A	T	ENST00000394323	ENSG00000213462	ERV3-1
chr7	64992462	C	A	ENST00000394323	ENSG00000213462	ERV3-1
chr7	64992464	A	C	ENST00000394323	ENSG00000213462	ERV3-1
chr7	64992464	A	T	ENST00000394323	ENSG00000213462	ERV3-1
chr7	64992474	T	A	ENST00000394323	ENSG00000213462	ERV3-1
chr7	64992497	G	C	ENST00000394323	ENSG00000213462	ERV3-1
chr7	64992497	G	T	ENST00000394323	ENSG00000213462	ERV3-1
chr7	64992501	G	A	ENST00000394323	ENSG00000213462	ERV3-1
chr7	64992504	G	A	ENST00000394323	ENSG00000213462	ERV3-1
chr7	64992514	C	T	ENST00000394323	ENSG00000213462	ERV3-1
chr7	64992515	C	T	ENST00000394323	ENSG00000213462	ERV3-1
chr7	64992523	G	T	ENST00000394323	ENSG00000213462	ERV3-1
chr7	64992529	C	T	ENST00000394323	ENSG00000213462	ERV3-1
chr7	64992530	C	T	ENST00000394323	ENSG00000213462	ERV3-1
chr7	64992532	G	T	ENST00000394323	ENSG00000213462	ERV3-1
chr7	64992559	A	T	ENST00000394323	ENSG00000213462	ERV3-1
chr7	64992574	A	C	ENST00000394323	ENSG00000213462	ERV3-1
chr7	64992574	A	T	ENST00000394323	ENSG00000213462	ERV3-1
chr7	64992585	T	A	ENST00000394323	ENSG00000213462	ERV3-1
chr7	64992589	G	T	ENST00000394323	ENSG00000213462	ERV3-1
chr7	64992598	A	C	ENST00000394323	ENSG00000213462	ERV3-1
chr7	64992598	A	T	ENST00000394323	ENSG00000213462	ERV3-1
chr7	64992601	G	C	ENST00000394323	ENSG00000213462	ERV3-1
chr7	64992601	G	T	ENST00000394323	ENSG00000213462	ERV3-1
chr7	64992606	C	A	ENST00000394323	ENSG00000213462	ERV3-1
chr7	64992635	G	C	ENST00000394323	ENSG00000213462	ERV3-1
chr7	64992635	G	T	ENST00000394323	ENSG00000213462	ERV3-1
chr7	64992654	G	A	ENST00000394323	ENSG00000213462	ERV3-1
chr7	64992655	G	T	ENST00000394323	ENSG00000213462	ERV3-1
chr7	64992667	G	C	ENST00000394323	ENSG00000213462	ERV3-1
chr7	64992667	G	T	ENST00000394323	ENSG00000213462	ERV3-1
chr7	64992671	A	C	ENST00000394323	ENSG00000213462	ERV3-1
chr7	64992671	A	T	ENST00000394323	ENSG00000213462	ERV3-1
chr7	64992687	T	A	ENST00000394323	ENSG00000213462	ERV3-1		FALSE
chr7	64992705	T	A	ENST00000394323	ENSG00000213462	ERV3-1		FALSE
chr7	64992711	G	A	ENST00000394323	ENSG00000213462	ERV3-1		FALSE
chr7	64992729	C	A	ENST00000394323	ENSG00000213462	ERV3-1		FALSE
chr7	64992732	T	A	ENST00000394323	ENSG00000213462	ERV3-1		FALSE
chr7	64992734	G	C	ENST00000394323	ENSG00000213462	ERV3-1		FALSE
chr7	64992734	G	T	ENST00000394323	ENSG00000213462	ERV3-1		FALSE
chr7	64992750	C	A	ENST00000394323	ENSG00000213462	ERV3-1		FALSE
chr7	64992754	C	T	ENST00000394323	ENSG00000213462	ERV3-1		FALSE
chr7	64992755	C	T	ENST00000394323	ENSG00000213462	ERV3-1		FALSE
chr7	64992767	G	C	ENST00000394323	ENSG00000213462	ERV3-1		FALSE
chr7	64992767	G	T	ENST00000394323	ENSG00000213462	ERV3-1		FALSE
chr7	64992774	T	A	ENST00000394323	ENSG00000213462	ERV3-1		FALSE
chr7	64992781	A	C	ENST00000394323	ENSG00000213462	ERV3-1	FALSE	FALSE
chr7	64992781	A	T	ENST00000394323	ENSG00000213462	ERV3-1	FALSE	FALSE
chr7	64992784	A	T	ENST00000394323	ENSG00000213462	ERV3-1	FALSE	FALSE
chr7	64992790	A	C	ENST00000394323	ENSG00000213462	ERV3-1	FALSE	FALSE
chr7	64992790	A	T	ENST00000394323	ENSG00000213462	ERV3-1	FALSE	FALSE
chr7	64992798	G	A	ENST00000394323	ENSG00000213462	ERV3-1	FALSE	FALSE
chr7	64992807	C	A	ENST00000394323	ENSG00000213462	ERV3-1	FALSE	FALSE
chr7	64992814	A	T	ENST00000394323	ENSG00000213462	ERV3-1	FALSE	FALSE
chr7	64992821	G	C	ENST00000394323	ENSG00000213462	ERV3-1	FALSE	FALSE
chr7	64992821	G	T	ENST00000394323	ENSG00000213462	ERV3-1	FALSE	FALSE
chr7	64992823	G	C	ENST00000394323	ENSG00000213462	ERV3-1	FALSE	FALSE
chr7	64992823	G	T	ENST00000394323	ENSG00000213462	ERV3-1	FALSE	FALSE
chr7	64992834	G	A	ENST00000394323	ENSG00000213462	ERV3-1	FALSE	FALSE
chr7	64992844	A	T	ENST00000394323	ENSG00000213462	ERV3-1	FALSE	FALSE
chr7	64992852	C	A	ENST00000394323	ENSG00000213462	ERV3-1	FALSE	FALSE
chr7	64992856	G	T	ENST00000394323	ENSG00000213462	ERV3-1	FALSE	FALSE
chr7	64992868	A	T	ENST00000394323	ENSG00000213462	ERV3-1	FALSE	FALSE
chr7	64992873	C	A	ENST00000394323	ENSG00000213462	ERV3-1	FALSE	FALSE
chr7	64992874	A	C	ENST00000394323	ENSG00000213462	ERV3-1	FALSE	FALSE
chr7	64992874	A	T	ENST00000394323	ENSG00000213462	ERV3-1	FALSE	FALSE
chr7	64992877	A	C	ENST00000394323	ENSG00000213462	ERV3-1	FALSE	FALSE
chr7	64992877	A	T	ENST00000394323	ENSG00000213462	ERV3-1	FALSE	FALSE
chr7	64992886	A	C	ENST00000394323	ENSG00000213462	ERV3-1	FALSE	FALSE
chr7	64992886	A	T	ENST00000394323	ENSG00000213462	ERV3-1	FALSE	FALSE
chr7	64992890	A	T	ENST00000394323	ENSG00000213462	ERV3-1	FALSE	FALSE
chr7	64992900	T	A	ENST00000394323	ENSG00000213462	ERV3-1	FALSE	FALSE
chr7	64992917	G	T	ENST00000394323	ENSG00000213462	ERV3-1	FALSE	FALSE
chr7	64992919	C	T	ENST00000394323	ENSG00000213462	ERV3-1	FALSE	FALSE
chr7	64992920	C	T	ENST00000394323	ENSG00000213462	ERV3-1	FALSE	FALSE
chr7	64992934	G	T	ENST00000394323	ENSG00000213462	ERV3-1	FALSE	FALSE
chr7	64992943	G	T	ENST00000394323	ENSG00000213462	ERV3-1	FALSE	FALSE
chr7	64992948	C	A	ENST00000394323	ENSG00000213462	ERV3-1	FALSE	FALSE
chr7	64992951	C	A	ENST00000394323	ENSG00000213462	ERV3-1	FALSE	FALSE
chr7	64992952	C	T	ENST00000394323	ENSG00000213462	ERV3-1	FALSE	FALSE
chr7	64992953	C	T	ENST00000394323	ENSG00000213462	ERV3-1	FALSE	FALSE
chr7	64992960	C	A	ENST00000394323	ENSG00000213462	ERV3-1	FALSE	FALSE
chr7	64992963	C	A	ENST00000394323	ENSG00000213462	ERV3-1	FALSE	FALSE
chr7	64992966	T	A	ENST00000394323	ENSG00000213462	ERV3-1	FALSE	FALSE
chr7	64992968	A	C	ENST00000394323	ENSG00000213462	ERV3-1	FALSE	FALSE
chr7	64992968	A	T	ENST00000394323	ENSG00000213462	ERV3-1	FALSE	FALSE
chr7	64992977	A	C	ENST00000394323	ENSG00000213462	ERV3-1	FALSE	FALSE
chr7	64992977	A	T	ENST00000394323	ENSG00000213462	ERV3-1	FALSE	FALSE
chr7	64992989	A	T	ENST00000394323	ENSG00000213462	ERV3-1	FALSE	FALSE
chr7	64992995	A	T	ENST00000394323	ENSG00000213462	ERV3-1	FALSE	FALSE
chr7	64993415	C	A	ENST00000394323	ENSG00000213462	ERV3-1	TRUE	FALSE
chr7	64993415	C	G	ENST00000394323	ENSG00000213462	ERV3-1	TRUE	FALSE
chr7	64993415	C	T	ENST00000394323	ENSG00000213462	ERV3-1	TRUE	FALSE
chr7	64993416	T	A	ENST00000394323	ENSG00000213462	ERV3-1	TRUE	FALSE
chr7	64993416	T	C	ENST00000394323	ENSG00000213462	ERV3-1	TRUE	FALSE
chr7	64993416	T	G	ENST00000394323	ENSG00000213462	ERV3-1	TRUE	FALSE
chr7	65006539	A	C	ENST00000394323	ENSG00000213462	ERV3-1	TRUE	FALSE
chr7	65006539	A	G	ENST00000394323	ENSG00000213462	ERV3-1	TRUE	FALSE
chr7	65006539	A	T	ENST00000394323	ENSG00000213462	ERV3-1	TRUE	FALSE
chr7	65006540	C	A	ENST00000394323	ENSG00000213462	ERV3-1	TRUE	FALSE
chr7	65006540	C	G	ENST00000394323	ENSG00000213462	ERV3-1	TRUE	FALSE
chr7	65006540	C	T	ENST00000394323	ENSG00000213462	ERV3-1	TRUE	FALSE
chr7	65374001	G	A	ENST00000328747	ENSG00000146757	ZNF92	TRUE	FALSE
chr7	65374001	G	C	ENST00000328747	ENSG00000146757	ZNF92	TRUE	FALSE
chr7	65374001	G	T	ENST00000328747	ENSG00000146757	ZNF92	TRUE	FALSE
chr7	65374002	T	A	ENST00000328747	ENSG00000146757	ZNF92	TRUE	FALSE
chr7	65374002	T	C	ENST00000328747	ENSG00000146757	ZNF92	TRUE	FALSE
chr7	65374002	T	G	ENST00000328747	ENSG00000146757	ZNF92	TRUE	FALSE
chr7	65387900	A	C	ENST00000328747	ENSG00000146757	ZNF92	TRUE	FALSE
chr7	65387900	A	G	ENST00000328747	ENSG00000146757	ZNF92	TRUE	FALSE
chr7	65387900	A	T	ENST00000328747	ENSG00000146757	ZNF92	TRUE	FALSE
chr7	65387901	G	A	ENST00000328747	ENSG00000146757	ZNF92	TRUE	FALSE
chr7	65387901	G	C	ENST00000328747	ENSG00000146757	ZNF92	TRUE	FALSE
chr7	65387901	G	T	ENST00000328747	ENSG00000146757	ZNF92	TRUE	FALSE
chr7	65387902	G	T	ENST00000328747	ENSG00000146757	ZNF92	FALSE	FALSE
chr7	65387926	A	T	ENST00000328747	ENSG00000146757	ZNF92	FALSE	FALSE
chr7	65387932	G	T	ENST00000328747	ENSG00000146757	ZNF92	FALSE	FALSE
chr7	65387944	G	T	ENST00000328747	ENSG00000146757	ZNF92	FALSE	FALSE
chr7	65387947	G	T	ENST00000328747	ENSG00000146757	ZNF92	FALSE	FALSE
chr7	65387951	G	A	ENST00000328747	ENSG00000146757	ZNF92	TRUE	FALSE
chr7	65387952	G	A	ENST00000328747	ENSG00000146757	ZNF92	TRUE	FALSE
chr7	65387953	C	T	ENST00000328747	ENSG00000146757	ZNF92	TRUE	FALSE
chr7	65387958	C	A	ENST00000328747	ENSG00000146757	ZNF92	TRUE	FALSE
chr7	65387971	C	T	ENST00000328747	ENSG00000146757	ZNF92	TRUE	TRUE
chr7	65387981	T	A	ENST00000328747	ENSG00000146757	ZNF92	TRUE	TRUE
chr7	65387981	T	G	ENST00000328747	ENSG00000146757	ZNF92	TRUE	TRUE
chr7	65387985	T	A	ENST00000328747	ENSG00000146757	ZNF92	TRUE	TRUE
chr7	65387985	T	G	ENST00000328747	ENSG00000146757	ZNF92	TRUE	TRUE
chr7	65387986	A	T	ENST00000328747	ENSG00000146757	ZNF92	TRUE	TRUE
chr7	65387999	T	A	ENST00000328747	ENSG00000146757	ZNF92	TRUE	TRUE
chr7	65387999	T	G	ENST00000328747	ENSG00000146757	ZNF92	TRUE	TRUE
chr7	65388001	G	T	ENST00000328747	ENSG00000146757	ZNF92	TRUE	TRUE
chr7	65388009	C	A	ENST00000328747	ENSG00000146757	ZNF92	TRUE	TRUE
chr7	65388009	C	G	ENST00000328747	ENSG00000146757	ZNF92	TRUE	TRUE
chr7	65388010	A	T	ENST00000328747	ENSG00000146757	ZNF92	TRUE	TRUE
chr7	65388029	G	A	ENST00000328747	ENSG00000146757	ZNF92	TRUE	FALSE
chr7	65388029	G	C	ENST00000328747	ENSG00000146757	ZNF92	TRUE	FALSE
chr7	65388029	G	T	ENST00000328747	ENSG00000146757	ZNF92	TRUE	FALSE
chr7	65388030	T	A	ENST00000328747	ENSG00000146757	ZNF92	TRUE	FALSE
chr7	65388030	T	C	ENST00000328747	ENSG00000146757	ZNF92	TRUE	FALSE
chr7	65388030	T	G	ENST00000328747	ENSG00000146757	ZNF92	TRUE	FALSE
chr7	65388804	A	C	ENST00000328747	ENSG00000146757	ZNF92	TRUE	FALSE
chr7	65388804	A	G	ENST00000328747	ENSG00000146757	ZNF92	TRUE	FALSE
chr7	65388804	A	T	ENST00000328747	ENSG00000146757	ZNF92	TRUE	FALSE
chr7	65388805	G	A	ENST00000328747	ENSG00000146757	ZNF92	TRUE	FALSE
chr7	65388805	G	C	ENST00000328747	ENSG00000146757	ZNF92	TRUE	FALSE
chr7	65388805	G	T	ENST00000328747	ENSG00000146757	ZNF92	TRUE	FALSE
chr7	65388820	A	T	ENST00000328747	ENSG00000146757	ZNF92
chr7	65388839	G	A	ENST00000328747	ENSG00000146757	ZNF92
chr7	65388840	G	A	ENST00000328747	ENSG00000146757	ZNF92
chr7	65388844	G	T	ENST00000328747	ENSG00000146757	ZNF92
chr7	65388847	C	T	ENST00000328747	ENSG00000146757	ZNF92
chr7	65388850	G	T	ENST00000328747	ENSG00000146757	ZNF92
chr7	65388853	A	T	ENST00000328747	ENSG00000146757	ZNF92	FALSE	FALSE
chr7	65388856	G	T	ENST00000328747	ENSG00000146757	ZNF92	FALSE	FALSE
chr7	65388863	G	A	ENST00000328747	ENSG00000146757	ZNF92	FALSE	FALSE
chr7	65388864	G	A	ENST00000328747	ENSG00000146757	ZNF92	FALSE	FALSE
chr7	65388871	A	T	ENST00000328747	ENSG00000146757	ZNF92	FALSE	FALSE
chr7	65388874	A	T	ENST00000328747	ENSG00000146757	ZNF92	FALSE	FALSE
chr7	65388880	G	T	ENST00000328747	ENSG00000146757	ZNF92	FALSE	FALSE
chr7	65388892	A	T	ENST00000328747	ENSG00000146757	ZNF92	FALSE	FALSE
chr7	65388902	G	A	ENST00000328747	ENSG00000146757	ZNF92	TRUE	FALSE
chr7	65388902	G	C	ENST00000328747	ENSG00000146757	ZNF92	TRUE	FALSE
chr7	65388902	G	T	ENST00000328747	ENSG00000146757	ZNF92	TRUE	FALSE
chr7	65388903	T	A	ENST00000328747	ENSG00000146757	ZNF92	TRUE	FALSE
chr7	65388903	T	C	ENST00000328747	ENSG00000146757	ZNF92	FALSE	FALSE
chr7	65388903	T	G	ENST00000328747	ENSG00000146757	ZNF92	TRUE	FALSE
chr7	65398339	A	C	ENST00000328747	ENSG00000146757	ZNF92	TRUE	FALSE
chr7	65398339	A	G	ENST00000328747	ENSG00000146757	ZNF92	TRUE	FALSE
chr7	65398339	A	T	ENST00000328747	ENSG00000146757	ZNF92	TRUE	FALSE
chr7	65398340	G	A	ENST00000328747	ENSG00000146757	ZNF92	TRUE	FALSE
chr7	65398340	G	C	ENST00000328747	ENSG00000146757	ZNF92	TRUE	FALSE
chr7	65398340	G	T	ENST00000328747	ENSG00000146757	ZNF92	TRUE	FALSE
chr7	65398348	T	A	ENST00000328747	ENSG00000146757	ZNF92	FALSE	FALSE
chr7	65398361	C	T	ENST00000328747	ENSG00000146757	ZNF92	FALSE	FALSE
chr7	65398371	G	A	ENST00000328747	ENSG00000146757	ZNF92	FALSE	FALSE
chr7	65398372	G	A	ENST00000328747	ENSG00000146757	ZNF92	FALSE	FALSE
chr7	65398376	G	T	ENST00000328747	ENSG00000146757	ZNF92	FALSE	FALSE
chr7	65398388	A	T	ENST00000328747	ENSG00000146757	ZNF92	FALSE	FALSE
chr7	65398400	C	T	ENST00000328747	ENSG00000146757	ZNF92	FALSE	FALSE
chr7	65398403	A	T	ENST00000328747	ENSG00000146757	ZNF92	FALSE	FALSE
chr7	65398415	A	T	ENST00000328747	ENSG00000146757	ZNF92	FALSE	FALSE
chr7	65398423	T	A	ENST00000328747	ENSG00000146757	ZNF92	FALSE	FALSE
chr7	65398423	T	G	ENST00000328747	ENSG00000146757	ZNF92	FALSE	FALSE
chr7	65398424	G	T	ENST00000328747	ENSG00000146757	ZNF92	FALSE	FALSE
chr7	65398427	A	T	ENST00000328747	ENSG00000146757	ZNF92	FALSE	FALSE
chr7	65398432	T	A	ENST00000328747	ENSG00000146757	ZNF92	FALSE	FALSE
chr7	65398432	T	G	ENST00000328747	ENSG00000146757	ZNF92	FALSE	FALSE
chr7	65398433	G	T	ENST00000328747	ENSG00000146757	ZNF92	FALSE	FALSE
chr7	65398439	G	T	ENST00000328747	ENSG00000146757	ZNF92	FALSE	FALSE
chr7	65398446	T	A	ENST00000328747	ENSG00000146757	ZNF92	FALSE	FALSE
chr7	65398446	T	G	ENST00000328747	ENSG00000146757	ZNF92	FALSE	FALSE
chr7	65398448	C	T	ENST00000328747	ENSG00000146757	ZNF92	FALSE	FALSE
chr7	65398454	A	T	ENST00000328747	ENSG00000146757	ZNF92	FALSE	FALSE
chr7	65398457	A	T	ENST00000328747	ENSG00000146757	ZNF92	FALSE	FALSE
chr7	65398466	A	T	ENST00000328747	ENSG00000146757	ZNF92	FALSE	FALSE
chr7	65398483	T	A	ENST00000328747	ENSG00000146757	ZNF92	FALSE	FALSE
chr7	65398484	A	T	ENST00000328747	ENSG00000146757	ZNF92	FALSE	FALSE
chr7	65398492	C	A	ENST00000328747	ENSG00000146757	ZNF92	FALSE	FALSE
chr7	65398492	C	G	ENST00000328747	ENSG00000146757	ZNF92	FALSE	FALSE
chr7	65398493	A	T	ENST00000328747	ENSG00000146757	ZNF92	FALSE	FALSE
chr7	65398496	G	T	ENST00000328747	ENSG00000146757	ZNF92	FALSE	FALSE
chr7	65398504	T	A	ENST00000328747	ENSG00000146757	ZNF92	FALSE	FALSE
chr7	65398504	T	G	ENST00000328747	ENSG00000146757	ZNF92	FALSE	FALSE
chr7	65398508	G	T	ENST00000328747	ENSG00000146757	ZNF92	FALSE	FALSE
chr7	65398517	C	T	ENST00000328747	ENSG00000146757	ZNF92	FALSE	FALSE
chr7	65398522	T	A	ENST00000328747	ENSG00000146757	ZNF92	FALSE	FALSE
chr7	65398524	T	A	ENST00000328747	ENSG00000146757	ZNF92	FALSE	FALSE
chr7	65398541	A	T	ENST00000328747	ENSG00000146757	ZNF92	FALSE	FALSE
chr7	65398550	C	T	ENST00000328747	ENSG00000146757	ZNF92	FALSE	FALSE
chr7	65398555	T	A	ENST00000328747	ENSG00000146757	ZNF92	FALSE	FALSE
chr7	65398559	A	T	ENST00000328747	ENSG00000146757	ZNF92	FALSE	FALSE
chr7	65398564	T	A	ENST00000328747	ENSG00000146757	ZNF92	FALSE	FALSE
chr7	65398564	T	G	ENST00000328747	ENSG00000146757	ZNF92	FALSE	FALSE
chr7	65398568	A	T	ENST00000328747	ENSG00000146757	ZNF92	FALSE	FALSE
chr7	65398580	A	T	ENST00000328747	ENSG00000146757	ZNF92	FALSE	FALSE
chr7	65398598	A	T	ENST00000328747	ENSG00000146757	ZNF92	FALSE	FALSE
chr7	65398604	A	T	ENST00000328747	ENSG00000146757	ZNF92	FALSE	FALSE
chr7	65398610	A	T	ENST00000328747	ENSG00000146757	ZNF92	FALSE	FALSE
chr7	65398619	G	T	ENST00000328747	ENSG00000146757	ZNF92	FALSE	FALSE
chr7	65398622	A	T	ENST00000328747	ENSG00000146757	ZNF92	FALSE	FALSE
chr7	65398625	A	T	ENST00000328747	ENSG00000146757	ZNF92	FALSE	FALSE
chr7	65398634	A	T	ENST00000328747	ENSG00000146757	ZNF92	FALSE	FALSE
chr7	65398639	T	A	ENST00000328747	ENSG00000146757	ZNF92	FALSE	FALSE
chr7	65398640	A	T	ENST00000328747	ENSG00000146757	ZNF92	FALSE	FALSE
chr7	65398652	A	T	ENST00000328747	ENSG00000146757	ZNF92	FALSE	FALSE
chr7	65398656	C	A	ENST00000328747	ENSG00000146757	ZNF92	FALSE	FALSE
chr7	65398656	C	G	ENST00000328747	ENSG00000146757	ZNF92	FALSE	FALSE
chr7	65398663	C	A	ENST00000328747	ENSG00000146757	ZNF92	FALSE	FALSE
chr7	65398671	C	A	ENST00000328747	ENSG00000146757	ZNF92	FALSE	FALSE
chr7	65398671	C	G	ENST00000328747	ENSG00000146757	ZNF92	FALSE	FALSE
chr7	65398673	C	T	ENST00000328747	ENSG00000146757	ZNF92
chr7	65398677	T	A	ENST00000328747	ENSG00000146757	ZNF92
chr7	65398677	T	G	ENST00000328747	ENSG00000146757	ZNF92
chr7	65398682	C	T	ENST00000328747	ENSG00000146757	ZNF92
chr7	65398688	A	T	ENST00000328747	ENSG00000146757	ZNF92
chr7	65398691	A	T	ENST00000328747	ENSG00000146757	ZNF92
chr7	65398703	A	T	ENST00000328747	ENSG00000146757	ZNF92
chr7	65398706	G	T	ENST00000328747	ENSG00000146757	ZNF92
chr7	65398711	T	A	ENST00000328747	ENSG00000146757	ZNF92
chr7	65398711	T	G	ENST00000328747	ENSG00000146757	ZNF92
chr7	65398717	C	A	ENST00000328747	ENSG00000146757	ZNF92
chr7	65398717	C	G	ENST00000328747	ENSG00000146757	ZNF92
chr7	65398718	A	T	ENST00000328747	ENSG00000146757	ZNF92
chr7	65398723	T	A	ENST00000328747	ENSG00000146757	ZNF92
chr7	65398724	G	T	ENST00000328747	ENSG00000146757	ZNF92
chr7	65398727	G	T	ENST00000328747	ENSG00000146757	ZNF92
chr7	65398732	T	A	ENST00000328747	ENSG00000146757	ZNF92
chr7	65398736	A	T	ENST00000328747	ENSG00000146757	ZNF92
chr7	65398749	G	A	ENST00000328747	ENSG00000146757	ZNF92
chr7	65398750	G	A	ENST00000328747	ENSG00000146757	ZNF92
chr7	65398755	C	A	ENST00000328747	ENSG00000146757	ZNF92
chr7	65398755	C	G	ENST00000328747	ENSG00000146757	ZNF92
chr7	65398766	A	T	ENST00000328747	ENSG00000146757	ZNF92
chr7	65398772	A	T	ENST00000328747	ENSG00000146757	ZNF92
chr7	65398787	G	T	ENST00000328747	ENSG00000146757	ZNF92
chr7	65398790	G	T	ENST00000328747	ENSG00000146757	ZNF92
chr7	65398793	A	T	ENST00000328747	ENSG00000146757	ZNF92
chr7	65398801	C	A	ENST00000328747	ENSG00000146757	ZNF92
chr7	65398801	C	G	ENST00000328747	ENSG00000146757	ZNF92
chr7	65398802	A	T	ENST00000328747	ENSG00000146757	ZNF92
chr7	65398807	T	A	ENST00000328747	ENSG00000146757	ZNF92
chr7	65398808	G	T	ENST00000328747	ENSG00000146757	ZNF92
chr7	65398811	G	T	ENST00000328747	ENSG00000146757	ZNF92
chr7	65398816	T	A	ENST00000328747	ENSG00000146757	ZNF92
chr7	65398820	A	T	ENST00000328747	ENSG00000146757	ZNF92
chr7	65398839	C	A	ENST00000328747	ENSG00000146757	ZNF92
chr7	65398839	C	G	ENST00000328747	ENSG00000146757	ZNF92
chr7	65398850	A	T	ENST00000328747	ENSG00000146757	ZNF92
chr7	65398856	A	T	ENST00000328747	ENSG00000146757	ZNF92
chr7	65398871	G	T	ENST00000328747	ENSG00000146757	ZNF92
chr7	65398874	G	T	ENST00000328747	ENSG00000146757	ZNF92
chr7	65398877	A	T	ENST00000328747	ENSG00000146757	ZNF92
chr7	65398885	C	A	ENST00000328747	ENSG00000146757	ZNF92
chr7	65398885	C	G	ENST00000328747	ENSG00000146757	ZNF92
chr7	65398886	A	T	ENST00000328747	ENSG00000146757	ZNF92
chr7	65398891	T	A	ENST00000328747	ENSG00000146757	ZNF92
chr7	65398892	G	T	ENST00000328747	ENSG00000146757	ZNF92
chr7	65398895	G	T	ENST00000328747	ENSG00000146757	ZNF92
chr7	65398900	T	A	ENST00000328747	ENSG00000146757	ZNF92
chr7	65398904	A	T	ENST00000328747	ENSG00000146757	ZNF92
chr7	65398923	C	A	ENST00000328747	ENSG00000146757	ZNF92
chr7	65398923	C	G	ENST00000328747	ENSG00000146757	ZNF92
chr7	65398934	A	T	ENST00000328747	ENSG00000146757	ZNF92
chr7	65398940	A	T	ENST00000328747	ENSG00000146757	ZNF92
chr7	65398943	A	T	ENST00000328747	ENSG00000146757	ZNF92
chr7	65398955	G	T	ENST00000328747	ENSG00000146757	ZNF92
chr7	65398958	G	T	ENST00000328747	ENSG00000146757	ZNF92
chr7	65398961	A	T	ENST00000328747	ENSG00000146757	ZNF92
chr7	65398969	C	A	ENST00000328747	ENSG00000146757	ZNF92
chr7	65398969	C	G	ENST00000328747	ENSG00000146757	ZNF92
chr7	65398970	A	T	ENST00000328747	ENSG00000146757	ZNF92
chr7	65398975	T	A	ENST00000328747	ENSG00000146757	ZNF92
chr7	65398976	G	T	ENST00000328747	ENSG00000146757	ZNF92
chr7	65398979	G	T	ENST00000328747	ENSG00000146757	ZNF92
chr7	65398984	T	A	ENST00000328747	ENSG00000146757	ZNF92
chr7	65398988	A	T	ENST00000328747	ENSG00000146757	ZNF92
chr7	65399000	C	T	ENST00000328747	ENSG00000146757	ZNF92
chr7	65399007	C	A	ENST00000328747	ENSG00000146757	ZNF92
chr7	65399018	A	T	ENST00000328747	ENSG00000146757	ZNF92
chr7	65399024	A	T	ENST00000328747	ENSG00000146757	ZNF92
chr7	65399027	A	T	ENST00000328747	ENSG00000146757	ZNF92
chr7	65399039	G	T	ENST00000328747	ENSG00000146757	ZNF92
chr7	65399045	A	T	ENST00000328747	ENSG00000146757	ZNF92
chr7	65399053	C	A	ENST00000328747	ENSG00000146757	ZNF92
chr7	65399053	C	G	ENST00000328747	ENSG00000146757	ZNF92
chr7	65399054	A	T	ENST00000328747	ENSG00000146757	ZNF92
chr7	65399059	T	A	ENST00000328747	ENSG00000146757	ZNF92
chr7	65399060	G	T	ENST00000328747	ENSG00000146757	ZNF92
chr7	65399063	G	T	ENST00000328747	ENSG00000146757	ZNF92
chr7	65399068	T	A	ENST00000328747	ENSG00000146757	ZNF92
chr7	65399072	A	T	ENST00000328747	ENSG00000146757	ZNF92
chr7	65399081	A	T	ENST00000328747	ENSG00000146757	ZNF92
chr7	65399091	C	A	ENST00000328747	ENSG00000146757	ZNF92
chr7	65399091	C	G	ENST00000328747	ENSG00000146757	ZNF92
chr7	65399099	A	T	ENST00000328747	ENSG00000146757	ZNF92
chr7	65399102	A	T	ENST00000328747	ENSG00000146757	ZNF92
chr7	65399108	A	T	ENST00000328747	ENSG00000146757	ZNF92
chr7	65399126	G	T	ENST00000328747	ENSG00000146757	ZNF92
chr7	65399129	A	T	ENST00000328747	ENSG00000146757	ZNF92
chr7	65399137	C	A	ENST00000328747	ENSG00000146757	ZNF92
chr7	65399137	C	G	ENST00000328747	ENSG00000146757	ZNF92
chr7	65399138	A	T	ENST00000328747	ENSG00000146757	ZNF92
chr7	65399143	T	A	ENST00000328747	ENSG00000146757	ZNF92
chr7	65399144	G	T	ENST00000328747	ENSG00000146757	ZNF92
chr7	65399147	G	T	ENST00000328747	ENSG00000146757	ZNF92
chr7	65399152	T	A	ENST00000328747	ENSG00000146757	ZNF92
chr7	65399156	A	T	ENST00000328747	ENSG00000146757	ZNF92
chr7	65399168	C	T	ENST00000328747	ENSG00000146757	ZNF92
chr7	65399175	C	A	ENST00000328747	ENSG00000146757	ZNF92
chr7	65399175	C	G	ENST00000328747	ENSG00000146757	ZNF92
chr7	65399186	A	T	ENST00000328747	ENSG00000146757	ZNF92
chr7	65399192	A	T	ENST00000328747	ENSG00000146757	ZNF92
chr7	65399207	G	T	ENST00000328747	ENSG00000146757	ZNF92
chr7	65399210	G	T	ENST00000328747	ENSG00000146757	ZNF92
chr7	65399213	A	T	ENST00000328747	ENSG00000146757	ZNF92
chr7	65399221	C	A	ENST00000328747	ENSG00000146757	ZNF92
chr7	65399221	C	G	ENST00000328747	ENSG00000146757	ZNF92
chr7	65399222	A	T	ENST00000328747	ENSG00000146757	ZNF92
chr7	65399227	T	A	ENST00000328747	ENSG00000146757	ZNF92
chr7	65399231	G	T	ENST00000328747	ENSG00000146757	ZNF92
chr7	65399236	T	A	ENST00000328747	ENSG00000146757	ZNF92
chr7	65399240	A	T	ENST00000328747	ENSG00000146757	ZNF92
chr7	65399252	C	T	ENST00000328747	ENSG00000146757	ZNF92
chr7	65399259	C	A	ENST00000328747	ENSG00000146757	ZNF92
chr7	65399259	C	G	ENST00000328747	ENSG00000146757	ZNF92
chr7	65399270	A	T	ENST00000328747	ENSG00000146757	ZNF92
chr7	65399276	A	T	ENST00000328747	ENSG00000146757	ZNF92
chr7	65399279	A	T	ENST00000328747	ENSG00000146757	ZNF92
chr7	65399291	G	T	ENST00000328747	ENSG00000146757	ZNF92
chr7	65399294	G	T	ENST00000328747	ENSG00000146757	ZNF92
chr7	65399297	A	T	ENST00000328747	ENSG00000146757	ZNF92
chr7	65399305	C	A	ENST00000328747	ENSG00000146757	ZNF92
chr7	65399305	C	G	ENST00000328747	ENSG00000146757	ZNF92
chr7	65399306	A	T	ENST00000328747	ENSG00000146757	ZNF92
chr7	65399311	T	A	ENST00000328747	ENSG00000146757	ZNF92
chr7	65399312	G	T	ENST00000328747	ENSG00000146757	ZNF92
chr7	65399315	G	T	ENST00000328747	ENSG00000146757	ZNF92
chr7	65399320	T	A	ENST00000328747	ENSG00000146757	ZNF92
chr7	65399324	A	T	ENST00000328747	ENSG00000146757	ZNF92
chr7	65399333	A	T	ENST00000328747	ENSG00000146757	ZNF92
chr7	65399336	C	T	ENST00000328747	ENSG00000146757	ZNF92
chr7	65399343	C	A	ENST00000328747	ENSG00000146757	ZNF92
chr7	65399343	C	G	ENST00000328747	ENSG00000146757	ZNF92
chr7	65399354	G	T	ENST00000328747	ENSG00000146757	ZNF92
chr7	65399360	A	T	ENST00000328747	ENSG00000146757	ZNF92
chr7	65399375	G	T	ENST00000328747	ENSG00000146757	ZNF92
chr7	65399378	G	T	ENST00000328747	ENSG00000146757	ZNF92
chr7	65399381	A	T	ENST00000328747	ENSG00000146757	ZNF92
chr7	65399389	C	A	ENST00000328747	ENSG00000146757	ZNF92
chr7	65399389	C	G	ENST00000328747	ENSG00000146757	ZNF92
chr7	65399390	A	T	ENST00000328747	ENSG00000146757	ZNF92
chr7	65399395	T	A	ENST00000328747	ENSG00000146757	ZNF92
chr7	65399396	G	T	ENST00000328747	ENSG00000146757	ZNF92
chr7	65399399	A	T	ENST00000328747	ENSG00000146757	ZNF92
chr7	65399404	T	A	ENST00000328747	ENSG00000146757	ZNF92
chr7	65399408	A	T	ENST00000328747	ENSG00000146757	ZNF92
chr7	65399421	G	A	ENST00000328747	ENSG00000146757	ZNF92
chr7	65399422	G	A	ENST00000328747	ENSG00000146757	ZNF92
chr7	65399427	C	A	ENST00000328747	ENSG00000146757	ZNF92
chr7	65399427	C	G	ENST00000328747	ENSG00000146757	ZNF92
chr7	65399438	A	T	ENST00000328747	ENSG00000146757	ZNF92
chr7	65399444	A	T	ENST00000328747	ENSG00000146757	ZNF92
chr7	65399447	A	T	ENST00000328747	ENSG00000146757	ZNF92
chr7	65399459	G	T	ENST00000328747	ENSG00000146757	ZNF92
chr7	65399465	A	T	ENST00000328747	ENSG00000146757	ZNF92
chr7	65399473	C	A	ENST00000328747	ENSG00000146757	ZNF92
chr7	65399473	C	G	ENST00000328747	ENSG00000146757	ZNF92
chr7	65399474	A	T	ENST00000328747	ENSG00000146757	ZNF92
chr7	65399479	T	A	ENST00000328747	ENSG00000146757	ZNF92
chr7	65399480	G	T	ENST00000328747	ENSG00000146757	ZNF92
chr7	65399483	G	T	ENST00000328747	ENSG00000146757	ZNF92
chr7	65399488	T	A	ENST00000328747	ENSG00000146757	ZNF92
chr7	65399492	A	T	ENST00000328747	ENSG00000146757	ZNF92
chr7	65399511	C	A	ENST00000328747	ENSG00000146757	ZNF92
chr7	65399511	C	G	ENST00000328747	ENSG00000146757	ZNF92
chr7	65399522	A	T	ENST00000328747	ENSG00000146757	ZNF92
chr7	65399528	A	T	ENST00000328747	ENSG00000146757	ZNF92
chr7	65399543	A	T	ENST00000328747	ENSG00000146757	ZNF92
chr7	65399546	G	T	ENST00000328747	ENSG00000146757	ZNF92
chr7	65399549	A	T	ENST00000328747	ENSG00000146757	ZNF92
chr7	65399557	C	A	ENST00000328747	ENSG00000146757	ZNF92
chr7	65399557	C	G	ENST00000328747	ENSG00000146757	ZNF92
chr7	65399558	A	T	ENST00000328747	ENSG00000146757	ZNF92
chr7	65399563	T	A	ENST00000328747	ENSG00000146757	ZNF92
chr7	65399564	G	T	ENST00000328747	ENSG00000146757	ZNF92
chr7	65399567	G	T	ENST00000328747	ENSG00000146757	ZNF92
chr7	65399572	T	A	ENST00000328747	ENSG00000146757	ZNF92
chr7	65399576	A	T	ENST00000328747	ENSG00000146757	ZNF92
chr7	65399588	C	T	ENST00000328747	ENSG00000146757	ZNF92
chr7	65399595	C	A	ENST00000328747	ENSG00000146757	ZNF92
chr7	65399595	C	G	ENST00000328747	ENSG00000146757	ZNF92
chr7	65399606	A	T	ENST00000328747	ENSG00000146757	ZNF92
chr7	65399612	A	T	ENST00000328747	ENSG00000146757	ZNF92
chr7	65399627	G	T	ENST00000328747	ENSG00000146757	ZNF92
chr7	65399633	A	T	ENST00000328747	ENSG00000146757	ZNF92
chr7	65399641	C	A	ENST00000328747	ENSG00000146757	ZNF92
chr7	65399641	C	G	ENST00000328747	ENSG00000146757	ZNF92
chr7	65399642	A	T	ENST00000328747	ENSG00000146757	ZNF92
chr7	65399647	T	A	ENST00000328747	ENSG00000146757	ZNF92
chr7	65399648	G	T	ENST00000328747	ENSG00000146757	ZNF92
chr7	65399651	A	T	ENST00000328747	ENSG00000146757	ZNF92
chr7	65399656	T	A	ENST00000328747	ENSG00000146757	ZNF92
chr7	65399672	C	T	ENST00000328747	ENSG00000146757	ZNF92
chr7	65399679	C	A	ENST00000328747	ENSG00000146757	ZNF92
chr7	65399679	C	G	ENST00000328747	ENSG00000146757	ZNF92
chr7	65399696	A	T	ENST00000328747	ENSG00000146757	ZNF92
chr7	65399707	T	A	ENST00000328747	ENSG00000146757	ZNF92
chr7	65399707	T	G	ENST00000328747	ENSG00000146757	ZNF92
chr7	65399711	G	T	ENST00000328747	ENSG00000146757	ZNF92
chr7	65399714	G	T	ENST00000328747	ENSG00000146757	ZNF92
chr7	65399717	A	T	ENST00000328747	ENSG00000146757	ZNF92
chr7	65399725	C	A	ENST00000328747	ENSG00000146757	ZNF92
chr7	65399725	C	G	ENST00000328747	ENSG00000146757	ZNF92
chr7	65399726	A	T	ENST00000328747	ENSG00000146757	ZNF92
chr7	65399731	T	A	ENST00000328747	ENSG00000146757	ZNF92
chr7	65399731	T	G	ENST00000328747	ENSG00000146757	ZNF92
chr7	65399732	G	T	ENST00000328747	ENSG00000146757	ZNF92
chr7	65399735	G	T	ENST00000328747	ENSG00000146757	ZNF92
chr7	65399740	T	A	ENST00000328747	ENSG00000146757	ZNF92
chr7	65399744	A	T	ENST00000328747	ENSG00000146757	ZNF92
chr7	65399756	A	T	ENST00000328747	ENSG00000146757	ZNF92
chr7	65399763	C	A	ENST00000328747	ENSG00000146757	ZNF92
chr7	65399763	C	G	ENST00000328747	ENSG00000146757	ZNF92
chr7	65399780	C	T	ENST00000328747	ENSG00000146757	ZNF92
chr7	65399791	T	A	ENST00000328747	ENSG00000146757	ZNF92
chr7	65399791	T	G	ENST00000328747	ENSG00000146757	ZNF92
chr7	65399795	G	T	ENST00000328747	ENSG00000146757	ZNF92
chr7	65399798	G	T	ENST00000328747	ENSG00000146757	ZNF92
chr7	65399801	A	T	ENST00000328747	ENSG00000146757	ZNF92
chr7	65399809	C	A	ENST00000328747	ENSG00000146757	ZNF92
chr7	65399810	A	T	ENST00000328747	ENSG00000146757	ZNF92
chr7	65399816	G	T	ENST00000328747	ENSG00000146757	ZNF92
chr7	65399821	T	A	ENST00000328747	ENSG00000146757	ZNF92
chr7	65399825	A	T	ENST00000328747	ENSG00000146757	ZNF92
chr7	65399837	A	T	ENST00000328747	ENSG00000146757	ZNF92
chr7	65399844	C	A	ENST00000328747	ENSG00000146757	ZNF92
chr7	65399844	C	G	ENST00000328747	ENSG00000146757	ZNF92
chr7	65399851	T	A	ENST00000328747	ENSG00000146757	ZNF92
chr7	65399851	T	G	ENST00000328747	ENSG00000146757	ZNF92
chr7	65399855	A	T	ENST00000328747	ENSG00000146757	ZNF92
chr7	65399858	G	T	ENST00000328747	ENSG00000146757	ZNF92	FALSE	FALSE
chr7	65399861	A	T	ENST00000328747	ENSG00000146757	ZNF92	FALSE	FALSE
chr7	65399867	C	T	ENST00000328747	ENSG00000146757	ZNF92	FALSE	FALSE
chr7	65873393	A	T	ENST00000360768	ENSG00000196715	VKORC1L1	FALSE	FALSE
chr7	65873400	C	A	ENST00000360768	ENSG00000196715	VKORC1L1	FALSE	FALSE
chr7	65873412	G	A	ENST00000360768	ENSG00000196715	VKORC1L1	FALSE	FALSE
chr7	65873413	G	A	ENST00000360768	ENSG00000196715	VKORC1L1	FALSE	FALSE
chr7	65873414	G	T	ENST00000360768	ENSG00000196715	VKORC1L1	FALSE	FALSE
chr7	65873431	T	A	ENST00000360768	ENSG00000196715	VKORC1L1		FALSE
chr7	65873431	T	G	ENST00000360768	ENSG00000196715	VKORC1L1		FALSE
chr7	65873440	C	A	ENST00000360768	ENSG00000196715	VKORC1L1		FALSE
chr7	65873447	G	T	ENST00000360768	ENSG00000196715	VKORC1L1
chr7	65873467	C	A	ENST00000360768	ENSG00000196715	VKORC1L1
chr7	65873467	C	G	ENST00000360768	ENSG00000196715	VKORC1L1
chr7	65873473	C	A	ENST00000360768	ENSG00000196715	VKORC1L1
chr7	65873473	C	G	ENST00000360768	ENSG00000196715	VKORC1L1
chr7	65873480	G	T	ENST00000360768	ENSG00000196715	VKORC1L1
chr7	65873486	G	T	ENST00000360768	ENSG00000196715	VKORC1L1
chr7	65873489	A	T	ENST00000360768	ENSG00000196715	VKORC1L1
chr7	65873492	G	T	ENST00000360768	ENSG00000196715	VKORC1L1
chr7	65873504	G	T	ENST00000360768	ENSG00000196715	VKORC1L1
chr7	65873521	C	A	ENST00000360768	ENSG00000196715	VKORC1L1
chr7	65873535	G	A	ENST00000360768	ENSG00000196715	VKORC1L1
chr7	65873536	G	A	ENST00000360768	ENSG00000196715	VKORC1L1
chr7	65873540	A	T	ENST00000360768	ENSG00000196715	VKORC1L1
chr7	65873545	C	A	ENST00000360768	ENSG00000196715	VKORC1L1
chr7	65873564	A	T	ENST00000360768	ENSG00000196715	VKORC1L1
chr7	65873566	G	A	ENST00000360768	ENSG00000196715	VKORC1L1	TRUE	FALSE
chr7	65873566	G	C	ENST00000360768	ENSG00000196715	VKORC1L1	TRUE	FALSE
chr7	65873566	G	T	ENST00000360768	ENSG00000196715	VKORC1L1	TRUE	FALSE
chr7	65873567	T	A	ENST00000360768	ENSG00000196715	VKORC1L1	TRUE	FALSE
chr7	65873567	T	C	ENST00000360768	ENSG00000196715	VKORC1L1	TRUE	FALSE
chr7	65873567	T	G	ENST00000360768	ENSG00000196715	VKORC1L1	TRUE	FALSE
chr7	65948669	A	C	ENST00000360768	ENSG00000196715	VKORC1L1	TRUE	FALSE
chr7	65948669	A	G	ENST00000360768	ENSG00000196715	VKORC1L1	TRUE	FALSE
chr7	65948669	A	T	ENST00000360768	ENSG00000196715	VKORC1L1	TRUE	FALSE
chr7	65948670	G	A	ENST00000360768	ENSG00000196715	VKORC1L1	TRUE	FALSE
chr7	65948670	G	C	ENST00000360768	ENSG00000196715	VKORC1L1	TRUE	FALSE
chr7	65948670	G	T	ENST00000360768	ENSG00000196715	VKORC1L1	TRUE	FALSE
chr7	65948673	G	A	ENST00000360768	ENSG00000196715	VKORC1L1
chr7	65948674	G	A	ENST00000360768	ENSG00000196715	VKORC1L1
chr7	65948678	C	T	ENST00000360768	ENSG00000196715	VKORC1L1
chr7	65948681	G	T	ENST00000360768	ENSG00000196715	VKORC1L1
chr7	65948694	T	A	ENST00000360768	ENSG00000196715	VKORC1L1
chr7	65948708	G	T	ENST00000360768	ENSG00000196715	VKORC1L1
chr7	65948711	A	T	ENST00000360768	ENSG00000196715	VKORC1L1
chr7	65948724	T	A	ENST00000360768	ENSG00000196715	VKORC1L1
chr7	65948724	T	G	ENST00000360768	ENSG00000196715	VKORC1L1
chr7	65948729	C	T	ENST00000360768	ENSG00000196715	VKORC1L1
chr7	65948747	G	T	ENST00000360768	ENSG00000196715	VKORC1L1		FALSE
chr7	65948761	T	A	ENST00000360768	ENSG00000196715	VKORC1L1		FALSE
chr7	65948761	T	G	ENST00000360768	ENSG00000196715	VKORC1L1		FALSE
chr7	65948768	C	T	ENST00000360768	ENSG00000196715	VKORC1L1		FALSE
chr7	65948772	T	A	ENST00000360768	ENSG00000196715	VKORC1L1		FALSE
chr7	65948772	T	G	ENST00000360768	ENSG00000196715	VKORC1L1		FALSE
chr7	65948775	T	A	ENST00000360768	ENSG00000196715	VKORC1L1		FALSE
chr7	65948775	T	G	ENST00000360768	ENSG00000196715	VKORC1L1		FALSE
chr7	65948781	G	A	ENST00000360768	ENSG00000196715	VKORC1L1	TRUE	FALSE
chr7	65948781	G	C	ENST00000360768	ENSG00000196715	VKORC1L1	TRUE	FALSE
chr7	65948781	G	T	ENST00000360768	ENSG00000196715	VKORC1L1	TRUE	FALSE
chr7	65948782	T	A	ENST00000360768	ENSG00000196715	VKORC1L1	TRUE	FALSE
chr7	65948782	T	C	ENST00000360768	ENSG00000196715	VKORC1L1	FALSE	FALSE
chr7	65948782	T	G	ENST00000360768	ENSG00000196715	VKORC1L1	TRUE	FALSE
chr7	65954072	A	C	ENST00000360768	ENSG00000196715	VKORC1L1	TRUE	FALSE
chr7	65954072	A	G	ENST00000360768	ENSG00000196715	VKORC1L1	TRUE	FALSE
chr7	65954072	A	T	ENST00000360768	ENSG00000196715	VKORC1L1	TRUE	FALSE
chr7	65954073	G	A	ENST00000360768	ENSG00000196715	VKORC1L1	TRUE	FALSE
chr7	65954073	G	C	ENST00000360768	ENSG00000196715	VKORC1L1	TRUE	FALSE
chr7	65954073	G	T	ENST00000360768	ENSG00000196715	VKORC1L1	TRUE	FALSE
chr7	65954101	T	A	ENST00000360768	ENSG00000196715	VKORC1L1	FALSE	FALSE
chr7	65954128	C	A	ENST00000360768	ENSG00000196715	VKORC1L1	FALSE	FALSE
chr7	65954147	C	A	ENST00000360768	ENSG00000196715	VKORC1L1	FALSE	FALSE
chr7	65954147	C	G	ENST00000360768	ENSG00000196715	VKORC1L1	FALSE	FALSE
chr7	65954156	C	A	ENST00000360768	ENSG00000196715	VKORC1L1	FALSE	FALSE
chr7	65954156	C	G	ENST00000360768	ENSG00000196715	VKORC1L1	FALSE	FALSE
chr7	65954165	C	A	ENST00000360768	ENSG00000196715	VKORC1L1	FALSE	FALSE
chr7	65954165	C	G	ENST00000360768	ENSG00000196715	VKORC1L1	FALSE	FALSE
chr7	65954175	A	T	ENST00000360768	ENSG00000196715	VKORC1L1	FALSE	FALSE
chr7	65954178	G	T	ENST00000360768	ENSG00000196715	VKORC1L1	FALSE	FALSE
chr7	65954186	C	A	ENST00000360768	ENSG00000196715	VKORC1L1	FALSE	FALSE
chr7	65954195	C	A	ENST00000360768	ENSG00000196715	VKORC1L1	FALSE	FALSE
chr7	65954207	C	A	ENST00000360768	ENSG00000196715	VKORC1L1	FALSE	FALSE
chr7	65954207	C	G	ENST00000360768	ENSG00000196715	VKORC1L1	FALSE	FALSE
chr7	65954240	C	A	ENST00000360768	ENSG00000196715	VKORC1L1	FALSE	FALSE
chr7	65954240	C	G	ENST00000360768	ENSG00000196715	VKORC1L1	FALSE	FALSE
chr7	65954241	A	T	ENST00000360768	ENSG00000196715	VKORC1L1	FALSE	FALSE
chr7	65954244	C	T	ENST00000360768	ENSG00000196715	VKORC1L1	FALSE	FALSE
chr7	65954255	C	A	ENST00000360768	ENSG00000196715	VKORC1L1	FALSE	FALSE
chr7	65954255	C	G	ENST00000360768	ENSG00000196715	VKORC1L1	FALSE	FALSE
chr7	65954257	T	A	ENST00000360768	ENSG00000196715	VKORC1L1	FALSE	FALSE
chr7	65954262	G	T	ENST00000360768	ENSG00000196715	VKORC1L1	FALSE	FALSE
chr7	65954269	G	A	ENST00000360768	ENSG00000196715	VKORC1L1	FALSE	FALSE
chr7	65954270	G	A	ENST00000360768	ENSG00000196715	VKORC1L1	FALSE	FALSE
chr7	65954271	A	T	ENST00000360768	ENSG00000196715	VKORC1L1	FALSE	FALSE
chr7	65954277	C	T	ENST00000360768	ENSG00000196715	VKORC1L1	FALSE	FALSE
chr7	65954283	C	T	ENST00000360768	ENSG00000196715	VKORC1L1	FALSE	FALSE
chr7	65954289	A	T	ENST00000360768	ENSG00000196715	VKORC1L1	FALSE	FALSE
chr7	65954292	C	T	ENST00000360768	ENSG00000196715	VKORC1L1	FALSE	FALSE
chr7	65960917	C	A	ENST00000304895	ENSG00000169919	GUSB	FALSE	FALSE
chr7	65960919	A	T	ENST00000304895	ENSG00000169919	GUSB	FALSE	FALSE
chr7	65960921	A	T	ENST00000304895	ENSG00000169919	GUSB	FALSE	FALSE
chr7	65960926	G	A	ENST00000304895	ENSG00000169919	GUSB	FALSE	FALSE
chr7	65960928	G	C	ENST00000304895	ENSG00000169919	GUSB	FALSE	FALSE
chr7	65960928	G	T	ENST00000304895	ENSG00000169919	GUSB	FALSE	FALSE
chr7	65960932	T	A	ENST00000304895	ENSG00000169919	GUSB	FALSE	FALSE
chr7	65960940	G	C	ENST00000304895	ENSG00000169919	GUSB	FALSE	FALSE
chr7	65960940	G	T	ENST00000304895	ENSG00000169919	GUSB	FALSE	FALSE
chr7	65960948	A	C	ENST00000304895	ENSG00000169919	GUSB	FALSE	FALSE
chr7	65960948	A	T	ENST00000304895	ENSG00000169919	GUSB	FALSE	FALSE
chr7	65960959	C	A	ENST00000304895	ENSG00000169919	GUSB	FALSE	FALSE
chr7	65960971	T	A	ENST00000304895	ENSG00000169919	GUSB	FALSE	FALSE
chr7	65960972	C	T	ENST00000304895	ENSG00000169919	GUSB	FALSE	FALSE
chr7	65960973	C	T	ENST00000304895	ENSG00000169919	GUSB	FALSE	FALSE
chr7	65960975	G	C	ENST00000304895	ENSG00000169919	GUSB	FALSE	FALSE
chr7	65960975	G	T	ENST00000304895	ENSG00000169919	GUSB	FALSE	FALSE
chr7	65960980	T	A	ENST00000304895	ENSG00000169919	GUSB	FALSE	FALSE
chr7	65960983	C	A	ENST00000304895	ENSG00000169919	GUSB	FALSE	FALSE
chr7	65960986	G	A	ENST00000304895	ENSG00000169919	GUSB	FALSE	FALSE
chr7	65960988	A	T	ENST00000304895	ENSG00000169919	GUSB	FALSE	FALSE
chr7	65961007	T	A	ENST00000304895	ENSG00000169919	GUSB
chr7	65961013	G	A	ENST00000304895	ENSG00000169919	GUSB
chr7	65961016	T	A	ENST00000304895	ENSG00000169919	GUSB
chr7	65961019	G	A	ENST00000304895	ENSG00000169919	GUSB
chr7	65961037	T	A	ENST00000304895	ENSG00000169919	GUSB
chr7	65961040	T	A	ENST00000304895	ENSG00000169919	GUSB
chr7	65961055	T	A	ENST00000304895	ENSG00000169919	GUSB
chr7	65961063	G	C	ENST00000304895	ENSG00000169919	GUSB
chr7	65961063	G	T	ENST00000304895	ENSG00000169919	GUSB
chr7	65961064	C	A	ENST00000304895	ENSG00000169919	GUSB	TRUE	FALSE
chr7	65961064	C	G	ENST00000304895	ENSG00000169919	GUSB	TRUE	FALSE
chr7	65961064	C	T	ENST00000304895	ENSG00000169919	GUSB	TRUE	FALSE
chr7	65961065	T	A	ENST00000304895	ENSG00000169919	GUSB	TRUE	FALSE
chr7	65961065	T	C	ENST00000304895	ENSG00000169919	GUSB	TRUE	FALSE
chr7	65961065	T	G	ENST00000304895	ENSG00000169919	GUSB	TRUE	FALSE
chr7	65964321	A	C	ENST00000304895	ENSG00000169919	GUSB	TRUE	FALSE
chr7	65964321	A	G	ENST00000304895	ENSG00000169919	GUSB	TRUE	FALSE
chr7	65964321	A	T	ENST00000304895	ENSG00000169919	GUSB	TRUE	FALSE
chr7	65964322	C	A	ENST00000304895	ENSG00000169919	GUSB	TRUE	FALSE
chr7	65964322	C	G	ENST00000304895	ENSG00000169919	GUSB	TRUE	FALSE
chr7	65964322	C	T	ENST00000304895	ENSG00000169919	GUSB	TRUE	FALSE
chr7	65964326	G	A	ENST00000304895	ENSG00000169919	GUSB	FALSE	FALSE
chr7	65964329	C	A	ENST00000304895	ENSG00000169919	GUSB	FALSE	FALSE
chr7	65964351	C	T	ENST00000304895	ENSG00000169919	GUSB	FALSE	FALSE
chr7	65964352	C	T	ENST00000304895	ENSG00000169919	GUSB	FALSE	FALSE
chr7	65964362	C	A	ENST00000304895	ENSG00000169919	GUSB	FALSE	FALSE
chr7	65964365	C	A	ENST00000304895	ENSG00000169919	GUSB	FALSE	FALSE
chr7	65964372	G	C	ENST00000304895	ENSG00000169919	GUSB	FALSE	FALSE
chr7	65964372	G	T	ENST00000304895	ENSG00000169919	GUSB	FALSE	FALSE
chr7	65964377	T	A	ENST00000304895	ENSG00000169919	GUSB	TRUE	TRUE
chr7	65964380	T	A	ENST00000304895	ENSG00000169919	GUSB	TRUE	TRUE
chr7	65964386	T	A	ENST00000304895	ENSG00000169919	GUSB	TRUE	TRUE
chr7	65964389	G	A	ENST00000304895	ENSG00000169919	GUSB	TRUE	TRUE
chr7	65964405	G	C	ENST00000304895	ENSG00000169919	GUSB	TRUE	TRUE
chr7	65964405	G	T	ENST00000304895	ENSG00000169919	GUSB	TRUE	TRUE
chr7	65964410	G	A	ENST00000304895	ENSG00000169919	GUSB	TRUE	TRUE
chr7	65964413	C	A	ENST00000304895	ENSG00000169919	GUSB	TRUE	TRUE
chr7	65964425	T	A	ENST00000304895	ENSG00000169919	GUSB	TRUE	TRUE
chr7	65964428	G	A	ENST00000304895	ENSG00000169919	GUSB	TRUE	TRUE
chr7	65964429	G	C	ENST00000304895	ENSG00000169919	GUSB	TRUE	TRUE
chr7	65964429	G	T	ENST00000304895	ENSG00000169919	GUSB	TRUE	TRUE
chr7	65964434	C	A	ENST00000304895	ENSG00000169919	GUSB	TRUE	TRUE
chr7	65964437	C	A	ENST00000304895	ENSG00000169919	GUSB	TRUE	TRUE
chr7	65964459	C	A	ENST00000304895	ENSG00000169919	GUSB	TRUE	FALSE
chr7	65964459	C	G	ENST00000304895	ENSG00000169919	GUSB	TRUE	FALSE
chr7	65964459	C	T	ENST00000304895	ENSG00000169919	GUSB	TRUE	FALSE
chr7	65964460	T	A	ENST00000304895	ENSG00000169919	GUSB	TRUE	FALSE
chr7	65964460	T	C	ENST00000304895	ENSG00000169919	GUSB	TRUE	FALSE
chr7	65964460	T	G	ENST00000304895	ENSG00000169919	GUSB	TRUE	FALSE
chr7	65967729	A	C	ENST00000304895	ENSG00000169919	GUSB	TRUE	FALSE
chr7	65967729	A	G	ENST00000304895	ENSG00000169919	GUSB	FALSE	FALSE
chr7	65967729	A	T	ENST00000304895	ENSG00000169919	GUSB	TRUE	FALSE
chr7	65967730	C	A	ENST00000304895	ENSG00000169919	GUSB	TRUE	FALSE
chr7	65967730	C	G	ENST00000304895	ENSG00000169919	GUSB	TRUE	FALSE
chr7	65967730	C	T	ENST00000304895	ENSG00000169919	GUSB	TRUE	FALSE
chr7	65967733	G	A	ENST00000304895	ENSG00000169919	GUSB	TRUE	TRUE
chr7	65967754	C	A	ENST00000304895	ENSG00000169919	GUSB	TRUE	TRUE
chr7	65967760	C	A	ENST00000304895	ENSG00000169919	GUSB	TRUE	TRUE
chr7	65967761	A	C	ENST00000304895	ENSG00000169919	GUSB	TRUE	TRUE
chr7	65967761	A	T	ENST00000304895	ENSG00000169919	GUSB	TRUE	TRUE
chr7	65967766	C	A	ENST00000304895	ENSG00000169919	GUSB	TRUE	TRUE
chr7	65967772	G	A	ENST00000304895	ENSG00000169919	GUSB	TRUE	TRUE
chr7	65967784	T	A	ENST00000304895	ENSG00000169919	GUSB	TRUE	TRUE
chr7	65967787	G	A	ENST00000304895	ENSG00000169919	GUSB	TRUE	TRUE
chr7	65967788	A	C	ENST00000304895	ENSG00000169919	GUSB	TRUE	TRUE
chr7	65967788	A	T	ENST00000304895	ENSG00000169919	GUSB	TRUE	TRUE
chr7	65967793	T	A	ENST00000304895	ENSG00000169919	GUSB	TRUE	TRUE
chr7	65967796	T	A	ENST00000304895	ENSG00000169919	GUSB	TRUE	TRUE
chr7	65967797	A	C	ENST00000304895	ENSG00000169919	GUSB	TRUE	TRUE
chr7	65967797	A	T	ENST00000304895	ENSG00000169919	GUSB	TRUE	TRUE
chr7	65967800	C	T	ENST00000304895	ENSG00000169919	GUSB	TRUE	TRUE
chr7	65967801	C	T	ENST00000304895	ENSG00000169919	GUSB	TRUE	TRUE
chr7	65967808	C	A	ENST00000304895	ENSG00000169919	GUSB	TRUE	TRUE
chr7	65967814	G	A	ENST00000304895	ENSG00000169919	GUSB	TRUE	TRUE
chr7	65967826	G	A	ENST00000304895	ENSG00000169919	GUSB	TRUE	TRUE
chr7	65967832	G	A	ENST00000304895	ENSG00000169919	GUSB	TRUE	TRUE
chr7	65967837	A	T	ENST00000304895	ENSG00000169919	GUSB	TRUE	TRUE
chr7	65967841	C	A	ENST00000304895	ENSG00000169919	GUSB	TRUE	TRUE
chr7	65967851	G	C	ENST00000304895	ENSG00000169919	GUSB	TRUE	TRUE
chr7	65967851	G	T	ENST00000304895	ENSG00000169919	GUSB	TRUE	TRUE
chr7	65967860	A	C	ENST00000304895	ENSG00000169919	GUSB	TRUE	TRUE
chr7	65967860	A	T	ENST00000304895	ENSG00000169919	GUSB	TRUE	TRUE
chr7	65967863	C	T	ENST00000304895	ENSG00000169919	GUSB	TRUE	TRUE
chr7	65967864	C	T	ENST00000304895	ENSG00000169919	GUSB	TRUE	TRUE
chr7	65967869	G	C	ENST00000304895	ENSG00000169919	GUSB	TRUE	TRUE
chr7	65967869	G	T	ENST00000304895	ENSG00000169919	GUSB	TRUE	TRUE
chr7	65967872	G	C	ENST00000304895	ENSG00000169919	GUSB	TRUE	TRUE
chr7	65967872	G	T	ENST00000304895	ENSG00000169919	GUSB	TRUE	TRUE
chr7	65967882	A	T	ENST00000304895	ENSG00000169919	GUSB	TRUE	TRUE
chr7	65967884	A	T	ENST00000304895	ENSG00000169919	GUSB	TRUE	TRUE
chr7	65967899	A	C	ENST00000304895	ENSG00000169919	GUSB	TRUE	TRUE
chr7	65967899	A	T	ENST00000304895	ENSG00000169919	GUSB	TRUE	TRUE
chr7	65967908	C	A	ENST00000304895	ENSG00000169919	GUSB	TRUE	FALSE
chr7	65967908	C	G	ENST00000304895	ENSG00000169919	GUSB	TRUE	FALSE
chr7	65967908	C	T	ENST00000304895	ENSG00000169919	GUSB	TRUE	FALSE
chr7	65967909	T	A	ENST00000304895	ENSG00000169919	GUSB	TRUE	FALSE
chr7	65967909	T	C	ENST00000304895	ENSG00000169919	GUSB	TRUE	FALSE
chr7	65967909	T	G	ENST00000304895	ENSG00000169919	GUSB	TRUE	FALSE
chr7	65970280	A	C	ENST00000304895	ENSG00000169919	GUSB	TRUE	FALSE
chr7	65970280	A	G	ENST00000304895	ENSG00000169919	GUSB	TRUE	FALSE
chr7	65970280	A	T	ENST00000304895	ENSG00000169919	GUSB	TRUE	FALSE
chr7	65970281	C	A	ENST00000304895	ENSG00000169919	GUSB	TRUE	FALSE
chr7	65970281	C	G	ENST00000304895	ENSG00000169919	GUSB	TRUE	FALSE
chr7	65970281	C	T	ENST00000304895	ENSG00000169919	GUSB	TRUE	FALSE
chr7	65970287	T	A	ENST00000304895	ENSG00000169919	GUSB	TRUE	TRUE
chr7	65970297	A	C	ENST00000304895	ENSG00000169919	GUSB	TRUE	TRUE
chr7	65970297	A	T	ENST00000304895	ENSG00000169919	GUSB	TRUE	TRUE
chr7	65970340	A	T	ENST00000304895	ENSG00000169919	GUSB	TRUE	TRUE
chr7	65970347	T	A	ENST00000304895	ENSG00000169919	GUSB	TRUE	TRUE
chr7	65970367	C	A	ENST00000304895	ENSG00000169919	GUSB	TRUE	FALSE
chr7	65970367	C	G	ENST00000304895	ENSG00000169919	GUSB	TRUE	FALSE
chr7	65970367	C	T	ENST00000304895	ENSG00000169919	GUSB	TRUE	FALSE
chr7	65970368	T	A	ENST00000304895	ENSG00000169919	GUSB	TRUE	FALSE
chr7	65970368	T	C	ENST00000304895	ENSG00000169919	GUSB	TRUE	FALSE
chr7	65970368	T	G	ENST00000304895	ENSG00000169919	GUSB	TRUE	FALSE
chr7	65974293	A	C	ENST00000304895	ENSG00000169919	GUSB	TRUE	FALSE
chr7	65974293	A	G	ENST00000304895	ENSG00000169919	GUSB	TRUE	FALSE
chr7	65974293	A	T	ENST00000304895	ENSG00000169919	GUSB	TRUE	FALSE
chr7	65974294	C	A	ENST00000304895	ENSG00000169919	GUSB	TRUE	FALSE
chr7	65974294	C	G	ENST00000304895	ENSG00000169919	GUSB	TRUE	TRUE
chr7	65974294	C	T	ENST00000304895	ENSG00000169919	GUSB	TRUE	FALSE
chr7	65974296	T	A	ENST00000304895	ENSG00000169919	GUSB	TRUE	TRUE
chr7	65974298	A	T	ENST00000304895	ENSG00000169919	GUSB	TRUE	TRUE
chr7	65974300	G	C	ENST00000304895	ENSG00000169919	GUSB	TRUE	TRUE
chr7	65974300	G	T	ENST00000304895	ENSG00000169919	GUSB	TRUE	TRUE
chr7	65974303	G	C	ENST00000304895	ENSG00000169919	GUSB	TRUE	TRUE
chr7	65974303	G	T	ENST00000304895	ENSG00000169919	GUSB	TRUE	TRUE
chr7	65974317	C	A	ENST00000304895	ENSG00000169919	GUSB	TRUE	TRUE
chr7	65974335	C	A	ENST00000304895	ENSG00000169919	GUSB	TRUE	TRUE
chr7	65974348	C	T	ENST00000304895	ENSG00000169919	GUSB	TRUE	TRUE
chr7	65974349	C	T	ENST00000304895	ENSG00000169919	GUSB	TRUE	TRUE
chr7	65974374	T	A	ENST00000304895	ENSG00000169919	GUSB	TRUE	TRUE
chr7	65974392	C	A	ENST00000304895	ENSG00000169919	GUSB	TRUE	TRUE
chr7	65974395	C	A	ENST00000304895	ENSG00000169919	GUSB	TRUE	TRUE
chr7	65974404	G	A	ENST00000304895	ENSG00000169919	GUSB	TRUE	TRUE
chr7	65974440	G	A	ENST00000304895	ENSG00000169919	GUSB	TRUE	TRUE
chr7	65974442	C	A	ENST00000304895	ENSG00000169919	GUSB	FALSE	FALSE
chr7	65974442	C	G	ENST00000304895	ENSG00000169919	GUSB	FALSE	FALSE
chr7	65974442	C	T	ENST00000304895	ENSG00000169919	GUSB	FALSE	FALSE
chr7	65974443	T	A	ENST00000304895	ENSG00000169919	GUSB	FALSE	FALSE
chr7	65974443	T	C	ENST00000304895	ENSG00000169919	GUSB	FALSE	FALSE
chr7	65974443	T	G	ENST00000304895	ENSG00000169919	GUSB	FALSE	FALSE
chr7	65974524	A	C	ENST00000304895	ENSG00000169919	GUSB	TRUE	FALSE
chr7	65974524	A	G	ENST00000304895	ENSG00000169919	GUSB	TRUE	FALSE
chr7	65974524	A	T	ENST00000304895	ENSG00000169919	GUSB	TRUE	FALSE
chr7	65974525	C	A	ENST00000304895	ENSG00000169919	GUSB	TRUE	FALSE
chr7	65974525	C	G	ENST00000304895	ENSG00000169919	GUSB	TRUE	FALSE
chr7	65974525	C	T	ENST00000304895	ENSG00000169919	GUSB	TRUE	FALSE
chr7	65974549	A	T	ENST00000304895	ENSG00000169919	GUSB	TRUE	TRUE
chr7	65974554	C	A	ENST00000304895	ENSG00000169919	GUSB	TRUE	TRUE
chr7	65974573	A	C	ENST00000304895	ENSG00000169919	GUSB	TRUE	TRUE
chr7	65974573	A	T	ENST00000304895	ENSG00000169919	GUSB	TRUE	TRUE
chr7	65974582	A	T	ENST00000304895	ENSG00000169919	GUSB	TRUE	TRUE
chr7	65974590	G	A	ENST00000304895	ENSG00000169919	GUSB	TRUE	TRUE
chr7	65974599	C	A	ENST00000304895	ENSG00000169919	GUSB	TRUE	TRUE
chr7	65974602	C	A	ENST00000304895	ENSG00000169919	GUSB	TRUE	TRUE
chr7	65974606	A	C	ENST00000304895	ENSG00000169919	GUSB	TRUE	TRUE
chr7	65974606	A	T	ENST00000304895	ENSG00000169919	GUSB	TRUE	TRUE
chr7	65974612	G	C	ENST00000304895	ENSG00000169919	GUSB	TRUE	TRUE
chr7	65974612	G	T	ENST00000304895	ENSG00000169919	GUSB	TRUE	TRUE
chr7	65974645	C	T	ENST00000304895	ENSG00000169919	GUSB	TRUE	TRUE
chr7	65974646	C	T	ENST00000304895	ENSG00000169919	GUSB	TRUE	TRUE
chr7	65974668	T	A	ENST00000304895	ENSG00000169919	GUSB	TRUE	TRUE
chr7	65974681	C	T	ENST00000304895	ENSG00000169919	GUSB	TRUE	TRUE
chr7	65974682	C	T	ENST00000304895	ENSG00000169919	GUSB	TRUE	TRUE
chr7	65974695	T	A	ENST00000304895	ENSG00000169919	GUSB	TRUE	TRUE
chr7	65974701	G	A	ENST00000304895	ENSG00000169919	GUSB	TRUE	TRUE
chr7	65974705	C	A	ENST00000304895	ENSG00000169919	GUSB	TRUE	FALSE
chr7	65974705	C	G	ENST00000304895	ENSG00000169919	GUSB	TRUE	FALSE
chr7	65974705	C	T	ENST00000304895	ENSG00000169919	GUSB	TRUE	FALSE
chr7	65974706	T	A	ENST00000304895	ENSG00000169919	GUSB	TRUE	FALSE
chr7	65974706	T	C	ENST00000304895	ENSG00000169919	GUSB	TRUE	FALSE
chr7	65974706	T	G	ENST00000304895	ENSG00000169919	GUSB	TRUE	FALSE
chr7	65974917	A	C	ENST00000304895	ENSG00000169919	GUSB	TRUE	FALSE
chr7	65974917	A	G	ENST00000304895	ENSG00000169919	GUSB	TRUE	FALSE
chr7	65974917	A	T	ENST00000304895	ENSG00000169919	GUSB	TRUE	FALSE
chr7	65974918	C	A	ENST00000304895	ENSG00000169919	GUSB	TRUE	FALSE
chr7	65974918	C	G	ENST00000304895	ENSG00000169919	GUSB	TRUE	FALSE
chr7	65974918	C	T	ENST00000304895	ENSG00000169919	GUSB	TRUE	FALSE
chr7	65974930	C	A	ENST00000304895	ENSG00000169919	GUSB	TRUE	TRUE
chr7	65974936	T	A	ENST00000304895	ENSG00000169919	GUSB	TRUE	TRUE
chr7	65974952	A	C	ENST00000304895	ENSG00000169919	GUSB	TRUE	TRUE
chr7	65974952	A	T	ENST00000304895	ENSG00000169919	GUSB	TRUE	TRUE
chr7	65974963	T	A	ENST00000304895	ENSG00000169919	GUSB	TRUE	TRUE
chr7	65974981	G	A	ENST00000304895	ENSG00000169919	GUSB	TRUE	TRUE
chr7	65974987	T	A	ENST00000304895	ENSG00000169919	GUSB	TRUE	TRUE
chr7	65975024	G	C	ENST00000304895	ENSG00000169919	GUSB	TRUE	TRUE
chr7	65975024	G	T	ENST00000304895	ENSG00000169919	GUSB	TRUE	TRUE
chr7	65975049	G	C	ENST00000304895	ENSG00000169919	GUSB	TRUE	TRUE
chr7	65975049	G	T	ENST00000304895	ENSG00000169919	GUSB	TRUE	TRUE
chr7	65975056	G	A	ENST00000304895	ENSG00000169919	GUSB	TRUE	TRUE
chr7	65975068	G	A	ENST00000304895	ENSG00000169919	GUSB	TRUE	TRUE
chr7	65975072	C	A	ENST00000304895	ENSG00000169919	GUSB	TRUE	FALSE
chr7	65975072	C	G	ENST00000304895	ENSG00000169919	GUSB	TRUE	FALSE
chr7	65975072	C	T	ENST00000304895	ENSG00000169919	GUSB	TRUE	FALSE
chr7	65975073	T	A	ENST00000304895	ENSG00000169919	GUSB	TRUE	FALSE
chr7	65975073	T	C	ENST00000304895	ENSG00000169919	GUSB	TRUE	FALSE
chr7	65975073	T	G	ENST00000304895	ENSG00000169919	GUSB	TRUE	FALSE
chr7	65976013	A	C	ENST00000304895	ENSG00000169919	GUSB	TRUE	FALSE
chr7	65976013	A	G	ENST00000304895	ENSG00000169919	GUSB	TRUE	FALSE
chr7	65976013	A	T	ENST00000304895	ENSG00000169919	GUSB	TRUE	FALSE
chr7	65976014	C	A	ENST00000304895	ENSG00000169919	GUSB	TRUE	FALSE
chr7	65976014	C	G	ENST00000304895	ENSG00000169919	GUSB	TRUE	FALSE
chr7	65976014	C	T	ENST00000304895	ENSG00000169919	GUSB	TRUE	FALSE
chr7	65976017	C	A	ENST00000304895	ENSG00000169919	GUSB	TRUE	TRUE
chr7	65976019	A	T	ENST00000304895	ENSG00000169919	GUSB	TRUE	TRUE
chr7	65976022	G	C	ENST00000304895	ENSG00000169919	GUSB	TRUE	TRUE
chr7	65976022	G	T	ENST00000304895	ENSG00000169919	GUSB	TRUE	TRUE
chr7	65976024	A	C	ENST00000304895	ENSG00000169919	GUSB	TRUE	TRUE
chr7	65976024	A	T	ENST00000304895	ENSG00000169919	GUSB	TRUE	TRUE
chr7	65976030	A	C	ENST00000304895	ENSG00000169919	GUSB	TRUE	TRUE
chr7	65976030	A	T	ENST00000304895	ENSG00000169919	GUSB	TRUE	TRUE
chr7	65976044	C	A	ENST00000304895	ENSG00000169919	GUSB	TRUE	TRUE
chr7	65976054	G	C	ENST00000304895	ENSG00000169919	GUSB	TRUE	TRUE
chr7	65976054	G	T	ENST00000304895	ENSG00000169919	GUSB	TRUE	TRUE
chr7	65976060	C	T	ENST00000304895	ENSG00000169919	GUSB	TRUE	TRUE
chr7	65976061	C	T	ENST00000304895	ENSG00000169919	GUSB	TRUE	TRUE
chr7	65976063	C	T	ENST00000304895	ENSG00000169919	GUSB	TRUE	TRUE
chr7	65976064	C	T	ENST00000304895	ENSG00000169919	GUSB	TRUE	TRUE
chr7	65976086	T	A	ENST00000304895	ENSG00000169919	GUSB	TRUE	TRUE
chr7	65976092	G	A	ENST00000304895	ENSG00000169919	GUSB	TRUE	TRUE
chr7	65976098	G	A	ENST00000304895	ENSG00000169919	GUSB	TRUE	TRUE
chr7	65976125	T	A	ENST00000304895	ENSG00000169919	GUSB	TRUE	TRUE
chr7	65976131	C	A	ENST00000304895	ENSG00000169919	GUSB	TRUE	TRUE
chr7	65976139	A	T	ENST00000304895	ENSG00000169919	GUSB	TRUE	TRUE
chr7	65976152	C	A	ENST00000304895	ENSG00000169919	GUSB	TRUE	TRUE
chr7	65976154	A	T	ENST00000304895	ENSG00000169919	GUSB	TRUE	TRUE
chr7	65976158	T	A	ENST00000304895	ENSG00000169919	GUSB	TRUE	TRUE
chr7	65976176	T	A	ENST00000304895	ENSG00000169919	GUSB	TRUE	TRUE
chr7	65976188	G	A	ENST00000304895	ENSG00000169919	GUSB	TRUE	TRUE
chr7	65976189	G	C	ENST00000304895	ENSG00000169919	GUSB	TRUE	TRUE
chr7	65976189	G	T	ENST00000304895	ENSG00000169919	GUSB	TRUE	TRUE
chr7	65976203	C	A	ENST00000304895	ENSG00000169919	GUSB	TRUE	FALSE
chr7	65976203	C	G	ENST00000304895	ENSG00000169919	GUSB	TRUE	FALSE
chr7	65976203	C	T	ENST00000304895	ENSG00000169919	GUSB	TRUE	FALSE
chr7	65976204	T	A	ENST00000304895	ENSG00000169919	GUSB	TRUE	FALSE
chr7	65976204	T	C	ENST00000304895	ENSG00000169919	GUSB	TRUE	FALSE
chr7	65976204	T	G	ENST00000304895	ENSG00000169919	GUSB	TRUE	FALSE
chr7	65979397	A	C	ENST00000304895	ENSG00000169919	GUSB	TRUE	FALSE
chr7	65979397	A	G	ENST00000304895	ENSG00000169919	GUSB	TRUE	FALSE
chr7	65979397	A	T	ENST00000304895	ENSG00000169919	GUSB	TRUE	FALSE
chr7	65979398	C	A	ENST00000304895	ENSG00000169919	GUSB	TRUE	FALSE
chr7	65979398	C	G	ENST00000304895	ENSG00000169919	GUSB	TRUE	FALSE
chr7	65979398	C	T	ENST00000304895	ENSG00000169919	GUSB	TRUE	FALSE
chr7	65979408	G	A	ENST00000304895	ENSG00000169919	GUSB	TRUE	TRUE
chr7	65979411	C	A	ENST00000304895	ENSG00000169919	GUSB	TRUE	TRUE
chr7	65979442	G	C	ENST00000304895	ENSG00000169919	GUSB	TRUE	TRUE
chr7	65979442	G	T	ENST00000304895	ENSG00000169919	GUSB	TRUE	TRUE
chr7	65979460	G	C	ENST00000304895	ENSG00000169919	GUSB	TRUE	TRUE
chr7	65979460	G	T	ENST00000304895	ENSG00000169919	GUSB	TRUE	TRUE
chr7	65979480	G	A	ENST00000304895	ENSG00000169919	GUSB	TRUE	TRUE
chr7	65979486	C	A	ENST00000304895	ENSG00000169919	GUSB	TRUE	TRUE
chr7	65979490	G	C	ENST00000304895	ENSG00000169919	GUSB	TRUE	TRUE
chr7	65979490	G	T	ENST00000304895	ENSG00000169919	GUSB	TRUE	TRUE
chr7	65979508	A	C	ENST00000304895	ENSG00000169919	GUSB	TRUE	TRUE
chr7	65979508	A	T	ENST00000304895	ENSG00000169919	GUSB	TRUE	TRUE
chr7	65979519	G	A	ENST00000304895	ENSG00000169919	GUSB	TRUE	TRUE
chr7	65979526	G	C	ENST00000304895	ENSG00000169919	GUSB	TRUE	TRUE
chr7	65979526	G	T	ENST00000304895	ENSG00000169919	GUSB	TRUE	TRUE
chr7	65979534	T	A	ENST00000304895	ENSG00000169919	GUSB	TRUE	TRUE
chr7	65979538	A	C	ENST00000304895	ENSG00000169919	GUSB	TRUE	TRUE
chr7	65979538	A	T	ENST00000304895	ENSG00000169919	GUSB	TRUE	TRUE
chr7	65979542	C	A	ENST00000304895	ENSG00000169919	GUSB	TRUE	FALSE
chr7	65979542	C	G	ENST00000304895	ENSG00000169919	GUSB	TRUE	FALSE
chr7	65979542	C	T	ENST00000304895	ENSG00000169919	GUSB	TRUE	FALSE
chr7	65979543	T	A	ENST00000304895	ENSG00000169919	GUSB	TRUE	FALSE
chr7	65979543	T	C	ENST00000304895	ENSG00000169919	GUSB	TRUE	FALSE
chr7	65979543	T	G	ENST00000304895	ENSG00000169919	GUSB	TRUE	FALSE
chr7	65979725	A	C	ENST00000304895	ENSG00000169919	GUSB	TRUE	FALSE
chr7	65979725	A	G	ENST00000304895	ENSG00000169919	GUSB	TRUE	FALSE
chr7	65979725	A	T	ENST00000304895	ENSG00000169919	GUSB	TRUE	FALSE
chr7	65979726	C	A	ENST00000304895	ENSG00000169919	GUSB	TRUE	FALSE
chr7	65979726	C	G	ENST00000304895	ENSG00000169919	GUSB	TRUE	FALSE
chr7	65979726	C	T	ENST00000304895	ENSG00000169919	GUSB	TRUE	FALSE
chr7	65979728	T	A	ENST00000304895	ENSG00000169919	GUSB	TRUE	TRUE
chr7	65979744	G	C	ENST00000304895	ENSG00000169919	GUSB	TRUE	TRUE
chr7	65979744	G	T	ENST00000304895	ENSG00000169919	GUSB	TRUE	TRUE
chr7	65979749	G	A	ENST00000304895	ENSG00000169919	GUSB	TRUE	TRUE
chr7	65979809	G	A	ENST00000304895	ENSG00000169919	GUSB	TRUE	TRUE
chr7	65979836	G	A	ENST00000304895	ENSG00000169919	GUSB	TRUE	TRUE
chr7	65979860	C	A	ENST00000304895	ENSG00000169919	GUSB	TRUE	TRUE
chr7	65979870	G	C	ENST00000304895	ENSG00000169919	GUSB	TRUE	TRUE
chr7	65979870	G	T	ENST00000304895	ENSG00000169919	GUSB	TRUE	TRUE
chr7	65979881	C	A	ENST00000304895	ENSG00000169919	GUSB	TRUE	TRUE
chr7	65979887	C	A	ENST00000304895	ENSG00000169919	GUSB	TRUE	TRUE
chr7	65979909	C	T	ENST00000304895	ENSG00000169919	GUSB	TRUE	TRUE
chr7	65979910	C	T	ENST00000304895	ENSG00000169919	GUSB	TRUE	TRUE
chr7	65979912	C	A	ENST00000304895	ENSG00000169919	GUSB	TRUE	FALSE
chr7	65979912	C	G	ENST00000304895	ENSG00000169919	GUSB	TRUE	FALSE
chr7	65979912	C	T	ENST00000304895	ENSG00000169919	GUSB	TRUE	FALSE
chr7	65979913	T	A	ENST00000304895	ENSG00000169919	GUSB	TRUE	FALSE
chr7	65979913	T	C	ENST00000304895	ENSG00000169919	GUSB	TRUE	FALSE
chr7	65979913	T	G	ENST00000304895	ENSG00000169919	GUSB	TRUE	FALSE
chr7	65980222	A	C	ENST00000304895	ENSG00000169919	GUSB	TRUE	FALSE
chr7	65980222	A	G	ENST00000304895	ENSG00000169919	GUSB	TRUE	FALSE
chr7	65980222	A	T	ENST00000304895	ENSG00000169919	GUSB	TRUE	FALSE
chr7	65980223	C	A	ENST00000304895	ENSG00000169919	GUSB	TRUE	FALSE
chr7	65980223	C	G	ENST00000304895	ENSG00000169919	GUSB	TRUE	FALSE
chr7	65980223	C	T	ENST00000304895	ENSG00000169919	GUSB	TRUE	FALSE
chr7	65980233	A	C	ENST00000304895	ENSG00000169919	GUSB
chr7	65980233	A	T	ENST00000304895	ENSG00000169919	GUSB
chr7	65980268	T	A	ENST00000304895	ENSG00000169919	GUSB
chr7	65980283	G	A	ENST00000304895	ENSG00000169919	GUSB
chr7	65980287	C	T	ENST00000304895	ENSG00000169919	GUSB
chr7	65980288	C	T	ENST00000304895	ENSG00000169919	GUSB
chr7	65980292	G	A	ENST00000304895	ENSG00000169919	GUSB
chr7	65980295	C	A	ENST00000304895	ENSG00000169919	GUSB
chr7	65980310	C	A	ENST00000304895	ENSG00000169919	GUSB	TRUE	TRUE
chr7	65980316	C	A	ENST00000304895	ENSG00000169919	GUSB	TRUE	TRUE
chr7	65980317	G	C	ENST00000304895	ENSG00000169919	GUSB	TRUE	TRUE
chr7	65980317	G	T	ENST00000304895	ENSG00000169919	GUSB	TRUE	TRUE
chr7	65980320	C	T	ENST00000304895	ENSG00000169919	GUSB	TRUE	TRUE
chr7	65980321	C	T	ENST00000304895	ENSG00000169919	GUSB	TRUE	TRUE
chr7	65980326	C	T	ENST00000304895	ENSG00000169919	GUSB	TRUE	TRUE
chr7	65980327	C	T	ENST00000304895	ENSG00000169919	GUSB	TRUE	TRUE
chr7	65980350	C	T	ENST00000304895	ENSG00000169919	GUSB	TRUE	TRUE
chr7	65980351	C	T	ENST00000304895	ENSG00000169919	GUSB	TRUE	TRUE
chr7	65980358	G	A	ENST00000304895	ENSG00000169919	GUSB	TRUE	TRUE
chr7	65980408	G	C	ENST00000304895	ENSG00000169919	GUSB	TRUE	TRUE
chr7	65980408	G	T	ENST00000304895	ENSG00000169919	GUSB	TRUE	TRUE
chr7	65980410	C	A	ENST00000304895	ENSG00000169919	GUSB	TRUE	FALSE
chr7	65980410	C	G	ENST00000304895	ENSG00000169919	GUSB	TRUE	FALSE
chr7	65980410	C	T	ENST00000304895	ENSG00000169919	GUSB	TRUE	FALSE
chr7	65980411	T	A	ENST00000304895	ENSG00000169919	GUSB	TRUE	FALSE
chr7	65980411	T	C	ENST00000304895	ENSG00000169919	GUSB	TRUE	FALSE
chr7	65980411	T	G	ENST00000304895	ENSG00000169919	GUSB	TRUE	FALSE
chr7	65981972	A	C	ENST00000304895	ENSG00000169919	GUSB	TRUE	FALSE
chr7	65981972	A	G	ENST00000304895	ENSG00000169919	GUSB	TRUE	FALSE
chr7	65981972	A	T	ENST00000304895	ENSG00000169919	GUSB	TRUE	FALSE
chr7	65981973	C	A	ENST00000304895	ENSG00000169919	GUSB	TRUE	FALSE
chr7	65981973	C	G	ENST00000304895	ENSG00000169919	GUSB	TRUE	FALSE
chr7	65981973	C	T	ENST00000304895	ENSG00000169919	GUSB	TRUE	FALSE
chr7	65981976	C	A	ENST00000304895	ENSG00000169919	GUSB	TRUE	TRUE
chr7	65981977	C	T	ENST00000304895	ENSG00000169919	GUSB	TRUE	TRUE
chr7	65981978	C	T	ENST00000304895	ENSG00000169919	GUSB	TRUE	TRUE
chr7	65981992	G	C	ENST00000304895	ENSG00000169919	GUSB	TRUE	TRUE
chr7	65981992	G	T	ENST00000304895	ENSG00000169919	GUSB	TRUE	TRUE
chr7	65981995	C	T	ENST00000304895	ENSG00000169919	GUSB	TRUE	TRUE
chr7	65981996	C	T	ENST00000304895	ENSG00000169919	GUSB	TRUE	TRUE
chr7	65982000	G	A	ENST00000304895	ENSG00000169919	GUSB	TRUE	TRUE
chr7	65982003	C	A	ENST00000304895	ENSG00000169919	GUSB	TRUE	TRUE
chr7	65982006	C	A	ENST00000304895	ENSG00000169919	GUSB	TRUE	TRUE
chr7	65982021	G	A	ENST00000304895	ENSG00000169919	GUSB	TRUE	TRUE
chr7	65982049	C	T	ENST00000304895	ENSG00000169919	GUSB	TRUE	TRUE
chr7	65982050	C	T	ENST00000304895	ENSG00000169919	GUSB	TRUE	TRUE
chr7	65982066	C	A	ENST00000304895	ENSG00000169919	GUSB	TRUE	TRUE
chr7	65982069	T	A	ENST00000304895	ENSG00000169919	GUSB	TRUE	TRUE
chr7	65982070	G	T	ENST00000304895	ENSG00000169919	GUSB	TRUE	TRUE
chr7	65982075	C	A	ENST00000304895	ENSG00000169919	GUSB	TRUE	TRUE
chr7	65982080	G	T	ENST00000304895	ENSG00000169919	GUSB	TRUE	TRUE
chr7	65982090	C	A	ENST00000304895	ENSG00000169919	GUSB	TRUE	TRUE
chr7	65982093	G	A	ENST00000304895	ENSG00000169919	GUSB	TRUE	TRUE
chr7	65982097	G	C	ENST00000304895	ENSG00000169919	GUSB	TRUE	TRUE
chr7	65982097	G	T	ENST00000304895	ENSG00000169919	GUSB	TRUE	TRUE
chr7	65982114	G	A	ENST00000304895	ENSG00000169919	GUSB	TRUE	FALSE
chr7	65982127	G	T	ENST00000304895	ENSG00000169919	GUSB	TRUE	FALSE
chr7	65982133	C	T	ENST00000304895	ENSG00000169919	GUSB	FALSE	FALSE
chr7	65982134	C	T	ENST00000304895	ENSG00000169919	GUSB	FALSE	FALSE
chr7	65982137	A	T	ENST00000304895	ENSG00000169919	GUSB	FALSE	FALSE
chr7	65982140	A	T	ENST00000304895	ENSG00000169919	GUSB	FALSE	FALSE
chr7	65982157	C	T	ENST00000304895	ENSG00000169919	GUSB	FALSE	FALSE
chr7	65982158	C	T	ENST00000304895	ENSG00000169919	GUSB	FALSE	FALSE
chr7	65982170	G	T	ENST00000304895	ENSG00000169919	GUSB	FALSE	FALSE
chr7	66075857	G	A	ENST00000304874	ENSG00000126522	ASL	TRUE	FALSE
chr7	66075857	G	C	ENST00000304874	ENSG00000126522	ASL	TRUE	FALSE
chr7	66075857	G	T	ENST00000304874	ENSG00000126522	ASL	TRUE	FALSE
chr7	66075858	T	A	ENST00000304874	ENSG00000126522	ASL	TRUE	FALSE
chr7	66075858	T	C	ENST00000304874	ENSG00000126522	ASL	TRUE	FALSE
chr7	66075858	T	G	ENST00000304874	ENSG00000126522	ASL	TRUE	FALSE
chr7	66076037	A	C	ENST00000304874	ENSG00000126522	ASL	TRUE	FALSE
chr7	66076037	A	G	ENST00000304874	ENSG00000126522	ASL	TRUE	FALSE
chr7	66076037	A	T	ENST00000304874	ENSG00000126522	ASL	TRUE	FALSE
chr7	66076038	G	A	ENST00000304874	ENSG00000126522	ASL	TRUE	FALSE
chr7	66076038	G	C	ENST00000304874	ENSG00000126522	ASL	TRUE	FALSE
chr7	66076038	G	T	ENST00000304874	ENSG00000126522	ASL	TRUE	FALSE
chr7	66076089	C	A	ENST00000304874	ENSG00000126522	ASL	FALSE	FALSE
chr7	66076091	G	T	ENST00000304874	ENSG00000126522	ASL	FALSE	FALSE
chr7	66076094	G	A	ENST00000304874	ENSG00000126522	ASL	TRUE	FALSE
chr7	66076094	G	C	ENST00000304874	ENSG00000126522	ASL	TRUE	FALSE
chr7	66076094	G	T	ENST00000304874	ENSG00000126522	ASL	TRUE	FALSE
chr7	66076095	T	A	ENST00000304874	ENSG00000126522	ASL	TRUE	FALSE
chr7	66076095	T	C	ENST00000304874	ENSG00000126522	ASL	TRUE	FALSE
chr7	66076095	T	G	ENST00000304874	ENSG00000126522	ASL	TRUE	FALSE
chr7	66081801	A	C	ENST00000304874	ENSG00000126522	ASL	TRUE	FALSE
chr7	66081801	A	G	ENST00000304874	ENSG00000126522	ASL	TRUE	FALSE
chr7	66081801	A	T	ENST00000304874	ENSG00000126522	ASL	TRUE	FALSE
chr7	66081802	G	A	ENST00000304874	ENSG00000126522	ASL	TRUE	FALSE
chr7	66081802	G	C	ENST00000304874	ENSG00000126522	ASL	TRUE	FALSE
chr7	66081802	G	T	ENST00000304874	ENSG00000126522	ASL	TRUE	FALSE
chr7	66081809	A	T	ENST00000304874	ENSG00000126522	ASL	FALSE	FALSE
chr7	66081816	G	A	ENST00000304874	ENSG00000126522	ASL	FALSE	FALSE
chr7	66081817	G	A	ENST00000304874	ENSG00000126522	ASL	FALSE	FALSE
chr7	66081854	G	T	ENST00000304874	ENSG00000126522	ASL	TRUE	FALSE
chr7	66081857	A	T	ENST00000304874	ENSG00000126522	ASL	TRUE	FALSE
chr7	66081880	C	A	ENST00000304874	ENSG00000126522	ASL	TRUE	TRUE
chr7	66081880	C	G	ENST00000304874	ENSG00000126522	ASL	TRUE	TRUE
chr7	66081894	G	A	ENST00000304874	ENSG00000126522	ASL	TRUE	TRUE
chr7	66081895	G	A	ENST00000304874	ENSG00000126522	ASL	TRUE	TRUE
chr7	66081896	G	T	ENST00000304874	ENSG00000126522	ASL	TRUE	TRUE
chr7	66081908	C	T	ENST00000304874	ENSG00000126522	ASL	TRUE	TRUE
chr7	66081917	A	T	ENST00000304874	ENSG00000126522	ASL	TRUE	TRUE
chr7	66081925	C	A	ENST00000304874	ENSG00000126522	ASL	TRUE	TRUE
chr7	66081925	C	G	ENST00000304874	ENSG00000126522	ASL	TRUE	TRUE
chr7	66081938	G	T	ENST00000304874	ENSG00000126522	ASL	TRUE	TRUE
chr7	66081941	A	T	ENST00000304874	ENSG00000126522	ASL	TRUE	TRUE
chr7	66081959	A	T	ENST00000304874	ENSG00000126522	ASL	TRUE	TRUE
chr7	66081965	G	T	ENST00000304874	ENSG00000126522	ASL	TRUE	TRUE
chr7	66081974	C	T	ENST00000304874	ENSG00000126522	ASL	TRUE	TRUE
chr7	66081995	A	T	ENST00000304874	ENSG00000126522	ASL	TRUE	TRUE
chr7	66081998	G	A	ENST00000304874	ENSG00000126522	ASL	TRUE	FALSE
chr7	66081998	G	C	ENST00000304874	ENSG00000126522	ASL	TRUE	FALSE
chr7	66081998	G	T	ENST00000304874	ENSG00000126522	ASL	TRUE	FALSE
chr7	66081999	T	A	ENST00000304874	ENSG00000126522	ASL	TRUE	FALSE
chr7	66081999	T	C	ENST00000304874	ENSG00000126522	ASL	FALSE	FALSE
chr7	66081999	T	G	ENST00000304874	ENSG00000126522	ASL	TRUE	FALSE
chr7	66082366	A	C	ENST00000304874	ENSG00000126522	ASL	TRUE	FALSE
chr7	66082366	A	G	ENST00000304874	ENSG00000126522	ASL	TRUE	FALSE
chr7	66082366	A	T	ENST00000304874	ENSG00000126522	ASL	TRUE	FALSE
chr7	66082367	G	A	ENST00000304874	ENSG00000126522	ASL	TRUE	FALSE
chr7	66082367	G	C	ENST00000304874	ENSG00000126522	ASL	TRUE	FALSE
chr7	66082367	G	T	ENST00000304874	ENSG00000126522	ASL	TRUE	FALSE
chr7	66082374	G	T	ENST00000304874	ENSG00000126522	ASL	TRUE	TRUE
chr7	66082377	G	T	ENST00000304874	ENSG00000126522	ASL	TRUE	TRUE
chr7	66082381	G	A	ENST00000304874	ENSG00000126522	ASL	TRUE	TRUE
chr7	66082382	G	A	ENST00000304874	ENSG00000126522	ASL	TRUE	TRUE
chr7	66082386	C	T	ENST00000304874	ENSG00000126522	ASL	TRUE	TRUE
chr7	66082398	A	T	ENST00000304874	ENSG00000126522	ASL	TRUE	TRUE
chr7	66082416	G	T	ENST00000304874	ENSG00000126522	ASL	TRUE	TRUE
chr7	66082437	G	T	ENST00000304874	ENSG00000126522	ASL	TRUE	TRUE
chr7	66082449	A	T	ENST00000304874	ENSG00000126522	ASL	TRUE	TRUE
chr7	66082452	G	A	ENST00000304874	ENSG00000126522	ASL	TRUE	FALSE
chr7	66082452	G	C	ENST00000304874	ENSG00000126522	ASL	TRUE	FALSE
chr7	66082452	G	T	ENST00000304874	ENSG00000126522	ASL	TRUE	FALSE
chr7	66082453	T	A	ENST00000304874	ENSG00000126522	ASL	TRUE	FALSE
chr7	66082453	T	C	ENST00000304874	ENSG00000126522	ASL	FALSE	FALSE
chr7	66082453	T	G	ENST00000304874	ENSG00000126522	ASL	TRUE	FALSE
chr7	66082878	A	C	ENST00000304874	ENSG00000126522	ASL	TRUE	FALSE
chr7	66082878	A	G	ENST00000304874	ENSG00000126522	ASL	TRUE	FALSE
chr7	66082878	A	T	ENST00000304874	ENSG00000126522	ASL	TRUE	FALSE
chr7	66082879	G	A	ENST00000304874	ENSG00000126522	ASL	TRUE	FALSE
chr7	66082879	G	C	ENST00000304874	ENSG00000126522	ASL	TRUE	FALSE
chr7	66082879	G	T	ENST00000304874	ENSG00000126522	ASL	TRUE	FALSE
chr7	66082880	G	T	ENST00000304874	ENSG00000126522	ASL	TRUE	TRUE
chr7	66082904	A	T	ENST00000304874	ENSG00000126522	ASL	TRUE	TRUE
chr7	66082916	G	T	ENST00000304874	ENSG00000126522	ASL	TRUE	TRUE
chr7	66082934	C	T	ENST00000304874	ENSG00000126522	ASL	TRUE	TRUE
chr7	66082937	G	A	ENST00000304874	ENSG00000126522	ASL	TRUE	FALSE
chr7	66082937	G	C	ENST00000304874	ENSG00000126522	ASL	TRUE	FALSE
chr7	66082937	G	T	ENST00000304874	ENSG00000126522	ASL	TRUE	FALSE
chr7	66082938	T	A	ENST00000304874	ENSG00000126522	ASL	TRUE	FALSE
chr7	66082938	T	C	ENST00000304874	ENSG00000126522	ASL	TRUE	FALSE
chr7	66082938	T	G	ENST00000304874	ENSG00000126522	ASL	TRUE	FALSE
chr7	66083075	A	C	ENST00000304874	ENSG00000126522	ASL	TRUE	FALSE
chr7	66083075	A	G	ENST00000304874	ENSG00000126522	ASL	TRUE	FALSE
chr7	66083075	A	T	ENST00000304874	ENSG00000126522	ASL	TRUE	FALSE
chr7	66083076	G	A	ENST00000304874	ENSG00000126522	ASL	TRUE	FALSE
chr7	66083076	G	C	ENST00000304874	ENSG00000126522	ASL	TRUE	FALSE
chr7	66083076	G	T	ENST00000304874	ENSG00000126522	ASL	TRUE	FALSE
chr7	66083099	G	A	ENST00000304874	ENSG00000126522	ASL	TRUE	TRUE
chr7	66083100	G	A	ENST00000304874	ENSG00000126522	ASL	TRUE	TRUE
chr7	66083107	C	T	ENST00000304874	ENSG00000126522	ASL	TRUE	TRUE
chr7	66083115	C	A	ENST00000304874	ENSG00000126522	ASL	TRUE	TRUE
chr7	66083126	C	A	ENST00000304874	ENSG00000126522	ASL	TRUE	TRUE
chr7	66083138	G	A	ENST00000304874	ENSG00000126522	ASL	TRUE	TRUE
chr7	66083139	G	A	ENST00000304874	ENSG00000126522	ASL	TRUE	TRUE
chr7	66083140	G	T	ENST00000304874	ENSG00000126522	ASL	TRUE	TRUE
chr7	66083170	G	T	ENST00000304874	ENSG00000126522	ASL	TRUE	TRUE
chr7	66083175	G	A	ENST00000304874	ENSG00000126522	ASL	TRUE	FALSE
chr7	66083175	G	C	ENST00000304874	ENSG00000126522	ASL	TRUE	FALSE
chr7	66083175	G	T	ENST00000304874	ENSG00000126522	ASL	TRUE	FALSE
chr7	66083176	T	A	ENST00000304874	ENSG00000126522	ASL	TRUE	FALSE
chr7	66083176	T	C	ENST00000304874	ENSG00000126522	ASL	TRUE	FALSE
chr7	66083176	T	G	ENST00000304874	ENSG00000126522	ASL	TRUE	FALSE
chr7	66086583	A	C	ENST00000304874	ENSG00000126522	ASL	TRUE	FALSE
chr7	66086583	A	G	ENST00000304874	ENSG00000126522	ASL	TRUE	FALSE
chr7	66086583	A	T	ENST00000304874	ENSG00000126522	ASL	TRUE	FALSE
chr7	66086584	G	A	ENST00000304874	ENSG00000126522	ASL	TRUE	FALSE
chr7	66086584	G	C	ENST00000304874	ENSG00000126522	ASL	TRUE	FALSE
chr7	66086584	G	T	ENST00000304874	ENSG00000126522	ASL	TRUE	FALSE
chr7	66086586	G	T	ENST00000304874	ENSG00000126522	ASL	TRUE	TRUE
chr7	66086612	C	A	ENST00000304874	ENSG00000126522	ASL	TRUE	TRUE
chr7	66086612	C	G	ENST00000304874	ENSG00000126522	ASL	TRUE	TRUE
chr7	66086620	T	A	ENST00000304874	ENSG00000126522	ASL	TRUE	TRUE
chr7	66086622	C	T	ENST00000304874	ENSG00000126522	ASL	TRUE	TRUE
chr7	66086631	C	T	ENST00000304874	ENSG00000126522	ASL	TRUE	TRUE
chr7	66086644	G	A	ENST00000304874	ENSG00000126522	ASL	TRUE	TRUE
chr7	66086645	G	A	ENST00000304874	ENSG00000126522	ASL	TRUE	TRUE
chr7	66086653	G	A	ENST00000304874	ENSG00000126522	ASL	TRUE	TRUE
chr7	66086654	G	A	ENST00000304874	ENSG00000126522	ASL	TRUE	TRUE
chr7	66086663	G	A	ENST00000304874	ENSG00000126522	ASL	TRUE	FALSE
chr7	66086663	G	C	ENST00000304874	ENSG00000126522	ASL	TRUE	FALSE
chr7	66086663	G	T	ENST00000304874	ENSG00000126522	ASL	TRUE	FALSE
chr7	66086664	T	A	ENST00000304874	ENSG00000126522	ASL	TRUE	FALSE
chr7	66086664	T	C	ENST00000304874	ENSG00000126522	ASL	TRUE	FALSE
chr7	66086664	T	G	ENST00000304874	ENSG00000126522	ASL	TRUE	FALSE
chr7	66086742	A	C	ENST00000304874	ENSG00000126522	ASL	TRUE	FALSE
chr7	66086742	A	G	ENST00000304874	ENSG00000126522	ASL	TRUE	FALSE
chr7	66086742	A	T	ENST00000304874	ENSG00000126522	ASL	TRUE	FALSE
chr7	66086743	G	A	ENST00000304874	ENSG00000126522	ASL	TRUE	FALSE
chr7	66086743	G	C	ENST00000304874	ENSG00000126522	ASL	TRUE	FALSE
chr7	66086743	G	T	ENST00000304874	ENSG00000126522	ASL	TRUE	FALSE
chr7	66086763	C	T	ENST00000304874	ENSG00000126522	ASL	TRUE	TRUE
chr7	66086772	G	T	ENST00000304874	ENSG00000126522	ASL	TRUE	TRUE
chr7	66086784	G	T	ENST00000304874	ENSG00000126522	ASL	TRUE	TRUE
chr7	66086793	A	T	ENST00000304874	ENSG00000126522	ASL	TRUE	TRUE
chr7	66086822	G	A	ENST00000304874	ENSG00000126522	ASL	TRUE	FALSE
chr7	66086822	G	C	ENST00000304874	ENSG00000126522	ASL	TRUE	FALSE
chr7	66086822	G	T	ENST00000304874	ENSG00000126522	ASL	TRUE	FALSE
chr7	66086823	T	A	ENST00000304874	ENSG00000126522	ASL	TRUE	FALSE
chr7	66086823	T	C	ENST00000304874	ENSG00000126522	ASL	TRUE	FALSE
chr7	66086823	T	G	ENST00000304874	ENSG00000126522	ASL	TRUE	FALSE
chr7	66087332	A	C	ENST00000304874	ENSG00000126522	ASL	TRUE	FALSE
chr7	66087332	A	G	ENST00000304874	ENSG00000126522	ASL	TRUE	FALSE
chr7	66087332	A	T	ENST00000304874	ENSG00000126522	ASL	TRUE	FALSE
chr7	66087333	G	A	ENST00000304874	ENSG00000126522	ASL	TRUE	FALSE
chr7	66087333	G	C	ENST00000304874	ENSG00000126522	ASL	TRUE	FALSE
chr7	66087333	G	T	ENST00000304874	ENSG00000126522	ASL	TRUE	FALSE
chr7	66087368	C	T	ENST00000304874	ENSG00000126522	ASL	TRUE	TRUE
chr7	66087371	G	T	ENST00000304874	ENSG00000126522	ASL	TRUE	TRUE
chr7	66087380	C	T	ENST00000304874	ENSG00000126522	ASL	TRUE	TRUE
chr7	66087386	G	T	ENST00000304874	ENSG00000126522	ASL	TRUE	TRUE
chr7	66087387	G	A	ENST00000304874	ENSG00000126522	ASL	TRUE	FALSE
chr7	66087387	G	C	ENST00000304874	ENSG00000126522	ASL	TRUE	FALSE
chr7	66087387	G	T	ENST00000304874	ENSG00000126522	ASL	TRUE	FALSE
chr7	66087388	T	A	ENST00000304874	ENSG00000126522	ASL	TRUE	FALSE
chr7	66087388	T	C	ENST00000304874	ENSG00000126522	ASL	TRUE	FALSE
chr7	66087388	T	G	ENST00000304874	ENSG00000126522	ASL	TRUE	FALSE
chr7	66087727	A	C	ENST00000304874	ENSG00000126522	ASL	TRUE	FALSE
chr7	66087727	A	G	ENST00000304874	ENSG00000126522	ASL	TRUE	FALSE
chr7	66087727	A	T	ENST00000304874	ENSG00000126522	ASL	TRUE	FALSE
chr7	66087728	G	A	ENST00000304874	ENSG00000126522	ASL	TRUE	FALSE
chr7	66087728	G	C	ENST00000304874	ENSG00000126522	ASL	TRUE	FALSE
chr7	66087728	G	T	ENST00000304874	ENSG00000126522	ASL	TRUE	FALSE
chr7	66087776	G	T	ENST00000304874	ENSG00000126522	ASL	TRUE	TRUE
chr7	66087776	G	T	ENST00000450043	ENSG00000249319		FALSE	FALSE
chr7	66087792	G	A	ENST00000304874	ENSG00000126522	ASL	TRUE	FALSE
chr7	66087792	G	A	ENST00000450043	ENSG00000249319		TRUE	FALSE
chr7	66087792	G	C	ENST00000304874	ENSG00000126522	ASL	TRUE	FALSE
chr7	66087792	G	C	ENST00000450043	ENSG00000249319		TRUE	FALSE
chr7	66087792	G	T	ENST00000304874	ENSG00000126522	ASL	TRUE	FALSE
chr7	66087792	G	T	ENST00000450043	ENSG00000249319		TRUE	FALSE
chr7	66087793	T	A	ENST00000304874	ENSG00000126522	ASL	TRUE	FALSE
chr7	66087793	T	A	ENST00000450043	ENSG00000249319		TRUE	FALSE
chr7	66087793	T	C	ENST00000304874	ENSG00000126522	ASL	TRUE	FALSE
chr7	66087793	T	C	ENST00000450043	ENSG00000249319		TRUE	FALSE
chr7	66087793	T	G	ENST00000304874	ENSG00000126522	ASL	TRUE	FALSE
chr7	66087793	T	G	ENST00000450043	ENSG00000249319		TRUE	FALSE
chr7	66088805	A	C	ENST00000304874	ENSG00000126522	ASL	TRUE	FALSE
chr7	66088805	A	C	ENST00000450043	ENSG00000249319		TRUE	FALSE
chr7	66088805	A	G	ENST00000304874	ENSG00000126522	ASL	TRUE	FALSE
chr7	66088805	A	G	ENST00000450043	ENSG00000249319		TRUE	FALSE
chr7	66088805	A	T	ENST00000304874	ENSG00000126522	ASL	TRUE	FALSE
chr7	66088805	A	T	ENST00000450043	ENSG00000249319		TRUE	FALSE
chr7	66088806	G	A	ENST00000304874	ENSG00000126522	ASL	TRUE	FALSE
chr7	66088806	G	A	ENST00000450043	ENSG00000249319		TRUE	FALSE
chr7	66088806	G	C	ENST00000304874	ENSG00000126522	ASL	TRUE	FALSE
chr7	66088806	G	C	ENST00000450043	ENSG00000249319		TRUE	FALSE
chr7	66088806	G	T	ENST00000304874	ENSG00000126522	ASL	TRUE	FALSE
chr7	66088806	G	T	ENST00000450043	ENSG00000249319		TRUE	FALSE
chr7	66088809	G	T	ENST00000304874	ENSG00000126522	ASL	TRUE	TRUE
chr7	66088809	G	T	ENST00000450043	ENSG00000249319		FALSE	FALSE
chr7	66088822	G	A	ENST00000304874	ENSG00000126522	ASL	TRUE	TRUE
chr7	66088822	G	A	ENST00000450043	ENSG00000249319		FALSE	FALSE
chr7	66088823	G	A	ENST00000304874	ENSG00000126522	ASL	TRUE	TRUE
chr7	66088823	G	A	ENST00000450043	ENSG00000249319		FALSE	FALSE
chr7	66088828	C	A	ENST00000304874	ENSG00000126522	ASL	TRUE	TRUE
chr7	66088828	C	A	ENST00000450043	ENSG00000249319		TRUE	FALSE
chr7	66088835	C	A	ENST00000304874	ENSG00000126522	ASL	TRUE	TRUE
chr7	66088835	C	A	ENST00000450043	ENSG00000249319		TRUE	FALSE
chr7	66088860	G	T	ENST00000304874	ENSG00000126522	ASL	TRUE	TRUE
chr7	66088860	G	T	ENST00000450043	ENSG00000249319		TRUE	TRUE
chr7	66088877	C	A	ENST00000304874	ENSG00000126522	ASL	TRUE	TRUE
chr7	66088877	C	A	ENST00000450043	ENSG00000249319		TRUE	TRUE
chr7	66088877	C	G	ENST00000304874	ENSG00000126522	ASL	TRUE	TRUE
chr7	66088877	C	G	ENST00000450043	ENSG00000249319		TRUE	TRUE
chr7	66088880	C	A	ENST00000304874	ENSG00000126522	ASL	TRUE	TRUE
chr7	66088880	C	A	ENST00000450043	ENSG00000249319		TRUE	TRUE
chr7	66088884	A	T	ENST00000304874	ENSG00000126522	ASL	TRUE	TRUE
chr7	66088884	A	T	ENST00000450043	ENSG00000249319		TRUE	TRUE
chr7	66088887	G	T	ENST00000304874	ENSG00000126522	ASL	TRUE	TRUE
chr7	66088887	G	T	ENST00000450043	ENSG00000249319		TRUE	TRUE
chr7	66088902	C	T	ENST00000304874	ENSG00000126522	ASL	TRUE	TRUE
chr7	66088902	C	T	ENST00000450043	ENSG00000249319		TRUE	TRUE
chr7	66088909	C	A	ENST00000304874	ENSG00000126522	ASL	TRUE	TRUE
chr7	66088909	C	A	ENST00000450043	ENSG00000249319		TRUE	TRUE
chr7	66088909	C	G	ENST00000304874	ENSG00000126522	ASL	TRUE	TRUE
chr7	66088909	C	G	ENST00000450043	ENSG00000249319		TRUE	TRUE
chr7	66088919	C	A	ENST00000304874	ENSG00000126522	ASL	TRUE	TRUE
chr7	66088919	C	A	ENST00000450043	ENSG00000249319		TRUE	TRUE
chr7	66088919	C	G	ENST00000304874	ENSG00000126522	ASL	TRUE	TRUE
chr7	66088919	C	G	ENST00000450043	ENSG00000249319		TRUE	TRUE
chr7	66088922	G	A	ENST00000304874	ENSG00000126522	ASL	TRUE	FALSE
chr7	66088922	G	A	ENST00000450043	ENSG00000249319		TRUE	FALSE
chr7	66088922	G	C	ENST00000304874	ENSG00000126522	ASL	TRUE	FALSE
chr7	66088922	G	C	ENST00000450043	ENSG00000249319		TRUE	FALSE
chr7	66088922	G	T	ENST00000304874	ENSG00000126522	ASL	TRUE	FALSE
chr7	66088922	G	T	ENST00000450043	ENSG00000249319		TRUE	FALSE
chr7	66088923	T	A	ENST00000304874	ENSG00000126522	ASL	TRUE	FALSE
chr7	66088923	T	A	ENST00000450043	ENSG00000249319		TRUE	FALSE
chr7	66088923	T	C	ENST00000304874	ENSG00000126522	ASL	TRUE	FALSE
chr7	66088923	T	C	ENST00000450043	ENSG00000249319		TRUE	FALSE
chr7	66088923	T	G	ENST00000304874	ENSG00000126522	ASL	TRUE	FALSE
chr7	66088923	T	G	ENST00000450043	ENSG00000249319		TRUE	FALSE
chr7	66089089	A	C	ENST00000304874	ENSG00000126522	ASL	FALSE	FALSE
chr7	66089089	A	C	ENST00000450043	ENSG00000249319		FALSE	FALSE
chr7	66089089	A	G	ENST00000304874	ENSG00000126522	ASL	FALSE	FALSE
chr7	66089089	A	G	ENST00000450043	ENSG00000249319		FALSE	FALSE
chr7	66089089	A	T	ENST00000304874	ENSG00000126522	ASL	FALSE	FALSE
chr7	66089089	A	T	ENST00000450043	ENSG00000249319		FALSE	FALSE
chr7	66089090	G	A	ENST00000304874	ENSG00000126522	ASL	FALSE	FALSE
chr7	66089090	G	A	ENST00000450043	ENSG00000249319		FALSE	FALSE
chr7	66089090	G	C	ENST00000304874	ENSG00000126522	ASL	FALSE	FALSE
chr7	66089090	G	C	ENST00000450043	ENSG00000249319		FALSE	FALSE
chr7	66089090	G	T	ENST00000304874	ENSG00000126522	ASL	FALSE	FALSE
chr7	66089090	G	T	ENST00000450043	ENSG00000249319		FALSE	FALSE
chr7	66089095	G	T	ENST00000304874	ENSG00000126522	ASL	TRUE	TRUE
chr7	66089095	G	T	ENST00000450043	ENSG00000249319		TRUE	TRUE
chr7	66089113	C	T	ENST00000304874	ENSG00000126522	ASL
chr7	66089113	C	T	ENST00000450043	ENSG00000249319
chr7	66089116	A	T	ENST00000304874	ENSG00000126522	ASL
chr7	66089116	A	T	ENST00000450043	ENSG00000249319
chr7	66089119	A	T	ENST00000304874	ENSG00000126522	ASL
chr7	66089119	A	T	ENST00000450043	ENSG00000249319
chr7	66089135	T	A	ENST00000304874	ENSG00000126522	ASL
chr7	66089135	T	A	ENST00000450043	ENSG00000249319
chr7	66089137	G	T	ENST00000304874	ENSG00000126522	ASL
chr7	66089137	G	T	ENST00000450043	ENSG00000249319
chr7	66089152	A	T	ENST00000304874	ENSG00000126522	ASL
chr7	66089152	A	T	ENST00000450043	ENSG00000249319
chr7	66089176	G	A	ENST00000304874	ENSG00000126522	ASL	TRUE	FALSE
chr7	66089176	G	A	ENST00000450043	ENSG00000249319		TRUE	FALSE
chr7	66089176	G	C	ENST00000304874	ENSG00000126522	ASL	TRUE	FALSE
chr7	66089176	G	C	ENST00000450043	ENSG00000249319		TRUE	FALSE
chr7	66089176	G	T	ENST00000304874	ENSG00000126522	ASL	TRUE	FALSE
chr7	66089176	G	T	ENST00000450043	ENSG00000249319		TRUE	FALSE
chr7	66089177	T	A	ENST00000304874	ENSG00000126522	ASL	TRUE	FALSE
chr7	66089177	T	A	ENST00000450043	ENSG00000249319		TRUE	FALSE
chr7	66089177	T	C	ENST00000304874	ENSG00000126522	ASL	TRUE	FALSE
chr7	66089177	T	C	ENST00000450043	ENSG00000249319		TRUE	FALSE
chr7	66089177	T	G	ENST00000304874	ENSG00000126522	ASL	TRUE	FALSE
chr7	66089177	T	G	ENST00000450043	ENSG00000249319		TRUE	FALSE
chr7	66089274	A	C	ENST00000304874	ENSG00000126522	ASL	TRUE	FALSE
chr7	66089274	A	C	ENST00000450043	ENSG00000249319		TRUE	FALSE
chr7	66089274	A	G	ENST00000304874	ENSG00000126522	ASL	TRUE	FALSE
chr7	66089274	A	G	ENST00000450043	ENSG00000249319		TRUE	FALSE
chr7	66089274	A	T	ENST00000304874	ENSG00000126522	ASL	TRUE	FALSE
chr7	66089274	A	T	ENST00000450043	ENSG00000249319		TRUE	FALSE
chr7	66089275	G	A	ENST00000304874	ENSG00000126522	ASL	TRUE	FALSE
chr7	66089275	G	A	ENST00000450043	ENSG00000249319		TRUE	FALSE
chr7	66089275	G	C	ENST00000304874	ENSG00000126522	ASL	TRUE	FALSE
chr7	66089275	G	C	ENST00000450043	ENSG00000249319		TRUE	FALSE
chr7	66089275	G	T	ENST00000304874	ENSG00000126522	ASL	TRUE	FALSE
chr7	66089275	G	T	ENST00000450043	ENSG00000249319		TRUE	FALSE
chr7	66089278	T	A	ENST00000304874	ENSG00000126522	ASL	TRUE	TRUE
chr7	66089278	T	A	ENST00000450043	ENSG00000249319		TRUE	TRUE
chr7	66089300	A	T	ENST00000304874	ENSG00000126522	ASL	TRUE	TRUE
chr7	66089300	A	T	ENST00000450043	ENSG00000249319		TRUE	TRUE
chr7	66089303	G	T	ENST00000304874	ENSG00000126522	ASL	TRUE	TRUE
chr7	66089303	G	T	ENST00000450043	ENSG00000249319		TRUE	TRUE
chr7	66089320	C	A	ENST00000304874	ENSG00000126522	ASL	TRUE	TRUE
chr7	66089320	C	A	ENST00000450043	ENSG00000249319		TRUE	TRUE
chr7	66089320	C	G	ENST00000304874	ENSG00000126522	ASL	TRUE	TRUE
chr7	66089320	C	G	ENST00000450043	ENSG00000249319		TRUE	TRUE
chr7	66089324	A	T	ENST00000304874	ENSG00000126522	ASL	TRUE	TRUE
chr7	66089324	A	T	ENST00000450043	ENSG00000249319		TRUE	TRUE
chr7	66089331	T	A	ENST00000304874	ENSG00000126522	ASL	TRUE	TRUE
chr7	66089331	T	A	ENST00000450043	ENSG00000249319		TRUE	TRUE
chr7	66089331	T	G	ENST00000304874	ENSG00000126522	ASL	TRUE	TRUE
chr7	66089331	T	G	ENST00000450043	ENSG00000249319		TRUE	TRUE
chr7	66089333	C	T	ENST00000304874	ENSG00000126522	ASL	TRUE	TRUE
chr7	66089333	C	T	ENST00000450043	ENSG00000249319		TRUE	TRUE
chr7	66089336	G	A	ENST00000304874	ENSG00000126522	ASL	TRUE	FALSE
chr7	66089336	G	A	ENST00000450043	ENSG00000249319		TRUE	FALSE
chr7	66089336	G	C	ENST00000304874	ENSG00000126522	ASL	TRUE	FALSE
chr7	66089336	G	C	ENST00000450043	ENSG00000249319		TRUE	FALSE
chr7	66089336	G	T	ENST00000304874	ENSG00000126522	ASL	TRUE	FALSE
chr7	66089336	G	T	ENST00000450043	ENSG00000249319		TRUE	FALSE
chr7	66089337	T	A	ENST00000304874	ENSG00000126522	ASL	TRUE	FALSE
chr7	66089337	T	A	ENST00000450043	ENSG00000249319		TRUE	FALSE
chr7	66089337	T	C	ENST00000304874	ENSG00000126522	ASL	TRUE	FALSE
chr7	66089337	T	C	ENST00000450043	ENSG00000249319		TRUE	FALSE
chr7	66089337	T	G	ENST00000304874	ENSG00000126522	ASL	TRUE	FALSE
chr7	66089337	T	G	ENST00000450043	ENSG00000249319		TRUE	FALSE
chr7	66089610	A	C	ENST00000304874	ENSG00000126522	ASL	TRUE	FALSE
chr7	66089610	A	C	ENST00000450043	ENSG00000249319		TRUE	FALSE
chr7	66089610	A	G	ENST00000304874	ENSG00000126522	ASL	TRUE	FALSE
chr7	66089610	A	G	ENST00000450043	ENSG00000249319		TRUE	FALSE
chr7	66089610	A	T	ENST00000304874	ENSG00000126522	ASL	TRUE	FALSE
chr7	66089610	A	T	ENST00000450043	ENSG00000249319		TRUE	FALSE
chr7	66089611	G	A	ENST00000304874	ENSG00000126522	ASL	TRUE	FALSE
chr7	66089611	G	A	ENST00000450043	ENSG00000249319		TRUE	FALSE
chr7	66089611	G	C	ENST00000304874	ENSG00000126522	ASL	TRUE	FALSE
chr7	66089611	G	C	ENST00000450043	ENSG00000249319		TRUE	FALSE
chr7	66089611	G	T	ENST00000304874	ENSG00000126522	ASL	TRUE	FALSE
chr7	66089611	G	T	ENST00000450043	ENSG00000249319		TRUE	FALSE
chr7	66089612	G	T	ENST00000304874	ENSG00000126522	ASL	TRUE	TRUE
chr7	66089612	G	T	ENST00000450043	ENSG00000249319		TRUE	TRUE
chr7	66089618	A	T	ENST00000304874	ENSG00000126522	ASL	TRUE	TRUE
chr7	66089618	A	T	ENST00000450043	ENSG00000249319		TRUE	TRUE
chr7	66089621	G	T	ENST00000304874	ENSG00000126522	ASL	TRUE	TRUE
chr7	66089621	G	T	ENST00000450043	ENSG00000249319		TRUE	TRUE
chr7	66089633	G	T	ENST00000304874	ENSG00000126522	ASL	TRUE	TRUE
chr7	66089633	G	T	ENST00000450043	ENSG00000249319		TRUE	TRUE
chr7	66089640	C	A	ENST00000304874	ENSG00000126522	ASL	TRUE	TRUE
chr7	66089640	C	A	ENST00000450043	ENSG00000249319		TRUE	TRUE
chr7	66089640	C	G	ENST00000304874	ENSG00000126522	ASL	TRUE	TRUE
chr7	66089640	C	G	ENST00000450043	ENSG00000249319		TRUE	TRUE
chr7	66089663	C	T	ENST00000304874	ENSG00000126522	ASL	TRUE	TRUE
chr7	66089663	C	T	ENST00000450043	ENSG00000249319		TRUE	TRUE
chr7	66089693	C	T	ENST00000304874	ENSG00000126522	ASL	TRUE	TRUE
chr7	66089693	C	T	ENST00000450043	ENSG00000249319		TRUE	TRUE
chr7	66089696	G	A	ENST00000304874	ENSG00000126522	ASL	TRUE	FALSE
chr7	66089696	G	A	ENST00000450043	ENSG00000249319		TRUE	FALSE
chr7	66089696	G	C	ENST00000304874	ENSG00000126522	ASL	TRUE	FALSE
chr7	66089696	G	C	ENST00000450043	ENSG00000249319		TRUE	FALSE
chr7	66089696	G	T	ENST00000304874	ENSG00000126522	ASL	TRUE	FALSE
chr7	66089696	G	T	ENST00000450043	ENSG00000249319		TRUE	FALSE
chr7	66089697	C	A	ENST00000304874	ENSG00000126522	ASL	TRUE	FALSE
chr7	66089697	C	A	ENST00000450043	ENSG00000249319		TRUE	FALSE
chr7	66089697	C	G	ENST00000304874	ENSG00000126522	ASL	TRUE	FALSE
chr7	66089697	C	G	ENST00000450043	ENSG00000249319		TRUE	FALSE
chr7	66089697	C	T	ENST00000304874	ENSG00000126522	ASL	FALSE	FALSE
chr7	66089697	C	T	ENST00000450043	ENSG00000249319		FALSE	FALSE
chr7	66092004	A	C	ENST00000304874	ENSG00000126522	ASL	TRUE	FALSE
chr7	66092004	A	C	ENST00000450043	ENSG00000249319		TRUE	FALSE
chr7	66092004	A	G	ENST00000304874	ENSG00000126522	ASL	TRUE	FALSE
chr7	66092004	A	G	ENST00000450043	ENSG00000249319		TRUE	FALSE
chr7	66092004	A	T	ENST00000304874	ENSG00000126522	ASL	TRUE	FALSE
chr7	66092004	A	T	ENST00000450043	ENSG00000249319		TRUE	FALSE
chr7	66092005	G	A	ENST00000304874	ENSG00000126522	ASL	TRUE	FALSE
chr7	66092005	G	A	ENST00000450043	ENSG00000249319		TRUE	FALSE
chr7	66092005	G	C	ENST00000304874	ENSG00000126522	ASL	TRUE	FALSE
chr7	66092005	G	C	ENST00000450043	ENSG00000249319		TRUE	FALSE
chr7	66092005	G	T	ENST00000304874	ENSG00000126522	ASL	TRUE	FALSE
chr7	66092005	G	T	ENST00000450043	ENSG00000249319		TRUE	FALSE
chr7	66092012	C	T	ENST00000304874	ENSG00000126522	ASL	TRUE	TRUE
chr7	66092012	C	T	ENST00000450043	ENSG00000249319		TRUE	TRUE
chr7	66092015	G	T	ENST00000304874	ENSG00000126522	ASL	TRUE	TRUE
chr7	66092015	G	T	ENST00000450043	ENSG00000249319		TRUE	TRUE
chr7	66092024	G	T	ENST00000304874	ENSG00000126522	ASL	TRUE	TRUE
chr7	66092024	G	T	ENST00000450043	ENSG00000249319		TRUE	TRUE
chr7	66092027	C	T	ENST00000304874	ENSG00000126522	ASL	TRUE	TRUE
chr7	66092027	C	T	ENST00000450043	ENSG00000249319		TRUE	TRUE
chr7	66092068	T	A	ENST00000304874	ENSG00000126522	ASL	TRUE	TRUE
chr7	66092068	T	A	ENST00000450043	ENSG00000249319		TRUE	TRUE
chr7	66092068	T	G	ENST00000304874	ENSG00000126522	ASL	TRUE	TRUE
chr7	66092068	T	G	ENST00000450043	ENSG00000249319		TRUE	TRUE
chr7	66092071	C	A	ENST00000304874	ENSG00000126522	ASL	TRUE	TRUE
chr7	66092071	C	A	ENST00000450043	ENSG00000249319		TRUE	TRUE
chr7	66092071	C	G	ENST00000304874	ENSG00000126522	ASL	TRUE	TRUE
chr7	66092071	C	G	ENST00000450043	ENSG00000249319		TRUE	TRUE
chr7	66092081	A	T	ENST00000304874	ENSG00000126522	ASL	TRUE	TRUE
chr7	66092081	A	T	ENST00000450043	ENSG00000249319		TRUE	TRUE
chr7	66092087	G	A	ENST00000304874	ENSG00000126522	ASL	TRUE	FALSE
chr7	66092087	G	A	ENST00000450043	ENSG00000249319		TRUE	FALSE
chr7	66092087	G	C	ENST00000304874	ENSG00000126522	ASL	TRUE	FALSE
chr7	66092087	G	C	ENST00000450043	ENSG00000249319		TRUE	FALSE
chr7	66092087	G	T	ENST00000304874	ENSG00000126522	ASL	TRUE	FALSE
chr7	66092087	G	T	ENST00000450043	ENSG00000249319		TRUE	FALSE
chr7	66092088	T	A	ENST00000304874	ENSG00000126522	ASL	TRUE	FALSE
chr7	66092088	T	A	ENST00000450043	ENSG00000249319		TRUE	FALSE
chr7	66092088	T	C	ENST00000304874	ENSG00000126522	ASL	TRUE	FALSE
chr7	66092088	T	C	ENST00000450043	ENSG00000249319		TRUE	FALSE
chr7	66092088	T	G	ENST00000304874	ENSG00000126522	ASL	TRUE	FALSE
chr7	66092088	T	G	ENST00000450043	ENSG00000249319		TRUE	FALSE
chr7	66092555	A	C	ENST00000304874	ENSG00000126522	ASL	TRUE	FALSE
chr7	66092555	A	C	ENST00000450043	ENSG00000249319		TRUE	FALSE
chr7	66092555	A	G	ENST00000304874	ENSG00000126522	ASL	TRUE	FALSE
chr7	66092555	A	G	ENST00000450043	ENSG00000249319		TRUE	FALSE
chr7	66092555	A	T	ENST00000304874	ENSG00000126522	ASL	TRUE	FALSE
chr7	66092555	A	T	ENST00000450043	ENSG00000249319		TRUE	FALSE
chr7	66092556	G	A	ENST00000304874	ENSG00000126522	ASL	TRUE	FALSE
chr7	66092556	G	A	ENST00000450043	ENSG00000249319		TRUE	FALSE
chr7	66092556	G	C	ENST00000304874	ENSG00000126522	ASL	TRUE	FALSE
chr7	66092556	G	C	ENST00000450043	ENSG00000249319		TRUE	FALSE
chr7	66092556	G	T	ENST00000304874	ENSG00000126522	ASL	TRUE	FALSE
chr7	66092556	G	T	ENST00000450043	ENSG00000249319		TRUE	FALSE
chr7	66092569	C	T	ENST00000304874	ENSG00000126522	ASL	TRUE	TRUE
chr7	66092569	C	T	ENST00000450043	ENSG00000249319		TRUE	TRUE
chr7	66092578	G	T	ENST00000304874	ENSG00000126522	ASL	TRUE	TRUE
chr7	66092578	G	T	ENST00000450043	ENSG00000249319		TRUE	TRUE
chr7	66092590	A	T	ENST00000304874	ENSG00000126522	ASL	TRUE	TRUE
chr7	66092590	A	T	ENST00000450043	ENSG00000249319		TRUE	TRUE
chr7	66092608	G	T	ENST00000304874	ENSG00000126522	ASL	TRUE	TRUE
chr7	66092608	G	T	ENST00000450043	ENSG00000249319		TRUE	TRUE
chr7	66092614	A	T	ENST00000304874	ENSG00000126522	ASL	FALSE	FALSE
chr7	66092614	A	T	ENST00000450043	ENSG00000249319		TRUE	TRUE
chr7	66092632	C	T	ENST00000304874	ENSG00000126522	ASL	FALSE	FALSE
chr7	66092632	C	T	ENST00000450043	ENSG00000249319		TRUE	TRUE
chr7	66092639	C	A	ENST00000304874	ENSG00000126522	ASL	FALSE	FALSE
chr7	66092639	C	A	ENST00000450043	ENSG00000249319		TRUE	TRUE
chr7	66092639	C	G	ENST00000304874	ENSG00000126522	ASL	FALSE	FALSE
chr7	66092639	C	G	ENST00000450043	ENSG00000249319		TRUE	TRUE
chr7	66092644	C	T	ENST00000304874	ENSG00000126522	ASL	FALSE	FALSE
chr7	66092644	C	T	ENST00000450043	ENSG00000249319		TRUE	TRUE
chr7	66092647	G	T	ENST00000304874	ENSG00000126522	ASL	FALSE	FALSE
chr7	66092647	G	T	ENST00000450043	ENSG00000249319		TRUE	TRUE
chr7	66092653	C	T	ENST00000304874	ENSG00000126522	ASL	FALSE	FALSE
chr7	66092653	C	T	ENST00000450043	ENSG00000249319		TRUE	TRUE
chr7	66092664	G	A	ENST00000304874	ENSG00000126522	ASL	TRUE	FALSE
chr7	66092664	G	A	ENST00000450043	ENSG00000249319		TRUE	FALSE
chr7	66092664	G	C	ENST00000304874	ENSG00000126522	ASL	TRUE	FALSE
chr7	66092664	G	C	ENST00000450043	ENSG00000249319		TRUE	FALSE
chr7	66092664	G	T	ENST00000304874	ENSG00000126522	ASL	TRUE	FALSE
chr7	66092664	G	T	ENST00000450043	ENSG00000249319		TRUE	FALSE
chr7	66092665	T	A	ENST00000304874	ENSG00000126522	ASL	TRUE	FALSE
chr7	66092665	T	A	ENST00000450043	ENSG00000249319		TRUE	FALSE
chr7	66092665	T	C	ENST00000304874	ENSG00000126522	ASL	FALSE	FALSE
chr7	66092665	T	C	ENST00000450043	ENSG00000249319		FALSE	FALSE
chr7	66092665	T	G	ENST00000304874	ENSG00000126522	ASL	TRUE	FALSE
chr7	66092665	T	G	ENST00000450043	ENSG00000249319		TRUE	FALSE
chr7	66092766	A	C	ENST00000304874	ENSG00000126522	ASL	TRUE	FALSE
chr7	66092766	A	G	ENST00000304874	ENSG00000126522	ASL	TRUE	FALSE
chr7	66092766	A	T	ENST00000304874	ENSG00000126522	ASL	TRUE	FALSE
chr7	66092767	G	A	ENST00000304874	ENSG00000126522	ASL	TRUE	FALSE
chr7	66092767	G	C	ENST00000304874	ENSG00000126522	ASL	TRUE	FALSE
chr7	66092767	G	T	ENST00000304874	ENSG00000126522	ASL	TRUE	FALSE
chr7	66092779	C	A	ENST00000304874	ENSG00000126522	ASL	FALSE	FALSE
chr7	66092795	C	A	ENST00000304874	ENSG00000126522	ASL	FALSE	FALSE
chr7	66092800	G	A	ENST00000304874	ENSG00000126522	ASL	FALSE	FALSE
chr7	66092801	G	A	ENST00000304874	ENSG00000126522	ASL	FALSE	FALSE
chr7	66092807	C	A	ENST00000304874	ENSG00000126522	ASL	FALSE	FALSE
chr7	66092807	C	G	ENST00000304874	ENSG00000126522	ASL	FALSE	FALSE
chr7	66092820	G	T	ENST00000304874	ENSG00000126522	ASL	FALSE	FALSE
chr7	66092823	C	T	ENST00000304874	ENSG00000126522	ASL	FALSE	FALSE
chr7	66092828	T	A	ENST00000304874	ENSG00000126522	ASL	FALSE	FALSE
chr7	66092828	T	G	ENST00000304874	ENSG00000126522	ASL	FALSE	FALSE
chr7	66092866	G	A	ENST00000304874	ENSG00000126522	ASL	FALSE	FALSE
chr7	66092867	G	A	ENST00000304874	ENSG00000126522	ASL	FALSE	FALSE
chr7	66092868	C	T	ENST00000304874	ENSG00000126522	ASL	FALSE	FALSE
chr7	66092877	C	T	ENST00000304874	ENSG00000126522	ASL	FALSE	FALSE
chr7	66092895	C	T	ENST00000304874	ENSG00000126522	ASL	FALSE	FALSE
chr7	66092901	C	T	ENST00000304874	ENSG00000126522	ASL	FALSE	FALSE
chr7	66092904	C	T	ENST00000304874	ENSG00000126522	ASL	FALSE	FALSE
chr7	66114966	G	T	ENST00000395326	ENSG00000241258	CRCP	FALSE	FALSE
chr7	66114971	G	A	ENST00000395326	ENSG00000241258	CRCP	TRUE	FALSE
chr7	66114971	G	C	ENST00000395326	ENSG00000241258	CRCP	TRUE	FALSE
chr7	66114971	G	T	ENST00000395326	ENSG00000241258	CRCP	TRUE	FALSE
chr7	66114972	T	A	ENST00000395326	ENSG00000241258	CRCP	TRUE	FALSE
chr7	66114972	T	C	ENST00000395326	ENSG00000241258	CRCP	TRUE	FALSE
chr7	66114972	T	G	ENST00000395326	ENSG00000241258	CRCP	TRUE	FALSE
chr7	66127702	A	C	ENST00000395326	ENSG00000241258	CRCP	TRUE	FALSE
chr7	66127702	A	C	ENST00000450043	ENSG00000249319		TRUE	FALSE
chr7	66127702	A	G	ENST00000395326	ENSG00000241258	CRCP	TRUE	FALSE
chr7	66127702	A	G	ENST00000450043	ENSG00000249319		TRUE	FALSE
chr7	66127702	A	T	ENST00000395326	ENSG00000241258	CRCP	TRUE	FALSE
chr7	66127702	A	T	ENST00000450043	ENSG00000249319		TRUE	FALSE
chr7	66127703	G	A	ENST00000395326	ENSG00000241258	CRCP	TRUE	FALSE
chr7	66127703	G	A	ENST00000450043	ENSG00000249319		TRUE	FALSE
chr7	66127703	G	C	ENST00000395326	ENSG00000241258	CRCP	TRUE	FALSE
chr7	66127703	G	C	ENST00000450043	ENSG00000249319		TRUE	FALSE
chr7	66127703	G	T	ENST00000395326	ENSG00000241258	CRCP	TRUE	FALSE
chr7	66127703	G	T	ENST00000450043	ENSG00000249319		TRUE	FALSE
chr7	66127705	A	T	ENST00000395326	ENSG00000241258	CRCP	FALSE	FALSE
chr7	66127705	A	T	ENST00000450043	ENSG00000249319		TRUE	TRUE
chr7	66127737	C	A	ENST00000395326	ENSG00000241258	CRCP	FALSE	FALSE
chr7	66127737	C	A	ENST00000450043	ENSG00000249319		TRUE	TRUE
chr7	66127737	C	G	ENST00000395326	ENSG00000241258	CRCP	FALSE	FALSE
chr7	66127737	C	G	ENST00000450043	ENSG00000249319		TRUE	TRUE
chr7	66127738	G	T	ENST00000395326	ENSG00000241258	CRCP	FALSE	FALSE
chr7	66127738	G	T	ENST00000450043	ENSG00000249319		TRUE	TRUE
chr7	66127741	G	A	ENST00000395326	ENSG00000241258	CRCP	TRUE	FALSE
chr7	66127741	G	A	ENST00000450043	ENSG00000249319		TRUE	FALSE
chr7	66127741	G	C	ENST00000395326	ENSG00000241258	CRCP	TRUE	FALSE
chr7	66127741	G	C	ENST00000450043	ENSG00000249319		TRUE	FALSE
chr7	66127741	G	T	ENST00000395326	ENSG00000241258	CRCP	TRUE	FALSE
chr7	66127741	G	T	ENST00000450043	ENSG00000249319		TRUE	FALSE
chr7	66127742	T	A	ENST00000395326	ENSG00000241258	CRCP	TRUE	FALSE
chr7	66127742	T	A	ENST00000450043	ENSG00000249319		TRUE	FALSE
chr7	66127742	T	C	ENST00000395326	ENSG00000241258	CRCP	TRUE	FALSE
chr7	66127742	T	C	ENST00000450043	ENSG00000249319		TRUE	FALSE
chr7	66127742	T	G	ENST00000395326	ENSG00000241258	CRCP	TRUE	FALSE
chr7	66127742	T	G	ENST00000450043	ENSG00000249319		TRUE	FALSE
chr7	66130742	A	C	ENST00000395326	ENSG00000241258	CRCP	TRUE	FALSE
chr7	66130742	A	C	ENST00000450043	ENSG00000249319		TRUE	FALSE
chr7	66130742	A	G	ENST00000395326	ENSG00000241258	CRCP	TRUE	FALSE
chr7	66130742	A	G	ENST00000450043	ENSG00000249319		TRUE	FALSE
chr7	66130742	A	T	ENST00000395326	ENSG00000241258	CRCP	TRUE	FALSE
chr7	66130742	A	T	ENST00000450043	ENSG00000249319		TRUE	FALSE
chr7	66130743	G	A	ENST00000395326	ENSG00000241258	CRCP	TRUE	FALSE
chr7	66130743	G	A	ENST00000450043	ENSG00000249319		TRUE	FALSE
chr7	66130743	G	C	ENST00000395326	ENSG00000241258	CRCP	TRUE	FALSE
chr7	66130743	G	C	ENST00000450043	ENSG00000249319		TRUE	FALSE
chr7	66130743	G	T	ENST00000395326	ENSG00000241258	CRCP	TRUE	FALSE
chr7	66130743	G	T	ENST00000450043	ENSG00000249319		TRUE	FALSE
chr7	66130750	C	T	ENST00000395326	ENSG00000241258	CRCP	FALSE	FALSE
chr7	66130750	C	T	ENST00000450043	ENSG00000249319
chr7	66130754	T	A	ENST00000395326	ENSG00000241258	CRCP		FALSE
chr7	66130754	T	A	ENST00000450043	ENSG00000249319
chr7	66130754	T	G	ENST00000395326	ENSG00000241258	CRCP		FALSE
chr7	66130754	T	G	ENST00000450043	ENSG00000249319
chr7	66130768	A	T	ENST00000395326	ENSG00000241258	CRCP		FALSE
chr7	66130768	A	T	ENST00000450043	ENSG00000249319
chr7	66130771	G	T	ENST00000395326	ENSG00000241258	CRCP		FALSE
chr7	66130771	G	T	ENST00000450043	ENSG00000249319
chr7	66130774	C	T	ENST00000395326	ENSG00000241258	CRCP
chr7	66130774	C	T	ENST00000450043	ENSG00000249319
chr7	66130780	A	T	ENST00000395326	ENSG00000241258	CRCP
chr7	66130780	A	T	ENST00000450043	ENSG00000249319
chr7	66130783	G	T	ENST00000395326	ENSG00000241258	CRCP
chr7	66130783	G	T	ENST00000450043	ENSG00000249319
chr7	66130789	G	T	ENST00000395326	ENSG00000241258	CRCP
chr7	66130789	G	T	ENST00000450043	ENSG00000249319
chr7	66130792	A	T	ENST00000395326	ENSG00000241258	CRCP
chr7	66130792	A	T	ENST00000450043	ENSG00000249319
chr7	66130798	A	T	ENST00000395326	ENSG00000241258	CRCP
chr7	66130798	A	T	ENST00000450043	ENSG00000249319
chr7	66130813	C	T	ENST00000395326	ENSG00000241258	CRCP
chr7	66130813	C	T	ENST00000450043	ENSG00000249319
chr7	66130816	C	T	ENST00000395326	ENSG00000241258	CRCP
chr7	66130816	C	T	ENST00000450043	ENSG00000249319
chr7	66130823	T	A	ENST00000395326	ENSG00000241258	CRCP
chr7	66130823	T	A	ENST00000450043	ENSG00000249319
chr7	66130839	T	A	ENST00000395326	ENSG00000241258	CRCP
chr7	66130839	T	A	ENST00000450043	ENSG00000249319
chr7	66130839	T	G	ENST00000395326	ENSG00000241258	CRCP
chr7	66130839	T	G	ENST00000450043	ENSG00000249319
chr7	66130840	G	T	ENST00000395326	ENSG00000241258	CRCP
chr7	66130840	G	T	ENST00000450043	ENSG00000249319
chr7	66130843	G	A	ENST00000395326	ENSG00000241258	CRCP	TRUE	FALSE
chr7	66130843	G	A	ENST00000450043	ENSG00000249319		TRUE	FALSE
chr7	66130843	G	C	ENST00000395326	ENSG00000241258	CRCP	TRUE	FALSE
chr7	66130843	G	C	ENST00000450043	ENSG00000249319		TRUE	FALSE
chr7	66130843	G	T	ENST00000395326	ENSG00000241258	CRCP	TRUE	FALSE
chr7	66130843	G	T	ENST00000450043	ENSG00000249319		TRUE	FALSE
chr7	66130844	T	A	ENST00000395326	ENSG00000241258	CRCP	TRUE	FALSE
chr7	66130844	T	A	ENST00000450043	ENSG00000249319		TRUE	FALSE
chr7	66130844	T	C	ENST00000395326	ENSG00000241258	CRCP	TRUE	FALSE
chr7	66130844	T	C	ENST00000450043	ENSG00000249319		TRUE	FALSE
chr7	66130844	T	G	ENST00000395326	ENSG00000241258	CRCP	TRUE	FALSE
chr7	66130844	T	G	ENST00000450043	ENSG00000249319		TRUE	FALSE
chr7	66134278	A	C	ENST00000395326	ENSG00000241258	CRCP	TRUE	FALSE
chr7	66134278	A	C	ENST00000450043	ENSG00000249319		TRUE	FALSE
chr7	66134278	A	G	ENST00000395326	ENSG00000241258	CRCP	TRUE	FALSE
chr7	66134278	A	G	ENST00000450043	ENSG00000249319		TRUE	FALSE
chr7	66134278	A	T	ENST00000395326	ENSG00000241258	CRCP	TRUE	FALSE
chr7	66134278	A	T	ENST00000450043	ENSG00000249319		TRUE	FALSE
chr7	66134279	G	A	ENST00000395326	ENSG00000241258	CRCP	TRUE	FALSE
chr7	66134279	G	A	ENST00000450043	ENSG00000249319		TRUE	FALSE
chr7	66134279	G	C	ENST00000395326	ENSG00000241258	CRCP	TRUE	FALSE
chr7	66134279	G	C	ENST00000450043	ENSG00000249319		TRUE	FALSE
chr7	66134279	G	T	ENST00000395326	ENSG00000241258	CRCP	TRUE	FALSE
chr7	66134279	G	T	ENST00000450043	ENSG00000249319		TRUE	FALSE
chr7	66134284	T	A	ENST00000395326	ENSG00000241258	CRCP
chr7	66134284	T	A	ENST00000450043	ENSG00000249319
chr7	66134284	T	G	ENST00000395326	ENSG00000241258	CRCP
chr7	66134284	T	G	ENST00000450043	ENSG00000249319
chr7	66134286	A	T	ENST00000395326	ENSG00000241258	CRCP
chr7	66134286	A	T	ENST00000450043	ENSG00000249319
chr7	66134291	C	A	ENST00000395326	ENSG00000241258	CRCP
chr7	66134291	C	A	ENST00000450043	ENSG00000249319
chr7	66134291	C	G	ENST00000395326	ENSG00000241258	CRCP
chr7	66134291	C	G	ENST00000450043	ENSG00000249319
chr7	66134296	C	A	ENST00000395326	ENSG00000241258	CRCP
chr7	66134296	C	A	ENST00000450043	ENSG00000249319
chr7	66134296	C	G	ENST00000395326	ENSG00000241258	CRCP
chr7	66134296	C	G	ENST00000450043	ENSG00000249319
chr7	66134298	A	T	ENST00000395326	ENSG00000241258	CRCP
chr7	66134298	A	T	ENST00000450043	ENSG00000249319
chr7	66134309	C	A	ENST00000395326	ENSG00000241258	CRCP	TRUE	TRUE
chr7	66134309	C	A	ENST00000450043	ENSG00000249319		TRUE	TRUE
chr7	66134316	C	T	ENST00000395326	ENSG00000241258	CRCP	TRUE	TRUE
chr7	66134316	C	T	ENST00000450043	ENSG00000249319		TRUE	TRUE
chr7	66134325	G	T	ENST00000395326	ENSG00000241258	CRCP	TRUE	TRUE
chr7	66134325	G	T	ENST00000450043	ENSG00000249319		TRUE	TRUE
chr7	66134334	A	T	ENST00000395326	ENSG00000241258	CRCP	TRUE	TRUE
chr7	66134334	A	T	ENST00000450043	ENSG00000249319		TRUE	TRUE
chr7	66134337	G	T	ENST00000395326	ENSG00000241258	CRCP	TRUE	TRUE
chr7	66134337	G	T	ENST00000450043	ENSG00000249319		TRUE	TRUE
chr7	66134353	T	A	ENST00000395326	ENSG00000241258	CRCP	TRUE	TRUE
chr7	66134353	T	A	ENST00000450043	ENSG00000249319		TRUE	TRUE
chr7	66134355	A	T	ENST00000395326	ENSG00000241258	CRCP	TRUE	TRUE
chr7	66134355	A	T	ENST00000450043	ENSG00000249319		TRUE	TRUE
chr7	66134364	A	T	ENST00000395326	ENSG00000241258	CRCP	TRUE	TRUE
chr7	66134364	A	T	ENST00000450043	ENSG00000249319		TRUE	TRUE
chr7	66134368	T	A	ENST00000395326	ENSG00000241258	CRCP	TRUE	TRUE
chr7	66134368	T	A	ENST00000450043	ENSG00000249319		TRUE	TRUE
chr7	66134373	A	T	ENST00000395326	ENSG00000241258	CRCP	TRUE	TRUE
chr7	66134373	A	T	ENST00000450043	ENSG00000249319		TRUE	TRUE
chr7	66134375	G	A	ENST00000395326	ENSG00000241258	CRCP	TRUE	FALSE
chr7	66134375	G	A	ENST00000450043	ENSG00000249319		TRUE	FALSE
chr7	66134375	G	C	ENST00000395326	ENSG00000241258	CRCP	TRUE	FALSE
chr7	66134375	G	C	ENST00000450043	ENSG00000249319		TRUE	FALSE
chr7	66134375	G	T	ENST00000395326	ENSG00000241258	CRCP	TRUE	FALSE
chr7	66134375	G	T	ENST00000450043	ENSG00000249319		TRUE	FALSE
chr7	66134376	T	A	ENST00000395326	ENSG00000241258	CRCP	TRUE	FALSE
chr7	66134376	T	A	ENST00000450043	ENSG00000249319		TRUE	FALSE
chr7	66134376	T	C	ENST00000395326	ENSG00000241258	CRCP	TRUE	FALSE
chr7	66134376	T	C	ENST00000450043	ENSG00000249319		TRUE	FALSE
chr7	66134376	T	G	ENST00000395326	ENSG00000241258	CRCP	TRUE	FALSE
chr7	66134376	T	G	ENST00000450043	ENSG00000249319		TRUE	FALSE
chr7	66145441	A	C	ENST00000395326	ENSG00000241258	CRCP	TRUE	FALSE
chr7	66145441	A	C	ENST00000450043	ENSG00000249319		TRUE	FALSE
chr7	66145441	A	G	ENST00000395326	ENSG00000241258	CRCP	TRUE	FALSE
chr7	66145441	A	G	ENST00000450043	ENSG00000249319		TRUE	FALSE
chr7	66145441	A	T	ENST00000395326	ENSG00000241258	CRCP	TRUE	FALSE
chr7	66145441	A	T	ENST00000450043	ENSG00000249319		TRUE	FALSE
chr7	66145442	G	A	ENST00000395326	ENSG00000241258	CRCP	TRUE	FALSE
chr7	66145442	G	A	ENST00000450043	ENSG00000249319		TRUE	FALSE
chr7	66145442	G	C	ENST00000395326	ENSG00000241258	CRCP	TRUE	FALSE
chr7	66145442	G	C	ENST00000450043	ENSG00000249319		TRUE	FALSE
chr7	66145442	G	T	ENST00000395326	ENSG00000241258	CRCP	TRUE	FALSE
chr7	66145442	G	T	ENST00000450043	ENSG00000249319		TRUE	FALSE
chr7	66145447	G	T	ENST00000395326	ENSG00000241258	CRCP	TRUE	TRUE
chr7	66145447	G	T	ENST00000450043	ENSG00000249319		TRUE	TRUE
chr7	66145450	A	T	ENST00000395326	ENSG00000241258	CRCP	FALSE	FALSE
chr7	66145450	A	T	ENST00000450043	ENSG00000249319		FALSE	FALSE
chr7	66145456	C	T	ENST00000395326	ENSG00000241258	CRCP	FALSE	FALSE
chr7	66145456	C	T	ENST00000450043	ENSG00000249319		FALSE	FALSE
chr7	66145489	G	T	ENST00000395326	ENSG00000241258	CRCP	FALSE	FALSE
chr7	66145489	G	T	ENST00000450043	ENSG00000249319		FALSE	FALSE
chr7	66145495	C	T	ENST00000395326	ENSG00000241258	CRCP	FALSE	FALSE
chr7	66145495	C	T	ENST00000450043	ENSG00000249319		FALSE	FALSE
chr7	66145501	G	A	ENST00000395326	ENSG00000241258	CRCP	TRUE	FALSE
chr7	66145501	G	A	ENST00000450043	ENSG00000249319		TRUE	FALSE
chr7	66145501	G	C	ENST00000395326	ENSG00000241258	CRCP	TRUE	FALSE
chr7	66145501	G	C	ENST00000450043	ENSG00000249319		TRUE	FALSE
chr7	66145501	G	T	ENST00000395326	ENSG00000241258	CRCP	TRUE	FALSE
chr7	66145501	G	T	ENST00000450043	ENSG00000249319		TRUE	FALSE
chr7	66145502	T	A	ENST00000395326	ENSG00000241258	CRCP	TRUE	FALSE
chr7	66145502	T	A	ENST00000450043	ENSG00000249319		TRUE	FALSE
chr7	66145502	T	C	ENST00000395326	ENSG00000241258	CRCP	TRUE	FALSE
chr7	66145502	T	C	ENST00000450043	ENSG00000249319		TRUE	FALSE
chr7	66145502	T	G	ENST00000395326	ENSG00000241258	CRCP	TRUE	FALSE
chr7	66145502	T	G	ENST00000450043	ENSG00000249319		TRUE	FALSE
chr7	66152206	A	C	ENST00000395326	ENSG00000241258	CRCP	TRUE	FALSE
chr7	66152206	A	C	ENST00000450043	ENSG00000249319		TRUE	FALSE
chr7	66152206	A	G	ENST00000395326	ENSG00000241258	CRCP	FALSE	FALSE
chr7	66152206	A	G	ENST00000450043	ENSG00000249319		FALSE	FALSE
chr7	66152206	A	T	ENST00000395326	ENSG00000241258	CRCP	TRUE	FALSE
chr7	66152206	A	T	ENST00000450043	ENSG00000249319		TRUE	FALSE
chr7	66152207	G	A	ENST00000395326	ENSG00000241258	CRCP	TRUE	FALSE
chr7	66152207	G	A	ENST00000450043	ENSG00000249319		TRUE	FALSE
chr7	66152207	G	C	ENST00000395326	ENSG00000241258	CRCP	TRUE	FALSE
chr7	66152207	G	C	ENST00000450043	ENSG00000249319		TRUE	FALSE
chr7	66152207	G	T	ENST00000395326	ENSG00000241258	CRCP	TRUE	FALSE
chr7	66152207	G	T	ENST00000450043	ENSG00000249319		TRUE	FALSE
chr7	66152214	G	T	ENST00000395326	ENSG00000241258	CRCP	FALSE	FALSE
chr7	66152214	G	T	ENST00000450043	ENSG00000249319		FALSE	FALSE
chr7	66152217	G	T	ENST00000395326	ENSG00000241258	CRCP	FALSE	FALSE
chr7	66152217	G	T	ENST00000450043	ENSG00000249319		FALSE	FALSE
chr7	66152223	G	T	ENST00000395326	ENSG00000241258	CRCP	FALSE	FALSE
chr7	66152223	G	T	ENST00000450043	ENSG00000249319		FALSE	FALSE
chr7	66152226	G	T	ENST00000395326	ENSG00000241258	CRCP	FALSE	FALSE
chr7	66152226	G	T	ENST00000450043	ENSG00000249319		FALSE	FALSE
chr7	66152238	G	T	ENST00000395326	ENSG00000241258	CRCP	FALSE	FALSE
chr7	66152238	G	T	ENST00000450043	ENSG00000249319		FALSE	FALSE
chr7	66152241	G	T	ENST00000395326	ENSG00000241258	CRCP	FALSE	FALSE
chr7	66152241	G	T	ENST00000450043	ENSG00000249319		FALSE	FALSE
chr7	66152244	C	T	ENST00000395326	ENSG00000241258	CRCP	FALSE	FALSE
chr7	66152244	C	T	ENST00000450043	ENSG00000249319		FALSE	FALSE
chr7	66152250	G	T	ENST00000395326	ENSG00000241258	CRCP	FALSE	FALSE
chr7	66152250	G	T	ENST00000450043	ENSG00000249319		FALSE	FALSE
chr7	66152289	G	T	ENST00000395326	ENSG00000241258	CRCP	FALSE	FALSE
chr7	66152295	G	T	ENST00000395326	ENSG00000241258	CRCP	FALSE	FALSE
chr7	66152301	G	T	ENST00000395326	ENSG00000241258	CRCP	FALSE	FALSE
chr7	66152304	C	T	ENST00000395326	ENSG00000241258	CRCP	FALSE	FALSE
chr7	66152307	A	T	ENST00000395326	ENSG00000241258	CRCP	FALSE	FALSE
chr7	66152310	A	T	ENST00000395326	ENSG00000241258	CRCP	FALSE	FALSE
chr7	66152340	G	T	ENST00000395326	ENSG00000241258	CRCP	FALSE	FALSE
chr7	66152343	G	T	ENST00000395326	ENSG00000241258	CRCP	FALSE	FALSE
chr7	66205523	G	A	ENST00000304842	ENSG00000169902	TPST1	TRUE	FALSE
chr7	66205523	G	C	ENST00000304842	ENSG00000169902	TPST1	TRUE	FALSE
chr7	66205523	G	T	ENST00000304842	ENSG00000169902	TPST1	TRUE	FALSE
chr7	66205524	T	A	ENST00000304842	ENSG00000169902	TPST1	TRUE	FALSE
chr7	66205524	T	C	ENST00000304842	ENSG00000169902	TPST1	FALSE	FALSE
chr7	66205524	T	G	ENST00000304842	ENSG00000169902	TPST1	TRUE	FALSE
chr7	66240323	A	C	ENST00000304842	ENSG00000169902	TPST1	TRUE	FALSE
chr7	66240323	A	G	ENST00000304842	ENSG00000169902	TPST1	TRUE	FALSE
chr7	66240323	A	T	ENST00000304842	ENSG00000169902	TPST1	TRUE	FALSE
chr7	66240324	G	A	ENST00000304842	ENSG00000169902	TPST1	TRUE	FALSE
chr7	66240324	G	C	ENST00000304842	ENSG00000169902	TPST1	TRUE	FALSE
chr7	66240324	G	T	ENST00000304842	ENSG00000169902	TPST1	TRUE	FALSE
chr7	66240432	G	T	ENST00000304842	ENSG00000169902	TPST1	FALSE	FALSE
chr7	66240435	A	T	ENST00000304842	ENSG00000169902	TPST1	FALSE	FALSE
chr7	66240441	A	T	ENST00000304842	ENSG00000169902	TPST1	FALSE	FALSE
chr7	66240444	C	T	ENST00000304842	ENSG00000169902	TPST1	FALSE	FALSE
chr7	66240451	T	A	ENST00000304842	ENSG00000169902	TPST1	FALSE	FALSE
chr7	66240451	T	G	ENST00000304842	ENSG00000169902	TPST1	FALSE	FALSE
chr7	66240457	T	A	ENST00000304842	ENSG00000169902	TPST1	FALSE	FALSE
chr7	66240464	T	A	ENST00000304842	ENSG00000169902	TPST1	FALSE	FALSE
chr7	66240494	C	A	ENST00000304842	ENSG00000169902	TPST1	TRUE	FALSE
chr7	66240494	C	G	ENST00000304842	ENSG00000169902	TPST1	TRUE	FALSE
chr7	66240501	C	T	ENST00000304842	ENSG00000169902	TPST1	TRUE	TRUE
chr7	66240513	G	T	ENST00000304842	ENSG00000169902	TPST1	TRUE	TRUE
chr7	66240518	C	A	ENST00000304842	ENSG00000169902	TPST1	TRUE	TRUE
chr7	66240531	G	T	ENST00000304842	ENSG00000169902	TPST1	TRUE	TRUE
chr7	66240534	G	T	ENST00000304842	ENSG00000169902	TPST1	TRUE	TRUE
chr7	66240543	C	T	ENST00000304842	ENSG00000169902	TPST1	TRUE	TRUE
chr7	66240552	A	T	ENST00000304842	ENSG00000169902	TPST1	TRUE	TRUE
chr7	66240556	T	A	ENST00000304842	ENSG00000169902	TPST1	TRUE	TRUE
chr7	66240558	G	T	ENST00000304842	ENSG00000169902	TPST1	TRUE	TRUE
chr7	66240579	A	T	ENST00000304842	ENSG00000169902	TPST1	TRUE	TRUE
chr7	66240597	A	T	ENST00000304842	ENSG00000169902	TPST1	TRUE	TRUE
chr7	66240606	A	T	ENST00000304842	ENSG00000169902	TPST1	TRUE	TRUE
chr7	66240620	T	A	ENST00000304842	ENSG00000169902	TPST1	TRUE	TRUE
chr7	66240620	T	G	ENST00000304842	ENSG00000169902	TPST1	TRUE	TRUE
chr7	66240624	A	T	ENST00000304842	ENSG00000169902	TPST1	TRUE	TRUE
chr7	66240637	T	A	ENST00000304842	ENSG00000169902	TPST1	TRUE	TRUE
chr7	66240637	T	G	ENST00000304842	ENSG00000169902	TPST1	TRUE	TRUE
chr7	66240648	G	T	ENST00000304842	ENSG00000169902	TPST1	TRUE	TRUE
chr7	66240666	G	T	ENST00000304842	ENSG00000169902	TPST1	TRUE	TRUE
chr7	66240716	T	A	ENST00000304842	ENSG00000169902	TPST1	TRUE	TRUE
chr7	66240717	G	T	ENST00000304842	ENSG00000169902	TPST1	TRUE	TRUE
chr7	66240720	G	T	ENST00000304842	ENSG00000169902	TPST1	TRUE	TRUE
chr7	66240723	G	T	ENST00000304842	ENSG00000169902	TPST1	TRUE	TRUE
chr7	66240741	C	T	ENST00000304842	ENSG00000169902	TPST1	TRUE	TRUE
chr7	66240756	A	T	ENST00000304842	ENSG00000169902	TPST1	TRUE	TRUE
chr7	66240759	C	T	ENST00000304842	ENSG00000169902	TPST1	TRUE	TRUE
chr7	66240766	G	A	ENST00000304842	ENSG00000169902	TPST1	TRUE	TRUE
chr7	66240767	G	A	ENST00000304842	ENSG00000169902	TPST1	TRUE	TRUE
chr7	66240769	C	A	ENST00000304842	ENSG00000169902	TPST1	TRUE	TRUE
chr7	66240769	C	G	ENST00000304842	ENSG00000169902	TPST1	TRUE	TRUE
chr7	66240775	C	A	ENST00000304842	ENSG00000169902	TPST1	TRUE	TRUE
chr7	66240775	C	G	ENST00000304842	ENSG00000169902	TPST1	TRUE	TRUE
chr7	66240780	A	T	ENST00000304842	ENSG00000169902	TPST1	TRUE	TRUE
chr7	66240783	G	T	ENST00000304842	ENSG00000169902	TPST1	TRUE	TRUE
chr7	66240786	A	T	ENST00000304842	ENSG00000169902	TPST1	TRUE	TRUE
chr7	66240801	G	T	ENST00000304842	ENSG00000169902	TPST1	TRUE	TRUE
chr7	66240819	G	T	ENST00000304842	ENSG00000169902	TPST1	TRUE	TRUE
chr7	66240840	C	T	ENST00000304842	ENSG00000169902	TPST1	TRUE	TRUE
chr7	66240850	T	A	ENST00000304842	ENSG00000169902	TPST1	TRUE	TRUE
chr7	66240850	T	G	ENST00000304842	ENSG00000169902	TPST1	TRUE	TRUE
chr7	66240855	G	T	ENST00000304842	ENSG00000169902	TPST1	TRUE	TRUE
chr7	66240867	A	T	ENST00000304842	ENSG00000169902	TPST1	TRUE	TRUE
chr7	66240876	G	T	ENST00000304842	ENSG00000169902	TPST1	TRUE	TRUE
chr7	66240890	T	A	ENST00000304842	ENSG00000169902	TPST1	TRUE	TRUE
chr7	66240890	T	G	ENST00000304842	ENSG00000169902	TPST1	TRUE	TRUE
chr7	66240892	T	A	ENST00000304842	ENSG00000169902	TPST1	TRUE	TRUE
chr7	66240892	T	G	ENST00000304842	ENSG00000169902	TPST1	TRUE	TRUE
chr7	66240896	T	A	ENST00000304842	ENSG00000169902	TPST1	TRUE	TRUE
chr7	66240900	A	T	ENST00000304842	ENSG00000169902	TPST1	TRUE	TRUE
chr7	66240918	A	T	ENST00000304842	ENSG00000169902	TPST1	TRUE	TRUE
chr7	66240925	T	A	ENST00000304842	ENSG00000169902	TPST1	TRUE	TRUE
chr7	66240925	T	G	ENST00000304842	ENSG00000169902	TPST1	TRUE	TRUE
chr7	66240932	C	A	ENST00000304842	ENSG00000169902	TPST1	TRUE	TRUE
chr7	66240932	C	G	ENST00000304842	ENSG00000169902	TPST1	TRUE	TRUE
chr7	66240943	T	A	ENST00000304842	ENSG00000169902	TPST1	TRUE	TRUE
chr7	66240943	T	G	ENST00000304842	ENSG00000169902	TPST1	TRUE	TRUE
chr7	66240957	A	T	ENST00000304842	ENSG00000169902	TPST1	TRUE	TRUE
chr7	66240975	C	T	ENST00000304842	ENSG00000169902	TPST1	TRUE	TRUE
chr7	66240991	C	A	ENST00000304842	ENSG00000169902	TPST1	TRUE	TRUE
chr7	66240991	C	G	ENST00000304842	ENSG00000169902	TPST1	TRUE	TRUE
chr7	66241000	C	A	ENST00000304842	ENSG00000169902	TPST1	TRUE	TRUE
chr7	66241000	C	G	ENST00000304842	ENSG00000169902	TPST1	TRUE	TRUE
chr7	66241011	C	T	ENST00000304842	ENSG00000169902	TPST1	TRUE	TRUE
chr7	66241014	A	T	ENST00000304842	ENSG00000169902	TPST1	TRUE	TRUE
chr7	66241029	G	T	ENST00000304842	ENSG00000169902	TPST1	TRUE	TRUE
chr7	66241049	T	A	ENST00000304842	ENSG00000169902	TPST1	TRUE	TRUE
chr7	66241049	T	G	ENST00000304842	ENSG00000169902	TPST1	TRUE	TRUE
chr7	66241058	T	A	ENST00000304842	ENSG00000169902	TPST1	TRUE	TRUE
chr7	66241060	T	A	ENST00000304842	ENSG00000169902	TPST1	TRUE	TRUE
chr7	66241065	A	T	ENST00000304842	ENSG00000169902	TPST1	TRUE	TRUE
chr7	66241069	G	A	ENST00000304842	ENSG00000169902	TPST1	TRUE	TRUE
chr7	66241070	G	A	ENST00000304842	ENSG00000169902	TPST1	TRUE	TRUE
chr7	66241083	G	T	ENST00000304842	ENSG00000169902	TPST1	TRUE	TRUE
chr7	66241094	T	A	ENST00000304842	ENSG00000169902	TPST1	TRUE	TRUE
chr7	66241094	T	G	ENST00000304842	ENSG00000169902	TPST1	TRUE	TRUE
chr7	66241098	C	T	ENST00000304842	ENSG00000169902	TPST1	TRUE	TRUE
chr7	66241103	T	A	ENST00000304842	ENSG00000169902	TPST1	TRUE	TRUE
chr7	66241107	G	T	ENST00000304842	ENSG00000169902	TPST1	TRUE	TRUE
chr7	66241118	T	A	ENST00000304842	ENSG00000169902	TPST1	TRUE	TRUE
chr7	66241118	T	G	ENST00000304842	ENSG00000169902	TPST1	TRUE	TRUE
chr7	66241119	A	T	ENST00000304842	ENSG00000169902	TPST1	TRUE	TRUE
chr7	66241122	A	T	ENST00000304842	ENSG00000169902	TPST1	TRUE	TRUE
chr7	66241127	C	A	ENST00000304842	ENSG00000169902	TPST1	TRUE	TRUE
chr7	66241132	T	A	ENST00000304842	ENSG00000169902	TPST1	TRUE	TRUE
chr7	66241142	T	A	ENST00000304842	ENSG00000169902	TPST1	TRUE	TRUE
chr7	66241142	T	G	ENST00000304842	ENSG00000169902	TPST1	TRUE	TRUE
chr7	66241143	G	T	ENST00000304842	ENSG00000169902	TPST1	TRUE	TRUE
chr7	66241146	C	T	ENST00000304842	ENSG00000169902	TPST1	TRUE	TRUE
chr7	66241156	T	A	ENST00000304842	ENSG00000169902	TPST1	TRUE	TRUE
chr7	66241156	T	G	ENST00000304842	ENSG00000169902	TPST1	TRUE	TRUE
chr7	66241164	G	T	ENST00000304842	ENSG00000169902	TPST1	TRUE	TRUE
chr7	66241171	G	A	ENST00000304842	ENSG00000169902	TPST1	TRUE	TRUE
chr7	66241172	G	A	ENST00000304842	ENSG00000169902	TPST1	TRUE	TRUE
chr7	66241176	A	T	ENST00000304842	ENSG00000169902	TPST1	TRUE	TRUE
chr7	66241186	T	A	ENST00000304842	ENSG00000169902	TPST1	TRUE	TRUE
chr7	66241186	T	G	ENST00000304842	ENSG00000169902	TPST1	TRUE	TRUE
chr7	66241188	A	T	ENST00000304842	ENSG00000169902	TPST1	TRUE	TRUE
chr7	66241197	C	T	ENST00000304842	ENSG00000169902	TPST1	TRUE	TRUE
chr7	66241207	G	A	ENST00000304842	ENSG00000169902	TPST1	TRUE	TRUE
chr7	66241208	G	A	ENST00000304842	ENSG00000169902	TPST1	TRUE	TRUE
chr7	66241216	C	A	ENST00000304842	ENSG00000169902	TPST1	TRUE	TRUE
chr7	66241216	C	G	ENST00000304842	ENSG00000169902	TPST1	TRUE	TRUE
chr7	66241222	T	A	ENST00000304842	ENSG00000169902	TPST1	TRUE	TRUE
chr7	66241230	G	T	ENST00000304842	ENSG00000169902	TPST1	TRUE	TRUE
chr7	66241233	G	T	ENST00000304842	ENSG00000169902	TPST1	TRUE	TRUE
chr7	66241245	A	T	ENST00000304842	ENSG00000169902	TPST1	TRUE	TRUE
chr7	66241254	G	T	ENST00000304842	ENSG00000169902	TPST1	TRUE	TRUE
chr7	66241267	C	A	ENST00000304842	ENSG00000169902	TPST1	TRUE	TRUE
chr7	66241267	C	G	ENST00000304842	ENSG00000169902	TPST1	TRUE	TRUE
chr7	66241269	A	T	ENST00000304842	ENSG00000169902	TPST1	TRUE	TRUE
chr7	66241271	G	A	ENST00000304842	ENSG00000169902	TPST1	TRUE	FALSE
chr7	66241271	G	C	ENST00000304842	ENSG00000169902	TPST1	TRUE	FALSE
chr7	66241271	G	T	ENST00000304842	ENSG00000169902	TPST1	TRUE	FALSE
chr7	66241272	T	A	ENST00000304842	ENSG00000169902	TPST1	TRUE	FALSE
chr7	66241272	T	C	ENST00000304842	ENSG00000169902	TPST1	FALSE	FALSE
chr7	66241272	T	G	ENST00000304842	ENSG00000169902	TPST1	TRUE	FALSE
chr7	66286509	A	C	ENST00000304842	ENSG00000169902	TPST1	TRUE	FALSE
chr7	66286509	A	G	ENST00000304842	ENSG00000169902	TPST1	TRUE	FALSE
chr7	66286509	A	T	ENST00000304842	ENSG00000169902	TPST1	TRUE	FALSE
chr7	66286510	G	A	ENST00000304842	ENSG00000169902	TPST1	TRUE	FALSE
chr7	66286510	G	C	ENST00000304842	ENSG00000169902	TPST1	TRUE	FALSE
chr7	66286510	G	T	ENST00000304842	ENSG00000169902	TPST1	TRUE	FALSE
chr7	66286515	G	T	ENST00000304842	ENSG00000169902	TPST1	TRUE	TRUE
chr7	66286518	A	T	ENST00000304842	ENSG00000169902	TPST1	TRUE	TRUE
chr7	66286530	C	T	ENST00000304842	ENSG00000169902	TPST1	TRUE	TRUE
chr7	66286539	A	T	ENST00000304842	ENSG00000169902	TPST1	TRUE	TRUE
chr7	66286554	G	T	ENST00000304842	ENSG00000169902	TPST1	TRUE	TRUE
chr7	66286564	C	A	ENST00000304842	ENSG00000169902	TPST1	TRUE	TRUE
chr7	66286564	C	G	ENST00000304842	ENSG00000169902	TPST1	TRUE	TRUE
chr7	66286566	A	T	ENST00000304842	ENSG00000169902	TPST1	TRUE	TRUE
chr7	66286570	G	A	ENST00000304842	ENSG00000169902	TPST1	TRUE	TRUE
chr7	66286571	G	A	ENST00000304842	ENSG00000169902	TPST1	TRUE	TRUE
chr7	66286578	A	T	ENST00000304842	ENSG00000169902	TPST1	TRUE	TRUE
chr7	66286597	T	A	ENST00000304842	ENSG00000169902	TPST1	TRUE	TRUE
chr7	66286597	T	G	ENST00000304842	ENSG00000169902	TPST1	TRUE	TRUE
chr7	66286599	C	T	ENST00000304842	ENSG00000169902	TPST1	TRUE	TRUE
chr7	66286632	A	T	ENST00000304842	ENSG00000169902	TPST1	TRUE	TRUE
chr7	66286638	G	T	ENST00000304842	ENSG00000169902	TPST1	TRUE	TRUE
chr7	66286643	T	A	ENST00000304842	ENSG00000169902	TPST1	TRUE	TRUE
chr7	66286643	T	G	ENST00000304842	ENSG00000169902	TPST1	TRUE	TRUE
chr7	66286652	T	A	ENST00000304842	ENSG00000169902	TPST1	TRUE	TRUE
chr7	66286652	T	G	ENST00000304842	ENSG00000169902	TPST1	TRUE	TRUE
chr7	66286670	C	A	ENST00000304842	ENSG00000169902	TPST1	TRUE	TRUE
chr7	66286670	C	G	ENST00000304842	ENSG00000169902	TPST1	TRUE	TRUE
chr7	66286671	G	T	ENST00000304842	ENSG00000169902	TPST1	TRUE	TRUE
chr7	66286674	A	T	ENST00000304842	ENSG00000169902	TPST1	TRUE	TRUE
chr7	66286686	A	T	ENST00000304842	ENSG00000169902	TPST1	TRUE	TRUE
chr7	66286695	G	T	ENST00000304842	ENSG00000169902	TPST1	TRUE	TRUE
chr7	66286704	C	T	ENST00000304842	ENSG00000169902	TPST1
chr7	66286710	G	A	ENST00000304842	ENSG00000169902	TPST1	TRUE	FALSE
chr7	66286710	G	C	ENST00000304842	ENSG00000169902	TPST1	TRUE	FALSE
chr7	66286710	G	T	ENST00000304842	ENSG00000169902	TPST1	TRUE	FALSE
chr7	66286711	T	A	ENST00000304842	ENSG00000169902	TPST1	TRUE	FALSE
chr7	66286711	T	C	ENST00000304842	ENSG00000169902	TPST1	FALSE	FALSE
chr7	66286711	T	G	ENST00000304842	ENSG00000169902	TPST1	TRUE	FALSE
chr7	66352503	A	C	ENST00000304842	ENSG00000169902	TPST1	TRUE	FALSE
chr7	66352503	A	G	ENST00000304842	ENSG00000169902	TPST1	TRUE	FALSE
chr7	66352503	A	T	ENST00000304842	ENSG00000169902	TPST1	TRUE	FALSE
chr7	66352504	G	A	ENST00000304842	ENSG00000169902	TPST1	TRUE	FALSE
chr7	66352504	G	C	ENST00000304842	ENSG00000169902	TPST1	TRUE	FALSE
chr7	66352504	G	T	ENST00000304842	ENSG00000169902	TPST1	TRUE	FALSE
chr7	66352510	T	A	ENST00000304842	ENSG00000169902	TPST1	FALSE	FALSE
chr7	66352510	T	G	ENST00000304842	ENSG00000169902	TPST1	FALSE	FALSE
chr7	66352511	A	T	ENST00000304842	ENSG00000169902	TPST1	FALSE	FALSE
chr7	66352514	G	T	ENST00000304842	ENSG00000169902	TPST1	FALSE	FALSE
chr7	66352517	G	T	ENST00000304842	ENSG00000169902	TPST1	FALSE	FALSE
chr7	66352523	C	T	ENST00000304842	ENSG00000169902	TPST1	FALSE	FALSE
chr7	66352541	A	T	ENST00000304842	ENSG00000169902	TPST1	FALSE	FALSE
chr7	66352544	G	T	ENST00000304842	ENSG00000169902	TPST1	FALSE	FALSE
chr7	66352547	A	T	ENST00000304842	ENSG00000169902	TPST1	FALSE	FALSE
chr7	66352553	C	T	ENST00000304842	ENSG00000169902	TPST1	FALSE	FALSE
chr7	66352556	G	A	ENST00000304842	ENSG00000169902	TPST1	TRUE	FALSE
chr7	66352556	G	C	ENST00000304842	ENSG00000169902	TPST1	TRUE	FALSE
chr7	66352556	G	T	ENST00000304842	ENSG00000169902	TPST1	TRUE	FALSE
chr7	66352557	T	A	ENST00000304842	ENSG00000169902	TPST1	TRUE	FALSE
chr7	66352557	T	C	ENST00000304842	ENSG00000169902	TPST1	TRUE	FALSE
chr7	66352557	T	G	ENST00000304842	ENSG00000169902	TPST1	TRUE	FALSE
chr7	66356823	A	C	ENST00000304842	ENSG00000169902	TPST1	TRUE	FALSE
chr7	66356823	A	G	ENST00000304842	ENSG00000169902	TPST1	TRUE	FALSE
chr7	66356823	A	T	ENST00000304842	ENSG00000169902	TPST1	TRUE	FALSE
chr7	66356824	G	A	ENST00000304842	ENSG00000169902	TPST1	TRUE	FALSE
chr7	66356824	G	C	ENST00000304842	ENSG00000169902	TPST1	TRUE	FALSE
chr7	66356824	G	T	ENST00000304842	ENSG00000169902	TPST1	TRUE	FALSE
chr7	66356828	G	T	ENST00000304842	ENSG00000169902	TPST1	FALSE	FALSE
chr7	66356831	C	T	ENST00000304842	ENSG00000169902	TPST1	FALSE	FALSE
chr7	66356837	G	T	ENST00000304842	ENSG00000169902	TPST1	FALSE	FALSE
chr7	66356872	G	A	ENST00000304842	ENSG00000169902	TPST1	TRUE	FALSE
chr7	66356872	G	C	ENST00000304842	ENSG00000169902	TPST1	TRUE	FALSE
chr7	66356872	G	T	ENST00000304842	ENSG00000169902	TPST1	TRUE	FALSE
chr7	66356873	T	A	ENST00000304842	ENSG00000169902	TPST1	TRUE	FALSE
chr7	66356873	T	C	ENST00000304842	ENSG00000169902	TPST1	TRUE	FALSE
chr7	66356873	T	G	ENST00000304842	ENSG00000169902	TPST1	TRUE	FALSE
chr7	66359893	A	C	ENST00000304842	ENSG00000169902	TPST1	FALSE	FALSE
chr7	66359893	A	G	ENST00000304842	ENSG00000169902	TPST1	FALSE	FALSE
chr7	66359893	A	T	ENST00000304842	ENSG00000169902	TPST1	FALSE	FALSE
chr7	66359894	G	A	ENST00000304842	ENSG00000169902	TPST1	FALSE	FALSE
chr7	66359894	G	C	ENST00000304842	ENSG00000169902	TPST1	FALSE	FALSE
chr7	66359894	G	T	ENST00000304842	ENSG00000169902	TPST1	FALSE	FALSE
chr7	66629086	G	T	ENST00000639828	ENSG00000243335	KCTD7	FALSE	FALSE
chr7	66629104	C	T	ENST00000639828	ENSG00000243335	KCTD7	FALSE	FALSE
chr7	66629134	G	T	ENST00000639828	ENSG00000243335	KCTD7	TRUE	FALSE
chr7	66629149	G	T	ENST00000639828	ENSG00000243335	KCTD7	TRUE	TRUE
chr7	66629173	C	T	ENST00000639828	ENSG00000243335	KCTD7	TRUE	TRUE
chr7	66629203	C	T	ENST00000639828	ENSG00000243335	KCTD7
chr7	66629206	G	T	ENST00000639828	ENSG00000243335	KCTD7
chr7	66629209	G	A	ENST00000639828	ENSG00000243335	KCTD7	TRUE	FALSE
chr7	66629209	G	C	ENST00000639828	ENSG00000243335	KCTD7	TRUE	FALSE
chr7	66629209	G	T	ENST00000639828	ENSG00000243335	KCTD7	TRUE	FALSE
chr7	66629210	T	A	ENST00000639828	ENSG00000243335	KCTD7	TRUE	FALSE
chr7	66629210	T	C	ENST00000639828	ENSG00000243335	KCTD7	TRUE	FALSE
chr7	66629210	T	G	ENST00000639828	ENSG00000243335	KCTD7	TRUE	FALSE
chr7	66633273	A	C	ENST00000639828	ENSG00000243335	KCTD7	TRUE	FALSE
chr7	66633273	A	G	ENST00000639828	ENSG00000243335	KCTD7	TRUE	FALSE
chr7	66633273	A	T	ENST00000639828	ENSG00000243335	KCTD7	TRUE	FALSE
chr7	66633274	G	A	ENST00000639828	ENSG00000243335	KCTD7	TRUE	FALSE
chr7	66633274	G	C	ENST00000639828	ENSG00000243335	KCTD7	TRUE	FALSE
chr7	66633274	G	T	ENST00000639828	ENSG00000243335	KCTD7	TRUE	FALSE
chr7	66633281	G	T	ENST00000639828	ENSG00000243335	KCTD7	TRUE	TRUE
chr7	66633302	G	T	ENST00000639828	ENSG00000243335	KCTD7	TRUE	TRUE
chr7	66633343	C	A	ENST00000639828	ENSG00000243335	KCTD7	TRUE	TRUE
chr7	66633346	C	A	ENST00000639828	ENSG00000243335	KCTD7	TRUE	TRUE
chr7	66633346	C	G	ENST00000639828	ENSG00000243335	KCTD7	TRUE	TRUE
chr7	66633347	G	T	ENST00000639828	ENSG00000243335	KCTD7	TRUE	TRUE
chr7	66633360	T	A	ENST00000639828	ENSG00000243335	KCTD7	TRUE	TRUE
chr7	66633388	C	A	ENST00000639828	ENSG00000243335	KCTD7	TRUE	TRUE
chr7	66633388	C	G	ENST00000639828	ENSG00000243335	KCTD7	TRUE	TRUE
chr7	66633404	G	T	ENST00000639828	ENSG00000243335	KCTD7	TRUE	TRUE
chr7	66633415	C	A	ENST00000639828	ENSG00000243335	KCTD7	TRUE	TRUE
chr7	66633415	C	G	ENST00000639828	ENSG00000243335	KCTD7	TRUE	TRUE
chr7	66633425	C	T	ENST00000639828	ENSG00000243335	KCTD7	TRUE	TRUE
chr7	66633443	G	T	ENST00000639828	ENSG00000243335	KCTD7	TRUE	TRUE
chr7	66633445	G	A	ENST00000639828	ENSG00000243335	KCTD7	TRUE	FALSE
chr7	66633445	G	C	ENST00000639828	ENSG00000243335	KCTD7	TRUE	TRUE
chr7	66633445	G	T	ENST00000639828	ENSG00000243335	KCTD7	TRUE	FALSE
chr7	66633446	T	A	ENST00000639828	ENSG00000243335	KCTD7	TRUE	TRUE
chr7	66633446	T	C	ENST00000639828	ENSG00000243335	KCTD7	TRUE	FALSE
chr7	66633446	T	G	ENST00000639828	ENSG00000243335	KCTD7	TRUE	TRUE
chr7	66638251	A	C	ENST00000639828	ENSG00000243335	KCTD7	TRUE	FALSE
chr7	66638251	A	G	ENST00000639828	ENSG00000243335	KCTD7	TRUE	FALSE
chr7	66638251	A	T	ENST00000639828	ENSG00000243335	KCTD7	TRUE	FALSE
chr7	66638252	G	A	ENST00000639828	ENSG00000243335	KCTD7	TRUE	FALSE
chr7	66638252	G	C	ENST00000639828	ENSG00000243335	KCTD7	TRUE	FALSE
chr7	66638252	G	T	ENST00000639828	ENSG00000243335	KCTD7	TRUE	FALSE
chr7	66638276	C	A	ENST00000639828	ENSG00000243335	KCTD7	TRUE	TRUE
chr7	66638276	C	G	ENST00000639828	ENSG00000243335	KCTD7	TRUE	TRUE
chr7	66638296	G	T	ENST00000639828	ENSG00000243335	KCTD7	TRUE	TRUE
chr7	66638305	C	T	ENST00000639828	ENSG00000243335	KCTD7	TRUE	TRUE
chr7	66638316	C	A	ENST00000639828	ENSG00000243335	KCTD7	TRUE	TRUE
chr7	66638316	C	G	ENST00000639828	ENSG00000243335	KCTD7	TRUE	TRUE
chr7	66638317	A	T	ENST00000639828	ENSG00000243335	KCTD7	TRUE	TRUE
chr7	66638320	G	T	ENST00000639828	ENSG00000243335	KCTD7	TRUE	TRUE
chr7	66638326	C	T	ENST00000639828	ENSG00000243335	KCTD7	TRUE	TRUE
chr7	66638331	C	A	ENST00000639828	ENSG00000243335	KCTD7	TRUE	TRUE
chr7	66638331	C	G	ENST00000639828	ENSG00000243335	KCTD7	TRUE	TRUE
chr7	66638334	T	A	ENST00000639828	ENSG00000243335	KCTD7	TRUE	TRUE
chr7	66638334	T	G	ENST00000639828	ENSG00000243335	KCTD7	TRUE	TRUE
chr7	66638353	G	T	ENST00000639828	ENSG00000243335	KCTD7	TRUE	TRUE
chr7	66638356	C	T	ENST00000639828	ENSG00000243335	KCTD7	TRUE	TRUE
chr7	66638362	G	T	ENST00000639828	ENSG00000243335	KCTD7	TRUE	TRUE
chr7	66638371	C	T	ENST00000639828	ENSG00000243335	KCTD7	TRUE	TRUE
chr7	66638380	A	T	ENST00000639828	ENSG00000243335	KCTD7	TRUE	TRUE
chr7	66638386	G	T	ENST00000639828	ENSG00000243335	KCTD7	FALSE	FALSE
chr7	66638389	A	T	ENST00000639828	ENSG00000243335	KCTD7	FALSE	FALSE
chr7	66638398	C	T	ENST00000639828	ENSG00000243335	KCTD7	FALSE	FALSE
chr7	66638410	G	T	ENST00000639828	ENSG00000243335	KCTD7	FALSE	FALSE
chr7	66638424	T	A	ENST00000639828	ENSG00000243335	KCTD7	FALSE	FALSE
chr7	66638424	T	G	ENST00000639828	ENSG00000243335	KCTD7	FALSE	FALSE
chr7	66638427	C	A	ENST00000639828	ENSG00000243335	KCTD7	FALSE	FALSE
chr7	66638427	C	G	ENST00000639828	ENSG00000243335	KCTD7	FALSE	FALSE
chr7	66638428	A	T	ENST00000639828	ENSG00000243335	KCTD7	FALSE	FALSE
chr7	66638432	G	A	ENST00000639828	ENSG00000243335	KCTD7	TRUE	FALSE
chr7	66638432	G	C	ENST00000639828	ENSG00000243335	KCTD7	TRUE	FALSE
chr7	66638432	G	T	ENST00000639828	ENSG00000243335	KCTD7	TRUE	FALSE
chr7	66638433	T	A	ENST00000639828	ENSG00000243335	KCTD7	TRUE	FALSE
chr7	66638433	T	C	ENST00000639828	ENSG00000243335	KCTD7	TRUE	FALSE
chr7	66638433	T	G	ENST00000639828	ENSG00000243335	KCTD7	TRUE	FALSE
chr7	66638854	A	C	ENST00000639828	ENSG00000243335	KCTD7	TRUE	FALSE
chr7	66638854	A	G	ENST00000639828	ENSG00000243335	KCTD7	TRUE	FALSE
chr7	66638854	A	T	ENST00000639828	ENSG00000243335	KCTD7	TRUE	FALSE
chr7	66638855	G	A	ENST00000639828	ENSG00000243335	KCTD7	TRUE	FALSE
chr7	66638855	G	C	ENST00000639828	ENSG00000243335	KCTD7	TRUE	FALSE
chr7	66638855	G	T	ENST00000639828	ENSG00000243335	KCTD7	TRUE	FALSE
chr7	66638862	T	A	ENST00000639828	ENSG00000243335	KCTD7	FALSE	FALSE
chr7	66638864	G	T	ENST00000639828	ENSG00000243335	KCTD7	FALSE	FALSE
chr7	66638876	G	T	ENST00000639828	ENSG00000243335	KCTD7	FALSE	FALSE
chr7	66638900	C	T	ENST00000639828	ENSG00000243335	KCTD7	FALSE	FALSE
chr7	66638906	A	T	ENST00000639828	ENSG00000243335	KCTD7	FALSE	FALSE
chr7	66638921	A	T	ENST00000639828	ENSG00000243335	KCTD7	FALSE	FALSE
chr7	66638927	A	T	ENST00000639828	ENSG00000243335	KCTD7	FALSE	FALSE
chr7	66638935	T	A	ENST00000639828	ENSG00000243335	KCTD7	FALSE	FALSE
chr7	66638942	A	T	ENST00000639828	ENSG00000243335	KCTD7	FALSE	FALSE
chr7	66638945	G	T	ENST00000639828	ENSG00000243335	KCTD7	FALSE	FALSE
chr7	66638948	G	T	ENST00000639828	ENSG00000243335	KCTD7	FALSE	FALSE
chr7	66638968	T	A	ENST00000639828	ENSG00000243335	KCTD7	FALSE	FALSE
chr7	66638968	T	G	ENST00000639828	ENSG00000243335	KCTD7	FALSE	FALSE
chr7	66638969	G	T	ENST00000639828	ENSG00000243335	KCTD7	FALSE	FALSE
chr7	66638974	T	A	ENST00000639828	ENSG00000243335	KCTD7	FALSE	FALSE
chr7	66638993	C	T	ENST00000639828	ENSG00000243335	KCTD7	FALSE	FALSE
chr7	66638999	G	T	ENST00000639828	ENSG00000243335	KCTD7	FALSE	FALSE
chr7	66639008	G	T	ENST00000639828	ENSG00000243335	KCTD7	FALSE	FALSE
chr7	66639020	C	T	ENST00000639828	ENSG00000243335	KCTD7	FALSE	FALSE
chr7	66639029	G	T	ENST00000639828	ENSG00000243335	KCTD7	FALSE	FALSE
chr7	66639040	T	A	ENST00000639828	ENSG00000243335	KCTD7	FALSE	FALSE
chr7	66639041	G	T	ENST00000639828	ENSG00000243335	KCTD7	FALSE	FALSE
chr7	66639066	G	A	ENST00000639828	ENSG00000243335	KCTD7	FALSE	FALSE
chr7	66639067	G	A	ENST00000639828	ENSG00000243335	KCTD7	FALSE	FALSE
chr7	66639068	G	T	ENST00000639828	ENSG00000243335	KCTD7	FALSE	FALSE
chr7	66639088	T	A	ENST00000639828	ENSG00000243335	KCTD7	FALSE	FALSE
chr7	66639088	T	G	ENST00000639828	ENSG00000243335	KCTD7	FALSE	FALSE
chr7	66639103	C	A	ENST00000639828	ENSG00000243335	KCTD7	FALSE	FALSE
chr7	66639120	C	A	ENST00000639828	ENSG00000243335	KCTD7	FALSE	FALSE
chr7	66639125	C	T	ENST00000639828	ENSG00000243335	KCTD7	FALSE	FALSE
chr7	66639146	C	T	ENST00000639828	ENSG00000243335	KCTD7	FALSE	FALSE
chr7	66639151	C	A	ENST00000639828	ENSG00000243335	KCTD7	FALSE	FALSE
chr7	66639163	T	A	ENST00000639828	ENSG00000243335	KCTD7	FALSE	FALSE
chr7	66639167	A	T	ENST00000639828	ENSG00000243335	KCTD7	FALSE	FALSE
chr7	66639187	C	A	ENST00000639828	ENSG00000243335	KCTD7	FALSE	FALSE
chr7	66639187	C	G	ENST00000639828	ENSG00000243335	KCTD7	FALSE	FALSE
chr7	66639190	C	A	ENST00000639828	ENSG00000243335	KCTD7	FALSE	FALSE
chr7	66639190	C	G	ENST00000639828	ENSG00000243335	KCTD7	FALSE	FALSE
chr7	66639193	C	A	ENST00000639828	ENSG00000243335	KCTD7	FALSE	FALSE
chr7	66639194	A	T	ENST00000639828	ENSG00000243335	KCTD7	FALSE	FALSE
chr7	66639208	T	A	ENST00000639828	ENSG00000243335	KCTD7	FALSE	FALSE
chr7	66639208	T	G	ENST00000639828	ENSG00000243335	KCTD7	FALSE	FALSE
chr7	66639209	G	T	ENST00000639828	ENSG00000243335	KCTD7	FALSE	FALSE
chr7	66639215	A	T	ENST00000639828	ENSG00000243335	KCTD7	FALSE	FALSE
chr7	66639225	G	A	ENST00000639828	ENSG00000243335	KCTD7	FALSE	FALSE
chr7	66639226	G	A	ENST00000639828	ENSG00000243335	KCTD7	FALSE	FALSE
chr7	66639228	G	A	ENST00000639828	ENSG00000243335	KCTD7	FALSE	FALSE
chr7	66639229	G	A	ENST00000639828	ENSG00000243335	KCTD7	FALSE	FALSE
chr7	66740793	G	A	ENST00000284957	ENSG00000154710	RABGEF1	TRUE	FALSE
chr7	66740793	G	C	ENST00000284957	ENSG00000154710	RABGEF1	TRUE	FALSE
chr7	66740793	G	T	ENST00000284957	ENSG00000154710	RABGEF1	TRUE	FALSE
chr7	66740794	T	A	ENST00000284957	ENSG00000154710	RABGEF1	TRUE	FALSE
chr7	66740794	T	C	ENST00000284957	ENSG00000154710	RABGEF1	TRUE	FALSE
chr7	66740794	T	G	ENST00000284957	ENSG00000154710	RABGEF1	TRUE	FALSE
chr7	66771881	A	C	ENST00000284957	ENSG00000154710	RABGEF1	TRUE	FALSE
chr7	66771881	A	G	ENST00000284957	ENSG00000154710	RABGEF1	TRUE	FALSE
chr7	66771881	A	T	ENST00000284957	ENSG00000154710	RABGEF1	TRUE	FALSE
chr7	66771882	G	A	ENST00000284957	ENSG00000154710	RABGEF1	TRUE	FALSE
chr7	66771882	G	C	ENST00000284957	ENSG00000154710	RABGEF1	TRUE	FALSE
chr7	66771882	G	T	ENST00000284957	ENSG00000154710	RABGEF1	TRUE	FALSE
chr7	66771909	A	T	ENST00000284957	ENSG00000154710	RABGEF1	FALSE	FALSE
chr7	66771915	G	T	ENST00000284957	ENSG00000154710	RABGEF1	FALSE	FALSE
chr7	66771921	C	T	ENST00000284957	ENSG00000154710	RABGEF1	FALSE	FALSE
chr7	66771924	G	T	ENST00000284957	ENSG00000154710	RABGEF1	FALSE	FALSE
chr7	66771939	C	T	ENST00000284957	ENSG00000154710	RABGEF1	FALSE	FALSE
chr7	66771943	C	A	ENST00000284957	ENSG00000154710	RABGEF1	FALSE	FALSE
chr7	66771956	C	A	ENST00000284957	ENSG00000154710	RABGEF1	TRUE	FALSE
chr7	66771957	A	T	ENST00000284957	ENSG00000154710	RABGEF1	TRUE	FALSE
chr7	66771960	A	T	ENST00000284957	ENSG00000154710	RABGEF1	TRUE	FALSE
chr7	66771963	G	T	ENST00000284957	ENSG00000154710	RABGEF1	TRUE	FALSE
chr7	66771968	T	A	ENST00000284957	ENSG00000154710	RABGEF1	TRUE	FALSE
chr7	66771974	C	A	ENST00000284957	ENSG00000154710	RABGEF1	TRUE	TRUE
chr7	66771974	C	G	ENST00000284957	ENSG00000154710	RABGEF1	TRUE	TRUE
chr7	66771977	C	A	ENST00000284957	ENSG00000154710	RABGEF1	TRUE	TRUE
chr7	66771977	C	G	ENST00000284957	ENSG00000154710	RABGEF1	TRUE	TRUE
chr7	66771991	G	A	ENST00000284957	ENSG00000154710	RABGEF1	TRUE	TRUE
chr7	66771992	G	A	ENST00000284957	ENSG00000154710	RABGEF1	TRUE	TRUE
chr7	66771993	C	T	ENST00000284957	ENSG00000154710	RABGEF1	TRUE	TRUE
chr7	66772004	C	A	ENST00000284957	ENSG00000154710	RABGEF1	TRUE	TRUE
chr7	66772008	A	T	ENST00000284957	ENSG00000154710	RABGEF1	TRUE	TRUE
chr7	66772013	C	A	ENST00000284957	ENSG00000154710	RABGEF1	TRUE	TRUE
chr7	66772015	G	A	ENST00000284957	ENSG00000154710	RABGEF1	TRUE	TRUE
chr7	66772016	G	A	ENST00000284957	ENSG00000154710	RABGEF1	TRUE	TRUE
chr7	66772020	G	T	ENST00000284957	ENSG00000154710	RABGEF1	TRUE	TRUE
chr7	66772023	G	T	ENST00000284957	ENSG00000154710	RABGEF1	TRUE	TRUE
chr7	66772028	C	A	ENST00000284957	ENSG00000154710	RABGEF1	TRUE	TRUE
chr7	66772028	C	G	ENST00000284957	ENSG00000154710	RABGEF1	TRUE	TRUE
chr7	66772032	A	T	ENST00000284957	ENSG00000154710	RABGEF1	TRUE	TRUE
chr7	66772041	C	T	ENST00000284957	ENSG00000154710	RABGEF1	TRUE	TRUE
chr7	66772044	A	T	ENST00000284957	ENSG00000154710	RABGEF1	TRUE	TRUE
chr7	66772047	C	T	ENST00000284957	ENSG00000154710	RABGEF1	TRUE	TRUE
chr7	66772053	C	T	ENST00000284957	ENSG00000154710	RABGEF1	TRUE	TRUE
chr7	66772056	G	T	ENST00000284957	ENSG00000154710	RABGEF1	TRUE	TRUE
chr7	66772063	G	A	ENST00000284957	ENSG00000154710	RABGEF1	TRUE	TRUE
chr7	66772064	G	A	ENST00000284957	ENSG00000154710	RABGEF1	TRUE	TRUE
chr7	66772065	G	T	ENST00000284957	ENSG00000154710	RABGEF1	TRUE	TRUE
chr7	66772074	G	T	ENST00000284957	ENSG00000154710	RABGEF1	TRUE	TRUE
chr7	66772077	C	T	ENST00000284957	ENSG00000154710	RABGEF1	TRUE	TRUE
chr7	66772079	G	A	ENST00000284957	ENSG00000154710	RABGEF1	TRUE	FALSE
chr7	66772079	G	C	ENST00000284957	ENSG00000154710	RABGEF1	TRUE	FALSE
chr7	66772079	G	T	ENST00000284957	ENSG00000154710	RABGEF1	TRUE	FALSE
chr7	66772080	T	A	ENST00000284957	ENSG00000154710	RABGEF1	TRUE	FALSE
chr7	66772080	T	C	ENST00000284957	ENSG00000154710	RABGEF1	TRUE	FALSE
chr7	66772080	T	G	ENST00000284957	ENSG00000154710	RABGEF1	TRUE	FALSE
chr7	66775225	A	C	ENST00000284957	ENSG00000154710	RABGEF1	TRUE	FALSE
chr7	66775225	A	G	ENST00000284957	ENSG00000154710	RABGEF1	TRUE	FALSE
chr7	66775225	A	T	ENST00000284957	ENSG00000154710	RABGEF1	TRUE	FALSE
chr7	66775226	G	A	ENST00000284957	ENSG00000154710	RABGEF1	TRUE	FALSE
chr7	66775226	G	C	ENST00000284957	ENSG00000154710	RABGEF1	TRUE	FALSE
chr7	66775226	G	T	ENST00000284957	ENSG00000154710	RABGEF1	TRUE	FALSE
chr7	66775231	C	T	ENST00000284957	ENSG00000154710	RABGEF1	TRUE	TRUE
chr7	66775237	G	T	ENST00000284957	ENSG00000154710	RABGEF1	TRUE	TRUE
chr7	66775240	G	T	ENST00000284957	ENSG00000154710	RABGEF1	TRUE	TRUE
chr7	66775243	G	T	ENST00000284957	ENSG00000154710	RABGEF1	TRUE	TRUE
chr7	66775246	G	T	ENST00000284957	ENSG00000154710	RABGEF1	TRUE	TRUE
chr7	66775264	C	T	ENST00000284957	ENSG00000154710	RABGEF1	TRUE	TRUE
chr7	66775273	C	T	ENST00000284957	ENSG00000154710	RABGEF1	TRUE	TRUE
chr7	66775282	C	T	ENST00000284957	ENSG00000154710	RABGEF1	TRUE	TRUE
chr7	66775300	A	T	ENST00000284957	ENSG00000154710	RABGEF1	TRUE	TRUE
chr7	66775306	G	T	ENST00000284957	ENSG00000154710	RABGEF1	TRUE	TRUE
chr7	66775309	G	T	ENST00000284957	ENSG00000154710	RABGEF1	TRUE	TRUE
chr7	66775312	A	T	ENST00000284957	ENSG00000154710	RABGEF1	TRUE	TRUE
chr7	66775315	A	T	ENST00000284957	ENSG00000154710	RABGEF1	TRUE	TRUE
chr7	66775324	G	T	ENST00000284957	ENSG00000154710	RABGEF1	TRUE	TRUE
chr7	66775327	A	T	ENST00000284957	ENSG00000154710	RABGEF1	TRUE	TRUE
chr7	66775336	A	T	ENST00000284957	ENSG00000154710	RABGEF1	TRUE	TRUE
chr7	66775351	A	T	ENST00000284957	ENSG00000154710	RABGEF1	TRUE	TRUE
chr7	66775354	A	T	ENST00000284957	ENSG00000154710	RABGEF1	TRUE	TRUE
chr7	66775381	G	T	ENST00000284957	ENSG00000154710	RABGEF1	TRUE	TRUE
chr7	66775385	C	A	ENST00000284957	ENSG00000154710	RABGEF1	TRUE	TRUE
chr7	66775385	C	G	ENST00000284957	ENSG00000154710	RABGEF1	TRUE	TRUE
chr7	66775387	A	T	ENST00000284957	ENSG00000154710	RABGEF1	TRUE	TRUE
chr7	66775390	A	T	ENST00000284957	ENSG00000154710	RABGEF1	TRUE	TRUE
chr7	66775393	G	T	ENST00000284957	ENSG00000154710	RABGEF1	TRUE	TRUE
chr7	66775394	G	A	ENST00000284957	ENSG00000154710	RABGEF1	TRUE	FALSE
chr7	66775394	G	C	ENST00000284957	ENSG00000154710	RABGEF1	TRUE	FALSE
chr7	66775394	G	T	ENST00000284957	ENSG00000154710	RABGEF1	TRUE	FALSE
chr7	66775395	T	A	ENST00000284957	ENSG00000154710	RABGEF1	TRUE	FALSE
chr7	66775395	T	C	ENST00000284957	ENSG00000154710	RABGEF1	TRUE	FALSE
chr7	66775395	T	G	ENST00000284957	ENSG00000154710	RABGEF1	TRUE	FALSE
chr7	66783673	A	C	ENST00000284957	ENSG00000154710	RABGEF1	TRUE	FALSE
chr7	66783673	A	G	ENST00000284957	ENSG00000154710	RABGEF1	TRUE	FALSE
chr7	66783673	A	T	ENST00000284957	ENSG00000154710	RABGEF1	TRUE	FALSE
chr7	66783674	G	A	ENST00000284957	ENSG00000154710	RABGEF1	TRUE	FALSE
chr7	66783674	G	C	ENST00000284957	ENSG00000154710	RABGEF1	TRUE	FALSE
chr7	66783674	G	T	ENST00000284957	ENSG00000154710	RABGEF1	TRUE	FALSE
chr7	66783680	C	T	ENST00000284957	ENSG00000154710	RABGEF1
chr7	66783683	G	T	ENST00000284957	ENSG00000154710	RABGEF1
chr7	66783689	A	T	ENST00000284957	ENSG00000154710	RABGEF1
chr7	66783716	C	T	ENST00000284957	ENSG00000154710	RABGEF1
chr7	66783728	G	T	ENST00000284957	ENSG00000154710	RABGEF1
chr7	66783737	A	T	ENST00000284957	ENSG00000154710	RABGEF1
chr7	66783746	A	T	ENST00000284957	ENSG00000154710	RABGEF1
chr7	66783749	G	T	ENST00000284957	ENSG00000154710	RABGEF1
chr7	66783758	G	T	ENST00000284957	ENSG00000154710	RABGEF1
chr7	66783767	A	T	ENST00000284957	ENSG00000154710	RABGEF1
chr7	66783779	A	T	ENST00000284957	ENSG00000154710	RABGEF1
chr7	66783788	C	T	ENST00000284957	ENSG00000154710	RABGEF1
chr7	66783791	G	T	ENST00000284957	ENSG00000154710	RABGEF1
chr7	66783799	T	A	ENST00000284957	ENSG00000154710	RABGEF1
chr7	66783799	T	G	ENST00000284957	ENSG00000154710	RABGEF1
chr7	66783800	A	T	ENST00000284957	ENSG00000154710	RABGEF1	TRUE	TRUE
chr7	66783803	C	T	ENST00000284957	ENSG00000154710	RABGEF1	TRUE	TRUE
chr7	66783809	A	T	ENST00000284957	ENSG00000154710	RABGEF1	TRUE	TRUE
chr7	66783819	T	A	ENST00000284957	ENSG00000154710	RABGEF1	TRUE	TRUE
chr7	66783821	G	T	ENST00000284957	ENSG00000154710	RABGEF1	TRUE	TRUE
chr7	66783824	G	T	ENST00000284957	ENSG00000154710	RABGEF1	TRUE	TRUE
chr7	66783835	C	A	ENST00000284957	ENSG00000154710	RABGEF1	TRUE	TRUE
chr7	66783835	C	G	ENST00000284957	ENSG00000154710	RABGEF1	TRUE	TRUE
chr7	66783836	A	T	ENST00000284957	ENSG00000154710	RABGEF1	TRUE	TRUE
chr7	66783842	G	A	ENST00000284957	ENSG00000154710	RABGEF1	TRUE	TRUE
chr7	66783842	G	C	ENST00000284957	ENSG00000154710	RABGEF1	TRUE	TRUE
chr7	66783842	G	T	ENST00000284957	ENSG00000154710	RABGEF1	TRUE	TRUE
chr7	66783843	T	A	ENST00000284957	ENSG00000154710	RABGEF1	TRUE	FALSE
chr7	66783843	T	C	ENST00000284957	ENSG00000154710	RABGEF1	TRUE	FALSE
chr7	66783843	T	G	ENST00000284957	ENSG00000154710	RABGEF1	TRUE	FALSE
chr7	66795509	A	C	ENST00000284957	ENSG00000154710	RABGEF1	TRUE	FALSE
chr7	66795509	A	G	ENST00000284957	ENSG00000154710	RABGEF1	TRUE	FALSE
chr7	66795509	A	T	ENST00000284957	ENSG00000154710	RABGEF1	TRUE	FALSE
chr7	66795510	G	A	ENST00000284957	ENSG00000154710	RABGEF1	TRUE	FALSE
chr7	66795510	G	C	ENST00000284957	ENSG00000154710	RABGEF1	TRUE	FALSE
chr7	66795510	G	T	ENST00000284957	ENSG00000154710	RABGEF1	TRUE	FALSE
chr7	66795523	G	T	ENST00000284957	ENSG00000154710	RABGEF1	TRUE	TRUE
chr7	66795526	G	T	ENST00000284957	ENSG00000154710	RABGEF1	TRUE	TRUE
chr7	66795529	C	T	ENST00000284957	ENSG00000154710	RABGEF1	TRUE	TRUE
chr7	66795533	C	A	ENST00000284957	ENSG00000154710	RABGEF1	TRUE	TRUE
chr7	66795533	C	G	ENST00000284957	ENSG00000154710	RABGEF1	TRUE	TRUE
chr7	66795535	G	T	ENST00000284957	ENSG00000154710	RABGEF1	TRUE	TRUE
chr7	66795540	T	A	ENST00000284957	ENSG00000154710	RABGEF1	TRUE	TRUE
chr7	66795544	C	T	ENST00000284957	ENSG00000154710	RABGEF1	TRUE	TRUE
chr7	66795555	C	A	ENST00000284957	ENSG00000154710	RABGEF1	TRUE	TRUE
chr7	66795555	C	G	ENST00000284957	ENSG00000154710	RABGEF1	TRUE	TRUE
chr7	66795568	G	T	ENST00000284957	ENSG00000154710	RABGEF1	TRUE	TRUE
chr7	66795577	C	T	ENST00000284957	ENSG00000154710	RABGEF1	TRUE	TRUE
chr7	66795589	A	T	ENST00000284957	ENSG00000154710	RABGEF1	TRUE	TRUE
chr7	66795593	G	A	ENST00000284957	ENSG00000154710	RABGEF1	TRUE	FALSE
chr7	66795593	G	C	ENST00000284957	ENSG00000154710	RABGEF1	TRUE	FALSE
chr7	66795593	G	T	ENST00000284957	ENSG00000154710	RABGEF1	TRUE	FALSE
chr7	66795594	T	A	ENST00000284957	ENSG00000154710	RABGEF1	TRUE	FALSE
chr7	66795594	T	C	ENST00000284957	ENSG00000154710	RABGEF1	TRUE	FALSE
chr7	66795594	T	G	ENST00000284957	ENSG00000154710	RABGEF1	TRUE	FALSE
chr7	66797372	A	C	ENST00000284957	ENSG00000154710	RABGEF1	TRUE	FALSE
chr7	66797372	A	G	ENST00000284957	ENSG00000154710	RABGEF1	TRUE	FALSE
chr7	66797372	A	T	ENST00000284957	ENSG00000154710	RABGEF1	TRUE	FALSE
chr7	66797373	G	A	ENST00000284957	ENSG00000154710	RABGEF1	TRUE	FALSE
chr7	66797373	G	C	ENST00000284957	ENSG00000154710	RABGEF1	TRUE	FALSE
chr7	66797373	G	T	ENST00000284957	ENSG00000154710	RABGEF1	TRUE	FALSE
chr7	66797382	G	T	ENST00000284957	ENSG00000154710	RABGEF1
chr7	66797385	A	T	ENST00000284957	ENSG00000154710	RABGEF1
chr7	66797391	G	T	ENST00000284957	ENSG00000154710	RABGEF1
chr7	66797394	A	T	ENST00000284957	ENSG00000154710	RABGEF1
chr7	66797406	C	T	ENST00000284957	ENSG00000154710	RABGEF1	TRUE	TRUE
chr7	66797412	G	T	ENST00000284957	ENSG00000154710	RABGEF1	TRUE	TRUE
chr7	66797415	A	T	ENST00000284957	ENSG00000154710	RABGEF1	TRUE	TRUE
chr7	66797420	C	A	ENST00000284957	ENSG00000154710	RABGEF1	TRUE	TRUE
chr7	66797420	C	G	ENST00000284957	ENSG00000154710	RABGEF1	TRUE	TRUE
chr7	66797438	T	A	ENST00000284957	ENSG00000154710	RABGEF1	TRUE	TRUE
chr7	66797438	T	G	ENST00000284957	ENSG00000154710	RABGEF1	TRUE	TRUE
chr7	66797439	A	T	ENST00000284957	ENSG00000154710	RABGEF1	TRUE	TRUE
chr7	66797444	T	A	ENST00000284957	ENSG00000154710	RABGEF1	TRUE	TRUE
chr7	66797444	T	G	ENST00000284957	ENSG00000154710	RABGEF1	TRUE	TRUE
chr7	66797453	T	A	ENST00000284957	ENSG00000154710	RABGEF1	TRUE	TRUE
chr7	66797457	G	T	ENST00000284957	ENSG00000154710	RABGEF1	TRUE	TRUE
chr7	66797472	G	T	ENST00000284957	ENSG00000154710	RABGEF1	TRUE	TRUE
chr7	66797475	A	T	ENST00000284957	ENSG00000154710	RABGEF1	TRUE	TRUE
chr7	66797478	A	T	ENST00000284957	ENSG00000154710	RABGEF1	TRUE	TRUE
chr7	66797493	C	T	ENST00000284957	ENSG00000154710	RABGEF1	TRUE	TRUE
chr7	66797496	A	T	ENST00000284957	ENSG00000154710	RABGEF1	TRUE	TRUE
chr7	66797499	A	T	ENST00000284957	ENSG00000154710	RABGEF1	TRUE	TRUE
chr7	66797505	A	T	ENST00000284957	ENSG00000154710	RABGEF1	TRUE	TRUE
chr7	66797507	G	A	ENST00000284957	ENSG00000154710	RABGEF1	TRUE	FALSE
chr7	66797507	G	C	ENST00000284957	ENSG00000154710	RABGEF1	TRUE	FALSE
chr7	66797507	G	T	ENST00000284957	ENSG00000154710	RABGEF1	TRUE	FALSE
chr7	66797508	T	A	ENST00000284957	ENSG00000154710	RABGEF1	TRUE	FALSE
chr7	66797508	T	C	ENST00000284957	ENSG00000154710	RABGEF1	TRUE	FALSE
chr7	66797508	T	G	ENST00000284957	ENSG00000154710	RABGEF1	TRUE	FALSE
chr7	66799321	A	C	ENST00000284957	ENSG00000154710	RABGEF1	TRUE	FALSE
chr7	66799321	A	G	ENST00000284957	ENSG00000154710	RABGEF1	TRUE	FALSE
chr7	66799321	A	T	ENST00000284957	ENSG00000154710	RABGEF1	TRUE	FALSE
chr7	66799322	G	A	ENST00000284957	ENSG00000154710	RABGEF1	TRUE	FALSE
chr7	66799322	G	C	ENST00000284957	ENSG00000154710	RABGEF1	TRUE	FALSE
chr7	66799322	G	T	ENST00000284957	ENSG00000154710	RABGEF1	TRUE	FALSE
chr7	66799334	G	A	ENST00000284957	ENSG00000154710	RABGEF1	TRUE	TRUE
chr7	66799335	G	A	ENST00000284957	ENSG00000154710	RABGEF1	TRUE	TRUE
chr7	66799345	C	T	ENST00000284957	ENSG00000154710	RABGEF1	TRUE	TRUE
chr7	66799356	T	A	ENST00000284957	ENSG00000154710	RABGEF1	TRUE	TRUE
chr7	66799369	G	T	ENST00000284957	ENSG00000154710	RABGEF1	TRUE	TRUE
chr7	66799381	G	T	ENST00000284957	ENSG00000154710	RABGEF1	TRUE	TRUE
chr7	66799402	A	T	ENST00000284957	ENSG00000154710	RABGEF1	TRUE	TRUE
chr7	66799415	G	A	ENST00000284957	ENSG00000154710	RABGEF1	TRUE	FALSE
chr7	66799415	G	C	ENST00000284957	ENSG00000154710	RABGEF1	TRUE	FALSE
chr7	66799415	G	T	ENST00000284957	ENSG00000154710	RABGEF1	TRUE	FALSE
chr7	66799416	T	A	ENST00000284957	ENSG00000154710	RABGEF1	TRUE	FALSE
chr7	66799416	T	C	ENST00000284957	ENSG00000154710	RABGEF1	FALSE	FALSE
chr7	66799416	T	G	ENST00000284957	ENSG00000154710	RABGEF1	TRUE	FALSE
chr7	66805138	A	C	ENST00000284957	ENSG00000154710	RABGEF1	TRUE	FALSE
chr7	66805138	A	G	ENST00000284957	ENSG00000154710	RABGEF1	TRUE	FALSE
chr7	66805138	A	T	ENST00000284957	ENSG00000154710	RABGEF1	TRUE	FALSE
chr7	66805139	G	A	ENST00000284957	ENSG00000154710	RABGEF1	TRUE	FALSE
chr7	66805139	G	C	ENST00000284957	ENSG00000154710	RABGEF1	TRUE	FALSE
chr7	66805139	G	T	ENST00000284957	ENSG00000154710	RABGEF1	TRUE	FALSE
chr7	66805148	G	T	ENST00000284957	ENSG00000154710	RABGEF1	TRUE	TRUE
chr7	66805160	A	T	ENST00000284957	ENSG00000154710	RABGEF1	TRUE	TRUE
chr7	66805172	C	T	ENST00000284957	ENSG00000154710	RABGEF1	TRUE	TRUE
chr7	66805178	A	T	ENST00000284957	ENSG00000154710	RABGEF1	TRUE	TRUE
chr7	66805189	C	A	ENST00000284957	ENSG00000154710	RABGEF1	TRUE	TRUE
chr7	66805196	A	T	ENST00000284957	ENSG00000154710	RABGEF1	TRUE	TRUE
chr7	66805201	C	A	ENST00000284957	ENSG00000154710	RABGEF1	TRUE	TRUE
chr7	66805205	A	T	ENST00000284957	ENSG00000154710	RABGEF1	TRUE	TRUE
chr7	66805226	A	T	ENST00000284957	ENSG00000154710	RABGEF1	TRUE	TRUE
chr7	66805235	A	T	ENST00000284957	ENSG00000154710	RABGEF1	TRUE	TRUE
chr7	66805241	G	T	ENST00000284957	ENSG00000154710	RABGEF1	TRUE	TRUE
chr7	66805251	C	A	ENST00000284957	ENSG00000154710	RABGEF1	TRUE	TRUE
chr7	66805251	C	G	ENST00000284957	ENSG00000154710	RABGEF1	TRUE	TRUE
chr7	66805282	C	A	ENST00000284957	ENSG00000154710	RABGEF1	TRUE	TRUE
chr7	66805282	C	G	ENST00000284957	ENSG00000154710	RABGEF1	TRUE	TRUE
chr7	66805290	T	A	ENST00000284957	ENSG00000154710	RABGEF1	TRUE	TRUE
chr7	66805292	A	T	ENST00000284957	ENSG00000154710	RABGEF1	TRUE	TRUE
chr7	66805313	C	T	ENST00000284957	ENSG00000154710	RABGEF1	TRUE	TRUE
chr7	66805325	C	T	ENST00000284957	ENSG00000154710	RABGEF1	TRUE	TRUE
chr7	66805330	T	A	ENST00000284957	ENSG00000154710	RABGEF1	TRUE	TRUE
chr7	66805330	T	G	ENST00000284957	ENSG00000154710	RABGEF1	TRUE	TRUE
chr7	66805345	C	A	ENST00000284957	ENSG00000154710	RABGEF1	TRUE	TRUE
chr7	66805355	C	T	ENST00000284957	ENSG00000154710	RABGEF1	FALSE	FALSE
chr7	66805367	G	T	ENST00000284957	ENSG00000154710	RABGEF1	FALSE	FALSE
chr7	66805370	G	T	ENST00000284957	ENSG00000154710	RABGEF1	FALSE	FALSE
chr7	66805381	C	A	ENST00000284957	ENSG00000154710	RABGEF1	FALSE	FALSE
chr7	66805381	C	G	ENST00000284957	ENSG00000154710	RABGEF1	FALSE	FALSE
chr7	66805384	T	A	ENST00000284957	ENSG00000154710	RABGEF1	FALSE	FALSE
chr7	66805384	T	G	ENST00000284957	ENSG00000154710	RABGEF1	FALSE	FALSE
chr7	66805397	G	A	ENST00000284957	ENSG00000154710	RABGEF1	TRUE	FALSE
chr7	66805397	G	C	ENST00000284957	ENSG00000154710	RABGEF1	TRUE	FALSE
chr7	66805397	G	T	ENST00000284957	ENSG00000154710	RABGEF1	TRUE	FALSE
chr7	66805398	T	A	ENST00000284957	ENSG00000154710	RABGEF1	TRUE	FALSE
chr7	66805398	T	C	ENST00000284957	ENSG00000154710	RABGEF1	TRUE	FALSE
chr7	66805398	T	G	ENST00000284957	ENSG00000154710	RABGEF1	TRUE	FALSE
chr7	66808884	A	C	ENST00000284957	ENSG00000154710	RABGEF1	TRUE	FALSE
chr7	66808884	A	G	ENST00000284957	ENSG00000154710	RABGEF1	TRUE	FALSE
chr7	66808884	A	T	ENST00000284957	ENSG00000154710	RABGEF1	TRUE	FALSE
chr7	66808885	G	A	ENST00000284957	ENSG00000154710	RABGEF1	TRUE	FALSE
chr7	66808885	G	C	ENST00000284957	ENSG00000154710	RABGEF1	TRUE	FALSE
chr7	66808885	G	T	ENST00000284957	ENSG00000154710	RABGEF1	TRUE	FALSE
chr7	66808888	C	A	ENST00000284957	ENSG00000154710	RABGEF1	FALSE	FALSE
chr7	66808891	T	A	ENST00000284957	ENSG00000154710	RABGEF1	FALSE	FALSE
chr7	66808907	G	T	ENST00000284957	ENSG00000154710	RABGEF1	FALSE	FALSE
chr7	66808910	A	T	ENST00000284957	ENSG00000154710	RABGEF1	FALSE	FALSE
chr7	66808922	C	T	ENST00000284957	ENSG00000154710	RABGEF1	FALSE	FALSE
chr7	66808929	T	A	ENST00000284957	ENSG00000154710	RABGEF1	FALSE	FALSE
chr7	66808940	C	T	ENST00000284957	ENSG00000154710	RABGEF1	FALSE	FALSE
chr7	66808943	G	T	ENST00000284957	ENSG00000154710	RABGEF1	FALSE	FALSE
chr7	66808960	C	A	ENST00000284957	ENSG00000154710	RABGEF1	FALSE	FALSE
chr7	66808960	C	G	ENST00000284957	ENSG00000154710	RABGEF1	FALSE	FALSE
chr7	66808970	C	T	ENST00000284957	ENSG00000154710	RABGEF1	FALSE	FALSE
chr7	66808985	A	T	ENST00000284957	ENSG00000154710	RABGEF1	FALSE	FALSE
chr7	66808988	C	T	ENST00000284957	ENSG00000154710	RABGEF1	FALSE	FALSE
chr7	66808991	G	T	ENST00000284957	ENSG00000154710	RABGEF1	FALSE	FALSE
chr7	66808997	G	T	ENST00000284957	ENSG00000154710	RABGEF1	FALSE	FALSE
chr7	66809004	G	A	ENST00000284957	ENSG00000154710	RABGEF1	FALSE	FALSE
chr7	66809005	G	A	ENST00000284957	ENSG00000154710	RABGEF1	FALSE	FALSE
chr7	66809020	C	A	ENST00000284957	ENSG00000154710	RABGEF1	FALSE	FALSE
chr7	66809022	T	A	ENST00000284957	ENSG00000154710	RABGEF1	FALSE	FALSE
chr7	66809022	T	G	ENST00000284957	ENSG00000154710	RABGEF1	FALSE	FALSE
chr7	66809030	A	T	ENST00000284957	ENSG00000154710	RABGEF1	FALSE	FALSE
chr7	66809033	C	T	ENST00000284957	ENSG00000154710	RABGEF1	FALSE	FALSE
chr7	66809041	T	A	ENST00000284957	ENSG00000154710	RABGEF1	FALSE	FALSE
chr7	66809041	T	G	ENST00000284957	ENSG00000154710	RABGEF1	FALSE	FALSE
chr7	66809042	A	T	ENST00000284957	ENSG00000154710	RABGEF1	FALSE	FALSE
chr7	66809049	T	A	ENST00000284957	ENSG00000154710	RABGEF1	FALSE	FALSE
chr7	66809058	T	A	ENST00000284957	ENSG00000154710	RABGEF1	FALSE	FALSE
chr7	66809063	C	T	ENST00000284957	ENSG00000154710	RABGEF1	FALSE	FALSE
chr7	66809067	T	A	ENST00000284957	ENSG00000154710	RABGEF1	FALSE	FALSE
chr7	66809072	G	T	ENST00000284957	ENSG00000154710	RABGEF1	FALSE	FALSE
chr7	66809075	C	T	ENST00000284957	ENSG00000154710	RABGEF1	FALSE	FALSE
chr7	66809078	C	T	ENST00000284957	ENSG00000154710	RABGEF1	FALSE	FALSE
chr7	66809081	G	T	ENST00000284957	ENSG00000154710	RABGEF1	FALSE	FALSE
chr7	66809096	G	T	ENST00000284957	ENSG00000154710	RABGEF1	FALSE	FALSE
chr7	66809102	A	T	ENST00000284957	ENSG00000154710	RABGEF1	FALSE	FALSE
chr7	66809105	A	T	ENST00000284957	ENSG00000154710	RABGEF1	FALSE	FALSE
chr7	66809111	G	T	ENST00000284957	ENSG00000154710	RABGEF1	FALSE	FALSE
chr7	66809114	A	T	ENST00000284957	ENSG00000154710	RABGEF1	FALSE	FALSE
chr7	66809130	G	A	ENST00000284957	ENSG00000154710	RABGEF1	FALSE	FALSE
chr7	66809131	G	A	ENST00000284957	ENSG00000154710	RABGEF1	FALSE	FALSE
chr7	66809138	G	T	ENST00000284957	ENSG00000154710	RABGEF1	FALSE	FALSE
chr7	66809147	A	T	ENST00000284957	ENSG00000154710	RABGEF1	FALSE	FALSE
chr7	66809150	G	T	ENST00000284957	ENSG00000154710	RABGEF1	FALSE	FALSE
chr7	66809156	C	T	ENST00000284957	ENSG00000154710	RABGEF1	FALSE	FALSE
chr7	66809168	G	T	ENST00000284957	ENSG00000154710	RABGEF1	FALSE	FALSE
chr7	66809171	A	T	ENST00000284957	ENSG00000154710	RABGEF1	FALSE	FALSE
chr7	66809176	C	A	ENST00000284957	ENSG00000154710	RABGEF1	FALSE	FALSE
chr7	66809176	C	G	ENST00000284957	ENSG00000154710	RABGEF1	FALSE	FALSE
chr7	66809183	G	T	ENST00000284957	ENSG00000154710	RABGEF1	FALSE	FALSE
chr7	66809189	A	T	ENST00000284957	ENSG00000154710	RABGEF1	FALSE	FALSE
chr7	66809201	C	T	ENST00000284957	ENSG00000154710	RABGEF1	FALSE	FALSE
chr7	66809208	T	A	ENST00000284957	ENSG00000154710	RABGEF1	FALSE	FALSE
chr7	66809208	T	G	ENST00000284957	ENSG00000154710	RABGEF1	FALSE	FALSE
chr7	66809225	G	T	ENST00000284957	ENSG00000154710	RABGEF1	FALSE	FALSE
chr7	66809234	G	T	ENST00000284957	ENSG00000154710	RABGEF1	FALSE	FALSE
chr7	66809243	A	T	ENST00000284957	ENSG00000154710	RABGEF1	FALSE	FALSE
chr7	66809261	C	T	ENST00000284957	ENSG00000154710	RABGEF1	FALSE	FALSE
chr7	66809267	C	T	ENST00000284957	ENSG00000154710	RABGEF1	FALSE	FALSE
chr7	66809275	T	A	ENST00000284957	ENSG00000154710	RABGEF1	FALSE	FALSE
chr7	66809275	T	G	ENST00000284957	ENSG00000154710	RABGEF1	FALSE	FALSE
chr7	66809279	G	T	ENST00000284957	ENSG00000154710	RABGEF1	FALSE	FALSE
chr7	66921462	G	A	ENST00000341567	ENSG00000106609	TMEM248	TRUE	FALSE
chr7	66921462	G	C	ENST00000341567	ENSG00000106609	TMEM248	TRUE	FALSE
chr7	66921462	G	T	ENST00000341567	ENSG00000106609	TMEM248	TRUE	FALSE
chr7	66921463	T	A	ENST00000341567	ENSG00000106609	TMEM248	TRUE	FALSE
chr7	66921463	T	C	ENST00000341567	ENSG00000106609	TMEM248	TRUE	FALSE
chr7	66921463	T	G	ENST00000341567	ENSG00000106609	TMEM248	TRUE	FALSE
chr7	66941846	A	C	ENST00000341567	ENSG00000106609	TMEM248	TRUE	FALSE
chr7	66941846	A	G	ENST00000341567	ENSG00000106609	TMEM248	TRUE	FALSE
chr7	66941846	A	T	ENST00000341567	ENSG00000106609	TMEM248	TRUE	FALSE
chr7	66941847	G	A	ENST00000341567	ENSG00000106609	TMEM248	TRUE	FALSE
chr7	66941847	G	C	ENST00000341567	ENSG00000106609	TMEM248	TRUE	FALSE
chr7	66941847	G	T	ENST00000341567	ENSG00000106609	TMEM248	TRUE	FALSE
chr7	66941887	G	T	ENST00000341567	ENSG00000106609	TMEM248	FALSE	FALSE
chr7	66941896	A	T	ENST00000341567	ENSG00000106609	TMEM248	FALSE	FALSE
chr7	66941904	C	A	ENST00000341567	ENSG00000106609	TMEM248	FALSE	FALSE
chr7	66941904	C	G	ENST00000341567	ENSG00000106609	TMEM248	FALSE	FALSE
chr7	66941982	C	A	ENST00000341567	ENSG00000106609	TMEM248	TRUE	TRUE
chr7	66941982	C	G	ENST00000341567	ENSG00000106609	TMEM248	TRUE	TRUE
chr7	66941989	A	T	ENST00000341567	ENSG00000106609	TMEM248	TRUE	TRUE
chr7	66941995	A	T	ENST00000341567	ENSG00000106609	TMEM248	TRUE	TRUE
chr7	66941998	G	T	ENST00000341567	ENSG00000106609	TMEM248	TRUE	TRUE
chr7	66942004	A	T	ENST00000341567	ENSG00000106609	TMEM248	TRUE	TRUE
chr7	66942013	G	T	ENST00000341567	ENSG00000106609	TMEM248	TRUE	TRUE
chr7	66942022	G	T	ENST00000341567	ENSG00000106609	TMEM248	TRUE	TRUE
chr7	66942025	G	A	ENST00000341567	ENSG00000106609	TMEM248	TRUE	FALSE
chr7	66942025	G	C	ENST00000341567	ENSG00000106609	TMEM248	TRUE	FALSE
chr7	66942025	G	T	ENST00000341567	ENSG00000106609	TMEM248	TRUE	FALSE
chr7	66942026	T	A	ENST00000341567	ENSG00000106609	TMEM248	TRUE	FALSE
chr7	66942026	T	C	ENST00000341567	ENSG00000106609	TMEM248	TRUE	FALSE
chr7	66942026	T	G	ENST00000341567	ENSG00000106609	TMEM248	TRUE	FALSE
chr7	66944974	A	C	ENST00000341567	ENSG00000106609	TMEM248	TRUE	FALSE
chr7	66944974	A	G	ENST00000341567	ENSG00000106609	TMEM248	TRUE	TRUE
chr7	66944974	A	T	ENST00000341567	ENSG00000106609	TMEM248	TRUE	FALSE
chr7	66944975	G	A	ENST00000341567	ENSG00000106609	TMEM248	TRUE	TRUE
chr7	66944975	G	C	ENST00000341567	ENSG00000106609	TMEM248	TRUE	TRUE
chr7	66944975	G	T	ENST00000341567	ENSG00000106609	TMEM248	TRUE	TRUE
chr7	66944980	G	A	ENST00000341567	ENSG00000106609	TMEM248	TRUE	TRUE
chr7	66944981	G	A	ENST00000341567	ENSG00000106609	TMEM248	TRUE	TRUE
chr7	66945010	T	A	ENST00000341567	ENSG00000106609	TMEM248	TRUE	TRUE
chr7	66945016	T	A	ENST00000341567	ENSG00000106609	TMEM248	TRUE	TRUE
chr7	66945020	T	A	ENST00000341567	ENSG00000106609	TMEM248	TRUE	TRUE
chr7	66945025	C	A	ENST00000341567	ENSG00000106609	TMEM248	TRUE	TRUE
chr7	66945025	C	G	ENST00000341567	ENSG00000106609	TMEM248	TRUE	TRUE
chr7	66945027	G	T	ENST00000341567	ENSG00000106609	TMEM248	TRUE	TRUE
chr7	66945033	G	T	ENST00000341567	ENSG00000106609	TMEM248	TRUE	TRUE
chr7	66945042	A	T	ENST00000341567	ENSG00000106609	TMEM248	TRUE	TRUE
chr7	66945072	G	T	ENST00000341567	ENSG00000106609	TMEM248	TRUE	TRUE
chr7	66945093	C	T	ENST00000341567	ENSG00000106609	TMEM248	TRUE	TRUE
chr7	66945099	C	T	ENST00000341567	ENSG00000106609	TMEM248	TRUE	TRUE
chr7	66945111	C	T	ENST00000341567	ENSG00000106609	TMEM248	TRUE	TRUE
chr7	66945120	C	T	ENST00000341567	ENSG00000106609	TMEM248	TRUE	TRUE
chr7	66945129	G	T	ENST00000341567	ENSG00000106609	TMEM248	TRUE	TRUE
chr7	66945136	C	A	ENST00000341567	ENSG00000106609	TMEM248	TRUE	TRUE
chr7	66945154	C	A	ENST00000341567	ENSG00000106609	TMEM248	TRUE	TRUE
chr7	66945154	C	G	ENST00000341567	ENSG00000106609	TMEM248	TRUE	TRUE
chr7	66945160	C	A	ENST00000341567	ENSG00000106609	TMEM248	TRUE	TRUE
chr7	66945160	C	G	ENST00000341567	ENSG00000106609	TMEM248	TRUE	TRUE
chr7	66945186	A	T	ENST00000341567	ENSG00000106609	TMEM248	TRUE	TRUE
chr7	66945195	G	T	ENST00000341567	ENSG00000106609	TMEM248	TRUE	TRUE
chr7	66945203	T	A	ENST00000341567	ENSG00000106609	TMEM248	TRUE	TRUE
chr7	66945203	T	G	ENST00000341567	ENSG00000106609	TMEM248	TRUE	TRUE
chr7	66945227	C	A	ENST00000341567	ENSG00000106609	TMEM248	TRUE	TRUE
chr7	66945227	C	G	ENST00000341567	ENSG00000106609	TMEM248	TRUE	TRUE
chr7	66945229	C	A	ENST00000341567	ENSG00000106609	TMEM248	TRUE	TRUE
chr7	66945229	C	G	ENST00000341567	ENSG00000106609	TMEM248	TRUE	TRUE
chr7	66945238	T	A	ENST00000341567	ENSG00000106609	TMEM248	TRUE	TRUE
chr7	66945238	T	G	ENST00000341567	ENSG00000106609	TMEM248	TRUE	TRUE
chr7	66945246	C	T	ENST00000341567	ENSG00000106609	TMEM248	TRUE	TRUE
chr7	66945252	G	T	ENST00000341567	ENSG00000106609	TMEM248	TRUE	TRUE
chr7	66945259	C	A	ENST00000341567	ENSG00000106609	TMEM248	TRUE	TRUE
chr7	66945259	C	G	ENST00000341567	ENSG00000106609	TMEM248	TRUE	TRUE
chr7	66945262	G	A	ENST00000341567	ENSG00000106609	TMEM248	TRUE	FALSE
chr7	66945262	G	C	ENST00000341567	ENSG00000106609	TMEM248	TRUE	FALSE
chr7	66945262	G	T	ENST00000341567	ENSG00000106609	TMEM248	TRUE	FALSE
chr7	66945263	T	A	ENST00000341567	ENSG00000106609	TMEM248	TRUE	FALSE
chr7	66945263	T	C	ENST00000341567	ENSG00000106609	TMEM248	TRUE	FALSE
chr7	66945263	T	G	ENST00000341567	ENSG00000106609	TMEM248	TRUE	FALSE
chr7	66948542	A	C	ENST00000341567	ENSG00000106609	TMEM248	TRUE	FALSE
chr7	66948542	A	G	ENST00000341567	ENSG00000106609	TMEM248	TRUE	FALSE
chr7	66948542	A	T	ENST00000341567	ENSG00000106609	TMEM248	TRUE	FALSE
chr7	66948543	G	A	ENST00000341567	ENSG00000106609	TMEM248	TRUE	FALSE
chr7	66948543	G	C	ENST00000341567	ENSG00000106609	TMEM248	TRUE	FALSE
chr7	66948543	G	T	ENST00000341567	ENSG00000106609	TMEM248	TRUE	FALSE
chr7	66948549	G	T	ENST00000341567	ENSG00000106609	TMEM248	TRUE	TRUE
chr7	66948558	G	T	ENST00000341567	ENSG00000106609	TMEM248	TRUE	TRUE
chr7	66948561	G	T	ENST00000341567	ENSG00000106609	TMEM248	TRUE	TRUE
chr7	66948595	G	A	ENST00000341567	ENSG00000106609	TMEM248	TRUE	TRUE
chr7	66948596	G	A	ENST00000341567	ENSG00000106609	TMEM248	TRUE	TRUE
chr7	66948601	C	A	ENST00000341567	ENSG00000106609	TMEM248	TRUE	TRUE
chr7	66948601	C	G	ENST00000341567	ENSG00000106609	TMEM248	TRUE	TRUE
chr7	66948611	C	A	ENST00000341567	ENSG00000106609	TMEM248	TRUE	TRUE
chr7	66948629	T	A	ENST00000341567	ENSG00000106609	TMEM248	TRUE	TRUE
chr7	66948630	G	T	ENST00000341567	ENSG00000106609	TMEM248	TRUE	TRUE
chr7	66948633	C	T	ENST00000341567	ENSG00000106609	TMEM248	TRUE	TRUE
chr7	66948653	C	A	ENST00000341567	ENSG00000106609	TMEM248	TRUE	TRUE
chr7	66948695	G	A	ENST00000341567	ENSG00000106609	TMEM248	FALSE	FALSE
chr7	66948695	G	C	ENST00000341567	ENSG00000106609	TMEM248	FALSE	FALSE
chr7	66948695	G	T	ENST00000341567	ENSG00000106609	TMEM248	FALSE	FALSE
chr7	66948696	T	A	ENST00000341567	ENSG00000106609	TMEM248	FALSE	FALSE
chr7	66948696	T	C	ENST00000341567	ENSG00000106609	TMEM248	FALSE	FALSE
chr7	66948696	T	G	ENST00000341567	ENSG00000106609	TMEM248	FALSE	FALSE
chr7	66950950	A	C	ENST00000341567	ENSG00000106609	TMEM248	TRUE	FALSE
chr7	66950950	A	G	ENST00000341567	ENSG00000106609	TMEM248	TRUE	FALSE
chr7	66950950	A	T	ENST00000341567	ENSG00000106609	TMEM248	TRUE	FALSE
chr7	66950951	G	A	ENST00000341567	ENSG00000106609	TMEM248	TRUE	FALSE
chr7	66950951	G	C	ENST00000341567	ENSG00000106609	TMEM248	TRUE	FALSE
chr7	66950951	G	T	ENST00000341567	ENSG00000106609	TMEM248	TRUE	FALSE
chr7	66950953	C	T	ENST00000341567	ENSG00000106609	TMEM248	TRUE	TRUE
chr7	66950967	T	A	ENST00000341567	ENSG00000106609	TMEM248	TRUE	TRUE
chr7	66950982	C	A	ENST00000341567	ENSG00000106609	TMEM248	TRUE	TRUE
chr7	66950982	C	G	ENST00000341567	ENSG00000106609	TMEM248	TRUE	TRUE
chr7	66950999	G	A	ENST00000341567	ENSG00000106609	TMEM248	TRUE	TRUE
chr7	66951000	G	A	ENST00000341567	ENSG00000106609	TMEM248	TRUE	TRUE
chr7	66951003	C	A	ENST00000341567	ENSG00000106609	TMEM248	TRUE	TRUE
chr7	66951003	C	G	ENST00000341567	ENSG00000106609	TMEM248	TRUE	TRUE
chr7	66951004	A	T	ENST00000341567	ENSG00000106609	TMEM248	TRUE	TRUE
chr7	66951022	A	T	ENST00000341567	ENSG00000106609	TMEM248	TRUE	TRUE
chr7	66951037	A	T	ENST00000341567	ENSG00000106609	TMEM248	TRUE	TRUE
chr7	66951042	C	A	ENST00000341567	ENSG00000106609	TMEM248	TRUE	TRUE
chr7	66951042	C	G	ENST00000341567	ENSG00000106609	TMEM248	TRUE	TRUE
chr7	66951046	C	T	ENST00000341567	ENSG00000106609	TMEM248	TRUE	TRUE
chr7	66951054	C	A	ENST00000341567	ENSG00000106609	TMEM248	TRUE	TRUE
chr7	66951054	C	G	ENST00000341567	ENSG00000106609	TMEM248	TRUE	TRUE
chr7	66951065	G	A	ENST00000341567	ENSG00000106609	TMEM248	TRUE	TRUE
chr7	66951066	G	A	ENST00000341567	ENSG00000106609	TMEM248	TRUE	TRUE
chr7	66951069	T	A	ENST00000341567	ENSG00000106609	TMEM248	TRUE	TRUE
chr7	66951072	T	A	ENST00000341567	ENSG00000106609	TMEM248	TRUE	TRUE
chr7	66951072	T	G	ENST00000341567	ENSG00000106609	TMEM248	TRUE	TRUE
chr7	66951073	A	T	ENST00000341567	ENSG00000106609	TMEM248	TRUE	TRUE
chr7	66951085	G	T	ENST00000341567	ENSG00000106609	TMEM248	TRUE	TRUE
chr7	66951088	A	T	ENST00000341567	ENSG00000106609	TMEM248	TRUE	TRUE
chr7	66951096	T	A	ENST00000341567	ENSG00000106609	TMEM248	TRUE	TRUE
chr7	66951096	T	G	ENST00000341567	ENSG00000106609	TMEM248	TRUE	TRUE
chr7	66951104	T	A	ENST00000341567	ENSG00000106609	TMEM248	TRUE	TRUE
chr7	66951104	T	G	ENST00000341567	ENSG00000106609	TMEM248	TRUE	TRUE
chr7	66951112	A	T	ENST00000341567	ENSG00000106609	TMEM248	TRUE	TRUE
chr7	66951136	G	A	ENST00000341567	ENSG00000106609	TMEM248	TRUE	FALSE
chr7	66951136	G	C	ENST00000341567	ENSG00000106609	TMEM248	TRUE	FALSE
chr7	66951136	G	T	ENST00000341567	ENSG00000106609	TMEM248	TRUE	FALSE
chr7	66951137	T	A	ENST00000341567	ENSG00000106609	TMEM248	TRUE	FALSE
chr7	66951137	T	C	ENST00000341567	ENSG00000106609	TMEM248	TRUE	FALSE
chr7	66951137	T	G	ENST00000341567	ENSG00000106609	TMEM248	TRUE	FALSE
chr7	66953224	A	C	ENST00000341567	ENSG00000106609	TMEM248	FALSE	FALSE
chr7	66953224	A	G	ENST00000341567	ENSG00000106609	TMEM248	FALSE	FALSE
chr7	66953224	A	T	ENST00000341567	ENSG00000106609	TMEM248	FALSE	FALSE
chr7	66953225	G	A	ENST00000341567	ENSG00000106609	TMEM248	FALSE	FALSE
chr7	66953225	G	C	ENST00000341567	ENSG00000106609	TMEM248	FALSE	FALSE
chr7	66953225	G	T	ENST00000341567	ENSG00000106609	TMEM248	FALSE	FALSE
chr7	66953236	C	A	ENST00000341567	ENSG00000106609	TMEM248	TRUE	TRUE
chr7	66953236	C	G	ENST00000341567	ENSG00000106609	TMEM248	TRUE	TRUE
chr7	66953239	T	A	ENST00000341567	ENSG00000106609	TMEM248	TRUE	TRUE
chr7	66953239	T	G	ENST00000341567	ENSG00000106609	TMEM248	TRUE	TRUE
chr7	66953248	T	A	ENST00000341567	ENSG00000106609	TMEM248	TRUE	TRUE
chr7	66953270	C	A	ENST00000341567	ENSG00000106609	TMEM248	TRUE	TRUE
chr7	66953270	C	G	ENST00000341567	ENSG00000106609	TMEM248	TRUE	TRUE
chr7	66953303	C	A	ENST00000341567	ENSG00000106609	TMEM248	TRUE	TRUE
chr7	66953306	T	A	ENST00000341567	ENSG00000106609	TMEM248	TRUE	TRUE
chr7	66953306	T	G	ENST00000341567	ENSG00000106609	TMEM248	TRUE	TRUE
chr7	66953316	A	T	ENST00000341567	ENSG00000106609	TMEM248	TRUE	TRUE
chr7	66953322	A	T	ENST00000341567	ENSG00000106609	TMEM248	FALSE	FALSE
chr7	66953331	A	T	ENST00000341567	ENSG00000106609	TMEM248	FALSE	FALSE
chr7	66953335	T	A	ENST00000341567	ENSG00000106609	TMEM248	FALSE	FALSE
chr7	66953340	C	T	ENST00000341567	ENSG00000106609	TMEM248	FALSE	FALSE
chr7	66953352	G	T	ENST00000341567	ENSG00000106609	TMEM248	FALSE	FALSE
chr7	66953360	T	A	ENST00000341567	ENSG00000106609	TMEM248	FALSE	FALSE
chr7	66953364	G	T	ENST00000341567	ENSG00000106609	TMEM248	FALSE	FALSE
chr7	66953367	A	T	ENST00000341567	ENSG00000106609	TMEM248	FALSE	FALSE
chr7	66953370	G	A	ENST00000341567	ENSG00000106609	TMEM248	FALSE	FALSE
chr7	66953370	G	C	ENST00000341567	ENSG00000106609	TMEM248	FALSE	FALSE
chr7	66953370	G	T	ENST00000341567	ENSG00000106609	TMEM248	FALSE	FALSE
chr7	66953371	T	A	ENST00000341567	ENSG00000106609	TMEM248	FALSE	FALSE
chr7	66953371	T	C	ENST00000341567	ENSG00000106609	TMEM248	FALSE	FALSE
chr7	66953371	T	G	ENST00000341567	ENSG00000106609	TMEM248	FALSE	FALSE
chr7	66955500	A	C	ENST00000341567	ENSG00000106609	TMEM248	FALSE	FALSE
chr7	66955500	A	G	ENST00000341567	ENSG00000106609	TMEM248	FALSE	FALSE
chr7	66955500	A	T	ENST00000341567	ENSG00000106609	TMEM248	FALSE	FALSE
chr7	66955501	G	A	ENST00000341567	ENSG00000106609	TMEM248	FALSE	FALSE
chr7	66955501	G	C	ENST00000341567	ENSG00000106609	TMEM248	FALSE	FALSE
chr7	66955501	G	T	ENST00000341567	ENSG00000106609	TMEM248	FALSE	FALSE
chr7	66955509	T	A	ENST00000341567	ENSG00000106609	TMEM248	FALSE	FALSE
chr7	66955514	G	T	ENST00000341567	ENSG00000106609	TMEM248	FALSE	FALSE
chr7	66988376	C	A	ENST00000246868	ENSG00000126524	SBDS	FALSE	FALSE
chr7	66988382	T	A	ENST00000246868	ENSG00000126524	SBDS	FALSE	FALSE
chr7	66988385	C	A	ENST00000246868	ENSG00000126524	SBDS	FALSE	FALSE
chr7	66988391	C	A	ENST00000246868	ENSG00000126524	SBDS	FALSE	FALSE
chr7	66988394	C	A	ENST00000246868	ENSG00000126524	SBDS	FALSE	FALSE
chr7	66988397	C	A	ENST00000246868	ENSG00000126524	SBDS	FALSE	FALSE
chr7	66988406	T	A	ENST00000246868	ENSG00000126524	SBDS	FALSE	FALSE
chr7	66988421	C	A	ENST00000246868	ENSG00000126524	SBDS	FALSE	FALSE
chr7	66988423	A	T	ENST00000246868	ENSG00000126524	SBDS	FALSE	FALSE
chr7	66988433	T	A	ENST00000246868	ENSG00000126524	SBDS	FALSE	FALSE
chr7	66988439	T	A	ENST00000246868	ENSG00000126524	SBDS	FALSE	FALSE
chr7	66988445	C	A	ENST00000246868	ENSG00000126524	SBDS	FALSE	FALSE
chr7	66988448	T	A	ENST00000246868	ENSG00000126524	SBDS	FALSE	FALSE
chr7	66988451	T	A	ENST00000246868	ENSG00000126524	SBDS
chr7	66988460	C	A	ENST00000246868	ENSG00000126524	SBDS	FALSE	FALSE
chr7	66988469	C	A	ENST00000246868	ENSG00000126524	SBDS	FALSE	FALSE
chr7	66988472	G	A	ENST00000246868	ENSG00000126524	SBDS	FALSE	FALSE
chr7	66988476	G	T	ENST00000246868	ENSG00000126524	SBDS	FALSE	FALSE
chr7	66988494	A	T	ENST00000246868	ENSG00000126524	SBDS	FALSE	FALSE
chr7	66988500	C	A	ENST00000246868	ENSG00000126524	SBDS	TRUE	FALSE
chr7	66988500	C	G	ENST00000246868	ENSG00000126524	SBDS	TRUE	FALSE
chr7	66988500	C	T	ENST00000246868	ENSG00000126524	SBDS	TRUE	FALSE
chr7	66988501	T	A	ENST00000246868	ENSG00000126524	SBDS	TRUE	FALSE
chr7	66988501	T	C	ENST00000246868	ENSG00000126524	SBDS	TRUE	FALSE
chr7	66988501	T	G	ENST00000246868	ENSG00000126524	SBDS	TRUE	FALSE
chr7	66991135	A	C	ENST00000246868	ENSG00000126524	SBDS	TRUE	FALSE
chr7	66991135	A	G	ENST00000246868	ENSG00000126524	SBDS	TRUE	FALSE
chr7	66991135	A	T	ENST00000246868	ENSG00000126524	SBDS	TRUE	FALSE
chr7	66991136	C	A	ENST00000246868	ENSG00000126524	SBDS	TRUE	FALSE
chr7	66991136	C	G	ENST00000246868	ENSG00000126524	SBDS	TRUE	FALSE
chr7	66991136	C	T	ENST00000246868	ENSG00000126524	SBDS	TRUE	FALSE
chr7	66991142	C	A	ENST00000246868	ENSG00000126524	SBDS
chr7	66991144	A	C	ENST00000246868	ENSG00000126524	SBDS
chr7	66991144	A	T	ENST00000246868	ENSG00000126524	SBDS
chr7	66991148	G	A	ENST00000246868	ENSG00000126524	SBDS
chr7	66991151	G	A	ENST00000246868	ENSG00000126524	SBDS
chr7	66991155	A	C	ENST00000246868	ENSG00000126524	SBDS
chr7	66991155	A	T	ENST00000246868	ENSG00000126524	SBDS
chr7	66991163	C	A	ENST00000246868	ENSG00000126524	SBDS
chr7	66991169	C	A	ENST00000246868	ENSG00000126524	SBDS
chr7	66991178	T	A	ENST00000246868	ENSG00000126524	SBDS
chr7	66991190	T	A	ENST00000246868	ENSG00000126524	SBDS
chr7	66991196	T	A	ENST00000246868	ENSG00000126524	SBDS
chr7	66991199	C	A	ENST00000246868	ENSG00000126524	SBDS
chr7	66991202	T	A	ENST00000246868	ENSG00000126524	SBDS
chr7	66991208	T	A	ENST00000246868	ENSG00000126524	SBDS
chr7	66991211	T	A	ENST00000246868	ENSG00000126524	SBDS
chr7	66991217	C	A	ENST00000246868	ENSG00000126524	SBDS
chr7	66991259	C	A	ENST00000246868	ENSG00000126524	SBDS
chr7	66991265	T	A	ENST00000246868	ENSG00000126524	SBDS
chr7	66991271	T	A	ENST00000246868	ENSG00000126524	SBDS
chr7	66991274	C	A	ENST00000246868	ENSG00000126524	SBDS
chr7	66991277	T	A	ENST00000246868	ENSG00000126524	SBDS
chr7	66991279	A	C	ENST00000246868	ENSG00000126524	SBDS
chr7	66991279	A	T	ENST00000246868	ENSG00000126524	SBDS
chr7	66991283	G	A	ENST00000246868	ENSG00000126524	SBDS
chr7	66991286	T	A	ENST00000246868	ENSG00000126524	SBDS
chr7	66991295	C	A	ENST00000246868	ENSG00000126524	SBDS
chr7	66991297	A	T	ENST00000246868	ENSG00000126524	SBDS
chr7	66991302	C	A	ENST00000246868	ENSG00000126524	SBDS	TRUE	FALSE
chr7	66991302	C	G	ENST00000246868	ENSG00000126524	SBDS	TRUE	FALSE
chr7	66991302	C	T	ENST00000246868	ENSG00000126524	SBDS	TRUE	FALSE
chr7	66991303	T	A	ENST00000246868	ENSG00000126524	SBDS	TRUE	FALSE
chr7	66991303	T	C	ENST00000246868	ENSG00000126524	SBDS	TRUE	FALSE
chr7	66991303	T	G	ENST00000246868	ENSG00000126524	SBDS	TRUE	FALSE
chr7	66993215	A	C	ENST00000246868	ENSG00000126524	SBDS	TRUE	FALSE
chr7	66993215	A	G	ENST00000246868	ENSG00000126524	SBDS	FALSE	FALSE
chr7	66993215	A	T	ENST00000246868	ENSG00000126524	SBDS	TRUE	FALSE
chr7	66993216	C	A	ENST00000246868	ENSG00000126524	SBDS	TRUE	FALSE
chr7	66993216	C	G	ENST00000246868	ENSG00000126524	SBDS	TRUE	FALSE
chr7	66993216	C	T	ENST00000246868	ENSG00000126524	SBDS	TRUE	FALSE
chr7	66993219	G	A	ENST00000246868	ENSG00000126524	SBDS	TRUE	TRUE
chr7	66993222	G	A	ENST00000246868	ENSG00000126524	SBDS	TRUE	TRUE
chr7	66993225	T	A	ENST00000246868	ENSG00000126524	SBDS	TRUE	TRUE
chr7	66993234	T	A	ENST00000246868	ENSG00000126524	SBDS	TRUE	TRUE
chr7	66993243	T	A	ENST00000246868	ENSG00000126524	SBDS	TRUE	TRUE
chr7	66993248	G	T	ENST00000246868	ENSG00000126524	SBDS	TRUE	TRUE
chr7	66993250	A	C	ENST00000246868	ENSG00000126524	SBDS	TRUE	TRUE
chr7	66993250	A	T	ENST00000246868	ENSG00000126524	SBDS	TRUE	TRUE
chr7	66993264	T	A	ENST00000246868	ENSG00000126524	SBDS	TRUE	TRUE
chr7	66993273	T	A	ENST00000246868	ENSG00000126524	SBDS	TRUE	TRUE
chr7	66993276	C	A	ENST00000246868	ENSG00000126524	SBDS	TRUE	TRUE
chr7	66993292	G	C	ENST00000246868	ENSG00000126524	SBDS	TRUE	TRUE
chr7	66993292	G	T	ENST00000246868	ENSG00000126524	SBDS	TRUE	TRUE
chr7	66993300	T	A	ENST00000246868	ENSG00000126524	SBDS	TRUE	TRUE
chr7	66993303	T	A	ENST00000246868	ENSG00000126524	SBDS	TRUE	TRUE
chr7	66993309	C	A	ENST00000246868	ENSG00000126524	SBDS	TRUE	TRUE
chr7	66993319	A	T	ENST00000246868	ENSG00000126524	SBDS	TRUE	TRUE
chr7	66993324	T	A	ENST00000246868	ENSG00000126524	SBDS	TRUE	TRUE
chr7	66993360	G	A	ENST00000246868	ENSG00000126524	SBDS	TRUE	TRUE
chr7	66993363	C	A	ENST00000246868	ENSG00000126524	SBDS	TRUE	TRUE
chr7	66993369	G	A	ENST00000246868	ENSG00000126524	SBDS	TRUE	TRUE
chr7	66993378	T	A	ENST00000246868	ENSG00000126524	SBDS	TRUE	TRUE
chr7	66993381	C	A	ENST00000246868	ENSG00000126524	SBDS	TRUE	TRUE
chr7	66993384	T	A	ENST00000246868	ENSG00000126524	SBDS	TRUE	TRUE
chr7	66993389	G	C	ENST00000246868	ENSG00000126524	SBDS	TRUE	TRUE
chr7	66993389	G	T	ENST00000246868	ENSG00000126524	SBDS	TRUE	TRUE
chr7	66993396	G	A	ENST00000246868	ENSG00000126524	SBDS	TRUE	TRUE
chr7	66993402	C	A	ENST00000246868	ENSG00000126524	SBDS	TRUE	TRUE
chr7	66993405	C	A	ENST00000246868	ENSG00000126524	SBDS	TRUE	TRUE
chr7	66993408	T	A	ENST00000246868	ENSG00000126524	SBDS	TRUE	TRUE
chr7	66993413	A	T	ENST00000246868	ENSG00000126524	SBDS	TRUE	TRUE
chr7	66993418	C	A	ENST00000246868	ENSG00000126524	SBDS	TRUE	TRUE
chr7	66993418	C	G	ENST00000246868	ENSG00000126524	SBDS	TRUE	TRUE
chr7	66993418	C	T	ENST00000246868	ENSG00000126524	SBDS	TRUE	TRUE
chr7	66993419	T	A	ENST00000246868	ENSG00000126524	SBDS	TRUE	TRUE
chr7	66993419	T	C	ENST00000246868	ENSG00000126524	SBDS	TRUE	TRUE
chr7	66993419	T	G	ENST00000246868	ENSG00000126524	SBDS	TRUE	TRUE
chr7	66994210	A	C	ENST00000246868	ENSG00000126524	SBDS	TRUE	TRUE
chr7	66994210	A	G	ENST00000246868	ENSG00000126524	SBDS	TRUE	FALSE
chr7	66994210	A	T	ENST00000246868	ENSG00000126524	SBDS	TRUE	TRUE
chr7	66994211	C	A	ENST00000246868	ENSG00000126524	SBDS	TRUE	TRUE
chr7	66994211	C	G	ENST00000246868	ENSG00000126524	SBDS	TRUE	TRUE
chr7	66994211	C	T	ENST00000246868	ENSG00000126524	SBDS	TRUE	TRUE
chr7	66994214	G	A	ENST00000246868	ENSG00000126524	SBDS
chr7	66994217	T	A	ENST00000246868	ENSG00000126524	SBDS
chr7	66994218	A	T	ENST00000246868	ENSG00000126524	SBDS
chr7	66994226	C	A	ENST00000246868	ENSG00000126524	SBDS
chr7	66994232	G	A	ENST00000246868	ENSG00000126524	SBDS
chr7	66994244	C	A	ENST00000246868	ENSG00000126524	SBDS
chr7	66994265	C	A	ENST00000246868	ENSG00000126524	SBDS
chr7	66994268	T	A	ENST00000246868	ENSG00000126524	SBDS
chr7	66994271	T	A	ENST00000246868	ENSG00000126524	SBDS
chr7	66994280	G	A	ENST00000246868	ENSG00000126524	SBDS
chr7	66994286	T	A	ENST00000246868	ENSG00000126524	SBDS
chr7	66994306	G	C	ENST00000246868	ENSG00000126524	SBDS
chr7	66994306	G	T	ENST00000246868	ENSG00000126524	SBDS
chr7	66994316	G	A	ENST00000246868	ENSG00000126524	SBDS
chr7	66994325	C	A	ENST00000246868	ENSG00000126524	SBDS
chr7	66994337	T	A	ENST00000246868	ENSG00000126524	SBDS
chr7	66994340	C	A	ENST00000246868	ENSG00000126524	SBDS
chr7	66994342	C	A	ENST00000246868	ENSG00000126524	SBDS	TRUE	FALSE
chr7	66994342	C	G	ENST00000246868	ENSG00000126524	SBDS	TRUE	FALSE
chr7	66994342	C	T	ENST00000246868	ENSG00000126524	SBDS	TRUE	FALSE
chr7	66994343	T	A	ENST00000246868	ENSG00000126524	SBDS	TRUE	FALSE
chr7	66994343	T	C	ENST00000246868	ENSG00000126524	SBDS	TRUE	FALSE
chr7	66994343	T	G	ENST00000246868	ENSG00000126524	SBDS	TRUE	FALSE
chr7	66995288	A	C	ENST00000246868	ENSG00000126524	SBDS	TRUE	FALSE
chr7	66995288	A	G	ENST00000246868	ENSG00000126524	SBDS	TRUE	FALSE
chr7	66995288	A	T	ENST00000246868	ENSG00000126524	SBDS	TRUE	FALSE
chr7	66995289	C	A	ENST00000246868	ENSG00000126524	SBDS	TRUE	FALSE
chr7	66995289	C	G	ENST00000246868	ENSG00000126524	SBDS	TRUE	FALSE
chr7	66995289	C	T	ENST00000246868	ENSG00000126524	SBDS	TRUE	FALSE
chr7	66995301	C	T	ENST00000246868	ENSG00000126524	SBDS
chr7	66995302	C	T	ENST00000246868	ENSG00000126524	SBDS
chr7	66995315	T	A	ENST00000246868	ENSG00000126524	SBDS
chr7	66995321	T	A	ENST00000246868	ENSG00000126524	SBDS
chr7	66995322	G	C	ENST00000246868	ENSG00000126524	SBDS
chr7	66995322	G	T	ENST00000246868	ENSG00000126524	SBDS
chr7	66995325	G	T	ENST00000246868	ENSG00000126524	SBDS
chr7	66995336	C	A	ENST00000246868	ENSG00000126524	SBDS
chr7	66995345	T	A	ENST00000246868	ENSG00000126524	SBDS
chr7	66995357	T	A	ENST00000246868	ENSG00000126524	SBDS		FALSE
chr7	66995393	G	A	ENST00000246868	ENSG00000126524	SBDS	FALSE	FALSE
chr7	66995413	G	T	ENST00000246868	ENSG00000126524	SBDS	FALSE	FALSE
chr7	66996983	G	A	ENST00000359626	ENSG00000198874	TYW1	TRUE	FALSE
chr7	66996983	G	C	ENST00000359626	ENSG00000198874	TYW1	TRUE	FALSE
chr7	66996983	G	T	ENST00000359626	ENSG00000198874	TYW1	TRUE	FALSE
chr7	66996984	T	A	ENST00000359626	ENSG00000198874	TYW1	TRUE	FALSE
chr7	66996984	T	C	ENST00000359626	ENSG00000198874	TYW1	TRUE	FALSE
chr7	66996984	T	G	ENST00000359626	ENSG00000198874	TYW1	TRUE	FALSE
chr7	66998063	A	C	ENST00000359626	ENSG00000198874	TYW1	TRUE	FALSE
chr7	66998063	A	G	ENST00000359626	ENSG00000198874	TYW1	TRUE	FALSE
chr7	66998063	A	T	ENST00000359626	ENSG00000198874	TYW1	TRUE	FALSE
chr7	66998064	G	A	ENST00000359626	ENSG00000198874	TYW1	TRUE	FALSE
chr7	66998064	G	C	ENST00000359626	ENSG00000198874	TYW1	TRUE	FALSE
chr7	66998064	G	T	ENST00000359626	ENSG00000198874	TYW1	TRUE	FALSE
chr7	66998083	G	A	ENST00000359626	ENSG00000198874	TYW1	FALSE	FALSE
chr7	66998084	G	A	ENST00000359626	ENSG00000198874	TYW1	FALSE	FALSE
chr7	66998095	C	A	ENST00000359626	ENSG00000198874	TYW1	FALSE	FALSE
chr7	66998095	C	G	ENST00000359626	ENSG00000198874	TYW1	FALSE	FALSE
chr7	66998101	T	A	ENST00000359626	ENSG00000198874	TYW1	FALSE	FALSE
chr7	66998101	T	G	ENST00000359626	ENSG00000198874	TYW1	FALSE	FALSE
chr7	66998107	C	A	ENST00000359626	ENSG00000198874	TYW1	FALSE	FALSE
chr7	66998107	C	G	ENST00000359626	ENSG00000198874	TYW1	FALSE	FALSE
chr7	66998110	T	A	ENST00000359626	ENSG00000198874	TYW1	FALSE	FALSE
chr7	66998110	T	G	ENST00000359626	ENSG00000198874	TYW1	FALSE	FALSE
chr7	66998113	G	A	ENST00000359626	ENSG00000198874	TYW1	TRUE	FALSE
chr7	66998114	G	A	ENST00000359626	ENSG00000198874	TYW1	TRUE	FALSE
chr7	66998129	C	A	ENST00000359626	ENSG00000198874	TYW1	TRUE	FALSE
chr7	66998129	C	G	ENST00000359626	ENSG00000198874	TYW1	TRUE	FALSE
chr7	66998135	T	A	ENST00000359626	ENSG00000198874	TYW1	TRUE	TRUE
chr7	66998135	T	G	ENST00000359626	ENSG00000198874	TYW1	TRUE	TRUE
chr7	66998137	T	A	ENST00000359626	ENSG00000198874	TYW1	TRUE	TRUE
chr7	66998164	G	A	ENST00000359626	ENSG00000198874	TYW1	TRUE	TRUE
chr7	66998165	G	A	ENST00000359626	ENSG00000198874	TYW1	TRUE	TRUE
chr7	66998171	T	A	ENST00000359626	ENSG00000198874	TYW1	TRUE	TRUE
chr7	66998175	C	T	ENST00000359626	ENSG00000198874	TYW1	TRUE	TRUE
chr7	66998187	A	T	ENST00000359626	ENSG00000198874	TYW1	TRUE	TRUE
chr7	66998193	C	T	ENST00000359626	ENSG00000198874	TYW1	TRUE	TRUE
chr7	66998196	G	A	ENST00000359626	ENSG00000198874	TYW1	TRUE	FALSE
chr7	66998196	G	C	ENST00000359626	ENSG00000198874	TYW1	TRUE	FALSE
chr7	66998196	G	T	ENST00000359626	ENSG00000198874	TYW1	TRUE	FALSE
chr7	66998197	T	A	ENST00000359626	ENSG00000198874	TYW1	TRUE	FALSE
chr7	66998197	T	C	ENST00000359626	ENSG00000198874	TYW1	FALSE	FALSE
chr7	66998197	T	G	ENST00000359626	ENSG00000198874	TYW1	TRUE	FALSE
chr7	66998815	A	C	ENST00000359626	ENSG00000198874	TYW1	TRUE	FALSE
chr7	66998815	A	G	ENST00000359626	ENSG00000198874	TYW1	TRUE	FALSE
chr7	66998815	A	T	ENST00000359626	ENSG00000198874	TYW1	TRUE	FALSE
chr7	66998816	G	A	ENST00000359626	ENSG00000198874	TYW1	TRUE	FALSE
chr7	66998816	G	C	ENST00000359626	ENSG00000198874	TYW1	TRUE	FALSE
chr7	66998816	G	T	ENST00000359626	ENSG00000198874	TYW1	TRUE	FALSE
chr7	66998820	A	T	ENST00000359626	ENSG00000198874	TYW1
chr7	66998827	T	A	ENST00000359626	ENSG00000198874	TYW1
chr7	66998827	T	G	ENST00000359626	ENSG00000198874	TYW1
chr7	66998829	C	T	ENST00000359626	ENSG00000198874	TYW1
chr7	66998832	G	T	ENST00000359626	ENSG00000198874	TYW1
chr7	66998835	A	T	ENST00000359626	ENSG00000198874	TYW1
chr7	66998847	A	T	ENST00000359626	ENSG00000198874	TYW1
chr7	66998856	C	T	ENST00000359626	ENSG00000198874	TYW1
chr7	66998863	T	A	ENST00000359626	ENSG00000198874	TYW1
chr7	66998879	T	A	ENST00000359626	ENSG00000198874	TYW1
chr7	66998879	T	G	ENST00000359626	ENSG00000198874	TYW1
chr7	66998889	C	T	ENST00000359626	ENSG00000198874	TYW1
chr7	66998892	G	T	ENST00000359626	ENSG00000198874	TYW1
chr7	66998895	A	T	ENST00000359626	ENSG00000198874	TYW1
chr7	66998913	G	T	ENST00000359626	ENSG00000198874	TYW1
chr7	66998919	A	T	ENST00000359626	ENSG00000198874	TYW1
chr7	66998930	T	A	ENST00000359626	ENSG00000198874	TYW1
chr7	66998930	T	G	ENST00000359626	ENSG00000198874	TYW1
chr7	66998937	C	T	ENST00000359626	ENSG00000198874	TYW1
chr7	66998943	G	T	ENST00000359626	ENSG00000198874	TYW1
chr7	66998952	A	T	ENST00000359626	ENSG00000198874	TYW1
chr7	66998955	G	A	ENST00000359626	ENSG00000198874	TYW1	TRUE	FALSE
chr7	66998955	G	C	ENST00000359626	ENSG00000198874	TYW1	TRUE	TRUE
chr7	66998955	G	T	ENST00000359626	ENSG00000198874	TYW1	TRUE	TRUE
chr7	66998956	T	A	ENST00000359626	ENSG00000198874	TYW1	TRUE	TRUE
chr7	66998956	T	C	ENST00000359626	ENSG00000198874	TYW1	FALSE	FALSE
chr7	66998956	T	G	ENST00000359626	ENSG00000198874	TYW1	TRUE	TRUE
chr7	67009581	A	C	ENST00000359626	ENSG00000198874	TYW1	TRUE	FALSE
chr7	67009581	A	G	ENST00000359626	ENSG00000198874	TYW1	TRUE	FALSE
chr7	67009581	A	T	ENST00000359626	ENSG00000198874	TYW1	TRUE	FALSE
chr7	67009582	G	A	ENST00000359626	ENSG00000198874	TYW1	TRUE	FALSE
chr7	67009582	G	C	ENST00000359626	ENSG00000198874	TYW1	TRUE	FALSE
chr7	67009582	G	T	ENST00000359626	ENSG00000198874	TYW1	TRUE	FALSE
chr7	67009583	G	T	ENST00000359626	ENSG00000198874	TYW1	TRUE	TRUE
chr7	67009604	G	T	ENST00000359626	ENSG00000198874	TYW1
chr7	67009649	A	T	ENST00000359626	ENSG00000198874	TYW1
chr7	67009652	G	T	ENST00000359626	ENSG00000198874	TYW1
chr7	67009657	T	A	ENST00000359626	ENSG00000198874	TYW1
chr7	67009657	T	G	ENST00000359626	ENSG00000198874	TYW1
chr7	67009679	G	T	ENST00000359626	ENSG00000198874	TYW1
chr7	67009682	G	T	ENST00000359626	ENSG00000198874	TYW1
chr7	67009685	G	A	ENST00000359626	ENSG00000198874	TYW1	TRUE	FALSE
chr7	67009685	G	C	ENST00000359626	ENSG00000198874	TYW1	TRUE	FALSE
chr7	67009685	G	T	ENST00000359626	ENSG00000198874	TYW1	TRUE	FALSE
chr7	67009686	T	A	ENST00000359626	ENSG00000198874	TYW1	TRUE	FALSE
chr7	67009686	T	C	ENST00000359626	ENSG00000198874	TYW1	TRUE	FALSE
chr7	67009686	T	G	ENST00000359626	ENSG00000198874	TYW1	TRUE	FALSE
chr7	67014365	A	C	ENST00000359626	ENSG00000198874	TYW1	TRUE	FALSE
chr7	67014365	A	G	ENST00000359626	ENSG00000198874	TYW1	TRUE	FALSE
chr7	67014365	A	T	ENST00000359626	ENSG00000198874	TYW1	TRUE	FALSE
chr7	67014366	G	A	ENST00000359626	ENSG00000198874	TYW1	TRUE	FALSE
chr7	67014366	G	C	ENST00000359626	ENSG00000198874	TYW1	TRUE	FALSE
chr7	67014366	G	T	ENST00000359626	ENSG00000198874	TYW1	TRUE	FALSE
chr7	67014376	A	T	ENST00000359626	ENSG00000198874	TYW1
chr7	67014387	T	A	ENST00000359626	ENSG00000198874	TYW1
chr7	67014408	C	A	ENST00000359626	ENSG00000198874	TYW1
chr7	67014408	C	G	ENST00000359626	ENSG00000198874	TYW1
chr7	67014427	G	T	ENST00000359626	ENSG00000198874	TYW1
chr7	67014436	G	T	ENST00000359626	ENSG00000198874	TYW1
chr7	67014440	G	A	ENST00000359626	ENSG00000198874	TYW1
chr7	67014441	G	A	ENST00000359626	ENSG00000198874	TYW1
chr7	67014447	C	A	ENST00000359626	ENSG00000198874	TYW1
chr7	67014448	A	T	ENST00000359626	ENSG00000198874	TYW1
chr7	67014452	G	A	ENST00000359626	ENSG00000198874	TYW1
chr7	67014453	G	A	ENST00000359626	ENSG00000198874	TYW1
chr7	67014455	T	A	ENST00000359626	ENSG00000198874	TYW1
chr7	67014455	T	G	ENST00000359626	ENSG00000198874	TYW1
chr7	67014457	G	T	ENST00000359626	ENSG00000198874	TYW1
chr7	67014460	G	T	ENST00000359626	ENSG00000198874	TYW1
chr7	67014478	C	T	ENST00000359626	ENSG00000198874	TYW1
chr7	67014487	A	T	ENST00000359626	ENSG00000198874	TYW1
chr7	67014495	C	A	ENST00000359626	ENSG00000198874	TYW1
chr7	67014495	C	G	ENST00000359626	ENSG00000198874	TYW1
chr7	67014499	A	T	ENST00000359626	ENSG00000198874	TYW1
chr7	67014508	A	T	ENST00000359626	ENSG00000198874	TYW1
chr7	67014513	T	A	ENST00000359626	ENSG00000198874	TYW1
chr7	67014513	T	G	ENST00000359626	ENSG00000198874	TYW1
chr7	67014529	G	T	ENST00000359626	ENSG00000198874	TYW1
chr7	67014543	T	A	ENST00000359626	ENSG00000198874	TYW1
chr7	67014543	T	G	ENST00000359626	ENSG00000198874	TYW1
chr7	67014559	A	T	ENST00000359626	ENSG00000198874	TYW1
chr7	67014562	G	A	ENST00000359626	ENSG00000198874	TYW1	TRUE	FALSE
chr7	67014562	G	C	ENST00000359626	ENSG00000198874	TYW1	TRUE	FALSE
chr7	67014562	G	T	ENST00000359626	ENSG00000198874	TYW1	TRUE	FALSE
chr7	67014563	T	A	ENST00000359626	ENSG00000198874	TYW1	TRUE	FALSE
chr7	67014563	T	C	ENST00000359626	ENSG00000198874	TYW1	TRUE	FALSE
chr7	67014563	T	G	ENST00000359626	ENSG00000198874	TYW1	TRUE	FALSE
chr7	67017851	A	C	ENST00000359626	ENSG00000198874	TYW1	TRUE	FALSE
chr7	67017851	A	G	ENST00000359626	ENSG00000198874	TYW1	TRUE	FALSE
chr7	67017851	A	T	ENST00000359626	ENSG00000198874	TYW1	TRUE	FALSE
chr7	67017852	G	A	ENST00000359626	ENSG00000198874	TYW1	TRUE	FALSE
chr7	67017852	G	C	ENST00000359626	ENSG00000198874	TYW1	TRUE	FALSE
chr7	67017852	G	T	ENST00000359626	ENSG00000198874	TYW1	TRUE	FALSE
chr7	67017859	A	T	ENST00000359626	ENSG00000198874	TYW1
chr7	67017871	A	T	ENST00000359626	ENSG00000198874	TYW1
chr7	67017875	G	A	ENST00000359626	ENSG00000198874	TYW1
chr7	67017876	G	A	ENST00000359626	ENSG00000198874	TYW1
chr7	67017881	G	A	ENST00000359626	ENSG00000198874	TYW1
chr7	67017882	G	A	ENST00000359626	ENSG00000198874	TYW1
chr7	67017910	C	T	ENST00000359626	ENSG00000198874	TYW1
chr7	67017916	G	T	ENST00000359626	ENSG00000198874	TYW1
chr7	67017927	C	A	ENST00000359626	ENSG00000198874	TYW1
chr7	67017937	A	T	ENST00000359626	ENSG00000198874	TYW1
chr7	67017943	A	T	ENST00000359626	ENSG00000198874	TYW1
chr7	67017958	G	T	ENST00000359626	ENSG00000198874	TYW1
chr7	67017970	A	T	ENST00000359626	ENSG00000198874	TYW1
chr7	67017977	G	A	ENST00000359626	ENSG00000198874	TYW1
chr7	67017978	G	A	ENST00000359626	ENSG00000198874	TYW1
chr7	67017979	A	T	ENST00000359626	ENSG00000198874	TYW1
chr7	67017985	A	T	ENST00000359626	ENSG00000198874	TYW1
chr7	67017997	C	T	ENST00000359626	ENSG00000198874	TYW1
chr7	67018003	C	T	ENST00000359626	ENSG00000198874	TYW1
chr7	67018012	C	T	ENST00000359626	ENSG00000198874	TYW1
chr7	67018015	A	T	ENST00000359626	ENSG00000198874	TYW1
chr7	67018021	G	T	ENST00000359626	ENSG00000198874	TYW1
chr7	67018024	A	T	ENST00000359626	ENSG00000198874	TYW1
chr7	67018027	A	T	ENST00000359626	ENSG00000198874	TYW1
chr7	67018030	A	T	ENST00000359626	ENSG00000198874	TYW1
chr7	67018038	T	A	ENST00000359626	ENSG00000198874	TYW1
chr7	67018050	C	A	ENST00000359626	ENSG00000198874	TYW1
chr7	67018051	A	T	ENST00000359626	ENSG00000198874	TYW1
chr7	67018054	A	T	ENST00000359626	ENSG00000198874	TYW1
chr7	67018060	A	T	ENST00000359626	ENSG00000198874	TYW1
chr7	67018065	T	A	ENST00000359626	ENSG00000198874	TYW1
chr7	67018066	G	T	ENST00000359626	ENSG00000198874	TYW1
chr7	67018075	C	T	ENST00000359626	ENSG00000198874	TYW1
chr7	67018085	C	A	ENST00000359626	ENSG00000198874	TYW1
chr7	67018085	C	G	ENST00000359626	ENSG00000198874	TYW1
chr7	67018087	G	T	ENST00000359626	ENSG00000198874	TYW1
chr7	67018090	G	T	ENST00000359626	ENSG00000198874	TYW1
chr7	67018096	G	T	ENST00000359626	ENSG00000198874	TYW1
chr7	67018099	G	T	ENST00000359626	ENSG00000198874	TYW1
chr7	67018102	G	T	ENST00000359626	ENSG00000198874	TYW1
chr7	67018111	G	T	ENST00000359626	ENSG00000198874	TYW1
chr7	67018114	C	T	ENST00000359626	ENSG00000198874	TYW1
chr7	67018120	G	T	ENST00000359626	ENSG00000198874	TYW1
chr7	67018124	T	A	ENST00000359626	ENSG00000198874	TYW1
chr7	67018132	A	T	ENST00000359626	ENSG00000198874	TYW1
chr7	67018141	G	T	ENST00000359626	ENSG00000198874	TYW1
chr7	67018144	G	A	ENST00000359626	ENSG00000198874	TYW1	TRUE	FALSE
chr7	67018144	G	C	ENST00000359626	ENSG00000198874	TYW1	TRUE	FALSE
chr7	67018144	G	T	ENST00000359626	ENSG00000198874	TYW1	TRUE	FALSE
chr7	67018145	T	A	ENST00000359626	ENSG00000198874	TYW1	TRUE	FALSE
chr7	67018145	T	C	ENST00000359626	ENSG00000198874	TYW1	TRUE	FALSE
chr7	67018145	T	G	ENST00000359626	ENSG00000198874	TYW1	TRUE	FALSE
chr7	67024898	A	C	ENST00000359626	ENSG00000198874	TYW1	TRUE	FALSE
chr7	67024898	A	G	ENST00000359626	ENSG00000198874	TYW1	TRUE	FALSE
chr7	67024898	A	T	ENST00000359626	ENSG00000198874	TYW1	TRUE	FALSE
chr7	67024899	G	A	ENST00000359626	ENSG00000198874	TYW1	TRUE	FALSE
chr7	67024899	G	C	ENST00000359626	ENSG00000198874	TYW1	TRUE	FALSE
chr7	67024899	G	T	ENST00000359626	ENSG00000198874	TYW1	TRUE	FALSE
chr7	67024900	G	T	ENST00000359626	ENSG00000198874	TYW1
chr7	67024903	G	T	ENST00000359626	ENSG00000198874	TYW1
chr7	67024906	G	T	ENST00000359626	ENSG00000198874	TYW1
chr7	67024915	G	T	ENST00000359626	ENSG00000198874	TYW1
chr7	67024927	G	T	ENST00000359626	ENSG00000198874	TYW1
chr7	67024930	G	T	ENST00000359626	ENSG00000198874	TYW1
chr7	67024933	G	T	ENST00000359626	ENSG00000198874	TYW1
chr7	67024945	G	T	ENST00000359626	ENSG00000198874	TYW1
chr7	67024954	C	T	ENST00000359626	ENSG00000198874	TYW1
chr7	67024981	G	T	ENST00000359626	ENSG00000198874	TYW1
chr7	67024988	T	A	ENST00000359626	ENSG00000198874	TYW1
chr7	67024993	A	T	ENST00000359626	ENSG00000198874	TYW1
chr7	67025011	A	T	ENST00000359626	ENSG00000198874	TYW1
chr7	67025014	A	T	ENST00000359626	ENSG00000198874	TYW1
chr7	67025017	G	T	ENST00000359626	ENSG00000198874	TYW1
chr7	67025020	A	T	ENST00000359626	ENSG00000198874	TYW1
chr7	67025023	G	A	ENST00000359626	ENSG00000198874	TYW1	TRUE	FALSE
chr7	67025023	G	C	ENST00000359626	ENSG00000198874	TYW1	TRUE	FALSE
chr7	67025023	G	T	ENST00000359626	ENSG00000198874	TYW1	TRUE	FALSE
chr7	67025024	T	A	ENST00000359626	ENSG00000198874	TYW1	TRUE	FALSE
chr7	67025024	T	C	ENST00000359626	ENSG00000198874	TYW1	TRUE	FALSE
chr7	67025024	T	G	ENST00000359626	ENSG00000198874	TYW1	TRUE	FALSE
chr7	67049947	A	C	ENST00000359626	ENSG00000198874	TYW1	TRUE	FALSE
chr7	67049947	A	G	ENST00000359626	ENSG00000198874	TYW1	TRUE	FALSE
chr7	67049947	A	T	ENST00000359626	ENSG00000198874	TYW1	TRUE	FALSE
chr7	67049948	G	A	ENST00000359626	ENSG00000198874	TYW1	TRUE	FALSE
chr7	67049948	G	C	ENST00000359626	ENSG00000198874	TYW1	TRUE	FALSE
chr7	67049948	G	T	ENST00000359626	ENSG00000198874	TYW1	TRUE	FALSE
chr7	67049949	A	T	ENST00000359626	ENSG00000198874	TYW1
chr7	67049952	G	T	ENST00000359626	ENSG00000198874	TYW1
chr7	67049955	A	T	ENST00000359626	ENSG00000198874	TYW1
chr7	67049958	G	T	ENST00000359626	ENSG00000198874	TYW1
chr7	67049961	C	T	ENST00000359626	ENSG00000198874	TYW1
chr7	67049964	C	T	ENST00000359626	ENSG00000198874	TYW1
chr7	67049967	G	T	ENST00000359626	ENSG00000198874	TYW1
chr7	67049970	G	T	ENST00000359626	ENSG00000198874	TYW1
chr7	67049973	A	T	ENST00000359626	ENSG00000198874	TYW1
chr7	67049983	T	A	ENST00000359626	ENSG00000198874	TYW1
chr7	67050006	G	T	ENST00000359626	ENSG00000198874	TYW1
chr7	67050015	G	T	ENST00000359626	ENSG00000198874	TYW1
chr7	67050018	A	T	ENST00000359626	ENSG00000198874	TYW1
chr7	67050021	A	T	ENST00000359626	ENSG00000198874	TYW1
chr7	67050045	C	T	ENST00000359626	ENSG00000198874	TYW1
chr7	67050048	G	T	ENST00000359626	ENSG00000198874	TYW1
chr7	67050060	A	T	ENST00000359626	ENSG00000198874	TYW1
chr7	67050063	C	T	ENST00000359626	ENSG00000198874	TYW1
chr7	67050067	G	A	ENST00000359626	ENSG00000198874	TYW1	TRUE	FALSE
chr7	67050067	G	C	ENST00000359626	ENSG00000198874	TYW1	TRUE	FALSE
chr7	67050067	G	T	ENST00000359626	ENSG00000198874	TYW1	TRUE	FALSE
chr7	67050068	T	A	ENST00000359626	ENSG00000198874	TYW1	TRUE	FALSE
chr7	67050068	T	C	ENST00000359626	ENSG00000198874	TYW1	TRUE	FALSE
chr7	67050068	T	G	ENST00000359626	ENSG00000198874	TYW1	TRUE	FALSE
chr7	67055833	A	C	ENST00000359626	ENSG00000198874	TYW1	TRUE	FALSE
chr7	67055833	A	G	ENST00000359626	ENSG00000198874	TYW1	TRUE	FALSE
chr7	67055833	A	T	ENST00000359626	ENSG00000198874	TYW1	TRUE	FALSE
chr7	67055834	G	A	ENST00000359626	ENSG00000198874	TYW1	TRUE	FALSE
chr7	67055834	G	C	ENST00000359626	ENSG00000198874	TYW1	TRUE	FALSE
chr7	67055834	G	T	ENST00000359626	ENSG00000198874	TYW1	TRUE	FALSE
chr7	67055839	T	A	ENST00000359626	ENSG00000198874	TYW1	TRUE	TRUE
chr7	67055839	T	G	ENST00000359626	ENSG00000198874	TYW1	TRUE	TRUE
chr7	67055840	C	T	ENST00000359626	ENSG00000198874	TYW1	TRUE	TRUE
chr7	67055844	T	A	ENST00000359626	ENSG00000198874	TYW1	TRUE	TRUE
chr7	67055859	C	A	ENST00000359626	ENSG00000198874	TYW1	TRUE	TRUE
chr7	67055867	A	T	ENST00000359626	ENSG00000198874	TYW1	TRUE	TRUE
chr7	67055875	C	A	ENST00000359626	ENSG00000198874	TYW1	TRUE	TRUE
chr7	67055880	G	A	ENST00000359626	ENSG00000198874	TYW1	TRUE	TRUE
chr7	67055881	G	A	ENST00000359626	ENSG00000198874	TYW1	TRUE	TRUE
chr7	67055885	A	T	ENST00000359626	ENSG00000198874	TYW1	TRUE	TRUE
chr7	67055888	G	A	ENST00000359626	ENSG00000198874	TYW1	TRUE	FALSE
chr7	67055888	G	C	ENST00000359626	ENSG00000198874	TYW1	TRUE	FALSE
chr7	67055888	G	T	ENST00000359626	ENSG00000198874	TYW1	TRUE	FALSE
chr7	67055889	T	A	ENST00000359626	ENSG00000198874	TYW1	TRUE	FALSE
chr7	67055889	T	C	ENST00000359626	ENSG00000198874	TYW1	TRUE	FALSE
chr7	67055889	T	G	ENST00000359626	ENSG00000198874	TYW1	TRUE	FALSE
chr7	67067283	A	C	ENST00000359626	ENSG00000198874	TYW1	TRUE	FALSE
chr7	67067283	A	G	ENST00000359626	ENSG00000198874	TYW1	TRUE	FALSE
chr7	67067283	A	T	ENST00000359626	ENSG00000198874	TYW1	TRUE	FALSE
chr7	67067284	G	A	ENST00000359626	ENSG00000198874	TYW1	TRUE	FALSE
chr7	67067284	G	C	ENST00000359626	ENSG00000198874	TYW1	TRUE	FALSE
chr7	67067284	G	T	ENST00000359626	ENSG00000198874	TYW1	TRUE	FALSE
chr7	67067294	C	T	ENST00000359626	ENSG00000198874	TYW1
chr7	67067300	A	T	ENST00000359626	ENSG00000198874	TYW1
chr7	67067303	G	T	ENST00000359626	ENSG00000198874	TYW1
chr7	67067311	T	A	ENST00000359626	ENSG00000198874	TYW1
chr7	67067314	C	A	ENST00000359626	ENSG00000198874	TYW1
chr7	67067314	C	G	ENST00000359626	ENSG00000198874	TYW1
chr7	67067315	A	T	ENST00000359626	ENSG00000198874	TYW1
chr7	67067329	T	A	ENST00000359626	ENSG00000198874	TYW1
chr7	67067329	T	G	ENST00000359626	ENSG00000198874	TYW1
chr7	67067330	G	T	ENST00000359626	ENSG00000198874	TYW1
chr7	67067336	G	T	ENST00000359626	ENSG00000198874	TYW1
chr7	67067350	C	A	ENST00000359626	ENSG00000198874	TYW1
chr7	67067354	G	T	ENST00000359626	ENSG00000198874	TYW1
chr7	67067370	T	A	ENST00000359626	ENSG00000198874	TYW1
chr7	67067377	T	A	ENST00000359626	ENSG00000198874	TYW1
chr7	67067384	A	T	ENST00000359626	ENSG00000198874	TYW1
chr7	67067389	T	A	ENST00000359626	ENSG00000198874	TYW1
chr7	67067398	T	A	ENST00000359626	ENSG00000198874	TYW1
chr7	67067400	G	A	ENST00000359626	ENSG00000198874	TYW1
chr7	67067401	G	A	ENST00000359626	ENSG00000198874	TYW1
chr7	67067404	G	A	ENST00000359626	ENSG00000198874	TYW1	TRUE	FALSE
chr7	67067404	G	C	ENST00000359626	ENSG00000198874	TYW1	TRUE	FALSE
chr7	67067404	G	T	ENST00000359626	ENSG00000198874	TYW1	TRUE	FALSE
chr7	67067405	T	A	ENST00000359626	ENSG00000198874	TYW1	TRUE	FALSE
chr7	67067405	T	C	ENST00000359626	ENSG00000198874	TYW1	TRUE	FALSE
chr7	67067405	T	G	ENST00000359626	ENSG00000198874	TYW1	TRUE	FALSE
chr7	67083428	A	C	ENST00000359626	ENSG00000198874	TYW1	TRUE	FALSE
chr7	67083428	A	G	ENST00000359626	ENSG00000198874	TYW1	TRUE	FALSE
chr7	67083428	A	T	ENST00000359626	ENSG00000198874	TYW1	TRUE	FALSE
chr7	67083429	G	A	ENST00000359626	ENSG00000198874	TYW1	TRUE	FALSE
chr7	67083429	G	C	ENST00000359626	ENSG00000198874	TYW1	TRUE	FALSE
chr7	67083429	G	T	ENST00000359626	ENSG00000198874	TYW1	TRUE	FALSE
chr7	67083455	G	T	ENST00000359626	ENSG00000198874	TYW1	TRUE	TRUE
chr7	67083459	G	A	ENST00000359626	ENSG00000198874	TYW1	TRUE	TRUE
chr7	67083460	G	A	ENST00000359626	ENSG00000198874	TYW1	TRUE	TRUE
chr7	67083465	G	A	ENST00000359626	ENSG00000198874	TYW1	TRUE	TRUE
chr7	67083466	G	A	ENST00000359626	ENSG00000198874	TYW1	TRUE	TRUE
chr7	67083467	A	T	ENST00000359626	ENSG00000198874	TYW1	TRUE	TRUE
chr7	67083476	C	T	ENST00000359626	ENSG00000198874	TYW1	TRUE	TRUE
chr7	67083482	G	T	ENST00000359626	ENSG00000198874	TYW1	TRUE	TRUE
chr7	67083492	T	A	ENST00000359626	ENSG00000198874	TYW1	TRUE	TRUE
chr7	67083494	A	T	ENST00000359626	ENSG00000198874	TYW1	TRUE	TRUE
chr7	67083497	G	T	ENST00000359626	ENSG00000198874	TYW1	TRUE	TRUE
chr7	67083506	G	T	ENST00000359626	ENSG00000198874	TYW1
chr7	67083515	C	T	ENST00000359626	ENSG00000198874	TYW1
chr7	67083527	A	T	ENST00000359626	ENSG00000198874	TYW1
chr7	67083530	C	T	ENST00000359626	ENSG00000198874	TYW1
chr7	67083536	A	T	ENST00000359626	ENSG00000198874	TYW1
chr7	67083539	G	T	ENST00000359626	ENSG00000198874	TYW1
chr7	67083540	G	A	ENST00000359626	ENSG00000198874	TYW1	TRUE	FALSE
chr7	67083540	G	C	ENST00000359626	ENSG00000198874	TYW1	TRUE	FALSE
chr7	67083540	G	T	ENST00000359626	ENSG00000198874	TYW1	TRUE	FALSE
chr7	67083541	T	A	ENST00000359626	ENSG00000198874	TYW1	TRUE	FALSE
chr7	67083541	T	C	ENST00000359626	ENSG00000198874	TYW1	TRUE	FALSE
chr7	67083541	T	G	ENST00000359626	ENSG00000198874	TYW1	TRUE	FALSE
chr7	67098539	A	C	ENST00000359626	ENSG00000198874	TYW1	TRUE	FALSE
chr7	67098539	A	G	ENST00000359626	ENSG00000198874	TYW1	TRUE	FALSE
chr7	67098539	A	T	ENST00000359626	ENSG00000198874	TYW1	TRUE	FALSE
chr7	67098540	G	A	ENST00000359626	ENSG00000198874	TYW1	TRUE	FALSE
chr7	67098540	G	C	ENST00000359626	ENSG00000198874	TYW1	TRUE	FALSE
chr7	67098540	G	T	ENST00000359626	ENSG00000198874	TYW1	TRUE	FALSE
chr7	67098555	A	T	ENST00000359626	ENSG00000198874	TYW1
chr7	67098561	G	T	ENST00000359626	ENSG00000198874	TYW1
chr7	67098570	G	T	ENST00000359626	ENSG00000198874	TYW1
chr7	67098573	G	T	ENST00000359626	ENSG00000198874	TYW1
chr7	67098576	G	T	ENST00000359626	ENSG00000198874	TYW1
chr7	67098588	A	T	ENST00000359626	ENSG00000198874	TYW1
chr7	67098596	T	A	ENST00000359626	ENSG00000198874	TYW1
chr7	67098601	T	A	ENST00000359626	ENSG00000198874	TYW1
chr7	67098612	G	T	ENST00000359626	ENSG00000198874	TYW1
chr7	67098615	G	T	ENST00000359626	ENSG00000198874	TYW1
chr7	67098629	C	A	ENST00000359626	ENSG00000198874	TYW1
chr7	67098629	C	G	ENST00000359626	ENSG00000198874	TYW1
chr7	67098633	G	T	ENST00000359626	ENSG00000198874	TYW1
chr7	67098649	T	A	ENST00000359626	ENSG00000198874	TYW1
chr7	67098651	A	T	ENST00000359626	ENSG00000198874	TYW1
chr7	67098663	C	T	ENST00000359626	ENSG00000198874	TYW1
chr7	67098668	T	A	ENST00000359626	ENSG00000198874	TYW1
chr7	67098669	A	T	ENST00000359626	ENSG00000198874	TYW1
chr7	67098699	C	T	ENST00000359626	ENSG00000198874	TYW1
chr7	67098711	G	T	ENST00000359626	ENSG00000198874	TYW1
chr7	67098719	G	A	ENST00000359626	ENSG00000198874	TYW1	TRUE	FALSE
chr7	67098719	G	C	ENST00000359626	ENSG00000198874	TYW1	TRUE	FALSE
chr7	67098719	G	T	ENST00000359626	ENSG00000198874	TYW1	TRUE	FALSE
chr7	67098720	T	A	ENST00000359626	ENSG00000198874	TYW1	TRUE	FALSE
chr7	67098720	T	C	ENST00000359626	ENSG00000198874	TYW1	FALSE	FALSE
chr7	67098720	T	G	ENST00000359626	ENSG00000198874	TYW1	TRUE	FALSE
chr7	67117481	A	C	ENST00000359626	ENSG00000198874	TYW1	TRUE	FALSE
chr7	67117481	A	G	ENST00000359626	ENSG00000198874	TYW1	TRUE	FALSE
chr7	67117481	A	T	ENST00000359626	ENSG00000198874	TYW1	TRUE	FALSE
chr7	67117482	G	A	ENST00000359626	ENSG00000198874	TYW1	TRUE	FALSE
chr7	67117482	G	C	ENST00000359626	ENSG00000198874	TYW1	TRUE	FALSE
chr7	67117482	G	T	ENST00000359626	ENSG00000198874	TYW1	TRUE	FALSE
chr7	67117490	G	T	ENST00000359626	ENSG00000198874	TYW1	TRUE	TRUE
chr7	67117502	C	T	ENST00000359626	ENSG00000198874	TYW1
chr7	67117510	T	A	ENST00000359626	ENSG00000198874	TYW1
chr7	67117510	T	G	ENST00000359626	ENSG00000198874	TYW1
chr7	67117532	A	T	ENST00000359626	ENSG00000198874	TYW1
chr7	67117544	A	T	ENST00000359626	ENSG00000198874	TYW1
chr7	67117547	A	T	ENST00000359626	ENSG00000198874	TYW1
chr7	67117568	A	T	ENST00000359626	ENSG00000198874	TYW1
chr7	67117578	G	A	ENST00000359626	ENSG00000198874	TYW1
chr7	67117579	G	A	ENST00000359626	ENSG00000198874	TYW1
chr7	67117580	C	T	ENST00000359626	ENSG00000198874	TYW1
chr7	67117583	A	T	ENST00000359626	ENSG00000198874	TYW1
chr7	67117599	T	A	ENST00000359626	ENSG00000198874	TYW1
chr7	67117599	T	G	ENST00000359626	ENSG00000198874	TYW1
chr7	67117601	A	T	ENST00000359626	ENSG00000198874	TYW1
chr7	67117608	T	A	ENST00000359626	ENSG00000198874	TYW1
chr7	67117616	A	T	ENST00000359626	ENSG00000198874	TYW1
chr7	67117619	G	A	ENST00000359626	ENSG00000198874	TYW1	TRUE	FALSE
chr7	67117619	G	C	ENST00000359626	ENSG00000198874	TYW1	TRUE	FALSE
chr7	67117619	G	T	ENST00000359626	ENSG00000198874	TYW1	TRUE	FALSE
chr7	67117620	T	A	ENST00000359626	ENSG00000198874	TYW1	TRUE	FALSE
chr7	67117620	T	C	ENST00000359626	ENSG00000198874	TYW1	TRUE	FALSE
chr7	67117620	T	G	ENST00000359626	ENSG00000198874	TYW1	TRUE	FALSE
chr7	67183124	A	C	ENST00000359626	ENSG00000198874	TYW1	TRUE	FALSE
chr7	67183124	A	G	ENST00000359626	ENSG00000198874	TYW1	TRUE	FALSE
chr7	67183124	A	T	ENST00000359626	ENSG00000198874	TYW1	TRUE	FALSE
chr7	67183125	G	A	ENST00000359626	ENSG00000198874	TYW1	TRUE	FALSE
chr7	67183125	G	C	ENST00000359626	ENSG00000198874	TYW1	TRUE	FALSE
chr7	67183125	G	T	ENST00000359626	ENSG00000198874	TYW1	TRUE	FALSE
chr7	67183126	C	T	ENST00000359626	ENSG00000198874	TYW1
chr7	67183129	C	T	ENST00000359626	ENSG00000198874	TYW1
chr7	67183132	C	T	ENST00000359626	ENSG00000198874	TYW1
chr7	67183143	C	A	ENST00000359626	ENSG00000198874	TYW1
chr7	67183143	C	G	ENST00000359626	ENSG00000198874	TYW1
chr7	67183144	A	T	ENST00000359626	ENSG00000198874	TYW1
chr7	67183159	A	T	ENST00000359626	ENSG00000198874	TYW1
chr7	67183166	G	A	ENST00000359626	ENSG00000198874	TYW1
chr7	67183167	G	A	ENST00000359626	ENSG00000198874	TYW1
chr7	67183177	G	T	ENST00000359626	ENSG00000198874	TYW1
chr7	67183183	C	T	ENST00000359626	ENSG00000198874	TYW1
chr7	67183191	C	A	ENST00000359626	ENSG00000198874	TYW1
chr7	67183191	C	G	ENST00000359626	ENSG00000198874	TYW1
chr7	67183195	C	T	ENST00000359626	ENSG00000198874	TYW1
chr7	67183228	G	T	ENST00000359626	ENSG00000198874	TYW1
chr7	67183234	A	T	ENST00000359626	ENSG00000198874	TYW1
chr7	67183237	G	A	ENST00000359626	ENSG00000198874	TYW1	TRUE	FALSE
chr7	67183237	G	C	ENST00000359626	ENSG00000198874	TYW1	TRUE	FALSE
chr7	67183237	G	T	ENST00000359626	ENSG00000198874	TYW1	TRUE	FALSE
chr7	67183238	T	A	ENST00000359626	ENSG00000198874	TYW1	TRUE	FALSE
chr7	67183238	T	C	ENST00000359626	ENSG00000198874	TYW1	FALSE	FALSE
chr7	67183238	T	G	ENST00000359626	ENSG00000198874	TYW1	TRUE	FALSE
chr7	67195168	A	C	ENST00000359626	ENSG00000198874	TYW1	TRUE	FALSE
chr7	67195168	A	G	ENST00000359626	ENSG00000198874	TYW1	TRUE	FALSE
chr7	67195168	A	T	ENST00000359626	ENSG00000198874	TYW1	TRUE	FALSE
chr7	67195169	G	A	ENST00000359626	ENSG00000198874	TYW1	TRUE	FALSE
chr7	67195169	G	C	ENST00000359626	ENSG00000198874	TYW1	TRUE	FALSE
chr7	67195169	G	T	ENST00000359626	ENSG00000198874	TYW1	TRUE	FALSE
chr7	67195181	C	A	ENST00000359626	ENSG00000198874	TYW1
chr7	67195181	C	G	ENST00000359626	ENSG00000198874	TYW1
chr7	67195184	C	A	ENST00000359626	ENSG00000198874	TYW1
chr7	67195185	G	T	ENST00000359626	ENSG00000198874	TYW1
chr7	67195188	G	T	ENST00000359626	ENSG00000198874	TYW1
chr7	67195195	C	A	ENST00000359626	ENSG00000198874	TYW1
chr7	67195195	C	G	ENST00000359626	ENSG00000198874	TYW1
chr7	67195228	G	A	ENST00000359626	ENSG00000198874	TYW1
chr7	67195229	G	A	ENST00000359626	ENSG00000198874	TYW1
chr7	67195233	G	T	ENST00000359626	ENSG00000198874	TYW1
chr7	67195236	G	T	ENST00000359626	ENSG00000198874	TYW1
chr7	67195245	C	T	ENST00000359626	ENSG00000198874	TYW1
chr7	67195257	G	T	ENST00000359626	ENSG00000198874	TYW1
chr7	67195261	T	A	ENST00000359626	ENSG00000198874	TYW1
chr7	67195278	G	T	ENST00000359626	ENSG00000198874	TYW1
chr7	67195283	T	A	ENST00000359626	ENSG00000198874	TYW1
chr7	67195283	T	G	ENST00000359626	ENSG00000198874	TYW1
chr7	67195284	G	T	ENST00000359626	ENSG00000198874	TYW1
chr7	67195295	T	A	ENST00000359626	ENSG00000198874	TYW1
chr7	67195296	G	T	ENST00000359626	ENSG00000198874	TYW1
chr7	67195302	G	T	ENST00000359626	ENSG00000198874	TYW1
chr7	67195316	C	A	ENST00000359626	ENSG00000198874	TYW1
chr7	67195332	A	T	ENST00000359626	ENSG00000198874	TYW1
chr7	67195335	A	T	ENST00000359626	ENSG00000198874	TYW1
chr7	67195338	G	A	ENST00000359626	ENSG00000198874	TYW1	TRUE	FALSE
chr7	67195338	G	C	ENST00000359626	ENSG00000198874	TYW1	TRUE	FALSE
chr7	67195338	G	T	ENST00000359626	ENSG00000198874	TYW1	TRUE	FALSE
chr7	67195339	T	A	ENST00000359626	ENSG00000198874	TYW1	TRUE	FALSE
chr7	67195339	T	C	ENST00000359626	ENSG00000198874	TYW1	FALSE	FALSE
chr7	67195339	T	G	ENST00000359626	ENSG00000198874	TYW1	TRUE	FALSE
chr7	67238306	A	C	ENST00000359626	ENSG00000198874	TYW1	TRUE	FALSE
chr7	67238306	A	G	ENST00000359626	ENSG00000198874	TYW1	TRUE	FALSE
chr7	67238306	A	T	ENST00000359626	ENSG00000198874	TYW1	TRUE	FALSE
chr7	67238307	G	A	ENST00000359626	ENSG00000198874	TYW1	TRUE	FALSE
chr7	67238307	G	C	ENST00000359626	ENSG00000198874	TYW1	TRUE	FALSE
chr7	67238307	G	T	ENST00000359626	ENSG00000198874	TYW1	TRUE	FALSE
chr7	67238311	A	T	ENST00000359626	ENSG00000198874	TYW1
chr7	67238323	G	T	ENST00000359626	ENSG00000198874	TYW1
chr7	67238327	G	A	ENST00000359626	ENSG00000198874	TYW1
chr7	67238328	G	A	ENST00000359626	ENSG00000198874	TYW1
chr7	67238330	G	A	ENST00000359626	ENSG00000198874	TYW1
chr7	67238331	G	A	ENST00000359626	ENSG00000198874	TYW1
chr7	67238336	G	A	ENST00000359626	ENSG00000198874	TYW1
chr7	67238337	G	A	ENST00000359626	ENSG00000198874	TYW1
chr7	67238346	T	A	ENST00000359626	ENSG00000198874	TYW1
chr7	67238346	T	G	ENST00000359626	ENSG00000198874	TYW1
chr7	67238356	C	T	ENST00000359626	ENSG00000198874	TYW1
chr7	67238359	G	T	ENST00000359626	ENSG00000198874	TYW1
chr7	67238368	C	T	ENST00000359626	ENSG00000198874	TYW1
chr7	67238371	G	T	ENST00000359626	ENSG00000198874	TYW1
chr7	67238376	T	A	ENST00000359626	ENSG00000198874	TYW1
chr7	67238376	T	G	ENST00000359626	ENSG00000198874	TYW1
chr7	67238377	G	T	ENST00000359626	ENSG00000198874	TYW1
chr7	67238389	G	T	ENST00000359626	ENSG00000198874	TYW1
chr7	67238393	C	A	ENST00000359626	ENSG00000198874	TYW1
chr7	67238393	C	G	ENST00000359626	ENSG00000198874	TYW1
chr7	67238395	A	T	ENST00000359626	ENSG00000198874	TYW1
chr7	67238410	A	T	ENST00000359626	ENSG00000198874	TYW1
chr7	67238418	T	A	ENST00000359626	ENSG00000198874	TYW1
chr7	67238418	T	G	ENST00000359626	ENSG00000198874	TYW1
chr7	67238425	A	T	ENST00000359626	ENSG00000198874	TYW1
chr7	67238438	G	A	ENST00000359626	ENSG00000198874	TYW1
chr7	67238439	G	A	ENST00000359626	ENSG00000198874	TYW1
chr7	67238444	T	A	ENST00000359626	ENSG00000198874	TYW1
chr7	67238444	T	G	ENST00000359626	ENSG00000198874	TYW1
chr7	67238458	G	T	ENST00000359626	ENSG00000198874	TYW1
chr7	67238461	A	T	ENST00000359626	ENSG00000198874	TYW1
chr7	67238476	A	T	ENST00000359626	ENSG00000198874	TYW1
chr7	67238485	A	T	ENST00000359626	ENSG00000198874	TYW1
chr7	67238491	C	T	ENST00000359626	ENSG00000198874	TYW1
chr7	67238494	A	T	ENST00000359626	ENSG00000198874	TYW1
chr7	67238497	A	T	ENST00000359626	ENSG00000198874	TYW1
chr7	67238503	A	T	ENST00000359626	ENSG00000198874	TYW1
chr7	67238507	C	A	ENST00000359626	ENSG00000198874	TYW1
chr7	67238507	C	G	ENST00000359626	ENSG00000198874	TYW1
chr7	67238509	A	T	ENST00000359626	ENSG00000198874	TYW1
chr7	67238521	G	T	ENST00000359626	ENSG00000198874	TYW1
chr7	67238526	T	A	ENST00000359626	ENSG00000198874	TYW1
chr7	67277063	G	A	ENST00000424157	ENSG00000230358	SPDYE21	FALSE	FALSE
chr7	67277063	G	C	ENST00000424157	ENSG00000230358	SPDYE21	FALSE	FALSE
chr7	67277063	G	T	ENST00000424157	ENSG00000230358	SPDYE21	FALSE	FALSE
chr7	67277064	T	A	ENST00000424157	ENSG00000230358	SPDYE21	FALSE	FALSE
chr7	67277064	T	C	ENST00000424157	ENSG00000230358	SPDYE21	FALSE	FALSE
chr7	67277064	T	G	ENST00000424157	ENSG00000230358	SPDYE21	FALSE	FALSE
chr7	67278290	A	C	ENST00000424157	ENSG00000230358	SPDYE21	FALSE	FALSE
chr7	67278290	A	G	ENST00000424157	ENSG00000230358	SPDYE21	FALSE	FALSE
chr7	67278290	A	T	ENST00000424157	ENSG00000230358	SPDYE21	FALSE	FALSE
chr7	67278291	G	A	ENST00000424157	ENSG00000230358	SPDYE21	FALSE	FALSE
chr7	67278291	G	C	ENST00000424157	ENSG00000230358	SPDYE21	FALSE	FALSE
chr7	67278291	G	T	ENST00000424157	ENSG00000230358	SPDYE21	FALSE	FALSE
chr7	67278720	A	T	ENST00000424157	ENSG00000230358	SPDYE21	FALSE	FALSE
chr7	67278726	G	T	ENST00000424157	ENSG00000230358	SPDYE21	FALSE	FALSE
chr7	67278741	A	T	ENST00000424157	ENSG00000230358	SPDYE21	FALSE	FALSE
chr7	67278747	G	T	ENST00000424157	ENSG00000230358	SPDYE21	FALSE	FALSE
chr7	67278750	C	T	ENST00000424157	ENSG00000230358	SPDYE21	FALSE	FALSE
chr7	67278759	G	T	ENST00000424157	ENSG00000230358	SPDYE21	FALSE	FALSE
chr7	67278762	A	T	ENST00000424157	ENSG00000230358	SPDYE21	FALSE	FALSE
chr7	67278780	C	T	ENST00000424157	ENSG00000230358	SPDYE21		FALSE
chr7	67278792	C	T	ENST00000424157	ENSG00000230358	SPDYE21
chr7	67278798	G	T	ENST00000424157	ENSG00000230358	SPDYE21
chr7	67278801	C	T	ENST00000424157	ENSG00000230358	SPDYE21
chr7	67278810	C	T	ENST00000424157	ENSG00000230358	SPDYE21
chr7	67278823	C	A	ENST00000424157	ENSG00000230358	SPDYE21
chr7	67278830	C	A	ENST00000424157	ENSG00000230358	SPDYE21
chr7	67278830	C	G	ENST00000424157	ENSG00000230358	SPDYE21
chr7	67278837	C	T	ENST00000424157	ENSG00000230358	SPDYE21
chr7	67278840	G	T	ENST00000424157	ENSG00000230358	SPDYE21
chr7	67278855	G	T	ENST00000424157	ENSG00000230358	SPDYE21
chr7	67278862	T	A	ENST00000424157	ENSG00000230358	SPDYE21
chr7	67278864	G	T	ENST00000424157	ENSG00000230358	SPDYE21
chr7	67278871	C	A	ENST00000424157	ENSG00000230358	SPDYE21
chr7	67278871	C	G	ENST00000424157	ENSG00000230358	SPDYE21
chr7	67278874	G	A	ENST00000424157	ENSG00000230358	SPDYE21	TRUE	FALSE
chr7	67278874	G	C	ENST00000424157	ENSG00000230358	SPDYE21	TRUE	FALSE
chr7	67278874	G	T	ENST00000424157	ENSG00000230358	SPDYE21	TRUE	FALSE
chr7	67278875	T	A	ENST00000424157	ENSG00000230358	SPDYE21	TRUE	FALSE
chr7	67278875	T	C	ENST00000424157	ENSG00000230358	SPDYE21	TRUE	FALSE
chr7	67278875	T	G	ENST00000424157	ENSG00000230358	SPDYE21	TRUE	FALSE
chr7	67279816	A	C	ENST00000424157	ENSG00000230358	SPDYE21	FALSE	FALSE
chr7	67279816	A	G	ENST00000424157	ENSG00000230358	SPDYE21	FALSE	FALSE
chr7	67279816	A	T	ENST00000424157	ENSG00000230358	SPDYE21	FALSE	FALSE
chr7	67279817	G	A	ENST00000424157	ENSG00000230358	SPDYE21	FALSE	FALSE
chr7	67279817	G	C	ENST00000424157	ENSG00000230358	SPDYE21	FALSE	FALSE
chr7	67279817	G	T	ENST00000424157	ENSG00000230358	SPDYE21	FALSE	FALSE
chr7	67279846	T	A	ENST00000424157	ENSG00000230358	SPDYE21
chr7	67279860	G	A	ENST00000424157	ENSG00000230358	SPDYE21
chr7	67279861	G	A	ENST00000424157	ENSG00000230358	SPDYE21
chr7	67279862	A	T	ENST00000424157	ENSG00000230358	SPDYE21
chr7	67279868	A	T	ENST00000424157	ENSG00000230358	SPDYE21
chr7	67279871	A	T	ENST00000424157	ENSG00000230358	SPDYE21
chr7	67279874	G	T	ENST00000424157	ENSG00000230358	SPDYE21
chr7	67279878	G	A	ENST00000424157	ENSG00000230358	SPDYE21
chr7	67279879	G	A	ENST00000424157	ENSG00000230358	SPDYE21
chr7	67279881	C	A	ENST00000424157	ENSG00000230358	SPDYE21
chr7	67279881	C	G	ENST00000424157	ENSG00000230358	SPDYE21
chr7	67279886	G	T	ENST00000424157	ENSG00000230358	SPDYE21
chr7	67279892	G	T	ENST00000424157	ENSG00000230358	SPDYE21
chr7	67279895	G	T	ENST00000424157	ENSG00000230358	SPDYE21
chr7	67279898	G	T	ENST00000424157	ENSG00000230358	SPDYE21
chr7	67279904	G	T	ENST00000424157	ENSG00000230358	SPDYE21
chr7	67279907	A	T	ENST00000424157	ENSG00000230358	SPDYE21
chr7	67279910	G	T	ENST00000424157	ENSG00000230358	SPDYE21
chr7	67279922	G	T	ENST00000424157	ENSG00000230358	SPDYE21
chr7	67279928	G	T	ENST00000424157	ENSG00000230358	SPDYE21
chr7	67279931	G	T	ENST00000424157	ENSG00000230358	SPDYE21
chr7	67279938	G	A	ENST00000424157	ENSG00000230358	SPDYE21
chr7	67279939	G	A	ENST00000424157	ENSG00000230358	SPDYE21
chr7	67279946	G	T	ENST00000424157	ENSG00000230358	SPDYE21
chr7	67279957	T	A	ENST00000424157	ENSG00000230358	SPDYE21
chr7	67279964	A	T	ENST00000424157	ENSG00000230358	SPDYE21
chr7	67279970	A	T	ENST00000424157	ENSG00000230358	SPDYE21
chr7	67279976	A	T	ENST00000424157	ENSG00000230358	SPDYE21
chr7	67279979	C	T	ENST00000424157	ENSG00000230358	SPDYE21
chr7	67279982	C	T	ENST00000424157	ENSG00000230358	SPDYE21
chr7	67279985	C	T	ENST00000424157	ENSG00000230358	SPDYE21
chr7	67279992	C	A	ENST00000424157	ENSG00000230358	SPDYE21
chr7	67279992	C	G	ENST00000424157	ENSG00000230358	SPDYE21
chr7	67280006	G	T	ENST00000424157	ENSG00000230358	SPDYE21
chr7	67280015	A	T	ENST00000424157	ENSG00000230358	SPDYE21
chr7	67280030	C	T	ENST00000424157	ENSG00000230358	SPDYE21
chr7	67280037	G	A	ENST00000424157	ENSG00000230358	SPDYE21	FALSE	FALSE
chr7	67280037	G	C	ENST00000424157	ENSG00000230358	SPDYE21	FALSE	FALSE
chr7	67280037	G	T	ENST00000424157	ENSG00000230358	SPDYE21	FALSE	FALSE
chr7	67280038	T	A	ENST00000424157	ENSG00000230358	SPDYE21	FALSE	FALSE
chr7	67280038	T	C	ENST00000424157	ENSG00000230358	SPDYE21	FALSE	FALSE
chr7	67280038	T	G	ENST00000424157	ENSG00000230358	SPDYE21	FALSE	FALSE
chr7	67281372	A	C	ENST00000424157	ENSG00000230358	SPDYE21	FALSE	FALSE
chr7	67281372	A	G	ENST00000424157	ENSG00000230358	SPDYE21	FALSE	FALSE
chr7	67281372	A	T	ENST00000424157	ENSG00000230358	SPDYE21	FALSE	FALSE
chr7	67281373	G	A	ENST00000424157	ENSG00000230358	SPDYE21	FALSE	FALSE
chr7	67281373	G	C	ENST00000424157	ENSG00000230358	SPDYE21	FALSE	FALSE
chr7	67281373	G	T	ENST00000424157	ENSG00000230358	SPDYE21	FALSE	FALSE
chr7	67281414	C	A	ENST00000424157	ENSG00000230358	SPDYE21
chr7	67281416	G	A	ENST00000424157	ENSG00000230358	SPDYE21
chr7	67281417	G	A	ENST00000424157	ENSG00000230358	SPDYE21
chr7	67281418	A	T	ENST00000424157	ENSG00000230358	SPDYE21
chr7	67281424	A	T	ENST00000424157	ENSG00000230358	SPDYE21
chr7	67281430	G	T	ENST00000424157	ENSG00000230358	SPDYE21
chr7	67281434	G	A	ENST00000424157	ENSG00000230358	SPDYE21
chr7	67281435	G	A	ENST00000424157	ENSG00000230358	SPDYE21
chr7	67281437	G	A	ENST00000424157	ENSG00000230358	SPDYE21
chr7	67281438	G	A	ENST00000424157	ENSG00000230358	SPDYE21
chr7	67281442	G	T	ENST00000424157	ENSG00000230358	SPDYE21
chr7	67281448	G	T	ENST00000424157	ENSG00000230358	SPDYE21
chr7	67281451	G	T	ENST00000424157	ENSG00000230358	SPDYE21
chr7	67281455	C	A	ENST00000424157	ENSG00000230358	SPDYE21
chr7	67281458	T	A	ENST00000424157	ENSG00000230358	SPDYE21
chr7	67281460	G	T	ENST00000424157	ENSG00000230358	SPDYE21
chr7	67281463	G	T	ENST00000424157	ENSG00000230358	SPDYE21
chr7	67281466	G	T	ENST00000424157	ENSG00000230358	SPDYE21
chr7	67281475	A	T	ENST00000424157	ENSG00000230358	SPDYE21
chr7	67281490	G	T	ENST00000424157	ENSG00000230358	SPDYE21
chr7	67281496	G	T	ENST00000424157	ENSG00000230358	SPDYE21
chr7	67281499	G	T	ENST00000424157	ENSG00000230358	SPDYE21
chr7	67281506	G	A	ENST00000424157	ENSG00000230358	SPDYE21
chr7	67281507	G	A	ENST00000424157	ENSG00000230358	SPDYE21
chr7	67281514	G	T	ENST00000424157	ENSG00000230358	SPDYE21
chr7	67281525	T	A	ENST00000424157	ENSG00000230358	SPDYE21
chr7	67281532	A	T	ENST00000424157	ENSG00000230358	SPDYE21
chr7	67281538	A	T	ENST00000424157	ENSG00000230358	SPDYE21
chr7	67281544	A	T	ENST00000424157	ENSG00000230358	SPDYE21
chr7	67281547	C	T	ENST00000424157	ENSG00000230358	SPDYE21
chr7	67281553	C	T	ENST00000424157	ENSG00000230358	SPDYE21
chr7	67281560	T	A	ENST00000424157	ENSG00000230358	SPDYE21
chr7	67281574	G	T	ENST00000424157	ENSG00000230358	SPDYE21
chr7	67281583	G	T	ENST00000424157	ENSG00000230358	SPDYE21
chr7	67281604	G	T	ENST00000424157	ENSG00000230358	SPDYE21
chr7	67281605	G	A	ENST00000424157	ENSG00000230358	SPDYE21	FALSE	FALSE
chr7	67281605	G	C	ENST00000424157	ENSG00000230358	SPDYE21	FALSE	FALSE
chr7	67281605	G	T	ENST00000424157	ENSG00000230358	SPDYE21	FALSE	FALSE
chr7	67281606	T	A	ENST00000424157	ENSG00000230358	SPDYE21	FALSE	FALSE
chr7	67281606	T	C	ENST00000424157	ENSG00000230358	SPDYE21	FALSE	FALSE
chr7	67281606	T	G	ENST00000424157	ENSG00000230358	SPDYE21	FALSE	FALSE
chr7	67282633	A	C	ENST00000424157	ENSG00000230358	SPDYE21	TRUE	FALSE
chr7	67282633	A	G	ENST00000424157	ENSG00000230358	SPDYE21	TRUE	FALSE
chr7	67282633	A	T	ENST00000424157	ENSG00000230358	SPDYE21	TRUE	FALSE
chr7	67282634	G	A	ENST00000424157	ENSG00000230358	SPDYE21	TRUE	FALSE
chr7	67282634	G	C	ENST00000424157	ENSG00000230358	SPDYE21	TRUE	FALSE
chr7	67282634	G	T	ENST00000424157	ENSG00000230358	SPDYE21	TRUE	FALSE
chr7	67282649	A	T	ENST00000424157	ENSG00000230358	SPDYE21
chr7	67282652	A	T	ENST00000424157	ENSG00000230358	SPDYE21
chr7	67282665	G	A	ENST00000424157	ENSG00000230358	SPDYE21
chr7	67282666	G	A	ENST00000424157	ENSG00000230358	SPDYE21
chr7	67282670	A	T	ENST00000424157	ENSG00000230358	SPDYE21
chr7	67282686	C	A	ENST00000424157	ENSG00000230358	SPDYE21
chr7	67282691	A	T	ENST00000424157	ENSG00000230358	SPDYE21
chr7	67282694	G	A	ENST00000424157	ENSG00000230358	SPDYE21	TRUE	FALSE
chr7	67282694	G	C	ENST00000424157	ENSG00000230358	SPDYE21	TRUE	FALSE
chr7	67282694	G	T	ENST00000424157	ENSG00000230358	SPDYE21	TRUE	FALSE
chr7	67282695	T	A	ENST00000424157	ENSG00000230358	SPDYE21	TRUE	FALSE
chr7	67282695	T	C	ENST00000424157	ENSG00000230358	SPDYE21	TRUE	FALSE
chr7	67282695	T	G	ENST00000424157	ENSG00000230358	SPDYE21	TRUE	FALSE
chr7	67283911	A	C	ENST00000424157	ENSG00000230358	SPDYE21	FALSE	FALSE
chr7	67283911	A	G	ENST00000424157	ENSG00000230358	SPDYE21	FALSE	FALSE
chr7	67283911	A	T	ENST00000424157	ENSG00000230358	SPDYE21	FALSE	FALSE
chr7	67283912	G	A	ENST00000424157	ENSG00000230358	SPDYE21	FALSE	FALSE
chr7	67283912	G	C	ENST00000424157	ENSG00000230358	SPDYE21	FALSE	FALSE
chr7	67283912	G	T	ENST00000424157	ENSG00000230358	SPDYE21	FALSE	FALSE
chr7	67283915	T	A	ENST00000424157	ENSG00000230358	SPDYE21
chr7	67283915	T	G	ENST00000424157	ENSG00000230358	SPDYE21
chr7	67283939	T	A	ENST00000424157	ENSG00000230358	SPDYE21
chr7	67283939	T	G	ENST00000424157	ENSG00000230358	SPDYE21
chr7	67283965	G	A	ENST00000424157	ENSG00000230358	SPDYE21
chr7	67283966	G	A	ENST00000424157	ENSG00000230358	SPDYE21
chr7	67283967	C	T	ENST00000424157	ENSG00000230358	SPDYE21
chr7	67283972	C	A	ENST00000424157	ENSG00000230358	SPDYE21
chr7	67283972	C	G	ENST00000424157	ENSG00000230358	SPDYE21
chr7	67283973	C	T	ENST00000424157	ENSG00000230358	SPDYE21
chr7	67283999	G	A	ENST00000424157	ENSG00000230358	SPDYE21	FALSE	FALSE
chr7	67283999	G	C	ENST00000424157	ENSG00000230358	SPDYE21	FALSE	FALSE
chr7	67283999	G	T	ENST00000424157	ENSG00000230358	SPDYE21	FALSE	FALSE
chr7	67284000	T	A	ENST00000424157	ENSG00000230358	SPDYE21	FALSE	FALSE
chr7	67284000	T	C	ENST00000424157	ENSG00000230358	SPDYE21	FALSE	FALSE
chr7	67284000	T	G	ENST00000424157	ENSG00000230358	SPDYE21	FALSE	FALSE
chr7	67286042	A	C	ENST00000424157	ENSG00000230358	SPDYE21	TRUE	FALSE
chr7	67286042	A	G	ENST00000424157	ENSG00000230358	SPDYE21	TRUE	FALSE
chr7	67286042	A	T	ENST00000424157	ENSG00000230358	SPDYE21	TRUE	FALSE
chr7	67286043	G	A	ENST00000424157	ENSG00000230358	SPDYE21	TRUE	FALSE
chr7	67286043	G	C	ENST00000424157	ENSG00000230358	SPDYE21	TRUE	FALSE
chr7	67286043	G	T	ENST00000424157	ENSG00000230358	SPDYE21	TRUE	FALSE
chr7	67286047	C	A	ENST00000424157	ENSG00000230358	SPDYE21
chr7	67286047	C	G	ENST00000424157	ENSG00000230358	SPDYE21
chr7	67286063	G	T	ENST00000424157	ENSG00000230358	SPDYE21
chr7	67286066	G	T	ENST00000424157	ENSG00000230358	SPDYE21
chr7	67286075	G	T	ENST00000424157	ENSG00000230358	SPDYE21
chr7	67286084	A	T	ENST00000424157	ENSG00000230358	SPDYE21
chr7	67286087	C	T	ENST00000424157	ENSG00000230358	SPDYE21
chr7	67286110	T	A	ENST00000424157	ENSG00000230358	SPDYE21
chr7	67286110	T	G	ENST00000424157	ENSG00000230358	SPDYE21
chr7	67286114	A	T	ENST00000424157	ENSG00000230358	SPDYE21
chr7	67286136	T	A	ENST00000424157	ENSG00000230358	SPDYE21
chr7	67286144	A	T	ENST00000424157	ENSG00000230358	SPDYE21
chr7	67286151	G	A	ENST00000424157	ENSG00000230358	SPDYE21
chr7	67286152	G	A	ENST00000424157	ENSG00000230358	SPDYE21
chr7	67286156	C	T	ENST00000424157	ENSG00000230358	SPDYE21
chr7	67286160	T	A	ENST00000424157	ENSG00000230358	SPDYE21
chr7	67286160	T	G	ENST00000424157	ENSG00000230358	SPDYE21
chr7	67286189	A	T	ENST00000424157	ENSG00000230358	SPDYE21
chr7	67286211	T	A	ENST00000424157	ENSG00000230358	SPDYE21
chr7	67286219	A	T	ENST00000424157	ENSG00000230358	SPDYE21
chr7	67286231	C	T	ENST00000424157	ENSG00000230358	SPDYE21
chr7	67286235	T	A	ENST00000424157	ENSG00000230358	SPDYE21
chr7	67286235	T	G	ENST00000424157	ENSG00000230358	SPDYE21
chr7	67286264	A	T	ENST00000424157	ENSG00000230358	SPDYE21
chr7	67286269	C	A	ENST00000424157	ENSG00000230358	SPDYE21
chr7	67286269	C	G	ENST00000424157	ENSG00000230358	SPDYE21
chr7	67286286	T	A	ENST00000424157	ENSG00000230358	SPDYE21
chr7	67286294	A	T	ENST00000424157	ENSG00000230358	SPDYE21
chr7	67286306	C	T	ENST00000424157	ENSG00000230358	SPDYE21
chr7	67286310	T	A	ENST00000424157	ENSG00000230358	SPDYE21
chr7	67286310	T	G	ENST00000424157	ENSG00000230358	SPDYE21
chr7	67286320	C	A	ENST00000424157	ENSG00000230358	SPDYE21
chr7	67286339	A	T	ENST00000424157	ENSG00000230358	SPDYE21
chr7	67286351	C	T	ENST00000424157	ENSG00000230358	SPDYE21
chr7	67286366	C	T	ENST00000424157	ENSG00000230358	SPDYE21
chr7	67286369	A	T	ENST00000424157	ENSG00000230358	SPDYE21
chr7	67286381	C	T	ENST00000424157	ENSG00000230358	SPDYE21
chr7	67286392	T	A	ENST00000424157	ENSG00000230358	SPDYE21
chr7	67286412	G	A	ENST00000424157	ENSG00000230358	SPDYE21
chr7	67286413	G	A	ENST00000424157	ENSG00000230358	SPDYE21
chr7	67286423	G	T	ENST00000424157	ENSG00000230358	SPDYE21
chr7	67286426	G	T	ENST00000424157	ENSG00000230358	SPDYE21
chr7	67286430	T	A	ENST00000424157	ENSG00000230358	SPDYE21
chr7	67286432	G	T	ENST00000424157	ENSG00000230358	SPDYE21
chr7	67286435	G	T	ENST00000424157	ENSG00000230358	SPDYE21
chr7	67286438	G	A	ENST00000424157	ENSG00000230358	SPDYE21	TRUE	FALSE
chr7	67286438	G	C	ENST00000424157	ENSG00000230358	SPDYE21	TRUE	FALSE
chr7	67286438	G	T	ENST00000424157	ENSG00000230358	SPDYE21	TRUE	FALSE
chr7	67286439	T	A	ENST00000424157	ENSG00000230358	SPDYE21	TRUE	FALSE
chr7	67286439	T	C	ENST00000424157	ENSG00000230358	SPDYE21	FALSE	FALSE
chr7	67286439	T	G	ENST00000424157	ENSG00000230358	SPDYE21	TRUE	FALSE
chr7	67286558	A	C	ENST00000424157	ENSG00000230358	SPDYE21	TRUE	FALSE
chr7	67286558	A	G	ENST00000424157	ENSG00000230358	SPDYE21	TRUE	FALSE
chr7	67286558	A	T	ENST00000424157	ENSG00000230358	SPDYE21	TRUE	FALSE
chr7	67286559	G	A	ENST00000424157	ENSG00000230358	SPDYE21	TRUE	FALSE
chr7	67286559	G	C	ENST00000424157	ENSG00000230358	SPDYE21	TRUE	FALSE
chr7	67286559	G	T	ENST00000424157	ENSG00000230358	SPDYE21	TRUE	FALSE
chr7	67286563	C	T	ENST00000424157	ENSG00000230358	SPDYE21
chr7	67286571	T	A	ENST00000424157	ENSG00000230358	SPDYE21
chr7	67286571	T	G	ENST00000424157	ENSG00000230358	SPDYE21
chr7	67286578	G	T	ENST00000424157	ENSG00000230358	SPDYE21
chr7	67286585	G	A	ENST00000424157	ENSG00000230358	SPDYE21
chr7	67286586	G	A	ENST00000424157	ENSG00000230358	SPDYE21
chr7	67286591	G	A	ENST00000424157	ENSG00000230358	SPDYE21
chr7	67286592	G	A	ENST00000424157	ENSG00000230358	SPDYE21
chr7	67286596	C	T	ENST00000424157	ENSG00000230358	SPDYE21
chr7	67286665	G	A	ENST00000424157	ENSG00000230358	SPDYE21	FALSE	FALSE
chr7	67286665	G	C	ENST00000424157	ENSG00000230358	SPDYE21	FALSE	FALSE
chr7	67286665	G	T	ENST00000424157	ENSG00000230358	SPDYE21	FALSE	FALSE
chr7	67286666	T	A	ENST00000424157	ENSG00000230358	SPDYE21	FALSE	FALSE
chr7	67286666	T	C	ENST00000424157	ENSG00000230358	SPDYE21	FALSE	FALSE
chr7	67286666	T	G	ENST00000424157	ENSG00000230358	SPDYE21	FALSE	FALSE
chr7	67287516	A	C	ENST00000424157	ENSG00000230358	SPDYE21	FALSE	FALSE
chr7	67287516	A	G	ENST00000424157	ENSG00000230358	SPDYE21	FALSE	FALSE
chr7	67287516	A	T	ENST00000424157	ENSG00000230358	SPDYE21	FALSE	FALSE
chr7	67287517	G	A	ENST00000424157	ENSG00000230358	SPDYE21	FALSE	FALSE
chr7	67287517	G	C	ENST00000424157	ENSG00000230358	SPDYE21	FALSE	FALSE
chr7	67287517	G	T	ENST00000424157	ENSG00000230358	SPDYE21	FALSE	FALSE
chr7	69599678	G	T	ENST00000342771	ENSG00000158321	AUTS2	FALSE	FALSE
chr7	69599687	A	T	ENST00000342771	ENSG00000158321	AUTS2	FALSE	FALSE
chr7	69599690	A	T	ENST00000342771	ENSG00000158321	AUTS2	FALSE	FALSE
chr7	69599700	C	A	ENST00000342771	ENSG00000158321	AUTS2	FALSE	FALSE
chr7	69599706	C	A	ENST00000342771	ENSG00000158321	AUTS2		FALSE
chr7	69599708	C	T	ENST00000342771	ENSG00000158321	AUTS2		FALSE
chr7	69599711	C	T	ENST00000342771	ENSG00000158321	AUTS2		FALSE
chr7	69599720	G	T	ENST00000342771	ENSG00000158321	AUTS2		FALSE
chr7	69599793	C	A	ENST00000342771	ENSG00000158321	AUTS2	TRUE	TRUE
chr7	69599793	C	G	ENST00000342771	ENSG00000158321	AUTS2	TRUE	TRUE
chr7	69599802	C	A	ENST00000342771	ENSG00000158321	AUTS2	TRUE	TRUE
chr7	69599805	C	A	ENST00000342771	ENSG00000158321	AUTS2	TRUE	TRUE
chr7	69599808	C	A	ENST00000342771	ENSG00000158321	AUTS2	TRUE	TRUE
chr7	69599819	A	T	ENST00000342771	ENSG00000158321	AUTS2	TRUE	TRUE
chr7	69599822	G	T	ENST00000342771	ENSG00000158321	AUTS2	TRUE	TRUE
chr7	69599834	A	T	ENST00000342771	ENSG00000158321	AUTS2	TRUE	TRUE
chr7	69599864	A	T	ENST00000342771	ENSG00000158321	AUTS2	TRUE	TRUE
chr7	69599879	A	T	ENST00000342771	ENSG00000158321	AUTS2	TRUE	TRUE
chr7	69599885	A	T	ENST00000342771	ENSG00000158321	AUTS2	TRUE	TRUE
chr7	69599888	G	T	ENST00000342771	ENSG00000158321	AUTS2	TRUE	TRUE
chr7	69599898	C	A	ENST00000342771	ENSG00000158321	AUTS2	TRUE	TRUE
chr7	69599903	G	T	ENST00000342771	ENSG00000158321	AUTS2	TRUE	TRUE
chr7	69599906	G	T	ENST00000342771	ENSG00000158321	AUTS2	TRUE	TRUE
chr7	69599921	G	T	ENST00000342771	ENSG00000158321	AUTS2	TRUE	TRUE
chr7	69599951	G	T	ENST00000342771	ENSG00000158321	AUTS2	TRUE	TRUE
chr7	69599960	G	T	ENST00000342771	ENSG00000158321	AUTS2	TRUE	TRUE
chr7	69599963	G	A	ENST00000342771	ENSG00000158321	AUTS2	TRUE	FALSE
chr7	69599963	G	C	ENST00000342771	ENSG00000158321	AUTS2	TRUE	FALSE
chr7	69599963	G	T	ENST00000342771	ENSG00000158321	AUTS2	TRUE	FALSE
chr7	69599964	T	A	ENST00000342771	ENSG00000158321	AUTS2	TRUE	FALSE
chr7	69599964	T	C	ENST00000342771	ENSG00000158321	AUTS2	FALSE	FALSE
chr7	69599964	T	G	ENST00000342771	ENSG00000158321	AUTS2	TRUE	FALSE
chr7	69899284	A	C	ENST00000342771	ENSG00000158321	AUTS2	TRUE	FALSE
chr7	69899284	A	G	ENST00000342771	ENSG00000158321	AUTS2	TRUE	FALSE
chr7	69899284	A	T	ENST00000342771	ENSG00000158321	AUTS2	TRUE	FALSE
chr7	69899285	G	A	ENST00000342771	ENSG00000158321	AUTS2	TRUE	FALSE
chr7	69899285	G	C	ENST00000342771	ENSG00000158321	AUTS2	TRUE	FALSE
chr7	69899285	G	T	ENST00000342771	ENSG00000158321	AUTS2	TRUE	FALSE
chr7	69899286	A	T	ENST00000342771	ENSG00000158321	AUTS2	TRUE	TRUE
chr7	69899301	A	T	ENST00000342771	ENSG00000158321	AUTS2	TRUE	TRUE
chr7	69899307	C	T	ENST00000342771	ENSG00000158321	AUTS2	TRUE	TRUE
chr7	69899310	G	T	ENST00000342771	ENSG00000158321	AUTS2	TRUE	TRUE
chr7	69899319	G	T	ENST00000342771	ENSG00000158321	AUTS2	TRUE	TRUE
chr7	69899322	A	T	ENST00000342771	ENSG00000158321	AUTS2	TRUE	TRUE
chr7	69899328	C	T	ENST00000342771	ENSG00000158321	AUTS2	TRUE	TRUE
chr7	69899343	A	T	ENST00000342771	ENSG00000158321	AUTS2	TRUE	TRUE
chr7	69899346	A	T	ENST00000342771	ENSG00000158321	AUTS2	TRUE	TRUE
chr7	69899349	A	T	ENST00000342771	ENSG00000158321	AUTS2	TRUE	TRUE
chr7	69899352	C	T	ENST00000342771	ENSG00000158321	AUTS2	TRUE	TRUE
chr7	69899355	G	T	ENST00000342771	ENSG00000158321	AUTS2	TRUE	TRUE
chr7	69899374	T	A	ENST00000342771	ENSG00000158321	AUTS2	TRUE	TRUE
chr7	69899386	C	A	ENST00000342771	ENSG00000158321	AUTS2	TRUE	TRUE
chr7	69899386	C	G	ENST00000342771	ENSG00000158321	AUTS2	TRUE	TRUE
chr7	69899388	A	T	ENST00000342771	ENSG00000158321	AUTS2	TRUE	TRUE
chr7	69899391	A	T	ENST00000342771	ENSG00000158321	AUTS2	TRUE	TRUE
chr7	69899397	A	T	ENST00000342771	ENSG00000158321	AUTS2	TRUE	TRUE
chr7	69899420	C	A	ENST00000342771	ENSG00000158321	AUTS2	TRUE	TRUE
chr7	69899420	C	G	ENST00000342771	ENSG00000158321	AUTS2	TRUE	TRUE
chr7	69899425	C	A	ENST00000342771	ENSG00000158321	AUTS2	TRUE	TRUE
chr7	69899425	C	G	ENST00000342771	ENSG00000158321	AUTS2	TRUE	TRUE
chr7	69899430	C	T	ENST00000342771	ENSG00000158321	AUTS2	TRUE	TRUE
chr7	69899433	G	T	ENST00000342771	ENSG00000158321	AUTS2	TRUE	TRUE
chr7	69899453	C	A	ENST00000342771	ENSG00000158321	AUTS2	TRUE	TRUE
chr7	69899454	C	T	ENST00000342771	ENSG00000158321	AUTS2	TRUE	TRUE
chr7	69899466	A	T	ENST00000342771	ENSG00000158321	AUTS2	TRUE	TRUE
chr7	69899469	A	T	ENST00000342771	ENSG00000158321	AUTS2	TRUE	TRUE
chr7	69899472	A	T	ENST00000342771	ENSG00000158321	AUTS2	TRUE	TRUE
chr7	69899475	A	T	ENST00000342771	ENSG00000158321	AUTS2	TRUE	TRUE
chr7	69899484	A	T	ENST00000342771	ENSG00000158321	AUTS2	TRUE	TRUE
chr7	69899493	A	T	ENST00000342771	ENSG00000158321	AUTS2	TRUE	TRUE
chr7	69899496	C	T	ENST00000342771	ENSG00000158321	AUTS2	TRUE	TRUE
chr7	69899499	G	A	ENST00000342771	ENSG00000158321	AUTS2	TRUE	FALSE
chr7	69899499	G	C	ENST00000342771	ENSG00000158321	AUTS2	TRUE	FALSE
chr7	69899499	G	T	ENST00000342771	ENSG00000158321	AUTS2	TRUE	FALSE
chr7	69899500	T	A	ENST00000342771	ENSG00000158321	AUTS2	TRUE	FALSE
chr7	69899500	T	C	ENST00000342771	ENSG00000158321	AUTS2	FALSE	FALSE
chr7	69899500	T	G	ENST00000342771	ENSG00000158321	AUTS2	TRUE	FALSE
chr7	70118130	A	C	ENST00000342771	ENSG00000158321	AUTS2	TRUE	FALSE
chr7	70118130	A	G	ENST00000342771	ENSG00000158321	AUTS2	TRUE	FALSE
chr7	70118130	A	T	ENST00000342771	ENSG00000158321	AUTS2	TRUE	FALSE
chr7	70118131	G	A	ENST00000342771	ENSG00000158321	AUTS2	TRUE	FALSE
chr7	70118131	G	C	ENST00000342771	ENSG00000158321	AUTS2	TRUE	FALSE
chr7	70118131	G	T	ENST00000342771	ENSG00000158321	AUTS2	TRUE	FALSE
chr7	70118135	A	T	ENST00000342771	ENSG00000158321	AUTS2	TRUE	TRUE
chr7	70118141	G	T	ENST00000342771	ENSG00000158321	AUTS2	TRUE	TRUE
chr7	70118144	C	T	ENST00000342771	ENSG00000158321	AUTS2	TRUE	TRUE
chr7	70118155	C	A	ENST00000342771	ENSG00000158321	AUTS2	TRUE	TRUE
chr7	70118171	G	T	ENST00000342771	ENSG00000158321	AUTS2	TRUE	TRUE
chr7	70118183	G	T	ENST00000342771	ENSG00000158321	AUTS2	TRUE	TRUE
chr7	70118186	G	T	ENST00000342771	ENSG00000158321	AUTS2	TRUE	TRUE
chr7	70118192	A	T	ENST00000342771	ENSG00000158321	AUTS2	TRUE	TRUE
chr7	70118219	G	T	ENST00000342771	ENSG00000158321	AUTS2
chr7	70118234	G	A	ENST00000342771	ENSG00000158321	AUTS2	TRUE	FALSE
chr7	70118234	G	C	ENST00000342771	ENSG00000158321	AUTS2	TRUE	FALSE
chr7	70118234	G	T	ENST00000342771	ENSG00000158321	AUTS2	TRUE	FALSE
chr7	70118235	T	A	ENST00000342771	ENSG00000158321	AUTS2	TRUE	FALSE
chr7	70118235	T	C	ENST00000342771	ENSG00000158321	AUTS2	TRUE	FALSE
chr7	70118235	T	G	ENST00000342771	ENSG00000158321	AUTS2	TRUE	FALSE
chr7	70134534	A	C	ENST00000342771	ENSG00000158321	AUTS2	TRUE	FALSE
chr7	70134534	A	G	ENST00000342771	ENSG00000158321	AUTS2	TRUE	FALSE
chr7	70134534	A	T	ENST00000342771	ENSG00000158321	AUTS2	TRUE	FALSE
chr7	70134535	G	A	ENST00000342771	ENSG00000158321	AUTS2	TRUE	FALSE
chr7	70134535	G	C	ENST00000342771	ENSG00000158321	AUTS2	TRUE	FALSE
chr7	70134535	G	T	ENST00000342771	ENSG00000158321	AUTS2	TRUE	FALSE
chr7	70134540	C	A	ENST00000342771	ENSG00000158321	AUTS2	TRUE	TRUE
chr7	70134540	C	G	ENST00000342771	ENSG00000158321	AUTS2	TRUE	TRUE
chr7	70134555	T	A	ENST00000342771	ENSG00000158321	AUTS2	TRUE	TRUE
chr7	70134557	G	T	ENST00000342771	ENSG00000158321	AUTS2	TRUE	TRUE
chr7	70134568	C	A	ENST00000342771	ENSG00000158321	AUTS2	TRUE	TRUE
chr7	70134568	C	G	ENST00000342771	ENSG00000158321	AUTS2	TRUE	TRUE
chr7	70134572	G	A	ENST00000342771	ENSG00000158321	AUTS2	TRUE	FALSE
chr7	70134572	G	C	ENST00000342771	ENSG00000158321	AUTS2	TRUE	FALSE
chr7	70134572	G	T	ENST00000342771	ENSG00000158321	AUTS2	TRUE	FALSE
chr7	70134573	T	A	ENST00000342771	ENSG00000158321	AUTS2	TRUE	FALSE
chr7	70134573	T	C	ENST00000342771	ENSG00000158321	AUTS2	TRUE	FALSE
chr7	70134573	T	G	ENST00000342771	ENSG00000158321	AUTS2	TRUE	FALSE
chr7	70435750	A	C	ENST00000342771	ENSG00000158321	AUTS2	TRUE	FALSE
chr7	70435750	A	G	ENST00000342771	ENSG00000158321	AUTS2	TRUE	FALSE
chr7	70435750	A	T	ENST00000342771	ENSG00000158321	AUTS2	TRUE	FALSE
chr7	70435751	G	A	ENST00000342771	ENSG00000158321	AUTS2	TRUE	FALSE
chr7	70435751	G	C	ENST00000342771	ENSG00000158321	AUTS2	TRUE	FALSE
chr7	70435751	G	T	ENST00000342771	ENSG00000158321	AUTS2	TRUE	FALSE
chr7	70435754	T	A	ENST00000342771	ENSG00000158321	AUTS2	TRUE	TRUE
chr7	70435770	C	T	ENST00000342771	ENSG00000158321	AUTS2	TRUE	TRUE
chr7	70435773	G	T	ENST00000342771	ENSG00000158321	AUTS2	TRUE	TRUE
chr7	70435776	G	T	ENST00000342771	ENSG00000158321	AUTS2	TRUE	TRUE
chr7	70435779	A	T	ENST00000342771	ENSG00000158321	AUTS2	TRUE	TRUE
chr7	70435782	G	A	ENST00000342771	ENSG00000158321	AUTS2	TRUE	FALSE
chr7	70435782	G	C	ENST00000342771	ENSG00000158321	AUTS2	TRUE	FALSE
chr7	70435782	G	T	ENST00000342771	ENSG00000158321	AUTS2	TRUE	FALSE
chr7	70435783	T	A	ENST00000342771	ENSG00000158321	AUTS2	TRUE	FALSE
chr7	70435783	T	C	ENST00000342771	ENSG00000158321	AUTS2	FALSE	FALSE
chr7	70435783	T	G	ENST00000342771	ENSG00000158321	AUTS2	TRUE	FALSE
chr7	70698567	A	C	ENST00000342771	ENSG00000158321	AUTS2	TRUE	FALSE
chr7	70698567	A	G	ENST00000342771	ENSG00000158321	AUTS2	TRUE	FALSE
chr7	70698567	A	T	ENST00000342771	ENSG00000158321	AUTS2	TRUE	FALSE
chr7	70698568	G	A	ENST00000342771	ENSG00000158321	AUTS2	TRUE	FALSE
chr7	70698568	G	C	ENST00000342771	ENSG00000158321	AUTS2	TRUE	FALSE
chr7	70698568	G	T	ENST00000342771	ENSG00000158321	AUTS2	TRUE	FALSE
chr7	70698573	C	A	ENST00000342771	ENSG00000158321	AUTS2	TRUE	TRUE
chr7	70698573	C	G	ENST00000342771	ENSG00000158321	AUTS2	TRUE	TRUE
chr7	70698587	G	T	ENST00000342771	ENSG00000158321	AUTS2	TRUE	TRUE
chr7	70698590	A	T	ENST00000342771	ENSG00000158321	AUTS2	TRUE	TRUE
chr7	70698617	A	T	ENST00000342771	ENSG00000158321	AUTS2	TRUE	TRUE
chr7	70698621	G	A	ENST00000342771	ENSG00000158321	AUTS2	TRUE	FALSE
chr7	70698621	G	C	ENST00000342771	ENSG00000158321	AUTS2	TRUE	FALSE
chr7	70698621	G	T	ENST00000342771	ENSG00000158321	AUTS2	TRUE	FALSE
chr7	70698622	T	A	ENST00000342771	ENSG00000158321	AUTS2	TRUE	FALSE
chr7	70698622	T	C	ENST00000342771	ENSG00000158321	AUTS2	FALSE	FALSE
chr7	70698622	T	G	ENST00000342771	ENSG00000158321	AUTS2	TRUE	FALSE
chr7	70762868	A	C	ENST00000342771	ENSG00000158321	AUTS2	TRUE	FALSE
chr7	70762868	A	G	ENST00000342771	ENSG00000158321	AUTS2	TRUE	FALSE
chr7	70762868	A	T	ENST00000342771	ENSG00000158321	AUTS2	TRUE	FALSE
chr7	70762869	G	A	ENST00000342771	ENSG00000158321	AUTS2	TRUE	FALSE
chr7	70762869	G	C	ENST00000342771	ENSG00000158321	AUTS2	TRUE	FALSE
chr7	70762869	G	T	ENST00000342771	ENSG00000158321	AUTS2	TRUE	FALSE
chr7	70762875	G	T	ENST00000342771	ENSG00000158321	AUTS2	TRUE	TRUE
chr7	70762879	T	A	ENST00000342771	ENSG00000158321	AUTS2	TRUE	TRUE
chr7	70762879	T	G	ENST00000342771	ENSG00000158321	AUTS2	TRUE	TRUE
chr7	70762899	G	T	ENST00000342771	ENSG00000158321	AUTS2	TRUE	TRUE
chr7	70762911	C	T	ENST00000342771	ENSG00000158321	AUTS2	TRUE	TRUE
chr7	70762935	A	T	ENST00000342771	ENSG00000158321	AUTS2	TRUE	TRUE
chr7	70762942	C	A	ENST00000342771	ENSG00000158321	AUTS2	TRUE	TRUE
chr7	70762950	G	T	ENST00000342771	ENSG00000158321	AUTS2	TRUE	TRUE
chr7	70762953	A	T	ENST00000342771	ENSG00000158321	AUTS2	TRUE	TRUE
chr7	70762959	C	T	ENST00000342771	ENSG00000158321	AUTS2	TRUE	TRUE
chr7	70762962	G	T	ENST00000342771	ENSG00000158321	AUTS2	TRUE	TRUE
chr7	70762965	A	T	ENST00000342771	ENSG00000158321	AUTS2	TRUE	TRUE
chr7	70762971	C	T	ENST00000342771	ENSG00000158321	AUTS2	TRUE	TRUE
chr7	70762979	T	A	ENST00000342771	ENSG00000158321	AUTS2	TRUE	TRUE
chr7	70762982	C	A	ENST00000342771	ENSG00000158321	AUTS2	TRUE	TRUE
chr7	70762983	A	T	ENST00000342771	ENSG00000158321	AUTS2	TRUE	TRUE
chr7	70762986	G	T	ENST00000342771	ENSG00000158321	AUTS2	TRUE	TRUE
chr7	70762998	G	T	ENST00000342771	ENSG00000158321	AUTS2	TRUE	TRUE
chr7	70763013	A	T	ENST00000342771	ENSG00000158321	AUTS2	TRUE	TRUE
chr7	70763024	C	A	ENST00000342771	ENSG00000158321	AUTS2	TRUE	TRUE
chr7	70763028	C	T	ENST00000342771	ENSG00000158321	AUTS2	TRUE	TRUE
chr7	70763037	C	T	ENST00000342771	ENSG00000158321	AUTS2	TRUE	TRUE
chr7	70763049	C	T	ENST00000342771	ENSG00000158321	AUTS2	TRUE	TRUE
chr7	70763055	C	T	ENST00000342771	ENSG00000158321	AUTS2	TRUE	TRUE
chr7	70763061	G	T	ENST00000342771	ENSG00000158321	AUTS2	TRUE	TRUE
chr7	70763067	C	T	ENST00000342771	ENSG00000158321	AUTS2	TRUE	TRUE
chr7	70763073	C	T	ENST00000342771	ENSG00000158321	AUTS2	TRUE	TRUE
chr7	70763098	T	A	ENST00000342771	ENSG00000158321	AUTS2	TRUE	TRUE
chr7	70763103	C	T	ENST00000342771	ENSG00000158321	AUTS2	TRUE	TRUE
chr7	70763112	G	T	ENST00000342771	ENSG00000158321	AUTS2	TRUE	TRUE
chr7	70763124	C	T	ENST00000342771	ENSG00000158321	AUTS2	TRUE	TRUE
chr7	70763145	C	T	ENST00000342771	ENSG00000158321	AUTS2	TRUE	TRUE
chr7	70763154	C	T	ENST00000342771	ENSG00000158321	AUTS2	TRUE	TRUE
chr7	70763166	G	T	ENST00000342771	ENSG00000158321	AUTS2	TRUE	TRUE
chr7	70763172	C	T	ENST00000342771	ENSG00000158321	AUTS2	TRUE	TRUE
chr7	70763178	C	T	ENST00000342771	ENSG00000158321	AUTS2	TRUE	TRUE
chr7	70763190	C	T	ENST00000342771	ENSG00000158321	AUTS2	TRUE	TRUE
chr7	70763196	C	T	ENST00000342771	ENSG00000158321	AUTS2	TRUE	TRUE
chr7	70763202	C	T	ENST00000342771	ENSG00000158321	AUTS2	TRUE	TRUE
chr7	70763220	C	T	ENST00000342771	ENSG00000158321	AUTS2	TRUE	TRUE
chr7	70763232	C	T	ENST00000342771	ENSG00000158321	AUTS2	TRUE	TRUE
chr7	70763244	C	T	ENST00000342771	ENSG00000158321	AUTS2	TRUE	TRUE
chr7	70763262	C	T	ENST00000342771	ENSG00000158321	AUTS2	TRUE	TRUE
chr7	70763280	C	T	ENST00000342771	ENSG00000158321	AUTS2	TRUE	TRUE
chr7	70763292	C	T	ENST00000342771	ENSG00000158321	AUTS2	TRUE	TRUE
chr7	70763299	T	A	ENST00000342771	ENSG00000158321	AUTS2	TRUE	TRUE
chr7	70763302	C	A	ENST00000342771	ENSG00000158321	AUTS2	TRUE	TRUE
chr7	70763302	C	G	ENST00000342771	ENSG00000158321	AUTS2	TRUE	TRUE
chr7	70763309	C	A	ENST00000342771	ENSG00000158321	AUTS2	TRUE	TRUE
chr7	70763309	C	G	ENST00000342771	ENSG00000158321	AUTS2	TRUE	TRUE
chr7	70763323	T	A	ENST00000342771	ENSG00000158321	AUTS2	TRUE	TRUE
chr7	70763323	T	G	ENST00000342771	ENSG00000158321	AUTS2	TRUE	TRUE
chr7	70763338	T	A	ENST00000342771	ENSG00000158321	AUTS2	TRUE	TRUE
chr7	70763338	T	G	ENST00000342771	ENSG00000158321	AUTS2	TRUE	TRUE
chr7	70763342	G	A	ENST00000342771	ENSG00000158321	AUTS2	TRUE	FALSE
chr7	70763342	G	C	ENST00000342771	ENSG00000158321	AUTS2	TRUE	FALSE
chr7	70763342	G	T	ENST00000342771	ENSG00000158321	AUTS2	TRUE	FALSE
chr7	70763343	T	A	ENST00000342771	ENSG00000158321	AUTS2	TRUE	FALSE
chr7	70763343	T	C	ENST00000342771	ENSG00000158321	AUTS2	FALSE	FALSE
chr7	70763343	T	G	ENST00000342771	ENSG00000158321	AUTS2	TRUE	FALSE
chr7	70764750	A	C	ENST00000342771	ENSG00000158321	AUTS2	TRUE	FALSE
chr7	70764750	A	G	ENST00000342771	ENSG00000158321	AUTS2	TRUE	FALSE
chr7	70764750	A	T	ENST00000342771	ENSG00000158321	AUTS2	TRUE	FALSE
chr7	70764751	G	A	ENST00000342771	ENSG00000158321	AUTS2	TRUE	FALSE
chr7	70764751	G	C	ENST00000342771	ENSG00000158321	AUTS2	TRUE	FALSE
chr7	70764751	G	T	ENST00000342771	ENSG00000158321	AUTS2	TRUE	FALSE
chr7	70764759	A	T	ENST00000342771	ENSG00000158321	AUTS2
chr7	70764777	A	T	ENST00000342771	ENSG00000158321	AUTS2
chr7	70764783	C	T	ENST00000342771	ENSG00000158321	AUTS2
chr7	70764882	C	T	ENST00000342771	ENSG00000158321	AUTS2
chr7	70764898	C	A	ENST00000342771	ENSG00000158321	AUTS2
chr7	70764898	C	G	ENST00000342771	ENSG00000158321	AUTS2
chr7	70764958	C	A	ENST00000342771	ENSG00000158321	AUTS2	TRUE	TRUE
chr7	70764958	C	G	ENST00000342771	ENSG00000158321	AUTS2	TRUE	TRUE
chr7	70764960	G	T	ENST00000342771	ENSG00000158321	AUTS2	TRUE	TRUE
chr7	70764969	C	T	ENST00000342771	ENSG00000158321	AUTS2	TRUE	TRUE
chr7	70764978	G	T	ENST00000342771	ENSG00000158321	AUTS2	TRUE	TRUE
chr7	70765001	C	A	ENST00000342771	ENSG00000158321	AUTS2	TRUE	TRUE
chr7	70765001	C	G	ENST00000342771	ENSG00000158321	AUTS2	TRUE	TRUE
chr7	70765003	C	A	ENST00000342771	ENSG00000158321	AUTS2	TRUE	TRUE
chr7	70765003	C	G	ENST00000342771	ENSG00000158321	AUTS2	TRUE	TRUE
chr7	70765005	G	T	ENST00000342771	ENSG00000158321	AUTS2	TRUE	TRUE
chr7	70765006	G	A	ENST00000342771	ENSG00000158321	AUTS2	TRUE	FALSE
chr7	70765006	G	C	ENST00000342771	ENSG00000158321	AUTS2	TRUE	FALSE
chr7	70765006	G	T	ENST00000342771	ENSG00000158321	AUTS2	TRUE	FALSE
chr7	70765007	T	A	ENST00000342771	ENSG00000158321	AUTS2	TRUE	FALSE
chr7	70765007	T	C	ENST00000342771	ENSG00000158321	AUTS2	TRUE	FALSE
chr7	70765007	T	G	ENST00000342771	ENSG00000158321	AUTS2	TRUE	FALSE
chr7	70766112	A	C	ENST00000342771	ENSG00000158321	AUTS2	TRUE	FALSE
chr7	70766112	A	G	ENST00000342771	ENSG00000158321	AUTS2	TRUE	FALSE
chr7	70766112	A	T	ENST00000342771	ENSG00000158321	AUTS2	TRUE	FALSE
chr7	70766113	G	A	ENST00000342771	ENSG00000158321	AUTS2	TRUE	FALSE
chr7	70766113	G	C	ENST00000342771	ENSG00000158321	AUTS2	TRUE	FALSE
chr7	70766113	G	T	ENST00000342771	ENSG00000158321	AUTS2	TRUE	FALSE
chr7	70766116	C	T	ENST00000342771	ENSG00000158321	AUTS2	TRUE	TRUE
chr7	70766126	T	A	ENST00000342771	ENSG00000158321	AUTS2	TRUE	TRUE
chr7	70766128	C	T	ENST00000342771	ENSG00000158321	AUTS2	TRUE	TRUE
chr7	70766131	C	T	ENST00000342771	ENSG00000158321	AUTS2	TRUE	TRUE
chr7	70766134	G	T	ENST00000342771	ENSG00000158321	AUTS2	TRUE	TRUE
chr7	70766153	T	A	ENST00000342771	ENSG00000158321	AUTS2	TRUE	TRUE
chr7	70766161	C	T	ENST00000342771	ENSG00000158321	AUTS2	TRUE	TRUE
chr7	70766202	C	A	ENST00000342771	ENSG00000158321	AUTS2	TRUE	TRUE
chr7	70766202	C	G	ENST00000342771	ENSG00000158321	AUTS2	TRUE	TRUE
chr7	70766212	G	T	ENST00000342771	ENSG00000158321	AUTS2	TRUE	TRUE
chr7	70766221	C	T	ENST00000342771	ENSG00000158321	AUTS2	TRUE	TRUE
chr7	70766227	C	T	ENST00000342771	ENSG00000158321	AUTS2	TRUE	TRUE
chr7	70766233	C	T	ENST00000342771	ENSG00000158321	AUTS2	TRUE	TRUE
chr7	70766239	C	T	ENST00000342771	ENSG00000158321	AUTS2	TRUE	TRUE
chr7	70766251	C	T	ENST00000342771	ENSG00000158321	AUTS2	TRUE	TRUE
chr7	70766263	C	T	ENST00000342771	ENSG00000158321	AUTS2	TRUE	TRUE
chr7	70766335	G	A	ENST00000342771	ENSG00000158321	AUTS2	TRUE	FALSE
chr7	70766335	G	C	ENST00000342771	ENSG00000158321	AUTS2	TRUE	FALSE
chr7	70766335	G	T	ENST00000342771	ENSG00000158321	AUTS2	TRUE	FALSE
chr7	70766336	T	A	ENST00000342771	ENSG00000158321	AUTS2	TRUE	FALSE
chr7	70766336	T	C	ENST00000342771	ENSG00000158321	AUTS2	TRUE	FALSE
chr7	70766336	T	G	ENST00000342771	ENSG00000158321	AUTS2	TRUE	FALSE
chr7	70768022	A	C	ENST00000342771	ENSG00000158321	AUTS2	FALSE	FALSE
chr7	70768022	A	G	ENST00000342771	ENSG00000158321	AUTS2	FALSE	FALSE
chr7	70768022	A	T	ENST00000342771	ENSG00000158321	AUTS2	FALSE	FALSE
chr7	70768023	G	A	ENST00000342771	ENSG00000158321	AUTS2	FALSE	FALSE
chr7	70768023	G	C	ENST00000342771	ENSG00000158321	AUTS2	FALSE	FALSE
chr7	70768023	G	T	ENST00000342771	ENSG00000158321	AUTS2	FALSE	FALSE
chr7	70768030	A	T	ENST00000342771	ENSG00000158321	AUTS2	TRUE	TRUE
chr7	70768035	C	A	ENST00000342771	ENSG00000158321	AUTS2	TRUE	TRUE
chr7	70768035	C	G	ENST00000342771	ENSG00000158321	AUTS2	TRUE	TRUE
chr7	70768042	A	T	ENST00000342771	ENSG00000158321	AUTS2	TRUE	TRUE
chr7	70768059	C	A	ENST00000342771	ENSG00000158321	AUTS2	TRUE	TRUE
chr7	70768059	C	G	ENST00000342771	ENSG00000158321	AUTS2	TRUE	TRUE
chr7	70768069	G	A	ENST00000342771	ENSG00000158321	AUTS2	FALSE	FALSE
chr7	70768069	G	C	ENST00000342771	ENSG00000158321	AUTS2	FALSE	FALSE
chr7	70768069	G	T	ENST00000342771	ENSG00000158321	AUTS2	FALSE	FALSE
chr7	70768070	T	A	ENST00000342771	ENSG00000158321	AUTS2	FALSE	FALSE
chr7	70768070	T	C	ENST00000342771	ENSG00000158321	AUTS2	FALSE	FALSE
chr7	70768070	T	G	ENST00000342771	ENSG00000158321	AUTS2	FALSE	FALSE
chr7	70771547	A	C	ENST00000342771	ENSG00000158321	AUTS2	TRUE	FALSE
chr7	70771547	A	G	ENST00000342771	ENSG00000158321	AUTS2	TRUE	FALSE
chr7	70771547	A	T	ENST00000342771	ENSG00000158321	AUTS2	TRUE	FALSE
chr7	70771548	G	A	ENST00000342771	ENSG00000158321	AUTS2	TRUE	FALSE
chr7	70771548	G	C	ENST00000342771	ENSG00000158321	AUTS2	TRUE	FALSE
chr7	70771548	G	T	ENST00000342771	ENSG00000158321	AUTS2	TRUE	FALSE
chr7	70771563	T	A	ENST00000342771	ENSG00000158321	AUTS2	TRUE	TRUE
chr7	70771563	T	G	ENST00000342771	ENSG00000158321	AUTS2	TRUE	TRUE
chr7	70771577	C	A	ENST00000342771	ENSG00000158321	AUTS2	TRUE	TRUE
chr7	70771619	C	A	ENST00000342771	ENSG00000158321	AUTS2	TRUE	TRUE
chr7	70771619	C	G	ENST00000342771	ENSG00000158321	AUTS2	TRUE	TRUE
chr7	70771624	C	T	ENST00000342771	ENSG00000158321	AUTS2	TRUE	TRUE
chr7	70771627	G	T	ENST00000342771	ENSG00000158321	AUTS2	TRUE	TRUE
chr7	70771636	C	T	ENST00000342771	ENSG00000158321	AUTS2	TRUE	TRUE
chr7	70771642	A	T	ENST00000342771	ENSG00000158321	AUTS2	TRUE	TRUE
chr7	70771645	G	A	ENST00000342771	ENSG00000158321	AUTS2	TRUE	FALSE
chr7	70771645	G	C	ENST00000342771	ENSG00000158321	AUTS2	TRUE	FALSE
chr7	70771645	G	T	ENST00000342771	ENSG00000158321	AUTS2	TRUE	FALSE
chr7	70771646	T	A	ENST00000342771	ENSG00000158321	AUTS2	TRUE	FALSE
chr7	70771646	T	C	ENST00000342771	ENSG00000158321	AUTS2	TRUE	FALSE
chr7	70771646	T	G	ENST00000342771	ENSG00000158321	AUTS2	TRUE	FALSE
chr7	70774026	A	C	ENST00000342771	ENSG00000158321	AUTS2	FALSE	FALSE
chr7	70774026	A	G	ENST00000342771	ENSG00000158321	AUTS2	FALSE	FALSE
chr7	70774026	A	T	ENST00000342771	ENSG00000158321	AUTS2	FALSE	FALSE
chr7	70774027	G	A	ENST00000342771	ENSG00000158321	AUTS2	FALSE	FALSE
chr7	70774027	G	C	ENST00000342771	ENSG00000158321	AUTS2	FALSE	FALSE
chr7	70774027	G	T	ENST00000342771	ENSG00000158321	AUTS2	FALSE	FALSE
chr7	70774080	T	A	ENST00000342771	ENSG00000158321	AUTS2	TRUE	TRUE
chr7	70774080	T	G	ENST00000342771	ENSG00000158321	AUTS2	TRUE	TRUE
chr7	70774085	C	T	ENST00000342771	ENSG00000158321	AUTS2	TRUE	TRUE
chr7	70774088	A	T	ENST00000342771	ENSG00000158321	AUTS2	TRUE	TRUE
chr7	70774100	G	A	ENST00000342771	ENSG00000158321	AUTS2	FALSE	FALSE
chr7	70774100	G	C	ENST00000342771	ENSG00000158321	AUTS2	FALSE	FALSE
chr7	70774100	G	T	ENST00000342771	ENSG00000158321	AUTS2	FALSE	FALSE
chr7	70774101	T	A	ENST00000342771	ENSG00000158321	AUTS2	FALSE	FALSE
chr7	70774101	T	C	ENST00000342771	ENSG00000158321	AUTS2	FALSE	FALSE
chr7	70774101	T	G	ENST00000342771	ENSG00000158321	AUTS2	FALSE	FALSE
chr7	70775355	A	C	ENST00000342771	ENSG00000158321	AUTS2	FALSE	FALSE
chr7	70775355	A	G	ENST00000342771	ENSG00000158321	AUTS2	FALSE	FALSE
chr7	70775355	A	T	ENST00000342771	ENSG00000158321	AUTS2	FALSE	FALSE
chr7	70775356	G	A	ENST00000342771	ENSG00000158321	AUTS2	FALSE	FALSE
chr7	70775356	G	C	ENST00000342771	ENSG00000158321	AUTS2	FALSE	FALSE
chr7	70775356	G	T	ENST00000342771	ENSG00000158321	AUTS2	FALSE	FALSE
chr7	70775358	T	A	ENST00000342771	ENSG00000158321	AUTS2	TRUE	TRUE
chr7	70775372	A	T	ENST00000342771	ENSG00000158321	AUTS2	TRUE	TRUE
chr7	70775382	T	A	ENST00000342771	ENSG00000158321	AUTS2	TRUE	TRUE
chr7	70775382	T	G	ENST00000342771	ENSG00000158321	AUTS2	TRUE	TRUE
chr7	70775387	G	A	ENST00000342771	ENSG00000158321	AUTS2	FALSE	FALSE
chr7	70775387	G	C	ENST00000342771	ENSG00000158321	AUTS2	FALSE	FALSE
chr7	70775387	G	T	ENST00000342771	ENSG00000158321	AUTS2	FALSE	FALSE
chr7	70775388	T	A	ENST00000342771	ENSG00000158321	AUTS2	FALSE	FALSE
chr7	70775388	T	C	ENST00000342771	ENSG00000158321	AUTS2	FALSE	FALSE
chr7	70775388	T	G	ENST00000342771	ENSG00000158321	AUTS2	FALSE	FALSE
chr7	70777101	A	C	ENST00000342771	ENSG00000158321	AUTS2	TRUE	FALSE
chr7	70777101	A	G	ENST00000342771	ENSG00000158321	AUTS2	TRUE	FALSE
chr7	70777101	A	T	ENST00000342771	ENSG00000158321	AUTS2	TRUE	FALSE
chr7	70777102	G	A	ENST00000342771	ENSG00000158321	AUTS2	TRUE	FALSE
chr7	70777102	G	C	ENST00000342771	ENSG00000158321	AUTS2	TRUE	FALSE
chr7	70777102	G	T	ENST00000342771	ENSG00000158321	AUTS2	TRUE	FALSE
chr7	70777103	A	T	ENST00000342771	ENSG00000158321	AUTS2	TRUE	TRUE
chr7	70777112	A	T	ENST00000342771	ENSG00000158321	AUTS2	TRUE	TRUE
chr7	70777116	G	A	ENST00000342771	ENSG00000158321	AUTS2	TRUE	TRUE
chr7	70777117	G	A	ENST00000342771	ENSG00000158321	AUTS2	TRUE	TRUE
chr7	70777120	T	A	ENST00000342771	ENSG00000158321	AUTS2	TRUE	TRUE
chr7	70777143	G	A	ENST00000342771	ENSG00000158321	AUTS2	TRUE	TRUE
chr7	70777144	G	A	ENST00000342771	ENSG00000158321	AUTS2	TRUE	TRUE
chr7	70777145	C	T	ENST00000342771	ENSG00000158321	AUTS2	TRUE	TRUE
chr7	70777153	C	A	ENST00000342771	ENSG00000158321	AUTS2	TRUE	TRUE
chr7	70777153	C	G	ENST00000342771	ENSG00000158321	AUTS2	TRUE	TRUE
chr7	70777160	C	T	ENST00000342771	ENSG00000158321	AUTS2	TRUE	TRUE
chr7	70777163	C	T	ENST00000342771	ENSG00000158321	AUTS2	TRUE	TRUE
chr7	70777166	A	T	ENST00000342771	ENSG00000158321	AUTS2	TRUE	TRUE
chr7	70777172	A	T	ENST00000342771	ENSG00000158321	AUTS2	TRUE	TRUE
chr7	70777175	G	A	ENST00000342771	ENSG00000158321	AUTS2	TRUE	FALSE
chr7	70777175	G	C	ENST00000342771	ENSG00000158321	AUTS2	TRUE	FALSE
chr7	70777175	G	T	ENST00000342771	ENSG00000158321	AUTS2	TRUE	FALSE
chr7	70777176	T	A	ENST00000342771	ENSG00000158321	AUTS2	TRUE	FALSE
chr7	70777176	T	C	ENST00000342771	ENSG00000158321	AUTS2	TRUE	FALSE
chr7	70777176	T	G	ENST00000342771	ENSG00000158321	AUTS2	TRUE	FALSE
chr7	70781613	A	C	ENST00000342771	ENSG00000158321	AUTS2	TRUE	FALSE
chr7	70781613	A	G	ENST00000342771	ENSG00000158321	AUTS2	TRUE	FALSE
chr7	70781613	A	T	ENST00000342771	ENSG00000158321	AUTS2	TRUE	FALSE
chr7	70781614	G	A	ENST00000342771	ENSG00000158321	AUTS2	TRUE	FALSE
chr7	70781614	G	C	ENST00000342771	ENSG00000158321	AUTS2	TRUE	FALSE
chr7	70781614	G	T	ENST00000342771	ENSG00000158321	AUTS2	TRUE	FALSE
chr7	70781615	A	T	ENST00000342771	ENSG00000158321	AUTS2	TRUE	TRUE
chr7	70781618	C	T	ENST00000342771	ENSG00000158321	AUTS2	TRUE	TRUE
chr7	70781624	C	T	ENST00000342771	ENSG00000158321	AUTS2	TRUE	TRUE
chr7	70781628	C	A	ENST00000342771	ENSG00000158321	AUTS2	TRUE	TRUE
chr7	70781628	C	G	ENST00000342771	ENSG00000158321	AUTS2	TRUE	TRUE
chr7	70781639	A	T	ENST00000342771	ENSG00000158321	AUTS2	TRUE	TRUE
chr7	70781651	G	T	ENST00000342771	ENSG00000158321	AUTS2	TRUE	TRUE
chr7	70781657	A	T	ENST00000342771	ENSG00000158321	AUTS2	TRUE	TRUE
chr7	70781663	G	T	ENST00000342771	ENSG00000158321	AUTS2	TRUE	TRUE
chr7	70781699	G	T	ENST00000342771	ENSG00000158321	AUTS2	TRUE	TRUE
chr7	70781736	C	A	ENST00000342771	ENSG00000158321	AUTS2	TRUE	TRUE
chr7	70781736	C	G	ENST00000342771	ENSG00000158321	AUTS2	TRUE	TRUE
chr7	70781742	T	A	ENST00000342771	ENSG00000158321	AUTS2	TRUE	TRUE
chr7	70781757	G	A	ENST00000342771	ENSG00000158321	AUTS2	TRUE	FALSE
chr7	70781757	G	C	ENST00000342771	ENSG00000158321	AUTS2	TRUE	FALSE
chr7	70781757	G	T	ENST00000342771	ENSG00000158321	AUTS2	TRUE	FALSE
chr7	70781758	T	A	ENST00000342771	ENSG00000158321	AUTS2	TRUE	FALSE
chr7	70781758	T	C	ENST00000342771	ENSG00000158321	AUTS2	TRUE	FALSE
chr7	70781758	T	G	ENST00000342771	ENSG00000158321	AUTS2	TRUE	FALSE
chr7	70784940	A	C	ENST00000342771	ENSG00000158321	AUTS2	TRUE	FALSE
chr7	70784940	A	G	ENST00000342771	ENSG00000158321	AUTS2	TRUE	FALSE
chr7	70784940	A	T	ENST00000342771	ENSG00000158321	AUTS2	TRUE	FALSE
chr7	70784941	G	A	ENST00000342771	ENSG00000158321	AUTS2	TRUE	FALSE
chr7	70784941	G	C	ENST00000342771	ENSG00000158321	AUTS2	TRUE	FALSE
chr7	70784941	G	T	ENST00000342771	ENSG00000158321	AUTS2	TRUE	FALSE
chr7	70785019	G	T	ENST00000342771	ENSG00000158321	AUTS2	TRUE	TRUE
chr7	70785020	G	A	ENST00000342771	ENSG00000158321	AUTS2	TRUE	FALSE
chr7	70785020	G	C	ENST00000342771	ENSG00000158321	AUTS2	TRUE	FALSE
chr7	70785020	G	T	ENST00000342771	ENSG00000158321	AUTS2	TRUE	FALSE
chr7	70785021	T	A	ENST00000342771	ENSG00000158321	AUTS2	TRUE	FALSE
chr7	70785021	T	C	ENST00000342771	ENSG00000158321	AUTS2	TRUE	FALSE
chr7	70785021	T	G	ENST00000342771	ENSG00000158321	AUTS2	TRUE	FALSE
chr7	70785953	A	C	ENST00000342771	ENSG00000158321	AUTS2	TRUE	FALSE
chr7	70785953	A	G	ENST00000342771	ENSG00000158321	AUTS2	TRUE	FALSE
chr7	70785953	A	T	ENST00000342771	ENSG00000158321	AUTS2	TRUE	FALSE
chr7	70785954	G	A	ENST00000342771	ENSG00000158321	AUTS2	TRUE	FALSE
chr7	70785954	G	C	ENST00000342771	ENSG00000158321	AUTS2	TRUE	FALSE
chr7	70785954	G	T	ENST00000342771	ENSG00000158321	AUTS2	TRUE	FALSE
chr7	70786017	G	T	ENST00000342771	ENSG00000158321	AUTS2	TRUE	TRUE
chr7	70786023	G	T	ENST00000342771	ENSG00000158321	AUTS2	TRUE	TRUE
chr7	70786039	G	A	ENST00000342771	ENSG00000158321	AUTS2	TRUE	FALSE
chr7	70786039	G	C	ENST00000342771	ENSG00000158321	AUTS2	TRUE	FALSE
chr7	70786039	G	T	ENST00000342771	ENSG00000158321	AUTS2	TRUE	FALSE
chr7	70786040	T	A	ENST00000342771	ENSG00000158321	AUTS2	TRUE	FALSE
chr7	70786040	T	C	ENST00000342771	ENSG00000158321	AUTS2	TRUE	FALSE
chr7	70786040	T	G	ENST00000342771	ENSG00000158321	AUTS2	TRUE	FALSE
chr7	70787207	A	C	ENST00000342771	ENSG00000158321	AUTS2	TRUE	FALSE
chr7	70787207	A	G	ENST00000342771	ENSG00000158321	AUTS2	TRUE	FALSE
chr7	70787207	A	T	ENST00000342771	ENSG00000158321	AUTS2	TRUE	FALSE
chr7	70787208	G	A	ENST00000342771	ENSG00000158321	AUTS2	TRUE	FALSE
chr7	70787208	G	C	ENST00000342771	ENSG00000158321	AUTS2	TRUE	FALSE
chr7	70787208	G	T	ENST00000342771	ENSG00000158321	AUTS2	TRUE	FALSE
chr7	70787218	C	A	ENST00000342771	ENSG00000158321	AUTS2	TRUE	TRUE
chr7	70787218	C	G	ENST00000342771	ENSG00000158321	AUTS2	TRUE	TRUE
chr7	70787232	A	T	ENST00000342771	ENSG00000158321	AUTS2	TRUE	TRUE
chr7	70787250	C	T	ENST00000342771	ENSG00000158321	AUTS2	TRUE	TRUE
chr7	70787271	G	T	ENST00000342771	ENSG00000158321	AUTS2	TRUE	TRUE
chr7	70787278	G	A	ENST00000342771	ENSG00000158321	AUTS2	TRUE	TRUE
chr7	70787279	G	A	ENST00000342771	ENSG00000158321	AUTS2	TRUE	TRUE
chr7	70787292	C	T	ENST00000342771	ENSG00000158321	AUTS2	TRUE	TRUE
chr7	70787305	C	A	ENST00000342771	ENSG00000158321	AUTS2	TRUE	TRUE
chr7	70787326	G	A	ENST00000342771	ENSG00000158321	AUTS2	TRUE	TRUE
chr7	70787327	G	A	ENST00000342771	ENSG00000158321	AUTS2	TRUE	TRUE
chr7	70787331	A	T	ENST00000342771	ENSG00000158321	AUTS2	TRUE	TRUE
chr7	70787340	G	T	ENST00000342771	ENSG00000158321	AUTS2	TRUE	TRUE
chr7	70787346	G	T	ENST00000342771	ENSG00000158321	AUTS2	TRUE	TRUE
chr7	70787376	A	T	ENST00000342771	ENSG00000158321	AUTS2	TRUE	TRUE
chr7	70787382	A	T	ENST00000342771	ENSG00000158321	AUTS2	FALSE	FALSE
chr7	70787394	A	T	ENST00000342771	ENSG00000158321	AUTS2	FALSE	FALSE
chr7	70787397	C	T	ENST00000342771	ENSG00000158321	AUTS2	FALSE	FALSE
chr7	70787404	C	A	ENST00000342771	ENSG00000158321	AUTS2	FALSE	FALSE
chr7	70787404	C	G	ENST00000342771	ENSG00000158321	AUTS2	FALSE	FALSE
chr7	70787415	A	T	ENST00000342771	ENSG00000158321	AUTS2	FALSE	FALSE
chr7	70787424	A	T	ENST00000342771	ENSG00000158321	AUTS2	FALSE	FALSE
chr7	70787427	G	T	ENST00000342771	ENSG00000158321	AUTS2	FALSE	FALSE
chr7	70787432	G	A	ENST00000342771	ENSG00000158321	AUTS2	TRUE	FALSE
chr7	70787432	G	C	ENST00000342771	ENSG00000158321	AUTS2	TRUE	FALSE
chr7	70787432	G	T	ENST00000342771	ENSG00000158321	AUTS2	TRUE	FALSE
chr7	70787433	T	A	ENST00000342771	ENSG00000158321	AUTS2	TRUE	FALSE
chr7	70787433	T	C	ENST00000342771	ENSG00000158321	AUTS2	TRUE	FALSE
chr7	70787433	T	G	ENST00000342771	ENSG00000158321	AUTS2	TRUE	FALSE
chr7	70789746	A	C	ENST00000342771	ENSG00000158321	AUTS2	TRUE	FALSE
chr7	70789746	A	G	ENST00000342771	ENSG00000158321	AUTS2	TRUE	FALSE
chr7	70789746	A	T	ENST00000342771	ENSG00000158321	AUTS2	TRUE	FALSE
chr7	70789747	G	A	ENST00000342771	ENSG00000158321	AUTS2	TRUE	FALSE
chr7	70789747	G	C	ENST00000342771	ENSG00000158321	AUTS2	TRUE	FALSE
chr7	70789747	G	T	ENST00000342771	ENSG00000158321	AUTS2	TRUE	FALSE
chr7	70789749	G	T	ENST00000342771	ENSG00000158321	AUTS2	FALSE	FALSE
chr7	70789758	G	T	ENST00000342771	ENSG00000158321	AUTS2	FALSE	FALSE
chr7	70789761	A	T	ENST00000342771	ENSG00000158321	AUTS2	FALSE	FALSE
chr7	70789764	A	T	ENST00000342771	ENSG00000158321	AUTS2	FALSE	FALSE
chr7	70789783	C	A	ENST00000342771	ENSG00000158321	AUTS2	FALSE	FALSE
chr7	70789783	C	G	ENST00000342771	ENSG00000158321	AUTS2	FALSE	FALSE
chr7	70789815	G	T	ENST00000342771	ENSG00000158321	AUTS2	FALSE	FALSE
chr7	70789836	G	T	ENST00000342771	ENSG00000158321	AUTS2	FALSE	FALSE
chr7	70789839	C	T	ENST00000342771	ENSG00000158321	AUTS2	FALSE	FALSE
chr7	70789863	G	T	ENST00000342771	ENSG00000158321	AUTS2	FALSE	FALSE
chr7	70789872	G	T	ENST00000342771	ENSG00000158321	AUTS2	FALSE	FALSE
chr7	70789875	A	T	ENST00000342771	ENSG00000158321	AUTS2	FALSE	FALSE
chr7	70789881	A	T	ENST00000342771	ENSG00000158321	AUTS2	FALSE	FALSE
chr7	70789887	A	T	ENST00000342771	ENSG00000158321	AUTS2	FALSE	FALSE
chr7	70789890	G	T	ENST00000342771	ENSG00000158321	AUTS2	FALSE	FALSE
chr7	70789896	G	T	ENST00000342771	ENSG00000158321	AUTS2	FALSE	FALSE
chr7	70789899	A	T	ENST00000342771	ENSG00000158321	AUTS2	FALSE	FALSE
chr7	70789909	C	A	ENST00000342771	ENSG00000158321	AUTS2	FALSE	FALSE
chr7	70789911	G	T	ENST00000342771	ENSG00000158321	AUTS2	FALSE	FALSE
chr7	70789920	A	T	ENST00000342771	ENSG00000158321	AUTS2	FALSE	FALSE
chr7	70789938	G	T	ENST00000342771	ENSG00000158321	AUTS2	FALSE	FALSE
chr7	70789944	A	T	ENST00000342771	ENSG00000158321	AUTS2	FALSE	FALSE
chr7	70789950	A	T	ENST00000342771	ENSG00000158321	AUTS2	FALSE	FALSE
chr7	70789953	G	T	ENST00000342771	ENSG00000158321	AUTS2	FALSE	FALSE
chr7	70789968	G	T	ENST00000342771	ENSG00000158321	AUTS2	FALSE	FALSE
chr7	70789971	A	T	ENST00000342771	ENSG00000158321	AUTS2	FALSE	FALSE
chr7	70789989	G	T	ENST00000342771	ENSG00000158321	AUTS2	FALSE	FALSE
chr7	70790007	G	T	ENST00000342771	ENSG00000158321	AUTS2	FALSE	FALSE
chr7	70790010	G	T	ENST00000342771	ENSG00000158321	AUTS2	FALSE	FALSE
chr7	70790016	A	T	ENST00000342771	ENSG00000158321	AUTS2	FALSE	FALSE
chr7	70790019	C	T	ENST00000342771	ENSG00000158321	AUTS2	FALSE	FALSE
chr7	70790045	C	A	ENST00000342771	ENSG00000158321	AUTS2	FALSE	FALSE
chr7	70790045	C	G	ENST00000342771	ENSG00000158321	AUTS2	FALSE	FALSE
chr7	70790064	G	T	ENST00000342771	ENSG00000158321	AUTS2	FALSE	FALSE
chr7	70790089	C	A	ENST00000342771	ENSG00000158321	AUTS2	FALSE	FALSE
chr7	70790097	G	T	ENST00000342771	ENSG00000158321	AUTS2	FALSE	FALSE
chr7	70790103	G	T	ENST00000342771	ENSG00000158321	AUTS2	FALSE	FALSE
chr7	70790112	A	T	ENST00000342771	ENSG00000158321	AUTS2	FALSE	FALSE
chr7	70790118	G	T	ENST00000342771	ENSG00000158321	AUTS2	FALSE	FALSE
chr7	70790129	C	A	ENST00000342771	ENSG00000158321	AUTS2	FALSE	FALSE
chr7	70790129	C	G	ENST00000342771	ENSG00000158321	AUTS2	FALSE	FALSE
chr7	70790130	G	T	ENST00000342771	ENSG00000158321	AUTS2	FALSE	FALSE
chr7	70790139	A	T	ENST00000342771	ENSG00000158321	AUTS2	FALSE	FALSE
chr7	70790142	A	T	ENST00000342771	ENSG00000158321	AUTS2	FALSE	FALSE
chr7	70790151	G	T	ENST00000342771	ENSG00000158321	AUTS2	FALSE	FALSE
chr7	70790157	A	T	ENST00000342771	ENSG00000158321	AUTS2	FALSE	FALSE
chr7	70790163	A	T	ENST00000342771	ENSG00000158321	AUTS2	FALSE	FALSE
chr7	70790166	G	T	ENST00000342771	ENSG00000158321	AUTS2	FALSE	FALSE
chr7	70790169	G	T	ENST00000342771	ENSG00000158321	AUTS2	FALSE	FALSE
chr7	70790175	A	T	ENST00000342771	ENSG00000158321	AUTS2	FALSE	FALSE
chr7	70790178	G	T	ENST00000342771	ENSG00000158321	AUTS2	FALSE	FALSE
chr7	70790199	G	T	ENST00000342771	ENSG00000158321	AUTS2	FALSE	FALSE
chr7	70790208	C	T	ENST00000342771	ENSG00000158321	AUTS2	FALSE	FALSE
chr7	70790224	C	A	ENST00000342771	ENSG00000158321	AUTS2	FALSE	FALSE
chr7	70790226	G	T	ENST00000342771	ENSG00000158321	AUTS2	FALSE	FALSE
chr7	70790248	C	A	ENST00000342771	ENSG00000158321	AUTS2	FALSE	FALSE
chr7	70790278	C	A	ENST00000342771	ENSG00000158321	AUTS2	FALSE	FALSE
chr7	70790388	G	T	ENST00000342771	ENSG00000158321	AUTS2	FALSE	FALSE
chr7	70790391	G	T	ENST00000342771	ENSG00000158321	AUTS2	FALSE	FALSE
chr7	70790405	C	A	ENST00000342771	ENSG00000158321	AUTS2	FALSE	FALSE
chr7	70790405	C	G	ENST00000342771	ENSG00000158321	AUTS2	FALSE	FALSE
chr7	70790419	G	A	ENST00000342771	ENSG00000158321	AUTS2	FALSE	FALSE
chr7	70790420	G	A	ENST00000342771	ENSG00000158321	AUTS2	FALSE	FALSE
chr7	70790440	T	A	ENST00000342771	ENSG00000158321	AUTS2	FALSE	FALSE
chr7	70790453	C	A	ENST00000342771	ENSG00000158321	AUTS2	FALSE	FALSE
chr7	70790453	C	G	ENST00000342771	ENSG00000158321	AUTS2	FALSE	FALSE
chr7	70790454	C	T	ENST00000342771	ENSG00000158321	AUTS2	FALSE	FALSE
chr7	70790457	G	T	ENST00000342771	ENSG00000158321	AUTS2	FALSE	FALSE
chr7	70790475	A	T	ENST00000342771	ENSG00000158321	AUTS2	FALSE	FALSE
chr7	70790530	C	A	ENST00000342771	ENSG00000158321	AUTS2	FALSE	FALSE
chr7	70790546	C	A	ENST00000342771	ENSG00000158321	AUTS2	FALSE	FALSE
chr7	70790546	C	G	ENST00000342771	ENSG00000158321	AUTS2	FALSE	FALSE
chr7	70790547	G	T	ENST00000342771	ENSG00000158321	AUTS2	FALSE	FALSE
chr7	70790574	G	T	ENST00000342771	ENSG00000158321	AUTS2	FALSE	FALSE
chr7	70790588	C	A	ENST00000342771	ENSG00000158321	AUTS2	FALSE	FALSE
chr7	70790588	C	G	ENST00000342771	ENSG00000158321	AUTS2	FALSE	FALSE
chr7	70790640	G	T	ENST00000342771	ENSG00000158321	AUTS2	FALSE	FALSE
chr7	70790646	G	T	ENST00000342771	ENSG00000158321	AUTS2	FALSE	FALSE
chr7	70790652	G	T	ENST00000342771	ENSG00000158321	AUTS2	FALSE	FALSE
chr7	70790667	G	T	ENST00000342771	ENSG00000158321	AUTS2	FALSE	FALSE
chr7	70790673	G	T	ENST00000342771	ENSG00000158321	AUTS2	FALSE	FALSE
chr7	70790680	T	A	ENST00000342771	ENSG00000158321	AUTS2	FALSE	FALSE
chr7	70790691	A	T	ENST00000342771	ENSG00000158321	AUTS2	FALSE	FALSE
chr7	70790694	G	T	ENST00000342771	ENSG00000158321	AUTS2	FALSE	FALSE
chr7	70790702	C	A	ENST00000342771	ENSG00000158321	AUTS2	FALSE	FALSE
chr7	70790702	C	G	ENST00000342771	ENSG00000158321	AUTS2	FALSE	FALSE
chr7	70790703	G	T	ENST00000342771	ENSG00000158321	AUTS2	FALSE	FALSE
chr7	70790745	G	T	ENST00000342771	ENSG00000158321	AUTS2	FALSE	FALSE
chr7	70790778	G	T	ENST00000342771	ENSG00000158321	AUTS2	FALSE	FALSE
chr7	70790798	T	A	ENST00000342771	ENSG00000158321	AUTS2	FALSE	FALSE
chr7	70790798	T	G	ENST00000342771	ENSG00000158321	AUTS2	FALSE	FALSE
chr7	70790826	C	T	ENST00000342771	ENSG00000158321	AUTS2	FALSE	FALSE
chr7	70790832	G	T	ENST00000342771	ENSG00000158321	AUTS2	FALSE	FALSE
chr7	70790844	A	T	ENST00000342771	ENSG00000158321	AUTS2	FALSE	FALSE
chr7	70790919	A	T	ENST00000342771	ENSG00000158321	AUTS2	FALSE	FALSE
chr7	70790943	G	T	ENST00000342771	ENSG00000158321	AUTS2	FALSE	FALSE
chr7	70790952	G	T	ENST00000342771	ENSG00000158321	AUTS2	FALSE	FALSE
chr7	70790976	A	T	ENST00000342771	ENSG00000158321	AUTS2	FALSE	FALSE
chr7	70790985	G	T	ENST00000342771	ENSG00000158321	AUTS2	FALSE	FALSE
chr7	70790991	C	T	ENST00000342771	ENSG00000158321	AUTS2	FALSE	FALSE
chr7	71132810	C	A	ENST00000333538	ENSG00000185274	GALNT17	FALSE	FALSE
chr7	71132810	C	G	ENST00000333538	ENSG00000185274	GALNT17	FALSE	FALSE
chr7	71132815	A	T	ENST00000333538	ENSG00000185274	GALNT17	FALSE	FALSE
chr7	71132818	A	T	ENST00000333538	ENSG00000185274	GALNT17	FALSE	FALSE
chr7	71132824	A	T	ENST00000333538	ENSG00000185274	GALNT17	FALSE	FALSE
chr7	71132834	T	A	ENST00000333538	ENSG00000185274	GALNT17	FALSE	FALSE
chr7	71132840	T	A	ENST00000333538	ENSG00000185274	GALNT17	FALSE	FALSE
chr7	71132846	T	A	ENST00000333538	ENSG00000185274	GALNT17	FALSE	FALSE
chr7	71132881	A	T	ENST00000333538	ENSG00000185274	GALNT17	TRUE	TRUE
chr7	71132886	C	A	ENST00000333538	ENSG00000185274	GALNT17	TRUE	TRUE
chr7	71132908	G	T	ENST00000333538	ENSG00000185274	GALNT17	TRUE	TRUE
chr7	71132923	G	T	ENST00000333538	ENSG00000185274	GALNT17	TRUE	TRUE
chr7	71132941	G	T	ENST00000333538	ENSG00000185274	GALNT17	TRUE	TRUE
chr7	71132980	C	T	ENST00000333538	ENSG00000185274	GALNT17	TRUE	TRUE
chr7	71132995	A	T	ENST00000333538	ENSG00000185274	GALNT17	TRUE	TRUE
chr7	71133005	C	A	ENST00000333538	ENSG00000185274	GALNT17	TRUE	TRUE
chr7	71133013	G	T	ENST00000333538	ENSG00000185274	GALNT17	TRUE	TRUE
chr7	71133027	C	A	ENST00000333538	ENSG00000185274	GALNT17	TRUE	TRUE
chr7	71133027	C	G	ENST00000333538	ENSG00000185274	GALNT17	TRUE	TRUE
chr7	71133031	C	T	ENST00000333538	ENSG00000185274	GALNT17	TRUE	TRUE
chr7	71133041	G	A	ENST00000333538	ENSG00000185274	GALNT17	TRUE	FALSE
chr7	71133041	G	C	ENST00000333538	ENSG00000185274	GALNT17	TRUE	FALSE
chr7	71133041	G	T	ENST00000333538	ENSG00000185274	GALNT17	TRUE	FALSE
chr7	71133042	T	A	ENST00000333538	ENSG00000185274	GALNT17	TRUE	FALSE
chr7	71133042	T	C	ENST00000333538	ENSG00000185274	GALNT17	TRUE	FALSE
chr7	71133042	T	G	ENST00000333538	ENSG00000185274	GALNT17	TRUE	FALSE
chr7	71335548	A	C	ENST00000333538	ENSG00000185274	GALNT17	TRUE	FALSE
chr7	71335548	A	G	ENST00000333538	ENSG00000185274	GALNT17	TRUE	FALSE
chr7	71335548	A	T	ENST00000333538	ENSG00000185274	GALNT17	TRUE	FALSE
chr7	71335549	G	A	ENST00000333538	ENSG00000185274	GALNT17	TRUE	FALSE
chr7	71335549	G	C	ENST00000333538	ENSG00000185274	GALNT17	TRUE	FALSE
chr7	71335549	G	T	ENST00000333538	ENSG00000185274	GALNT17	TRUE	FALSE
chr7	71335553	T	A	ENST00000333538	ENSG00000185274	GALNT17
chr7	71335553	T	G	ENST00000333538	ENSG00000185274	GALNT17
chr7	71335558	A	T	ENST00000333538	ENSG00000185274	GALNT17
chr7	71335576	G	T	ENST00000333538	ENSG00000185274	GALNT17
chr7	71335584	T	A	ENST00000333538	ENSG00000185274	GALNT17
chr7	71335584	T	G	ENST00000333538	ENSG00000185274	GALNT17
chr7	71335597	A	T	ENST00000333538	ENSG00000185274	GALNT17
chr7	71335630	G	T	ENST00000333538	ENSG00000185274	GALNT17	TRUE	TRUE
chr7	71335633	G	T	ENST00000333538	ENSG00000185274	GALNT17	TRUE	TRUE
chr7	71335636	G	T	ENST00000333538	ENSG00000185274	GALNT17	TRUE	TRUE
chr7	71335639	A	T	ENST00000333538	ENSG00000185274	GALNT17	TRUE	TRUE
chr7	71335645	A	T	ENST00000333538	ENSG00000185274	GALNT17	TRUE	TRUE
chr7	71335648	G	T	ENST00000333538	ENSG00000185274	GALNT17	TRUE	TRUE
chr7	71335657	G	T	ENST00000333538	ENSG00000185274	GALNT17	TRUE	TRUE
chr7	71335660	A	T	ENST00000333538	ENSG00000185274	GALNT17	TRUE	TRUE
chr7	71335665	T	A	ENST00000333538	ENSG00000185274	GALNT17	TRUE	TRUE
chr7	71335665	T	G	ENST00000333538	ENSG00000185274	GALNT17	TRUE	TRUE
chr7	71335671	C	A	ENST00000333538	ENSG00000185274	GALNT17	TRUE	TRUE
chr7	71335671	C	G	ENST00000333538	ENSG00000185274	GALNT17	TRUE	TRUE
chr7	71335676	C	A	ENST00000333538	ENSG00000185274	GALNT17	TRUE	TRUE
chr7	71335676	C	G	ENST00000333538	ENSG00000185274	GALNT17	TRUE	TRUE
chr7	71335680	C	A	ENST00000333538	ENSG00000185274	GALNT17	TRUE	TRUE
chr7	71335680	C	G	ENST00000333538	ENSG00000185274	GALNT17	TRUE	TRUE
chr7	71335687	G	T	ENST00000333538	ENSG00000185274	GALNT17	TRUE	TRUE
chr7	71335690	A	T	ENST00000333538	ENSG00000185274	GALNT17	TRUE	TRUE
chr7	71335697	C	A	ENST00000333538	ENSG00000185274	GALNT17	TRUE	TRUE
chr7	71335697	C	G	ENST00000333538	ENSG00000185274	GALNT17	TRUE	TRUE
chr7	71335722	T	A	ENST00000333538	ENSG00000185274	GALNT17	TRUE	TRUE
chr7	71335722	T	G	ENST00000333538	ENSG00000185274	GALNT17	TRUE	TRUE
chr7	71335732	A	T	ENST00000333538	ENSG00000185274	GALNT17	TRUE	TRUE
chr7	71335734	G	A	ENST00000333538	ENSG00000185274	GALNT17	TRUE	FALSE
chr7	71335734	G	C	ENST00000333538	ENSG00000185274	GALNT17	TRUE	FALSE
chr7	71335734	G	T	ENST00000333538	ENSG00000185274	GALNT17	TRUE	FALSE
chr7	71335735	T	A	ENST00000333538	ENSG00000185274	GALNT17	TRUE	TRUE
chr7	71335735	T	C	ENST00000333538	ENSG00000185274	GALNT17	TRUE	FALSE
chr7	71335735	T	G	ENST00000333538	ENSG00000185274	GALNT17	TRUE	TRUE
chr7	71388233	A	C	ENST00000333538	ENSG00000185274	GALNT17	TRUE	FALSE
chr7	71388233	A	G	ENST00000333538	ENSG00000185274	GALNT17	TRUE	FALSE
chr7	71388233	A	T	ENST00000333538	ENSG00000185274	GALNT17	TRUE	FALSE
chr7	71388234	G	A	ENST00000333538	ENSG00000185274	GALNT17	TRUE	FALSE
chr7	71388234	G	C	ENST00000333538	ENSG00000185274	GALNT17	TRUE	FALSE
chr7	71388234	G	T	ENST00000333538	ENSG00000185274	GALNT17	TRUE	FALSE
chr7	71388238	T	A	ENST00000333538	ENSG00000185274	GALNT17	TRUE	TRUE
chr7	71388239	A	T	ENST00000333538	ENSG00000185274	GALNT17	TRUE	TRUE
chr7	71388242	G	T	ENST00000333538	ENSG00000185274	GALNT17	TRUE	TRUE
chr7	71388248	A	T	ENST00000333538	ENSG00000185274	GALNT17	TRUE	TRUE
chr7	71388253	C	A	ENST00000333538	ENSG00000185274	GALNT17	TRUE	TRUE
chr7	71388253	C	G	ENST00000333538	ENSG00000185274	GALNT17	TRUE	TRUE
chr7	71388257	A	T	ENST00000333538	ENSG00000185274	GALNT17	TRUE	TRUE
chr7	71388269	C	T	ENST00000333538	ENSG00000185274	GALNT17	TRUE	TRUE
chr7	71388299	G	T	ENST00000333538	ENSG00000185274	GALNT17	TRUE	TRUE
chr7	71388309	C	A	ENST00000333538	ENSG00000185274	GALNT17	TRUE	TRUE
chr7	71388365	A	T	ENST00000333538	ENSG00000185274	GALNT17	TRUE	TRUE
chr7	71388368	G	T	ENST00000333538	ENSG00000185274	GALNT17	TRUE	TRUE
chr7	71388398	G	T	ENST00000333538	ENSG00000185274	GALNT17	TRUE	TRUE
chr7	71388401	G	T	ENST00000333538	ENSG00000185274	GALNT17	TRUE	TRUE
chr7	71388402	G	A	ENST00000333538	ENSG00000185274	GALNT17	TRUE	FALSE
chr7	71388402	G	C	ENST00000333538	ENSG00000185274	GALNT17	TRUE	FALSE
chr7	71388402	G	T	ENST00000333538	ENSG00000185274	GALNT17	TRUE	FALSE
chr7	71388403	T	A	ENST00000333538	ENSG00000185274	GALNT17	TRUE	FALSE
chr7	71388403	T	C	ENST00000333538	ENSG00000185274	GALNT17	TRUE	FALSE
chr7	71388403	T	G	ENST00000333538	ENSG00000185274	GALNT17	TRUE	FALSE
chr7	71415887	A	C	ENST00000333538	ENSG00000185274	GALNT17	TRUE	FALSE
chr7	71415887	A	G	ENST00000333538	ENSG00000185274	GALNT17	TRUE	FALSE
chr7	71415887	A	T	ENST00000333538	ENSG00000185274	GALNT17	TRUE	FALSE
chr7	71415888	G	A	ENST00000333538	ENSG00000185274	GALNT17	TRUE	FALSE
chr7	71415888	G	C	ENST00000333538	ENSG00000185274	GALNT17	TRUE	FALSE
chr7	71415888	G	T	ENST00000333538	ENSG00000185274	GALNT17	TRUE	FALSE
chr7	71415891	G	T	ENST00000333538	ENSG00000185274	GALNT17	TRUE	TRUE
chr7	71415897	A	T	ENST00000333538	ENSG00000185274	GALNT17	TRUE	TRUE
chr7	71415909	G	T	ENST00000333538	ENSG00000185274	GALNT17	TRUE	TRUE
chr7	71415912	G	T	ENST00000333538	ENSG00000185274	GALNT17	TRUE	TRUE
chr7	71415917	T	A	ENST00000333538	ENSG00000185274	GALNT17	TRUE	TRUE
chr7	71415917	T	G	ENST00000333538	ENSG00000185274	GALNT17	TRUE	TRUE
chr7	71415924	A	T	ENST00000333538	ENSG00000185274	GALNT17	TRUE	TRUE
chr7	71415932	C	A	ENST00000333538	ENSG00000185274	GALNT17	TRUE	TRUE
chr7	71415932	C	G	ENST00000333538	ENSG00000185274	GALNT17	TRUE	TRUE
chr7	71415945	A	T	ENST00000333538	ENSG00000185274	GALNT17	TRUE	TRUE
chr7	71415954	A	T	ENST00000333538	ENSG00000185274	GALNT17	TRUE	TRUE
chr7	71415960	C	T	ENST00000333538	ENSG00000185274	GALNT17	TRUE	TRUE
chr7	71415963	A	T	ENST00000333538	ENSG00000185274	GALNT17	TRUE	TRUE
chr7	71415969	G	T	ENST00000333538	ENSG00000185274	GALNT17	TRUE	TRUE
chr7	71415993	G	T	ENST00000333538	ENSG00000185274	GALNT17	TRUE	TRUE
chr7	71416000	G	A	ENST00000333538	ENSG00000185274	GALNT17	TRUE	TRUE
chr7	71416001	G	A	ENST00000333538	ENSG00000185274	GALNT17	TRUE	TRUE
chr7	71416002	A	T	ENST00000333538	ENSG00000185274	GALNT17	TRUE	TRUE
chr7	71416017	C	T	ENST00000333538	ENSG00000185274	GALNT17	TRUE	TRUE
chr7	71416047	G	T	ENST00000333538	ENSG00000185274	GALNT17	TRUE	TRUE
chr7	71416063	G	A	ENST00000333538	ENSG00000185274	GALNT17	TRUE	TRUE
chr7	71416064	G	A	ENST00000333538	ENSG00000185274	GALNT17	TRUE	FALSE
chr7	71416064	G	C	ENST00000333538	ENSG00000185274	GALNT17	TRUE	FALSE
chr7	71416064	G	T	ENST00000333538	ENSG00000185274	GALNT17	TRUE	FALSE
chr7	71416065	T	A	ENST00000333538	ENSG00000185274	GALNT17	TRUE	FALSE
chr7	71416065	T	C	ENST00000333538	ENSG00000185274	GALNT17	TRUE	FALSE
chr7	71416065	T	G	ENST00000333538	ENSG00000185274	GALNT17	TRUE	FALSE
chr7	71420906	A	C	ENST00000333538	ENSG00000185274	GALNT17	TRUE	FALSE
chr7	71420906	A	G	ENST00000333538	ENSG00000185274	GALNT17	TRUE	FALSE
chr7	71420906	A	T	ENST00000333538	ENSG00000185274	GALNT17	TRUE	FALSE
chr7	71420907	G	A	ENST00000333538	ENSG00000185274	GALNT17	TRUE	FALSE
chr7	71420907	G	C	ENST00000333538	ENSG00000185274	GALNT17	TRUE	FALSE
chr7	71420907	G	T	ENST00000333538	ENSG00000185274	GALNT17	TRUE	FALSE
chr7	71420908	G	A	ENST00000333538	ENSG00000185274	GALNT17	TRUE	TRUE
chr7	71420912	G	T	ENST00000333538	ENSG00000185274	GALNT17	TRUE	TRUE
chr7	71420933	C	T	ENST00000333538	ENSG00000185274	GALNT17	TRUE	TRUE
chr7	71420936	G	T	ENST00000333538	ENSG00000185274	GALNT17	TRUE	TRUE
chr7	71420945	A	T	ENST00000333538	ENSG00000185274	GALNT17	TRUE	TRUE
chr7	71420978	A	T	ENST00000333538	ENSG00000185274	GALNT17	TRUE	TRUE
chr7	71420981	C	T	ENST00000333538	ENSG00000185274	GALNT17	TRUE	TRUE
chr7	71420993	G	T	ENST00000333538	ENSG00000185274	GALNT17	TRUE	TRUE
chr7	71420999	C	T	ENST00000333538	ENSG00000185274	GALNT17	TRUE	TRUE
chr7	71421007	C	A	ENST00000333538	ENSG00000185274	GALNT17	TRUE	TRUE
chr7	71421007	C	G	ENST00000333538	ENSG00000185274	GALNT17	TRUE	TRUE
chr7	71421008	G	T	ENST00000333538	ENSG00000185274	GALNT17	TRUE	TRUE
chr7	71421015	C	A	ENST00000333538	ENSG00000185274	GALNT17	TRUE	TRUE
chr7	71421028	C	A	ENST00000333538	ENSG00000185274	GALNT17	TRUE	TRUE
chr7	71421028	C	G	ENST00000333538	ENSG00000185274	GALNT17	TRUE	TRUE
chr7	71421033	G	A	ENST00000333538	ENSG00000185274	GALNT17	TRUE	TRUE
chr7	71421034	G	A	ENST00000333538	ENSG00000185274	GALNT17	TRUE	TRUE
chr7	71421035	G	T	ENST00000333538	ENSG00000185274	GALNT17	TRUE	TRUE
chr7	71421042	G	A	ENST00000333538	ENSG00000185274	GALNT17	TRUE	TRUE
chr7	71421043	G	A	ENST00000333538	ENSG00000185274	GALNT17	TRUE	TRUE
chr7	71421046	C	A	ENST00000333538	ENSG00000185274	GALNT17	TRUE	TRUE
chr7	71421052	C	A	ENST00000333538	ENSG00000185274	GALNT17	TRUE	TRUE
chr7	71421052	C	G	ENST00000333538	ENSG00000185274	GALNT17	TRUE	TRUE
chr7	71421065	A	T	ENST00000333538	ENSG00000185274	GALNT17	TRUE	TRUE
chr7	71421072	G	A	ENST00000333538	ENSG00000185274	GALNT17	TRUE	TRUE
chr7	71421073	G	A	ENST00000333538	ENSG00000185274	GALNT17	TRUE	TRUE
chr7	71421075	G	A	ENST00000333538	ENSG00000185274	GALNT17	TRUE	TRUE
chr7	71421076	G	A	ENST00000333538	ENSG00000185274	GALNT17	TRUE	TRUE
chr7	71421083	G	T	ENST00000333538	ENSG00000185274	GALNT17	TRUE	TRUE
chr7	71421106	G	A	ENST00000333538	ENSG00000185274	GALNT17	FALSE	FALSE
chr7	71421106	G	C	ENST00000333538	ENSG00000185274	GALNT17	FALSE	FALSE
chr7	71421106	G	T	ENST00000333538	ENSG00000185274	GALNT17	FALSE	FALSE
chr7	71421107	T	A	ENST00000333538	ENSG00000185274	GALNT17	FALSE	FALSE
chr7	71421107	T	C	ENST00000333538	ENSG00000185274	GALNT17	FALSE	FALSE
chr7	71421107	T	G	ENST00000333538	ENSG00000185274	GALNT17	FALSE	FALSE
chr7	71571283	A	C	ENST00000333538	ENSG00000185274	GALNT17	TRUE	FALSE
chr7	71571283	A	G	ENST00000333538	ENSG00000185274	GALNT17	TRUE	FALSE
chr7	71571283	A	T	ENST00000333538	ENSG00000185274	GALNT17	TRUE	FALSE
chr7	71571284	G	A	ENST00000333538	ENSG00000185274	GALNT17	TRUE	FALSE
chr7	71571284	G	C	ENST00000333538	ENSG00000185274	GALNT17	TRUE	FALSE
chr7	71571284	G	T	ENST00000333538	ENSG00000185274	GALNT17	TRUE	FALSE
chr7	71571306	C	A	ENST00000333538	ENSG00000185274	GALNT17	TRUE	TRUE
chr7	71571308	C	A	ENST00000333538	ENSG00000185274	GALNT17	TRUE	TRUE
chr7	71571325	A	T	ENST00000333538	ENSG00000185274	GALNT17	TRUE	TRUE
chr7	71571337	G	T	ENST00000333538	ENSG00000185274	GALNT17	TRUE	TRUE
chr7	71571372	C	A	ENST00000333538	ENSG00000185274	GALNT17	TRUE	TRUE
chr7	71571372	C	G	ENST00000333538	ENSG00000185274	GALNT17	TRUE	TRUE
chr7	71571373	G	T	ENST00000333538	ENSG00000185274	GALNT17	TRUE	TRUE
chr7	71571376	G	T	ENST00000333538	ENSG00000185274	GALNT17	TRUE	TRUE
chr7	71571379	G	T	ENST00000333538	ENSG00000185274	GALNT17	TRUE	TRUE
chr7	71571388	G	T	ENST00000333538	ENSG00000185274	GALNT17	TRUE	TRUE
chr7	71571394	G	T	ENST00000333538	ENSG00000185274	GALNT17	TRUE	TRUE
chr7	71571400	A	T	ENST00000333538	ENSG00000185274	GALNT17	TRUE	TRUE
chr7	71571403	G	A	ENST00000333538	ENSG00000185274	GALNT17	TRUE	FALSE
chr7	71571403	G	C	ENST00000333538	ENSG00000185274	GALNT17	TRUE	FALSE
chr7	71571403	G	T	ENST00000333538	ENSG00000185274	GALNT17	TRUE	FALSE
chr7	71571404	T	A	ENST00000333538	ENSG00000185274	GALNT17	TRUE	FALSE
chr7	71571404	T	C	ENST00000333538	ENSG00000185274	GALNT17	TRUE	FALSE
chr7	71571404	T	G	ENST00000333538	ENSG00000185274	GALNT17	TRUE	FALSE
chr7	71665409	A	C	ENST00000333538	ENSG00000185274	GALNT17	TRUE	FALSE
chr7	71665409	A	G	ENST00000333538	ENSG00000185274	GALNT17	TRUE	FALSE
chr7	71665409	A	T	ENST00000333538	ENSG00000185274	GALNT17	TRUE	FALSE
chr7	71665410	G	A	ENST00000333538	ENSG00000185274	GALNT17	TRUE	FALSE
chr7	71665410	G	C	ENST00000333538	ENSG00000185274	GALNT17	TRUE	FALSE
chr7	71665410	G	T	ENST00000333538	ENSG00000185274	GALNT17	TRUE	FALSE
chr7	71665415	G	A	ENST00000333538	ENSG00000185274	GALNT17	TRUE	TRUE
chr7	71665416	G	A	ENST00000333538	ENSG00000185274	GALNT17	TRUE	TRUE
chr7	71665422	T	A	ENST00000333538	ENSG00000185274	GALNT17	TRUE	TRUE
chr7	71665435	G	T	ENST00000333538	ENSG00000185274	GALNT17	TRUE	TRUE
chr7	71665449	C	A	ENST00000333538	ENSG00000185274	GALNT17	TRUE	TRUE
chr7	71665451	C	A	ENST00000333538	ENSG00000185274	GALNT17	TRUE	TRUE
chr7	71665451	C	G	ENST00000333538	ENSG00000185274	GALNT17	TRUE	TRUE
chr7	71665468	G	T	ENST00000333538	ENSG00000185274	GALNT17	TRUE	TRUE
chr7	71665474	A	T	ENST00000333538	ENSG00000185274	GALNT17	TRUE	TRUE
chr7	71665477	A	T	ENST00000333538	ENSG00000185274	GALNT17	TRUE	TRUE
chr7	71665480	A	T	ENST00000333538	ENSG00000185274	GALNT17	TRUE	TRUE
chr7	71665488	T	A	ENST00000333538	ENSG00000185274	GALNT17	TRUE	TRUE
chr7	71665488	T	G	ENST00000333538	ENSG00000185274	GALNT17	TRUE	TRUE
chr7	71665509	C	A	ENST00000333538	ENSG00000185274	GALNT17	TRUE	TRUE
chr7	71665509	C	G	ENST00000333538	ENSG00000185274	GALNT17	TRUE	TRUE
chr7	71665513	A	T	ENST00000333538	ENSG00000185274	GALNT17	TRUE	TRUE
chr7	71665537	G	T	ENST00000333538	ENSG00000185274	GALNT17	TRUE	TRUE
chr7	71665544	G	A	ENST00000333538	ENSG00000185274	GALNT17	TRUE	TRUE
chr7	71665545	G	A	ENST00000333538	ENSG00000185274	GALNT17	TRUE	TRUE
chr7	71665557	C	A	ENST00000333538	ENSG00000185274	GALNT17	TRUE	TRUE
chr7	71665557	C	G	ENST00000333538	ENSG00000185274	GALNT17	TRUE	TRUE
chr7	71665558	A	T	ENST00000333538	ENSG00000185274	GALNT17	TRUE	TRUE
chr7	71665572	C	A	ENST00000333538	ENSG00000185274	GALNT17	TRUE	TRUE
chr7	71665572	C	G	ENST00000333538	ENSG00000185274	GALNT17	TRUE	TRUE
chr7	71665580	G	A	ENST00000333538	ENSG00000185274	GALNT17	TRUE	TRUE
chr7	71665581	G	A	ENST00000333538	ENSG00000185274	GALNT17	TRUE	TRUE
chr7	71665594	G	T	ENST00000333538	ENSG00000185274	GALNT17	TRUE	TRUE
chr7	71665597	G	A	ENST00000333538	ENSG00000185274	GALNT17	TRUE	FALSE
chr7	71665597	G	C	ENST00000333538	ENSG00000185274	GALNT17	TRUE	FALSE
chr7	71665597	G	T	ENST00000333538	ENSG00000185274	GALNT17	TRUE	FALSE
chr7	71665598	T	A	ENST00000333538	ENSG00000185274	GALNT17	TRUE	FALSE
chr7	71665598	T	C	ENST00000333538	ENSG00000185274	GALNT17	TRUE	FALSE
chr7	71665598	T	G	ENST00000333538	ENSG00000185274	GALNT17	TRUE	FALSE
chr7	71669970	A	C	ENST00000333538	ENSG00000185274	GALNT17	TRUE	FALSE
chr7	71669970	A	G	ENST00000333538	ENSG00000185274	GALNT17	TRUE	FALSE
chr7	71669970	A	T	ENST00000333538	ENSG00000185274	GALNT17	TRUE	FALSE
chr7	71669971	G	A	ENST00000333538	ENSG00000185274	GALNT17	TRUE	FALSE
chr7	71669971	G	C	ENST00000333538	ENSG00000185274	GALNT17	TRUE	FALSE
chr7	71669971	G	T	ENST00000333538	ENSG00000185274	GALNT17	TRUE	FALSE
chr7	71669978	G	T	ENST00000333538	ENSG00000185274	GALNT17	TRUE	TRUE
chr7	71670002	G	T	ENST00000333538	ENSG00000185274	GALNT17	TRUE	TRUE
chr7	71670005	A	T	ENST00000333538	ENSG00000185274	GALNT17	TRUE	TRUE
chr7	71670008	A	T	ENST00000333538	ENSG00000185274	GALNT17	TRUE	TRUE
chr7	71670015	T	A	ENST00000333538	ENSG00000185274	GALNT17	TRUE	TRUE
chr7	71670015	T	G	ENST00000333538	ENSG00000185274	GALNT17	TRUE	TRUE
chr7	71670020	A	T	ENST00000333538	ENSG00000185274	GALNT17	TRUE	TRUE
chr7	71670027	T	A	ENST00000333538	ENSG00000185274	GALNT17	TRUE	TRUE
chr7	71670027	T	G	ENST00000333538	ENSG00000185274	GALNT17	TRUE	TRUE
chr7	71670029	A	T	ENST00000333538	ENSG00000185274	GALNT17	TRUE	TRUE
chr7	71670034	T	A	ENST00000333538	ENSG00000185274	GALNT17	TRUE	TRUE
chr7	71670035	A	T	ENST00000333538	ENSG00000185274	GALNT17	TRUE	TRUE
chr7	71670044	C	T	ENST00000333538	ENSG00000185274	GALNT17	TRUE	TRUE
chr7	71670048	G	A	ENST00000333538	ENSG00000185274	GALNT17	TRUE	TRUE
chr7	71670049	G	A	ENST00000333538	ENSG00000185274	GALNT17	TRUE	TRUE
chr7	71670052	C	A	ENST00000333538	ENSG00000185274	GALNT17	TRUE	TRUE
chr7	71670052	C	G	ENST00000333538	ENSG00000185274	GALNT17	TRUE	TRUE
chr7	71670067	C	A	ENST00000333538	ENSG00000185274	GALNT17	TRUE	TRUE
chr7	71670067	C	G	ENST00000333538	ENSG00000185274	GALNT17	TRUE	TRUE
chr7	71670071	G	T	ENST00000333538	ENSG00000185274	GALNT17	TRUE	TRUE
chr7	71670077	A	T	ENST00000333538	ENSG00000185274	GALNT17
chr7	71670080	A	T	ENST00000333538	ENSG00000185274	GALNT17	TRUE	TRUE
chr7	71670085	C	A	ENST00000333538	ENSG00000185274	GALNT17	TRUE	TRUE
chr7	71670085	C	G	ENST00000333538	ENSG00000185274	GALNT17	TRUE	TRUE
chr7	71670103	C	A	ENST00000333538	ENSG00000185274	GALNT17	TRUE	TRUE
chr7	71670103	C	G	ENST00000333538	ENSG00000185274	GALNT17	TRUE	TRUE
chr7	71670107	G	T	ENST00000333538	ENSG00000185274	GALNT17	TRUE	TRUE
chr7	71670110	G	A	ENST00000333538	ENSG00000185274	GALNT17	TRUE	FALSE
chr7	71670110	G	C	ENST00000333538	ENSG00000185274	GALNT17	TRUE	FALSE
chr7	71670110	G	T	ENST00000333538	ENSG00000185274	GALNT17	TRUE	FALSE
chr7	71670111	T	A	ENST00000333538	ENSG00000185274	GALNT17	TRUE	FALSE
chr7	71670111	T	C	ENST00000333538	ENSG00000185274	GALNT17	TRUE	FALSE
chr7	71670111	T	G	ENST00000333538	ENSG00000185274	GALNT17	TRUE	FALSE
chr7	71677209	A	C	ENST00000333538	ENSG00000185274	GALNT17	TRUE	FALSE
chr7	71677209	A	G	ENST00000333538	ENSG00000185274	GALNT17	TRUE	FALSE
chr7	71677209	A	T	ENST00000333538	ENSG00000185274	GALNT17	TRUE	FALSE
chr7	71677210	G	A	ENST00000333538	ENSG00000185274	GALNT17	TRUE	FALSE
chr7	71677210	G	C	ENST00000333538	ENSG00000185274	GALNT17	TRUE	FALSE
chr7	71677210	G	T	ENST00000333538	ENSG00000185274	GALNT17	TRUE	FALSE
chr7	71677223	A	T	ENST00000333538	ENSG00000185274	GALNT17	TRUE	TRUE
chr7	71677229	A	T	ENST00000333538	ENSG00000185274	GALNT17	TRUE	TRUE
chr7	71677240	C	A	ENST00000333538	ENSG00000185274	GALNT17	TRUE	TRUE
chr7	71677242	T	A	ENST00000333538	ENSG00000185274	GALNT17	TRUE	TRUE
chr7	71677247	C	T	ENST00000333538	ENSG00000185274	GALNT17	TRUE	TRUE
chr7	71677259	G	T	ENST00000333538	ENSG00000185274	GALNT17	TRUE	TRUE
chr7	71677278	T	A	ENST00000333538	ENSG00000185274	GALNT17	TRUE	TRUE
chr7	71677282	T	A	ENST00000333538	ENSG00000185274	GALNT17	TRUE	TRUE
chr7	71677282	T	G	ENST00000333538	ENSG00000185274	GALNT17	TRUE	TRUE
chr7	71677288	C	A	ENST00000333538	ENSG00000185274	GALNT17	TRUE	TRUE
chr7	71677296	G	A	ENST00000333538	ENSG00000185274	GALNT17	TRUE	TRUE
chr7	71677297	G	A	ENST00000333538	ENSG00000185274	GALNT17	TRUE	TRUE
chr7	71677298	G	T	ENST00000333538	ENSG00000185274	GALNT17	TRUE	TRUE
chr7	71677304	C	T	ENST00000333538	ENSG00000185274	GALNT17	TRUE	TRUE
chr7	71677307	G	A	ENST00000333538	ENSG00000185274	GALNT17	TRUE	FALSE
chr7	71677307	G	C	ENST00000333538	ENSG00000185274	GALNT17	TRUE	FALSE
chr7	71677307	G	T	ENST00000333538	ENSG00000185274	GALNT17	TRUE	FALSE
chr7	71677308	T	A	ENST00000333538	ENSG00000185274	GALNT17	TRUE	FALSE
chr7	71677308	T	C	ENST00000333538	ENSG00000185274	GALNT17	TRUE	FALSE
chr7	71677308	T	G	ENST00000333538	ENSG00000185274	GALNT17	TRUE	FALSE
chr7	71710759	A	C	ENST00000333538	ENSG00000185274	GALNT17	TRUE	FALSE
chr7	71710759	A	G	ENST00000333538	ENSG00000185274	GALNT17	TRUE	FALSE
chr7	71710759	A	T	ENST00000333538	ENSG00000185274	GALNT17	TRUE	FALSE
chr7	71710760	G	A	ENST00000333538	ENSG00000185274	GALNT17	TRUE	FALSE
chr7	71710760	G	C	ENST00000333538	ENSG00000185274	GALNT17	TRUE	FALSE
chr7	71710760	G	T	ENST00000333538	ENSG00000185274	GALNT17	TRUE	FALSE
chr7	71710772	C	A	ENST00000333538	ENSG00000185274	GALNT17	TRUE	TRUE
chr7	71710772	C	G	ENST00000333538	ENSG00000185274	GALNT17	TRUE	TRUE
chr7	71710776	A	T	ENST00000333538	ENSG00000185274	GALNT17	TRUE	TRUE
chr7	71710779	G	T	ENST00000333538	ENSG00000185274	GALNT17	TRUE	TRUE
chr7	71710795	T	A	ENST00000333538	ENSG00000185274	GALNT17	TRUE	TRUE
chr7	71710838	C	A	ENST00000333538	ENSG00000185274	GALNT17	TRUE	TRUE
chr7	71710854	A	T	ENST00000333538	ENSG00000185274	GALNT17	TRUE	TRUE
chr7	71710869	C	T	ENST00000333538	ENSG00000185274	GALNT17	TRUE	TRUE
chr7	71710883	C	A	ENST00000333538	ENSG00000185274	GALNT17	FALSE	FALSE
chr7	71710887	A	T	ENST00000333538	ENSG00000185274	GALNT17	FALSE	FALSE
chr7	71710893	A	T	ENST00000333538	ENSG00000185274	GALNT17	FALSE	FALSE
chr7	71710907	C	A	ENST00000333538	ENSG00000185274	GALNT17	FALSE	FALSE
chr7	71710907	C	G	ENST00000333538	ENSG00000185274	GALNT17	FALSE	FALSE
chr7	71710908	A	T	ENST00000333538	ENSG00000185274	GALNT17	FALSE	FALSE
chr7	71710915	G	A	ENST00000333538	ENSG00000185274	GALNT17	FALSE	FALSE
chr7	71710916	G	A	ENST00000333538	ENSG00000185274	GALNT17	FALSE	FALSE
chr7	71710926	C	T	ENST00000333538	ENSG00000185274	GALNT17	FALSE	FALSE
chr7	71710929	G	A	ENST00000333538	ENSG00000185274	GALNT17	TRUE	FALSE
chr7	71710929	G	C	ENST00000333538	ENSG00000185274	GALNT17	TRUE	FALSE
chr7	71710929	G	T	ENST00000333538	ENSG00000185274	GALNT17	TRUE	FALSE
chr7	71710930	T	A	ENST00000333538	ENSG00000185274	GALNT17	TRUE	FALSE
chr7	71710930	T	C	ENST00000333538	ENSG00000185274	GALNT17	FALSE	FALSE
chr7	71710930	T	G	ENST00000333538	ENSG00000185274	GALNT17	TRUE	FALSE
chr7	71712016	A	C	ENST00000333538	ENSG00000185274	GALNT17	TRUE	FALSE
chr7	71712016	A	G	ENST00000333538	ENSG00000185274	GALNT17	TRUE	FALSE
chr7	71712016	A	T	ENST00000333538	ENSG00000185274	GALNT17	TRUE	FALSE
chr7	71712017	G	A	ENST00000333538	ENSG00000185274	GALNT17	TRUE	FALSE
chr7	71712017	G	C	ENST00000333538	ENSG00000185274	GALNT17	TRUE	FALSE
chr7	71712017	G	T	ENST00000333538	ENSG00000185274	GALNT17	TRUE	FALSE
chr7	71712021	G	T	ENST00000333538	ENSG00000185274	GALNT17	FALSE	FALSE
chr7	71712036	A	T	ENST00000333538	ENSG00000185274	GALNT17	FALSE	FALSE
chr7	71712045	G	T	ENST00000333538	ENSG00000185274	GALNT17	FALSE	FALSE
chr7	71712053	C	A	ENST00000333538	ENSG00000185274	GALNT17	FALSE	FALSE
chr7	71712057	G	T	ENST00000333538	ENSG00000185274	GALNT17	FALSE	FALSE
chr7	71712063	G	T	ENST00000333538	ENSG00000185274	GALNT17	FALSE	FALSE
chr7	71712107	C	A	ENST00000333538	ENSG00000185274	GALNT17	FALSE	FALSE
chr7	71712114	C	T	ENST00000333538	ENSG00000185274	GALNT17	FALSE	FALSE
chr7	71712121	G	A	ENST00000333538	ENSG00000185274	GALNT17	FALSE	FALSE
chr7	71712122	G	A	ENST00000333538	ENSG00000185274	GALNT17	FALSE	FALSE
chr7	71712129	A	T	ENST00000333538	ENSG00000185274	GALNT17	FALSE	FALSE
chr7	71712141	A	T	ENST00000333538	ENSG00000185274	GALNT17	FALSE	FALSE
chr7	71787780	C	A	ENST00000395275	ENSG00000183166	CALN1	FALSE	FALSE
chr7	71787801	G	A	ENST00000395275	ENSG00000183166	CALN1	FALSE	FALSE
chr7	71787850	G	T	ENST00000395275	ENSG00000183166	CALN1	FALSE	FALSE
chr7	71787864	T	A	ENST00000395275	ENSG00000183166	CALN1	FALSE	FALSE
chr7	71787871	G	T	ENST00000395275	ENSG00000183166	CALN1	FALSE	FALSE
chr7	71787879	G	A	ENST00000395275	ENSG00000183166	CALN1	FALSE	FALSE
chr7	71787882	T	A	ENST00000395275	ENSG00000183166	CALN1	FALSE	FALSE
chr7	71787888	G	A	ENST00000395275	ENSG00000183166	CALN1	FALSE	FALSE
chr7	71787891	T	A	ENST00000395275	ENSG00000183166	CALN1	FALSE	FALSE
chr7	71787894	G	A	ENST00000395275	ENSG00000183166	CALN1	FALSE	FALSE
chr7	71787903	C	A	ENST00000395275	ENSG00000183166	CALN1	TRUE	FALSE
chr7	71787903	C	G	ENST00000395275	ENSG00000183166	CALN1	TRUE	FALSE
chr7	71787903	C	T	ENST00000395275	ENSG00000183166	CALN1	TRUE	FALSE
chr7	71787904	T	A	ENST00000395275	ENSG00000183166	CALN1	TRUE	FALSE
chr7	71787904	T	C	ENST00000395275	ENSG00000183166	CALN1	TRUE	FALSE
chr7	71787904	T	G	ENST00000395275	ENSG00000183166	CALN1	TRUE	FALSE
chr7	71810334	A	C	ENST00000395275	ENSG00000183166	CALN1	TRUE	FALSE
chr7	71810334	A	G	ENST00000395275	ENSG00000183166	CALN1	FALSE	FALSE
chr7	71810334	A	T	ENST00000395275	ENSG00000183166	CALN1	TRUE	FALSE
chr7	71810335	C	A	ENST00000395275	ENSG00000183166	CALN1	TRUE	FALSE
chr7	71810335	C	G	ENST00000395275	ENSG00000183166	CALN1	TRUE	FALSE
chr7	71810335	C	T	ENST00000395275	ENSG00000183166	CALN1	TRUE	FALSE
chr7	71810339	C	A	ENST00000395275	ENSG00000183166	CALN1	FALSE	FALSE
chr7	71810342	C	A	ENST00000395275	ENSG00000183166	CALN1	FALSE	FALSE
chr7	71810348	C	A	ENST00000395275	ENSG00000183166	CALN1	FALSE	FALSE
chr7	71810354	G	A	ENST00000395275	ENSG00000183166	CALN1	FALSE	FALSE
chr7	71810355	G	T	ENST00000395275	ENSG00000183166	CALN1	FALSE	FALSE
chr7	71810365	G	T	ENST00000395275	ENSG00000183166	CALN1	FALSE	FALSE
chr7	71810372	C	A	ENST00000395275	ENSG00000183166	CALN1	FALSE	FALSE
chr7	71810384	C	A	ENST00000395275	ENSG00000183166	CALN1	FALSE	FALSE
chr7	71810387	C	A	ENST00000395275	ENSG00000183166	CALN1	TRUE	TRUE
chr7	71810390	C	A	ENST00000395275	ENSG00000183166	CALN1	TRUE	TRUE
chr7	71810408	C	A	ENST00000395275	ENSG00000183166	CALN1	TRUE	TRUE
chr7	71810417	T	A	ENST00000395275	ENSG00000183166	CALN1	TRUE	TRUE
chr7	71810435	G	A	ENST00000395275	ENSG00000183166	CALN1	TRUE	TRUE
chr7	71810445	A	C	ENST00000395275	ENSG00000183166	CALN1	TRUE	TRUE
chr7	71810445	A	T	ENST00000395275	ENSG00000183166	CALN1	TRUE	TRUE
chr7	71810459	T	A	ENST00000395275	ENSG00000183166	CALN1	TRUE	TRUE
chr7	71810461	A	T	ENST00000395275	ENSG00000183166	CALN1	TRUE	TRUE
chr7	71810465	C	A	ENST00000395275	ENSG00000183166	CALN1	TRUE	TRUE
chr7	71810468	C	A	ENST00000395275	ENSG00000183166	CALN1	TRUE	TRUE
chr7	71810483	G	A	ENST00000395275	ENSG00000183166	CALN1	TRUE	TRUE
chr7	71810493	C	A	ENST00000395275	ENSG00000183166	CALN1	TRUE	FALSE
chr7	71810493	C	G	ENST00000395275	ENSG00000183166	CALN1	TRUE	FALSE
chr7	71810493	C	T	ENST00000395275	ENSG00000183166	CALN1	TRUE	FALSE
chr7	71810494	T	A	ENST00000395275	ENSG00000183166	CALN1	TRUE	FALSE
chr7	71810494	T	C	ENST00000395275	ENSG00000183166	CALN1	TRUE	FALSE
chr7	71810494	T	G	ENST00000395275	ENSG00000183166	CALN1	TRUE	FALSE
chr7	72023655	A	C	ENST00000395275	ENSG00000183166	CALN1	TRUE	FALSE
chr7	72023655	A	G	ENST00000395275	ENSG00000183166	CALN1	FALSE	FALSE
chr7	72023655	A	T	ENST00000395275	ENSG00000183166	CALN1	TRUE	FALSE
chr7	72023656	C	A	ENST00000395275	ENSG00000183166	CALN1	TRUE	FALSE
chr7	72023656	C	G	ENST00000395275	ENSG00000183166	CALN1	TRUE	FALSE
chr7	72023656	C	T	ENST00000395275	ENSG00000183166	CALN1	TRUE	FALSE
chr7	72023659	G	A	ENST00000395275	ENSG00000183166	CALN1	TRUE	TRUE
chr7	72023660	C	T	ENST00000395275	ENSG00000183166	CALN1	TRUE	TRUE
chr7	72023661	C	T	ENST00000395275	ENSG00000183166	CALN1	TRUE	TRUE
chr7	72023707	C	A	ENST00000395275	ENSG00000183166	CALN1	TRUE	TRUE
chr7	72023709	G	C	ENST00000395275	ENSG00000183166	CALN1	TRUE	TRUE
chr7	72023709	G	T	ENST00000395275	ENSG00000183166	CALN1	TRUE	TRUE
chr7	72023722	T	A	ENST00000395275	ENSG00000183166	CALN1	TRUE	TRUE
chr7	72023746	C	A	ENST00000395275	ENSG00000183166	CALN1	TRUE	TRUE
chr7	72023761	G	A	ENST00000395275	ENSG00000183166	CALN1	TRUE	TRUE
chr7	72023770	C	A	ENST00000395275	ENSG00000183166	CALN1	TRUE	FALSE
chr7	72023770	C	G	ENST00000395275	ENSG00000183166	CALN1	TRUE	FALSE
chr7	72023770	C	T	ENST00000395275	ENSG00000183166	CALN1	TRUE	FALSE
chr7	72023771	T	A	ENST00000395275	ENSG00000183166	CALN1	TRUE	FALSE
chr7	72023771	T	C	ENST00000395275	ENSG00000183166	CALN1	TRUE	FALSE
chr7	72023771	T	G	ENST00000395275	ENSG00000183166	CALN1	TRUE	FALSE
chr7	72106149	A	C	ENST00000395275	ENSG00000183166	CALN1	TRUE	FALSE
chr7	72106149	A	G	ENST00000395275	ENSG00000183166	CALN1	TRUE	FALSE
chr7	72106149	A	T	ENST00000395275	ENSG00000183166	CALN1	TRUE	FALSE
chr7	72106150	C	A	ENST00000395275	ENSG00000183166	CALN1	TRUE	FALSE
chr7	72106150	C	G	ENST00000395275	ENSG00000183166	CALN1	TRUE	FALSE
chr7	72106150	C	T	ENST00000395275	ENSG00000183166	CALN1	TRUE	FALSE
chr7	72106162	A	T	ENST00000395275	ENSG00000183166	CALN1	TRUE	TRUE
chr7	72106169	G	A	ENST00000395275	ENSG00000183166	CALN1	TRUE	TRUE
chr7	72106187	C	A	ENST00000395275	ENSG00000183166	CALN1	TRUE	TRUE
chr7	72106193	C	A	ENST00000395275	ENSG00000183166	CALN1	TRUE	TRUE
chr7	72106203	G	C	ENST00000395275	ENSG00000183166	CALN1	TRUE	TRUE
chr7	72106203	G	T	ENST00000395275	ENSG00000183166	CALN1	TRUE	TRUE
chr7	72106210	A	T	ENST00000395275	ENSG00000183166	CALN1	TRUE	TRUE
chr7	72106235	C	A	ENST00000395275	ENSG00000183166	CALN1	TRUE	TRUE
chr7	72106238	G	A	ENST00000395275	ENSG00000183166	CALN1	TRUE	TRUE
chr7	72106241	T	A	ENST00000395275	ENSG00000183166	CALN1	TRUE	TRUE
chr7	72106286	C	A	ENST00000395275	ENSG00000183166	CALN1	TRUE	TRUE
chr7	72106289	G	A	ENST00000395275	ENSG00000183166	CALN1	TRUE	TRUE
chr7	72106295	C	A	ENST00000395275	ENSG00000183166	CALN1	TRUE	FALSE
chr7	72106295	C	G	ENST00000395275	ENSG00000183166	CALN1	TRUE	FALSE
chr7	72106295	C	T	ENST00000395275	ENSG00000183166	CALN1	TRUE	FALSE
chr7	72106296	T	A	ENST00000395275	ENSG00000183166	CALN1	TRUE	FALSE
chr7	72106296	T	C	ENST00000395275	ENSG00000183166	CALN1	TRUE	FALSE
chr7	72106296	T	G	ENST00000395275	ENSG00000183166	CALN1	TRUE	FALSE
chr7	72278684	A	C	ENST00000395275	ENSG00000183166	CALN1	TRUE	FALSE
chr7	72278684	A	G	ENST00000395275	ENSG00000183166	CALN1	TRUE	FALSE
chr7	72278684	A	T	ENST00000395275	ENSG00000183166	CALN1	TRUE	FALSE
chr7	72278685	C	A	ENST00000395275	ENSG00000183166	CALN1	TRUE	FALSE
chr7	72278685	C	G	ENST00000395275	ENSG00000183166	CALN1	TRUE	FALSE
chr7	72278685	C	T	ENST00000395275	ENSG00000183166	CALN1	TRUE	FALSE
chr7	72278686	C	A	ENST00000395275	ENSG00000183166	CALN1	TRUE	TRUE
chr7	72278695	C	A	ENST00000395275	ENSG00000183166	CALN1	TRUE	TRUE
chr7	72278698	C	A	ENST00000395275	ENSG00000183166	CALN1	TRUE	TRUE
chr7	72278719	G	A	ENST00000395275	ENSG00000183166	CALN1	TRUE	TRUE
chr7	72278722	C	A	ENST00000395275	ENSG00000183166	CALN1	TRUE	TRUE
chr7	72278745	G	T	ENST00000395275	ENSG00000183166	CALN1	TRUE	TRUE
chr7	72278749	G	A	ENST00000395275	ENSG00000183166	CALN1	TRUE	TRUE
chr7	72278756	G	C	ENST00000395275	ENSG00000183166	CALN1	TRUE	TRUE
chr7	72278756	G	T	ENST00000395275	ENSG00000183166	CALN1	TRUE	TRUE
chr7	72278767	T	A	ENST00000395275	ENSG00000183166	CALN1	TRUE	TRUE
chr7	72278768	G	C	ENST00000395275	ENSG00000183166	CALN1	TRUE	TRUE
chr7	72278768	G	T	ENST00000395275	ENSG00000183166	CALN1	TRUE	TRUE
chr7	72278772	A	T	ENST00000395275	ENSG00000183166	CALN1	TRUE	TRUE
chr7	72278775	A	T	ENST00000395275	ENSG00000183166	CALN1	TRUE	TRUE
chr7	72278806	T	A	ENST00000395275	ENSG00000183166	CALN1	TRUE	TRUE
chr7	72278809	C	A	ENST00000395275	ENSG00000183166	CALN1	TRUE	TRUE
chr7	72278810	C	T	ENST00000395275	ENSG00000183166	CALN1	TRUE	TRUE
chr7	72278811	C	A	ENST00000395275	ENSG00000183166	CALN1	TRUE	FALSE
chr7	72278811	C	G	ENST00000395275	ENSG00000183166	CALN1	TRUE	FALSE
chr7	72278811	C	T	ENST00000395275	ENSG00000183166	CALN1	TRUE	FALSE
chr7	72278812	T	A	ENST00000395275	ENSG00000183166	CALN1	TRUE	FALSE
chr7	72278812	T	C	ENST00000395275	ENSG00000183166	CALN1	TRUE	FALSE
chr7	72278812	T	G	ENST00000395275	ENSG00000183166	CALN1	TRUE	FALSE
chr7	72403249	G	A	ENST00000395275	ENSG00000183166	CALN1	FALSE	FALSE
chr7	72403249	G	C	ENST00000395275	ENSG00000183166	CALN1	FALSE	FALSE
chr7	72403249	G	T	ENST00000395275	ENSG00000183166	CALN1	FALSE	FALSE
chr7	72403250	C	A	ENST00000395275	ENSG00000183166	CALN1	FALSE	FALSE
chr7	72403250	C	G	ENST00000395275	ENSG00000183166	CALN1	FALSE	FALSE
chr7	72403250	C	T	ENST00000395275	ENSG00000183166	CALN1	FALSE	FALSE
chr7	72403251	C	T	ENST00000395275	ENSG00000183166	CALN1	TRUE	TRUE
chr7	72403273	G	A	ENST00000395275	ENSG00000183166	CALN1	TRUE	TRUE
chr7	72403288	C	A	ENST00000395275	ENSG00000183166	CALN1	TRUE	TRUE
chr7	72403291	C	A	ENST00000395275	ENSG00000183166	CALN1	TRUE	TRUE
chr7	72403294	C	A	ENST00000395275	ENSG00000183166	CALN1	TRUE	TRUE
chr7	72403300	C	A	ENST00000395275	ENSG00000183166	CALN1	TRUE	FALSE
chr7	72403309	C	A	ENST00000395275	ENSG00000183166	CALN1	TRUE	FALSE
chr7	72403312	C	A	ENST00000395275	ENSG00000183166	CALN1	TRUE	FALSE
chr7	72403321	T	A	ENST00000395275	ENSG00000183166	CALN1	FALSE	FALSE
chr7	72403324	T	A	ENST00000395275	ENSG00000183166	CALN1	FALSE	FALSE
chr7	72403327	C	A	ENST00000395275	ENSG00000183166	CALN1	FALSE	FALSE
chr7	72403333	C	A	ENST00000395275	ENSG00000183166	CALN1	FALSE	FALSE
chr7	72403339	T	A	ENST00000395275	ENSG00000183166	CALN1	FALSE	FALSE
chr7	72403345	C	A	ENST00000395275	ENSG00000183166	CALN1	FALSE	FALSE
chr7	72403348	C	A	ENST00000395275	ENSG00000183166	CALN1	FALSE	FALSE
chr7	72403354	G	A	ENST00000395275	ENSG00000183166	CALN1	FALSE	FALSE
chr7	72403357	C	A	ENST00000395275	ENSG00000183166	CALN1	FALSE	FALSE
chr7	72403443	C	A	ENST00000395275	ENSG00000183166	CALN1	FALSE	FALSE
chr7	72403443	C	G	ENST00000395275	ENSG00000183166	CALN1	FALSE	FALSE
chr7	72403443	C	T	ENST00000395275	ENSG00000183166	CALN1	TRUE	FALSE
chr7	72403444	T	A	ENST00000395275	ENSG00000183166	CALN1	FALSE	FALSE
chr7	72403444	T	C	ENST00000395275	ENSG00000183166	CALN1	FALSE	FALSE
chr7	72403444	T	G	ENST00000395275	ENSG00000183166	CALN1	FALSE	FALSE
chr7	72412056	A	C	ENST00000395275	ENSG00000183166	CALN1	TRUE	FALSE
chr7	72412056	A	G	ENST00000395275	ENSG00000183166	CALN1	TRUE	FALSE
chr7	72412056	A	T	ENST00000395275	ENSG00000183166	CALN1	TRUE	FALSE
chr7	72412057	C	A	ENST00000395275	ENSG00000183166	CALN1	TRUE	FALSE
chr7	72412057	C	G	ENST00000395275	ENSG00000183166	CALN1	TRUE	FALSE
chr7	72412057	C	T	ENST00000395275	ENSG00000183166	CALN1	TRUE	FALSE
chr7	72575501	A	T	ENST00000620995	ENSG00000277149	TYW1B
chr7	72575506	C	A	ENST00000620995	ENSG00000277149	TYW1B
chr7	72575518	T	A	ENST00000620995	ENSG00000277149	TYW1B
chr7	72575520	G	C	ENST00000620995	ENSG00000277149	TYW1B
chr7	72575520	G	T	ENST00000620995	ENSG00000277149	TYW1B
chr7	72575524	T	A	ENST00000620995	ENSG00000277149	TYW1B
chr7	72575530	T	A	ENST00000620995	ENSG00000277149	TYW1B
chr7	72575533	T	A	ENST00000620995	ENSG00000277149	TYW1B
chr7	72575536	G	A	ENST00000620995	ENSG00000277149	TYW1B
chr7	72575542	T	A	ENST00000620995	ENSG00000277149	TYW1B
chr7	72575551	T	A	ENST00000620995	ENSG00000277149	TYW1B
chr7	72575566	T	A	ENST00000620995	ENSG00000277149	TYW1B
chr7	72575569	C	A	ENST00000620995	ENSG00000277149	TYW1B
chr7	72575583	A	C	ENST00000620995	ENSG00000277149	TYW1B
chr7	72575583	A	T	ENST00000620995	ENSG00000277149	TYW1B
chr7	72575588	C	T	ENST00000620995	ENSG00000277149	TYW1B
chr7	72575589	C	T	ENST00000620995	ENSG00000277149	TYW1B
chr7	72575602	T	A	ENST00000620995	ENSG00000277149	TYW1B
chr7	72575609	A	C	ENST00000620995	ENSG00000277149	TYW1B
chr7	72575609	A	T	ENST00000620995	ENSG00000277149	TYW1B
chr7	72575617	T	A	ENST00000620995	ENSG00000277149	TYW1B
chr7	72575632	T	A	ENST00000620995	ENSG00000277149	TYW1B
chr7	72575634	G	C	ENST00000620995	ENSG00000277149	TYW1B
chr7	72575634	G	T	ENST00000620995	ENSG00000277149	TYW1B
chr7	72575638	C	A	ENST00000620995	ENSG00000277149	TYW1B
chr7	72575650	C	A	ENST00000620995	ENSG00000277149	TYW1B
chr7	72575651	A	C	ENST00000620995	ENSG00000277149	TYW1B
chr7	72575651	A	T	ENST00000620995	ENSG00000277149	TYW1B
chr7	72575656	C	A	ENST00000620995	ENSG00000277149	TYW1B
chr7	72575659	G	A	ENST00000620995	ENSG00000277149	TYW1B
chr7	72575668	C	A	ENST00000620995	ENSG00000277149	TYW1B
chr7	72575671	G	A	ENST00000620995	ENSG00000277149	TYW1B
chr7	72575681	A	C	ENST00000620995	ENSG00000277149	TYW1B
chr7	72575681	A	T	ENST00000620995	ENSG00000277149	TYW1B
chr7	72575690	C	T	ENST00000620995	ENSG00000277149	TYW1B
chr7	72575691	C	T	ENST00000620995	ENSG00000277149	TYW1B
chr7	72575696	C	T	ENST00000620995	ENSG00000277149	TYW1B
chr7	72575697	C	T	ENST00000620995	ENSG00000277149	TYW1B
chr7	72575699	C	T	ENST00000620995	ENSG00000277149	TYW1B
chr7	72575700	C	T	ENST00000620995	ENSG00000277149	TYW1B
chr7	72575704	C	A	ENST00000620995	ENSG00000277149	TYW1B
chr7	72575716	T	A	ENST00000620995	ENSG00000277149	TYW1B
chr7	72575720	C	A	ENST00000620995	ENSG00000277149	TYW1B	TRUE	FALSE
chr7	72575720	C	G	ENST00000620995	ENSG00000277149	TYW1B	TRUE	FALSE
chr7	72575720	C	T	ENST00000620995	ENSG00000277149	TYW1B	TRUE	FALSE
chr7	72575721	T	A	ENST00000620995	ENSG00000277149	TYW1B	TRUE	FALSE
chr7	72575721	T	C	ENST00000620995	ENSG00000277149	TYW1B	TRUE	FALSE
chr7	72575721	T	G	ENST00000620995	ENSG00000277149	TYW1B	TRUE	FALSE
chr7	72616670	A	C	ENST00000620995	ENSG00000277149	TYW1B	TRUE	FALSE
chr7	72616670	A	G	ENST00000620995	ENSG00000277149	TYW1B	FALSE	FALSE
chr7	72616670	A	T	ENST00000620995	ENSG00000277149	TYW1B	TRUE	FALSE
chr7	72616671	C	A	ENST00000620995	ENSG00000277149	TYW1B	TRUE	FALSE
chr7	72616671	C	G	ENST00000620995	ENSG00000277149	TYW1B	TRUE	FALSE
chr7	72616671	C	T	ENST00000620995	ENSG00000277149	TYW1B	TRUE	FALSE
chr7	72616674	T	A	ENST00000620995	ENSG00000277149	TYW1B
chr7	72616677	T	A	ENST00000620995	ENSG00000277149	TYW1B
chr7	72616693	G	T	ENST00000620995	ENSG00000277149	TYW1B
chr7	72616707	C	A	ENST00000620995	ENSG00000277149	TYW1B
chr7	72616713	C	A	ENST00000620995	ENSG00000277149	TYW1B
chr7	72616714	A	T	ENST00000620995	ENSG00000277149	TYW1B
chr7	72616725	C	A	ENST00000620995	ENSG00000277149	TYW1B
chr7	72616726	A	C	ENST00000620995	ENSG00000277149	TYW1B
chr7	72616726	A	T	ENST00000620995	ENSG00000277149	TYW1B
chr7	72616731	C	A	ENST00000620995	ENSG00000277149	TYW1B
chr7	72616752	C	A	ENST00000620995	ENSG00000277149	TYW1B
chr7	72616764	G	A	ENST00000620995	ENSG00000277149	TYW1B
chr7	72616773	C	A	ENST00000620995	ENSG00000277149	TYW1B
chr7	72616776	C	A	ENST00000620995	ENSG00000277149	TYW1B
chr7	72616780	C	T	ENST00000620995	ENSG00000277149	TYW1B
chr7	72616781	C	T	ENST00000620995	ENSG00000277149	TYW1B
chr7	72616814	G	C	ENST00000620995	ENSG00000277149	TYW1B
chr7	72616814	G	T	ENST00000620995	ENSG00000277149	TYW1B
chr7	72616821	C	A	ENST00000620995	ENSG00000277149	TYW1B
chr7	72616824	T	A	ENST00000620995	ENSG00000277149	TYW1B
chr7	72616825	G	T	ENST00000620995	ENSG00000277149	TYW1B
chr7	72616828	G	C	ENST00000620995	ENSG00000277149	TYW1B
chr7	72616828	G	T	ENST00000620995	ENSG00000277149	TYW1B
chr7	72616840	C	A	ENST00000620995	ENSG00000277149	TYW1B	TRUE	FALSE
chr7	72616840	C	G	ENST00000620995	ENSG00000277149	TYW1B	TRUE	FALSE
chr7	72616840	C	T	ENST00000620995	ENSG00000277149	TYW1B	TRUE	FALSE
chr7	72616841	T	A	ENST00000620995	ENSG00000277149	TYW1B	TRUE	FALSE
chr7	72616841	T	C	ENST00000620995	ENSG00000277149	TYW1B	TRUE	FALSE
chr7	72616841	T	G	ENST00000620995	ENSG00000277149	TYW1B	TRUE	FALSE
chr7	72628885	A	C	ENST00000620995	ENSG00000277149	TYW1B	TRUE	FALSE
chr7	72628885	A	G	ENST00000620995	ENSG00000277149	TYW1B	FALSE	FALSE
chr7	72628885	A	T	ENST00000620995	ENSG00000277149	TYW1B	TRUE	FALSE
chr7	72628886	C	A	ENST00000620995	ENSG00000277149	TYW1B	TRUE	FALSE
chr7	72628886	C	G	ENST00000620995	ENSG00000277149	TYW1B	TRUE	FALSE
chr7	72628886	C	T	ENST00000620995	ENSG00000277149	TYW1B	TRUE	FALSE
chr7	72628889	T	A	ENST00000620995	ENSG00000277149	TYW1B
chr7	72628895	C	A	ENST00000620995	ENSG00000277149	TYW1B
chr7	72628928	G	A	ENST00000620995	ENSG00000277149	TYW1B
chr7	72628932	G	C	ENST00000620995	ENSG00000277149	TYW1B
chr7	72628932	G	T	ENST00000620995	ENSG00000277149	TYW1B
chr7	72628940	G	A	ENST00000620995	ENSG00000277149	TYW1B
chr7	72628946	C	A	ENST00000620995	ENSG00000277149	TYW1B
chr7	72628956	C	T	ENST00000620995	ENSG00000277149	TYW1B
chr7	72628957	C	T	ENST00000620995	ENSG00000277149	TYW1B
chr7	72628964	T	A	ENST00000620995	ENSG00000277149	TYW1B
chr7	72628979	T	A	ENST00000620995	ENSG00000277149	TYW1B
chr7	72628980	G	C	ENST00000620995	ENSG00000277149	TYW1B
chr7	72628980	G	T	ENST00000620995	ENSG00000277149	TYW1B
chr7	72628991	G	A	ENST00000620995	ENSG00000277149	TYW1B
chr7	72628994	G	A	ENST00000620995	ENSG00000277149	TYW1B
chr7	72628997	G	A	ENST00000620995	ENSG00000277149	TYW1B
chr7	72628998	C	A	ENST00000620995	ENSG00000277149	TYW1B	TRUE	FALSE
chr7	72628998	C	G	ENST00000620995	ENSG00000277149	TYW1B	TRUE	FALSE
chr7	72628998	C	T	ENST00000620995	ENSG00000277149	TYW1B	TRUE	FALSE
chr7	72628999	T	A	ENST00000620995	ENSG00000277149	TYW1B	TRUE	FALSE
chr7	72628999	T	C	ENST00000620995	ENSG00000277149	TYW1B	TRUE	FALSE
chr7	72628999	T	G	ENST00000620995	ENSG00000277149	TYW1B	TRUE	FALSE
chr7	72694685	A	C	ENST00000620995	ENSG00000277149	TYW1B	TRUE	FALSE
chr7	72694685	A	G	ENST00000620995	ENSG00000277149	TYW1B	TRUE	FALSE
chr7	72694685	A	T	ENST00000620995	ENSG00000277149	TYW1B	TRUE	FALSE
chr7	72694686	C	A	ENST00000620995	ENSG00000277149	TYW1B	TRUE	FALSE
chr7	72694686	C	G	ENST00000620995	ENSG00000277149	TYW1B	TRUE	FALSE
chr7	72694686	C	T	ENST00000620995	ENSG00000277149	TYW1B	TRUE	FALSE
chr7	72694689	T	A	ENST00000620995	ENSG00000277149	TYW1B
chr7	72694697	A	T	ENST00000620995	ENSG00000277149	TYW1B
chr7	72694704	T	A	ENST00000620995	ENSG00000277149	TYW1B
chr7	72694706	A	C	ENST00000620995	ENSG00000277149	TYW1B
chr7	72694706	A	T	ENST00000620995	ENSG00000277149	TYW1B
chr7	72694722	G	A	ENST00000620995	ENSG00000277149	TYW1B
chr7	72694725	G	A	ENST00000620995	ENSG00000277149	TYW1B
chr7	72694726	C	T	ENST00000620995	ENSG00000277149	TYW1B
chr7	72694727	C	T	ENST00000620995	ENSG00000277149	TYW1B
chr7	72694737	T	A	ENST00000620995	ENSG00000277149	TYW1B
chr7	72694758	T	A	ENST00000620995	ENSG00000277149	TYW1B
chr7	72694761	T	A	ENST00000620995	ENSG00000277149	TYW1B
chr7	72694773	T	A	ENST00000620995	ENSG00000277149	TYW1B
chr7	72694795	A	C	ENST00000620995	ENSG00000277149	TYW1B
chr7	72694795	A	T	ENST00000620995	ENSG00000277149	TYW1B
chr7	72694803	G	A	ENST00000620995	ENSG00000277149	TYW1B	TRUE	TRUE
chr7	72694815	C	A	ENST00000620995	ENSG00000277149	TYW1B	TRUE	TRUE
chr7	72694823	C	A	ENST00000620995	ENSG00000277149	TYW1B	TRUE	FALSE
chr7	72694823	C	G	ENST00000620995	ENSG00000277149	TYW1B	TRUE	FALSE
chr7	72694823	C	T	ENST00000620995	ENSG00000277149	TYW1B	TRUE	FALSE
chr7	72694824	T	A	ENST00000620995	ENSG00000277149	TYW1B	TRUE	FALSE
chr7	72694824	T	C	ENST00000620995	ENSG00000277149	TYW1B	TRUE	FALSE
chr7	72694824	T	G	ENST00000620995	ENSG00000277149	TYW1B	TRUE	FALSE
chr7	72713619	A	C	ENST00000620995	ENSG00000277149	TYW1B	TRUE	FALSE
chr7	72713619	A	G	ENST00000620995	ENSG00000277149	TYW1B	FALSE	FALSE
chr7	72713619	A	T	ENST00000620995	ENSG00000277149	TYW1B	TRUE	FALSE
chr7	72713620	C	A	ENST00000620995	ENSG00000277149	TYW1B	TRUE	FALSE
chr7	72713620	C	G	ENST00000620995	ENSG00000277149	TYW1B	TRUE	FALSE
chr7	72713620	C	T	ENST00000620995	ENSG00000277149	TYW1B	TRUE	FALSE
chr7	72713628	C	A	ENST00000620995	ENSG00000277149	TYW1B
chr7	72713640	G	A	ENST00000620995	ENSG00000277149	TYW1B
chr7	72713670	T	A	ENST00000620995	ENSG00000277149	TYW1B
chr7	72713671	A	T	ENST00000620995	ENSG00000277149	TYW1B
chr7	72713676	G	A	ENST00000620995	ENSG00000277149	TYW1B
chr7	72713688	T	A	ENST00000620995	ENSG00000277149	TYW1B
chr7	72713690	A	T	ENST00000620995	ENSG00000277149	TYW1B
chr7	72713706	C	A	ENST00000620995	ENSG00000277149	TYW1B
chr7	72713710	G	C	ENST00000620995	ENSG00000277149	TYW1B
chr7	72713710	G	T	ENST00000620995	ENSG00000277149	TYW1B
chr7	72713724	C	A	ENST00000620995	ENSG00000277149	TYW1B
chr7	72713727	C	A	ENST00000620995	ENSG00000277149	TYW1B
chr7	72713738	A	T	ENST00000620995	ENSG00000277149	TYW1B
chr7	72713743	A	T	ENST00000620995	ENSG00000277149	TYW1B
chr7	72713751	T	A	ENST00000620995	ENSG00000277149	TYW1B
chr7	72713763	C	A	ENST00000620995	ENSG00000277149	TYW1B
chr7	72713766	C	A	ENST00000620995	ENSG00000277149	TYW1B
chr7	72713769	C	A	ENST00000620995	ENSG00000277149	TYW1B
chr7	72713778	C	A	ENST00000620995	ENSG00000277149	TYW1B
chr7	72713784	T	A	ENST00000620995	ENSG00000277149	TYW1B
chr7	72713799	C	A	ENST00000620995	ENSG00000277149	TYW1B	TRUE	FALSE
chr7	72713799	C	G	ENST00000620995	ENSG00000277149	TYW1B	TRUE	FALSE
chr7	72713799	C	T	ENST00000620995	ENSG00000277149	TYW1B	TRUE	FALSE
chr7	72713800	T	A	ENST00000620995	ENSG00000277149	TYW1B	TRUE	FALSE
chr7	72713800	T	C	ENST00000620995	ENSG00000277149	TYW1B	TRUE	FALSE
chr7	72713800	T	G	ENST00000620995	ENSG00000277149	TYW1B	TRUE	FALSE
chr7	72728820	A	C	ENST00000620995	ENSG00000277149	TYW1B	TRUE	FALSE
chr7	72728820	A	G	ENST00000620995	ENSG00000277149	TYW1B	TRUE	FALSE
chr7	72728820	A	T	ENST00000620995	ENSG00000277149	TYW1B	TRUE	FALSE
chr7	72728821	C	A	ENST00000620995	ENSG00000277149	TYW1B	TRUE	FALSE
chr7	72728821	C	G	ENST00000620995	ENSG00000277149	TYW1B	TRUE	FALSE
chr7	72728821	C	T	ENST00000620995	ENSG00000277149	TYW1B	TRUE	FALSE
chr7	72728822	C	A	ENST00000620995	ENSG00000277149	TYW1B
chr7	72728825	T	A	ENST00000620995	ENSG00000277149	TYW1B
chr7	72728831	G	A	ENST00000620995	ENSG00000277149	TYW1B
chr7	72728834	T	A	ENST00000620995	ENSG00000277149	TYW1B
chr7	72728846	G	A	ENST00000620995	ENSG00000277149	TYW1B
chr7	72728855	C	A	ENST00000620995	ENSG00000277149	TYW1B
chr7	72728864	C	A	ENST00000620995	ENSG00000277149	TYW1B
chr7	72728867	T	A	ENST00000620995	ENSG00000277149	TYW1B
chr7	72728869	A	T	ENST00000620995	ENSG00000277149	TYW1B
chr7	72728879	C	A	ENST00000620995	ENSG00000277149	TYW1B
chr7	72728885	G	A	ENST00000620995	ENSG00000277149	TYW1B
chr7	72728894	T	A	ENST00000620995	ENSG00000277149	TYW1B
chr7	72728895	C	T	ENST00000620995	ENSG00000277149	TYW1B
chr7	72728896	C	T	ENST00000620995	ENSG00000277149	TYW1B
chr7	72728899	A	T	ENST00000620995	ENSG00000277149	TYW1B
chr7	72728901	C	T	ENST00000620995	ENSG00000277149	TYW1B
chr7	72728902	C	T	ENST00000620995	ENSG00000277149	TYW1B
chr7	72728906	C	A	ENST00000620995	ENSG00000277149	TYW1B
chr7	72728931	C	T	ENST00000620995	ENSG00000277149	TYW1B
chr7	72728932	C	A	ENST00000620995	ENSG00000277149	TYW1B	TRUE	FALSE
chr7	72728932	C	G	ENST00000620995	ENSG00000277149	TYW1B	TRUE	FALSE
chr7	72728932	C	T	ENST00000620995	ENSG00000277149	TYW1B	TRUE	FALSE
chr7	72728933	T	A	ENST00000620995	ENSG00000277149	TYW1B	TRUE	FALSE
chr7	72728933	T	C	ENST00000620995	ENSG00000277149	TYW1B	TRUE	FALSE
chr7	72728933	T	G	ENST00000620995	ENSG00000277149	TYW1B	TRUE	FALSE
chr7	72744482	A	C	ENST00000620995	ENSG00000277149	TYW1B	TRUE	FALSE
chr7	72744482	A	G	ENST00000620995	ENSG00000277149	TYW1B	TRUE	FALSE
chr7	72744482	A	T	ENST00000620995	ENSG00000277149	TYW1B	TRUE	FALSE
chr7	72744483	C	A	ENST00000620995	ENSG00000277149	TYW1B	TRUE	FALSE
chr7	72744483	C	G	ENST00000620995	ENSG00000277149	TYW1B	TRUE	FALSE
chr7	72744483	C	T	ENST00000620995	ENSG00000277149	TYW1B	TRUE	FALSE
chr7	72744484	C	T	ENST00000620995	ENSG00000277149	TYW1B
chr7	72744486	C	T	ENST00000620995	ENSG00000277149	TYW1B
chr7	72744487	C	T	ENST00000620995	ENSG00000277149	TYW1B
chr7	72744489	A	T	ENST00000620995	ENSG00000277149	TYW1B
chr7	72744498	A	T	ENST00000620995	ENSG00000277149	TYW1B
chr7	72744503	T	A	ENST00000620995	ENSG00000277149	TYW1B
chr7	72744510	A	T	ENST00000620995	ENSG00000277149	TYW1B
chr7	72744517	A	T	ENST00000620995	ENSG00000277149	TYW1B
chr7	72744533	C	A	ENST00000620995	ENSG00000277149	TYW1B
chr7	72744537	G	T	ENST00000620995	ENSG00000277149	TYW1B
chr7	72744551	C	A	ENST00000620995	ENSG00000277149	TYW1B
chr7	72744555	C	T	ENST00000620995	ENSG00000277149	TYW1B
chr7	72744556	C	T	ENST00000620995	ENSG00000277149	TYW1B
chr7	72744572	G	A	ENST00000620995	ENSG00000277149	TYW1B
chr7	72744574	A	C	ENST00000620995	ENSG00000277149	TYW1B
chr7	72744574	A	T	ENST00000620995	ENSG00000277149	TYW1B
chr7	72744577	A	T	ENST00000620995	ENSG00000277149	TYW1B
chr7	72744587	C	A	ENST00000620995	ENSG00000277149	TYW1B
chr7	72744602	C	A	ENST00000620995	ENSG00000277149	TYW1B	TRUE	FALSE
chr7	72744602	C	G	ENST00000620995	ENSG00000277149	TYW1B	TRUE	FALSE
chr7	72744602	C	T	ENST00000620995	ENSG00000277149	TYW1B	TRUE	FALSE
chr7	72744603	T	A	ENST00000620995	ENSG00000277149	TYW1B	TRUE	FALSE
chr7	72744603	T	C	ENST00000620995	ENSG00000277149	TYW1B	TRUE	FALSE
chr7	72744603	T	G	ENST00000620995	ENSG00000277149	TYW1B	TRUE	FALSE
chr7	72777414	A	C	ENST00000620995	ENSG00000277149	TYW1B	TRUE	FALSE
chr7	72777414	A	G	ENST00000620995	ENSG00000277149	TYW1B	TRUE	FALSE
chr7	72777414	A	T	ENST00000620995	ENSG00000277149	TYW1B	TRUE	FALSE
chr7	72777415	C	A	ENST00000620995	ENSG00000277149	TYW1B	TRUE	FALSE
chr7	72777415	C	G	ENST00000620995	ENSG00000277149	TYW1B	TRUE	FALSE
chr7	72777415	C	T	ENST00000620995	ENSG00000277149	TYW1B	TRUE	FALSE
chr7	72777419	G	A	ENST00000620995	ENSG00000277149	TYW1B
chr7	72777422	T	A	ENST00000620995	ENSG00000277149	TYW1B
chr7	72777434	C	A	ENST00000620995	ENSG00000277149	TYW1B
chr7	72777437	G	A	ENST00000620995	ENSG00000277149	TYW1B
chr7	72777461	T	A	ENST00000620995	ENSG00000277149	TYW1B
chr7	72777464	T	A	ENST00000620995	ENSG00000277149	TYW1B
chr7	72777467	C	A	ENST00000620995	ENSG00000277149	TYW1B
chr7	72777476	C	A	ENST00000620995	ENSG00000277149	TYW1B
chr7	72777499	A	T	ENST00000620995	ENSG00000277149	TYW1B
chr7	72777509	T	A	ENST00000620995	ENSG00000277149	TYW1B
chr7	72777512	C	A	ENST00000620995	ENSG00000277149	TYW1B
chr7	72777515	C	A	ENST00000620995	ENSG00000277149	TYW1B
chr7	72777518	G	A	ENST00000620995	ENSG00000277149	TYW1B
chr7	72777521	G	A	ENST00000620995	ENSG00000277149	TYW1B
chr7	72777524	C	A	ENST00000620995	ENSG00000277149	TYW1B
chr7	72777527	T	A	ENST00000620995	ENSG00000277149	TYW1B
chr7	72777530	C	A	ENST00000620995	ENSG00000277149	TYW1B
chr7	72777533	T	A	ENST00000620995	ENSG00000277149	TYW1B
chr7	72777534	C	A	ENST00000620995	ENSG00000277149	TYW1B	TRUE	FALSE
chr7	72777534	C	G	ENST00000620995	ENSG00000277149	TYW1B	TRUE	FALSE
chr7	72777534	C	T	ENST00000620995	ENSG00000277149	TYW1B	TRUE	FALSE
chr7	72777535	T	A	ENST00000620995	ENSG00000277149	TYW1B	TRUE	FALSE
chr7	72777535	T	C	ENST00000620995	ENSG00000277149	TYW1B	TRUE	FALSE
chr7	72777535	T	G	ENST00000620995	ENSG00000277149	TYW1B	TRUE	FALSE
chr7	72802398	A	C	ENST00000620995	ENSG00000277149	TYW1B	TRUE	FALSE
chr7	72802398	A	G	ENST00000620995	ENSG00000277149	TYW1B	TRUE	FALSE
chr7	72802398	A	T	ENST00000620995	ENSG00000277149	TYW1B	TRUE	FALSE
chr7	72802399	C	A	ENST00000620995	ENSG00000277149	TYW1B	TRUE	FALSE
chr7	72802399	C	G	ENST00000620995	ENSG00000277149	TYW1B	TRUE	FALSE
chr7	72802399	C	T	ENST00000620995	ENSG00000277149	TYW1B	TRUE	FALSE
chr7	72802402	T	A	ENST00000620995	ENSG00000277149	TYW1B
chr7	72802405	C	A	ENST00000620995	ENSG00000277149	TYW1B
chr7	72802408	T	A	ENST00000620995	ENSG00000277149	TYW1B
chr7	72802411	T	A	ENST00000620995	ENSG00000277149	TYW1B
chr7	72802429	T	A	ENST00000620995	ENSG00000277149	TYW1B
chr7	72802434	A	T	ENST00000620995	ENSG00000277149	TYW1B
chr7	72802441	C	A	ENST00000620995	ENSG00000277149	TYW1B
chr7	72802468	G	A	ENST00000620995	ENSG00000277149	TYW1B
chr7	72802477	C	A	ENST00000620995	ENSG00000277149	TYW1B
chr7	72802489	C	A	ENST00000620995	ENSG00000277149	TYW1B
chr7	72802492	C	A	ENST00000620995	ENSG00000277149	TYW1B
chr7	72802495	C	A	ENST00000620995	ENSG00000277149	TYW1B
chr7	72802507	C	A	ENST00000620995	ENSG00000277149	TYW1B
chr7	72802516	C	A	ENST00000620995	ENSG00000277149	TYW1B
chr7	72802519	C	A	ENST00000620995	ENSG00000277149	TYW1B
chr7	72802522	C	A	ENST00000620995	ENSG00000277149	TYW1B
chr7	72802523	C	A	ENST00000620995	ENSG00000277149	TYW1B	TRUE	FALSE
chr7	72802523	C	G	ENST00000620995	ENSG00000277149	TYW1B	TRUE	FALSE
chr7	72802523	C	T	ENST00000620995	ENSG00000277149	TYW1B	TRUE	FALSE
chr7	72802524	T	A	ENST00000620995	ENSG00000277149	TYW1B	TRUE	FALSE
chr7	72802524	T	C	ENST00000620995	ENSG00000277149	TYW1B	TRUE	FALSE
chr7	72802524	T	G	ENST00000620995	ENSG00000277149	TYW1B	TRUE	FALSE
chr7	72807064	A	C	ENST00000620995	ENSG00000277149	TYW1B	TRUE	FALSE
chr7	72807064	A	G	ENST00000620995	ENSG00000277149	TYW1B	TRUE	FALSE
chr7	72807064	A	T	ENST00000620995	ENSG00000277149	TYW1B	TRUE	FALSE
chr7	72807065	C	A	ENST00000620995	ENSG00000277149	TYW1B	TRUE	FALSE
chr7	72807065	C	G	ENST00000620995	ENSG00000277149	TYW1B	TRUE	FALSE
chr7	72807065	C	T	ENST00000620995	ENSG00000277149	TYW1B	TRUE	FALSE
chr7	72807068	T	A	ENST00000620995	ENSG00000277149	TYW1B
chr7	72807077	T	A	ENST00000620995	ENSG00000277149	TYW1B
chr7	72807085	A	T	ENST00000620995	ENSG00000277149	TYW1B
chr7	72807089	C	A	ENST00000620995	ENSG00000277149	TYW1B
chr7	72807095	G	A	ENST00000620995	ENSG00000277149	TYW1B
chr7	72807098	C	A	ENST00000620995	ENSG00000277149	TYW1B
chr7	72807101	G	A	ENST00000620995	ENSG00000277149	TYW1B
chr7	72807107	C	A	ENST00000620995	ENSG00000277149	TYW1B
chr7	72807110	C	A	ENST00000620995	ENSG00000277149	TYW1B
chr7	72807113	C	A	ENST00000620995	ENSG00000277149	TYW1B
chr7	72807119	C	A	ENST00000620995	ENSG00000277149	TYW1B
chr7	72807122	C	A	ENST00000620995	ENSG00000277149	TYW1B
chr7	72807124	G	C	ENST00000620995	ENSG00000277149	TYW1B
chr7	72807124	G	T	ENST00000620995	ENSG00000277149	TYW1B
chr7	72807134	G	A	ENST00000620995	ENSG00000277149	TYW1B
chr7	72807143	C	A	ENST00000620995	ENSG00000277149	TYW1B
chr7	72807144	A	T	ENST00000620995	ENSG00000277149	TYW1B
chr7	72807149	T	A	ENST00000620995	ENSG00000277149	TYW1B
chr7	72807155	T	A	ENST00000620995	ENSG00000277149	TYW1B
chr7	72807158	T	A	ENST00000620995	ENSG00000277149	TYW1B
chr7	72807159	G	T	ENST00000620995	ENSG00000277149	TYW1B
chr7	72807171	A	T	ENST00000620995	ENSG00000277149	TYW1B
chr7	72807179	T	A	ENST00000620995	ENSG00000277149	TYW1B
chr7	72807182	T	A	ENST00000620995	ENSG00000277149	TYW1B
chr7	72807185	T	A	ENST00000620995	ENSG00000277149	TYW1B
chr7	72807188	C	A	ENST00000620995	ENSG00000277149	TYW1B
chr7	72807194	T	A	ENST00000620995	ENSG00000277149	TYW1B
chr7	72807197	G	A	ENST00000620995	ENSG00000277149	TYW1B
chr7	72807206	G	A	ENST00000620995	ENSG00000277149	TYW1B
chr7	72807212	G	A	ENST00000620995	ENSG00000277149	TYW1B
chr7	72807224	T	A	ENST00000620995	ENSG00000277149	TYW1B
chr7	72807230	T	A	ENST00000620995	ENSG00000277149	TYW1B
chr7	72807231	C	T	ENST00000620995	ENSG00000277149	TYW1B
chr7	72807232	C	T	ENST00000620995	ENSG00000277149	TYW1B
chr7	72807239	T	A	ENST00000620995	ENSG00000277149	TYW1B
chr7	72807251	C	A	ENST00000620995	ENSG00000277149	TYW1B
chr7	72807266	T	A	ENST00000620995	ENSG00000277149	TYW1B
chr7	72807272	T	A	ENST00000620995	ENSG00000277149	TYW1B
chr7	72807282	G	T	ENST00000620995	ENSG00000277149	TYW1B
chr7	72807293	C	A	ENST00000620995	ENSG00000277149	TYW1B
chr7	72807299	G	A	ENST00000620995	ENSG00000277149	TYW1B
chr7	72807327	C	T	ENST00000620995	ENSG00000277149	TYW1B
chr7	72807328	C	T	ENST00000620995	ENSG00000277149	TYW1B
chr7	72807333	C	T	ENST00000620995	ENSG00000277149	TYW1B
chr7	72807334	C	T	ENST00000620995	ENSG00000277149	TYW1B
chr7	72807338	T	A	ENST00000620995	ENSG00000277149	TYW1B
chr7	72807350	T	A	ENST00000620995	ENSG00000277149	TYW1B
chr7	72807357	C	A	ENST00000620995	ENSG00000277149	TYW1B	TRUE	FALSE
chr7	72807357	C	G	ENST00000620995	ENSG00000277149	TYW1B	TRUE	FALSE
chr7	72807357	C	T	ENST00000620995	ENSG00000277149	TYW1B	TRUE	FALSE
chr7	72807358	T	A	ENST00000620995	ENSG00000277149	TYW1B	TRUE	FALSE
chr7	72807358	T	C	ENST00000620995	ENSG00000277149	TYW1B	TRUE	FALSE
chr7	72807358	T	G	ENST00000620995	ENSG00000277149	TYW1B	TRUE	FALSE
chr7	72810469	A	C	ENST00000620995	ENSG00000277149	TYW1B	TRUE	FALSE
chr7	72810469	A	G	ENST00000620995	ENSG00000277149	TYW1B	TRUE	FALSE
chr7	72810469	A	T	ENST00000620995	ENSG00000277149	TYW1B	TRUE	FALSE
chr7	72810470	C	A	ENST00000620995	ENSG00000277149	TYW1B	TRUE	FALSE
chr7	72810470	C	G	ENST00000620995	ENSG00000277149	TYW1B	TRUE	FALSE
chr7	72810470	C	T	ENST00000620995	ENSG00000277149	TYW1B	TRUE	FALSE
chr7	72810473	T	A	ENST00000620995	ENSG00000277149	TYW1B
chr7	72810489	A	C	ENST00000620995	ENSG00000277149	TYW1B
chr7	72810489	A	T	ENST00000620995	ENSG00000277149	TYW1B
chr7	72810503	C	A	ENST00000620995	ENSG00000277149	TYW1B
chr7	72810524	T	A	ENST00000620995	ENSG00000277149	TYW1B
chr7	72810533	T	A	ENST00000620995	ENSG00000277149	TYW1B
chr7	72810537	G	C	ENST00000620995	ENSG00000277149	TYW1B
chr7	72810537	G	T	ENST00000620995	ENSG00000277149	TYW1B
chr7	72810545	T	A	ENST00000620995	ENSG00000277149	TYW1B
chr7	72810554	G	A	ENST00000620995	ENSG00000277149	TYW1B
chr7	72810572	C	A	ENST00000620995	ENSG00000277149	TYW1B
chr7	72810575	C	A	ENST00000620995	ENSG00000277149	TYW1B
chr7	72810577	A	C	ENST00000620995	ENSG00000277149	TYW1B
chr7	72810577	A	T	ENST00000620995	ENSG00000277149	TYW1B
chr7	72810579	C	T	ENST00000620995	ENSG00000277149	TYW1B
chr7	72810580	C	T	ENST00000620995	ENSG00000277149	TYW1B
chr7	72810584	T	A	ENST00000620995	ENSG00000277149	TYW1B
chr7	72810585	G	T	ENST00000620995	ENSG00000277149	TYW1B
chr7	72810591	C	T	ENST00000620995	ENSG00000277149	TYW1B
chr7	72810592	C	T	ENST00000620995	ENSG00000277149	TYW1B
chr7	72810596	C	A	ENST00000620995	ENSG00000277149	TYW1B
chr7	72810605	C	A	ENST00000620995	ENSG00000277149	TYW1B
chr7	72810624	G	C	ENST00000620995	ENSG00000277149	TYW1B
chr7	72810624	G	T	ENST00000620995	ENSG00000277149	TYW1B
chr7	72810645	A	T	ENST00000620995	ENSG00000277149	TYW1B
chr7	72810656	T	A	ENST00000620995	ENSG00000277149	TYW1B
chr7	72810666	C	A	ENST00000620995	ENSG00000277149	TYW1B	TRUE	FALSE
chr7	72810666	C	G	ENST00000620995	ENSG00000277149	TYW1B	TRUE	FALSE
chr7	72810666	C	T	ENST00000620995	ENSG00000277149	TYW1B	TRUE	FALSE
chr7	72810667	T	A	ENST00000620995	ENSG00000277149	TYW1B	TRUE	FALSE
chr7	72810667	T	C	ENST00000620995	ENSG00000277149	TYW1B	TRUE	FALSE
chr7	72810667	T	G	ENST00000620995	ENSG00000277149	TYW1B	TRUE	FALSE
chr7	72815378	A	C	ENST00000620995	ENSG00000277149	TYW1B	TRUE	FALSE
chr7	72815378	A	G	ENST00000620995	ENSG00000277149	TYW1B	TRUE	FALSE
chr7	72815378	A	T	ENST00000620995	ENSG00000277149	TYW1B	TRUE	FALSE
chr7	72815379	C	A	ENST00000620995	ENSG00000277149	TYW1B	TRUE	FALSE
chr7	72815379	C	G	ENST00000620995	ENSG00000277149	TYW1B	TRUE	FALSE
chr7	72815379	C	T	ENST00000620995	ENSG00000277149	TYW1B	TRUE	FALSE
chr7	72815382	C	A	ENST00000620995	ENSG00000277149	TYW1B
chr7	72815385	C	A	ENST00000620995	ENSG00000277149	TYW1B
chr7	72815407	A	C	ENST00000620995	ENSG00000277149	TYW1B
chr7	72815407	A	T	ENST00000620995	ENSG00000277149	TYW1B
chr7	72815412	C	A	ENST00000620995	ENSG00000277149	TYW1B
chr7	72815415	T	A	ENST00000620995	ENSG00000277149	TYW1B
chr7	72815460	C	A	ENST00000620995	ENSG00000277149	TYW1B
chr7	72815481	C	A	ENST00000620995	ENSG00000277149	TYW1B
chr7	72815482	C	A	ENST00000620995	ENSG00000277149	TYW1B	TRUE	FALSE
chr7	72815482	C	G	ENST00000620995	ENSG00000277149	TYW1B	TRUE	FALSE
chr7	72815482	C	T	ENST00000620995	ENSG00000277149	TYW1B	TRUE	FALSE
chr7	72815483	T	A	ENST00000620995	ENSG00000277149	TYW1B	TRUE	FALSE
chr7	72815483	T	C	ENST00000620995	ENSG00000277149	TYW1B	TRUE	FALSE
chr7	72815483	T	G	ENST00000620995	ENSG00000277149	TYW1B	TRUE	FALSE
chr7	72826853	A	C	ENST00000620995	ENSG00000277149	TYW1B	TRUE	FALSE
chr7	72826853	A	G	ENST00000620995	ENSG00000277149	TYW1B	FALSE	FALSE
chr7	72826853	A	T	ENST00000620995	ENSG00000277149	TYW1B	TRUE	FALSE
chr7	72826854	C	A	ENST00000620995	ENSG00000277149	TYW1B	TRUE	FALSE
chr7	72826854	C	G	ENST00000620995	ENSG00000277149	TYW1B	TRUE	FALSE
chr7	72826854	C	T	ENST00000620995	ENSG00000277149	TYW1B	TRUE	FALSE
chr7	72826857	G	A	ENST00000620995	ENSG00000277149	TYW1B
chr7	72826863	C	A	ENST00000620995	ENSG00000277149	TYW1B
chr7	72826875	G	A	ENST00000620995	ENSG00000277149	TYW1B
chr7	72826879	A	T	ENST00000620995	ENSG00000277149	TYW1B
chr7	72826885	C	T	ENST00000620995	ENSG00000277149	TYW1B
chr7	72826886	C	T	ENST00000620995	ENSG00000277149	TYW1B
chr7	72826915	A	C	ENST00000620995	ENSG00000277149	TYW1B	TRUE	TRUE
chr7	72826915	A	T	ENST00000620995	ENSG00000277149	TYW1B	TRUE	TRUE
chr7	72826921	G	C	ENST00000620995	ENSG00000277149	TYW1B	TRUE	FALSE
chr7	72826921	G	T	ENST00000620995	ENSG00000277149	TYW1B	TRUE	FALSE
chr7	72826936	C	T	ENST00000620995	ENSG00000277149	TYW1B	TRUE	FALSE
chr7	72826937	C	T	ENST00000620995	ENSG00000277149	TYW1B	TRUE	FALSE
chr7	72826940	A	C	ENST00000620995	ENSG00000277149	TYW1B	FALSE	FALSE
chr7	72826940	A	T	ENST00000620995	ENSG00000277149	TYW1B	FALSE	FALSE
chr7	72826943	G	C	ENST00000620995	ENSG00000277149	TYW1B	FALSE	FALSE
chr7	72826943	G	T	ENST00000620995	ENSG00000277149	TYW1B	FALSE	FALSE
chr7	72826949	A	C	ENST00000620995	ENSG00000277149	TYW1B	FALSE	FALSE
chr7	72826949	A	T	ENST00000620995	ENSG00000277149	TYW1B	FALSE	FALSE
chr7	72826955	G	C	ENST00000620995	ENSG00000277149	TYW1B	FALSE	FALSE
chr7	72826955	G	T	ENST00000620995	ENSG00000277149	TYW1B	FALSE	FALSE
chr7	72826966	C	T	ENST00000620995	ENSG00000277149	TYW1B	FALSE	FALSE
chr7	72826967	C	T	ENST00000620995	ENSG00000277149	TYW1B	FALSE	FALSE
chr7	72826986	C	A	ENST00000620995	ENSG00000277149	TYW1B	TRUE	FALSE
chr7	72826986	C	G	ENST00000620995	ENSG00000277149	TYW1B	TRUE	FALSE
chr7	72826986	C	T	ENST00000620995	ENSG00000277149	TYW1B	TRUE	FALSE
chr7	72826987	T	A	ENST00000620995	ENSG00000277149	TYW1B	TRUE	FALSE
chr7	72826987	T	C	ENST00000620995	ENSG00000277149	TYW1B	TRUE	FALSE
chr7	72826987	T	G	ENST00000620995	ENSG00000277149	TYW1B	TRUE	FALSE
chr7	72828070	A	C	ENST00000620995	ENSG00000277149	TYW1B	TRUE	FALSE
chr7	72828070	A	G	ENST00000620995	ENSG00000277149	TYW1B	TRUE	FALSE
chr7	72828070	A	T	ENST00000620995	ENSG00000277149	TYW1B	TRUE	FALSE
chr7	72828071	C	A	ENST00000620995	ENSG00000277149	TYW1B	TRUE	FALSE
chr7	72828071	C	G	ENST00000620995	ENSG00000277149	TYW1B	TRUE	FALSE
chr7	72828071	C	T	ENST00000620995	ENSG00000277149	TYW1B	TRUE	FALSE
chr7	72925146	G	T	ENST00000434423	ENSG00000196313	POM121	FALSE	FALSE
chr7	72925155	G	T	ENST00000434423	ENSG00000196313	POM121	FALSE	FALSE
chr7	72925205	C	A	ENST00000434423	ENSG00000196313	POM121	TRUE	TRUE
chr7	72925240	C	A	ENST00000434423	ENSG00000196313	POM121	TRUE	TRUE
chr7	72925255	T	A	ENST00000434423	ENSG00000196313	POM121	TRUE	TRUE
chr7	72925255	T	G	ENST00000434423	ENSG00000196313	POM121	TRUE	TRUE
chr7	72925262	C	A	ENST00000434423	ENSG00000196313	POM121	TRUE	TRUE
chr7	72925262	C	G	ENST00000434423	ENSG00000196313	POM121	TRUE	TRUE
chr7	72925291	G	A	ENST00000434423	ENSG00000196313	POM121	TRUE	TRUE
chr7	72925292	G	A	ENST00000434423	ENSG00000196313	POM121	TRUE	TRUE
chr7	72925318	G	A	ENST00000434423	ENSG00000196313	POM121	TRUE	TRUE
chr7	72925319	G	A	ENST00000434423	ENSG00000196313	POM121	TRUE	TRUE
chr7	72925321	G	A	ENST00000434423	ENSG00000196313	POM121	TRUE	TRUE
chr7	72925322	G	A	ENST00000434423	ENSG00000196313	POM121	TRUE	TRUE
chr7	72925323	G	T	ENST00000434423	ENSG00000196313	POM121	TRUE	TRUE
chr7	72925335	G	T	ENST00000434423	ENSG00000196313	POM121	TRUE	TRUE
chr7	72925341	C	T	ENST00000434423	ENSG00000196313	POM121
chr7	72925348	C	A	ENST00000434423	ENSG00000196313	POM121
chr7	72925357	T	A	ENST00000434423	ENSG00000196313	POM121
chr7	72925374	A	T	ENST00000434423	ENSG00000196313	POM121
chr7	72925396	T	A	ENST00000434423	ENSG00000196313	POM121
chr7	72925413	A	T	ENST00000434423	ENSG00000196313	POM121
chr7	72925428	C	T	ENST00000434423	ENSG00000196313	POM121
chr7	72925444	C	A	ENST00000434423	ENSG00000196313	POM121	TRUE	TRUE
chr7	72925455	A	T	ENST00000434423	ENSG00000196313	POM121	TRUE	TRUE
chr7	72925459	C	A	ENST00000434423	ENSG00000196313	POM121	TRUE	TRUE
chr7	72925470	G	T	ENST00000434423	ENSG00000196313	POM121	TRUE	TRUE
chr7	72925482	G	T	ENST00000434423	ENSG00000196313	POM121	TRUE	TRUE
chr7	72925500	G	T	ENST00000434423	ENSG00000196313	POM121
chr7	72925503	G	T	ENST00000434423	ENSG00000196313	POM121
chr7	72925518	G	T	ENST00000434423	ENSG00000196313	POM121
chr7	72925541	C	A	ENST00000434423	ENSG00000196313	POM121
chr7	72925541	C	G	ENST00000434423	ENSG00000196313	POM121
chr7	72925548	A	T	ENST00000434423	ENSG00000196313	POM121
chr7	72925563	C	T	ENST00000434423	ENSG00000196313	POM121
chr7	72925581	G	T	ENST00000434423	ENSG00000196313	POM121
chr7	72925587	C	T	ENST00000434423	ENSG00000196313	POM121
chr7	72925715	C	A	ENST00000434423	ENSG00000196313	POM121
chr7	72925715	C	G	ENST00000434423	ENSG00000196313	POM121
chr7	72925740	C	T	ENST00000434423	ENSG00000196313	POM121
chr7	72925766	G	A	ENST00000434423	ENSG00000196313	POM121	TRUE	FALSE
chr7	72925766	G	C	ENST00000434423	ENSG00000196313	POM121	TRUE	FALSE
chr7	72925766	G	T	ENST00000434423	ENSG00000196313	POM121	TRUE	FALSE
chr7	72925767	T	A	ENST00000434423	ENSG00000196313	POM121	TRUE	FALSE
chr7	72925767	T	C	ENST00000434423	ENSG00000196313	POM121	TRUE	FALSE
chr7	72925767	T	G	ENST00000434423	ENSG00000196313	POM121	TRUE	FALSE
chr7	72926260	A	C	ENST00000434423	ENSG00000196313	POM121	TRUE	FALSE
chr7	72926260	A	G	ENST00000434423	ENSG00000196313	POM121	TRUE	FALSE
chr7	72926260	A	T	ENST00000434423	ENSG00000196313	POM121	TRUE	FALSE
chr7	72926261	G	A	ENST00000434423	ENSG00000196313	POM121	TRUE	FALSE
chr7	72926261	G	C	ENST00000434423	ENSG00000196313	POM121	TRUE	FALSE
chr7	72926261	G	T	ENST00000434423	ENSG00000196313	POM121	TRUE	FALSE
chr7	72926268	T	A	ENST00000434423	ENSG00000196313	POM121	TRUE	TRUE
chr7	72926276	T	A	ENST00000434423	ENSG00000196313	POM121	TRUE	TRUE
chr7	72926276	T	G	ENST00000434423	ENSG00000196313	POM121	TRUE	TRUE
chr7	72926302	A	T	ENST00000434423	ENSG00000196313	POM121
chr7	72926305	A	T	ENST00000434423	ENSG00000196313	POM121
chr7	72926313	T	A	ENST00000434423	ENSG00000196313	POM121
chr7	72926313	T	G	ENST00000434423	ENSG00000196313	POM121
chr7	72926323	C	T	ENST00000434423	ENSG00000196313	POM121
chr7	72926329	C	T	ENST00000434423	ENSG00000196313	POM121
chr7	72926334	T	A	ENST00000434423	ENSG00000196313	POM121
chr7	72926334	T	G	ENST00000434423	ENSG00000196313	POM121
chr7	72926340	T	A	ENST00000434423	ENSG00000196313	POM121
chr7	72926364	C	A	ENST00000434423	ENSG00000196313	POM121
chr7	72926366	G	A	ENST00000434423	ENSG00000196313	POM121
chr7	72926367	G	A	ENST00000434423	ENSG00000196313	POM121
chr7	72926376	T	A	ENST00000434423	ENSG00000196313	POM121
chr7	72926376	T	G	ENST00000434423	ENSG00000196313	POM121
chr7	72926380	A	T	ENST00000434423	ENSG00000196313	POM121
chr7	72926383	A	T	ENST00000434423	ENSG00000196313	POM121
chr7	72926421	T	A	ENST00000434423	ENSG00000196313	POM121
chr7	72926455	A	T	ENST00000434423	ENSG00000196313	POM121
chr7	72926458	A	T	ENST00000434423	ENSG00000196313	POM121
chr7	72926465	C	A	ENST00000434423	ENSG00000196313	POM121
chr7	72926478	G	A	ENST00000434423	ENSG00000196313	POM121	TRUE	FALSE
chr7	72926478	G	C	ENST00000434423	ENSG00000196313	POM121	TRUE	FALSE
chr7	72926478	G	T	ENST00000434423	ENSG00000196313	POM121	TRUE	FALSE
chr7	72926479	T	A	ENST00000434423	ENSG00000196313	POM121	TRUE	FALSE
chr7	72926479	T	C	ENST00000434423	ENSG00000196313	POM121	TRUE	FALSE
chr7	72926479	T	G	ENST00000434423	ENSG00000196313	POM121	TRUE	FALSE
chr7	72926800	A	C	ENST00000434423	ENSG00000196313	POM121	TRUE	FALSE
chr7	72926800	A	G	ENST00000434423	ENSG00000196313	POM121	TRUE	FALSE
chr7	72926800	A	T	ENST00000434423	ENSG00000196313	POM121	TRUE	FALSE
chr7	72926801	G	A	ENST00000434423	ENSG00000196313	POM121	TRUE	FALSE
chr7	72926801	G	C	ENST00000434423	ENSG00000196313	POM121	TRUE	FALSE
chr7	72926801	G	T	ENST00000434423	ENSG00000196313	POM121	TRUE	FALSE
chr7	72926806	G	T	ENST00000434423	ENSG00000196313	POM121	TRUE	TRUE
chr7	72926809	C	T	ENST00000434423	ENSG00000196313	POM121	TRUE	TRUE
chr7	72926822	C	A	ENST00000434423	ENSG00000196313	POM121	TRUE	TRUE
chr7	72926822	C	G	ENST00000434423	ENSG00000196313	POM121	TRUE	TRUE
chr7	72926834	C	A	ENST00000434423	ENSG00000196313	POM121	TRUE	TRUE
chr7	72926834	C	G	ENST00000434423	ENSG00000196313	POM121	TRUE	TRUE
chr7	72926840	C	A	ENST00000434423	ENSG00000196313	POM121	TRUE	TRUE
chr7	72926840	C	G	ENST00000434423	ENSG00000196313	POM121	TRUE	TRUE
chr7	72926862	T	A	ENST00000434423	ENSG00000196313	POM121	TRUE	TRUE
chr7	72926866	A	T	ENST00000434423	ENSG00000196313	POM121	TRUE	TRUE
chr7	72926869	G	T	ENST00000434423	ENSG00000196313	POM121	TRUE	TRUE
chr7	72926890	A	T	ENST00000434423	ENSG00000196313	POM121	TRUE	TRUE
chr7	72926893	G	T	ENST00000434423	ENSG00000196313	POM121	TRUE	TRUE
chr7	72926896	A	T	ENST00000434423	ENSG00000196313	POM121	TRUE	TRUE
chr7	72926899	G	T	ENST00000434423	ENSG00000196313	POM121	TRUE	TRUE
chr7	72926902	A	T	ENST00000434423	ENSG00000196313	POM121	TRUE	TRUE
chr7	72926905	A	T	ENST00000434423	ENSG00000196313	POM121	TRUE	TRUE
chr7	72926917	G	T	ENST00000434423	ENSG00000196313	POM121	TRUE	TRUE
chr7	72926920	G	T	ENST00000434423	ENSG00000196313	POM121	TRUE	TRUE
chr7	72926923	G	T	ENST00000434423	ENSG00000196313	POM121	TRUE	TRUE
chr7	72926929	C	T	ENST00000434423	ENSG00000196313	POM121	TRUE	TRUE
chr7	72926947	C	T	ENST00000434423	ENSG00000196313	POM121	TRUE	TRUE
chr7	72926950	G	T	ENST00000434423	ENSG00000196313	POM121	TRUE	TRUE
chr7	72926956	A	T	ENST00000434423	ENSG00000196313	POM121	TRUE	TRUE
chr7	72926959	A	T	ENST00000434423	ENSG00000196313	POM121	TRUE	TRUE
chr7	72926964	G	A	ENST00000434423	ENSG00000196313	POM121	TRUE	TRUE
chr7	72926964	G	C	ENST00000434423	ENSG00000196313	POM121	TRUE	TRUE
chr7	72926964	G	T	ENST00000434423	ENSG00000196313	POM121	TRUE	TRUE
chr7	72926965	T	A	ENST00000434423	ENSG00000196313	POM121	TRUE	TRUE
chr7	72926965	T	C	ENST00000434423	ENSG00000196313	POM121	TRUE	FALSE
chr7	72926965	T	G	ENST00000434423	ENSG00000196313	POM121	TRUE	TRUE
chr7	72928383	A	C	ENST00000434423	ENSG00000196313	POM121	TRUE	FALSE
chr7	72928383	A	G	ENST00000434423	ENSG00000196313	POM121	TRUE	FALSE
chr7	72928383	A	T	ENST00000434423	ENSG00000196313	POM121	TRUE	FALSE
chr7	72928384	G	A	ENST00000434423	ENSG00000196313	POM121	TRUE	FALSE
chr7	72928384	G	C	ENST00000434423	ENSG00000196313	POM121	TRUE	FALSE
chr7	72928384	G	T	ENST00000434423	ENSG00000196313	POM121	TRUE	FALSE
chr7	72928407	G	T	ENST00000434423	ENSG00000196313	POM121
chr7	72928414	C	A	ENST00000434423	ENSG00000196313	POM121
chr7	72928414	C	G	ENST00000434423	ENSG00000196313	POM121
chr7	72928422	G	T	ENST00000434423	ENSG00000196313	POM121
chr7	72928440	G	T	ENST00000434423	ENSG00000196313	POM121
chr7	72928464	A	T	ENST00000434423	ENSG00000196313	POM121
chr7	72928466	G	A	ENST00000434423	ENSG00000196313	POM121	TRUE	FALSE
chr7	72928466	G	C	ENST00000434423	ENSG00000196313	POM121	TRUE	FALSE
chr7	72928466	G	T	ENST00000434423	ENSG00000196313	POM121	TRUE	FALSE
chr7	72928467	T	A	ENST00000434423	ENSG00000196313	POM121	TRUE	FALSE
chr7	72928467	T	C	ENST00000434423	ENSG00000196313	POM121	TRUE	FALSE
chr7	72928467	T	G	ENST00000434423	ENSG00000196313	POM121	TRUE	FALSE
chr7	72929938	A	C	ENST00000434423	ENSG00000196313	POM121	TRUE	FALSE
chr7	72929938	A	G	ENST00000434423	ENSG00000196313	POM121	TRUE	FALSE
chr7	72929938	A	T	ENST00000434423	ENSG00000196313	POM121	TRUE	FALSE
chr7	72929939	G	A	ENST00000434423	ENSG00000196313	POM121	TRUE	FALSE
chr7	72929939	G	C	ENST00000434423	ENSG00000196313	POM121	TRUE	FALSE
chr7	72929939	G	T	ENST00000434423	ENSG00000196313	POM121	TRUE	FALSE
chr7	72929953	A	T	ENST00000434423	ENSG00000196313	POM121
chr7	72929956	A	T	ENST00000434423	ENSG00000196313	POM121
chr7	72929971	C	T	ENST00000434423	ENSG00000196313	POM121
chr7	72929978	C	A	ENST00000434423	ENSG00000196313	POM121
chr7	72929978	C	G	ENST00000434423	ENSG00000196313	POM121
chr7	72929990	T	A	ENST00000434423	ENSG00000196313	POM121
chr7	72929995	A	T	ENST00000434423	ENSG00000196313	POM121
chr7	72929998	A	T	ENST00000434423	ENSG00000196313	POM121
chr7	72930004	C	T	ENST00000434423	ENSG00000196313	POM121
chr7	72930026	T	A	ENST00000434423	ENSG00000196313	POM121
chr7	72930039	C	A	ENST00000434423	ENSG00000196313	POM121
chr7	72930039	C	G	ENST00000434423	ENSG00000196313	POM121
chr7	72930087	C	A	ENST00000434423	ENSG00000196313	POM121
chr7	72930087	C	G	ENST00000434423	ENSG00000196313	POM121
chr7	72930097	C	T	ENST00000434423	ENSG00000196313	POM121
chr7	72930107	C	A	ENST00000434423	ENSG00000196313	POM121
chr7	72930107	C	G	ENST00000434423	ENSG00000196313	POM121
chr7	72930109	C	T	ENST00000434423	ENSG00000196313	POM121
chr7	72930112	G	A	ENST00000434423	ENSG00000196313	POM121	TRUE	TRUE
chr7	72930112	G	C	ENST00000434423	ENSG00000196313	POM121	TRUE	TRUE
chr7	72930112	G	T	ENST00000434423	ENSG00000196313	POM121	TRUE	TRUE
chr7	72930113	T	A	ENST00000434423	ENSG00000196313	POM121	TRUE	TRUE
chr7	72930113	T	C	ENST00000434423	ENSG00000196313	POM121	TRUE	FALSE
chr7	72930113	T	G	ENST00000434423	ENSG00000196313	POM121	TRUE	TRUE
chr7	72938588	A	C	ENST00000434423	ENSG00000196313	POM121	TRUE	FALSE
chr7	72938588	A	G	ENST00000434423	ENSG00000196313	POM121	TRUE	FALSE
chr7	72938588	A	T	ENST00000434423	ENSG00000196313	POM121	TRUE	FALSE
chr7	72938589	G	A	ENST00000434423	ENSG00000196313	POM121	TRUE	FALSE
chr7	72938589	G	C	ENST00000434423	ENSG00000196313	POM121	TRUE	FALSE
chr7	72938589	G	T	ENST00000434423	ENSG00000196313	POM121	TRUE	FALSE
chr7	72938594	G	A	ENST00000434423	ENSG00000196313	POM121	TRUE	TRUE
chr7	72938595	G	A	ENST00000434423	ENSG00000196313	POM121	TRUE	TRUE
chr7	72938596	A	T	ENST00000434423	ENSG00000196313	POM121	TRUE	TRUE
chr7	72938599	A	T	ENST00000434423	ENSG00000196313	POM121	TRUE	TRUE
chr7	72938615	C	A	ENST00000434423	ENSG00000196313	POM121	TRUE	TRUE
chr7	72938615	C	G	ENST00000434423	ENSG00000196313	POM121	TRUE	TRUE
chr7	72938618	C	A	ENST00000434423	ENSG00000196313	POM121	TRUE	TRUE
chr7	72938618	C	G	ENST00000434423	ENSG00000196313	POM121	TRUE	TRUE
chr7	72938650	C	T	ENST00000434423	ENSG00000196313	POM121	TRUE	TRUE
chr7	72938659	G	T	ENST00000434423	ENSG00000196313	POM121	TRUE	TRUE
chr7	72938671	A	T	ENST00000434423	ENSG00000196313	POM121	TRUE	TRUE
chr7	72938674	A	T	ENST00000434423	ENSG00000196313	POM121	TRUE	TRUE
chr7	72938680	A	T	ENST00000434423	ENSG00000196313	POM121	TRUE	TRUE
chr7	72938682	G	A	ENST00000434423	ENSG00000196313	POM121	TRUE	FALSE
chr7	72938682	G	C	ENST00000434423	ENSG00000196313	POM121	TRUE	FALSE
chr7	72938682	G	T	ENST00000434423	ENSG00000196313	POM121	TRUE	FALSE
chr7	72938683	T	A	ENST00000434423	ENSG00000196313	POM121	TRUE	FALSE
chr7	72938683	T	C	ENST00000434423	ENSG00000196313	POM121	TRUE	FALSE
chr7	72938683	T	G	ENST00000434423	ENSG00000196313	POM121	TRUE	FALSE
chr7	72939334	A	C	ENST00000434423	ENSG00000196313	POM121	TRUE	FALSE
chr7	72939334	A	G	ENST00000434423	ENSG00000196313	POM121	TRUE	FALSE
chr7	72939334	A	T	ENST00000434423	ENSG00000196313	POM121	TRUE	FALSE
chr7	72939335	G	A	ENST00000434423	ENSG00000196313	POM121	TRUE	FALSE
chr7	72939335	G	C	ENST00000434423	ENSG00000196313	POM121	TRUE	FALSE
chr7	72939335	G	T	ENST00000434423	ENSG00000196313	POM121	TRUE	FALSE
chr7	72939337	G	T	ENST00000434423	ENSG00000196313	POM121
chr7	72939340	G	T	ENST00000434423	ENSG00000196313	POM121
chr7	72939343	G	T	ENST00000434423	ENSG00000196313	POM121
chr7	72939351	T	A	ENST00000434423	ENSG00000196313	POM121
chr7	72939368	C	A	ENST00000434423	ENSG00000196313	POM121
chr7	72939368	C	G	ENST00000434423	ENSG00000196313	POM121
chr7	72939377	T	A	ENST00000434423	ENSG00000196313	POM121
chr7	72939391	G	T	ENST00000434423	ENSG00000196313	POM121
chr7	72939397	C	T	ENST00000434423	ENSG00000196313	POM121
chr7	72939400	G	T	ENST00000434423	ENSG00000196313	POM121
chr7	72939403	G	T	ENST00000434423	ENSG00000196313	POM121
chr7	72939406	A	T	ENST00000434423	ENSG00000196313	POM121
chr7	72939410	G	A	ENST00000434423	ENSG00000196313	POM121	TRUE	FALSE
chr7	72939410	G	C	ENST00000434423	ENSG00000196313	POM121	TRUE	FALSE
chr7	72939410	G	T	ENST00000434423	ENSG00000196313	POM121	TRUE	FALSE
chr7	72939411	T	A	ENST00000434423	ENSG00000196313	POM121	TRUE	FALSE
chr7	72939411	T	C	ENST00000434423	ENSG00000196313	POM121	TRUE	FALSE
chr7	72939411	T	G	ENST00000434423	ENSG00000196313	POM121	TRUE	FALSE
chr7	72939845	A	C	ENST00000434423	ENSG00000196313	POM121	TRUE	FALSE
chr7	72939845	A	G	ENST00000434423	ENSG00000196313	POM121	TRUE	FALSE
chr7	72939845	A	T	ENST00000434423	ENSG00000196313	POM121	TRUE	FALSE
chr7	72939846	G	A	ENST00000434423	ENSG00000196313	POM121	TRUE	FALSE
chr7	72939846	G	C	ENST00000434423	ENSG00000196313	POM121	TRUE	FALSE
chr7	72939846	G	T	ENST00000434423	ENSG00000196313	POM121	TRUE	FALSE
chr7	72939867	A	T	ENST00000434423	ENSG00000196313	POM121
chr7	72939870	A	T	ENST00000434423	ENSG00000196313	POM121
chr7	72939873	C	T	ENST00000434423	ENSG00000196313	POM121
chr7	72939880	C	A	ENST00000434423	ENSG00000196313	POM121
chr7	72939888	C	T	ENST00000434423	ENSG00000196313	POM121
chr7	72939912	C	T	ENST00000434423	ENSG00000196313	POM121
chr7	72939918	A	T	ENST00000434423	ENSG00000196313	POM121
chr7	72939924	A	T	ENST00000434423	ENSG00000196313	POM121
chr7	72939930	C	T	ENST00000434423	ENSG00000196313	POM121
chr7	72939948	C	T	ENST00000434423	ENSG00000196313	POM121
chr7	72939954	G	T	ENST00000434423	ENSG00000196313	POM121
chr7	72939957	C	T	ENST00000434423	ENSG00000196313	POM121
chr7	72939967	T	A	ENST00000434423	ENSG00000196313	POM121
chr7	72939969	G	A	ENST00000434423	ENSG00000196313	POM121	TRUE	FALSE
chr7	72939969	G	C	ENST00000434423	ENSG00000196313	POM121	TRUE	TRUE
chr7	72939969	G	T	ENST00000434423	ENSG00000196313	POM121	TRUE	TRUE
chr7	72939970	T	A	ENST00000434423	ENSG00000196313	POM121	TRUE	TRUE
chr7	72939970	T	C	ENST00000434423	ENSG00000196313	POM121	TRUE	FALSE
chr7	72939970	T	G	ENST00000434423	ENSG00000196313	POM121	TRUE	TRUE
chr7	72940412	A	C	ENST00000434423	ENSG00000196313	POM121	TRUE	FALSE
chr7	72940412	A	G	ENST00000434423	ENSG00000196313	POM121	TRUE	FALSE
chr7	72940412	A	T	ENST00000434423	ENSG00000196313	POM121	TRUE	FALSE
chr7	72940413	G	A	ENST00000434423	ENSG00000196313	POM121	TRUE	FALSE
chr7	72940413	G	C	ENST00000434423	ENSG00000196313	POM121	TRUE	FALSE
chr7	72940413	G	T	ENST00000434423	ENSG00000196313	POM121	TRUE	FALSE
chr7	72940426	C	T	ENST00000434423	ENSG00000196313	POM121
chr7	72940437	T	A	ENST00000434423	ENSG00000196313	POM121
chr7	72940437	T	G	ENST00000434423	ENSG00000196313	POM121
chr7	72940439	C	A	ENST00000434423	ENSG00000196313	POM121
chr7	72940450	G	T	ENST00000434423	ENSG00000196313	POM121
chr7	72940463	T	A	ENST00000434423	ENSG00000196313	POM121
chr7	72940463	T	G	ENST00000434423	ENSG00000196313	POM121
chr7	72940465	G	T	ENST00000434423	ENSG00000196313	POM121
chr7	72940468	A	T	ENST00000434423	ENSG00000196313	POM121
chr7	72940471	A	T	ENST00000434423	ENSG00000196313	POM121
chr7	72940478	C	A	ENST00000434423	ENSG00000196313	POM121
chr7	72940478	C	G	ENST00000434423	ENSG00000196313	POM121
chr7	72940481	T	A	ENST00000434423	ENSG00000196313	POM121
chr7	72940481	T	G	ENST00000434423	ENSG00000196313	POM121
chr7	72940483	C	T	ENST00000434423	ENSG00000196313	POM121
chr7	72940487	G	A	ENST00000434423	ENSG00000196313	POM121
chr7	72940488	G	A	ENST00000434423	ENSG00000196313	POM121
chr7	72940495	C	T	ENST00000434423	ENSG00000196313	POM121
chr7	72940502	T	A	ENST00000434423	ENSG00000196313	POM121
chr7	72940504	G	T	ENST00000434423	ENSG00000196313	POM121
chr7	72940510	A	T	ENST00000434423	ENSG00000196313	POM121
chr7	72940517	G	A	ENST00000434423	ENSG00000196313	POM121	TRUE	FALSE
chr7	72940517	G	C	ENST00000434423	ENSG00000196313	POM121	TRUE	FALSE
chr7	72940517	G	T	ENST00000434423	ENSG00000196313	POM121	TRUE	FALSE
chr7	72940518	T	A	ENST00000434423	ENSG00000196313	POM121	TRUE	FALSE
chr7	72940518	T	C	ENST00000434423	ENSG00000196313	POM121	TRUE	FALSE
chr7	72940518	T	G	ENST00000434423	ENSG00000196313	POM121	TRUE	FALSE
chr7	72940815	A	C	ENST00000434423	ENSG00000196313	POM121	TRUE	FALSE
chr7	72940815	A	G	ENST00000434423	ENSG00000196313	POM121	TRUE	FALSE
chr7	72940815	A	T	ENST00000434423	ENSG00000196313	POM121	TRUE	FALSE
chr7	72940816	G	A	ENST00000434423	ENSG00000196313	POM121	TRUE	FALSE
chr7	72940816	G	C	ENST00000434423	ENSG00000196313	POM121	TRUE	FALSE
chr7	72940816	G	T	ENST00000434423	ENSG00000196313	POM121	TRUE	FALSE
chr7	72940826	C	A	ENST00000434423	ENSG00000196313	POM121
chr7	72940840	G	T	ENST00000434423	ENSG00000196313	POM121
chr7	72940858	C	T	ENST00000434423	ENSG00000196313	POM121
chr7	72940865	C	A	ENST00000434423	ENSG00000196313	POM121
chr7	72940865	C	G	ENST00000434423	ENSG00000196313	POM121
chr7	72940943	T	A	ENST00000434423	ENSG00000196313	POM121
chr7	72940943	T	G	ENST00000434423	ENSG00000196313	POM121
chr7	72940945	G	T	ENST00000434423	ENSG00000196313	POM121
chr7	72940952	T	A	ENST00000434423	ENSG00000196313	POM121
chr7	72940954	A	T	ENST00000434423	ENSG00000196313	POM121
chr7	72940957	A	T	ENST00000434423	ENSG00000196313	POM121
chr7	72940963	C	T	ENST00000434423	ENSG00000196313	POM121
chr7	72940989	C	A	ENST00000434423	ENSG00000196313	POM121
chr7	72940993	G	T	ENST00000434423	ENSG00000196313	POM121
chr7	72940994	G	A	ENST00000434423	ENSG00000196313	POM121	TRUE	FALSE
chr7	72940994	G	C	ENST00000434423	ENSG00000196313	POM121	TRUE	FALSE
chr7	72940994	G	T	ENST00000434423	ENSG00000196313	POM121	TRUE	FALSE
chr7	72940995	T	A	ENST00000434423	ENSG00000196313	POM121	TRUE	FALSE
chr7	72940995	T	C	ENST00000434423	ENSG00000196313	POM121	TRUE	FALSE
chr7	72940995	T	G	ENST00000434423	ENSG00000196313	POM121	TRUE	FALSE
chr7	72941835	A	C	ENST00000434423	ENSG00000196313	POM121	TRUE	FALSE
chr7	72941835	A	G	ENST00000434423	ENSG00000196313	POM121	TRUE	FALSE
chr7	72941835	A	T	ENST00000434423	ENSG00000196313	POM121	TRUE	FALSE
chr7	72941836	G	A	ENST00000434423	ENSG00000196313	POM121	TRUE	FALSE
chr7	72941836	G	C	ENST00000434423	ENSG00000196313	POM121	TRUE	FALSE
chr7	72941836	G	T	ENST00000434423	ENSG00000196313	POM121	TRUE	FALSE
chr7	72941845	G	T	ENST00000434423	ENSG00000196313	POM121
chr7	72941860	G	T	ENST00000434423	ENSG00000196313	POM121
chr7	72941870	C	A	ENST00000434423	ENSG00000196313	POM121
chr7	72941870	C	G	ENST00000434423	ENSG00000196313	POM121
chr7	72941878	A	T	ENST00000434423	ENSG00000196313	POM121
chr7	72941909	T	A	ENST00000434423	ENSG00000196313	POM121
chr7	72941909	T	G	ENST00000434423	ENSG00000196313	POM121
chr7	72941912	C	A	ENST00000434423	ENSG00000196313	POM121
chr7	72941912	C	G	ENST00000434423	ENSG00000196313	POM121
chr7	72941914	C	T	ENST00000434423	ENSG00000196313	POM121
chr7	72941918	C	A	ENST00000434423	ENSG00000196313	POM121
chr7	72941918	C	G	ENST00000434423	ENSG00000196313	POM121
chr7	72941959	A	T	ENST00000434423	ENSG00000196313	POM121
chr7	72941975	T	A	ENST00000434423	ENSG00000196313	POM121
chr7	72942022	A	T	ENST00000434423	ENSG00000196313	POM121
chr7	72942040	C	T	ENST00000434423	ENSG00000196313	POM121
chr7	72942046	G	T	ENST00000434423	ENSG00000196313	POM121
chr7	72942058	A	T	ENST00000434423	ENSG00000196313	POM121
chr7	72942064	C	T	ENST00000434423	ENSG00000196313	POM121
chr7	72942094	A	T	ENST00000434423	ENSG00000196313	POM121
chr7	72942097	C	T	ENST00000434423	ENSG00000196313	POM121
chr7	72942112	G	T	ENST00000434423	ENSG00000196313	POM121
chr7	72942118	C	T	ENST00000434423	ENSG00000196313	POM121
chr7	72942128	C	A	ENST00000434423	ENSG00000196313	POM121
chr7	72942128	C	G	ENST00000434423	ENSG00000196313	POM121
chr7	72942161	C	A	ENST00000434423	ENSG00000196313	POM121
chr7	72942161	C	G	ENST00000434423	ENSG00000196313	POM121
chr7	72942178	A	T	ENST00000434423	ENSG00000196313	POM121
chr7	72942202	A	T	ENST00000434423	ENSG00000196313	POM121
chr7	72942208	G	T	ENST00000434423	ENSG00000196313	POM121
chr7	72942211	A	T	ENST00000434423	ENSG00000196313	POM121
chr7	72942214	G	T	ENST00000434423	ENSG00000196313	POM121
chr7	72942239	C	A	ENST00000434423	ENSG00000196313	POM121
chr7	72942239	C	G	ENST00000434423	ENSG00000196313	POM121
chr7	72942307	C	T	ENST00000434423	ENSG00000196313	POM121
chr7	72942350	T	A	ENST00000434423	ENSG00000196313	POM121
chr7	72942367	A	T	ENST00000434423	ENSG00000196313	POM121
chr7	72942370	C	T	ENST00000434423	ENSG00000196313	POM121
chr7	72942488	C	A	ENST00000434423	ENSG00000196313	POM121
chr7	72942490	A	T	ENST00000434423	ENSG00000196313	POM121
chr7	72942569	C	A	ENST00000434423	ENSG00000196313	POM121
chr7	72942569	C	G	ENST00000434423	ENSG00000196313	POM121
chr7	72942571	C	T	ENST00000434423	ENSG00000196313	POM121
chr7	72942595	C	T	ENST00000434423	ENSG00000196313	POM121
chr7	72942640	C	T	ENST00000434423	ENSG00000196313	POM121
chr7	72942649	A	T	ENST00000434423	ENSG00000196313	POM121
chr7	72942662	T	A	ENST00000434423	ENSG00000196313	POM121
chr7	72942694	C	T	ENST00000434423	ENSG00000196313	POM121
chr7	72942796	C	T	ENST00000434423	ENSG00000196313	POM121
chr7	72942854	C	A	ENST00000434423	ENSG00000196313	POM121
chr7	72942854	C	G	ENST00000434423	ENSG00000196313	POM121
chr7	72942862	A	T	ENST00000434423	ENSG00000196313	POM121
chr7	72942878	C	A	ENST00000434423	ENSG00000196313	POM121
chr7	72942878	C	G	ENST00000434423	ENSG00000196313	POM121
chr7	72942882	T	A	ENST00000434423	ENSG00000196313	POM121
chr7	72942882	T	G	ENST00000434423	ENSG00000196313	POM121
chr7	72942886	G	T	ENST00000434423	ENSG00000196313	POM121
chr7	72942898	C	T	ENST00000434423	ENSG00000196313	POM121
chr7	72942919	G	T	ENST00000434423	ENSG00000196313	POM121
chr7	72942925	C	T	ENST00000434423	ENSG00000196313	POM121
chr7	72942943	A	T	ENST00000434423	ENSG00000196313	POM121
chr7	72942985	G	T	ENST00000434423	ENSG00000196313	POM121
chr7	72943039	A	T	ENST00000434423	ENSG00000196313	POM121
chr7	72943056	C	A	ENST00000434423	ENSG00000196313	POM121
chr7	72943056	C	G	ENST00000434423	ENSG00000196313	POM121
chr7	72943100	C	A	ENST00000434423	ENSG00000196313	POM121
chr7	72943112	T	A	ENST00000434423	ENSG00000196313	POM121
chr7	72943114	A	T	ENST00000434423	ENSG00000196313	POM121
chr7	72943127	C	A	ENST00000434423	ENSG00000196313	POM121
chr7	72943151	C	A	ENST00000434423	ENSG00000196313	POM121
chr7	72943151	C	G	ENST00000434423	ENSG00000196313	POM121
chr7	72943153	C	T	ENST00000434423	ENSG00000196313	POM121
chr7	72943213	G	T	ENST00000434423	ENSG00000196313	POM121
chr7	72943225	C	T	ENST00000434423	ENSG00000196313	POM121
chr7	72943253	C	A	ENST00000434423	ENSG00000196313	POM121
chr7	72943277	C	A	ENST00000434423	ENSG00000196313	POM121
chr7	72943277	C	G	ENST00000434423	ENSG00000196313	POM121
chr7	72943298	C	A	ENST00000434423	ENSG00000196313	POM121
chr7	72943366	G	T	ENST00000434423	ENSG00000196313	POM121
chr7	72943381	G	T	ENST00000434423	ENSG00000196313	POM121
chr7	72943387	G	T	ENST00000434423	ENSG00000196313	POM121
chr7	72943390	C	T	ENST00000434423	ENSG00000196313	POM121
chr7	72943433	T	A	ENST00000434423	ENSG00000196313	POM121
chr7	72943433	T	G	ENST00000434423	ENSG00000196313	POM121
chr7	72943438	C	T	ENST00000434423	ENSG00000196313	POM121
chr7	72943462	C	T	ENST00000434423	ENSG00000196313	POM121
chr7	72943501	G	T	ENST00000434423	ENSG00000196313	POM121
chr7	72943507	A	T	ENST00000434423	ENSG00000196313	POM121
chr7	72943519	G	T	ENST00000434423	ENSG00000196313	POM121
chr7	72943523	G	A	ENST00000434423	ENSG00000196313	POM121	TRUE	FALSE
chr7	72943523	G	C	ENST00000434423	ENSG00000196313	POM121	TRUE	FALSE
chr7	72943523	G	T	ENST00000434423	ENSG00000196313	POM121	TRUE	FALSE
chr7	72943524	T	A	ENST00000434423	ENSG00000196313	POM121	TRUE	FALSE
chr7	72943524	T	C	ENST00000434423	ENSG00000196313	POM121	FALSE	FALSE
chr7	72943524	T	G	ENST00000434423	ENSG00000196313	POM121	TRUE	FALSE
chr7	72945584	A	C	ENST00000434423	ENSG00000196313	POM121	TRUE	FALSE
chr7	72945584	A	G	ENST00000434423	ENSG00000196313	POM121	TRUE	FALSE
chr7	72945584	A	T	ENST00000434423	ENSG00000196313	POM121	TRUE	FALSE
chr7	72945585	G	A	ENST00000434423	ENSG00000196313	POM121	TRUE	FALSE
chr7	72945585	G	C	ENST00000434423	ENSG00000196313	POM121	TRUE	FALSE
chr7	72945585	G	T	ENST00000434423	ENSG00000196313	POM121	TRUE	FALSE
chr7	72945627	G	T	ENST00000434423	ENSG00000196313	POM121
chr7	72945640	C	A	ENST00000434423	ENSG00000196313	POM121
chr7	72945640	C	G	ENST00000434423	ENSG00000196313	POM121
chr7	72945670	C	A	ENST00000434423	ENSG00000196313	POM121
chr7	72945670	C	G	ENST00000434423	ENSG00000196313	POM121
chr7	72945681	C	T	ENST00000434423	ENSG00000196313	POM121
chr7	72945708	G	T	ENST00000434423	ENSG00000196313	POM121
chr7	72945709	G	A	ENST00000434423	ENSG00000196313	POM121	TRUE	FALSE
chr7	72945709	G	C	ENST00000434423	ENSG00000196313	POM121	TRUE	FALSE
chr7	72945709	G	T	ENST00000434423	ENSG00000196313	POM121	TRUE	FALSE
chr7	72945710	T	A	ENST00000434423	ENSG00000196313	POM121	TRUE	FALSE
chr7	72945710	T	C	ENST00000434423	ENSG00000196313	POM121	TRUE	FALSE
chr7	72945710	T	G	ENST00000434423	ENSG00000196313	POM121	TRUE	FALSE
chr7	72946135	A	C	ENST00000434423	ENSG00000196313	POM121	FALSE	FALSE
chr7	72946135	A	G	ENST00000434423	ENSG00000196313	POM121	FALSE	FALSE
chr7	72946135	A	T	ENST00000434423	ENSG00000196313	POM121	FALSE	FALSE
chr7	72946136	G	A	ENST00000434423	ENSG00000196313	POM121	FALSE	FALSE
chr7	72946136	G	C	ENST00000434423	ENSG00000196313	POM121	FALSE	FALSE
chr7	72946136	G	T	ENST00000434423	ENSG00000196313	POM121	FALSE	FALSE
chr7	72946140	C	A	ENST00000434423	ENSG00000196313	POM121
chr7	72946152	C	A	ENST00000434423	ENSG00000196313	POM121
chr7	72946152	C	G	ENST00000434423	ENSG00000196313	POM121
chr7	72946169	G	T	ENST00000434423	ENSG00000196313	POM121
chr7	72946175	A	T	ENST00000434423	ENSG00000196313	POM121
chr7	72946190	C	T	ENST00000434423	ENSG00000196313	POM121
chr7	72946193	C	T	ENST00000434423	ENSG00000196313	POM121
chr7	72946196	C	T	ENST00000434423	ENSG00000196313	POM121
chr7	72946202	C	T	ENST00000434423	ENSG00000196313	POM121
chr7	72946208	C	T	ENST00000434423	ENSG00000196313	POM121
chr7	72946214	C	T	ENST00000434423	ENSG00000196313	POM121
chr7	72946226	A	T	ENST00000434423	ENSG00000196313	POM121
chr7	72946229	A	T	ENST00000434423	ENSG00000196313	POM121
chr7	72959908	T	A	ENST00000285805	ENSG00000155428	TRIM74
chr7	72959909	C	A	ENST00000285805	ENSG00000155428	TRIM74	FALSE	FALSE
chr7	72959909	C	G	ENST00000285805	ENSG00000155428	TRIM74	FALSE	FALSE
chr7	72959909	C	T	ENST00000285805	ENSG00000155428	TRIM74	FALSE	FALSE
chr7	72959910	T	A	ENST00000285805	ENSG00000155428	TRIM74	FALSE	FALSE
chr7	72959910	T	C	ENST00000285805	ENSG00000155428	TRIM74	FALSE	FALSE
chr7	72959910	T	G	ENST00000285805	ENSG00000155428	TRIM74	FALSE	FALSE
chr7	72960019	A	C	ENST00000285805	ENSG00000155428	TRIM74	TRUE	FALSE
chr7	72960019	A	G	ENST00000285805	ENSG00000155428	TRIM74	TRUE	FALSE
chr7	72960019	A	T	ENST00000285805	ENSG00000155428	TRIM74	TRUE	FALSE
chr7	72960020	C	A	ENST00000285805	ENSG00000155428	TRIM74	TRUE	FALSE
chr7	72960020	C	G	ENST00000285805	ENSG00000155428	TRIM74	TRUE	FALSE
chr7	72960020	C	T	ENST00000285805	ENSG00000155428	TRIM74	TRUE	FALSE
chr7	72960021	C	T	ENST00000285805	ENSG00000155428	TRIM74
chr7	72960022	C	T	ENST00000285805	ENSG00000155428	TRIM74
chr7	72960032	C	A	ENST00000285805	ENSG00000155428	TRIM74
chr7	72960044	C	A	ENST00000285805	ENSG00000155428	TRIM74
chr7	72960050	C	A	ENST00000285805	ENSG00000155428	TRIM74
chr7	72960056	G	A	ENST00000285805	ENSG00000155428	TRIM74
chr7	72960059	C	A	ENST00000285805	ENSG00000155428	TRIM74
chr7	72960066	A	T	ENST00000285805	ENSG00000155428	TRIM74
chr7	72960071	C	A	ENST00000285805	ENSG00000155428	TRIM74
chr7	72960077	G	A	ENST00000285805	ENSG00000155428	TRIM74
chr7	72960089	C	A	ENST00000285805	ENSG00000155428	TRIM74
chr7	72960098	C	A	ENST00000285805	ENSG00000155428	TRIM74
chr7	72960101	G	A	ENST00000285805	ENSG00000155428	TRIM74
chr7	72960107	G	A	ENST00000285805	ENSG00000155428	TRIM74
chr7	72960110	C	A	ENST00000285805	ENSG00000155428	TRIM74
chr7	72960116	G	A	ENST00000285805	ENSG00000155428	TRIM74
chr7	72960164	C	A	ENST00000285805	ENSG00000155428	TRIM74
chr7	72960168	G	T	ENST00000285805	ENSG00000155428	TRIM74
chr7	72960179	T	A	ENST00000285805	ENSG00000155428	TRIM74
chr7	72960182	C	A	ENST00000285805	ENSG00000155428	TRIM74
chr7	72960185	C	A	ENST00000285805	ENSG00000155428	TRIM74
chr7	72960206	C	A	ENST00000285805	ENSG00000155428	TRIM74
chr7	72960209	G	A	ENST00000285805	ENSG00000155428	TRIM74
chr7	72960215	C	A	ENST00000285805	ENSG00000155428	TRIM74
chr7	72960228	C	T	ENST00000285805	ENSG00000155428	TRIM74
chr7	72960229	C	T	ENST00000285805	ENSG00000155428	TRIM74
chr7	72960244	G	T	ENST00000285805	ENSG00000155428	TRIM74
chr7	72960248	C	A	ENST00000285805	ENSG00000155428	TRIM74
chr7	72960252	C	A	ENST00000285805	ENSG00000155428	TRIM74	FALSE	FALSE
chr7	72960252	C	G	ENST00000285805	ENSG00000155428	TRIM74	FALSE	FALSE
chr7	72960252	C	T	ENST00000285805	ENSG00000155428	TRIM74	FALSE	FALSE
chr7	72960253	T	A	ENST00000285805	ENSG00000155428	TRIM74	FALSE	FALSE
chr7	72960253	T	C	ENST00000285805	ENSG00000155428	TRIM74	FALSE	FALSE
chr7	72960253	T	G	ENST00000285805	ENSG00000155428	TRIM74	FALSE	FALSE
chr7	72961348	A	C	ENST00000285805	ENSG00000155428	TRIM74	TRUE	FALSE
chr7	72961348	A	G	ENST00000285805	ENSG00000155428	TRIM74	TRUE	FALSE
chr7	72961348	A	T	ENST00000285805	ENSG00000155428	TRIM74	TRUE	FALSE
chr7	72961349	C	A	ENST00000285805	ENSG00000155428	TRIM74	TRUE	FALSE
chr7	72961349	C	G	ENST00000285805	ENSG00000155428	TRIM74	TRUE	FALSE
chr7	72961349	C	T	ENST00000285805	ENSG00000155428	TRIM74	TRUE	FALSE
chr7	72961358	G	A	ENST00000285805	ENSG00000155428	TRIM74
chr7	72961370	T	A	ENST00000285805	ENSG00000155428	TRIM74
chr7	72961379	T	A	ENST00000285805	ENSG00000155428	TRIM74
chr7	72961391	C	A	ENST00000285805	ENSG00000155428	TRIM74
chr7	72961400	T	A	ENST00000285805	ENSG00000155428	TRIM74
chr7	72961403	T	A	ENST00000285805	ENSG00000155428	TRIM74
chr7	72961406	G	A	ENST00000285805	ENSG00000155428	TRIM74
chr7	72961409	C	A	ENST00000285805	ENSG00000155428	TRIM74
chr7	72961412	G	A	ENST00000285805	ENSG00000155428	TRIM74
chr7	72961415	T	A	ENST00000285805	ENSG00000155428	TRIM74
chr7	72961421	C	A	ENST00000285805	ENSG00000155428	TRIM74
chr7	72961442	C	A	ENST00000285805	ENSG00000155428	TRIM74
chr7	72961445	C	A	ENST00000285805	ENSG00000155428	TRIM74
chr7	72961446	C	A	ENST00000285805	ENSG00000155428	TRIM74	TRUE	FALSE
chr7	72961446	C	G	ENST00000285805	ENSG00000155428	TRIM74	TRUE	FALSE
chr7	72961446	C	T	ENST00000285805	ENSG00000155428	TRIM74	TRUE	FALSE
chr7	72961447	T	A	ENST00000285805	ENSG00000155428	TRIM74	TRUE	FALSE
chr7	72961447	T	C	ENST00000285805	ENSG00000155428	TRIM74	TRUE	FALSE
chr7	72961447	T	G	ENST00000285805	ENSG00000155428	TRIM74	TRUE	FALSE
chr7	72965757	A	C	ENST00000285805	ENSG00000155428	TRIM74	TRUE	FALSE
chr7	72965757	A	G	ENST00000285805	ENSG00000155428	TRIM74	TRUE	FALSE
chr7	72965757	A	T	ENST00000285805	ENSG00000155428	TRIM74	TRUE	FALSE
chr7	72965758	C	A	ENST00000285805	ENSG00000155428	TRIM74	TRUE	FALSE
chr7	72965758	C	G	ENST00000285805	ENSG00000155428	TRIM74	TRUE	FALSE
chr7	72965758	C	T	ENST00000285805	ENSG00000155428	TRIM74	TRUE	FALSE
chr7	72965761	T	A	ENST00000285805	ENSG00000155428	TRIM74
chr7	72965771	G	T	ENST00000285805	ENSG00000155428	TRIM74
chr7	72965806	G	A	ENST00000285805	ENSG00000155428	TRIM74
chr7	72965825	G	T	ENST00000285805	ENSG00000155428	TRIM74
chr7	72965834	A	T	ENST00000285805	ENSG00000155428	TRIM74
chr7	72965845	C	A	ENST00000285805	ENSG00000155428	TRIM74
chr7	72965848	G	A	ENST00000285805	ENSG00000155428	TRIM74
chr7	72965854	T	A	ENST00000285805	ENSG00000155428	TRIM74
chr7	72965857	C	A	ENST00000285805	ENSG00000155428	TRIM74
chr7	72965858	G	T	ENST00000285805	ENSG00000155428	TRIM74
chr7	72965891	G	T	ENST00000285805	ENSG00000155428	TRIM74
chr7	72965899	T	A	ENST00000285805	ENSG00000155428	TRIM74
chr7	72965905	C	A	ENST00000285805	ENSG00000155428	TRIM74
chr7	72965932	C	A	ENST00000285805	ENSG00000155428	TRIM74
chr7	72965939	C	T	ENST00000285805	ENSG00000155428	TRIM74
chr7	72965940	C	T	ENST00000285805	ENSG00000155428	TRIM74
chr7	72965961	A	T	ENST00000285805	ENSG00000155428	TRIM74
chr7	72965986	G	A	ENST00000285805	ENSG00000155428	TRIM74
chr7	72965987	C	T	ENST00000285805	ENSG00000155428	TRIM74
chr7	72965988	C	T	ENST00000285805	ENSG00000155428	TRIM74
chr7	72965990	G	T	ENST00000285805	ENSG00000155428	TRIM74
chr7	72965999	G	T	ENST00000285805	ENSG00000155428	TRIM74
chr7	72966010	T	A	ENST00000285805	ENSG00000155428	TRIM74
chr7	72966023	G	C	ENST00000285805	ENSG00000155428	TRIM74
chr7	72966023	G	T	ENST00000285805	ENSG00000155428	TRIM74
chr7	72966041	G	T	ENST00000285805	ENSG00000155428	TRIM74
chr7	72966049	T	A	ENST00000285805	ENSG00000155428	TRIM74
chr7	72966050	G	T	ENST00000285805	ENSG00000155428	TRIM74
chr7	72966053	G	C	ENST00000285805	ENSG00000155428	TRIM74
chr7	72966053	G	T	ENST00000285805	ENSG00000155428	TRIM74
chr7	72966065	G	T	ENST00000285805	ENSG00000155428	TRIM74
chr7	72966070	G	A	ENST00000285805	ENSG00000155428	TRIM74
chr7	72966085	C	A	ENST00000285805	ENSG00000155428	TRIM74
chr7	72966088	T	A	ENST00000285805	ENSG00000155428	TRIM74		FALSE
chr7	72966097	C	A	ENST00000285805	ENSG00000155428	TRIM74		FALSE
chr7	72966101	G	T	ENST00000285805	ENSG00000155428	TRIM74		FALSE
chr7	72966110	A	T	ENST00000285805	ENSG00000155428	TRIM74	FALSE	FALSE
chr7	72966115	G	A	ENST00000285805	ENSG00000155428	TRIM74	FALSE	FALSE
chr7	72966119	C	T	ENST00000285805	ENSG00000155428	TRIM74	FALSE	FALSE
chr7	72966120	C	T	ENST00000285805	ENSG00000155428	TRIM74	FALSE	FALSE
chr7	72966127	C	A	ENST00000285805	ENSG00000155428	TRIM74	FALSE	FALSE
chr7	72966133	C	A	ENST00000285805	ENSG00000155428	TRIM74	FALSE	FALSE
chr7	72966148	G	A	ENST00000285805	ENSG00000155428	TRIM74	FALSE	FALSE
chr7	72966149	C	T	ENST00000285805	ENSG00000155428	TRIM74	FALSE	FALSE
chr7	72966150	C	T	ENST00000285805	ENSG00000155428	TRIM74	FALSE	FALSE
chr7	72966176	C	A	ENST00000285805	ENSG00000155428	TRIM74	FALSE	FALSE
chr7	72966176	C	G	ENST00000285805	ENSG00000155428	TRIM74	FALSE	FALSE
chr7	72966176	C	T	ENST00000285805	ENSG00000155428	TRIM74	FALSE	FALSE
chr7	72966177	T	A	ENST00000285805	ENSG00000155428	TRIM74	FALSE	FALSE
chr7	72966177	T	C	ENST00000285805	ENSG00000155428	TRIM74	FALSE	FALSE
chr7	72966177	T	G	ENST00000285805	ENSG00000155428	TRIM74	FALSE	FALSE
chr7	72969283	A	C	ENST00000285805	ENSG00000155428	TRIM74	FALSE	FALSE
chr7	72969283	A	G	ENST00000285805	ENSG00000155428	TRIM74	FALSE	FALSE
chr7	72969283	A	T	ENST00000285805	ENSG00000155428	TRIM74	FALSE	FALSE
chr7	72969284	C	A	ENST00000285805	ENSG00000155428	TRIM74	FALSE	FALSE
chr7	72969284	C	G	ENST00000285805	ENSG00000155428	TRIM74	FALSE	FALSE
chr7	72969284	C	T	ENST00000285805	ENSG00000155428	TRIM74	FALSE	FALSE
chr7	73021201	C	A	ENST00000333385	ENSG00000273520	SPDYE8	TRUE	FALSE
chr7	73021201	C	G	ENST00000333385	ENSG00000273520	SPDYE8	TRUE	FALSE
chr7	73021201	C	T	ENST00000333385	ENSG00000273520	SPDYE8	TRUE	FALSE
chr7	73021202	T	A	ENST00000333385	ENSG00000273520	SPDYE8	TRUE	FALSE
chr7	73021202	T	C	ENST00000333385	ENSG00000273520	SPDYE8	TRUE	FALSE
chr7	73021202	T	G	ENST00000333385	ENSG00000273520	SPDYE8	TRUE	FALSE
chr7	73022052	A	C	ENST00000333385	ENSG00000273520	SPDYE8	TRUE	FALSE
chr7	73022052	A	G	ENST00000333385	ENSG00000273520	SPDYE8	TRUE	FALSE
chr7	73022052	A	T	ENST00000333385	ENSG00000273520	SPDYE8	TRUE	FALSE
chr7	73022053	C	A	ENST00000333385	ENSG00000273520	SPDYE8	TRUE	FALSE
chr7	73022053	C	G	ENST00000333385	ENSG00000273520	SPDYE8	TRUE	FALSE
chr7	73022053	C	T	ENST00000333385	ENSG00000273520	SPDYE8	TRUE	FALSE
chr7	73022122	G	A	ENST00000333385	ENSG00000273520	SPDYE8
chr7	73022126	C	T	ENST00000333385	ENSG00000273520	SPDYE8
chr7	73022127	C	T	ENST00000333385	ENSG00000273520	SPDYE8
chr7	73022132	C	T	ENST00000333385	ENSG00000273520	SPDYE8
chr7	73022133	C	T	ENST00000333385	ENSG00000273520	SPDYE8
chr7	73022140	C	A	ENST00000333385	ENSG00000273520	SPDYE8
chr7	73022147	A	C	ENST00000333385	ENSG00000273520	SPDYE8
chr7	73022147	A	T	ENST00000333385	ENSG00000273520	SPDYE8
chr7	73022155	G	A	ENST00000333385	ENSG00000273520	SPDYE8
chr7	73022159	C	A	ENST00000333385	ENSG00000273520	SPDYE8	TRUE	FALSE
chr7	73022159	C	G	ENST00000333385	ENSG00000273520	SPDYE8	TRUE	FALSE
chr7	73022159	C	T	ENST00000333385	ENSG00000273520	SPDYE8	TRUE	FALSE
chr7	73022160	T	A	ENST00000333385	ENSG00000273520	SPDYE8	TRUE	FALSE
chr7	73022160	T	C	ENST00000333385	ENSG00000273520	SPDYE8	TRUE	FALSE
chr7	73022160	T	G	ENST00000333385	ENSG00000273520	SPDYE8	TRUE	FALSE
chr7	73022279	A	C	ENST00000333385	ENSG00000273520	SPDYE8	TRUE	FALSE
chr7	73022279	A	G	ENST00000333385	ENSG00000273520	SPDYE8	TRUE	FALSE
chr7	73022279	A	T	ENST00000333385	ENSG00000273520	SPDYE8	TRUE	FALSE
chr7	73022280	C	A	ENST00000333385	ENSG00000273520	SPDYE8	TRUE	FALSE
chr7	73022280	C	G	ENST00000333385	ENSG00000273520	SPDYE8	TRUE	FALSE
chr7	73022280	C	T	ENST00000333385	ENSG00000273520	SPDYE8	TRUE	FALSE
chr7	73022283	C	A	ENST00000333385	ENSG00000273520	SPDYE8
chr7	73022286	C	A	ENST00000333385	ENSG00000273520	SPDYE8
chr7	73022288	A	T	ENST00000333385	ENSG00000273520	SPDYE8
chr7	73022292	C	A	ENST00000333385	ENSG00000273520	SPDYE8
chr7	73022295	C	A	ENST00000333385	ENSG00000273520	SPDYE8
chr7	73022305	C	T	ENST00000333385	ENSG00000273520	SPDYE8
chr7	73022306	C	T	ENST00000333385	ENSG00000273520	SPDYE8
chr7	73022314	G	T	ENST00000333385	ENSG00000273520	SPDYE8
chr7	73022326	A	T	ENST00000333385	ENSG00000273520	SPDYE8
chr7	73022344	A	C	ENST00000333385	ENSG00000273520	SPDYE8
chr7	73022344	A	T	ENST00000333385	ENSG00000273520	SPDYE8
chr7	73022349	T	A	ENST00000333385	ENSG00000273520	SPDYE8
chr7	73022357	A	T	ENST00000333385	ENSG00000273520	SPDYE8
chr7	73022367	G	A	ENST00000333385	ENSG00000273520	SPDYE8
chr7	73022371	G	T	ENST00000333385	ENSG00000273520	SPDYE8
chr7	73022379	T	A	ENST00000333385	ENSG00000273520	SPDYE8
chr7	73022398	G	C	ENST00000333385	ENSG00000273520	SPDYE8
chr7	73022398	G	T	ENST00000333385	ENSG00000273520	SPDYE8
chr7	73022404	G	T	ENST00000333385	ENSG00000273520	SPDYE8
chr7	73022408	A	C	ENST00000333385	ENSG00000273520	SPDYE8
chr7	73022408	A	T	ENST00000333385	ENSG00000273520	SPDYE8
chr7	73022412	G	A	ENST00000333385	ENSG00000273520	SPDYE8
chr7	73022416	C	T	ENST00000333385	ENSG00000273520	SPDYE8
chr7	73022417	C	T	ENST00000333385	ENSG00000273520	SPDYE8
chr7	73022424	C	A	ENST00000333385	ENSG00000273520	SPDYE8
chr7	73022432	A	T	ENST00000333385	ENSG00000273520	SPDYE8
chr7	73022454	C	A	ENST00000333385	ENSG00000273520	SPDYE8
chr7	73022457	C	A	ENST00000333385	ENSG00000273520	SPDYE8
chr7	73022458	G	C	ENST00000333385	ENSG00000273520	SPDYE8
chr7	73022458	G	T	ENST00000333385	ENSG00000273520	SPDYE8
chr7	73022467	G	C	ENST00000333385	ENSG00000273520	SPDYE8
chr7	73022467	G	T	ENST00000333385	ENSG00000273520	SPDYE8
chr7	73022481	G	A	ENST00000333385	ENSG00000273520	SPDYE8
chr7	73022484	T	A	ENST00000333385	ENSG00000273520	SPDYE8
chr7	73022493	C	A	ENST00000333385	ENSG00000273520	SPDYE8
chr7	73022502	C	A	ENST00000333385	ENSG00000273520	SPDYE8
chr7	73022505	C	A	ENST00000333385	ENSG00000273520	SPDYE8
chr7	73022521	A	C	ENST00000333385	ENSG00000273520	SPDYE8
chr7	73022521	A	T	ENST00000333385	ENSG00000273520	SPDYE8
chr7	73022525	C	A	ENST00000333385	ENSG00000273520	SPDYE8	TRUE	FALSE
chr7	73022525	C	G	ENST00000333385	ENSG00000273520	SPDYE8	TRUE	FALSE
chr7	73022525	C	T	ENST00000333385	ENSG00000273520	SPDYE8	TRUE	FALSE
chr7	73022526	T	A	ENST00000333385	ENSG00000273520	SPDYE8	TRUE	FALSE
chr7	73022526	T	C	ENST00000333385	ENSG00000273520	SPDYE8	TRUE	FALSE
chr7	73022526	T	G	ENST00000333385	ENSG00000273520	SPDYE8	TRUE	FALSE
chr7	73024228	A	C	ENST00000333385	ENSG00000273520	SPDYE8	FALSE	FALSE
chr7	73024228	A	G	ENST00000333385	ENSG00000273520	SPDYE8	FALSE	FALSE
chr7	73024228	A	T	ENST00000333385	ENSG00000273520	SPDYE8	FALSE	FALSE
chr7	73024229	C	A	ENST00000333385	ENSG00000273520	SPDYE8	FALSE	FALSE
chr7	73024229	C	G	ENST00000333385	ENSG00000273520	SPDYE8	FALSE	FALSE
chr7	73024229	C	T	ENST00000333385	ENSG00000273520	SPDYE8	FALSE	FALSE
chr7	73024255	G	A	ENST00000333385	ENSG00000273520	SPDYE8
chr7	73024256	G	C	ENST00000333385	ENSG00000273520	SPDYE8
chr7	73024256	G	T	ENST00000333385	ENSG00000273520	SPDYE8
chr7	73024261	G	A	ENST00000333385	ENSG00000273520	SPDYE8
chr7	73024262	C	T	ENST00000333385	ENSG00000273520	SPDYE8
chr7	73024263	C	T	ENST00000333385	ENSG00000273520	SPDYE8
chr7	73024289	A	C	ENST00000333385	ENSG00000273520	SPDYE8
chr7	73024289	A	T	ENST00000333385	ENSG00000273520	SPDYE8
chr7	73024313	A	C	ENST00000333385	ENSG00000273520	SPDYE8
chr7	73024313	A	T	ENST00000333385	ENSG00000273520	SPDYE8
chr7	73024316	C	A	ENST00000333385	ENSG00000273520	SPDYE8	FALSE	FALSE
chr7	73024316	C	G	ENST00000333385	ENSG00000273520	SPDYE8	FALSE	FALSE
chr7	73024316	C	T	ENST00000333385	ENSG00000273520	SPDYE8	FALSE	FALSE
chr7	73024317	T	A	ENST00000333385	ENSG00000273520	SPDYE8	FALSE	FALSE
chr7	73024317	T	C	ENST00000333385	ENSG00000273520	SPDYE8	FALSE	FALSE
chr7	73024317	T	G	ENST00000333385	ENSG00000273520	SPDYE8	FALSE	FALSE
chr7	73025541	A	C	ENST00000333385	ENSG00000273520	SPDYE8	TRUE	FALSE
chr7	73025541	A	G	ENST00000333385	ENSG00000273520	SPDYE8	TRUE	FALSE
chr7	73025541	A	T	ENST00000333385	ENSG00000273520	SPDYE8	TRUE	FALSE
chr7	73025542	C	A	ENST00000333385	ENSG00000273520	SPDYE8	TRUE	FALSE
chr7	73025542	C	G	ENST00000333385	ENSG00000273520	SPDYE8	TRUE	FALSE
chr7	73025542	C	T	ENST00000333385	ENSG00000273520	SPDYE8	TRUE	FALSE
chr7	73025545	T	A	ENST00000333385	ENSG00000273520	SPDYE8
chr7	73025550	G	T	ENST00000333385	ENSG00000273520	SPDYE8
chr7	73025566	T	A	ENST00000333385	ENSG00000273520	SPDYE8
chr7	73025570	C	T	ENST00000333385	ENSG00000273520	SPDYE8
chr7	73025571	C	T	ENST00000333385	ENSG00000273520	SPDYE8
chr7	73025584	T	A	ENST00000333385	ENSG00000273520	SPDYE8
chr7	73025587	T	A	ENST00000333385	ENSG00000273520	SPDYE8
chr7	73025602	C	A	ENST00000333385	ENSG00000273520	SPDYE8	TRUE	FALSE
chr7	73025602	C	G	ENST00000333385	ENSG00000273520	SPDYE8	TRUE	FALSE
chr7	73025602	C	T	ENST00000333385	ENSG00000273520	SPDYE8	TRUE	FALSE
chr7	73025603	T	A	ENST00000333385	ENSG00000273520	SPDYE8	TRUE	FALSE
chr7	73025603	T	C	ENST00000333385	ENSG00000273520	SPDYE8	TRUE	FALSE
chr7	73025603	T	G	ENST00000333385	ENSG00000273520	SPDYE8	TRUE	FALSE
chr7	73026633	A	C	ENST00000333385	ENSG00000273520	SPDYE8	TRUE	FALSE
chr7	73026633	A	G	ENST00000333385	ENSG00000273520	SPDYE8	TRUE	FALSE
chr7	73026633	A	T	ENST00000333385	ENSG00000273520	SPDYE8	TRUE	FALSE
chr7	73026634	C	A	ENST00000333385	ENSG00000273520	SPDYE8	TRUE	FALSE
chr7	73026634	C	G	ENST00000333385	ENSG00000273520	SPDYE8	TRUE	FALSE
chr7	73026634	C	T	ENST00000333385	ENSG00000273520	SPDYE8	TRUE	FALSE
chr7	73026635	C	A	ENST00000333385	ENSG00000273520	SPDYE8
chr7	73026656	C	A	ENST00000333385	ENSG00000273520	SPDYE8
chr7	73026657	G	C	ENST00000333385	ENSG00000273520	SPDYE8
chr7	73026657	G	T	ENST00000333385	ENSG00000273520	SPDYE8
chr7	73026660	G	C	ENST00000333385	ENSG00000273520	SPDYE8
chr7	73026660	G	T	ENST00000333385	ENSG00000273520	SPDYE8
chr7	73026665	C	A	ENST00000333385	ENSG00000273520	SPDYE8
chr7	73026679	G	T	ENST00000333385	ENSG00000273520	SPDYE8
chr7	73026686	G	A	ENST00000333385	ENSG00000273520	SPDYE8
chr7	73026692	G	A	ENST00000333385	ENSG00000273520	SPDYE8
chr7	73026695	T	A	ENST00000333385	ENSG00000273520	SPDYE8
chr7	73026701	T	A	ENST00000333385	ENSG00000273520	SPDYE8
chr7	73026707	T	A	ENST00000333385	ENSG00000273520	SPDYE8
chr7	73026714	A	T	ENST00000333385	ENSG00000273520	SPDYE8
chr7	73026725	C	A	ENST00000333385	ENSG00000273520	SPDYE8
chr7	73026732	C	T	ENST00000333385	ENSG00000273520	SPDYE8
chr7	73026733	C	T	ENST00000333385	ENSG00000273520	SPDYE8
chr7	73026740	C	A	ENST00000333385	ENSG00000273520	SPDYE8
chr7	73026743	C	A	ENST00000333385	ENSG00000273520	SPDYE8
chr7	73026749	C	A	ENST00000333385	ENSG00000273520	SPDYE8
chr7	73026761	C	A	ENST00000333385	ENSG00000273520	SPDYE8
chr7	73026764	T	A	ENST00000333385	ENSG00000273520	SPDYE8
chr7	73026767	C	A	ENST00000333385	ENSG00000273520	SPDYE8
chr7	73026773	C	A	ENST00000333385	ENSG00000273520	SPDYE8
chr7	73026785	C	A	ENST00000333385	ENSG00000273520	SPDYE8
chr7	73026790	A	T	ENST00000333385	ENSG00000273520	SPDYE8
chr7	73026792	A	T	ENST00000333385	ENSG00000273520	SPDYE8
chr7	73026797	C	A	ENST00000333385	ENSG00000273520	SPDYE8
chr7	73026803	T	A	ENST00000333385	ENSG00000273520	SPDYE8
chr7	73026809	T	A	ENST00000333385	ENSG00000273520	SPDYE8
chr7	73026810	C	T	ENST00000333385	ENSG00000273520	SPDYE8
chr7	73026811	C	T	ENST00000333385	ENSG00000273520	SPDYE8
chr7	73026854	C	A	ENST00000333385	ENSG00000273520	SPDYE8	FALSE	FALSE
chr7	73026854	C	G	ENST00000333385	ENSG00000273520	SPDYE8	FALSE	FALSE
chr7	73026854	C	T	ENST00000333385	ENSG00000273520	SPDYE8	FALSE	FALSE
chr7	73026855	T	A	ENST00000333385	ENSG00000273520	SPDYE8	FALSE	FALSE
chr7	73026855	T	C	ENST00000333385	ENSG00000273520	SPDYE8	FALSE	FALSE
chr7	73026855	T	G	ENST00000333385	ENSG00000273520	SPDYE8	FALSE	FALSE
chr7	73027835	A	C	ENST00000333385	ENSG00000273520	SPDYE8	TRUE	FALSE
chr7	73027835	A	G	ENST00000333385	ENSG00000273520	SPDYE8	TRUE	FALSE
chr7	73027835	A	T	ENST00000333385	ENSG00000273520	SPDYE8	TRUE	FALSE
chr7	73027836	C	A	ENST00000333385	ENSG00000273520	SPDYE8	TRUE	FALSE
chr7	73027836	C	G	ENST00000333385	ENSG00000273520	SPDYE8	TRUE	FALSE
chr7	73027836	C	T	ENST00000333385	ENSG00000273520	SPDYE8	TRUE	FALSE
chr7	73027839	G	C	ENST00000333385	ENSG00000273520	SPDYE8
chr7	73027839	G	T	ENST00000333385	ENSG00000273520	SPDYE8
chr7	73027846	C	A	ENST00000333385	ENSG00000273520	SPDYE8
chr7	73027848	G	T	ENST00000333385	ENSG00000273520	SPDYE8
chr7	73027855	C	A	ENST00000333385	ENSG00000273520	SPDYE8
chr7	73027870	C	A	ENST00000333385	ENSG00000273520	SPDYE8
chr7	73027873	G	A	ENST00000333385	ENSG00000273520	SPDYE8
chr7	73027880	G	C	ENST00000333385	ENSG00000273520	SPDYE8
chr7	73027880	G	T	ENST00000333385	ENSG00000273520	SPDYE8
chr7	73027887	G	C	ENST00000333385	ENSG00000273520	SPDYE8
chr7	73027887	G	T	ENST00000333385	ENSG00000273520	SPDYE8
chr7	73027900	G	A	ENST00000333385	ENSG00000273520	SPDYE8		FALSE
chr7	73027912	C	A	ENST00000333385	ENSG00000273520	SPDYE8		FALSE
chr7	73027915	C	A	ENST00000333385	ENSG00000273520	SPDYE8		FALSE
chr7	73027918	G	A	ENST00000333385	ENSG00000273520	SPDYE8	FALSE	FALSE
chr7	73027924	G	A	ENST00000333385	ENSG00000273520	SPDYE8	FALSE	FALSE
chr7	73027930	G	A	ENST00000333385	ENSG00000273520	SPDYE8	FALSE	FALSE
chr7	73027948	T	A	ENST00000333385	ENSG00000273520	SPDYE8	FALSE	FALSE
chr7	73027951	C	A	ENST00000333385	ENSG00000273520	SPDYE8	FALSE	FALSE
chr7	73027953	A	T	ENST00000333385	ENSG00000273520	SPDYE8	FALSE	FALSE
chr7	73027960	G	A	ENST00000333385	ENSG00000273520	SPDYE8	FALSE	FALSE
chr7	73027963	C	A	ENST00000333385	ENSG00000273520	SPDYE8	FALSE	FALSE
chr7	73028420	C	A	ENST00000333385	ENSG00000273520	SPDYE8	TRUE	FALSE
chr7	73028420	C	G	ENST00000333385	ENSG00000273520	SPDYE8	TRUE	FALSE
chr7	73028420	C	T	ENST00000333385	ENSG00000273520	SPDYE8	TRUE	FALSE
chr7	73028421	T	A	ENST00000333385	ENSG00000273520	SPDYE8	TRUE	FALSE
chr7	73028421	T	C	ENST00000333385	ENSG00000273520	SPDYE8	TRUE	FALSE
chr7	73028421	T	G	ENST00000333385	ENSG00000273520	SPDYE8	TRUE	FALSE
chr7	73029643	A	C	ENST00000333385	ENSG00000273520	SPDYE8	FALSE	FALSE
chr7	73029643	A	G	ENST00000333385	ENSG00000273520	SPDYE8	FALSE	FALSE
chr7	73029643	A	T	ENST00000333385	ENSG00000273520	SPDYE8	FALSE	FALSE
chr7	73029644	C	A	ENST00000333385	ENSG00000273520	SPDYE8	FALSE	FALSE
chr7	73029644	C	G	ENST00000333385	ENSG00000273520	SPDYE8	FALSE	FALSE
chr7	73029644	C	T	ENST00000333385	ENSG00000273520	SPDYE8	FALSE	FALSE
chr7	73049344	C	A	ENST00000340073	ENSG00000275976	SPDYE11	TRUE	FALSE
chr7	73049344	C	G	ENST00000340073	ENSG00000275976	SPDYE11	TRUE	FALSE
chr7	73049344	C	T	ENST00000340073	ENSG00000275976	SPDYE11	TRUE	FALSE
chr7	73049345	T	A	ENST00000340073	ENSG00000275976	SPDYE11	TRUE	FALSE
chr7	73049345	T	C	ENST00000340073	ENSG00000275976	SPDYE11	TRUE	FALSE
chr7	73049345	T	G	ENST00000340073	ENSG00000275976	SPDYE11	TRUE	FALSE
chr7	73050195	A	C	ENST00000340073	ENSG00000275976	SPDYE11	TRUE	FALSE
chr7	73050195	A	G	ENST00000340073	ENSG00000275976	SPDYE11	TRUE	FALSE
chr7	73050195	A	T	ENST00000340073	ENSG00000275976	SPDYE11	TRUE	FALSE
chr7	73050196	C	A	ENST00000340073	ENSG00000275976	SPDYE11	TRUE	FALSE
chr7	73050196	C	G	ENST00000340073	ENSG00000275976	SPDYE11	TRUE	FALSE
chr7	73050196	C	T	ENST00000340073	ENSG00000275976	SPDYE11	TRUE	FALSE
chr7	73050265	G	A	ENST00000340073	ENSG00000275976	SPDYE11
chr7	73050269	C	T	ENST00000340073	ENSG00000275976	SPDYE11
chr7	73050270	C	T	ENST00000340073	ENSG00000275976	SPDYE11
chr7	73050275	C	T	ENST00000340073	ENSG00000275976	SPDYE11
chr7	73050276	C	T	ENST00000340073	ENSG00000275976	SPDYE11
chr7	73050283	C	A	ENST00000340073	ENSG00000275976	SPDYE11
chr7	73050290	A	C	ENST00000340073	ENSG00000275976	SPDYE11
chr7	73050290	A	T	ENST00000340073	ENSG00000275976	SPDYE11
chr7	73050298	G	A	ENST00000340073	ENSG00000275976	SPDYE11
chr7	73050302	C	A	ENST00000340073	ENSG00000275976	SPDYE11	TRUE	FALSE
chr7	73050302	C	G	ENST00000340073	ENSG00000275976	SPDYE11	TRUE	FALSE
chr7	73050302	C	T	ENST00000340073	ENSG00000275976	SPDYE11	TRUE	FALSE
chr7	73050303	T	A	ENST00000340073	ENSG00000275976	SPDYE11	TRUE	FALSE
chr7	73050303	T	C	ENST00000340073	ENSG00000275976	SPDYE11	TRUE	FALSE
chr7	73050303	T	G	ENST00000340073	ENSG00000275976	SPDYE11	TRUE	FALSE
chr7	73050422	A	C	ENST00000340073	ENSG00000275976	SPDYE11	TRUE	FALSE
chr7	73050422	A	G	ENST00000340073	ENSG00000275976	SPDYE11	TRUE	FALSE
chr7	73050422	A	T	ENST00000340073	ENSG00000275976	SPDYE11	TRUE	FALSE
chr7	73050423	C	A	ENST00000340073	ENSG00000275976	SPDYE11	TRUE	FALSE
chr7	73050423	C	G	ENST00000340073	ENSG00000275976	SPDYE11	TRUE	FALSE
chr7	73050423	C	T	ENST00000340073	ENSG00000275976	SPDYE11	TRUE	FALSE
chr7	73050426	C	A	ENST00000340073	ENSG00000275976	SPDYE11
chr7	73050429	C	A	ENST00000340073	ENSG00000275976	SPDYE11
chr7	73050431	A	T	ENST00000340073	ENSG00000275976	SPDYE11
chr7	73050435	C	A	ENST00000340073	ENSG00000275976	SPDYE11
chr7	73050438	C	A	ENST00000340073	ENSG00000275976	SPDYE11
chr7	73050448	C	T	ENST00000340073	ENSG00000275976	SPDYE11
chr7	73050449	C	T	ENST00000340073	ENSG00000275976	SPDYE11
chr7	73050457	G	T	ENST00000340073	ENSG00000275976	SPDYE11
chr7	73050469	A	T	ENST00000340073	ENSG00000275976	SPDYE11
chr7	73050487	A	C	ENST00000340073	ENSG00000275976	SPDYE11
chr7	73050487	A	T	ENST00000340073	ENSG00000275976	SPDYE11
chr7	73050492	T	A	ENST00000340073	ENSG00000275976	SPDYE11
chr7	73050500	A	T	ENST00000340073	ENSG00000275976	SPDYE11
chr7	73050510	G	A	ENST00000340073	ENSG00000275976	SPDYE11
chr7	73050514	G	T	ENST00000340073	ENSG00000275976	SPDYE11
chr7	73050522	T	A	ENST00000340073	ENSG00000275976	SPDYE11
chr7	73050541	G	C	ENST00000340073	ENSG00000275976	SPDYE11
chr7	73050541	G	T	ENST00000340073	ENSG00000275976	SPDYE11
chr7	73050547	G	T	ENST00000340073	ENSG00000275976	SPDYE11
chr7	73050551	A	C	ENST00000340073	ENSG00000275976	SPDYE11
chr7	73050551	A	T	ENST00000340073	ENSG00000275976	SPDYE11
chr7	73050555	G	A	ENST00000340073	ENSG00000275976	SPDYE11
chr7	73050559	C	T	ENST00000340073	ENSG00000275976	SPDYE11
chr7	73050560	C	T	ENST00000340073	ENSG00000275976	SPDYE11
chr7	73050567	C	A	ENST00000340073	ENSG00000275976	SPDYE11
chr7	73050575	A	T	ENST00000340073	ENSG00000275976	SPDYE11
chr7	73050597	C	A	ENST00000340073	ENSG00000275976	SPDYE11
chr7	73050600	C	A	ENST00000340073	ENSG00000275976	SPDYE11
chr7	73050601	G	C	ENST00000340073	ENSG00000275976	SPDYE11
chr7	73050601	G	T	ENST00000340073	ENSG00000275976	SPDYE11
chr7	73050610	G	C	ENST00000340073	ENSG00000275976	SPDYE11
chr7	73050610	G	T	ENST00000340073	ENSG00000275976	SPDYE11
chr7	73050624	G	A	ENST00000340073	ENSG00000275976	SPDYE11
chr7	73050627	T	A	ENST00000340073	ENSG00000275976	SPDYE11
chr7	73050636	C	A	ENST00000340073	ENSG00000275976	SPDYE11
chr7	73050645	C	A	ENST00000340073	ENSG00000275976	SPDYE11
chr7	73050648	C	A	ENST00000340073	ENSG00000275976	SPDYE11
chr7	73050664	A	C	ENST00000340073	ENSG00000275976	SPDYE11
chr7	73050664	A	T	ENST00000340073	ENSG00000275976	SPDYE11
chr7	73050668	C	A	ENST00000340073	ENSG00000275976	SPDYE11	TRUE	FALSE
chr7	73050668	C	G	ENST00000340073	ENSG00000275976	SPDYE11	TRUE	FALSE
chr7	73050668	C	T	ENST00000340073	ENSG00000275976	SPDYE11	TRUE	FALSE
chr7	73050669	T	A	ENST00000340073	ENSG00000275976	SPDYE11	TRUE	FALSE
chr7	73050669	T	C	ENST00000340073	ENSG00000275976	SPDYE11	TRUE	FALSE
chr7	73050669	T	G	ENST00000340073	ENSG00000275976	SPDYE11	TRUE	FALSE
chr7	73052367	A	C	ENST00000340073	ENSG00000275976	SPDYE11	FALSE	FALSE
chr7	73052367	A	G	ENST00000340073	ENSG00000275976	SPDYE11	FALSE	FALSE
chr7	73052367	A	T	ENST00000340073	ENSG00000275976	SPDYE11	FALSE	FALSE
chr7	73052368	C	A	ENST00000340073	ENSG00000275976	SPDYE11	FALSE	FALSE
chr7	73052368	C	G	ENST00000340073	ENSG00000275976	SPDYE11	FALSE	FALSE
chr7	73052368	C	T	ENST00000340073	ENSG00000275976	SPDYE11	FALSE	FALSE
chr7	73052394	G	A	ENST00000340073	ENSG00000275976	SPDYE11
chr7	73052395	G	C	ENST00000340073	ENSG00000275976	SPDYE11
chr7	73052395	G	T	ENST00000340073	ENSG00000275976	SPDYE11
chr7	73052400	G	A	ENST00000340073	ENSG00000275976	SPDYE11
chr7	73052401	C	T	ENST00000340073	ENSG00000275976	SPDYE11
chr7	73052402	C	T	ENST00000340073	ENSG00000275976	SPDYE11
chr7	73052428	A	C	ENST00000340073	ENSG00000275976	SPDYE11
chr7	73052428	A	T	ENST00000340073	ENSG00000275976	SPDYE11
chr7	73052452	A	C	ENST00000340073	ENSG00000275976	SPDYE11
chr7	73052452	A	T	ENST00000340073	ENSG00000275976	SPDYE11
chr7	73052455	C	A	ENST00000340073	ENSG00000275976	SPDYE11	FALSE	FALSE
chr7	73052455	C	G	ENST00000340073	ENSG00000275976	SPDYE11	FALSE	FALSE
chr7	73052455	C	T	ENST00000340073	ENSG00000275976	SPDYE11	FALSE	FALSE
chr7	73052456	T	A	ENST00000340073	ENSG00000275976	SPDYE11	FALSE	FALSE
chr7	73052456	T	C	ENST00000340073	ENSG00000275976	SPDYE11	FALSE	FALSE
chr7	73052456	T	G	ENST00000340073	ENSG00000275976	SPDYE11	FALSE	FALSE
chr7	73053680	A	C	ENST00000340073	ENSG00000275976	SPDYE11	TRUE	FALSE
chr7	73053680	A	G	ENST00000340073	ENSG00000275976	SPDYE11	TRUE	FALSE
chr7	73053680	A	T	ENST00000340073	ENSG00000275976	SPDYE11	TRUE	FALSE
chr7	73053681	C	A	ENST00000340073	ENSG00000275976	SPDYE11	TRUE	FALSE
chr7	73053681	C	G	ENST00000340073	ENSG00000275976	SPDYE11	TRUE	FALSE
chr7	73053681	C	T	ENST00000340073	ENSG00000275976	SPDYE11	TRUE	FALSE
chr7	73053684	T	A	ENST00000340073	ENSG00000275976	SPDYE11
chr7	73053689	G	T	ENST00000340073	ENSG00000275976	SPDYE11
chr7	73053705	T	A	ENST00000340073	ENSG00000275976	SPDYE11
chr7	73053709	C	T	ENST00000340073	ENSG00000275976	SPDYE11
chr7	73053710	C	T	ENST00000340073	ENSG00000275976	SPDYE11
chr7	73053723	T	A	ENST00000340073	ENSG00000275976	SPDYE11
chr7	73053726	T	A	ENST00000340073	ENSG00000275976	SPDYE11
chr7	73053741	C	A	ENST00000340073	ENSG00000275976	SPDYE11	TRUE	FALSE
chr7	73053741	C	G	ENST00000340073	ENSG00000275976	SPDYE11	TRUE	FALSE
chr7	73053741	C	T	ENST00000340073	ENSG00000275976	SPDYE11	TRUE	FALSE
chr7	73053742	T	A	ENST00000340073	ENSG00000275976	SPDYE11	TRUE	FALSE
chr7	73053742	T	C	ENST00000340073	ENSG00000275976	SPDYE11	TRUE	FALSE
chr7	73053742	T	G	ENST00000340073	ENSG00000275976	SPDYE11	TRUE	FALSE
chr7	73054772	A	C	ENST00000340073	ENSG00000275976	SPDYE11	TRUE	FALSE
chr7	73054772	A	G	ENST00000340073	ENSG00000275976	SPDYE11	TRUE	FALSE
chr7	73054772	A	T	ENST00000340073	ENSG00000275976	SPDYE11	TRUE	FALSE
chr7	73054773	C	A	ENST00000340073	ENSG00000275976	SPDYE11	TRUE	FALSE
chr7	73054773	C	G	ENST00000340073	ENSG00000275976	SPDYE11	TRUE	FALSE
chr7	73054773	C	T	ENST00000340073	ENSG00000275976	SPDYE11	TRUE	FALSE
chr7	73054774	C	A	ENST00000340073	ENSG00000275976	SPDYE11
chr7	73054795	C	A	ENST00000340073	ENSG00000275976	SPDYE11
chr7	73054796	G	C	ENST00000340073	ENSG00000275976	SPDYE11
chr7	73054796	G	T	ENST00000340073	ENSG00000275976	SPDYE11
chr7	73054799	G	C	ENST00000340073	ENSG00000275976	SPDYE11
chr7	73054799	G	T	ENST00000340073	ENSG00000275976	SPDYE11
chr7	73054804	C	A	ENST00000340073	ENSG00000275976	SPDYE11
chr7	73054818	G	T	ENST00000340073	ENSG00000275976	SPDYE11
chr7	73054825	G	A	ENST00000340073	ENSG00000275976	SPDYE11
chr7	73054831	G	A	ENST00000340073	ENSG00000275976	SPDYE11
chr7	73054834	T	A	ENST00000340073	ENSG00000275976	SPDYE11
chr7	73054840	T	A	ENST00000340073	ENSG00000275976	SPDYE11
chr7	73054846	T	A	ENST00000340073	ENSG00000275976	SPDYE11
chr7	73054853	A	T	ENST00000340073	ENSG00000275976	SPDYE11
chr7	73054864	C	A	ENST00000340073	ENSG00000275976	SPDYE11
chr7	73054871	C	T	ENST00000340073	ENSG00000275976	SPDYE11
chr7	73054872	C	T	ENST00000340073	ENSG00000275976	SPDYE11
chr7	73054879	C	A	ENST00000340073	ENSG00000275976	SPDYE11
chr7	73054882	C	A	ENST00000340073	ENSG00000275976	SPDYE11
chr7	73054888	C	A	ENST00000340073	ENSG00000275976	SPDYE11
chr7	73054900	C	A	ENST00000340073	ENSG00000275976	SPDYE11
chr7	73054903	T	A	ENST00000340073	ENSG00000275976	SPDYE11
chr7	73054906	C	A	ENST00000340073	ENSG00000275976	SPDYE11
chr7	73054912	C	A	ENST00000340073	ENSG00000275976	SPDYE11
chr7	73054924	C	A	ENST00000340073	ENSG00000275976	SPDYE11
chr7	73054929	A	T	ENST00000340073	ENSG00000275976	SPDYE11
chr7	73054931	A	T	ENST00000340073	ENSG00000275976	SPDYE11
chr7	73054936	C	A	ENST00000340073	ENSG00000275976	SPDYE11
chr7	73054942	T	A	ENST00000340073	ENSG00000275976	SPDYE11
chr7	73054948	T	A	ENST00000340073	ENSG00000275976	SPDYE11
chr7	73054949	C	T	ENST00000340073	ENSG00000275976	SPDYE11
chr7	73054950	C	T	ENST00000340073	ENSG00000275976	SPDYE11
chr7	73054993	C	A	ENST00000340073	ENSG00000275976	SPDYE11	FALSE	FALSE
chr7	73054993	C	G	ENST00000340073	ENSG00000275976	SPDYE11	FALSE	FALSE
chr7	73054993	C	T	ENST00000340073	ENSG00000275976	SPDYE11	FALSE	FALSE
chr7	73054994	T	A	ENST00000340073	ENSG00000275976	SPDYE11	FALSE	FALSE
chr7	73054994	T	C	ENST00000340073	ENSG00000275976	SPDYE11	FALSE	FALSE
chr7	73054994	T	G	ENST00000340073	ENSG00000275976	SPDYE11	FALSE	FALSE
chr7	73055980	A	C	ENST00000340073	ENSG00000275976	SPDYE11	TRUE	FALSE
chr7	73055980	A	G	ENST00000340073	ENSG00000275976	SPDYE11	TRUE	FALSE
chr7	73055980	A	T	ENST00000340073	ENSG00000275976	SPDYE11	TRUE	FALSE
chr7	73055981	C	A	ENST00000340073	ENSG00000275976	SPDYE11	TRUE	FALSE
chr7	73055981	C	G	ENST00000340073	ENSG00000275976	SPDYE11	TRUE	FALSE
chr7	73055981	C	T	ENST00000340073	ENSG00000275976	SPDYE11	TRUE	FALSE
chr7	73055984	G	C	ENST00000340073	ENSG00000275976	SPDYE11
chr7	73055984	G	T	ENST00000340073	ENSG00000275976	SPDYE11
chr7	73055991	C	A	ENST00000340073	ENSG00000275976	SPDYE11
chr7	73055993	G	T	ENST00000340073	ENSG00000275976	SPDYE11
chr7	73056000	C	A	ENST00000340073	ENSG00000275976	SPDYE11
chr7	73056015	C	A	ENST00000340073	ENSG00000275976	SPDYE11
chr7	73056018	G	A	ENST00000340073	ENSG00000275976	SPDYE11
chr7	73056025	G	C	ENST00000340073	ENSG00000275976	SPDYE11
chr7	73056025	G	T	ENST00000340073	ENSG00000275976	SPDYE11
chr7	73056032	G	C	ENST00000340073	ENSG00000275976	SPDYE11
chr7	73056032	G	T	ENST00000340073	ENSG00000275976	SPDYE11
chr7	73056045	G	A	ENST00000340073	ENSG00000275976	SPDYE11		FALSE
chr7	73056057	C	A	ENST00000340073	ENSG00000275976	SPDYE11		FALSE
chr7	73056060	C	A	ENST00000340073	ENSG00000275976	SPDYE11		FALSE
chr7	73056063	G	A	ENST00000340073	ENSG00000275976	SPDYE11	FALSE	FALSE
chr7	73056069	G	A	ENST00000340073	ENSG00000275976	SPDYE11	FALSE	FALSE
chr7	73056075	G	A	ENST00000340073	ENSG00000275976	SPDYE11	FALSE	FALSE
chr7	73056093	T	A	ENST00000340073	ENSG00000275976	SPDYE11	FALSE	FALSE
chr7	73056096	C	A	ENST00000340073	ENSG00000275976	SPDYE11	FALSE	FALSE
chr7	73056098	A	T	ENST00000340073	ENSG00000275976	SPDYE11	FALSE	FALSE
chr7	73056105	G	A	ENST00000340073	ENSG00000275976	SPDYE11	FALSE	FALSE
chr7	73056108	C	A	ENST00000340073	ENSG00000275976	SPDYE11	FALSE	FALSE
chr7	73056565	C	A	ENST00000340073	ENSG00000275976	SPDYE11	TRUE	FALSE
chr7	73056565	C	G	ENST00000340073	ENSG00000275976	SPDYE11	TRUE	FALSE
chr7	73056565	C	T	ENST00000340073	ENSG00000275976	SPDYE11	TRUE	FALSE
chr7	73056566	T	A	ENST00000340073	ENSG00000275976	SPDYE11	TRUE	FALSE
chr7	73056566	T	C	ENST00000340073	ENSG00000275976	SPDYE11	TRUE	FALSE
chr7	73056566	T	G	ENST00000340073	ENSG00000275976	SPDYE11	TRUE	FALSE
chr7	73057788	A	C	ENST00000340073	ENSG00000275976	SPDYE11	FALSE	FALSE
chr7	73057788	A	G	ENST00000340073	ENSG00000275976	SPDYE11	FALSE	FALSE
chr7	73057788	A	T	ENST00000340073	ENSG00000275976	SPDYE11	FALSE	FALSE
chr7	73057789	C	A	ENST00000340073	ENSG00000275976	SPDYE11	FALSE	FALSE
chr7	73057789	C	G	ENST00000340073	ENSG00000275976	SPDYE11	FALSE	FALSE
chr7	73057789	C	T	ENST00000340073	ENSG00000275976	SPDYE11	FALSE	FALSE
chr7	73077454	C	A	ENST00000575125	ENSG00000262461	SPDYE9	TRUE	FALSE
chr7	73077454	C	G	ENST00000575125	ENSG00000262461	SPDYE9	TRUE	FALSE
chr7	73077454	C	T	ENST00000575125	ENSG00000262461	SPDYE9	TRUE	FALSE
chr7	73077455	T	A	ENST00000575125	ENSG00000262461	SPDYE9	TRUE	FALSE
chr7	73077455	T	C	ENST00000575125	ENSG00000262461	SPDYE9	TRUE	FALSE
chr7	73077455	T	G	ENST00000575125	ENSG00000262461	SPDYE9	TRUE	FALSE
chr7	73078305	A	C	ENST00000575125	ENSG00000262461	SPDYE9	TRUE	FALSE
chr7	73078305	A	G	ENST00000575125	ENSG00000262461	SPDYE9	TRUE	FALSE
chr7	73078305	A	T	ENST00000575125	ENSG00000262461	SPDYE9	TRUE	FALSE
chr7	73078306	C	A	ENST00000575125	ENSG00000262461	SPDYE9	TRUE	FALSE
chr7	73078306	C	G	ENST00000575125	ENSG00000262461	SPDYE9	TRUE	FALSE
chr7	73078306	C	T	ENST00000575125	ENSG00000262461	SPDYE9	TRUE	FALSE
chr7	73078375	G	A	ENST00000575125	ENSG00000262461	SPDYE9
chr7	73078379	C	T	ENST00000575125	ENSG00000262461	SPDYE9
chr7	73078380	C	T	ENST00000575125	ENSG00000262461	SPDYE9
chr7	73078385	C	T	ENST00000575125	ENSG00000262461	SPDYE9
chr7	73078386	C	T	ENST00000575125	ENSG00000262461	SPDYE9
chr7	73078393	C	A	ENST00000575125	ENSG00000262461	SPDYE9
chr7	73078400	A	C	ENST00000575125	ENSG00000262461	SPDYE9
chr7	73078400	A	T	ENST00000575125	ENSG00000262461	SPDYE9
chr7	73078408	G	A	ENST00000575125	ENSG00000262461	SPDYE9
chr7	73078412	C	A	ENST00000575125	ENSG00000262461	SPDYE9	TRUE	FALSE
chr7	73078412	C	G	ENST00000575125	ENSG00000262461	SPDYE9	TRUE	FALSE
chr7	73078412	C	T	ENST00000575125	ENSG00000262461	SPDYE9	TRUE	FALSE
chr7	73078413	T	A	ENST00000575125	ENSG00000262461	SPDYE9	TRUE	FALSE
chr7	73078413	T	C	ENST00000575125	ENSG00000262461	SPDYE9	TRUE	FALSE
chr7	73078413	T	G	ENST00000575125	ENSG00000262461	SPDYE9	TRUE	FALSE
chr7	73078532	A	C	ENST00000575125	ENSG00000262461	SPDYE9	TRUE	FALSE
chr7	73078532	A	G	ENST00000575125	ENSG00000262461	SPDYE9	TRUE	FALSE
chr7	73078532	A	T	ENST00000575125	ENSG00000262461	SPDYE9	TRUE	FALSE
chr7	73078533	C	A	ENST00000575125	ENSG00000262461	SPDYE9	TRUE	FALSE
chr7	73078533	C	G	ENST00000575125	ENSG00000262461	SPDYE9	TRUE	FALSE
chr7	73078533	C	T	ENST00000575125	ENSG00000262461	SPDYE9	TRUE	FALSE
chr7	73078536	C	A	ENST00000575125	ENSG00000262461	SPDYE9
chr7	73078539	C	A	ENST00000575125	ENSG00000262461	SPDYE9
chr7	73078541	A	T	ENST00000575125	ENSG00000262461	SPDYE9
chr7	73078545	C	A	ENST00000575125	ENSG00000262461	SPDYE9
chr7	73078548	C	A	ENST00000575125	ENSG00000262461	SPDYE9
chr7	73078558	C	T	ENST00000575125	ENSG00000262461	SPDYE9
chr7	73078559	C	T	ENST00000575125	ENSG00000262461	SPDYE9
chr7	73078567	G	T	ENST00000575125	ENSG00000262461	SPDYE9
chr7	73078579	A	T	ENST00000575125	ENSG00000262461	SPDYE9
chr7	73078597	A	C	ENST00000575125	ENSG00000262461	SPDYE9
chr7	73078597	A	T	ENST00000575125	ENSG00000262461	SPDYE9
chr7	73078602	T	A	ENST00000575125	ENSG00000262461	SPDYE9
chr7	73078610	A	T	ENST00000575125	ENSG00000262461	SPDYE9
chr7	73078620	G	A	ENST00000575125	ENSG00000262461	SPDYE9
chr7	73078624	G	T	ENST00000575125	ENSG00000262461	SPDYE9
chr7	73078632	T	A	ENST00000575125	ENSG00000262461	SPDYE9
chr7	73078651	G	C	ENST00000575125	ENSG00000262461	SPDYE9
chr7	73078651	G	T	ENST00000575125	ENSG00000262461	SPDYE9
chr7	73078657	G	T	ENST00000575125	ENSG00000262461	SPDYE9
chr7	73078661	A	C	ENST00000575125	ENSG00000262461	SPDYE9
chr7	73078661	A	T	ENST00000575125	ENSG00000262461	SPDYE9
chr7	73078665	G	A	ENST00000575125	ENSG00000262461	SPDYE9
chr7	73078669	C	T	ENST00000575125	ENSG00000262461	SPDYE9
chr7	73078670	C	T	ENST00000575125	ENSG00000262461	SPDYE9
chr7	73078677	C	A	ENST00000575125	ENSG00000262461	SPDYE9
chr7	73078685	A	T	ENST00000575125	ENSG00000262461	SPDYE9
chr7	73078707	C	A	ENST00000575125	ENSG00000262461	SPDYE9
chr7	73078710	C	A	ENST00000575125	ENSG00000262461	SPDYE9
chr7	73078711	G	C	ENST00000575125	ENSG00000262461	SPDYE9
chr7	73078711	G	T	ENST00000575125	ENSG00000262461	SPDYE9
chr7	73078720	G	C	ENST00000575125	ENSG00000262461	SPDYE9
chr7	73078720	G	T	ENST00000575125	ENSG00000262461	SPDYE9
chr7	73078734	G	A	ENST00000575125	ENSG00000262461	SPDYE9
chr7	73078737	T	A	ENST00000575125	ENSG00000262461	SPDYE9
chr7	73078746	C	A	ENST00000575125	ENSG00000262461	SPDYE9
chr7	73078755	C	A	ENST00000575125	ENSG00000262461	SPDYE9
chr7	73078758	C	A	ENST00000575125	ENSG00000262461	SPDYE9
chr7	73078774	A	C	ENST00000575125	ENSG00000262461	SPDYE9
chr7	73078774	A	T	ENST00000575125	ENSG00000262461	SPDYE9
chr7	73078778	C	A	ENST00000575125	ENSG00000262461	SPDYE9	TRUE	FALSE
chr7	73078778	C	G	ENST00000575125	ENSG00000262461	SPDYE9	TRUE	FALSE
chr7	73078778	C	T	ENST00000575125	ENSG00000262461	SPDYE9	TRUE	FALSE
chr7	73078779	T	A	ENST00000575125	ENSG00000262461	SPDYE9	TRUE	FALSE
chr7	73078779	T	C	ENST00000575125	ENSG00000262461	SPDYE9	TRUE	FALSE
chr7	73078779	T	G	ENST00000575125	ENSG00000262461	SPDYE9	TRUE	FALSE
chr7	73080481	A	C	ENST00000575125	ENSG00000262461	SPDYE9	FALSE	FALSE
chr7	73080481	A	G	ENST00000575125	ENSG00000262461	SPDYE9	FALSE	FALSE
chr7	73080481	A	T	ENST00000575125	ENSG00000262461	SPDYE9	FALSE	FALSE
chr7	73080482	C	A	ENST00000575125	ENSG00000262461	SPDYE9	FALSE	FALSE
chr7	73080482	C	G	ENST00000575125	ENSG00000262461	SPDYE9	FALSE	FALSE
chr7	73080482	C	T	ENST00000575125	ENSG00000262461	SPDYE9	FALSE	FALSE
chr7	73080508	G	A	ENST00000575125	ENSG00000262461	SPDYE9
chr7	73080509	G	C	ENST00000575125	ENSG00000262461	SPDYE9
chr7	73080509	G	T	ENST00000575125	ENSG00000262461	SPDYE9
chr7	73080514	G	A	ENST00000575125	ENSG00000262461	SPDYE9
chr7	73080515	C	T	ENST00000575125	ENSG00000262461	SPDYE9
chr7	73080516	C	T	ENST00000575125	ENSG00000262461	SPDYE9
chr7	73080542	A	C	ENST00000575125	ENSG00000262461	SPDYE9
chr7	73080542	A	T	ENST00000575125	ENSG00000262461	SPDYE9
chr7	73080566	A	C	ENST00000575125	ENSG00000262461	SPDYE9
chr7	73080566	A	T	ENST00000575125	ENSG00000262461	SPDYE9
chr7	73080569	C	A	ENST00000575125	ENSG00000262461	SPDYE9	FALSE	FALSE
chr7	73080569	C	G	ENST00000575125	ENSG00000262461	SPDYE9	FALSE	FALSE
chr7	73080569	C	T	ENST00000575125	ENSG00000262461	SPDYE9	FALSE	FALSE
chr7	73080570	T	A	ENST00000575125	ENSG00000262461	SPDYE9	FALSE	FALSE
chr7	73080570	T	C	ENST00000575125	ENSG00000262461	SPDYE9	FALSE	FALSE
chr7	73080570	T	G	ENST00000575125	ENSG00000262461	SPDYE9	FALSE	FALSE
chr7	73081794	A	C	ENST00000575125	ENSG00000262461	SPDYE9	TRUE	FALSE
chr7	73081794	A	G	ENST00000575125	ENSG00000262461	SPDYE9	TRUE	FALSE
chr7	73081794	A	T	ENST00000575125	ENSG00000262461	SPDYE9	TRUE	FALSE
chr7	73081795	C	A	ENST00000575125	ENSG00000262461	SPDYE9	TRUE	FALSE
chr7	73081795	C	G	ENST00000575125	ENSG00000262461	SPDYE9	TRUE	FALSE
chr7	73081795	C	T	ENST00000575125	ENSG00000262461	SPDYE9	TRUE	FALSE
chr7	73081798	T	A	ENST00000575125	ENSG00000262461	SPDYE9
chr7	73081803	G	T	ENST00000575125	ENSG00000262461	SPDYE9
chr7	73081819	T	A	ENST00000575125	ENSG00000262461	SPDYE9
chr7	73081823	C	T	ENST00000575125	ENSG00000262461	SPDYE9
chr7	73081824	C	T	ENST00000575125	ENSG00000262461	SPDYE9
chr7	73081837	T	A	ENST00000575125	ENSG00000262461	SPDYE9
chr7	73081840	T	A	ENST00000575125	ENSG00000262461	SPDYE9
chr7	73081855	C	A	ENST00000575125	ENSG00000262461	SPDYE9	TRUE	FALSE
chr7	73081855	C	G	ENST00000575125	ENSG00000262461	SPDYE9	TRUE	FALSE
chr7	73081855	C	T	ENST00000575125	ENSG00000262461	SPDYE9	TRUE	FALSE
chr7	73081856	T	A	ENST00000575125	ENSG00000262461	SPDYE9	TRUE	FALSE
chr7	73081856	T	C	ENST00000575125	ENSG00000262461	SPDYE9	TRUE	FALSE
chr7	73081856	T	G	ENST00000575125	ENSG00000262461	SPDYE9	TRUE	FALSE
chr7	73082886	A	C	ENST00000575125	ENSG00000262461	SPDYE9	FALSE	FALSE
chr7	73082886	A	G	ENST00000575125	ENSG00000262461	SPDYE9	FALSE	FALSE
chr7	73082886	A	T	ENST00000575125	ENSG00000262461	SPDYE9	FALSE	FALSE
chr7	73082887	C	A	ENST00000575125	ENSG00000262461	SPDYE9	FALSE	FALSE
chr7	73082887	C	G	ENST00000575125	ENSG00000262461	SPDYE9	FALSE	FALSE
chr7	73082887	C	T	ENST00000575125	ENSG00000262461	SPDYE9	FALSE	FALSE
chr7	73082888	C	A	ENST00000575125	ENSG00000262461	SPDYE9
chr7	73082909	C	A	ENST00000575125	ENSG00000262461	SPDYE9
chr7	73082910	G	C	ENST00000575125	ENSG00000262461	SPDYE9
chr7	73082910	G	T	ENST00000575125	ENSG00000262461	SPDYE9
chr7	73082913	G	C	ENST00000575125	ENSG00000262461	SPDYE9
chr7	73082913	G	T	ENST00000575125	ENSG00000262461	SPDYE9
chr7	73082918	C	A	ENST00000575125	ENSG00000262461	SPDYE9
chr7	73082932	G	T	ENST00000575125	ENSG00000262461	SPDYE9
chr7	73082939	G	A	ENST00000575125	ENSG00000262461	SPDYE9
chr7	73082945	G	A	ENST00000575125	ENSG00000262461	SPDYE9
chr7	73082948	T	A	ENST00000575125	ENSG00000262461	SPDYE9
chr7	73082954	T	A	ENST00000575125	ENSG00000262461	SPDYE9
chr7	73082960	T	A	ENST00000575125	ENSG00000262461	SPDYE9
chr7	73082967	A	T	ENST00000575125	ENSG00000262461	SPDYE9
chr7	73082978	C	A	ENST00000575125	ENSG00000262461	SPDYE9
chr7	73082985	C	T	ENST00000575125	ENSG00000262461	SPDYE9
chr7	73082986	C	T	ENST00000575125	ENSG00000262461	SPDYE9
chr7	73082993	C	A	ENST00000575125	ENSG00000262461	SPDYE9
chr7	73082996	C	A	ENST00000575125	ENSG00000262461	SPDYE9
chr7	73083002	C	A	ENST00000575125	ENSG00000262461	SPDYE9
chr7	73083014	C	A	ENST00000575125	ENSG00000262461	SPDYE9
chr7	73083017	T	A	ENST00000575125	ENSG00000262461	SPDYE9
chr7	73083020	C	A	ENST00000575125	ENSG00000262461	SPDYE9
chr7	73083026	C	A	ENST00000575125	ENSG00000262461	SPDYE9
chr7	73083038	C	A	ENST00000575125	ENSG00000262461	SPDYE9
chr7	73083043	A	T	ENST00000575125	ENSG00000262461	SPDYE9
chr7	73083045	A	T	ENST00000575125	ENSG00000262461	SPDYE9
chr7	73083050	C	A	ENST00000575125	ENSG00000262461	SPDYE9
chr7	73083056	T	A	ENST00000575125	ENSG00000262461	SPDYE9
chr7	73083062	T	A	ENST00000575125	ENSG00000262461	SPDYE9
chr7	73083063	C	T	ENST00000575125	ENSG00000262461	SPDYE9
chr7	73083064	C	T	ENST00000575125	ENSG00000262461	SPDYE9
chr7	73083107	C	A	ENST00000575125	ENSG00000262461	SPDYE9	FALSE	FALSE
chr7	73083107	C	G	ENST00000575125	ENSG00000262461	SPDYE9	FALSE	FALSE
chr7	73083107	C	T	ENST00000575125	ENSG00000262461	SPDYE9	FALSE	FALSE
chr7	73083108	T	A	ENST00000575125	ENSG00000262461	SPDYE9	FALSE	FALSE
chr7	73083108	T	C	ENST00000575125	ENSG00000262461	SPDYE9	FALSE	FALSE
chr7	73083108	T	G	ENST00000575125	ENSG00000262461	SPDYE9	FALSE	FALSE
chr7	73084107	A	C	ENST00000575125	ENSG00000262461	SPDYE9	TRUE	FALSE
chr7	73084107	A	G	ENST00000575125	ENSG00000262461	SPDYE9	TRUE	FALSE
chr7	73084107	A	T	ENST00000575125	ENSG00000262461	SPDYE9	TRUE	FALSE
chr7	73084108	C	A	ENST00000575125	ENSG00000262461	SPDYE9	TRUE	FALSE
chr7	73084108	C	G	ENST00000575125	ENSG00000262461	SPDYE9	TRUE	FALSE
chr7	73084108	C	T	ENST00000575125	ENSG00000262461	SPDYE9	TRUE	FALSE
chr7	73084111	G	C	ENST00000575125	ENSG00000262461	SPDYE9
chr7	73084111	G	T	ENST00000575125	ENSG00000262461	SPDYE9
chr7	73084118	C	A	ENST00000575125	ENSG00000262461	SPDYE9
chr7	73084120	G	T	ENST00000575125	ENSG00000262461	SPDYE9
chr7	73084127	C	A	ENST00000575125	ENSG00000262461	SPDYE9
chr7	73084142	C	A	ENST00000575125	ENSG00000262461	SPDYE9
chr7	73084145	G	A	ENST00000575125	ENSG00000262461	SPDYE9
chr7	73084152	G	C	ENST00000575125	ENSG00000262461	SPDYE9
chr7	73084152	G	T	ENST00000575125	ENSG00000262461	SPDYE9
chr7	73084159	G	C	ENST00000575125	ENSG00000262461	SPDYE9
chr7	73084159	G	T	ENST00000575125	ENSG00000262461	SPDYE9
chr7	73084172	G	A	ENST00000575125	ENSG00000262461	SPDYE9		FALSE
chr7	73084184	C	A	ENST00000575125	ENSG00000262461	SPDYE9		FALSE
chr7	73084187	C	A	ENST00000575125	ENSG00000262461	SPDYE9		FALSE
chr7	73084190	G	A	ENST00000575125	ENSG00000262461	SPDYE9	FALSE	FALSE
chr7	73084196	G	A	ENST00000575125	ENSG00000262461	SPDYE9	FALSE	FALSE
chr7	73084202	G	A	ENST00000575125	ENSG00000262461	SPDYE9	FALSE	FALSE
chr7	73084220	T	A	ENST00000575125	ENSG00000262461	SPDYE9	FALSE	FALSE
chr7	73084223	C	A	ENST00000575125	ENSG00000262461	SPDYE9	FALSE	FALSE
chr7	73084225	A	T	ENST00000575125	ENSG00000262461	SPDYE9	FALSE	FALSE
chr7	73084232	G	A	ENST00000575125	ENSG00000262461	SPDYE9	FALSE	FALSE
chr7	73084235	C	A	ENST00000575125	ENSG00000262461	SPDYE9	FALSE	FALSE
chr7	73084692	C	A	ENST00000575125	ENSG00000262461	SPDYE9	TRUE	FALSE
chr7	73084692	C	G	ENST00000575125	ENSG00000262461	SPDYE9	TRUE	FALSE
chr7	73084692	C	T	ENST00000575125	ENSG00000262461	SPDYE9	TRUE	FALSE
chr7	73084693	T	A	ENST00000575125	ENSG00000262461	SPDYE9	TRUE	FALSE
chr7	73084693	T	C	ENST00000575125	ENSG00000262461	SPDYE9	TRUE	FALSE
chr7	73084693	T	G	ENST00000575125	ENSG00000262461	SPDYE9	TRUE	FALSE
chr7	73085915	A	C	ENST00000575125	ENSG00000262461	SPDYE9	FALSE	FALSE
chr7	73085915	A	G	ENST00000575125	ENSG00000262461	SPDYE9	FALSE	FALSE
chr7	73085915	A	T	ENST00000575125	ENSG00000262461	SPDYE9	FALSE	FALSE
chr7	73085916	C	A	ENST00000575125	ENSG00000262461	SPDYE9	FALSE	FALSE
chr7	73085916	C	G	ENST00000575125	ENSG00000262461	SPDYE9	FALSE	FALSE
chr7	73085916	C	T	ENST00000575125	ENSG00000262461	SPDYE9	FALSE	FALSE
chr7	73105487	C	A	ENST00000691996	ENSG00000274570	SPDYE10P	FALSE	FALSE
chr7	73105487	C	G	ENST00000691996	ENSG00000274570	SPDYE10P	FALSE	FALSE
chr7	73105487	C	T	ENST00000691996	ENSG00000274570	SPDYE10P	FALSE	FALSE
chr7	73105488	T	A	ENST00000691996	ENSG00000274570	SPDYE10P	FALSE	FALSE
chr7	73105488	T	C	ENST00000691996	ENSG00000274570	SPDYE10P	FALSE	FALSE
chr7	73105488	T	G	ENST00000691996	ENSG00000274570	SPDYE10P	FALSE	FALSE
chr7	73106338	A	C	ENST00000691996	ENSG00000274570	SPDYE10P	FALSE	FALSE
chr7	73106338	A	G	ENST00000691996	ENSG00000274570	SPDYE10P	FALSE	FALSE
chr7	73106338	A	T	ENST00000691996	ENSG00000274570	SPDYE10P	FALSE	FALSE
chr7	73106339	C	A	ENST00000691996	ENSG00000274570	SPDYE10P	FALSE	FALSE
chr7	73106339	C	G	ENST00000691996	ENSG00000274570	SPDYE10P	FALSE	FALSE
chr7	73106339	C	T	ENST00000691996	ENSG00000274570	SPDYE10P	FALSE	FALSE
chr7	73106408	G	A	ENST00000691996	ENSG00000274570	SPDYE10P
chr7	73106412	C	T	ENST00000691996	ENSG00000274570	SPDYE10P
chr7	73106413	C	T	ENST00000691996	ENSG00000274570	SPDYE10P
chr7	73106418	C	T	ENST00000691996	ENSG00000274570	SPDYE10P
chr7	73106419	C	T	ENST00000691996	ENSG00000274570	SPDYE10P
chr7	73106426	C	A	ENST00000691996	ENSG00000274570	SPDYE10P
chr7	73106433	A	C	ENST00000691996	ENSG00000274570	SPDYE10P
chr7	73106433	A	T	ENST00000691996	ENSG00000274570	SPDYE10P
chr7	73106441	G	A	ENST00000691996	ENSG00000274570	SPDYE10P
chr7	73106445	C	A	ENST00000691996	ENSG00000274570	SPDYE10P	FALSE	FALSE
chr7	73106445	C	G	ENST00000691996	ENSG00000274570	SPDYE10P	FALSE	FALSE
chr7	73106445	C	T	ENST00000691996	ENSG00000274570	SPDYE10P	FALSE	FALSE
chr7	73106446	T	A	ENST00000691996	ENSG00000274570	SPDYE10P	FALSE	FALSE
chr7	73106446	T	C	ENST00000691996	ENSG00000274570	SPDYE10P	FALSE	FALSE
chr7	73106446	T	G	ENST00000691996	ENSG00000274570	SPDYE10P	FALSE	FALSE
chr7	73106565	A	C	ENST00000691996	ENSG00000274570	SPDYE10P	FALSE	FALSE
chr7	73106565	A	G	ENST00000691996	ENSG00000274570	SPDYE10P	FALSE	FALSE
chr7	73106565	A	T	ENST00000691996	ENSG00000274570	SPDYE10P	FALSE	FALSE
chr7	73106566	C	A	ENST00000691996	ENSG00000274570	SPDYE10P	FALSE	FALSE
chr7	73106566	C	G	ENST00000691996	ENSG00000274570	SPDYE10P	FALSE	FALSE
chr7	73106566	C	T	ENST00000691996	ENSG00000274570	SPDYE10P	FALSE	FALSE
chr7	73106569	C	A	ENST00000691996	ENSG00000274570	SPDYE10P
chr7	73106572	C	A	ENST00000691996	ENSG00000274570	SPDYE10P
chr7	73106574	A	T	ENST00000691996	ENSG00000274570	SPDYE10P
chr7	73106578	C	A	ENST00000691996	ENSG00000274570	SPDYE10P
chr7	73106581	C	A	ENST00000691996	ENSG00000274570	SPDYE10P
chr7	73106591	C	T	ENST00000691996	ENSG00000274570	SPDYE10P
chr7	73106592	C	T	ENST00000691996	ENSG00000274570	SPDYE10P
chr7	73106600	G	T	ENST00000691996	ENSG00000274570	SPDYE10P
chr7	73106612	A	T	ENST00000691996	ENSG00000274570	SPDYE10P
chr7	73106630	A	C	ENST00000691996	ENSG00000274570	SPDYE10P
chr7	73106630	A	T	ENST00000691996	ENSG00000274570	SPDYE10P
chr7	73106635	T	A	ENST00000691996	ENSG00000274570	SPDYE10P
chr7	73106643	A	T	ENST00000691996	ENSG00000274570	SPDYE10P
chr7	73106653	G	A	ENST00000691996	ENSG00000274570	SPDYE10P
chr7	73106657	G	T	ENST00000691996	ENSG00000274570	SPDYE10P
chr7	73106665	T	A	ENST00000691996	ENSG00000274570	SPDYE10P
chr7	73106684	G	C	ENST00000691996	ENSG00000274570	SPDYE10P
chr7	73106684	G	T	ENST00000691996	ENSG00000274570	SPDYE10P
chr7	73106690	G	T	ENST00000691996	ENSG00000274570	SPDYE10P
chr7	73106694	A	C	ENST00000691996	ENSG00000274570	SPDYE10P
chr7	73106694	A	T	ENST00000691996	ENSG00000274570	SPDYE10P
chr7	73106698	G	A	ENST00000691996	ENSG00000274570	SPDYE10P
chr7	73106702	C	T	ENST00000691996	ENSG00000274570	SPDYE10P
chr7	73106703	C	T	ENST00000691996	ENSG00000274570	SPDYE10P
chr7	73106710	C	A	ENST00000691996	ENSG00000274570	SPDYE10P
chr7	73106718	A	T	ENST00000691996	ENSG00000274570	SPDYE10P
chr7	73106740	C	A	ENST00000691996	ENSG00000274570	SPDYE10P
chr7	73106743	C	A	ENST00000691996	ENSG00000274570	SPDYE10P
chr7	73106744	G	C	ENST00000691996	ENSG00000274570	SPDYE10P
chr7	73106744	G	T	ENST00000691996	ENSG00000274570	SPDYE10P
chr7	73106753	G	C	ENST00000691996	ENSG00000274570	SPDYE10P
chr7	73106753	G	T	ENST00000691996	ENSG00000274570	SPDYE10P
chr7	73106767	G	A	ENST00000691996	ENSG00000274570	SPDYE10P
chr7	73106770	T	A	ENST00000691996	ENSG00000274570	SPDYE10P
chr7	73106779	C	A	ENST00000691996	ENSG00000274570	SPDYE10P
chr7	73106788	C	A	ENST00000691996	ENSG00000274570	SPDYE10P
chr7	73106791	C	A	ENST00000691996	ENSG00000274570	SPDYE10P
chr7	73106807	A	C	ENST00000691996	ENSG00000274570	SPDYE10P
chr7	73106807	A	T	ENST00000691996	ENSG00000274570	SPDYE10P
chr7	73106811	C	A	ENST00000691996	ENSG00000274570	SPDYE10P	FALSE	FALSE
chr7	73106811	C	G	ENST00000691996	ENSG00000274570	SPDYE10P	FALSE	FALSE
chr7	73106811	C	T	ENST00000691996	ENSG00000274570	SPDYE10P	FALSE	FALSE
chr7	73106812	T	A	ENST00000691996	ENSG00000274570	SPDYE10P	FALSE	FALSE
chr7	73106812	T	C	ENST00000691996	ENSG00000274570	SPDYE10P	FALSE	FALSE
chr7	73106812	T	G	ENST00000691996	ENSG00000274570	SPDYE10P	FALSE	FALSE
chr7	73108515	A	C	ENST00000691996	ENSG00000274570	SPDYE10P	FALSE	FALSE
chr7	73108515	A	G	ENST00000691996	ENSG00000274570	SPDYE10P	FALSE	FALSE
chr7	73108515	A	T	ENST00000691996	ENSG00000274570	SPDYE10P	FALSE	FALSE
chr7	73108516	C	A	ENST00000691996	ENSG00000274570	SPDYE10P	FALSE	FALSE
chr7	73108516	C	G	ENST00000691996	ENSG00000274570	SPDYE10P	FALSE	FALSE
chr7	73108516	C	T	ENST00000691996	ENSG00000274570	SPDYE10P	FALSE	FALSE
chr7	73108542	G	A	ENST00000691996	ENSG00000274570	SPDYE10P
chr7	73108543	G	C	ENST00000691996	ENSG00000274570	SPDYE10P
chr7	73108543	G	T	ENST00000691996	ENSG00000274570	SPDYE10P
chr7	73108548	G	A	ENST00000691996	ENSG00000274570	SPDYE10P
chr7	73108549	C	T	ENST00000691996	ENSG00000274570	SPDYE10P
chr7	73108550	C	T	ENST00000691996	ENSG00000274570	SPDYE10P
chr7	73108576	A	C	ENST00000691996	ENSG00000274570	SPDYE10P
chr7	73108576	A	T	ENST00000691996	ENSG00000274570	SPDYE10P
chr7	73108600	A	C	ENST00000691996	ENSG00000274570	SPDYE10P
chr7	73108600	A	T	ENST00000691996	ENSG00000274570	SPDYE10P
chr7	73108603	C	A	ENST00000691996	ENSG00000274570	SPDYE10P	FALSE	FALSE
chr7	73108603	C	G	ENST00000691996	ENSG00000274570	SPDYE10P	FALSE	FALSE
chr7	73108603	C	T	ENST00000691996	ENSG00000274570	SPDYE10P	FALSE	FALSE
chr7	73108604	T	A	ENST00000691996	ENSG00000274570	SPDYE10P	FALSE	FALSE
chr7	73108604	T	C	ENST00000691996	ENSG00000274570	SPDYE10P	FALSE	FALSE
chr7	73108604	T	G	ENST00000691996	ENSG00000274570	SPDYE10P	FALSE	FALSE
chr7	73109828	A	C	ENST00000691996	ENSG00000274570	SPDYE10P	FALSE	FALSE
chr7	73109828	A	G	ENST00000691996	ENSG00000274570	SPDYE10P	FALSE	FALSE
chr7	73109828	A	T	ENST00000691996	ENSG00000274570	SPDYE10P	FALSE	FALSE
chr7	73109829	C	A	ENST00000691996	ENSG00000274570	SPDYE10P	FALSE	FALSE
chr7	73109829	C	G	ENST00000691996	ENSG00000274570	SPDYE10P	FALSE	FALSE
chr7	73109829	C	T	ENST00000691996	ENSG00000274570	SPDYE10P	FALSE	FALSE
chr7	73109832	T	A	ENST00000691996	ENSG00000274570	SPDYE10P
chr7	73109837	G	T	ENST00000691996	ENSG00000274570	SPDYE10P
chr7	73109853	T	A	ENST00000691996	ENSG00000274570	SPDYE10P
chr7	73109857	C	T	ENST00000691996	ENSG00000274570	SPDYE10P
chr7	73109858	C	T	ENST00000691996	ENSG00000274570	SPDYE10P
chr7	73109871	T	A	ENST00000691996	ENSG00000274570	SPDYE10P
chr7	73109874	T	A	ENST00000691996	ENSG00000274570	SPDYE10P
chr7	73109889	C	A	ENST00000691996	ENSG00000274570	SPDYE10P	FALSE	FALSE
chr7	73109889	C	G	ENST00000691996	ENSG00000274570	SPDYE10P	FALSE	FALSE
chr7	73109889	C	T	ENST00000691996	ENSG00000274570	SPDYE10P	FALSE	FALSE
chr7	73109890	T	A	ENST00000691996	ENSG00000274570	SPDYE10P	FALSE	FALSE
chr7	73109890	T	C	ENST00000691996	ENSG00000274570	SPDYE10P	FALSE	FALSE
chr7	73109890	T	G	ENST00000691996	ENSG00000274570	SPDYE10P	FALSE	FALSE
chr7	73110920	A	C	ENST00000691996	ENSG00000274570	SPDYE10P	FALSE	FALSE
chr7	73110920	A	G	ENST00000691996	ENSG00000274570	SPDYE10P	FALSE	FALSE
chr7	73110920	A	T	ENST00000691996	ENSG00000274570	SPDYE10P	FALSE	FALSE
chr7	73110921	C	A	ENST00000691996	ENSG00000274570	SPDYE10P	FALSE	FALSE
chr7	73110921	C	G	ENST00000691996	ENSG00000274570	SPDYE10P	FALSE	FALSE
chr7	73110921	C	T	ENST00000691996	ENSG00000274570	SPDYE10P	FALSE	FALSE
chr7	73110922	C	A	ENST00000691996	ENSG00000274570	SPDYE10P
chr7	73110943	C	A	ENST00000691996	ENSG00000274570	SPDYE10P
chr7	73110944	G	C	ENST00000691996	ENSG00000274570	SPDYE10P
chr7	73110944	G	T	ENST00000691996	ENSG00000274570	SPDYE10P
chr7	73110947	G	C	ENST00000691996	ENSG00000274570	SPDYE10P
chr7	73110947	G	T	ENST00000691996	ENSG00000274570	SPDYE10P
chr7	73110952	C	A	ENST00000691996	ENSG00000274570	SPDYE10P
chr7	73110966	G	T	ENST00000691996	ENSG00000274570	SPDYE10P
chr7	73110973	G	A	ENST00000691996	ENSG00000274570	SPDYE10P
chr7	73110979	G	A	ENST00000691996	ENSG00000274570	SPDYE10P
chr7	73110982	T	A	ENST00000691996	ENSG00000274570	SPDYE10P
chr7	73110988	T	A	ENST00000691996	ENSG00000274570	SPDYE10P
chr7	73110994	T	A	ENST00000691996	ENSG00000274570	SPDYE10P
chr7	73111001	A	T	ENST00000691996	ENSG00000274570	SPDYE10P
chr7	73111012	C	A	ENST00000691996	ENSG00000274570	SPDYE10P
chr7	73111019	C	T	ENST00000691996	ENSG00000274570	SPDYE10P
chr7	73111020	C	T	ENST00000691996	ENSG00000274570	SPDYE10P
chr7	73111027	C	A	ENST00000691996	ENSG00000274570	SPDYE10P
chr7	73111030	C	A	ENST00000691996	ENSG00000274570	SPDYE10P
chr7	73111036	C	A	ENST00000691996	ENSG00000274570	SPDYE10P
chr7	73111048	C	A	ENST00000691996	ENSG00000274570	SPDYE10P
chr7	73111051	T	A	ENST00000691996	ENSG00000274570	SPDYE10P
chr7	73111054	C	A	ENST00000691996	ENSG00000274570	SPDYE10P
chr7	73111060	C	A	ENST00000691996	ENSG00000274570	SPDYE10P
chr7	73111072	C	A	ENST00000691996	ENSG00000274570	SPDYE10P
chr7	73111077	A	T	ENST00000691996	ENSG00000274570	SPDYE10P
chr7	73111079	A	T	ENST00000691996	ENSG00000274570	SPDYE10P
chr7	73111084	C	A	ENST00000691996	ENSG00000274570	SPDYE10P
chr7	73111087	T	A	ENST00000691996	ENSG00000274570	SPDYE10P
chr7	73111090	T	A	ENST00000691996	ENSG00000274570	SPDYE10P
chr7	73111096	T	A	ENST00000691996	ENSG00000274570	SPDYE10P
chr7	73111097	C	T	ENST00000691996	ENSG00000274570	SPDYE10P
chr7	73111098	C	T	ENST00000691996	ENSG00000274570	SPDYE10P
chr7	73111141	C	A	ENST00000691996	ENSG00000274570	SPDYE10P	FALSE	FALSE
chr7	73111141	C	G	ENST00000691996	ENSG00000274570	SPDYE10P	FALSE	FALSE
chr7	73111141	C	T	ENST00000691996	ENSG00000274570	SPDYE10P	FALSE	FALSE
chr7	73111142	T	A	ENST00000691996	ENSG00000274570	SPDYE10P	FALSE	FALSE
chr7	73111142	T	C	ENST00000691996	ENSG00000274570	SPDYE10P	FALSE	FALSE
chr7	73111142	T	G	ENST00000691996	ENSG00000274570	SPDYE10P	FALSE	FALSE
chr7	73112121	A	C	ENST00000691996	ENSG00000274570	SPDYE10P	FALSE	FALSE
chr7	73112121	A	G	ENST00000691996	ENSG00000274570	SPDYE10P	FALSE	FALSE
chr7	73112121	A	T	ENST00000691996	ENSG00000274570	SPDYE10P	FALSE	FALSE
chr7	73112122	C	A	ENST00000691996	ENSG00000274570	SPDYE10P	FALSE	FALSE
chr7	73112122	C	G	ENST00000691996	ENSG00000274570	SPDYE10P	FALSE	FALSE
chr7	73112122	C	T	ENST00000691996	ENSG00000274570	SPDYE10P	FALSE	FALSE
chr7	73112125	G	C	ENST00000691996	ENSG00000274570	SPDYE10P
chr7	73112125	G	T	ENST00000691996	ENSG00000274570	SPDYE10P
chr7	73112132	C	A	ENST00000691996	ENSG00000274570	SPDYE10P
chr7	73112134	G	T	ENST00000691996	ENSG00000274570	SPDYE10P
chr7	73112141	C	A	ENST00000691996	ENSG00000274570	SPDYE10P
chr7	73112156	C	A	ENST00000691996	ENSG00000274570	SPDYE10P
chr7	73112159	G	A	ENST00000691996	ENSG00000274570	SPDYE10P
chr7	73112166	G	C	ENST00000691996	ENSG00000274570	SPDYE10P
chr7	73112166	G	T	ENST00000691996	ENSG00000274570	SPDYE10P
chr7	73112173	G	C	ENST00000691996	ENSG00000274570	SPDYE10P
chr7	73112173	G	T	ENST00000691996	ENSG00000274570	SPDYE10P
chr7	73112186	G	A	ENST00000691996	ENSG00000274570	SPDYE10P		FALSE
chr7	73112198	C	A	ENST00000691996	ENSG00000274570	SPDYE10P		FALSE
chr7	73112201	C	A	ENST00000691996	ENSG00000274570	SPDYE10P		FALSE
chr7	73112204	G	A	ENST00000691996	ENSG00000274570	SPDYE10P	FALSE	FALSE
chr7	73112210	G	A	ENST00000691996	ENSG00000274570	SPDYE10P	FALSE	FALSE
chr7	73112216	G	A	ENST00000691996	ENSG00000274570	SPDYE10P	FALSE	FALSE
chr7	73112234	T	A	ENST00000691996	ENSG00000274570	SPDYE10P	FALSE	FALSE
chr7	73112237	C	A	ENST00000691996	ENSG00000274570	SPDYE10P	FALSE	FALSE
chr7	73112239	A	T	ENST00000691996	ENSG00000274570	SPDYE10P	FALSE	FALSE
chr7	73112246	G	A	ENST00000691996	ENSG00000274570	SPDYE10P	FALSE	FALSE
chr7	73112249	C	A	ENST00000691996	ENSG00000274570	SPDYE10P	FALSE	FALSE
chr7	73112706	C	A	ENST00000691996	ENSG00000274570	SPDYE10P	FALSE	FALSE
chr7	73112706	C	G	ENST00000691996	ENSG00000274570	SPDYE10P	FALSE	FALSE
chr7	73112706	C	T	ENST00000691996	ENSG00000274570	SPDYE10P	FALSE	FALSE
chr7	73112707	T	A	ENST00000691996	ENSG00000274570	SPDYE10P	FALSE	FALSE
chr7	73112707	T	C	ENST00000691996	ENSG00000274570	SPDYE10P	FALSE	FALSE
chr7	73112707	T	G	ENST00000691996	ENSG00000274570	SPDYE10P	FALSE	FALSE
chr7	73115355	A	C	ENST00000691996	ENSG00000274570	SPDYE10P	FALSE	FALSE
chr7	73115355	A	G	ENST00000691996	ENSG00000274570	SPDYE10P	FALSE	FALSE
chr7	73115355	A	T	ENST00000691996	ENSG00000274570	SPDYE10P	FALSE	FALSE
chr7	73115356	C	A	ENST00000691996	ENSG00000274570	SPDYE10P	FALSE	FALSE
chr7	73115356	C	G	ENST00000691996	ENSG00000274570	SPDYE10P	FALSE	FALSE
chr7	73115356	C	T	ENST00000691996	ENSG00000274570	SPDYE10P	FALSE	FALSE
chr7	73115543	C	A	ENST00000691996	ENSG00000274570	SPDYE10P	FALSE	FALSE
chr7	73115543	C	G	ENST00000691996	ENSG00000274570	SPDYE10P	FALSE	FALSE
chr7	73115543	C	T	ENST00000691996	ENSG00000274570	SPDYE10P	FALSE	FALSE
chr7	73115544	T	A	ENST00000691996	ENSG00000274570	SPDYE10P	FALSE	FALSE
chr7	73115544	T	C	ENST00000691996	ENSG00000274570	SPDYE10P	FALSE	FALSE
chr7	73115544	T	G	ENST00000691996	ENSG00000274570	SPDYE10P	FALSE	FALSE
chr7	73155321	G	A	ENST00000691996	ENSG00000274570	SPDYE10P	FALSE	FALSE
chr7	73155321	G	C	ENST00000691996	ENSG00000274570	SPDYE10P	FALSE	FALSE
chr7	73155321	G	T	ENST00000691996	ENSG00000274570	SPDYE10P	FALSE	FALSE
chr7	73155322	C	A	ENST00000691996	ENSG00000274570	SPDYE10P	FALSE	FALSE
chr7	73155322	C	G	ENST00000691996	ENSG00000274570	SPDYE10P	FALSE	FALSE
chr7	73155322	C	T	ENST00000691996	ENSG00000274570	SPDYE10P	FALSE	FALSE
chr7	73303421	G	T	ENST00000438747	ENSG00000130305	NSUN5
chr7	73303433	G	T	ENST00000438747	ENSG00000130305	NSUN5
chr7	73303453	T	A	ENST00000438747	ENSG00000130305	NSUN5
chr7	73303456	G	A	ENST00000438747	ENSG00000130305	NSUN5
chr7	73303459	G	A	ENST00000438747	ENSG00000130305	NSUN5
chr7	73303462	T	A	ENST00000438747	ENSG00000130305	NSUN5
chr7	73303465	T	A	ENST00000438747	ENSG00000130305	NSUN5
chr7	73303468	T	A	ENST00000438747	ENSG00000130305	NSUN5
chr7	73303471	T	A	ENST00000438747	ENSG00000130305	NSUN5
chr7	73303474	T	A	ENST00000438747	ENSG00000130305	NSUN5
chr7	73303498	C	A	ENST00000438747	ENSG00000130305	NSUN5
chr7	73303506	G	C	ENST00000438747	ENSG00000130305	NSUN5
chr7	73303506	G	T	ENST00000438747	ENSG00000130305	NSUN5
chr7	73303513	T	A	ENST00000438747	ENSG00000130305	NSUN5
chr7	73303519	G	A	ENST00000438747	ENSG00000130305	NSUN5
chr7	73303521	G	C	ENST00000438747	ENSG00000130305	NSUN5
chr7	73303521	G	T	ENST00000438747	ENSG00000130305	NSUN5
chr7	73303527	G	C	ENST00000438747	ENSG00000130305	NSUN5
chr7	73303527	G	T	ENST00000438747	ENSG00000130305	NSUN5
chr7	73303530	C	A	ENST00000438747	ENSG00000130305	NSUN5	TRUE	FALSE
chr7	73303530	C	G	ENST00000438747	ENSG00000130305	NSUN5	FALSE	FALSE
chr7	73303530	C	T	ENST00000438747	ENSG00000130305	NSUN5	FALSE	FALSE
chr7	73303531	T	A	ENST00000438747	ENSG00000130305	NSUN5	FALSE	FALSE
chr7	73303531	T	C	ENST00000438747	ENSG00000130305	NSUN5	FALSE	FALSE
chr7	73303531	T	G	ENST00000438747	ENSG00000130305	NSUN5	FALSE	FALSE
chr7	73303598	A	C	ENST00000438747	ENSG00000130305	NSUN5	TRUE	FALSE
chr7	73303598	A	G	ENST00000438747	ENSG00000130305	NSUN5	TRUE	FALSE
chr7	73303598	A	T	ENST00000438747	ENSG00000130305	NSUN5	TRUE	FALSE
chr7	73303599	C	A	ENST00000438747	ENSG00000130305	NSUN5	TRUE	FALSE
chr7	73303599	C	G	ENST00000438747	ENSG00000130305	NSUN5	TRUE	FALSE
chr7	73303599	C	T	ENST00000438747	ENSG00000130305	NSUN5	TRUE	FALSE
chr7	73303610	C	A	ENST00000438747	ENSG00000130305	NSUN5	FALSE	FALSE
chr7	73303619	C	A	ENST00000438747	ENSG00000130305	NSUN5	FALSE	FALSE
chr7	73303658	C	A	ENST00000438747	ENSG00000130305	NSUN5	TRUE	TRUE
chr7	73303674	G	T	ENST00000438747	ENSG00000130305	NSUN5	TRUE	TRUE
chr7	73303682	C	A	ENST00000438747	ENSG00000130305	NSUN5	TRUE	TRUE
chr7	73303709	G	A	ENST00000438747	ENSG00000130305	NSUN5	TRUE	TRUE
chr7	73303716	C	T	ENST00000438747	ENSG00000130305	NSUN5	TRUE	TRUE
chr7	73303717	C	T	ENST00000438747	ENSG00000130305	NSUN5	TRUE	TRUE
chr7	73303741	C	A	ENST00000438747	ENSG00000130305	NSUN5	TRUE	FALSE
chr7	73303741	C	G	ENST00000438747	ENSG00000130305	NSUN5	TRUE	FALSE
chr7	73303741	C	T	ENST00000438747	ENSG00000130305	NSUN5	TRUE	FALSE
chr7	73303742	T	A	ENST00000438747	ENSG00000130305	NSUN5	TRUE	FALSE
chr7	73303742	T	C	ENST00000438747	ENSG00000130305	NSUN5	TRUE	FALSE
chr7	73303742	T	G	ENST00000438747	ENSG00000130305	NSUN5	TRUE	FALSE
chr7	73303824	A	C	ENST00000438747	ENSG00000130305	NSUN5	TRUE	FALSE
chr7	73303824	A	G	ENST00000438747	ENSG00000130305	NSUN5	TRUE	FALSE
chr7	73303824	A	T	ENST00000438747	ENSG00000130305	NSUN5	TRUE	FALSE
chr7	73303825	C	A	ENST00000438747	ENSG00000130305	NSUN5	TRUE	FALSE
chr7	73303825	C	G	ENST00000438747	ENSG00000130305	NSUN5	TRUE	FALSE
chr7	73303825	C	T	ENST00000438747	ENSG00000130305	NSUN5	TRUE	FALSE
chr7	73303845	G	A	ENST00000438747	ENSG00000130305	NSUN5	TRUE	TRUE
chr7	73303848	G	A	ENST00000438747	ENSG00000130305	NSUN5	TRUE	TRUE
chr7	73303860	G	A	ENST00000438747	ENSG00000130305	NSUN5	TRUE	TRUE
chr7	73303872	C	A	ENST00000438747	ENSG00000130305	NSUN5	TRUE	TRUE
chr7	73303878	C	A	ENST00000438747	ENSG00000130305	NSUN5	TRUE	TRUE
chr7	73303881	C	A	ENST00000438747	ENSG00000130305	NSUN5	TRUE	TRUE
chr7	73303884	G	A	ENST00000438747	ENSG00000130305	NSUN5	TRUE	TRUE
chr7	73303885	G	T	ENST00000438747	ENSG00000130305	NSUN5	TRUE	TRUE
chr7	73303894	G	T	ENST00000438747	ENSG00000130305	NSUN5	TRUE	TRUE
chr7	73303903	G	C	ENST00000438747	ENSG00000130305	NSUN5
chr7	73303903	G	T	ENST00000438747	ENSG00000130305	NSUN5
chr7	73303917	G	A	ENST00000438747	ENSG00000130305	NSUN5
chr7	73303942	G	T	ENST00000438747	ENSG00000130305	NSUN5
chr7	73303953	G	A	ENST00000438747	ENSG00000130305	NSUN5
chr7	73303956	G	A	ENST00000438747	ENSG00000130305	NSUN5
chr7	73303959	G	A	ENST00000438747	ENSG00000130305	NSUN5
chr7	73304013	C	A	ENST00000438747	ENSG00000130305	NSUN5
chr7	73304016	C	A	ENST00000438747	ENSG00000130305	NSUN5
chr7	73304022	G	A	ENST00000438747	ENSG00000130305	NSUN5
chr7	73304025	T	A	ENST00000438747	ENSG00000130305	NSUN5
chr7	73304037	C	A	ENST00000438747	ENSG00000130305	NSUN5	TRUE	FALSE
chr7	73304037	C	G	ENST00000438747	ENSG00000130305	NSUN5	TRUE	FALSE
chr7	73304037	C	T	ENST00000438747	ENSG00000130305	NSUN5	TRUE	FALSE
chr7	73304038	T	A	ENST00000438747	ENSG00000130305	NSUN5	TRUE	FALSE
chr7	73304038	T	C	ENST00000438747	ENSG00000130305	NSUN5	TRUE	FALSE
chr7	73304038	T	G	ENST00000438747	ENSG00000130305	NSUN5	TRUE	FALSE
chr7	73304228	A	C	ENST00000438747	ENSG00000130305	NSUN5	TRUE	FALSE
chr7	73304228	A	G	ENST00000438747	ENSG00000130305	NSUN5	TRUE	FALSE
chr7	73304228	A	T	ENST00000438747	ENSG00000130305	NSUN5	TRUE	FALSE
chr7	73304229	C	A	ENST00000438747	ENSG00000130305	NSUN5	TRUE	FALSE
chr7	73304229	C	G	ENST00000438747	ENSG00000130305	NSUN5	TRUE	FALSE
chr7	73304229	C	T	ENST00000438747	ENSG00000130305	NSUN5	TRUE	FALSE
chr7	73304232	G	T	ENST00000438747	ENSG00000130305	NSUN5	TRUE	TRUE
chr7	73304240	G	T	ENST00000438747	ENSG00000130305	NSUN5	TRUE	TRUE
chr7	73304261	G	C	ENST00000438747	ENSG00000130305	NSUN5	TRUE	TRUE
chr7	73304261	G	T	ENST00000438747	ENSG00000130305	NSUN5	TRUE	TRUE
chr7	73304272	C	A	ENST00000438747	ENSG00000130305	NSUN5	TRUE	TRUE
chr7	73304276	G	C	ENST00000438747	ENSG00000130305	NSUN5	TRUE	TRUE
chr7	73304276	G	T	ENST00000438747	ENSG00000130305	NSUN5	TRUE	TRUE
chr7	73304289	G	T	ENST00000438747	ENSG00000130305	NSUN5	TRUE	TRUE
chr7	73304314	C	A	ENST00000438747	ENSG00000130305	NSUN5	TRUE	TRUE
chr7	73304317	C	A	ENST00000438747	ENSG00000130305	NSUN5	TRUE	TRUE
chr7	73304326	C	A	ENST00000438747	ENSG00000130305	NSUN5	TRUE	TRUE
chr7	73304327	A	T	ENST00000438747	ENSG00000130305	NSUN5	TRUE	TRUE
chr7	73304330	G	T	ENST00000438747	ENSG00000130305	NSUN5	TRUE	TRUE
chr7	73304380	T	A	ENST00000438747	ENSG00000130305	NSUN5	TRUE	TRUE
chr7	73304407	T	A	ENST00000438747	ENSG00000130305	NSUN5	TRUE	TRUE
chr7	73304409	C	A	ENST00000438747	ENSG00000130305	NSUN5	TRUE	FALSE
chr7	73304409	C	G	ENST00000438747	ENSG00000130305	NSUN5	TRUE	FALSE
chr7	73304409	C	T	ENST00000438747	ENSG00000130305	NSUN5	TRUE	FALSE
chr7	73304410	T	A	ENST00000438747	ENSG00000130305	NSUN5	TRUE	FALSE
chr7	73304410	T	C	ENST00000438747	ENSG00000130305	NSUN5	TRUE	FALSE
chr7	73304410	T	G	ENST00000438747	ENSG00000130305	NSUN5	TRUE	FALSE
chr7	73304745	A	C	ENST00000438747	ENSG00000130305	NSUN5	TRUE	FALSE
chr7	73304745	A	G	ENST00000438747	ENSG00000130305	NSUN5	TRUE	FALSE
chr7	73304745	A	T	ENST00000438747	ENSG00000130305	NSUN5	TRUE	FALSE
chr7	73304746	C	A	ENST00000438747	ENSG00000130305	NSUN5	TRUE	FALSE
chr7	73304746	C	G	ENST00000438747	ENSG00000130305	NSUN5	TRUE	FALSE
chr7	73304746	C	T	ENST00000438747	ENSG00000130305	NSUN5	TRUE	FALSE
chr7	73304751	G	A	ENST00000438747	ENSG00000130305	NSUN5	TRUE	TRUE
chr7	73304757	T	A	ENST00000438747	ENSG00000130305	NSUN5	TRUE	TRUE
chr7	73304771	A	T	ENST00000438747	ENSG00000130305	NSUN5	TRUE	TRUE
chr7	73304784	T	A	ENST00000438747	ENSG00000130305	NSUN5	TRUE	TRUE
chr7	73304800	A	T	ENST00000438747	ENSG00000130305	NSUN5	TRUE	TRUE
chr7	73304854	A	T	ENST00000438747	ENSG00000130305	NSUN5	TRUE	TRUE
chr7	73304863	C	A	ENST00000438747	ENSG00000130305	NSUN5	TRUE	FALSE
chr7	73304863	C	G	ENST00000438747	ENSG00000130305	NSUN5	TRUE	FALSE
chr7	73304863	C	T	ENST00000438747	ENSG00000130305	NSUN5	TRUE	FALSE
chr7	73304864	T	A	ENST00000438747	ENSG00000130305	NSUN5	TRUE	FALSE
chr7	73304864	T	C	ENST00000438747	ENSG00000130305	NSUN5	TRUE	FALSE
chr7	73304864	T	G	ENST00000438747	ENSG00000130305	NSUN5	TRUE	FALSE
chr7	73304957	A	C	ENST00000438747	ENSG00000130305	NSUN5	TRUE	FALSE
chr7	73304957	A	G	ENST00000438747	ENSG00000130305	NSUN5	TRUE	FALSE
chr7	73304957	A	T	ENST00000438747	ENSG00000130305	NSUN5	TRUE	FALSE
chr7	73304958	C	A	ENST00000438747	ENSG00000130305	NSUN5	TRUE	FALSE
chr7	73304958	C	G	ENST00000438747	ENSG00000130305	NSUN5	TRUE	FALSE
chr7	73304958	C	T	ENST00000438747	ENSG00000130305	NSUN5	TRUE	FALSE
chr7	73304967	G	A	ENST00000438747	ENSG00000130305	NSUN5
chr7	73304982	C	A	ENST00000438747	ENSG00000130305	NSUN5
chr7	73304989	G	C	ENST00000438747	ENSG00000130305	NSUN5
chr7	73304989	G	T	ENST00000438747	ENSG00000130305	NSUN5
chr7	73305003	C	A	ENST00000438747	ENSG00000130305	NSUN5
chr7	73305018	G	A	ENST00000438747	ENSG00000130305	NSUN5
chr7	73305039	C	A	ENST00000438747	ENSG00000130305	NSUN5
chr7	73305047	A	T	ENST00000438747	ENSG00000130305	NSUN5
chr7	73305069	T	A	ENST00000438747	ENSG00000130305	NSUN5
chr7	73305075	T	A	ENST00000438747	ENSG00000130305	NSUN5
chr7	73305084	G	A	ENST00000438747	ENSG00000130305	NSUN5
chr7	73305086	A	C	ENST00000438747	ENSG00000130305	NSUN5
chr7	73305086	A	T	ENST00000438747	ENSG00000130305	NSUN5
chr7	73305098	C	A	ENST00000438747	ENSG00000130305	NSUN5	TRUE	FALSE
chr7	73305098	C	G	ENST00000438747	ENSG00000130305	NSUN5	TRUE	FALSE
chr7	73305098	C	T	ENST00000438747	ENSG00000130305	NSUN5	TRUE	FALSE
chr7	73305099	T	A	ENST00000438747	ENSG00000130305	NSUN5	TRUE	FALSE
chr7	73305099	T	C	ENST00000438747	ENSG00000130305	NSUN5	TRUE	FALSE
chr7	73305099	T	G	ENST00000438747	ENSG00000130305	NSUN5	TRUE	FALSE
chr7	73307392	A	C	ENST00000438747	ENSG00000130305	NSUN5	TRUE	FALSE
chr7	73307392	A	G	ENST00000438747	ENSG00000130305	NSUN5	TRUE	FALSE
chr7	73307392	A	T	ENST00000438747	ENSG00000130305	NSUN5	TRUE	FALSE
chr7	73307393	C	A	ENST00000438747	ENSG00000130305	NSUN5	TRUE	FALSE
chr7	73307393	C	G	ENST00000438747	ENSG00000130305	NSUN5	TRUE	FALSE
chr7	73307393	C	T	ENST00000438747	ENSG00000130305	NSUN5	TRUE	FALSE
chr7	73307410	G	A	ENST00000438747	ENSG00000130305	NSUN5	TRUE	TRUE
chr7	73307411	A	C	ENST00000438747	ENSG00000130305	NSUN5	TRUE	TRUE
chr7	73307411	A	T	ENST00000438747	ENSG00000130305	NSUN5	TRUE	TRUE
chr7	73307425	G	A	ENST00000438747	ENSG00000130305	NSUN5	TRUE	TRUE
chr7	73307428	T	A	ENST00000438747	ENSG00000130305	NSUN5	TRUE	TRUE
chr7	73307431	T	A	ENST00000438747	ENSG00000130305	NSUN5	TRUE	TRUE
chr7	73307435	A	C	ENST00000438747	ENSG00000130305	NSUN5	TRUE	TRUE
chr7	73307435	A	T	ENST00000438747	ENSG00000130305	NSUN5	TRUE	TRUE
chr7	73307456	G	T	ENST00000438747	ENSG00000130305	NSUN5	TRUE	TRUE
chr7	73307464	T	A	ENST00000438747	ENSG00000130305	NSUN5	TRUE	TRUE
chr7	73307488	G	A	ENST00000438747	ENSG00000130305	NSUN5	TRUE	TRUE
chr7	73307497	G	A	ENST00000438747	ENSG00000130305	NSUN5	TRUE	TRUE
chr7	73307503	C	A	ENST00000438747	ENSG00000130305	NSUN5	TRUE	FALSE
chr7	73307503	C	G	ENST00000438747	ENSG00000130305	NSUN5	TRUE	FALSE
chr7	73307503	C	T	ENST00000438747	ENSG00000130305	NSUN5	TRUE	FALSE
chr7	73307504	T	A	ENST00000438747	ENSG00000130305	NSUN5	TRUE	FALSE
chr7	73307504	T	C	ENST00000438747	ENSG00000130305	NSUN5	TRUE	FALSE
chr7	73307504	T	G	ENST00000438747	ENSG00000130305	NSUN5	TRUE	FALSE
chr7	73307581	A	C	ENST00000438747	ENSG00000130305	NSUN5	TRUE	FALSE
chr7	73307581	A	G	ENST00000438747	ENSG00000130305	NSUN5	FALSE	FALSE
chr7	73307581	A	T	ENST00000438747	ENSG00000130305	NSUN5	TRUE	FALSE
chr7	73307582	C	A	ENST00000438747	ENSG00000130305	NSUN5	TRUE	FALSE
chr7	73307582	C	G	ENST00000438747	ENSG00000130305	NSUN5	TRUE	FALSE
chr7	73307582	C	T	ENST00000438747	ENSG00000130305	NSUN5	TRUE	FALSE
chr7	73307601	C	A	ENST00000438747	ENSG00000130305	NSUN5	TRUE	TRUE
chr7	73307607	C	A	ENST00000438747	ENSG00000130305	NSUN5
chr7	73307609	A	T	ENST00000438747	ENSG00000130305	NSUN5
chr7	73307619	C	A	ENST00000438747	ENSG00000130305	NSUN5	TRUE	TRUE
chr7	73307646	T	A	ENST00000438747	ENSG00000130305	NSUN5	TRUE	TRUE
chr7	73307657	A	T	ENST00000438747	ENSG00000130305	NSUN5	TRUE	TRUE
chr7	73307661	C	A	ENST00000438747	ENSG00000130305	NSUN5	TRUE	TRUE
chr7	73307667	T	A	ENST00000438747	ENSG00000130305	NSUN5	TRUE	TRUE
chr7	73307679	G	A	ENST00000438747	ENSG00000130305	NSUN5	TRUE	TRUE
chr7	73307690	A	T	ENST00000438747	ENSG00000130305	NSUN5	TRUE	TRUE
chr7	73307700	T	A	ENST00000438747	ENSG00000130305	NSUN5	TRUE	TRUE
chr7	73307701	C	T	ENST00000438747	ENSG00000130305	NSUN5	TRUE	TRUE
chr7	73307702	C	T	ENST00000438747	ENSG00000130305	NSUN5	TRUE	TRUE
chr7	73307706	G	A	ENST00000438747	ENSG00000130305	NSUN5	TRUE	TRUE
chr7	73307721	G	A	ENST00000438747	ENSG00000130305	NSUN5	TRUE	TRUE
chr7	73307730	T	A	ENST00000438747	ENSG00000130305	NSUN5	TRUE	TRUE
chr7	73307733	C	A	ENST00000438747	ENSG00000130305	NSUN5	TRUE	TRUE
chr7	73307735	A	T	ENST00000438747	ENSG00000130305	NSUN5	TRUE	TRUE
chr7	73307738	A	T	ENST00000438747	ENSG00000130305	NSUN5	TRUE	TRUE
chr7	73307741	A	T	ENST00000438747	ENSG00000130305	NSUN5	TRUE	TRUE
chr7	73307745	C	A	ENST00000438747	ENSG00000130305	NSUN5	TRUE	TRUE
chr7	73307746	A	C	ENST00000438747	ENSG00000130305	NSUN5	TRUE	TRUE
chr7	73307746	A	T	ENST00000438747	ENSG00000130305	NSUN5	TRUE	TRUE
chr7	73307758	C	A	ENST00000438747	ENSG00000130305	NSUN5	TRUE	FALSE
chr7	73307758	C	G	ENST00000438747	ENSG00000130305	NSUN5	TRUE	FALSE
chr7	73307758	C	T	ENST00000438747	ENSG00000130305	NSUN5	TRUE	FALSE
chr7	73307759	T	A	ENST00000438747	ENSG00000130305	NSUN5	TRUE	FALSE
chr7	73307759	T	C	ENST00000438747	ENSG00000130305	NSUN5	TRUE	FALSE
chr7	73307759	T	G	ENST00000438747	ENSG00000130305	NSUN5	TRUE	FALSE
chr7	73308429	A	C	ENST00000438747	ENSG00000130305	NSUN5	TRUE	FALSE
chr7	73308429	A	G	ENST00000438747	ENSG00000130305	NSUN5	TRUE	FALSE
chr7	73308429	A	T	ENST00000438747	ENSG00000130305	NSUN5	TRUE	FALSE
chr7	73308430	C	A	ENST00000438747	ENSG00000130305	NSUN5	TRUE	FALSE
chr7	73308430	C	G	ENST00000438747	ENSG00000130305	NSUN5	TRUE	FALSE
chr7	73308430	C	T	ENST00000438747	ENSG00000130305	NSUN5	TRUE	FALSE
chr7	73308433	T	A	ENST00000438747	ENSG00000130305	NSUN5	TRUE	TRUE
chr7	73308454	T	A	ENST00000438747	ENSG00000130305	NSUN5	TRUE	TRUE
chr7	73308457	T	A	ENST00000438747	ENSG00000130305	NSUN5	TRUE	TRUE
chr7	73308460	C	A	ENST00000438747	ENSG00000130305	NSUN5	TRUE	TRUE
chr7	73308509	G	C	ENST00000438747	ENSG00000130305	NSUN5	TRUE	TRUE
chr7	73308509	G	T	ENST00000438747	ENSG00000130305	NSUN5	TRUE	TRUE
chr7	73308517	G	A	ENST00000438747	ENSG00000130305	NSUN5	TRUE	TRUE
chr7	73308523	C	A	ENST00000438747	ENSG00000130305	NSUN5	TRUE	TRUE
chr7	73308524	G	T	ENST00000438747	ENSG00000130305	NSUN5	TRUE	TRUE
chr7	73308536	G	C	ENST00000438747	ENSG00000130305	NSUN5	TRUE	TRUE
chr7	73308536	G	T	ENST00000438747	ENSG00000130305	NSUN5	TRUE	TRUE
chr7	73308544	G	A	ENST00000438747	ENSG00000130305	NSUN5	TRUE	TRUE
chr7	73308547	T	A	ENST00000438747	ENSG00000130305	NSUN5	TRUE	TRUE
chr7	73308554	C	A	ENST00000438747	ENSG00000130305	NSUN5	TRUE	FALSE
chr7	73308554	C	G	ENST00000438747	ENSG00000130305	NSUN5	TRUE	FALSE
chr7	73308554	C	T	ENST00000438747	ENSG00000130305	NSUN5	TRUE	FALSE
chr7	73308555	T	A	ENST00000438747	ENSG00000130305	NSUN5	TRUE	FALSE
chr7	73308555	T	C	ENST00000438747	ENSG00000130305	NSUN5	TRUE	FALSE
chr7	73308555	T	G	ENST00000438747	ENSG00000130305	NSUN5	TRUE	FALSE
chr7	73308696	A	C	ENST00000438747	ENSG00000130305	NSUN5	TRUE	FALSE
chr7	73308696	A	G	ENST00000438747	ENSG00000130305	NSUN5	TRUE	FALSE
chr7	73308696	A	T	ENST00000438747	ENSG00000130305	NSUN5	TRUE	FALSE
chr7	73308697	C	A	ENST00000438747	ENSG00000130305	NSUN5	TRUE	FALSE
chr7	73308697	C	G	ENST00000438747	ENSG00000130305	NSUN5	TRUE	FALSE
chr7	73308697	C	T	ENST00000438747	ENSG00000130305	NSUN5	TRUE	FALSE
chr7	73308700	G	A	ENST00000438747	ENSG00000130305	NSUN5	TRUE	TRUE
chr7	73308713	G	C	ENST00000438747	ENSG00000130305	NSUN5	TRUE	TRUE
chr7	73308713	G	T	ENST00000438747	ENSG00000130305	NSUN5	TRUE	TRUE
chr7	73308720	A	T	ENST00000438747	ENSG00000130305	NSUN5	TRUE	FALSE
chr7	73308727	T	A	ENST00000438747	ENSG00000130305	NSUN5	TRUE	FALSE
chr7	73308739	G	A	ENST00000438747	ENSG00000130305	NSUN5	TRUE	FALSE
chr7	73308748	C	A	ENST00000438747	ENSG00000130305	NSUN5	FALSE	FALSE
chr7	73308759	A	T	ENST00000438747	ENSG00000130305	NSUN5	FALSE	FALSE
chr7	73308779	A	C	ENST00000438747	ENSG00000130305	NSUN5	FALSE	FALSE
chr7	73308779	A	T	ENST00000438747	ENSG00000130305	NSUN5	FALSE	FALSE
chr7	73312929	T	A	ENST00000333149	ENSG00000146755	TRIM50	FALSE	FALSE
chr7	73312938	G	A	ENST00000333149	ENSG00000146755	TRIM50	FALSE	FALSE
chr7	73312941	C	A	ENST00000333149	ENSG00000146755	TRIM50	FALSE	FALSE
chr7	73312991	G	T	ENST00000333149	ENSG00000146755	TRIM50	FALSE	FALSE
chr7	73313007	C	A	ENST00000333149	ENSG00000146755	TRIM50	FALSE	FALSE
chr7	73313011	C	T	ENST00000333149	ENSG00000146755	TRIM50	FALSE	FALSE
chr7	73313012	C	T	ENST00000333149	ENSG00000146755	TRIM50	FALSE	FALSE
chr7	73313014	G	T	ENST00000333149	ENSG00000146755	TRIM50	FALSE	FALSE
chr7	73313032	G	C	ENST00000333149	ENSG00000146755	TRIM50	FALSE	FALSE
chr7	73313032	G	T	ENST00000333149	ENSG00000146755	TRIM50	FALSE	FALSE
chr7	73313040	T	A	ENST00000333149	ENSG00000146755	TRIM50	FALSE	FALSE
chr7	73313046	G	A	ENST00000333149	ENSG00000146755	TRIM50	FALSE	FALSE
chr7	73313058	G	A	ENST00000333149	ENSG00000146755	TRIM50	FALSE	FALSE
chr7	73313065	G	C	ENST00000333149	ENSG00000146755	TRIM50	FALSE	FALSE
chr7	73313065	G	T	ENST00000333149	ENSG00000146755	TRIM50	FALSE	FALSE
chr7	73313115	C	A	ENST00000333149	ENSG00000146755	TRIM50	FALSE	FALSE
chr7	73313121	G	A	ENST00000333149	ENSG00000146755	TRIM50	FALSE	FALSE
chr7	73313124	C	A	ENST00000333149	ENSG00000146755	TRIM50	FALSE	FALSE
chr7	73313125	A	C	ENST00000333149	ENSG00000146755	TRIM50	FALSE	FALSE
chr7	73313125	A	T	ENST00000333149	ENSG00000146755	TRIM50	FALSE	FALSE
chr7	73313134	G	C	ENST00000333149	ENSG00000146755	TRIM50	FALSE	FALSE
chr7	73313134	G	T	ENST00000333149	ENSG00000146755	TRIM50	FALSE	FALSE
chr7	73313185	G	T	ENST00000333149	ENSG00000146755	TRIM50	FALSE	FALSE
chr7	73313199	C	A	ENST00000333149	ENSG00000146755	TRIM50	FALSE	FALSE
chr7	73313200	G	C	ENST00000333149	ENSG00000146755	TRIM50	FALSE	FALSE
chr7	73313200	G	T	ENST00000333149	ENSG00000146755	TRIM50	FALSE	FALSE
chr7	73313214	C	A	ENST00000333149	ENSG00000146755	TRIM50	FALSE	FALSE
chr7	73313217	T	A	ENST00000333149	ENSG00000146755	TRIM50	FALSE	FALSE
chr7	73313230	C	T	ENST00000333149	ENSG00000146755	TRIM50	FALSE	FALSE
chr7	73313231	C	T	ENST00000333149	ENSG00000146755	TRIM50	FALSE	FALSE
chr7	73313244	C	A	ENST00000333149	ENSG00000146755	TRIM50	FALSE	FALSE
chr7	73313262	T	A	ENST00000333149	ENSG00000146755	TRIM50	FALSE	FALSE
chr7	73313268	T	A	ENST00000333149	ENSG00000146755	TRIM50	FALSE	FALSE
chr7	73313286	T	A	ENST00000333149	ENSG00000146755	TRIM50	FALSE	FALSE
chr7	73313302	C	T	ENST00000333149	ENSG00000146755	TRIM50	FALSE	FALSE
chr7	73313303	C	T	ENST00000333149	ENSG00000146755	TRIM50	FALSE	FALSE
chr7	73313313	T	A	ENST00000333149	ENSG00000146755	TRIM50	FALSE	FALSE
chr7	73313331	C	A	ENST00000333149	ENSG00000146755	TRIM50	FALSE	FALSE
chr7	73313332	C	T	ENST00000333149	ENSG00000146755	TRIM50	FALSE	FALSE
chr7	73313333	C	T	ENST00000333149	ENSG00000146755	TRIM50	FALSE	FALSE
chr7	73313335	G	C	ENST00000333149	ENSG00000146755	TRIM50	FALSE	FALSE
chr7	73313335	G	T	ENST00000333149	ENSG00000146755	TRIM50	FALSE	FALSE
chr7	73313347	G	T	ENST00000333149	ENSG00000146755	TRIM50	FALSE	FALSE
chr7	73313374	G	T	ENST00000333149	ENSG00000146755	TRIM50	FALSE	FALSE
chr7	73313383	G	C	ENST00000333149	ENSG00000146755	TRIM50	FALSE	FALSE
chr7	73313383	G	T	ENST00000333149	ENSG00000146755	TRIM50	FALSE	FALSE
chr7	73313397	C	A	ENST00000333149	ENSG00000146755	TRIM50	FALSE	FALSE
chr7	73313403	G	A	ENST00000333149	ENSG00000146755	TRIM50	FALSE	FALSE
chr7	73313412	G	A	ENST00000333149	ENSG00000146755	TRIM50	FALSE	FALSE
chr7	73313418	G	A	ENST00000333149	ENSG00000146755	TRIM50	FALSE	FALSE
chr7	73313431	G	T	ENST00000333149	ENSG00000146755	TRIM50	FALSE	FALSE
chr7	73313436	G	A	ENST00000333149	ENSG00000146755	TRIM50	FALSE	FALSE
chr7	73313454	T	A	ENST00000333149	ENSG00000146755	TRIM50	FALSE	FALSE
chr7	73313463	C	A	ENST00000333149	ENSG00000146755	TRIM50	FALSE	FALSE
chr7	73313492	A	T	ENST00000333149	ENSG00000146755	TRIM50	FALSE	FALSE
chr7	73313496	T	A	ENST00000333149	ENSG00000146755	TRIM50	FALSE	FALSE
chr7	73313505	C	A	ENST00000333149	ENSG00000146755	TRIM50	FALSE	FALSE
chr7	73313511	C	A	ENST00000333149	ENSG00000146755	TRIM50	TRUE	FALSE
chr7	73313511	C	G	ENST00000333149	ENSG00000146755	TRIM50	TRUE	FALSE
chr7	73313511	C	T	ENST00000333149	ENSG00000146755	TRIM50	TRUE	FALSE
chr7	73313512	T	A	ENST00000333149	ENSG00000146755	TRIM50	TRUE	FALSE
chr7	73313512	T	C	ENST00000333149	ENSG00000146755	TRIM50	TRUE	FALSE
chr7	73313512	T	G	ENST00000333149	ENSG00000146755	TRIM50	TRUE	FALSE
chr7	73316563	A	C	ENST00000333149	ENSG00000146755	TRIM50	TRUE	FALSE
chr7	73316563	A	G	ENST00000333149	ENSG00000146755	TRIM50	TRUE	FALSE
chr7	73316563	A	T	ENST00000333149	ENSG00000146755	TRIM50	TRUE	FALSE
chr7	73316564	C	A	ENST00000333149	ENSG00000146755	TRIM50	TRUE	FALSE
chr7	73316564	C	G	ENST00000333149	ENSG00000146755	TRIM50	TRUE	FALSE
chr7	73316564	C	T	ENST00000333149	ENSG00000146755	TRIM50	TRUE	FALSE
chr7	73316570	A	T	ENST00000333149	ENSG00000146755	TRIM50	FALSE	FALSE
chr7	73316577	T	A	ENST00000333149	ENSG00000146755	TRIM50	FALSE	FALSE
chr7	73316592	T	A	ENST00000333149	ENSG00000146755	TRIM50	FALSE	FALSE
chr7	73316593	C	T	ENST00000333149	ENSG00000146755	TRIM50	FALSE	FALSE
chr7	73316594	C	T	ENST00000333149	ENSG00000146755	TRIM50	FALSE	FALSE
chr7	73316607	T	A	ENST00000333149	ENSG00000146755	TRIM50	FALSE	FALSE
chr7	73316619	G	A	ENST00000333149	ENSG00000146755	TRIM50	TRUE	TRUE
chr7	73316634	T	A	ENST00000333149	ENSG00000146755	TRIM50	TRUE	TRUE
chr7	73316661	C	A	ENST00000333149	ENSG00000146755	TRIM50	TRUE	TRUE
chr7	73316663	A	C	ENST00000333149	ENSG00000146755	TRIM50	TRUE	TRUE
chr7	73316663	A	T	ENST00000333149	ENSG00000146755	TRIM50	TRUE	TRUE
chr7	73316676	G	A	ENST00000333149	ENSG00000146755	TRIM50	TRUE	TRUE
chr7	73316685	C	A	ENST00000333149	ENSG00000146755	TRIM50	TRUE	TRUE
chr7	73316690	C	A	ENST00000333149	ENSG00000146755	TRIM50	TRUE	FALSE
chr7	73316690	C	G	ENST00000333149	ENSG00000146755	TRIM50	TRUE	FALSE
chr7	73316690	C	T	ENST00000333149	ENSG00000146755	TRIM50	TRUE	FALSE
chr7	73316691	T	A	ENST00000333149	ENSG00000146755	TRIM50	TRUE	FALSE
chr7	73316691	T	C	ENST00000333149	ENSG00000146755	TRIM50	TRUE	FALSE
chr7	73316691	T	G	ENST00000333149	ENSG00000146755	TRIM50	TRUE	FALSE
chr7	73318685	A	C	ENST00000333149	ENSG00000146755	TRIM50	FALSE	FALSE
chr7	73318685	A	G	ENST00000333149	ENSG00000146755	TRIM50	FALSE	FALSE
chr7	73318685	A	T	ENST00000333149	ENSG00000146755	TRIM50	FALSE	FALSE
chr7	73318686	C	A	ENST00000333149	ENSG00000146755	TRIM50	FALSE	FALSE
chr7	73318686	C	G	ENST00000333149	ENSG00000146755	TRIM50	FALSE	FALSE
chr7	73318686	C	T	ENST00000333149	ENSG00000146755	TRIM50	FALSE	FALSE
chr7	73318688	T	A	ENST00000333149	ENSG00000146755	TRIM50
chr7	73318709	T	A	ENST00000333149	ENSG00000146755	TRIM50
chr7	73318710	C	A	ENST00000333149	ENSG00000146755	TRIM50	FALSE	FALSE
chr7	73318710	C	G	ENST00000333149	ENSG00000146755	TRIM50	FALSE	FALSE
chr7	73318710	C	T	ENST00000333149	ENSG00000146755	TRIM50	FALSE	FALSE
chr7	73318711	T	A	ENST00000333149	ENSG00000146755	TRIM50	FALSE	FALSE
chr7	73318711	T	C	ENST00000333149	ENSG00000146755	TRIM50	FALSE	FALSE
chr7	73318711	T	G	ENST00000333149	ENSG00000146755	TRIM50	FALSE	FALSE
chr7	73318820	A	C	ENST00000333149	ENSG00000146755	TRIM50	TRUE	FALSE
chr7	73318820	A	G	ENST00000333149	ENSG00000146755	TRIM50	FALSE	FALSE
chr7	73318820	A	T	ENST00000333149	ENSG00000146755	TRIM50	TRUE	FALSE
chr7	73318821	C	A	ENST00000333149	ENSG00000146755	TRIM50	TRUE	FALSE
chr7	73318821	C	G	ENST00000333149	ENSG00000146755	TRIM50	TRUE	FALSE
chr7	73318821	C	T	ENST00000333149	ENSG00000146755	TRIM50	TRUE	FALSE
chr7	73318833	T	A	ENST00000333149	ENSG00000146755	TRIM50
chr7	73318845	C	A	ENST00000333149	ENSG00000146755	TRIM50
chr7	73318857	G	A	ENST00000333149	ENSG00000146755	TRIM50
chr7	73318860	C	A	ENST00000333149	ENSG00000146755	TRIM50
chr7	73318867	A	T	ENST00000333149	ENSG00000146755	TRIM50
chr7	73318872	C	A	ENST00000333149	ENSG00000146755	TRIM50
chr7	73318878	G	A	ENST00000333149	ENSG00000146755	TRIM50
chr7	73318890	C	A	ENST00000333149	ENSG00000146755	TRIM50
chr7	73318899	C	A	ENST00000333149	ENSG00000146755	TRIM50
chr7	73318902	G	A	ENST00000333149	ENSG00000146755	TRIM50
chr7	73318908	G	A	ENST00000333149	ENSG00000146755	TRIM50
chr7	73318911	C	A	ENST00000333149	ENSG00000146755	TRIM50
chr7	73318917	G	A	ENST00000333149	ENSG00000146755	TRIM50
chr7	73318965	C	A	ENST00000333149	ENSG00000146755	TRIM50
chr7	73318969	G	T	ENST00000333149	ENSG00000146755	TRIM50
chr7	73318980	T	A	ENST00000333149	ENSG00000146755	TRIM50
chr7	73318983	C	A	ENST00000333149	ENSG00000146755	TRIM50
chr7	73318986	C	A	ENST00000333149	ENSG00000146755	TRIM50
chr7	73319007	C	A	ENST00000333149	ENSG00000146755	TRIM50
chr7	73319010	G	A	ENST00000333149	ENSG00000146755	TRIM50
chr7	73319016	C	A	ENST00000333149	ENSG00000146755	TRIM50
chr7	73319029	C	T	ENST00000333149	ENSG00000146755	TRIM50
chr7	73319030	C	T	ENST00000333149	ENSG00000146755	TRIM50
chr7	73319045	G	T	ENST00000333149	ENSG00000146755	TRIM50
chr7	73319049	C	A	ENST00000333149	ENSG00000146755	TRIM50
chr7	73319053	C	A	ENST00000333149	ENSG00000146755	TRIM50	TRUE	FALSE
chr7	73319053	C	G	ENST00000333149	ENSG00000146755	TRIM50	TRUE	FALSE
chr7	73319053	C	T	ENST00000333149	ENSG00000146755	TRIM50	TRUE	FALSE
chr7	73319054	T	A	ENST00000333149	ENSG00000146755	TRIM50	TRUE	FALSE
chr7	73319054	T	C	ENST00000333149	ENSG00000146755	TRIM50	TRUE	FALSE
chr7	73319054	T	G	ENST00000333149	ENSG00000146755	TRIM50	TRUE	FALSE
chr7	73320145	A	C	ENST00000333149	ENSG00000146755	TRIM50	TRUE	FALSE
chr7	73320145	A	G	ENST00000333149	ENSG00000146755	TRIM50	TRUE	FALSE
chr7	73320145	A	T	ENST00000333149	ENSG00000146755	TRIM50	TRUE	FALSE
chr7	73320146	C	A	ENST00000333149	ENSG00000146755	TRIM50	TRUE	FALSE
chr7	73320146	C	G	ENST00000333149	ENSG00000146755	TRIM50	TRUE	FALSE
chr7	73320146	C	T	ENST00000333149	ENSG00000146755	TRIM50	TRUE	FALSE
chr7	73320155	G	A	ENST00000333149	ENSG00000146755	TRIM50
chr7	73320176	T	A	ENST00000333149	ENSG00000146755	TRIM50
chr7	73320188	C	A	ENST00000333149	ENSG00000146755	TRIM50
chr7	73320197	T	A	ENST00000333149	ENSG00000146755	TRIM50
chr7	73320200	T	A	ENST00000333149	ENSG00000146755	TRIM50
chr7	73320203	G	A	ENST00000333149	ENSG00000146755	TRIM50
chr7	73320206	C	A	ENST00000333149	ENSG00000146755	TRIM50
chr7	73320209	G	A	ENST00000333149	ENSG00000146755	TRIM50
chr7	73320212	T	A	ENST00000333149	ENSG00000146755	TRIM50
chr7	73320218	C	A	ENST00000333149	ENSG00000146755	TRIM50
chr7	73320239	C	A	ENST00000333149	ENSG00000146755	TRIM50
chr7	73320242	C	A	ENST00000333149	ENSG00000146755	TRIM50
chr7	73320243	C	A	ENST00000333149	ENSG00000146755	TRIM50	TRUE	FALSE
chr7	73320243	C	G	ENST00000333149	ENSG00000146755	TRIM50	TRUE	FALSE
chr7	73320243	C	T	ENST00000333149	ENSG00000146755	TRIM50	TRUE	FALSE
chr7	73320244	T	A	ENST00000333149	ENSG00000146755	TRIM50	TRUE	FALSE
chr7	73320244	T	C	ENST00000333149	ENSG00000146755	TRIM50	TRUE	FALSE
chr7	73320244	T	G	ENST00000333149	ENSG00000146755	TRIM50	TRUE	FALSE
chr7	73324387	A	C	ENST00000333149	ENSG00000146755	TRIM50	TRUE	FALSE
chr7	73324387	A	G	ENST00000333149	ENSG00000146755	TRIM50	TRUE	FALSE
chr7	73324387	A	T	ENST00000333149	ENSG00000146755	TRIM50	TRUE	FALSE
chr7	73324388	C	A	ENST00000333149	ENSG00000146755	TRIM50	TRUE	FALSE
chr7	73324388	C	G	ENST00000333149	ENSG00000146755	TRIM50	TRUE	FALSE
chr7	73324388	C	T	ENST00000333149	ENSG00000146755	TRIM50	TRUE	FALSE
chr7	73324391	T	A	ENST00000333149	ENSG00000146755	TRIM50	TRUE	TRUE
chr7	73324401	G	C	ENST00000333149	ENSG00000146755	TRIM50
chr7	73324401	G	T	ENST00000333149	ENSG00000146755	TRIM50
chr7	73324436	G	A	ENST00000333149	ENSG00000146755	TRIM50
chr7	73324455	G	T	ENST00000333149	ENSG00000146755	TRIM50
chr7	73324464	A	T	ENST00000333149	ENSG00000146755	TRIM50
chr7	73324475	C	A	ENST00000333149	ENSG00000146755	TRIM50
chr7	73324478	G	A	ENST00000333149	ENSG00000146755	TRIM50
chr7	73324484	T	A	ENST00000333149	ENSG00000146755	TRIM50
chr7	73324487	C	A	ENST00000333149	ENSG00000146755	TRIM50
chr7	73324488	G	T	ENST00000333149	ENSG00000146755	TRIM50
chr7	73324521	G	T	ENST00000333149	ENSG00000146755	TRIM50
chr7	73324529	T	A	ENST00000333149	ENSG00000146755	TRIM50
chr7	73324535	C	A	ENST00000333149	ENSG00000146755	TRIM50
chr7	73324562	C	A	ENST00000333149	ENSG00000146755	TRIM50
chr7	73324616	G	A	ENST00000333149	ENSG00000146755	TRIM50	TRUE	TRUE
chr7	73324620	G	T	ENST00000333149	ENSG00000146755	TRIM50	TRUE	TRUE
chr7	73324629	G	T	ENST00000333149	ENSG00000146755	TRIM50	TRUE	TRUE
chr7	73324640	C	A	ENST00000333149	ENSG00000146755	TRIM50	TRUE	TRUE
chr7	73324653	G	T	ENST00000333149	ENSG00000146755	TRIM50	TRUE	TRUE
chr7	73324671	G	T	ENST00000333149	ENSG00000146755	TRIM50	TRUE	TRUE
chr7	73324679	T	A	ENST00000333149	ENSG00000146755	TRIM50	TRUE	TRUE
chr7	73324680	G	T	ENST00000333149	ENSG00000146755	TRIM50	TRUE	TRUE
chr7	73324683	G	C	ENST00000333149	ENSG00000146755	TRIM50	TRUE	TRUE
chr7	73324683	G	T	ENST00000333149	ENSG00000146755	TRIM50	TRUE	TRUE
chr7	73324695	A	T	ENST00000333149	ENSG00000146755	TRIM50	TRUE	TRUE
chr7	73324700	G	A	ENST00000333149	ENSG00000146755	TRIM50	TRUE	TRUE
chr7	73324715	C	A	ENST00000333149	ENSG00000146755	TRIM50	TRUE	TRUE
chr7	73324718	T	A	ENST00000333149	ENSG00000146755	TRIM50	TRUE	FALSE
chr7	73324727	C	A	ENST00000333149	ENSG00000146755	TRIM50	TRUE	FALSE
chr7	73324731	G	T	ENST00000333149	ENSG00000146755	TRIM50	TRUE	FALSE
chr7	73324740	A	T	ENST00000333149	ENSG00000146755	TRIM50	FALSE	FALSE
chr7	73324745	G	A	ENST00000333149	ENSG00000146755	TRIM50	FALSE	FALSE
chr7	73324757	C	A	ENST00000333149	ENSG00000146755	TRIM50	FALSE	FALSE
chr7	73324763	C	A	ENST00000333149	ENSG00000146755	TRIM50	FALSE	FALSE
chr7	73324778	G	A	ENST00000333149	ENSG00000146755	TRIM50	FALSE	FALSE
chr7	73324779	C	T	ENST00000333149	ENSG00000146755	TRIM50	FALSE	FALSE
chr7	73324780	C	T	ENST00000333149	ENSG00000146755	TRIM50	FALSE	FALSE
chr7	73324806	C	A	ENST00000333149	ENSG00000146755	TRIM50	FALSE	FALSE
chr7	73324806	C	G	ENST00000333149	ENSG00000146755	TRIM50	FALSE	FALSE
chr7	73324806	C	T	ENST00000333149	ENSG00000146755	TRIM50	FALSE	FALSE
chr7	73324807	T	A	ENST00000333149	ENSG00000146755	TRIM50	FALSE	FALSE
chr7	73324807	T	C	ENST00000333149	ENSG00000146755	TRIM50	FALSE	FALSE
chr7	73324807	T	G	ENST00000333149	ENSG00000146755	TRIM50	FALSE	FALSE
chr7	73327898	A	C	ENST00000333149	ENSG00000146755	TRIM50	FALSE	FALSE
chr7	73327898	A	G	ENST00000333149	ENSG00000146755	TRIM50	FALSE	FALSE
chr7	73327898	A	T	ENST00000333149	ENSG00000146755	TRIM50	FALSE	FALSE
chr7	73327899	C	A	ENST00000333149	ENSG00000146755	TRIM50	FALSE	FALSE
chr7	73327899	C	G	ENST00000333149	ENSG00000146755	TRIM50	FALSE	FALSE
chr7	73327899	C	T	ENST00000333149	ENSG00000146755	TRIM50	FALSE	FALSE
chr7	73328435	G	T	ENST00000252037	ENSG00000077800	FKBP6	FALSE	FALSE
chr7	73328445	T	A	ENST00000252037	ENSG00000077800	FKBP6	FALSE	FALSE
chr7	73328445	T	G	ENST00000252037	ENSG00000077800	FKBP6	FALSE	FALSE
chr7	73328450	C	T	ENST00000252037	ENSG00000077800	FKBP6	FALSE	FALSE
chr7	73328453	G	T	ENST00000252037	ENSG00000077800	FKBP6	FALSE	FALSE
chr7	73328462	G	T	ENST00000252037	ENSG00000077800	FKBP6	FALSE	FALSE
chr7	73328483	C	T	ENST00000252037	ENSG00000077800	FKBP6		FALSE
chr7	73328486	G	A	ENST00000252037	ENSG00000077800	FKBP6	TRUE	FALSE
chr7	73328486	G	C	ENST00000252037	ENSG00000077800	FKBP6	TRUE	FALSE
chr7	73328486	G	T	ENST00000252037	ENSG00000077800	FKBP6	TRUE	FALSE
chr7	73328487	T	A	ENST00000252037	ENSG00000077800	FKBP6	TRUE	FALSE
chr7	73328487	T	C	ENST00000252037	ENSG00000077800	FKBP6	FALSE	FALSE
chr7	73328487	T	G	ENST00000252037	ENSG00000077800	FKBP6	TRUE	FALSE
chr7	73328573	A	C	ENST00000252037	ENSG00000077800	FKBP6	TRUE	FALSE
chr7	73328573	A	G	ENST00000252037	ENSG00000077800	FKBP6	TRUE	FALSE
chr7	73328573	A	T	ENST00000252037	ENSG00000077800	FKBP6	TRUE	FALSE
chr7	73328574	G	A	ENST00000252037	ENSG00000077800	FKBP6	TRUE	FALSE
chr7	73328574	G	C	ENST00000252037	ENSG00000077800	FKBP6	TRUE	FALSE
chr7	73328574	G	T	ENST00000252037	ENSG00000077800	FKBP6	TRUE	FALSE
chr7	73328583	C	A	ENST00000252037	ENSG00000077800	FKBP6		FALSE
chr7	73328583	C	G	ENST00000252037	ENSG00000077800	FKBP6		FALSE
chr7	73328584	G	T	ENST00000252037	ENSG00000077800	FKBP6		FALSE
chr7	73328591	T	A	ENST00000252037	ENSG00000077800	FKBP6
chr7	73328591	T	G	ENST00000252037	ENSG00000077800	FKBP6
chr7	73328596	C	T	ENST00000252037	ENSG00000077800	FKBP6
chr7	73328615	C	A	ENST00000252037	ENSG00000077800	FKBP6
chr7	73328635	A	T	ENST00000252037	ENSG00000077800	FKBP6
chr7	73328647	C	T	ENST00000252037	ENSG00000077800	FKBP6
chr7	73328650	G	T	ENST00000252037	ENSG00000077800	FKBP6
chr7	73328653	G	T	ENST00000252037	ENSG00000077800	FKBP6
chr7	73328659	G	T	ENST00000252037	ENSG00000077800	FKBP6
chr7	73328684	C	A	ENST00000252037	ENSG00000077800	FKBP6
chr7	73328693	G	A	ENST00000252037	ENSG00000077800	FKBP6	TRUE	FALSE
chr7	73328693	G	C	ENST00000252037	ENSG00000077800	FKBP6	TRUE	TRUE
chr7	73328693	G	T	ENST00000252037	ENSG00000077800	FKBP6	TRUE	FALSE
chr7	73328694	T	A	ENST00000252037	ENSG00000077800	FKBP6	TRUE	FALSE
chr7	73328694	T	C	ENST00000252037	ENSG00000077800	FKBP6	TRUE	FALSE
chr7	73328694	T	G	ENST00000252037	ENSG00000077800	FKBP6	TRUE	TRUE
chr7	73329358	A	C	ENST00000252037	ENSG00000077800	FKBP6	TRUE	FALSE
chr7	73329358	A	G	ENST00000252037	ENSG00000077800	FKBP6	TRUE	FALSE
chr7	73329358	A	T	ENST00000252037	ENSG00000077800	FKBP6	TRUE	FALSE
chr7	73329359	G	A	ENST00000252037	ENSG00000077800	FKBP6	TRUE	FALSE
chr7	73329359	G	C	ENST00000252037	ENSG00000077800	FKBP6	TRUE	FALSE
chr7	73329359	G	T	ENST00000252037	ENSG00000077800	FKBP6	TRUE	FALSE
chr7	73329362	A	T	ENST00000252037	ENSG00000077800	FKBP6	TRUE	TRUE
chr7	73329367	C	A	ENST00000252037	ENSG00000077800	FKBP6	TRUE	TRUE
chr7	73329367	C	G	ENST00000252037	ENSG00000077800	FKBP6	TRUE	TRUE
chr7	73329369	C	A	ENST00000252037	ENSG00000077800	FKBP6	TRUE	TRUE
chr7	73329371	G	T	ENST00000252037	ENSG00000077800	FKBP6	TRUE	TRUE
chr7	73329376	C	A	ENST00000252037	ENSG00000077800	FKBP6	TRUE	TRUE
chr7	73329376	C	G	ENST00000252037	ENSG00000077800	FKBP6	TRUE	TRUE
chr7	73329380	G	T	ENST00000252037	ENSG00000077800	FKBP6	TRUE	TRUE
chr7	73329392	A	T	ENST00000252037	ENSG00000077800	FKBP6	TRUE	TRUE
chr7	73329412	C	A	ENST00000252037	ENSG00000077800	FKBP6	TRUE	TRUE
chr7	73329412	C	G	ENST00000252037	ENSG00000077800	FKBP6	TRUE	TRUE
chr7	73329419	A	T	ENST00000252037	ENSG00000077800	FKBP6	TRUE	TRUE
chr7	73329437	A	T	ENST00000252037	ENSG00000077800	FKBP6	TRUE	TRUE
chr7	73329443	G	T	ENST00000252037	ENSG00000077800	FKBP6	TRUE	TRUE
chr7	73329446	G	T	ENST00000252037	ENSG00000077800	FKBP6	TRUE	TRUE
chr7	73329450	G	A	ENST00000252037	ENSG00000077800	FKBP6	TRUE	FALSE
chr7	73329450	G	C	ENST00000252037	ENSG00000077800	FKBP6	TRUE	FALSE
chr7	73329450	G	T	ENST00000252037	ENSG00000077800	FKBP6	TRUE	FALSE
chr7	73329451	T	A	ENST00000252037	ENSG00000077800	FKBP6	TRUE	FALSE
chr7	73329451	T	C	ENST00000252037	ENSG00000077800	FKBP6	TRUE	FALSE
chr7	73329451	T	G	ENST00000252037	ENSG00000077800	FKBP6	TRUE	FALSE
chr7	73330148	A	C	ENST00000252037	ENSG00000077800	FKBP6	TRUE	FALSE
chr7	73330148	A	G	ENST00000252037	ENSG00000077800	FKBP6	TRUE	FALSE
chr7	73330148	A	T	ENST00000252037	ENSG00000077800	FKBP6	TRUE	FALSE
chr7	73330149	G	A	ENST00000252037	ENSG00000077800	FKBP6	TRUE	FALSE
chr7	73330149	G	C	ENST00000252037	ENSG00000077800	FKBP6	TRUE	FALSE
chr7	73330149	G	T	ENST00000252037	ENSG00000077800	FKBP6	TRUE	FALSE
chr7	73330162	G	A	ENST00000252037	ENSG00000077800	FKBP6	TRUE	TRUE
chr7	73330163	G	A	ENST00000252037	ENSG00000077800	FKBP6	TRUE	TRUE
chr7	73330170	G	T	ENST00000252037	ENSG00000077800	FKBP6	TRUE	TRUE
chr7	73330194	A	T	ENST00000252037	ENSG00000077800	FKBP6	TRUE	TRUE
chr7	73330197	G	T	ENST00000252037	ENSG00000077800	FKBP6	TRUE	TRUE
chr7	73330200	G	T	ENST00000252037	ENSG00000077800	FKBP6	TRUE	TRUE
chr7	73330221	A	T	ENST00000252037	ENSG00000077800	FKBP6	TRUE	TRUE
chr7	73330232	C	A	ENST00000252037	ENSG00000077800	FKBP6	TRUE	TRUE
chr7	73330232	C	G	ENST00000252037	ENSG00000077800	FKBP6	TRUE	TRUE
chr7	73330238	T	A	ENST00000252037	ENSG00000077800	FKBP6	TRUE	TRUE
chr7	73330238	T	G	ENST00000252037	ENSG00000077800	FKBP6	TRUE	TRUE
chr7	73330239	G	T	ENST00000252037	ENSG00000077800	FKBP6	TRUE	TRUE
chr7	73330253	C	A	ENST00000252037	ENSG00000077800	FKBP6	TRUE	TRUE
chr7	73330261	T	A	ENST00000252037	ENSG00000077800	FKBP6	TRUE	TRUE
chr7	73330290	G	T	ENST00000252037	ENSG00000077800	FKBP6	TRUE	TRUE
chr7	73330296	G	T	ENST00000252037	ENSG00000077800	FKBP6	TRUE	TRUE
chr7	73330319	T	A	ENST00000252037	ENSG00000077800	FKBP6	TRUE	TRUE
chr7	73330323	G	T	ENST00000252037	ENSG00000077800	FKBP6	TRUE	TRUE
chr7	73330327	C	A	ENST00000252037	ENSG00000077800	FKBP6	TRUE	TRUE
chr7	73330327	C	G	ENST00000252037	ENSG00000077800	FKBP6	TRUE	TRUE
chr7	73330332	A	T	ENST00000252037	ENSG00000077800	FKBP6	TRUE	TRUE
chr7	73330340	T	A	ENST00000252037	ENSG00000077800	FKBP6	TRUE	TRUE
chr7	73330348	C	A	ENST00000252037	ENSG00000077800	FKBP6	TRUE	TRUE
chr7	73330348	C	G	ENST00000252037	ENSG00000077800	FKBP6	TRUE	TRUE
chr7	73330353	G	A	ENST00000252037	ENSG00000077800	FKBP6	TRUE	FALSE
chr7	73330353	G	C	ENST00000252037	ENSG00000077800	FKBP6	TRUE	FALSE
chr7	73330353	G	T	ENST00000252037	ENSG00000077800	FKBP6	TRUE	FALSE
chr7	73330354	T	A	ENST00000252037	ENSG00000077800	FKBP6	TRUE	FALSE
chr7	73330354	T	C	ENST00000252037	ENSG00000077800	FKBP6	TRUE	FALSE
chr7	73330354	T	G	ENST00000252037	ENSG00000077800	FKBP6	TRUE	FALSE
chr7	73331655	A	C	ENST00000252037	ENSG00000077800	FKBP6	TRUE	FALSE
chr7	73331655	A	G	ENST00000252037	ENSG00000077800	FKBP6	TRUE	FALSE
chr7	73331655	A	T	ENST00000252037	ENSG00000077800	FKBP6	TRUE	FALSE
chr7	73331656	G	A	ENST00000252037	ENSG00000077800	FKBP6	TRUE	FALSE
chr7	73331656	G	C	ENST00000252037	ENSG00000077800	FKBP6	TRUE	FALSE
chr7	73331656	G	T	ENST00000252037	ENSG00000077800	FKBP6	TRUE	FALSE
chr7	73331657	G	T	ENST00000252037	ENSG00000077800	FKBP6	TRUE	TRUE
chr7	73331660	C	T	ENST00000252037	ENSG00000077800	FKBP6	TRUE	TRUE
chr7	73331663	C	T	ENST00000252037	ENSG00000077800	FKBP6	TRUE	TRUE
chr7	73331669	C	T	ENST00000252037	ENSG00000077800	FKBP6	TRUE	TRUE
chr7	73331681	C	T	ENST00000252037	ENSG00000077800	FKBP6	TRUE	TRUE
chr7	73331684	A	T	ENST00000252037	ENSG00000077800	FKBP6	TRUE	TRUE
chr7	73331693	A	T	ENST00000252037	ENSG00000077800	FKBP6	TRUE	TRUE
chr7	73331708	G	T	ENST00000252037	ENSG00000077800	FKBP6	TRUE	TRUE
chr7	73331714	G	T	ENST00000252037	ENSG00000077800	FKBP6	TRUE	TRUE
chr7	73331728	C	A	ENST00000252037	ENSG00000077800	FKBP6	TRUE	TRUE
chr7	73331728	C	G	ENST00000252037	ENSG00000077800	FKBP6	TRUE	TRUE
chr7	73331738	C	T	ENST00000252037	ENSG00000077800	FKBP6	TRUE	TRUE
chr7	73331752	T	A	ENST00000252037	ENSG00000077800	FKBP6	TRUE	TRUE
chr7	73331752	T	G	ENST00000252037	ENSG00000077800	FKBP6	TRUE	TRUE
chr7	73331759	A	T	ENST00000252037	ENSG00000077800	FKBP6	TRUE	TRUE
chr7	73331765	A	T	ENST00000252037	ENSG00000077800	FKBP6	TRUE	TRUE
chr7	73331770	T	A	ENST00000252037	ENSG00000077800	FKBP6	TRUE	TRUE
chr7	73331770	T	G	ENST00000252037	ENSG00000077800	FKBP6	TRUE	TRUE
chr7	73331771	A	T	ENST00000252037	ENSG00000077800	FKBP6	TRUE	TRUE
chr7	73331777	G	A	ENST00000252037	ENSG00000077800	FKBP6	TRUE	FALSE
chr7	73331777	G	C	ENST00000252037	ENSG00000077800	FKBP6	TRUE	FALSE
chr7	73331777	G	T	ENST00000252037	ENSG00000077800	FKBP6	TRUE	FALSE
chr7	73331778	T	A	ENST00000252037	ENSG00000077800	FKBP6	TRUE	FALSE
chr7	73331778	T	C	ENST00000252037	ENSG00000077800	FKBP6	TRUE	FALSE
chr7	73331778	T	G	ENST00000252037	ENSG00000077800	FKBP6	TRUE	FALSE
chr7	73340636	A	C	ENST00000252037	ENSG00000077800	FKBP6	TRUE	FALSE
chr7	73340636	A	G	ENST00000252037	ENSG00000077800	FKBP6	TRUE	FALSE
chr7	73340636	A	T	ENST00000252037	ENSG00000077800	FKBP6	TRUE	FALSE
chr7	73340637	G	A	ENST00000252037	ENSG00000077800	FKBP6	TRUE	FALSE
chr7	73340637	G	C	ENST00000252037	ENSG00000077800	FKBP6	TRUE	FALSE
chr7	73340637	G	T	ENST00000252037	ENSG00000077800	FKBP6	TRUE	FALSE
chr7	73340645	T	A	ENST00000252037	ENSG00000077800	FKBP6	TRUE	TRUE
chr7	73340659	C	T	ENST00000252037	ENSG00000077800	FKBP6	TRUE	TRUE
chr7	73340663	C	A	ENST00000252037	ENSG00000077800	FKBP6	TRUE	TRUE
chr7	73340663	C	G	ENST00000252037	ENSG00000077800	FKBP6	TRUE	TRUE
chr7	73340674	G	T	ENST00000252037	ENSG00000077800	FKBP6	TRUE	TRUE
chr7	73340677	G	T	ENST00000252037	ENSG00000077800	FKBP6	TRUE	TRUE
chr7	73340680	C	T	ENST00000252037	ENSG00000077800	FKBP6	TRUE	TRUE
chr7	73340692	G	T	ENST00000252037	ENSG00000077800	FKBP6	TRUE	TRUE
chr7	73340701	A	T	ENST00000252037	ENSG00000077800	FKBP6	TRUE	TRUE
chr7	73340736	C	A	ENST00000252037	ENSG00000077800	FKBP6	TRUE	TRUE
chr7	73340736	C	G	ENST00000252037	ENSG00000077800	FKBP6	TRUE	TRUE
chr7	73340740	A	T	ENST00000252037	ENSG00000077800	FKBP6	TRUE	TRUE
chr7	73340749	C	T	ENST00000252037	ENSG00000077800	FKBP6	TRUE	TRUE
chr7	73340769	C	A	ENST00000252037	ENSG00000077800	FKBP6	TRUE	TRUE
chr7	73340772	T	A	ENST00000252037	ENSG00000077800	FKBP6	TRUE	TRUE
chr7	73340772	T	G	ENST00000252037	ENSG00000077800	FKBP6	TRUE	TRUE
chr7	73340773	G	T	ENST00000252037	ENSG00000077800	FKBP6	TRUE	TRUE
chr7	73340776	G	T	ENST00000252037	ENSG00000077800	FKBP6	TRUE	TRUE
chr7	73340779	C	T	ENST00000252037	ENSG00000077800	FKBP6	TRUE	TRUE
chr7	73340786	T	A	ENST00000252037	ENSG00000077800	FKBP6	TRUE	TRUE
chr7	73340797	C	T	ENST00000252037	ENSG00000077800	FKBP6	TRUE	TRUE
chr7	73340800	A	T	ENST00000252037	ENSG00000077800	FKBP6	TRUE	TRUE
chr7	73340809	A	T	ENST00000252037	ENSG00000077800	FKBP6	TRUE	TRUE
chr7	73340826	T	A	ENST00000252037	ENSG00000077800	FKBP6	TRUE	TRUE
chr7	73340827	G	T	ENST00000252037	ENSG00000077800	FKBP6	TRUE	TRUE
chr7	73340830	C	T	ENST00000252037	ENSG00000077800	FKBP6	TRUE	TRUE
chr7	73340833	G	A	ENST00000252037	ENSG00000077800	FKBP6	TRUE	FALSE
chr7	73340833	G	C	ENST00000252037	ENSG00000077800	FKBP6	TRUE	FALSE
chr7	73340833	G	T	ENST00000252037	ENSG00000077800	FKBP6	TRUE	FALSE
chr7	73340834	T	A	ENST00000252037	ENSG00000077800	FKBP6	TRUE	FALSE
chr7	73340834	T	C	ENST00000252037	ENSG00000077800	FKBP6	TRUE	FALSE
chr7	73340834	T	G	ENST00000252037	ENSG00000077800	FKBP6	TRUE	FALSE
chr7	73341271	A	C	ENST00000252037	ENSG00000077800	FKBP6	TRUE	FALSE
chr7	73341271	A	G	ENST00000252037	ENSG00000077800	FKBP6	TRUE	FALSE
chr7	73341271	A	T	ENST00000252037	ENSG00000077800	FKBP6	TRUE	FALSE
chr7	73341272	G	A	ENST00000252037	ENSG00000077800	FKBP6	TRUE	FALSE
chr7	73341272	G	C	ENST00000252037	ENSG00000077800	FKBP6	TRUE	FALSE
chr7	73341272	G	T	ENST00000252037	ENSG00000077800	FKBP6	TRUE	FALSE
chr7	73341278	T	A	ENST00000252037	ENSG00000077800	FKBP6	TRUE	TRUE
chr7	73341291	G	T	ENST00000252037	ENSG00000077800	FKBP6	TRUE	TRUE
chr7	73341296	T	A	ENST00000252037	ENSG00000077800	FKBP6	TRUE	TRUE
chr7	73341296	T	G	ENST00000252037	ENSG00000077800	FKBP6	TRUE	TRUE
chr7	73341297	C	T	ENST00000252037	ENSG00000077800	FKBP6	TRUE	TRUE
chr7	73341300	A	T	ENST00000252037	ENSG00000077800	FKBP6	TRUE	TRUE
chr7	73341321	C	T	ENST00000252037	ENSG00000077800	FKBP6	TRUE	TRUE
chr7	73341327	C	T	ENST00000252037	ENSG00000077800	FKBP6	TRUE	TRUE
chr7	73341330	A	T	ENST00000252037	ENSG00000077800	FKBP6	TRUE	TRUE
chr7	73341333	G	T	ENST00000252037	ENSG00000077800	FKBP6	FALSE	FALSE
chr7	73341336	C	T	ENST00000252037	ENSG00000077800	FKBP6	FALSE	FALSE
chr7	73341363	G	T	ENST00000252037	ENSG00000077800	FKBP6	FALSE	FALSE
chr7	73341369	A	T	ENST00000252037	ENSG00000077800	FKBP6	FALSE	FALSE
chr7	73341372	A	T	ENST00000252037	ENSG00000077800	FKBP6	FALSE	FALSE
chr7	73341383	G	A	ENST00000252037	ENSG00000077800	FKBP6	TRUE	FALSE
chr7	73341383	G	C	ENST00000252037	ENSG00000077800	FKBP6	TRUE	FALSE
chr7	73341383	G	T	ENST00000252037	ENSG00000077800	FKBP6	TRUE	FALSE
chr7	73341384	T	A	ENST00000252037	ENSG00000077800	FKBP6	TRUE	FALSE
chr7	73341384	T	C	ENST00000252037	ENSG00000077800	FKBP6	TRUE	FALSE
chr7	73341384	T	G	ENST00000252037	ENSG00000077800	FKBP6	TRUE	FALSE
chr7	73342805	A	C	ENST00000252037	ENSG00000077800	FKBP6	TRUE	FALSE
chr7	73342805	A	G	ENST00000252037	ENSG00000077800	FKBP6	TRUE	FALSE
chr7	73342805	A	T	ENST00000252037	ENSG00000077800	FKBP6	TRUE	FALSE
chr7	73342806	G	A	ENST00000252037	ENSG00000077800	FKBP6	TRUE	FALSE
chr7	73342806	G	C	ENST00000252037	ENSG00000077800	FKBP6	TRUE	FALSE
chr7	73342806	G	T	ENST00000252037	ENSG00000077800	FKBP6	TRUE	FALSE
chr7	73342810	T	A	ENST00000252037	ENSG00000077800	FKBP6	FALSE	FALSE
chr7	73342813	C	A	ENST00000252037	ENSG00000077800	FKBP6	FALSE	FALSE
chr7	73342813	C	G	ENST00000252037	ENSG00000077800	FKBP6	FALSE	FALSE
chr7	73342822	T	A	ENST00000252037	ENSG00000077800	FKBP6	FALSE	FALSE
chr7	73342822	T	G	ENST00000252037	ENSG00000077800	FKBP6	FALSE	FALSE
chr7	73342829	A	T	ENST00000252037	ENSG00000077800	FKBP6	FALSE	FALSE
chr7	73342832	G	T	ENST00000252037	ENSG00000077800	FKBP6	FALSE	FALSE
chr7	73342835	A	T	ENST00000252037	ENSG00000077800	FKBP6	FALSE	FALSE
chr7	73342838	G	T	ENST00000252037	ENSG00000077800	FKBP6	FALSE	FALSE
chr7	73342845	G	A	ENST00000252037	ENSG00000077800	FKBP6	FALSE	FALSE
chr7	73342846	G	A	ENST00000252037	ENSG00000077800	FKBP6	FALSE	FALSE
chr7	73342867	T	A	ENST00000252037	ENSG00000077800	FKBP6	FALSE	FALSE
chr7	73342886	G	T	ENST00000252037	ENSG00000077800	FKBP6	FALSE	FALSE
chr7	73342889	G	T	ENST00000252037	ENSG00000077800	FKBP6	FALSE	FALSE
chr7	73342900	G	A	ENST00000252037	ENSG00000077800	FKBP6	TRUE	FALSE
chr7	73342900	G	C	ENST00000252037	ENSG00000077800	FKBP6	TRUE	FALSE
chr7	73342900	G	T	ENST00000252037	ENSG00000077800	FKBP6	TRUE	FALSE
chr7	73342901	T	A	ENST00000252037	ENSG00000077800	FKBP6	TRUE	FALSE
chr7	73342901	T	C	ENST00000252037	ENSG00000077800	FKBP6	TRUE	FALSE
chr7	73342901	T	G	ENST00000252037	ENSG00000077800	FKBP6	TRUE	FALSE
chr7	73358179	A	C	ENST00000252037	ENSG00000077800	FKBP6	TRUE	FALSE
chr7	73358179	A	G	ENST00000252037	ENSG00000077800	FKBP6	TRUE	FALSE
chr7	73358179	A	T	ENST00000252037	ENSG00000077800	FKBP6	TRUE	FALSE
chr7	73358180	G	A	ENST00000252037	ENSG00000077800	FKBP6	TRUE	FALSE
chr7	73358180	G	C	ENST00000252037	ENSG00000077800	FKBP6	TRUE	FALSE
chr7	73358180	G	T	ENST00000252037	ENSG00000077800	FKBP6	TRUE	FALSE
chr7	73434045	G	A	ENST00000344575	ENSG00000188763	FZD9	FALSE	FALSE
chr7	73434046	G	A	ENST00000344575	ENSG00000188763	FZD9	FALSE	FALSE
chr7	73434047	C	T	ENST00000344575	ENSG00000188763	FZD9	FALSE	FALSE
chr7	73434077	G	T	ENST00000344575	ENSG00000188763	FZD9	FALSE	FALSE
chr7	73434098	G	T	ENST00000344575	ENSG00000188763	FZD9	FALSE	FALSE
chr7	73434124	C	A	ENST00000344575	ENSG00000188763	FZD9	FALSE	FALSE
chr7	73434125	C	T	ENST00000344575	ENSG00000188763	FZD9	FALSE	FALSE
chr7	73434134	G	T	ENST00000344575	ENSG00000188763	FZD9	FALSE	FALSE
chr7	73434148	C	A	ENST00000344575	ENSG00000188763	FZD9	FALSE	FALSE
chr7	73434163	C	A	ENST00000344575	ENSG00000188763	FZD9	FALSE	FALSE
chr7	73434163	C	G	ENST00000344575	ENSG00000188763	FZD9	FALSE	FALSE
chr7	73434201	C	A	ENST00000344575	ENSG00000188763	FZD9	FALSE	FALSE
chr7	73434203	C	T	ENST00000344575	ENSG00000188763	FZD9	FALSE	FALSE
chr7	73434209	G	T	ENST00000344575	ENSG00000188763	FZD9	FALSE	FALSE
chr7	73434221	G	T	ENST00000344575	ENSG00000188763	FZD9	FALSE	FALSE
chr7	73434230	G	T	ENST00000344575	ENSG00000188763	FZD9	FALSE	FALSE
chr7	73434248	C	T	ENST00000344575	ENSG00000188763	FZD9	FALSE	FALSE
chr7	73434253	C	A	ENST00000344575	ENSG00000188763	FZD9	FALSE	FALSE
chr7	73434253	C	G	ENST00000344575	ENSG00000188763	FZD9	FALSE	FALSE
chr7	73434259	C	A	ENST00000344575	ENSG00000188763	FZD9	TRUE	FALSE
chr7	73434286	C	A	ENST00000344575	ENSG00000188763	FZD9	TRUE	FALSE
chr7	73434288	C	A	ENST00000344575	ENSG00000188763	FZD9	TRUE	FALSE
chr7	73434295	C	A	ENST00000344575	ENSG00000188763	FZD9	TRUE	FALSE
chr7	73434295	C	G	ENST00000344575	ENSG00000188763	FZD9	TRUE	FALSE
chr7	73434307	C	A	ENST00000344575	ENSG00000188763	FZD9	TRUE	FALSE
chr7	73434314	C	T	ENST00000344575	ENSG00000188763	FZD9	TRUE	FALSE
chr7	73434321	C	A	ENST00000344575	ENSG00000188763	FZD9	TRUE	FALSE
chr7	73434340	C	A	ENST00000344575	ENSG00000188763	FZD9	TRUE	FALSE
chr7	73434352	C	A	ENST00000344575	ENSG00000188763	FZD9	TRUE	FALSE
chr7	73434353	G	T	ENST00000344575	ENSG00000188763	FZD9	TRUE	FALSE
chr7	73434356	C	T	ENST00000344575	ENSG00000188763	FZD9	TRUE	FALSE
chr7	73434373	C	A	ENST00000344575	ENSG00000188763	FZD9	TRUE	TRUE
chr7	73434386	G	T	ENST00000344575	ENSG00000188763	FZD9	TRUE	TRUE
chr7	73434389	C	T	ENST00000344575	ENSG00000188763	FZD9	TRUE	TRUE
chr7	73434405	G	A	ENST00000344575	ENSG00000188763	FZD9	TRUE	TRUE
chr7	73434406	G	A	ENST00000344575	ENSG00000188763	FZD9	TRUE	TRUE
chr7	73434414	C	A	ENST00000344575	ENSG00000188763	FZD9	TRUE	TRUE
chr7	73434424	C	A	ENST00000344575	ENSG00000188763	FZD9	TRUE	TRUE
chr7	73434463	C	A	ENST00000344575	ENSG00000188763	FZD9	TRUE	TRUE
chr7	73434467	G	T	ENST00000344575	ENSG00000188763	FZD9	TRUE	TRUE
chr7	73434476	G	T	ENST00000344575	ENSG00000188763	FZD9	TRUE	TRUE
chr7	73434500	G	T	ENST00000344575	ENSG00000188763	FZD9	TRUE	TRUE
chr7	73434509	A	T	ENST00000344575	ENSG00000188763	FZD9
chr7	73434557	G	T	ENST00000344575	ENSG00000188763	FZD9
chr7	73434595	C	A	ENST00000344575	ENSG00000188763	FZD9	TRUE	TRUE
chr7	73434596	G	T	ENST00000344575	ENSG00000188763	FZD9	TRUE	TRUE
chr7	73434605	G	T	ENST00000344575	ENSG00000188763	FZD9	TRUE	TRUE
chr7	73434608	A	T	ENST00000344575	ENSG00000188763	FZD9	TRUE	TRUE
chr7	73434614	C	T	ENST00000344575	ENSG00000188763	FZD9	TRUE	TRUE
chr7	73434619	C	A	ENST00000344575	ENSG00000188763	FZD9	TRUE	TRUE
chr7	73434619	C	G	ENST00000344575	ENSG00000188763	FZD9	TRUE	TRUE
chr7	73434623	G	T	ENST00000344575	ENSG00000188763	FZD9	TRUE	TRUE
chr7	73434626	A	T	ENST00000344575	ENSG00000188763	FZD9	TRUE	TRUE
chr7	73434636	C	A	ENST00000344575	ENSG00000188763	FZD9	TRUE	TRUE
chr7	73434640	C	A	ENST00000344575	ENSG00000188763	FZD9	TRUE	TRUE
chr7	73434652	C	A	ENST00000344575	ENSG00000188763	FZD9	TRUE	TRUE
chr7	73434665	G	T	ENST00000344575	ENSG00000188763	FZD9	TRUE	TRUE
chr7	73434675	G	A	ENST00000344575	ENSG00000188763	FZD9	TRUE	TRUE
chr7	73434676	G	A	ENST00000344575	ENSG00000188763	FZD9	TRUE	TRUE
chr7	73434689	A	T	ENST00000344575	ENSG00000188763	FZD9	TRUE	TRUE
chr7	73434708	G	A	ENST00000344575	ENSG00000188763	FZD9	TRUE	TRUE
chr7	73434709	G	A	ENST00000344575	ENSG00000188763	FZD9	TRUE	TRUE
chr7	73434720	G	A	ENST00000344575	ENSG00000188763	FZD9	TRUE	TRUE
chr7	73434721	G	A	ENST00000344575	ENSG00000188763	FZD9	TRUE	TRUE
chr7	73434723	C	A	ENST00000344575	ENSG00000188763	FZD9	TRUE	TRUE
chr7	73434733	C	A	ENST00000344575	ENSG00000188763	FZD9	TRUE	TRUE
chr7	73434768	T	A	ENST00000344575	ENSG00000188763	FZD9	TRUE	TRUE
chr7	73434773	G	T	ENST00000344575	ENSG00000188763	FZD9	TRUE	TRUE
chr7	73434788	C	T	ENST00000344575	ENSG00000188763	FZD9	TRUE	TRUE
chr7	73434793	C	A	ENST00000344575	ENSG00000188763	FZD9	TRUE	TRUE
chr7	73434793	C	G	ENST00000344575	ENSG00000188763	FZD9	TRUE	TRUE
chr7	73434797	G	T	ENST00000344575	ENSG00000188763	FZD9	TRUE	TRUE
chr7	73434826	C	A	ENST00000344575	ENSG00000188763	FZD9	TRUE	TRUE
chr7	73434829	C	A	ENST00000344575	ENSG00000188763	FZD9	TRUE	TRUE
chr7	73434829	C	G	ENST00000344575	ENSG00000188763	FZD9	TRUE	TRUE
chr7	73434838	C	A	ENST00000344575	ENSG00000188763	FZD9	TRUE	TRUE
chr7	73434838	C	G	ENST00000344575	ENSG00000188763	FZD9	TRUE	TRUE
chr7	73434840	C	A	ENST00000344575	ENSG00000188763	FZD9	TRUE	TRUE
chr7	73434869	G	T	ENST00000344575	ENSG00000188763	FZD9	TRUE	TRUE
chr7	73434875	C	T	ENST00000344575	ENSG00000188763	FZD9	TRUE	TRUE
chr7	73434889	T	A	ENST00000344575	ENSG00000188763	FZD9	TRUE	TRUE
chr7	73434893	C	T	ENST00000344575	ENSG00000188763	FZD9	TRUE	TRUE
chr7	73434896	G	T	ENST00000344575	ENSG00000188763	FZD9	TRUE	TRUE
chr7	73434913	C	A	ENST00000344575	ENSG00000188763	FZD9	TRUE	TRUE
chr7	73434913	C	G	ENST00000344575	ENSG00000188763	FZD9	TRUE	TRUE
chr7	73434920	C	T	ENST00000344575	ENSG00000188763	FZD9	TRUE	TRUE
chr7	73434923	G	T	ENST00000344575	ENSG00000188763	FZD9	TRUE	TRUE
chr7	73434932	G	T	ENST00000344575	ENSG00000188763	FZD9	TRUE	TRUE
chr7	73434946	C	A	ENST00000344575	ENSG00000188763	FZD9	TRUE	TRUE
chr7	73434970	C	A	ENST00000344575	ENSG00000188763	FZD9	TRUE	TRUE
chr7	73434970	C	G	ENST00000344575	ENSG00000188763	FZD9	TRUE	TRUE
chr7	73434973	C	A	ENST00000344575	ENSG00000188763	FZD9	TRUE	TRUE
chr7	73434973	C	G	ENST00000344575	ENSG00000188763	FZD9	TRUE	TRUE
chr7	73434990	C	A	ENST00000344575	ENSG00000188763	FZD9	TRUE	TRUE
chr7	73434996	G	A	ENST00000344575	ENSG00000188763	FZD9	TRUE	TRUE
chr7	73434997	G	A	ENST00000344575	ENSG00000188763	FZD9	TRUE	TRUE
chr7	73434999	G	A	ENST00000344575	ENSG00000188763	FZD9	TRUE	TRUE
chr7	73435000	G	A	ENST00000344575	ENSG00000188763	FZD9	TRUE	TRUE
chr7	73435020	G	A	ENST00000344575	ENSG00000188763	FZD9	TRUE	TRUE
chr7	73435021	G	A	ENST00000344575	ENSG00000188763	FZD9	TRUE	TRUE
chr7	73435037	A	T	ENST00000344575	ENSG00000188763	FZD9	TRUE	TRUE
chr7	73435040	A	T	ENST00000344575	ENSG00000188763	FZD9	TRUE	TRUE
chr7	73435044	G	A	ENST00000344575	ENSG00000188763	FZD9	TRUE	TRUE
chr7	73435045	G	A	ENST00000344575	ENSG00000188763	FZD9	TRUE	TRUE
chr7	73435052	G	T	ENST00000344575	ENSG00000188763	FZD9	TRUE	TRUE
chr7	73435061	G	T	ENST00000344575	ENSG00000188763	FZD9	TRUE	TRUE
chr7	73435078	T	A	ENST00000344575	ENSG00000188763	FZD9	TRUE	TRUE
chr7	73435078	T	G	ENST00000344575	ENSG00000188763	FZD9	TRUE	TRUE
chr7	73435095	G	A	ENST00000344575	ENSG00000188763	FZD9	TRUE	TRUE
chr7	73435096	G	A	ENST00000344575	ENSG00000188763	FZD9	TRUE	TRUE
chr7	73435112	A	T	ENST00000344575	ENSG00000188763	FZD9	TRUE	TRUE
chr7	73435139	A	T	ENST00000344575	ENSG00000188763	FZD9	TRUE	TRUE
chr7	73435154	G	T	ENST00000344575	ENSG00000188763	FZD9	TRUE	TRUE
chr7	73435171	C	A	ENST00000344575	ENSG00000188763	FZD9	TRUE	TRUE
chr7	73435174	C	A	ENST00000344575	ENSG00000188763	FZD9	TRUE	TRUE
chr7	73435174	C	G	ENST00000344575	ENSG00000188763	FZD9	TRUE	TRUE
chr7	73435234	C	A	ENST00000344575	ENSG00000188763	FZD9	TRUE	TRUE
chr7	73435234	C	G	ENST00000344575	ENSG00000188763	FZD9	TRUE	TRUE
chr7	73435292	A	T	ENST00000344575	ENSG00000188763	FZD9	TRUE	TRUE
chr7	73435301	A	T	ENST00000344575	ENSG00000188763	FZD9	TRUE	TRUE
chr7	73435322	G	T	ENST00000344575	ENSG00000188763	FZD9	TRUE	TRUE
chr7	73435325	A	T	ENST00000344575	ENSG00000188763	FZD9	TRUE	TRUE
chr7	73435331	G	T	ENST00000344575	ENSG00000188763	FZD9	TRUE	TRUE
chr7	73435334	A	T	ENST00000344575	ENSG00000188763	FZD9	TRUE	TRUE
chr7	73435346	A	T	ENST00000344575	ENSG00000188763	FZD9	TRUE	TRUE
chr7	73435372	C	A	ENST00000344575	ENSG00000188763	FZD9	TRUE	TRUE
chr7	73435372	C	G	ENST00000344575	ENSG00000188763	FZD9	TRUE	TRUE
chr7	73435390	C	A	ENST00000344575	ENSG00000188763	FZD9	TRUE	TRUE
chr7	73435402	C	A	ENST00000344575	ENSG00000188763	FZD9	TRUE	TRUE
chr7	73435405	T	A	ENST00000344575	ENSG00000188763	FZD9	TRUE	TRUE
chr7	73435405	T	G	ENST00000344575	ENSG00000188763	FZD9	TRUE	TRUE
chr7	73435411	C	A	ENST00000344575	ENSG00000188763	FZD9	TRUE	TRUE
chr7	73435411	C	G	ENST00000344575	ENSG00000188763	FZD9	TRUE	TRUE
chr7	73435412	G	T	ENST00000344575	ENSG00000188763	FZD9	TRUE	TRUE
chr7	73435434	G	A	ENST00000344575	ENSG00000188763	FZD9	TRUE	TRUE
chr7	73435435	G	A	ENST00000344575	ENSG00000188763	FZD9	TRUE	TRUE
chr7	73435451	G	T	ENST00000344575	ENSG00000188763	FZD9	TRUE	TRUE
chr7	73435454	C	T	ENST00000344575	ENSG00000188763	FZD9	TRUE	TRUE
chr7	73435462	C	A	ENST00000344575	ENSG00000188763	FZD9	TRUE	TRUE
chr7	73435481	G	T	ENST00000344575	ENSG00000188763	FZD9	TRUE	TRUE
chr7	73435498	C	A	ENST00000344575	ENSG00000188763	FZD9	TRUE	TRUE
chr7	73435500	C	A	ENST00000344575	ENSG00000188763	FZD9	TRUE	TRUE
chr7	73435515	C	A	ENST00000344575	ENSG00000188763	FZD9	TRUE	TRUE
chr7	73435544	A	T	ENST00000344575	ENSG00000188763	FZD9	TRUE	TRUE
chr7	73435557	C	A	ENST00000344575	ENSG00000188763	FZD9	TRUE	TRUE
chr7	73435557	C	G	ENST00000344575	ENSG00000188763	FZD9	TRUE	TRUE
chr7	73435587	G	A	ENST00000344575	ENSG00000188763	FZD9	TRUE	TRUE
chr7	73435588	G	A	ENST00000344575	ENSG00000188763	FZD9	TRUE	TRUE
chr7	73435593	G	A	ENST00000344575	ENSG00000188763	FZD9	TRUE	TRUE
chr7	73435594	G	A	ENST00000344575	ENSG00000188763	FZD9	TRUE	TRUE
chr7	73435601	A	T	ENST00000344575	ENSG00000188763	FZD9	TRUE	TRUE
chr7	73435610	C	T	ENST00000344575	ENSG00000188763	FZD9	TRUE	TRUE
chr7	73435617	G	A	ENST00000344575	ENSG00000188763	FZD9	TRUE	TRUE
chr7	73435618	G	A	ENST00000344575	ENSG00000188763	FZD9	TRUE	TRUE
chr7	73435619	C	T	ENST00000344575	ENSG00000188763	FZD9	TRUE	TRUE
chr7	73435630	C	A	ENST00000344575	ENSG00000188763	FZD9	TRUE	TRUE
chr7	73435633	C	A	ENST00000344575	ENSG00000188763	FZD9	TRUE	TRUE
chr7	73435633	C	G	ENST00000344575	ENSG00000188763	FZD9	TRUE	TRUE
chr7	73435637	A	T	ENST00000344575	ENSG00000188763	FZD9	TRUE	TRUE
chr7	73435664	A	T	ENST00000344575	ENSG00000188763	FZD9	TRUE	TRUE
chr7	73435672	C	A	ENST00000344575	ENSG00000188763	FZD9	TRUE	TRUE
chr7	73435690	C	A	ENST00000344575	ENSG00000188763	FZD9	TRUE	TRUE
chr7	73435690	C	G	ENST00000344575	ENSG00000188763	FZD9	TRUE	TRUE
chr7	73435691	G	T	ENST00000344575	ENSG00000188763	FZD9	TRUE	TRUE
chr7	73435708	C	A	ENST00000344575	ENSG00000188763	FZD9	TRUE	TRUE
chr7	73435714	T	A	ENST00000344575	ENSG00000188763	FZD9	TRUE	TRUE
chr7	73435714	T	G	ENST00000344575	ENSG00000188763	FZD9	TRUE	TRUE
chr7	73435715	A	T	ENST00000344575	ENSG00000188763	FZD9	TRUE	TRUE
chr7	73435734	T	A	ENST00000344575	ENSG00000188763	FZD9	TRUE	TRUE
chr7	73435745	A	T	ENST00000344575	ENSG00000188763	FZD9	TRUE	TRUE
chr7	73435761	T	A	ENST00000344575	ENSG00000188763	FZD9	TRUE	TRUE
chr7	73435763	G	T	ENST00000344575	ENSG00000188763	FZD9	TRUE	TRUE
chr7	73441694	C	A	ENST00000339594	ENSG00000009954	BAZ1B	FALSE	FALSE
chr7	73441694	C	G	ENST00000339594	ENSG00000009954	BAZ1B	FALSE	FALSE
chr7	73441694	C	T	ENST00000339594	ENSG00000009954	BAZ1B	FALSE	FALSE
chr7	73441695	T	A	ENST00000339594	ENSG00000009954	BAZ1B	FALSE	FALSE
chr7	73441695	T	C	ENST00000339594	ENSG00000009954	BAZ1B	FALSE	FALSE
chr7	73441695	T	G	ENST00000339594	ENSG00000009954	BAZ1B	FALSE	FALSE
chr7	73442179	A	C	ENST00000339594	ENSG00000009954	BAZ1B	TRUE	FALSE
chr7	73442179	A	G	ENST00000339594	ENSG00000009954	BAZ1B	TRUE	FALSE
chr7	73442179	A	T	ENST00000339594	ENSG00000009954	BAZ1B	TRUE	FALSE
chr7	73442180	C	A	ENST00000339594	ENSG00000009954	BAZ1B	TRUE	FALSE
chr7	73442180	C	G	ENST00000339594	ENSG00000009954	BAZ1B	TRUE	FALSE
chr7	73442180	C	T	ENST00000339594	ENSG00000009954	BAZ1B	TRUE	FALSE
chr7	73442201	T	A	ENST00000339594	ENSG00000009954	BAZ1B
chr7	73442204	T	A	ENST00000339594	ENSG00000009954	BAZ1B	FALSE	FALSE
chr7	73442207	G	A	ENST00000339594	ENSG00000009954	BAZ1B
chr7	73442210	T	A	ENST00000339594	ENSG00000009954	BAZ1B
chr7	73442213	G	A	ENST00000339594	ENSG00000009954	BAZ1B	FALSE	FALSE
chr7	73442216	C	A	ENST00000339594	ENSG00000009954	BAZ1B	FALSE	FALSE
chr7	73442225	G	A	ENST00000339594	ENSG00000009954	BAZ1B	FALSE	FALSE
chr7	73442228	C	A	ENST00000339594	ENSG00000009954	BAZ1B	FALSE	FALSE
chr7	73442237	C	A	ENST00000339594	ENSG00000009954	BAZ1B	FALSE	FALSE
chr7	73442243	C	A	ENST00000339594	ENSG00000009954	BAZ1B	FALSE	FALSE
chr7	73442255	C	A	ENST00000339594	ENSG00000009954	BAZ1B	FALSE	FALSE
chr7	73442261	C	A	ENST00000339594	ENSG00000009954	BAZ1B	FALSE	FALSE
chr7	73442282	T	A	ENST00000339594	ENSG00000009954	BAZ1B	FALSE	FALSE
chr7	73442285	T	A	ENST00000339594	ENSG00000009954	BAZ1B	FALSE	FALSE
chr7	73442291	T	A	ENST00000339594	ENSG00000009954	BAZ1B	FALSE	FALSE
chr7	73442301	A	C	ENST00000339594	ENSG00000009954	BAZ1B	FALSE	FALSE
chr7	73442301	A	T	ENST00000339594	ENSG00000009954	BAZ1B	FALSE	FALSE
chr7	73442324	T	A	ENST00000339594	ENSG00000009954	BAZ1B	FALSE	FALSE
chr7	73442329	A	T	ENST00000339594	ENSG00000009954	BAZ1B	FALSE	FALSE
chr7	73442343	A	T	ENST00000339594	ENSG00000009954	BAZ1B	FALSE	FALSE
chr7	73442348	G	A	ENST00000339594	ENSG00000009954	BAZ1B	FALSE	FALSE
chr7	73442351	C	A	ENST00000339594	ENSG00000009954	BAZ1B	FALSE	FALSE
chr7	73442357	T	A	ENST00000339594	ENSG00000009954	BAZ1B	FALSE	FALSE
chr7	73442364	G	T	ENST00000339594	ENSG00000009954	BAZ1B	FALSE	FALSE
chr7	73442388	G	T	ENST00000339594	ENSG00000009954	BAZ1B	FALSE	FALSE
chr7	73442394	G	C	ENST00000339594	ENSG00000009954	BAZ1B	FALSE	FALSE
chr7	73442394	G	T	ENST00000339594	ENSG00000009954	BAZ1B	FALSE	FALSE
chr7	73442402	C	A	ENST00000339594	ENSG00000009954	BAZ1B	FALSE	FALSE
chr7	73442420	G	A	ENST00000339594	ENSG00000009954	BAZ1B	FALSE	FALSE
chr7	73442423	T	A	ENST00000339594	ENSG00000009954	BAZ1B	FALSE	FALSE
chr7	73442441	C	A	ENST00000339594	ENSG00000009954	BAZ1B	FALSE	FALSE
chr7	73442444	G	A	ENST00000339594	ENSG00000009954	BAZ1B	FALSE	FALSE
chr7	73442454	G	C	ENST00000339594	ENSG00000009954	BAZ1B	FALSE	FALSE
chr7	73442454	G	T	ENST00000339594	ENSG00000009954	BAZ1B	FALSE	FALSE
chr7	73442463	A	T	ENST00000339594	ENSG00000009954	BAZ1B	FALSE	FALSE
chr7	73442469	A	T	ENST00000339594	ENSG00000009954	BAZ1B	FALSE	FALSE
chr7	73442474	T	A	ENST00000339594	ENSG00000009954	BAZ1B	FALSE	FALSE
chr7	73442480	G	A	ENST00000339594	ENSG00000009954	BAZ1B	FALSE	FALSE
chr7	73442489	G	A	ENST00000339594	ENSG00000009954	BAZ1B	FALSE	FALSE
chr7	73442517	A	C	ENST00000339594	ENSG00000009954	BAZ1B	FALSE	FALSE
chr7	73442517	A	T	ENST00000339594	ENSG00000009954	BAZ1B	FALSE	FALSE
chr7	73442520	G	C	ENST00000339594	ENSG00000009954	BAZ1B	FALSE	FALSE
chr7	73442520	G	T	ENST00000339594	ENSG00000009954	BAZ1B	FALSE	FALSE
chr7	73442528	C	A	ENST00000339594	ENSG00000009954	BAZ1B	FALSE	FALSE
chr7	73442534	C	A	ENST00000339594	ENSG00000009954	BAZ1B	FALSE	FALSE
chr7	73442540	T	A	ENST00000339594	ENSG00000009954	BAZ1B	FALSE	FALSE
chr7	73442552	C	A	ENST00000339594	ENSG00000009954	BAZ1B	FALSE	FALSE
chr7	73442554	C	A	ENST00000339594	ENSG00000009954	BAZ1B	TRUE	FALSE
chr7	73442554	C	G	ENST00000339594	ENSG00000009954	BAZ1B	TRUE	FALSE
chr7	73442554	C	T	ENST00000339594	ENSG00000009954	BAZ1B	TRUE	FALSE
chr7	73442555	T	A	ENST00000339594	ENSG00000009954	BAZ1B	TRUE	FALSE
chr7	73442555	T	C	ENST00000339594	ENSG00000009954	BAZ1B	TRUE	FALSE
chr7	73442555	T	G	ENST00000339594	ENSG00000009954	BAZ1B	TRUE	FALSE
chr7	73442723	A	C	ENST00000339594	ENSG00000009954	BAZ1B	TRUE	FALSE
chr7	73442723	A	G	ENST00000339594	ENSG00000009954	BAZ1B	FALSE	FALSE
chr7	73442723	A	T	ENST00000339594	ENSG00000009954	BAZ1B	TRUE	FALSE
chr7	73442724	C	A	ENST00000339594	ENSG00000009954	BAZ1B	TRUE	FALSE
chr7	73442724	C	G	ENST00000339594	ENSG00000009954	BAZ1B	TRUE	TRUE
chr7	73442724	C	T	ENST00000339594	ENSG00000009954	BAZ1B	TRUE	FALSE
chr7	73442733	C	T	ENST00000339594	ENSG00000009954	BAZ1B	FALSE	FALSE
chr7	73442734	C	T	ENST00000339594	ENSG00000009954	BAZ1B	FALSE	FALSE
chr7	73442745	G	C	ENST00000339594	ENSG00000009954	BAZ1B	FALSE	FALSE
chr7	73442745	G	T	ENST00000339594	ENSG00000009954	BAZ1B	FALSE	FALSE
chr7	73442750	T	A	ENST00000339594	ENSG00000009954	BAZ1B	FALSE	FALSE
chr7	73442759	T	A	ENST00000339594	ENSG00000009954	BAZ1B	FALSE	FALSE
chr7	73442771	C	A	ENST00000339594	ENSG00000009954	BAZ1B	FALSE	FALSE
chr7	73442774	C	A	ENST00000339594	ENSG00000009954	BAZ1B	FALSE	FALSE
chr7	73442775	A	T	ENST00000339594	ENSG00000009954	BAZ1B	FALSE	FALSE
chr7	73442780	T	A	ENST00000339594	ENSG00000009954	BAZ1B	TRUE	TRUE
chr7	73442783	G	A	ENST00000339594	ENSG00000009954	BAZ1B	TRUE	TRUE
chr7	73442789	C	A	ENST00000339594	ENSG00000009954	BAZ1B	TRUE	TRUE
chr7	73442798	G	A	ENST00000339594	ENSG00000009954	BAZ1B	TRUE	TRUE
chr7	73442816	T	A	ENST00000339594	ENSG00000009954	BAZ1B	TRUE	TRUE
chr7	73442822	G	A	ENST00000339594	ENSG00000009954	BAZ1B	TRUE	TRUE
chr7	73442829	C	A	ENST00000339594	ENSG00000009954	BAZ1B	TRUE	FALSE
chr7	73442829	C	G	ENST00000339594	ENSG00000009954	BAZ1B	TRUE	FALSE
chr7	73442829	C	T	ENST00000339594	ENSG00000009954	BAZ1B	TRUE	FALSE
chr7	73442830	T	A	ENST00000339594	ENSG00000009954	BAZ1B	TRUE	FALSE
chr7	73442830	T	C	ENST00000339594	ENSG00000009954	BAZ1B	TRUE	FALSE
chr7	73442830	T	G	ENST00000339594	ENSG00000009954	BAZ1B	TRUE	FALSE
chr7	73443982	A	C	ENST00000339594	ENSG00000009954	BAZ1B	TRUE	FALSE
chr7	73443982	A	G	ENST00000339594	ENSG00000009954	BAZ1B	TRUE	FALSE
chr7	73443982	A	T	ENST00000339594	ENSG00000009954	BAZ1B	TRUE	FALSE
chr7	73443983	C	A	ENST00000339594	ENSG00000009954	BAZ1B	TRUE	FALSE
chr7	73443983	C	G	ENST00000339594	ENSG00000009954	BAZ1B	TRUE	FALSE
chr7	73443983	C	T	ENST00000339594	ENSG00000009954	BAZ1B	TRUE	FALSE
chr7	73443989	C	A	ENST00000339594	ENSG00000009954	BAZ1B	TRUE	TRUE
chr7	73443998	C	A	ENST00000339594	ENSG00000009954	BAZ1B	TRUE	TRUE
chr7	73444022	T	A	ENST00000339594	ENSG00000009954	BAZ1B	TRUE	TRUE
chr7	73444028	G	A	ENST00000339594	ENSG00000009954	BAZ1B	TRUE	TRUE
chr7	73444052	T	A	ENST00000339594	ENSG00000009954	BAZ1B	TRUE	TRUE
chr7	73444055	T	A	ENST00000339594	ENSG00000009954	BAZ1B	TRUE	TRUE
chr7	73444072	G	C	ENST00000339594	ENSG00000009954	BAZ1B	TRUE	TRUE
chr7	73444072	G	T	ENST00000339594	ENSG00000009954	BAZ1B	TRUE	TRUE
chr7	73444103	T	A	ENST00000339594	ENSG00000009954	BAZ1B	TRUE	TRUE
chr7	73444118	T	A	ENST00000339594	ENSG00000009954	BAZ1B	TRUE	TRUE
chr7	73444121	G	A	ENST00000339594	ENSG00000009954	BAZ1B	TRUE	TRUE
chr7	73444127	T	A	ENST00000339594	ENSG00000009954	BAZ1B	TRUE	TRUE
chr7	73444129	A	T	ENST00000339594	ENSG00000009954	BAZ1B	TRUE	TRUE
chr7	73444130	C	A	ENST00000339594	ENSG00000009954	BAZ1B	TRUE	FALSE
chr7	73444130	C	G	ENST00000339594	ENSG00000009954	BAZ1B	TRUE	FALSE
chr7	73444130	C	T	ENST00000339594	ENSG00000009954	BAZ1B	TRUE	FALSE
chr7	73444131	T	A	ENST00000339594	ENSG00000009954	BAZ1B	TRUE	FALSE
chr7	73444131	T	C	ENST00000339594	ENSG00000009954	BAZ1B	TRUE	FALSE
chr7	73444131	T	G	ENST00000339594	ENSG00000009954	BAZ1B	TRUE	FALSE
chr7	73447262	A	C	ENST00000339594	ENSG00000009954	BAZ1B	TRUE	FALSE
chr7	73447262	A	G	ENST00000339594	ENSG00000009954	BAZ1B	TRUE	FALSE
chr7	73447262	A	T	ENST00000339594	ENSG00000009954	BAZ1B	TRUE	FALSE
chr7	73447263	C	A	ENST00000339594	ENSG00000009954	BAZ1B	TRUE	FALSE
chr7	73447263	C	G	ENST00000339594	ENSG00000009954	BAZ1B	TRUE	FALSE
chr7	73447263	C	T	ENST00000339594	ENSG00000009954	BAZ1B	TRUE	FALSE
chr7	73447267	G	A	ENST00000339594	ENSG00000009954	BAZ1B	TRUE	TRUE
chr7	73447269	A	T	ENST00000339594	ENSG00000009954	BAZ1B	TRUE	TRUE
chr7	73447282	C	A	ENST00000339594	ENSG00000009954	BAZ1B	TRUE	TRUE
chr7	73447283	A	C	ENST00000339594	ENSG00000009954	BAZ1B	TRUE	TRUE
chr7	73447283	A	T	ENST00000339594	ENSG00000009954	BAZ1B	TRUE	TRUE
chr7	73447291	C	A	ENST00000339594	ENSG00000009954	BAZ1B	TRUE	TRUE
chr7	73447294	C	A	ENST00000339594	ENSG00000009954	BAZ1B	TRUE	TRUE
chr7	73447297	C	A	ENST00000339594	ENSG00000009954	BAZ1B	TRUE	TRUE
chr7	73447300	C	A	ENST00000339594	ENSG00000009954	BAZ1B	TRUE	TRUE
chr7	73447303	C	A	ENST00000339594	ENSG00000009954	BAZ1B	TRUE	TRUE
chr7	73447306	C	A	ENST00000339594	ENSG00000009954	BAZ1B	TRUE	TRUE
chr7	73447309	C	A	ENST00000339594	ENSG00000009954	BAZ1B	TRUE	TRUE
chr7	73447312	C	A	ENST00000339594	ENSG00000009954	BAZ1B	TRUE	TRUE
chr7	73447315	C	A	ENST00000339594	ENSG00000009954	BAZ1B	TRUE	TRUE
chr7	73447318	C	A	ENST00000339594	ENSG00000009954	BAZ1B	TRUE	TRUE
chr7	73447321	C	A	ENST00000339594	ENSG00000009954	BAZ1B	TRUE	TRUE
chr7	73447324	C	A	ENST00000339594	ENSG00000009954	BAZ1B	TRUE	TRUE
chr7	73447327	C	A	ENST00000339594	ENSG00000009954	BAZ1B	TRUE	TRUE
chr7	73447336	C	A	ENST00000339594	ENSG00000009954	BAZ1B	TRUE	TRUE
chr7	73447345	C	A	ENST00000339594	ENSG00000009954	BAZ1B	TRUE	TRUE
chr7	73447354	C	A	ENST00000339594	ENSG00000009954	BAZ1B	TRUE	TRUE
chr7	73447366	C	A	ENST00000339594	ENSG00000009954	BAZ1B	TRUE	TRUE
chr7	73447369	C	A	ENST00000339594	ENSG00000009954	BAZ1B	TRUE	TRUE
chr7	73447373	A	C	ENST00000339594	ENSG00000009954	BAZ1B	TRUE	TRUE
chr7	73447373	A	T	ENST00000339594	ENSG00000009954	BAZ1B	TRUE	TRUE
chr7	73447380	C	A	ENST00000339594	ENSG00000009954	BAZ1B	TRUE	FALSE
chr7	73447380	C	G	ENST00000339594	ENSG00000009954	BAZ1B	TRUE	FALSE
chr7	73447380	C	T	ENST00000339594	ENSG00000009954	BAZ1B	TRUE	FALSE
chr7	73447381	T	A	ENST00000339594	ENSG00000009954	BAZ1B	TRUE	FALSE
chr7	73447381	T	C	ENST00000339594	ENSG00000009954	BAZ1B	TRUE	FALSE
chr7	73447381	T	G	ENST00000339594	ENSG00000009954	BAZ1B	TRUE	FALSE
chr7	73449540	A	C	ENST00000339594	ENSG00000009954	BAZ1B	TRUE	FALSE
chr7	73449540	A	G	ENST00000339594	ENSG00000009954	BAZ1B	TRUE	FALSE
chr7	73449540	A	T	ENST00000339594	ENSG00000009954	BAZ1B	TRUE	FALSE
chr7	73449541	C	A	ENST00000339594	ENSG00000009954	BAZ1B	TRUE	FALSE
chr7	73449541	C	G	ENST00000339594	ENSG00000009954	BAZ1B	TRUE	FALSE
chr7	73449541	C	T	ENST00000339594	ENSG00000009954	BAZ1B	TRUE	FALSE
chr7	73449576	G	A	ENST00000339594	ENSG00000009954	BAZ1B	TRUE	TRUE
chr7	73449577	G	T	ENST00000339594	ENSG00000009954	BAZ1B	TRUE	TRUE
chr7	73449586	G	T	ENST00000339594	ENSG00000009954	BAZ1B	TRUE	TRUE
chr7	73449591	G	A	ENST00000339594	ENSG00000009954	BAZ1B	TRUE	TRUE
chr7	73449592	C	T	ENST00000339594	ENSG00000009954	BAZ1B	TRUE	TRUE
chr7	73449593	C	T	ENST00000339594	ENSG00000009954	BAZ1B	TRUE	TRUE
chr7	73449597	C	A	ENST00000339594	ENSG00000009954	BAZ1B	TRUE	TRUE
chr7	73449612	C	A	ENST00000339594	ENSG00000009954	BAZ1B	TRUE	TRUE
chr7	73449613	A	C	ENST00000339594	ENSG00000009954	BAZ1B	TRUE	TRUE
chr7	73449613	A	T	ENST00000339594	ENSG00000009954	BAZ1B	TRUE	TRUE
chr7	73449631	A	T	ENST00000339594	ENSG00000009954	BAZ1B	TRUE	TRUE
chr7	73449651	T	A	ENST00000339594	ENSG00000009954	BAZ1B	TRUE	TRUE
chr7	73449655	A	T	ENST00000339594	ENSG00000009954	BAZ1B	TRUE	TRUE
chr7	73449660	C	A	ENST00000339594	ENSG00000009954	BAZ1B	TRUE	TRUE
chr7	73449664	A	T	ENST00000339594	ENSG00000009954	BAZ1B	TRUE	TRUE
chr7	73449668	A	T	ENST00000339594	ENSG00000009954	BAZ1B	TRUE	TRUE
chr7	73449674	A	T	ENST00000339594	ENSG00000009954	BAZ1B	TRUE	TRUE
chr7	73449678	T	A	ENST00000339594	ENSG00000009954	BAZ1B	TRUE	TRUE
chr7	73449687	C	A	ENST00000339594	ENSG00000009954	BAZ1B	TRUE	TRUE
chr7	73449690	C	A	ENST00000339594	ENSG00000009954	BAZ1B	TRUE	FALSE
chr7	73449690	C	G	ENST00000339594	ENSG00000009954	BAZ1B	TRUE	FALSE
chr7	73449690	C	T	ENST00000339594	ENSG00000009954	BAZ1B	TRUE	FALSE
chr7	73449691	T	A	ENST00000339594	ENSG00000009954	BAZ1B	TRUE	FALSE
chr7	73449691	T	C	ENST00000339594	ENSG00000009954	BAZ1B	TRUE	FALSE
chr7	73449691	T	G	ENST00000339594	ENSG00000009954	BAZ1B	TRUE	FALSE
chr7	73450845	A	C	ENST00000339594	ENSG00000009954	BAZ1B	TRUE	FALSE
chr7	73450845	A	G	ENST00000339594	ENSG00000009954	BAZ1B	TRUE	FALSE
chr7	73450845	A	T	ENST00000339594	ENSG00000009954	BAZ1B	TRUE	FALSE
chr7	73450846	C	A	ENST00000339594	ENSG00000009954	BAZ1B	TRUE	FALSE
chr7	73450846	C	G	ENST00000339594	ENSG00000009954	BAZ1B	TRUE	FALSE
chr7	73450846	C	T	ENST00000339594	ENSG00000009954	BAZ1B	TRUE	FALSE
chr7	73450850	T	A	ENST00000339594	ENSG00000009954	BAZ1B	TRUE	TRUE
chr7	73450853	T	A	ENST00000339594	ENSG00000009954	BAZ1B	TRUE	TRUE
chr7	73450856	G	A	ENST00000339594	ENSG00000009954	BAZ1B	TRUE	TRUE
chr7	73450857	A	T	ENST00000339594	ENSG00000009954	BAZ1B	TRUE	TRUE
chr7	73450865	T	A	ENST00000339594	ENSG00000009954	BAZ1B	TRUE	TRUE
chr7	73450866	G	T	ENST00000339594	ENSG00000009954	BAZ1B	TRUE	TRUE
chr7	73450880	C	A	ENST00000339594	ENSG00000009954	BAZ1B	TRUE	TRUE
chr7	73450893	C	T	ENST00000339594	ENSG00000009954	BAZ1B	TRUE	TRUE
chr7	73450894	C	T	ENST00000339594	ENSG00000009954	BAZ1B	TRUE	TRUE
chr7	73450898	T	A	ENST00000339594	ENSG00000009954	BAZ1B	TRUE	TRUE
chr7	73450902	A	T	ENST00000339594	ENSG00000009954	BAZ1B	TRUE	TRUE
chr7	73450949	G	A	ENST00000339594	ENSG00000009954	BAZ1B	TRUE	TRUE
chr7	73450955	C	A	ENST00000339594	ENSG00000009954	BAZ1B	TRUE	TRUE
chr7	73450970	T	A	ENST00000339594	ENSG00000009954	BAZ1B	TRUE	TRUE
chr7	73450971	C	T	ENST00000339594	ENSG00000009954	BAZ1B	TRUE	TRUE
chr7	73450972	C	T	ENST00000339594	ENSG00000009954	BAZ1B	TRUE	TRUE
chr7	73450976	T	A	ENST00000339594	ENSG00000009954	BAZ1B	TRUE	TRUE
chr7	73450979	C	A	ENST00000339594	ENSG00000009954	BAZ1B	TRUE	TRUE
chr7	73450995	C	A	ENST00000339594	ENSG00000009954	BAZ1B	TRUE	FALSE
chr7	73450995	C	G	ENST00000339594	ENSG00000009954	BAZ1B	TRUE	FALSE
chr7	73450995	C	T	ENST00000339594	ENSG00000009954	BAZ1B	TRUE	FALSE
chr7	73450996	T	A	ENST00000339594	ENSG00000009954	BAZ1B	TRUE	FALSE
chr7	73450996	T	C	ENST00000339594	ENSG00000009954	BAZ1B	TRUE	FALSE
chr7	73450996	T	G	ENST00000339594	ENSG00000009954	BAZ1B	TRUE	FALSE
chr7	73459534	A	C	ENST00000339594	ENSG00000009954	BAZ1B	TRUE	FALSE
chr7	73459534	A	G	ENST00000339594	ENSG00000009954	BAZ1B	TRUE	FALSE
chr7	73459534	A	T	ENST00000339594	ENSG00000009954	BAZ1B	TRUE	FALSE
chr7	73459535	C	A	ENST00000339594	ENSG00000009954	BAZ1B	TRUE	FALSE
chr7	73459535	C	G	ENST00000339594	ENSG00000009954	BAZ1B	TRUE	FALSE
chr7	73459535	C	T	ENST00000339594	ENSG00000009954	BAZ1B	TRUE	FALSE
chr7	73459538	T	A	ENST00000339594	ENSG00000009954	BAZ1B	TRUE	TRUE
chr7	73459544	C	A	ENST00000339594	ENSG00000009954	BAZ1B	TRUE	TRUE
chr7	73459547	C	A	ENST00000339594	ENSG00000009954	BAZ1B	TRUE	TRUE
chr7	73459556	T	A	ENST00000339594	ENSG00000009954	BAZ1B	TRUE	TRUE
chr7	73459559	T	A	ENST00000339594	ENSG00000009954	BAZ1B	TRUE	TRUE
chr7	73459562	C	A	ENST00000339594	ENSG00000009954	BAZ1B	TRUE	TRUE
chr7	73459565	C	A	ENST00000339594	ENSG00000009954	BAZ1B	TRUE	TRUE
chr7	73459574	C	A	ENST00000339594	ENSG00000009954	BAZ1B	TRUE	TRUE
chr7	73459577	C	A	ENST00000339594	ENSG00000009954	BAZ1B	TRUE	TRUE
chr7	73459583	T	A	ENST00000339594	ENSG00000009954	BAZ1B	TRUE	TRUE
chr7	73459588	G	C	ENST00000339594	ENSG00000009954	BAZ1B	TRUE	TRUE
chr7	73459588	G	T	ENST00000339594	ENSG00000009954	BAZ1B	TRUE	TRUE
chr7	73459595	C	A	ENST00000339594	ENSG00000009954	BAZ1B	TRUE	TRUE
chr7	73459601	G	A	ENST00000339594	ENSG00000009954	BAZ1B	TRUE	TRUE
chr7	73459607	T	A	ENST00000339594	ENSG00000009954	BAZ1B	TRUE	TRUE
chr7	73459610	T	A	ENST00000339594	ENSG00000009954	BAZ1B	TRUE	TRUE
chr7	73459613	T	A	ENST00000339594	ENSG00000009954	BAZ1B	TRUE	TRUE
chr7	73459616	T	A	ENST00000339594	ENSG00000009954	BAZ1B	TRUE	TRUE
chr7	73459619	G	A	ENST00000339594	ENSG00000009954	BAZ1B	TRUE	TRUE
chr7	73459622	T	A	ENST00000339594	ENSG00000009954	BAZ1B	TRUE	TRUE
chr7	73459640	G	A	ENST00000339594	ENSG00000009954	BAZ1B	TRUE	TRUE
chr7	73459649	T	A	ENST00000339594	ENSG00000009954	BAZ1B	TRUE	TRUE
chr7	73459652	T	A	ENST00000339594	ENSG00000009954	BAZ1B	TRUE	TRUE
chr7	73459667	G	A	ENST00000339594	ENSG00000009954	BAZ1B	TRUE	TRUE
chr7	73459680	A	T	ENST00000339594	ENSG00000009954	BAZ1B	TRUE	TRUE
chr7	73459685	C	A	ENST00000339594	ENSG00000009954	BAZ1B	TRUE	TRUE
chr7	73459697	T	A	ENST00000339594	ENSG00000009954	BAZ1B	TRUE	TRUE
chr7	73459699	A	T	ENST00000339594	ENSG00000009954	BAZ1B	TRUE	TRUE
chr7	73459703	T	A	ENST00000339594	ENSG00000009954	BAZ1B	TRUE	TRUE
chr7	73459706	C	A	ENST00000339594	ENSG00000009954	BAZ1B	TRUE	TRUE
chr7	73459708	A	C	ENST00000339594	ENSG00000009954	BAZ1B	TRUE	TRUE
chr7	73459708	A	T	ENST00000339594	ENSG00000009954	BAZ1B	TRUE	TRUE
chr7	73459711	G	C	ENST00000339594	ENSG00000009954	BAZ1B	TRUE	TRUE
chr7	73459711	G	T	ENST00000339594	ENSG00000009954	BAZ1B	TRUE	TRUE
chr7	73459719	C	A	ENST00000339594	ENSG00000009954	BAZ1B	TRUE	FALSE
chr7	73459719	C	G	ENST00000339594	ENSG00000009954	BAZ1B	TRUE	FALSE
chr7	73459719	C	T	ENST00000339594	ENSG00000009954	BAZ1B	TRUE	FALSE
chr7	73459720	T	A	ENST00000339594	ENSG00000009954	BAZ1B	TRUE	FALSE
chr7	73459720	T	C	ENST00000339594	ENSG00000009954	BAZ1B	TRUE	FALSE
chr7	73459720	T	G	ENST00000339594	ENSG00000009954	BAZ1B	TRUE	FALSE
chr7	73462920	A	C	ENST00000339594	ENSG00000009954	BAZ1B	TRUE	FALSE
chr7	73462920	A	G	ENST00000339594	ENSG00000009954	BAZ1B	TRUE	FALSE
chr7	73462920	A	T	ENST00000339594	ENSG00000009954	BAZ1B	TRUE	FALSE
chr7	73462921	C	A	ENST00000339594	ENSG00000009954	BAZ1B	TRUE	FALSE
chr7	73462921	C	G	ENST00000339594	ENSG00000009954	BAZ1B	TRUE	FALSE
chr7	73462921	C	T	ENST00000339594	ENSG00000009954	BAZ1B	TRUE	FALSE
chr7	73462930	C	A	ENST00000339594	ENSG00000009954	BAZ1B	TRUE	TRUE
chr7	73462936	C	A	ENST00000339594	ENSG00000009954	BAZ1B	TRUE	TRUE
chr7	73462938	G	C	ENST00000339594	ENSG00000009954	BAZ1B	TRUE	TRUE
chr7	73462938	G	T	ENST00000339594	ENSG00000009954	BAZ1B	TRUE	TRUE
chr7	73462945	C	A	ENST00000339594	ENSG00000009954	BAZ1B	TRUE	TRUE
chr7	73462948	C	A	ENST00000339594	ENSG00000009954	BAZ1B	TRUE	TRUE
chr7	73462952	A	C	ENST00000339594	ENSG00000009954	BAZ1B	TRUE	TRUE
chr7	73462952	A	T	ENST00000339594	ENSG00000009954	BAZ1B	TRUE	TRUE
chr7	73462957	C	A	ENST00000339594	ENSG00000009954	BAZ1B	TRUE	TRUE
chr7	73462963	C	A	ENST00000339594	ENSG00000009954	BAZ1B	TRUE	TRUE
chr7	73462966	C	A	ENST00000339594	ENSG00000009954	BAZ1B	TRUE	TRUE
chr7	73462969	T	A	ENST00000339594	ENSG00000009954	BAZ1B	TRUE	TRUE
chr7	73462972	G	A	ENST00000339594	ENSG00000009954	BAZ1B	TRUE	TRUE
chr7	73462974	A	C	ENST00000339594	ENSG00000009954	BAZ1B	TRUE	TRUE
chr7	73462974	A	T	ENST00000339594	ENSG00000009954	BAZ1B	TRUE	TRUE
chr7	73462990	C	A	ENST00000339594	ENSG00000009954	BAZ1B	TRUE	TRUE
chr7	73463016	A	C	ENST00000339594	ENSG00000009954	BAZ1B	TRUE	TRUE
chr7	73463016	A	T	ENST00000339594	ENSG00000009954	BAZ1B	TRUE	TRUE
chr7	73463023	C	A	ENST00000339594	ENSG00000009954	BAZ1B	TRUE	TRUE
chr7	73463026	G	A	ENST00000339594	ENSG00000009954	BAZ1B	TRUE	TRUE
chr7	73463036	A	T	ENST00000339594	ENSG00000009954	BAZ1B	TRUE	TRUE
chr7	73463044	T	A	ENST00000339594	ENSG00000009954	BAZ1B
chr7	73463052	A	T	ENST00000339594	ENSG00000009954	BAZ1B	TRUE	TRUE
chr7	73463062	T	A	ENST00000339594	ENSG00000009954	BAZ1B	TRUE	TRUE
chr7	73463095	G	A	ENST00000339594	ENSG00000009954	BAZ1B	TRUE	TRUE
chr7	73463096	G	C	ENST00000339594	ENSG00000009954	BAZ1B	TRUE	TRUE
chr7	73463096	G	T	ENST00000339594	ENSG00000009954	BAZ1B	TRUE	TRUE
chr7	73463100	C	A	ENST00000339594	ENSG00000009954	BAZ1B	TRUE	FALSE
chr7	73463100	C	G	ENST00000339594	ENSG00000009954	BAZ1B	TRUE	FALSE
chr7	73463100	C	T	ENST00000339594	ENSG00000009954	BAZ1B	TRUE	FALSE
chr7	73463101	T	A	ENST00000339594	ENSG00000009954	BAZ1B	TRUE	FALSE
chr7	73463101	T	C	ENST00000339594	ENSG00000009954	BAZ1B	TRUE	FALSE
chr7	73463101	T	G	ENST00000339594	ENSG00000009954	BAZ1B	TRUE	FALSE
chr7	73465437	A	C	ENST00000339594	ENSG00000009954	BAZ1B	TRUE	FALSE
chr7	73465437	A	G	ENST00000339594	ENSG00000009954	BAZ1B	TRUE	FALSE
chr7	73465437	A	T	ENST00000339594	ENSG00000009954	BAZ1B	TRUE	FALSE
chr7	73465438	C	A	ENST00000339594	ENSG00000009954	BAZ1B	TRUE	FALSE
chr7	73465438	C	G	ENST00000339594	ENSG00000009954	BAZ1B	TRUE	FALSE
chr7	73465438	C	T	ENST00000339594	ENSG00000009954	BAZ1B	TRUE	FALSE
chr7	73465443	T	A	ENST00000339594	ENSG00000009954	BAZ1B	TRUE	TRUE
chr7	73465446	C	A	ENST00000339594	ENSG00000009954	BAZ1B	TRUE	TRUE
chr7	73465452	T	A	ENST00000339594	ENSG00000009954	BAZ1B	TRUE	TRUE
chr7	73465455	C	A	ENST00000339594	ENSG00000009954	BAZ1B	TRUE	TRUE
chr7	73465458	T	A	ENST00000339594	ENSG00000009954	BAZ1B	TRUE	TRUE
chr7	73465464	G	A	ENST00000339594	ENSG00000009954	BAZ1B	TRUE	TRUE
chr7	73465470	C	A	ENST00000339594	ENSG00000009954	BAZ1B	TRUE	TRUE
chr7	73465473	T	A	ENST00000339594	ENSG00000009954	BAZ1B	TRUE	TRUE
chr7	73465479	C	A	ENST00000339594	ENSG00000009954	BAZ1B	TRUE	TRUE
chr7	73465482	G	A	ENST00000339594	ENSG00000009954	BAZ1B	TRUE	TRUE
chr7	73465492	A	T	ENST00000339594	ENSG00000009954	BAZ1B	TRUE	TRUE
chr7	73465502	A	T	ENST00000339594	ENSG00000009954	BAZ1B
chr7	73465506	C	A	ENST00000339594	ENSG00000009954	BAZ1B
chr7	73465515	C	A	ENST00000339594	ENSG00000009954	BAZ1B
chr7	73465518	T	A	ENST00000339594	ENSG00000009954	BAZ1B
chr7	73465521	G	A	ENST00000339594	ENSG00000009954	BAZ1B
chr7	73465528	A	T	ENST00000339594	ENSG00000009954	BAZ1B
chr7	73465532	A	C	ENST00000339594	ENSG00000009954	BAZ1B
chr7	73465532	A	T	ENST00000339594	ENSG00000009954	BAZ1B
chr7	73465537	C	T	ENST00000339594	ENSG00000009954	BAZ1B
chr7	73465538	C	A	ENST00000339594	ENSG00000009954	BAZ1B	TRUE	FALSE
chr7	73465538	C	G	ENST00000339594	ENSG00000009954	BAZ1B	TRUE	FALSE
chr7	73465538	C	T	ENST00000339594	ENSG00000009954	BAZ1B	TRUE	FALSE
chr7	73465539	T	A	ENST00000339594	ENSG00000009954	BAZ1B	TRUE	FALSE
chr7	73465539	T	C	ENST00000339594	ENSG00000009954	BAZ1B	TRUE	FALSE
chr7	73465539	T	G	ENST00000339594	ENSG00000009954	BAZ1B	TRUE	FALSE
chr7	73466294	A	C	ENST00000339594	ENSG00000009954	BAZ1B	TRUE	FALSE
chr7	73466294	A	G	ENST00000339594	ENSG00000009954	BAZ1B	TRUE	FALSE
chr7	73466294	A	T	ENST00000339594	ENSG00000009954	BAZ1B	TRUE	FALSE
chr7	73466295	C	A	ENST00000339594	ENSG00000009954	BAZ1B	TRUE	FALSE
chr7	73466295	C	G	ENST00000339594	ENSG00000009954	BAZ1B	TRUE	FALSE
chr7	73466295	C	T	ENST00000339594	ENSG00000009954	BAZ1B	TRUE	FALSE
chr7	73466296	C	T	ENST00000339594	ENSG00000009954	BAZ1B	TRUE	TRUE
chr7	73466306	G	A	ENST00000339594	ENSG00000009954	BAZ1B	TRUE	TRUE
chr7	73466309	C	A	ENST00000339594	ENSG00000009954	BAZ1B	TRUE	TRUE
chr7	73466312	G	A	ENST00000339594	ENSG00000009954	BAZ1B	TRUE	TRUE
chr7	73466315	T	A	ENST00000339594	ENSG00000009954	BAZ1B	TRUE	TRUE
chr7	73466330	C	A	ENST00000339594	ENSG00000009954	BAZ1B	TRUE	TRUE
chr7	73466342	C	A	ENST00000339594	ENSG00000009954	BAZ1B	TRUE	TRUE
chr7	73466354	C	A	ENST00000339594	ENSG00000009954	BAZ1B	TRUE	TRUE
chr7	73466360	G	A	ENST00000339594	ENSG00000009954	BAZ1B	TRUE	TRUE
chr7	73466381	T	A	ENST00000339594	ENSG00000009954	BAZ1B	TRUE	TRUE
chr7	73466386	A	C	ENST00000339594	ENSG00000009954	BAZ1B	TRUE	TRUE
chr7	73466386	A	T	ENST00000339594	ENSG00000009954	BAZ1B	TRUE	TRUE
chr7	73466396	T	A	ENST00000339594	ENSG00000009954	BAZ1B	TRUE	TRUE
chr7	73466399	T	A	ENST00000339594	ENSG00000009954	BAZ1B	TRUE	TRUE
chr7	73466402	C	A	ENST00000339594	ENSG00000009954	BAZ1B	TRUE	FALSE
chr7	73466402	C	G	ENST00000339594	ENSG00000009954	BAZ1B	TRUE	FALSE
chr7	73466402	C	T	ENST00000339594	ENSG00000009954	BAZ1B	TRUE	FALSE
chr7	73466403	T	A	ENST00000339594	ENSG00000009954	BAZ1B	TRUE	FALSE
chr7	73466403	T	C	ENST00000339594	ENSG00000009954	BAZ1B	TRUE	FALSE
chr7	73466403	T	G	ENST00000339594	ENSG00000009954	BAZ1B	TRUE	FALSE
chr7	73469515	A	C	ENST00000339594	ENSG00000009954	BAZ1B	TRUE	FALSE
chr7	73469515	A	G	ENST00000339594	ENSG00000009954	BAZ1B	TRUE	FALSE
chr7	73469515	A	T	ENST00000339594	ENSG00000009954	BAZ1B	TRUE	FALSE
chr7	73469516	C	A	ENST00000339594	ENSG00000009954	BAZ1B	TRUE	FALSE
chr7	73469516	C	G	ENST00000339594	ENSG00000009954	BAZ1B	TRUE	FALSE
chr7	73469516	C	T	ENST00000339594	ENSG00000009954	BAZ1B	TRUE	FALSE
chr7	73469524	A	T	ENST00000339594	ENSG00000009954	BAZ1B	TRUE	TRUE
chr7	73469527	G	C	ENST00000339594	ENSG00000009954	BAZ1B	TRUE	TRUE
chr7	73469527	G	T	ENST00000339594	ENSG00000009954	BAZ1B	TRUE	TRUE
chr7	73469535	C	A	ENST00000339594	ENSG00000009954	BAZ1B	TRUE	TRUE
chr7	73469559	T	A	ENST00000339594	ENSG00000009954	BAZ1B	TRUE	TRUE
chr7	73469560	G	T	ENST00000339594	ENSG00000009954	BAZ1B	TRUE	TRUE
chr7	73469577	G	A	ENST00000339594	ENSG00000009954	BAZ1B	TRUE	TRUE
chr7	73469578	G	C	ENST00000339594	ENSG00000009954	BAZ1B	TRUE	TRUE
chr7	73469578	G	T	ENST00000339594	ENSG00000009954	BAZ1B	TRUE	TRUE
chr7	73469599	C	T	ENST00000339594	ENSG00000009954	BAZ1B	TRUE	TRUE
chr7	73469600	C	T	ENST00000339594	ENSG00000009954	BAZ1B	TRUE	TRUE
chr7	73469607	T	A	ENST00000339594	ENSG00000009954	BAZ1B	TRUE	TRUE
chr7	73469610	C	A	ENST00000339594	ENSG00000009954	BAZ1B	TRUE	TRUE
chr7	73469618	A	C	ENST00000339594	ENSG00000009954	BAZ1B	TRUE	TRUE
chr7	73469618	A	T	ENST00000339594	ENSG00000009954	BAZ1B	TRUE	TRUE
chr7	73469622	C	A	ENST00000339594	ENSG00000009954	BAZ1B	TRUE	TRUE
chr7	73469631	C	A	ENST00000339594	ENSG00000009954	BAZ1B	TRUE	TRUE
chr7	73469636	G	C	ENST00000339594	ENSG00000009954	BAZ1B	TRUE	TRUE
chr7	73469636	G	T	ENST00000339594	ENSG00000009954	BAZ1B	TRUE	TRUE
chr7	73469644	C	T	ENST00000339594	ENSG00000009954	BAZ1B	TRUE	TRUE
chr7	73469645	C	T	ENST00000339594	ENSG00000009954	BAZ1B	TRUE	TRUE
chr7	73469647	G	C	ENST00000339594	ENSG00000009954	BAZ1B	TRUE	TRUE
chr7	73469647	G	T	ENST00000339594	ENSG00000009954	BAZ1B	TRUE	TRUE
chr7	73469651	C	A	ENST00000339594	ENSG00000009954	BAZ1B	TRUE	FALSE
chr7	73469651	C	G	ENST00000339594	ENSG00000009954	BAZ1B	TRUE	FALSE
chr7	73469651	C	T	ENST00000339594	ENSG00000009954	BAZ1B	TRUE	FALSE
chr7	73469652	T	A	ENST00000339594	ENSG00000009954	BAZ1B	TRUE	FALSE
chr7	73469652	T	C	ENST00000339594	ENSG00000009954	BAZ1B	TRUE	FALSE
chr7	73469652	T	G	ENST00000339594	ENSG00000009954	BAZ1B	TRUE	FALSE
chr7	73470343	A	C	ENST00000339594	ENSG00000009954	BAZ1B	TRUE	FALSE
chr7	73470343	A	G	ENST00000339594	ENSG00000009954	BAZ1B	TRUE	FALSE
chr7	73470343	A	T	ENST00000339594	ENSG00000009954	BAZ1B	TRUE	FALSE
chr7	73470344	C	A	ENST00000339594	ENSG00000009954	BAZ1B	TRUE	TRUE
chr7	73470344	C	G	ENST00000339594	ENSG00000009954	BAZ1B	TRUE	TRUE
chr7	73470344	C	T	ENST00000339594	ENSG00000009954	BAZ1B	TRUE	TRUE
chr7	73470346	T	A	ENST00000339594	ENSG00000009954	BAZ1B	TRUE	TRUE
chr7	73470358	G	A	ENST00000339594	ENSG00000009954	BAZ1B	TRUE	TRUE
chr7	73470394	T	A	ENST00000339594	ENSG00000009954	BAZ1B	TRUE	TRUE
chr7	73470400	T	A	ENST00000339594	ENSG00000009954	BAZ1B	TRUE	TRUE
chr7	73470412	C	A	ENST00000339594	ENSG00000009954	BAZ1B	TRUE	TRUE
chr7	73470415	G	A	ENST00000339594	ENSG00000009954	BAZ1B	TRUE	TRUE
chr7	73470424	T	A	ENST00000339594	ENSG00000009954	BAZ1B	TRUE	TRUE
chr7	73470427	C	A	ENST00000339594	ENSG00000009954	BAZ1B	TRUE	TRUE
chr7	73470439	T	A	ENST00000339594	ENSG00000009954	BAZ1B	TRUE	TRUE
chr7	73470445	T	A	ENST00000339594	ENSG00000009954	BAZ1B	TRUE	TRUE
chr7	73470454	G	A	ENST00000339594	ENSG00000009954	BAZ1B	TRUE	TRUE
chr7	73470457	C	A	ENST00000339594	ENSG00000009954	BAZ1B	TRUE	TRUE
chr7	73470460	C	A	ENST00000339594	ENSG00000009954	BAZ1B	TRUE	TRUE
chr7	73470463	C	A	ENST00000339594	ENSG00000009954	BAZ1B	TRUE	TRUE
chr7	73470469	G	A	ENST00000339594	ENSG00000009954	BAZ1B	TRUE	TRUE
chr7	73470475	C	A	ENST00000339594	ENSG00000009954	BAZ1B	TRUE	TRUE
chr7	73470481	T	A	ENST00000339594	ENSG00000009954	BAZ1B	TRUE	TRUE
chr7	73470484	C	A	ENST00000339594	ENSG00000009954	BAZ1B	TRUE	FALSE
chr7	73470484	C	G	ENST00000339594	ENSG00000009954	BAZ1B	TRUE	FALSE
chr7	73470484	C	T	ENST00000339594	ENSG00000009954	BAZ1B	TRUE	FALSE
chr7	73470485	T	A	ENST00000339594	ENSG00000009954	BAZ1B	TRUE	FALSE
chr7	73470485	T	C	ENST00000339594	ENSG00000009954	BAZ1B	TRUE	FALSE
chr7	73470485	T	G	ENST00000339594	ENSG00000009954	BAZ1B	TRUE	FALSE
chr7	73476866	A	C	ENST00000339594	ENSG00000009954	BAZ1B	TRUE	FALSE
chr7	73476866	A	G	ENST00000339594	ENSG00000009954	BAZ1B	TRUE	FALSE
chr7	73476866	A	T	ENST00000339594	ENSG00000009954	BAZ1B	TRUE	FALSE
chr7	73476867	C	A	ENST00000339594	ENSG00000009954	BAZ1B	TRUE	FALSE
chr7	73476867	C	G	ENST00000339594	ENSG00000009954	BAZ1B	TRUE	FALSE
chr7	73476867	C	T	ENST00000339594	ENSG00000009954	BAZ1B	TRUE	FALSE
chr7	73476871	T	A	ENST00000339594	ENSG00000009954	BAZ1B	TRUE	TRUE
chr7	73476877	C	A	ENST00000339594	ENSG00000009954	BAZ1B	TRUE	TRUE
chr7	73476880	T	A	ENST00000339594	ENSG00000009954	BAZ1B	TRUE	TRUE
chr7	73476883	C	A	ENST00000339594	ENSG00000009954	BAZ1B	TRUE	TRUE
chr7	73476886	G	A	ENST00000339594	ENSG00000009954	BAZ1B	TRUE	TRUE
chr7	73476892	C	A	ENST00000339594	ENSG00000009954	BAZ1B	TRUE	TRUE
chr7	73476898	C	A	ENST00000339594	ENSG00000009954	BAZ1B	TRUE	TRUE
chr7	73476901	T	A	ENST00000339594	ENSG00000009954	BAZ1B	TRUE	TRUE
chr7	73476904	T	A	ENST00000339594	ENSG00000009954	BAZ1B	TRUE	TRUE
chr7	73476910	G	A	ENST00000339594	ENSG00000009954	BAZ1B	TRUE	TRUE
chr7	73476921	A	T	ENST00000339594	ENSG00000009954	BAZ1B	TRUE	TRUE
chr7	73476928	T	A	ENST00000339594	ENSG00000009954	BAZ1B	TRUE	TRUE
chr7	73476934	T	A	ENST00000339594	ENSG00000009954	BAZ1B	TRUE	TRUE
chr7	73476955	C	A	ENST00000339594	ENSG00000009954	BAZ1B	TRUE	TRUE
chr7	73476961	C	A	ENST00000339594	ENSG00000009954	BAZ1B	TRUE	TRUE
chr7	73476973	G	A	ENST00000339594	ENSG00000009954	BAZ1B	TRUE	TRUE
chr7	73476979	C	A	ENST00000339594	ENSG00000009954	BAZ1B	TRUE	TRUE
chr7	73476985	T	A	ENST00000339594	ENSG00000009954	BAZ1B	TRUE	TRUE
chr7	73476994	C	A	ENST00000339594	ENSG00000009954	BAZ1B	TRUE	TRUE
chr7	73476997	T	A	ENST00000339594	ENSG00000009954	BAZ1B
chr7	73477000	T	A	ENST00000339594	ENSG00000009954	BAZ1B	TRUE	TRUE
chr7	73477012	T	A	ENST00000339594	ENSG00000009954	BAZ1B	TRUE	TRUE
chr7	73477017	A	C	ENST00000339594	ENSG00000009954	BAZ1B	TRUE	TRUE
chr7	73477017	A	T	ENST00000339594	ENSG00000009954	BAZ1B	TRUE	TRUE
chr7	73477027	C	A	ENST00000339594	ENSG00000009954	BAZ1B	TRUE	TRUE
chr7	73477033	T	A	ENST00000339594	ENSG00000009954	BAZ1B	TRUE	TRUE
chr7	73477036	C	A	ENST00000339594	ENSG00000009954	BAZ1B	TRUE	TRUE
chr7	73477042	C	A	ENST00000339594	ENSG00000009954	BAZ1B	TRUE	TRUE
chr7	73477045	T	A	ENST00000339594	ENSG00000009954	BAZ1B	TRUE	TRUE
chr7	73477051	T	A	ENST00000339594	ENSG00000009954	BAZ1B	TRUE	TRUE
chr7	73477057	C	A	ENST00000339594	ENSG00000009954	BAZ1B	TRUE	TRUE
chr7	73477063	C	A	ENST00000339594	ENSG00000009954	BAZ1B	TRUE	TRUE
chr7	73477066	T	A	ENST00000339594	ENSG00000009954	BAZ1B	TRUE	TRUE
chr7	73477072	T	A	ENST00000339594	ENSG00000009954	BAZ1B	TRUE	TRUE
chr7	73477075	G	A	ENST00000339594	ENSG00000009954	BAZ1B	TRUE	TRUE
chr7	73477078	T	A	ENST00000339594	ENSG00000009954	BAZ1B	TRUE	TRUE
chr7	73477081	C	A	ENST00000339594	ENSG00000009954	BAZ1B	TRUE	TRUE
chr7	73477087	T	A	ENST00000339594	ENSG00000009954	BAZ1B	TRUE	TRUE
chr7	73477090	T	A	ENST00000339594	ENSG00000009954	BAZ1B	TRUE	TRUE
chr7	73477093	T	A	ENST00000339594	ENSG00000009954	BAZ1B	TRUE	TRUE
chr7	73477102	C	A	ENST00000339594	ENSG00000009954	BAZ1B	TRUE	TRUE
chr7	73477105	C	A	ENST00000339594	ENSG00000009954	BAZ1B	TRUE	TRUE
chr7	73477108	T	A	ENST00000339594	ENSG00000009954	BAZ1B	TRUE	TRUE
chr7	73477110	A	T	ENST00000339594	ENSG00000009954	BAZ1B	TRUE	TRUE
chr7	73477126	C	A	ENST00000339594	ENSG00000009954	BAZ1B	TRUE	TRUE
chr7	73477129	T	A	ENST00000339594	ENSG00000009954	BAZ1B	TRUE	TRUE
chr7	73477130	C	T	ENST00000339594	ENSG00000009954	BAZ1B	TRUE	TRUE
chr7	73477131	C	T	ENST00000339594	ENSG00000009954	BAZ1B	TRUE	TRUE
chr7	73477134	A	T	ENST00000339594	ENSG00000009954	BAZ1B	TRUE	TRUE
chr7	73477138	C	A	ENST00000339594	ENSG00000009954	BAZ1B	TRUE	TRUE
chr7	73477150	G	A	ENST00000339594	ENSG00000009954	BAZ1B	TRUE	TRUE
chr7	73477153	G	A	ENST00000339594	ENSG00000009954	BAZ1B	TRUE	TRUE
chr7	73477156	T	A	ENST00000339594	ENSG00000009954	BAZ1B	TRUE	TRUE
chr7	73477162	C	A	ENST00000339594	ENSG00000009954	BAZ1B	TRUE	TRUE
chr7	73477174	G	A	ENST00000339594	ENSG00000009954	BAZ1B	TRUE	TRUE
chr7	73477179	G	C	ENST00000339594	ENSG00000009954	BAZ1B	TRUE	TRUE
chr7	73477179	G	T	ENST00000339594	ENSG00000009954	BAZ1B	TRUE	TRUE
chr7	73477181	G	C	ENST00000339594	ENSG00000009954	BAZ1B	TRUE	TRUE
chr7	73477181	G	T	ENST00000339594	ENSG00000009954	BAZ1B	TRUE	TRUE
chr7	73477202	G	T	ENST00000339594	ENSG00000009954	BAZ1B	TRUE	TRUE
chr7	73477215	A	T	ENST00000339594	ENSG00000009954	BAZ1B	TRUE	TRUE
chr7	73477222	G	A	ENST00000339594	ENSG00000009954	BAZ1B	TRUE	TRUE
chr7	73477228	T	A	ENST00000339594	ENSG00000009954	BAZ1B	TRUE	TRUE
chr7	73477231	C	A	ENST00000339594	ENSG00000009954	BAZ1B	TRUE	TRUE
chr7	73477234	C	A	ENST00000339594	ENSG00000009954	BAZ1B	TRUE	TRUE
chr7	73477236	G	C	ENST00000339594	ENSG00000009954	BAZ1B	TRUE	TRUE
chr7	73477236	G	T	ENST00000339594	ENSG00000009954	BAZ1B	TRUE	TRUE
chr7	73477246	C	A	ENST00000339594	ENSG00000009954	BAZ1B
chr7	73477255	C	A	ENST00000339594	ENSG00000009954	BAZ1B	TRUE	TRUE
chr7	73477264	C	A	ENST00000339594	ENSG00000009954	BAZ1B	TRUE	TRUE
chr7	73477270	T	A	ENST00000339594	ENSG00000009954	BAZ1B	TRUE	TRUE
chr7	73477273	C	A	ENST00000339594	ENSG00000009954	BAZ1B	TRUE	TRUE
chr7	73477282	C	A	ENST00000339594	ENSG00000009954	BAZ1B	TRUE	TRUE
chr7	73477288	G	A	ENST00000339594	ENSG00000009954	BAZ1B	TRUE	TRUE
chr7	73477294	C	A	ENST00000339594	ENSG00000009954	BAZ1B	TRUE	TRUE
chr7	73477303	C	A	ENST00000339594	ENSG00000009954	BAZ1B	TRUE	TRUE
chr7	73477314	G	C	ENST00000339594	ENSG00000009954	BAZ1B	TRUE	TRUE
chr7	73477314	G	T	ENST00000339594	ENSG00000009954	BAZ1B	TRUE	TRUE
chr7	73477321	T	A	ENST00000339594	ENSG00000009954	BAZ1B	TRUE	TRUE
chr7	73477338	G	C	ENST00000339594	ENSG00000009954	BAZ1B	TRUE	TRUE
chr7	73477338	G	T	ENST00000339594	ENSG00000009954	BAZ1B	TRUE	TRUE
chr7	73477345	C	A	ENST00000339594	ENSG00000009954	BAZ1B	TRUE	TRUE
chr7	73477351	C	A	ENST00000339594	ENSG00000009954	BAZ1B	TRUE	TRUE
chr7	73477354	C	A	ENST00000339594	ENSG00000009954	BAZ1B	TRUE	TRUE
chr7	73477357	G	A	ENST00000339594	ENSG00000009954	BAZ1B	TRUE	TRUE
chr7	73477369	T	A	ENST00000339594	ENSG00000009954	BAZ1B	TRUE	TRUE
chr7	73477374	A	T	ENST00000339594	ENSG00000009954	BAZ1B	TRUE	TRUE
chr7	73477376	G	T	ENST00000339594	ENSG00000009954	BAZ1B	TRUE	TRUE
chr7	73477393	C	A	ENST00000339594	ENSG00000009954	BAZ1B	TRUE	TRUE
chr7	73477395	G	C	ENST00000339594	ENSG00000009954	BAZ1B	TRUE	TRUE
chr7	73477395	G	T	ENST00000339594	ENSG00000009954	BAZ1B	TRUE	TRUE
chr7	73477413	A	T	ENST00000339594	ENSG00000009954	BAZ1B	TRUE	TRUE
chr7	73477423	C	A	ENST00000339594	ENSG00000009954	BAZ1B	TRUE	TRUE
chr7	73477425	G	T	ENST00000339594	ENSG00000009954	BAZ1B	TRUE	TRUE
chr7	73477432	T	A	ENST00000339594	ENSG00000009954	BAZ1B	TRUE	TRUE
chr7	73477438	C	A	ENST00000339594	ENSG00000009954	BAZ1B	TRUE	TRUE
chr7	73477440	A	T	ENST00000339594	ENSG00000009954	BAZ1B	TRUE	TRUE
chr7	73477444	C	A	ENST00000339594	ENSG00000009954	BAZ1B	TRUE	TRUE
chr7	73477448	A	C	ENST00000339594	ENSG00000009954	BAZ1B	TRUE	TRUE
chr7	73477448	A	T	ENST00000339594	ENSG00000009954	BAZ1B	TRUE	TRUE
chr7	73477456	C	A	ENST00000339594	ENSG00000009954	BAZ1B	TRUE	TRUE
chr7	73477465	C	A	ENST00000339594	ENSG00000009954	BAZ1B	TRUE	TRUE
chr7	73477471	G	A	ENST00000339594	ENSG00000009954	BAZ1B	TRUE	TRUE
chr7	73477483	G	A	ENST00000339594	ENSG00000009954	BAZ1B	TRUE	TRUE
chr7	73477485	A	C	ENST00000339594	ENSG00000009954	BAZ1B	TRUE	TRUE
chr7	73477485	A	T	ENST00000339594	ENSG00000009954	BAZ1B	TRUE	TRUE
chr7	73477497	A	T	ENST00000339594	ENSG00000009954	BAZ1B	TRUE	TRUE
chr7	73477511	G	C	ENST00000339594	ENSG00000009954	BAZ1B	TRUE	TRUE
chr7	73477511	G	T	ENST00000339594	ENSG00000009954	BAZ1B	TRUE	TRUE
chr7	73477515	A	C	ENST00000339594	ENSG00000009954	BAZ1B	TRUE	TRUE
chr7	73477515	A	T	ENST00000339594	ENSG00000009954	BAZ1B	TRUE	TRUE
chr7	73477528	T	A	ENST00000339594	ENSG00000009954	BAZ1B	TRUE	TRUE
chr7	73477539	A	T	ENST00000339594	ENSG00000009954	BAZ1B	TRUE	TRUE
chr7	73477546	C	A	ENST00000339594	ENSG00000009954	BAZ1B	TRUE	TRUE
chr7	73477571	A	C	ENST00000339594	ENSG00000009954	BAZ1B	TRUE	TRUE
chr7	73477571	A	T	ENST00000339594	ENSG00000009954	BAZ1B	TRUE	TRUE
chr7	73477576	G	A	ENST00000339594	ENSG00000009954	BAZ1B	TRUE	TRUE
chr7	73477587	A	C	ENST00000339594	ENSG00000009954	BAZ1B	TRUE	TRUE
chr7	73477587	A	T	ENST00000339594	ENSG00000009954	BAZ1B	TRUE	TRUE
chr7	73477601	A	C	ENST00000339594	ENSG00000009954	BAZ1B	TRUE	TRUE
chr7	73477601	A	T	ENST00000339594	ENSG00000009954	BAZ1B	TRUE	TRUE
chr7	73477604	A	T	ENST00000339594	ENSG00000009954	BAZ1B	TRUE	TRUE
chr7	73477611	A	T	ENST00000339594	ENSG00000009954	BAZ1B	TRUE	TRUE
chr7	73477618	C	A	ENST00000339594	ENSG00000009954	BAZ1B	TRUE	TRUE
chr7	73477663	C	A	ENST00000339594	ENSG00000009954	BAZ1B	TRUE	TRUE
chr7	73477677	A	T	ENST00000339594	ENSG00000009954	BAZ1B	TRUE	TRUE
chr7	73477681	T	A	ENST00000339594	ENSG00000009954	BAZ1B	TRUE	TRUE
chr7	73477699	T	A	ENST00000339594	ENSG00000009954	BAZ1B	TRUE	TRUE
chr7	73477707	A	C	ENST00000339594	ENSG00000009954	BAZ1B	TRUE	TRUE
chr7	73477707	A	T	ENST00000339594	ENSG00000009954	BAZ1B	TRUE	TRUE
chr7	73477711	C	A	ENST00000339594	ENSG00000009954	BAZ1B	TRUE	TRUE
chr7	73477714	G	A	ENST00000339594	ENSG00000009954	BAZ1B	TRUE	TRUE
chr7	73477720	C	A	ENST00000339594	ENSG00000009954	BAZ1B	TRUE	TRUE
chr7	73477721	A	C	ENST00000339594	ENSG00000009954	BAZ1B	TRUE	TRUE
chr7	73477721	A	T	ENST00000339594	ENSG00000009954	BAZ1B	TRUE	TRUE
chr7	73477729	T	A	ENST00000339594	ENSG00000009954	BAZ1B	TRUE	TRUE
chr7	73477732	G	A	ENST00000339594	ENSG00000009954	BAZ1B	TRUE	TRUE
chr7	73477735	T	A	ENST00000339594	ENSG00000009954	BAZ1B	TRUE	TRUE
chr7	73477738	C	A	ENST00000339594	ENSG00000009954	BAZ1B	TRUE	TRUE
chr7	73477740	A	C	ENST00000339594	ENSG00000009954	BAZ1B	TRUE	TRUE
chr7	73477740	A	T	ENST00000339594	ENSG00000009954	BAZ1B	TRUE	TRUE
chr7	73477744	T	A	ENST00000339594	ENSG00000009954	BAZ1B	TRUE	TRUE
chr7	73477747	C	A	ENST00000339594	ENSG00000009954	BAZ1B	TRUE	TRUE
chr7	73477756	C	A	ENST00000339594	ENSG00000009954	BAZ1B	TRUE	TRUE
chr7	73477759	T	A	ENST00000339594	ENSG00000009954	BAZ1B	TRUE	TRUE
chr7	73477762	C	A	ENST00000339594	ENSG00000009954	BAZ1B	TRUE	TRUE
chr7	73477765	T	A	ENST00000339594	ENSG00000009954	BAZ1B	TRUE	TRUE
chr7	73477768	G	A	ENST00000339594	ENSG00000009954	BAZ1B	TRUE	TRUE
chr7	73477771	C	A	ENST00000339594	ENSG00000009954	BAZ1B	TRUE	TRUE
chr7	73477774	T	A	ENST00000339594	ENSG00000009954	BAZ1B	TRUE	TRUE
chr7	73477780	T	A	ENST00000339594	ENSG00000009954	BAZ1B	TRUE	TRUE
chr7	73477783	C	A	ENST00000339594	ENSG00000009954	BAZ1B	TRUE	TRUE
chr7	73477786	T	A	ENST00000339594	ENSG00000009954	BAZ1B	TRUE	TRUE
chr7	73477788	A	T	ENST00000339594	ENSG00000009954	BAZ1B	TRUE	TRUE
chr7	73477792	T	A	ENST00000339594	ENSG00000009954	BAZ1B	TRUE	TRUE
chr7	73477795	T	A	ENST00000339594	ENSG00000009954	BAZ1B	TRUE	TRUE
chr7	73477798	T	A	ENST00000339594	ENSG00000009954	BAZ1B	TRUE	TRUE
chr7	73477804	C	A	ENST00000339594	ENSG00000009954	BAZ1B	TRUE	TRUE
chr7	73477807	C	A	ENST00000339594	ENSG00000009954	BAZ1B	TRUE	TRUE
chr7	73477813	T	A	ENST00000339594	ENSG00000009954	BAZ1B	TRUE	TRUE
chr7	73477816	T	A	ENST00000339594	ENSG00000009954	BAZ1B	TRUE	TRUE
chr7	73477819	T	A	ENST00000339594	ENSG00000009954	BAZ1B	TRUE	TRUE
chr7	73477821	A	T	ENST00000339594	ENSG00000009954	BAZ1B	TRUE	TRUE
chr7	73477823	A	C	ENST00000339594	ENSG00000009954	BAZ1B	TRUE	TRUE
chr7	73477823	A	T	ENST00000339594	ENSG00000009954	BAZ1B	TRUE	TRUE
chr7	73477828	C	A	ENST00000339594	ENSG00000009954	BAZ1B	TRUE	TRUE
chr7	73477831	T	A	ENST00000339594	ENSG00000009954	BAZ1B	TRUE	TRUE
chr7	73477837	G	A	ENST00000339594	ENSG00000009954	BAZ1B	TRUE	TRUE
chr7	73477840	C	A	ENST00000339594	ENSG00000009954	BAZ1B	TRUE	TRUE
chr7	73477843	C	A	ENST00000339594	ENSG00000009954	BAZ1B	TRUE	TRUE
chr7	73477856	C	T	ENST00000339594	ENSG00000009954	BAZ1B	TRUE	TRUE
chr7	73477857	C	T	ENST00000339594	ENSG00000009954	BAZ1B	TRUE	TRUE
chr7	73477864	T	A	ENST00000339594	ENSG00000009954	BAZ1B	TRUE	TRUE
chr7	73477867	T	A	ENST00000339594	ENSG00000009954	BAZ1B	TRUE	TRUE
chr7	73477873	C	A	ENST00000339594	ENSG00000009954	BAZ1B	TRUE	TRUE
chr7	73477882	C	A	ENST00000339594	ENSG00000009954	BAZ1B	TRUE	TRUE
chr7	73477883	A	C	ENST00000339594	ENSG00000009954	BAZ1B	TRUE	TRUE
chr7	73477883	A	T	ENST00000339594	ENSG00000009954	BAZ1B	TRUE	TRUE
chr7	73477891	T	A	ENST00000339594	ENSG00000009954	BAZ1B	TRUE	TRUE
chr7	73477894	G	A	ENST00000339594	ENSG00000009954	BAZ1B	TRUE	TRUE
chr7	73477906	G	A	ENST00000339594	ENSG00000009954	BAZ1B	TRUE	TRUE
chr7	73477908	A	T	ENST00000339594	ENSG00000009954	BAZ1B	TRUE	TRUE
chr7	73477912	C	A	ENST00000339594	ENSG00000009954	BAZ1B	TRUE	TRUE
chr7	73477915	C	A	ENST00000339594	ENSG00000009954	BAZ1B	TRUE	TRUE
chr7	73477930	T	A	ENST00000339594	ENSG00000009954	BAZ1B	TRUE	TRUE
chr7	73477936	C	A	ENST00000339594	ENSG00000009954	BAZ1B	TRUE	TRUE
chr7	73477960	T	A	ENST00000339594	ENSG00000009954	BAZ1B	TRUE	TRUE
chr7	73477970	A	T	ENST00000339594	ENSG00000009954	BAZ1B	TRUE	TRUE
chr7	73477990	T	A	ENST00000339594	ENSG00000009954	BAZ1B	TRUE	TRUE
chr7	73477996	C	A	ENST00000339594	ENSG00000009954	BAZ1B	TRUE	TRUE
chr7	73478005	T	A	ENST00000339594	ENSG00000009954	BAZ1B	TRUE	TRUE
chr7	73478011	C	A	ENST00000339594	ENSG00000009954	BAZ1B	TRUE	TRUE
chr7	73478014	T	A	ENST00000339594	ENSG00000009954	BAZ1B	TRUE	TRUE
chr7	73478015	G	C	ENST00000339594	ENSG00000009954	BAZ1B	TRUE	TRUE
chr7	73478015	G	T	ENST00000339594	ENSG00000009954	BAZ1B	TRUE	TRUE
chr7	73478018	G	C	ENST00000339594	ENSG00000009954	BAZ1B	TRUE	TRUE
chr7	73478018	G	T	ENST00000339594	ENSG00000009954	BAZ1B	TRUE	TRUE
chr7	73478056	T	A	ENST00000339594	ENSG00000009954	BAZ1B	TRUE	TRUE
chr7	73478065	T	A	ENST00000339594	ENSG00000009954	BAZ1B	TRUE	TRUE
chr7	73478107	G	A	ENST00000339594	ENSG00000009954	BAZ1B	TRUE	TRUE
chr7	73478116	T	A	ENST00000339594	ENSG00000009954	BAZ1B	TRUE	TRUE
chr7	73478119	G	A	ENST00000339594	ENSG00000009954	BAZ1B	TRUE	TRUE
chr7	73478128	T	A	ENST00000339594	ENSG00000009954	BAZ1B	TRUE	TRUE
chr7	73478139	A	T	ENST00000339594	ENSG00000009954	BAZ1B	TRUE	TRUE
chr7	73478142	A	T	ENST00000339594	ENSG00000009954	BAZ1B	TRUE	TRUE
chr7	73478152	G	A	ENST00000339594	ENSG00000009954	BAZ1B	TRUE	TRUE
chr7	73478155	T	A	ENST00000339594	ENSG00000009954	BAZ1B	TRUE	TRUE
chr7	73478161	T	A	ENST00000339594	ENSG00000009954	BAZ1B	TRUE	TRUE
chr7	73478167	T	A	ENST00000339594	ENSG00000009954	BAZ1B	TRUE	TRUE
chr7	73478176	T	A	ENST00000339594	ENSG00000009954	BAZ1B	TRUE	TRUE
chr7	73478182	C	A	ENST00000339594	ENSG00000009954	BAZ1B	TRUE	TRUE
chr7	73478185	T	A	ENST00000339594	ENSG00000009954	BAZ1B	TRUE	TRUE
chr7	73478188	T	A	ENST00000339594	ENSG00000009954	BAZ1B	TRUE	TRUE
chr7	73478197	T	A	ENST00000339594	ENSG00000009954	BAZ1B	TRUE	TRUE
chr7	73478215	T	A	ENST00000339594	ENSG00000009954	BAZ1B	TRUE	TRUE
chr7	73478218	G	A	ENST00000339594	ENSG00000009954	BAZ1B	TRUE	TRUE
chr7	73478221	C	A	ENST00000339594	ENSG00000009954	BAZ1B	TRUE	TRUE
chr7	73478236	T	A	ENST00000339594	ENSG00000009954	BAZ1B	TRUE	TRUE
chr7	73478242	T	A	ENST00000339594	ENSG00000009954	BAZ1B	TRUE	TRUE
chr7	73478248	T	A	ENST00000339594	ENSG00000009954	BAZ1B	TRUE	TRUE
chr7	73478254	T	A	ENST00000339594	ENSG00000009954	BAZ1B	TRUE	TRUE
chr7	73478256	A	T	ENST00000339594	ENSG00000009954	BAZ1B	TRUE	TRUE
chr7	73478263	T	A	ENST00000339594	ENSG00000009954	BAZ1B	TRUE	TRUE
chr7	73478275	T	A	ENST00000339594	ENSG00000009954	BAZ1B	TRUE	TRUE
chr7	73478284	T	A	ENST00000339594	ENSG00000009954	BAZ1B	TRUE	TRUE
chr7	73478287	T	A	ENST00000339594	ENSG00000009954	BAZ1B	TRUE	TRUE
chr7	73478302	T	A	ENST00000339594	ENSG00000009954	BAZ1B	TRUE	TRUE
chr7	73478305	T	A	ENST00000339594	ENSG00000009954	BAZ1B	TRUE	TRUE
chr7	73478332	T	A	ENST00000339594	ENSG00000009954	BAZ1B	TRUE	TRUE
chr7	73478340	G	T	ENST00000339594	ENSG00000009954	BAZ1B	TRUE	TRUE
chr7	73478350	T	A	ENST00000339594	ENSG00000009954	BAZ1B	TRUE	TRUE
chr7	73478359	C	A	ENST00000339594	ENSG00000009954	BAZ1B	TRUE	TRUE
chr7	73478362	C	A	ENST00000339594	ENSG00000009954	BAZ1B	TRUE	TRUE
chr7	73478371	C	A	ENST00000339594	ENSG00000009954	BAZ1B	TRUE	TRUE
chr7	73478374	C	A	ENST00000339594	ENSG00000009954	BAZ1B	TRUE	TRUE
chr7	73478383	T	A	ENST00000339594	ENSG00000009954	BAZ1B	TRUE	TRUE
chr7	73478392	T	A	ENST00000339594	ENSG00000009954	BAZ1B	TRUE	TRUE
chr7	73478394	G	C	ENST00000339594	ENSG00000009954	BAZ1B	TRUE	TRUE
chr7	73478394	G	T	ENST00000339594	ENSG00000009954	BAZ1B	TRUE	TRUE
chr7	73478401	T	A	ENST00000339594	ENSG00000009954	BAZ1B	TRUE	TRUE
chr7	73478407	T	A	ENST00000339594	ENSG00000009954	BAZ1B	TRUE	TRUE
chr7	73478415	G	T	ENST00000339594	ENSG00000009954	BAZ1B	TRUE	TRUE
chr7	73478424	A	T	ENST00000339594	ENSG00000009954	BAZ1B	TRUE	TRUE
chr7	73478427	G	C	ENST00000339594	ENSG00000009954	BAZ1B	TRUE	TRUE
chr7	73478427	G	T	ENST00000339594	ENSG00000009954	BAZ1B	TRUE	TRUE
chr7	73478431	T	A	ENST00000339594	ENSG00000009954	BAZ1B	TRUE	TRUE
chr7	73478434	T	A	ENST00000339594	ENSG00000009954	BAZ1B	TRUE	TRUE
chr7	73478436	A	T	ENST00000339594	ENSG00000009954	BAZ1B	TRUE	TRUE
chr7	73478447	A	T	ENST00000339594	ENSG00000009954	BAZ1B	TRUE	TRUE
chr7	73478450	C	T	ENST00000339594	ENSG00000009954	BAZ1B	TRUE	TRUE
chr7	73478451	C	T	ENST00000339594	ENSG00000009954	BAZ1B	TRUE	TRUE
chr7	73478454	A	C	ENST00000339594	ENSG00000009954	BAZ1B	TRUE	TRUE
chr7	73478454	A	T	ENST00000339594	ENSG00000009954	BAZ1B	TRUE	TRUE
chr7	73478458	T	A	ENST00000339594	ENSG00000009954	BAZ1B	TRUE	TRUE
chr7	73478472	G	C	ENST00000339594	ENSG00000009954	BAZ1B	TRUE	TRUE
chr7	73478472	G	T	ENST00000339594	ENSG00000009954	BAZ1B	TRUE	TRUE
chr7	73478497	T	A	ENST00000339594	ENSG00000009954	BAZ1B	TRUE	TRUE
chr7	73478503	T	A	ENST00000339594	ENSG00000009954	BAZ1B	TRUE	TRUE
chr7	73478506	T	A	ENST00000339594	ENSG00000009954	BAZ1B	TRUE	TRUE
chr7	73478508	G	C	ENST00000339594	ENSG00000009954	BAZ1B	TRUE	TRUE
chr7	73478508	G	T	ENST00000339594	ENSG00000009954	BAZ1B	TRUE	TRUE
chr7	73478515	T	A	ENST00000339594	ENSG00000009954	BAZ1B	TRUE	TRUE
chr7	73478530	C	A	ENST00000339594	ENSG00000009954	BAZ1B	TRUE	TRUE
chr7	73478539	T	A	ENST00000339594	ENSG00000009954	BAZ1B	TRUE	TRUE
chr7	73478545	T	A	ENST00000339594	ENSG00000009954	BAZ1B	TRUE	TRUE
chr7	73478567	A	C	ENST00000339594	ENSG00000009954	BAZ1B	TRUE	TRUE
chr7	73478567	A	T	ENST00000339594	ENSG00000009954	BAZ1B	TRUE	TRUE
chr7	73478570	C	A	ENST00000339594	ENSG00000009954	BAZ1B	TRUE	FALSE
chr7	73478570	C	G	ENST00000339594	ENSG00000009954	BAZ1B	TRUE	FALSE
chr7	73478570	C	T	ENST00000339594	ENSG00000009954	BAZ1B	TRUE	FALSE
chr7	73478571	T	A	ENST00000339594	ENSG00000009954	BAZ1B	TRUE	FALSE
chr7	73478571	T	C	ENST00000339594	ENSG00000009954	BAZ1B	TRUE	FALSE
chr7	73478571	T	G	ENST00000339594	ENSG00000009954	BAZ1B	TRUE	FALSE
chr7	73489192	A	C	ENST00000339594	ENSG00000009954	BAZ1B	TRUE	TRUE
chr7	73489192	A	G	ENST00000339594	ENSG00000009954	BAZ1B	FALSE	FALSE
chr7	73489192	A	T	ENST00000339594	ENSG00000009954	BAZ1B	TRUE	TRUE
chr7	73489193	C	A	ENST00000339594	ENSG00000009954	BAZ1B	TRUE	TRUE
chr7	73489193	C	G	ENST00000339594	ENSG00000009954	BAZ1B	TRUE	TRUE
chr7	73489193	C	T	ENST00000339594	ENSG00000009954	BAZ1B	TRUE	FALSE
chr7	73489196	T	A	ENST00000339594	ENSG00000009954	BAZ1B	TRUE	TRUE
chr7	73489197	G	C	ENST00000339594	ENSG00000009954	BAZ1B	TRUE	TRUE
chr7	73489197	G	T	ENST00000339594	ENSG00000009954	BAZ1B	TRUE	TRUE
chr7	73489210	A	C	ENST00000339594	ENSG00000009954	BAZ1B	TRUE	TRUE
chr7	73489210	A	T	ENST00000339594	ENSG00000009954	BAZ1B	TRUE	TRUE
chr7	73489226	T	A	ENST00000339594	ENSG00000009954	BAZ1B	TRUE	TRUE
chr7	73489239	G	C	ENST00000339594	ENSG00000009954	BAZ1B	TRUE	TRUE
chr7	73489239	G	T	ENST00000339594	ENSG00000009954	BAZ1B	TRUE	TRUE
chr7	73489244	T	A	ENST00000339594	ENSG00000009954	BAZ1B	TRUE	TRUE
chr7	73489247	T	A	ENST00000339594	ENSG00000009954	BAZ1B	TRUE	TRUE
chr7	73489252	A	T	ENST00000339594	ENSG00000009954	BAZ1B	TRUE	TRUE
chr7	73489256	C	A	ENST00000339594	ENSG00000009954	BAZ1B	TRUE	TRUE
chr7	73489262	C	A	ENST00000339594	ENSG00000009954	BAZ1B	TRUE	TRUE
chr7	73489269	C	T	ENST00000339594	ENSG00000009954	BAZ1B	TRUE	TRUE
chr7	73489270	C	T	ENST00000339594	ENSG00000009954	BAZ1B	TRUE	TRUE
chr7	73489283	C	A	ENST00000339594	ENSG00000009954	BAZ1B	TRUE	TRUE
chr7	73489298	G	A	ENST00000339594	ENSG00000009954	BAZ1B	TRUE	TRUE
chr7	73489300	A	C	ENST00000339594	ENSG00000009954	BAZ1B	TRUE	TRUE
chr7	73489300	A	T	ENST00000339594	ENSG00000009954	BAZ1B	TRUE	TRUE
chr7	73489320	G	C	ENST00000339594	ENSG00000009954	BAZ1B	TRUE	TRUE
chr7	73489320	G	T	ENST00000339594	ENSG00000009954	BAZ1B	TRUE	TRUE
chr7	73489325	G	A	ENST00000339594	ENSG00000009954	BAZ1B	TRUE	TRUE
chr7	73489334	C	A	ENST00000339594	ENSG00000009954	BAZ1B	TRUE	TRUE
chr7	73489337	T	A	ENST00000339594	ENSG00000009954	BAZ1B	TRUE	TRUE
chr7	73489352	C	A	ENST00000339594	ENSG00000009954	BAZ1B	TRUE	TRUE
chr7	73489363	A	T	ENST00000339594	ENSG00000009954	BAZ1B	TRUE	TRUE
chr7	73489392	C	A	ENST00000339594	ENSG00000009954	BAZ1B	TRUE	TRUE
chr7	73489392	C	G	ENST00000339594	ENSG00000009954	BAZ1B	TRUE	TRUE
chr7	73489392	C	T	ENST00000339594	ENSG00000009954	BAZ1B	TRUE	TRUE
chr7	73489393	T	A	ENST00000339594	ENSG00000009954	BAZ1B	TRUE	TRUE
chr7	73489393	T	C	ENST00000339594	ENSG00000009954	BAZ1B	TRUE	TRUE
chr7	73489393	T	G	ENST00000339594	ENSG00000009954	BAZ1B	TRUE	TRUE
chr7	73492798	A	C	ENST00000339594	ENSG00000009954	BAZ1B	TRUE	TRUE
chr7	73492798	A	G	ENST00000339594	ENSG00000009954	BAZ1B	FALSE	FALSE
chr7	73492798	A	T	ENST00000339594	ENSG00000009954	BAZ1B	TRUE	TRUE
chr7	73492799	C	A	ENST00000339594	ENSG00000009954	BAZ1B	TRUE	TRUE
chr7	73492799	C	G	ENST00000339594	ENSG00000009954	BAZ1B	TRUE	TRUE
chr7	73492799	C	T	ENST00000339594	ENSG00000009954	BAZ1B	TRUE	FALSE
chr7	73492802	T	A	ENST00000339594	ENSG00000009954	BAZ1B	TRUE	TRUE
chr7	73492808	C	A	ENST00000339594	ENSG00000009954	BAZ1B	TRUE	TRUE
chr7	73492814	G	A	ENST00000339594	ENSG00000009954	BAZ1B	TRUE	TRUE
chr7	73492820	T	A	ENST00000339594	ENSG00000009954	BAZ1B	TRUE	TRUE
chr7	73492827	A	C	ENST00000339594	ENSG00000009954	BAZ1B	TRUE	TRUE
chr7	73492827	A	T	ENST00000339594	ENSG00000009954	BAZ1B	TRUE	TRUE
chr7	73492832	T	A	ENST00000339594	ENSG00000009954	BAZ1B	TRUE	TRUE
chr7	73492847	T	A	ENST00000339594	ENSG00000009954	BAZ1B	TRUE	TRUE
chr7	73492857	C	T	ENST00000339594	ENSG00000009954	BAZ1B	TRUE	TRUE
chr7	73492858	C	T	ENST00000339594	ENSG00000009954	BAZ1B	TRUE	TRUE
chr7	73492862	T	A	ENST00000339594	ENSG00000009954	BAZ1B	TRUE	TRUE
chr7	73492868	C	A	ENST00000339594	ENSG00000009954	BAZ1B	TRUE	TRUE
chr7	73492871	C	A	ENST00000339594	ENSG00000009954	BAZ1B	TRUE	TRUE
chr7	73492874	T	A	ENST00000339594	ENSG00000009954	BAZ1B
chr7	73492877	T	A	ENST00000339594	ENSG00000009954	BAZ1B
chr7	73492879	A	C	ENST00000339594	ENSG00000009954	BAZ1B	TRUE	TRUE
chr7	73492879	A	T	ENST00000339594	ENSG00000009954	BAZ1B	TRUE	TRUE
chr7	73492882	G	C	ENST00000339594	ENSG00000009954	BAZ1B	TRUE	TRUE
chr7	73492882	G	T	ENST00000339594	ENSG00000009954	BAZ1B	TRUE	TRUE
chr7	73492895	T	A	ENST00000339594	ENSG00000009954	BAZ1B	TRUE	TRUE
chr7	73492898	G	A	ENST00000339594	ENSG00000009954	BAZ1B	TRUE	TRUE
chr7	73492903	G	T	ENST00000339594	ENSG00000009954	BAZ1B	TRUE	TRUE
chr7	73492907	T	A	ENST00000339594	ENSG00000009954	BAZ1B	TRUE	TRUE
chr7	73492916	T	A	ENST00000339594	ENSG00000009954	BAZ1B	TRUE	TRUE
chr7	73492922	C	A	ENST00000339594	ENSG00000009954	BAZ1B	TRUE	TRUE
chr7	73492922	C	G	ENST00000339594	ENSG00000009954	BAZ1B	TRUE	TRUE
chr7	73492922	C	T	ENST00000339594	ENSG00000009954	BAZ1B	TRUE	TRUE
chr7	73492923	T	A	ENST00000339594	ENSG00000009954	BAZ1B	TRUE	TRUE
chr7	73492923	T	C	ENST00000339594	ENSG00000009954	BAZ1B	TRUE	TRUE
chr7	73492923	T	G	ENST00000339594	ENSG00000009954	BAZ1B	TRUE	TRUE
chr7	73498495	A	C	ENST00000339594	ENSG00000009954	BAZ1B	TRUE	FALSE
chr7	73498495	A	G	ENST00000339594	ENSG00000009954	BAZ1B	TRUE	FALSE
chr7	73498495	A	T	ENST00000339594	ENSG00000009954	BAZ1B	TRUE	FALSE
chr7	73498496	C	A	ENST00000339594	ENSG00000009954	BAZ1B	TRUE	FALSE
chr7	73498496	C	G	ENST00000339594	ENSG00000009954	BAZ1B	TRUE	FALSE
chr7	73498496	C	T	ENST00000339594	ENSG00000009954	BAZ1B	TRUE	FALSE
chr7	73498506	C	A	ENST00000339594	ENSG00000009954	BAZ1B	TRUE	TRUE
chr7	73498509	T	A	ENST00000339594	ENSG00000009954	BAZ1B	TRUE	TRUE
chr7	73498515	C	A	ENST00000339594	ENSG00000009954	BAZ1B	TRUE	TRUE
chr7	73498518	C	A	ENST00000339594	ENSG00000009954	BAZ1B	TRUE	TRUE
chr7	73498524	C	A	ENST00000339594	ENSG00000009954	BAZ1B	TRUE	TRUE
chr7	73498527	T	A	ENST00000339594	ENSG00000009954	BAZ1B	TRUE	TRUE
chr7	73498539	C	A	ENST00000339594	ENSG00000009954	BAZ1B	TRUE	TRUE
chr7	73498542	T	A	ENST00000339594	ENSG00000009954	BAZ1B	TRUE	TRUE
chr7	73498545	T	A	ENST00000339594	ENSG00000009954	BAZ1B	TRUE	TRUE
chr7	73498548	G	A	ENST00000339594	ENSG00000009954	BAZ1B	TRUE	TRUE
chr7	73498557	G	A	ENST00000339594	ENSG00000009954	BAZ1B	TRUE	TRUE
chr7	73498566	G	A	ENST00000339594	ENSG00000009954	BAZ1B	TRUE	TRUE
chr7	73498578	C	A	ENST00000339594	ENSG00000009954	BAZ1B	TRUE	TRUE
chr7	73498581	T	A	ENST00000339594	ENSG00000009954	BAZ1B	TRUE	TRUE
chr7	73498589	G	C	ENST00000339594	ENSG00000009954	BAZ1B	TRUE	TRUE
chr7	73498589	G	T	ENST00000339594	ENSG00000009954	BAZ1B	TRUE	TRUE
chr7	73498600	A	T	ENST00000339594	ENSG00000009954	BAZ1B	TRUE	TRUE
chr7	73498617	T	A	ENST00000339594	ENSG00000009954	BAZ1B	TRUE	TRUE
chr7	73498620	T	A	ENST00000339594	ENSG00000009954	BAZ1B	TRUE	TRUE
chr7	73498623	C	A	ENST00000339594	ENSG00000009954	BAZ1B	TRUE	TRUE
chr7	73498632	C	A	ENST00000339594	ENSG00000009954	BAZ1B	TRUE	TRUE
chr7	73498635	C	A	ENST00000339594	ENSG00000009954	BAZ1B	TRUE	TRUE
chr7	73498644	T	A	ENST00000339594	ENSG00000009954	BAZ1B	TRUE	TRUE
chr7	73498647	C	A	ENST00000339594	ENSG00000009954	BAZ1B	TRUE	TRUE
chr7	73498649	A	T	ENST00000339594	ENSG00000009954	BAZ1B	TRUE	TRUE
chr7	73498662	T	A	ENST00000339594	ENSG00000009954	BAZ1B	TRUE	TRUE
chr7	73498671	T	A	ENST00000339594	ENSG00000009954	BAZ1B	TRUE	TRUE
chr7	73498677	T	A	ENST00000339594	ENSG00000009954	BAZ1B	TRUE	TRUE
chr7	73498686	T	A	ENST00000339594	ENSG00000009954	BAZ1B	TRUE	TRUE
chr7	73498689	C	A	ENST00000339594	ENSG00000009954	BAZ1B	TRUE	TRUE
chr7	73498692	T	A	ENST00000339594	ENSG00000009954	BAZ1B	TRUE	TRUE
chr7	73498699	C	A	ENST00000339594	ENSG00000009954	BAZ1B	TRUE	TRUE
chr7	73498699	C	G	ENST00000339594	ENSG00000009954	BAZ1B	TRUE	TRUE
chr7	73498699	C	T	ENST00000339594	ENSG00000009954	BAZ1B	TRUE	TRUE
chr7	73498700	T	A	ENST00000339594	ENSG00000009954	BAZ1B	TRUE	TRUE
chr7	73498700	T	C	ENST00000339594	ENSG00000009954	BAZ1B	TRUE	TRUE
chr7	73498700	T	G	ENST00000339594	ENSG00000009954	BAZ1B	TRUE	TRUE
chr7	73508325	A	C	ENST00000339594	ENSG00000009954	BAZ1B	TRUE	TRUE
chr7	73508325	A	G	ENST00000339594	ENSG00000009954	BAZ1B	FALSE	FALSE
chr7	73508325	A	T	ENST00000339594	ENSG00000009954	BAZ1B	TRUE	TRUE
chr7	73508326	C	A	ENST00000339594	ENSG00000009954	BAZ1B	TRUE	TRUE
chr7	73508326	C	G	ENST00000339594	ENSG00000009954	BAZ1B	TRUE	TRUE
chr7	73508326	C	T	ENST00000339594	ENSG00000009954	BAZ1B	TRUE	TRUE
chr7	73508329	C	A	ENST00000339594	ENSG00000009954	BAZ1B	TRUE	TRUE
chr7	73508336	A	T	ENST00000339594	ENSG00000009954	BAZ1B	TRUE	TRUE
chr7	73508341	C	A	ENST00000339594	ENSG00000009954	BAZ1B	TRUE	TRUE
chr7	73508344	C	A	ENST00000339594	ENSG00000009954	BAZ1B	TRUE	TRUE
chr7	73508347	C	A	ENST00000339594	ENSG00000009954	BAZ1B	TRUE	TRUE
chr7	73508354	A	C	ENST00000339594	ENSG00000009954	BAZ1B	TRUE	TRUE
chr7	73508354	A	T	ENST00000339594	ENSG00000009954	BAZ1B	TRUE	TRUE
chr7	73508359	T	A	ENST00000339594	ENSG00000009954	BAZ1B	TRUE	TRUE
chr7	73508371	C	A	ENST00000339594	ENSG00000009954	BAZ1B	TRUE	TRUE
chr7	73508373	A	T	ENST00000339594	ENSG00000009954	BAZ1B	TRUE	TRUE
chr7	73508375	C	T	ENST00000339594	ENSG00000009954	BAZ1B	TRUE	TRUE
chr7	73508376	C	T	ENST00000339594	ENSG00000009954	BAZ1B	TRUE	TRUE
chr7	73508391	A	C	ENST00000339594	ENSG00000009954	BAZ1B	TRUE	TRUE
chr7	73508391	A	T	ENST00000339594	ENSG00000009954	BAZ1B	TRUE	TRUE
chr7	73508395	T	A	ENST00000339594	ENSG00000009954	BAZ1B	TRUE	TRUE
chr7	73508398	C	A	ENST00000339594	ENSG00000009954	BAZ1B	TRUE	TRUE
chr7	73508400	A	C	ENST00000339594	ENSG00000009954	BAZ1B	TRUE	TRUE
chr7	73508400	A	T	ENST00000339594	ENSG00000009954	BAZ1B	TRUE	TRUE
chr7	73508428	C	A	ENST00000339594	ENSG00000009954	BAZ1B	TRUE	TRUE
chr7	73508440	T	A	ENST00000339594	ENSG00000009954	BAZ1B	TRUE	TRUE
chr7	73508443	C	A	ENST00000339594	ENSG00000009954	BAZ1B	TRUE	TRUE
chr7	73508444	A	C	ENST00000339594	ENSG00000009954	BAZ1B	TRUE	TRUE
chr7	73508444	A	T	ENST00000339594	ENSG00000009954	BAZ1B	TRUE	TRUE
chr7	73508447	C	T	ENST00000339594	ENSG00000009954	BAZ1B	TRUE	TRUE
chr7	73508448	C	T	ENST00000339594	ENSG00000009954	BAZ1B	TRUE	TRUE
chr7	73508461	C	A	ENST00000339594	ENSG00000009954	BAZ1B	TRUE	TRUE
chr7	73508464	C	A	ENST00000339594	ENSG00000009954	BAZ1B	TRUE	TRUE
chr7	73508467	T	A	ENST00000339594	ENSG00000009954	BAZ1B	TRUE	TRUE
chr7	73508469	A	T	ENST00000339594	ENSG00000009954	BAZ1B	TRUE	TRUE
chr7	73508472	C	A	ENST00000339594	ENSG00000009954	BAZ1B	TRUE	FALSE
chr7	73508472	C	G	ENST00000339594	ENSG00000009954	BAZ1B	TRUE	FALSE
chr7	73508472	C	T	ENST00000339594	ENSG00000009954	BAZ1B	TRUE	FALSE
chr7	73508473	T	A	ENST00000339594	ENSG00000009954	BAZ1B	TRUE	FALSE
chr7	73508473	T	C	ENST00000339594	ENSG00000009954	BAZ1B	TRUE	FALSE
chr7	73508473	T	G	ENST00000339594	ENSG00000009954	BAZ1B	TRUE	FALSE
chr7	73510734	A	C	ENST00000339594	ENSG00000009954	BAZ1B	TRUE	FALSE
chr7	73510734	A	G	ENST00000339594	ENSG00000009954	BAZ1B	TRUE	FALSE
chr7	73510734	A	T	ENST00000339594	ENSG00000009954	BAZ1B	TRUE	FALSE
chr7	73510735	C	A	ENST00000339594	ENSG00000009954	BAZ1B	TRUE	FALSE
chr7	73510735	C	G	ENST00000339594	ENSG00000009954	BAZ1B	TRUE	FALSE
chr7	73510735	C	T	ENST00000339594	ENSG00000009954	BAZ1B	TRUE	FALSE
chr7	73510740	C	A	ENST00000339594	ENSG00000009954	BAZ1B	TRUE	TRUE
chr7	73510749	C	A	ENST00000339594	ENSG00000009954	BAZ1B	TRUE	TRUE
chr7	73510752	G	A	ENST00000339594	ENSG00000009954	BAZ1B	TRUE	TRUE
chr7	73510755	C	A	ENST00000339594	ENSG00000009954	BAZ1B	TRUE	TRUE
chr7	73510758	C	A	ENST00000339594	ENSG00000009954	BAZ1B	TRUE	TRUE
chr7	73510761	C	A	ENST00000339594	ENSG00000009954	BAZ1B	TRUE	TRUE
chr7	73510762	C	T	ENST00000339594	ENSG00000009954	BAZ1B	TRUE	TRUE
chr7	73510763	C	T	ENST00000339594	ENSG00000009954	BAZ1B	TRUE	TRUE
chr7	73510770	C	A	ENST00000339594	ENSG00000009954	BAZ1B	TRUE	TRUE
chr7	73510773	T	A	ENST00000339594	ENSG00000009954	BAZ1B	TRUE	TRUE
chr7	73510785	G	A	ENST00000339594	ENSG00000009954	BAZ1B	TRUE	TRUE
chr7	73510794	C	A	ENST00000339594	ENSG00000009954	BAZ1B	TRUE	TRUE
chr7	73510803	T	A	ENST00000339594	ENSG00000009954	BAZ1B	TRUE	TRUE
chr7	73510804	G	T	ENST00000339594	ENSG00000009954	BAZ1B	TRUE	TRUE
chr7	73510810	C	T	ENST00000339594	ENSG00000009954	BAZ1B	TRUE	TRUE
chr7	73510811	C	T	ENST00000339594	ENSG00000009954	BAZ1B	TRUE	TRUE
chr7	73510821	C	A	ENST00000339594	ENSG00000009954	BAZ1B	TRUE	TRUE
chr7	73510825	G	C	ENST00000339594	ENSG00000009954	BAZ1B	TRUE	TRUE
chr7	73510825	G	T	ENST00000339594	ENSG00000009954	BAZ1B	TRUE	TRUE
chr7	73510833	C	A	ENST00000339594	ENSG00000009954	BAZ1B	TRUE	TRUE
chr7	73510835	A	T	ENST00000339594	ENSG00000009954	BAZ1B	TRUE	TRUE
chr7	73510845	C	A	ENST00000339594	ENSG00000009954	BAZ1B	TRUE	TRUE
chr7	73510846	A	C	ENST00000339594	ENSG00000009954	BAZ1B	TRUE	TRUE
chr7	73510846	A	T	ENST00000339594	ENSG00000009954	BAZ1B	TRUE	TRUE
chr7	73510851	C	A	ENST00000339594	ENSG00000009954	BAZ1B	TRUE	TRUE
chr7	73510853	C	A	ENST00000339594	ENSG00000009954	BAZ1B	TRUE	FALSE
chr7	73510853	C	G	ENST00000339594	ENSG00000009954	BAZ1B	TRUE	FALSE
chr7	73510853	C	T	ENST00000339594	ENSG00000009954	BAZ1B	TRUE	FALSE
chr7	73510854	T	A	ENST00000339594	ENSG00000009954	BAZ1B	TRUE	FALSE
chr7	73510854	T	C	ENST00000339594	ENSG00000009954	BAZ1B	TRUE	FALSE
chr7	73510854	T	G	ENST00000339594	ENSG00000009954	BAZ1B	TRUE	FALSE
chr7	73521825	A	C	ENST00000339594	ENSG00000009954	BAZ1B	TRUE	FALSE
chr7	73521825	A	G	ENST00000339594	ENSG00000009954	BAZ1B	FALSE	FALSE
chr7	73521825	A	T	ENST00000339594	ENSG00000009954	BAZ1B	FALSE	FALSE
chr7	73521826	C	A	ENST00000339594	ENSG00000009954	BAZ1B	FALSE	FALSE
chr7	73521826	C	G	ENST00000339594	ENSG00000009954	BAZ1B	FALSE	FALSE
chr7	73521826	C	T	ENST00000339594	ENSG00000009954	BAZ1B	FALSE	FALSE
chr7	73521828	C	A	ENST00000339594	ENSG00000009954	BAZ1B	TRUE	TRUE
chr7	73521846	C	A	ENST00000339594	ENSG00000009954	BAZ1B	TRUE	TRUE
chr7	73521849	G	A	ENST00000339594	ENSG00000009954	BAZ1B	TRUE	TRUE
chr7	73521876	C	A	ENST00000339594	ENSG00000009954	BAZ1B	TRUE	FALSE
chr7	73521879	C	A	ENST00000339594	ENSG00000009954	BAZ1B	TRUE	FALSE
chr7	73521882	C	A	ENST00000339594	ENSG00000009954	BAZ1B	TRUE	FALSE
chr7	73521887	A	T	ENST00000339594	ENSG00000009954	BAZ1B	FALSE	FALSE
chr7	73521894	T	A	ENST00000339594	ENSG00000009954	BAZ1B	FALSE	FALSE
chr7	73521912	T	A	ENST00000339594	ENSG00000009954	BAZ1B	FALSE	FALSE
chr7	73537306	C	A	ENST00000223368	ENSG00000106635	BCL7B	FALSE	FALSE
chr7	73537308	G	C	ENST00000223368	ENSG00000106635	BCL7B	FALSE	FALSE
chr7	73537308	G	T	ENST00000223368	ENSG00000106635	BCL7B	FALSE	FALSE
chr7	73537318	G	A	ENST00000223368	ENSG00000106635	BCL7B	FALSE	FALSE
chr7	73537333	G	A	ENST00000223368	ENSG00000106635	BCL7B	FALSE	FALSE
chr7	73537340	A	T	ENST00000223368	ENSG00000106635	BCL7B	FALSE	FALSE
chr7	73537351	T	A	ENST00000223368	ENSG00000106635	BCL7B	FALSE	FALSE
chr7	73537368	G	C	ENST00000223368	ENSG00000106635	BCL7B	FALSE	FALSE
chr7	73537368	G	T	ENST00000223368	ENSG00000106635	BCL7B	FALSE	FALSE
chr7	73537375	C	A	ENST00000223368	ENSG00000106635	BCL7B	FALSE	FALSE
chr7	73537378	C	A	ENST00000223368	ENSG00000106635	BCL7B	FALSE	FALSE
chr7	73537381	C	A	ENST00000223368	ENSG00000106635	BCL7B	FALSE	FALSE
chr7	73537384	C	A	ENST00000223368	ENSG00000106635	BCL7B	FALSE	FALSE
chr7	73537391	C	A	ENST00000223368	ENSG00000106635	BCL7B	TRUE	FALSE
chr7	73537391	C	G	ENST00000223368	ENSG00000106635	BCL7B	TRUE	FALSE
chr7	73537391	C	T	ENST00000223368	ENSG00000106635	BCL7B	TRUE	FALSE
chr7	73537392	T	A	ENST00000223368	ENSG00000106635	BCL7B	TRUE	FALSE
chr7	73537392	T	C	ENST00000223368	ENSG00000106635	BCL7B	TRUE	FALSE
chr7	73537392	T	G	ENST00000223368	ENSG00000106635	BCL7B	TRUE	FALSE
chr7	73537932	A	C	ENST00000223368	ENSG00000106635	BCL7B	TRUE	FALSE
chr7	73537932	A	G	ENST00000223368	ENSG00000106635	BCL7B	FALSE	FALSE
chr7	73537932	A	T	ENST00000223368	ENSG00000106635	BCL7B	TRUE	FALSE
chr7	73537933	C	A	ENST00000223368	ENSG00000106635	BCL7B	TRUE	FALSE
chr7	73537933	C	G	ENST00000223368	ENSG00000106635	BCL7B	TRUE	FALSE
chr7	73537933	C	T	ENST00000223368	ENSG00000106635	BCL7B	TRUE	FALSE
chr7	73537936	G	A	ENST00000223368	ENSG00000106635	BCL7B	FALSE	FALSE
chr7	73537942	C	A	ENST00000223368	ENSG00000106635	BCL7B	FALSE	FALSE
chr7	73537957	C	A	ENST00000223368	ENSG00000106635	BCL7B	FALSE	FALSE
chr7	73537960	C	A	ENST00000223368	ENSG00000106635	BCL7B	FALSE	FALSE
chr7	73537963	T	A	ENST00000223368	ENSG00000106635	BCL7B	FALSE	FALSE
chr7	73537981	C	A	ENST00000223368	ENSG00000106635	BCL7B	FALSE	FALSE
chr7	73537993	C	A	ENST00000223368	ENSG00000106635	BCL7B	TRUE	TRUE
chr7	73537995	G	T	ENST00000223368	ENSG00000106635	BCL7B	TRUE	TRUE
chr7	73538014	C	A	ENST00000223368	ENSG00000106635	BCL7B	TRUE	FALSE
chr7	73538014	C	G	ENST00000223368	ENSG00000106635	BCL7B	TRUE	FALSE
chr7	73538014	C	T	ENST00000223368	ENSG00000106635	BCL7B	TRUE	FALSE
chr7	73538015	T	A	ENST00000223368	ENSG00000106635	BCL7B	TRUE	FALSE
chr7	73538015	T	C	ENST00000223368	ENSG00000106635	BCL7B	TRUE	FALSE
chr7	73538015	T	G	ENST00000223368	ENSG00000106635	BCL7B	TRUE	FALSE
chr7	73539880	A	C	ENST00000223368	ENSG00000106635	BCL7B	TRUE	FALSE
chr7	73539880	A	G	ENST00000223368	ENSG00000106635	BCL7B	TRUE	FALSE
chr7	73539880	A	T	ENST00000223368	ENSG00000106635	BCL7B	TRUE	FALSE
chr7	73539881	C	A	ENST00000223368	ENSG00000106635	BCL7B	TRUE	FALSE
chr7	73539881	C	G	ENST00000223368	ENSG00000106635	BCL7B	TRUE	FALSE
chr7	73539881	C	T	ENST00000223368	ENSG00000106635	BCL7B	TRUE	FALSE
chr7	73539882	C	A	ENST00000223368	ENSG00000106635	BCL7B	TRUE	TRUE
chr7	73539885	C	A	ENST00000223368	ENSG00000106635	BCL7B	TRUE	TRUE
chr7	73539894	C	A	ENST00000223368	ENSG00000106635	BCL7B	TRUE	TRUE
chr7	73539897	G	A	ENST00000223368	ENSG00000106635	BCL7B	TRUE	TRUE
chr7	73539915	G	A	ENST00000223368	ENSG00000106635	BCL7B	TRUE	TRUE
chr7	73539963	C	A	ENST00000223368	ENSG00000106635	BCL7B	TRUE	TRUE
chr7	73539969	G	A	ENST00000223368	ENSG00000106635	BCL7B	TRUE	TRUE
chr7	73539972	G	A	ENST00000223368	ENSG00000106635	BCL7B	TRUE	TRUE
chr7	73539986	G	C	ENST00000223368	ENSG00000106635	BCL7B	TRUE	TRUE
chr7	73539986	G	T	ENST00000223368	ENSG00000106635	BCL7B	TRUE	TRUE
chr7	73540008	T	A	ENST00000223368	ENSG00000106635	BCL7B	TRUE	TRUE
chr7	73540014	G	A	ENST00000223368	ENSG00000106635	BCL7B	TRUE	TRUE
chr7	73540015	A	C	ENST00000223368	ENSG00000106635	BCL7B	TRUE	TRUE
chr7	73540015	A	T	ENST00000223368	ENSG00000106635	BCL7B	TRUE	TRUE
chr7	73540038	G	A	ENST00000223368	ENSG00000106635	BCL7B	TRUE	TRUE
chr7	73540050	C	A	ENST00000223368	ENSG00000106635	BCL7B	TRUE	TRUE
chr7	73540053	C	A	ENST00000223368	ENSG00000106635	BCL7B	TRUE	FALSE
chr7	73540053	C	G	ENST00000223368	ENSG00000106635	BCL7B	TRUE	FALSE
chr7	73540053	C	T	ENST00000223368	ENSG00000106635	BCL7B	TRUE	FALSE
chr7	73540054	T	A	ENST00000223368	ENSG00000106635	BCL7B	TRUE	FALSE
chr7	73540054	T	C	ENST00000223368	ENSG00000106635	BCL7B	TRUE	FALSE
chr7	73540054	T	G	ENST00000223368	ENSG00000106635	BCL7B	TRUE	FALSE
chr7	73543546	A	C	ENST00000223368	ENSG00000106635	BCL7B	TRUE	FALSE
chr7	73543546	A	G	ENST00000223368	ENSG00000106635	BCL7B	TRUE	FALSE
chr7	73543546	A	T	ENST00000223368	ENSG00000106635	BCL7B	TRUE	FALSE
chr7	73543547	C	A	ENST00000223368	ENSG00000106635	BCL7B	TRUE	FALSE
chr7	73543547	C	G	ENST00000223368	ENSG00000106635	BCL7B	TRUE	FALSE
chr7	73543547	C	T	ENST00000223368	ENSG00000106635	BCL7B	TRUE	FALSE
chr7	73543551	G	A	ENST00000223368	ENSG00000106635	BCL7B	TRUE	TRUE
chr7	73543557	C	A	ENST00000223368	ENSG00000106635	BCL7B	TRUE	TRUE
chr7	73543580	G	C	ENST00000223368	ENSG00000106635	BCL7B	TRUE	TRUE
chr7	73543580	G	T	ENST00000223368	ENSG00000106635	BCL7B	TRUE	TRUE
chr7	73543608	C	A	ENST00000223368	ENSG00000106635	BCL7B	TRUE	TRUE
chr7	73543611	G	A	ENST00000223368	ENSG00000106635	BCL7B	TRUE	TRUE
chr7	73543619	G	C	ENST00000223368	ENSG00000106635	BCL7B	TRUE	TRUE
chr7	73543619	G	T	ENST00000223368	ENSG00000106635	BCL7B	TRUE	TRUE
chr7	73543628	G	T	ENST00000223368	ENSG00000106635	BCL7B	TRUE	TRUE
chr7	73543632	T	A	ENST00000223368	ENSG00000106635	BCL7B	TRUE	TRUE
chr7	73543634	G	C	ENST00000223368	ENSG00000106635	BCL7B	TRUE	TRUE
chr7	73543634	G	T	ENST00000223368	ENSG00000106635	BCL7B	TRUE	TRUE
chr7	73543638	T	A	ENST00000223368	ENSG00000106635	BCL7B	TRUE	TRUE
chr7	73543641	C	A	ENST00000223368	ENSG00000106635	BCL7B	TRUE	TRUE
chr7	73543644	T	A	ENST00000223368	ENSG00000106635	BCL7B	TRUE	TRUE
chr7	73543645	C	A	ENST00000223368	ENSG00000106635	BCL7B	TRUE	FALSE
chr7	73543645	C	G	ENST00000223368	ENSG00000106635	BCL7B	TRUE	FALSE
chr7	73543645	C	T	ENST00000223368	ENSG00000106635	BCL7B	TRUE	FALSE
chr7	73543646	T	A	ENST00000223368	ENSG00000106635	BCL7B	TRUE	FALSE
chr7	73543646	T	C	ENST00000223368	ENSG00000106635	BCL7B	TRUE	FALSE
chr7	73543646	T	G	ENST00000223368	ENSG00000106635	BCL7B	TRUE	FALSE
chr7	73552165	A	C	ENST00000223368	ENSG00000106635	BCL7B	TRUE	FALSE
chr7	73552165	A	G	ENST00000223368	ENSG00000106635	BCL7B	FALSE	FALSE
chr7	73552165	A	T	ENST00000223368	ENSG00000106635	BCL7B	TRUE	FALSE
chr7	73552166	C	A	ENST00000223368	ENSG00000106635	BCL7B	TRUE	FALSE
chr7	73552166	C	G	ENST00000223368	ENSG00000106635	BCL7B	TRUE	FALSE
chr7	73552166	C	T	ENST00000223368	ENSG00000106635	BCL7B	TRUE	FALSE
chr7	73552169	C	A	ENST00000223368	ENSG00000106635	BCL7B	TRUE	TRUE
chr7	73552172	T	A	ENST00000223368	ENSG00000106635	BCL7B	TRUE	TRUE
chr7	73552191	C	T	ENST00000223368	ENSG00000106635	BCL7B	TRUE	TRUE
chr7	73552192	C	T	ENST00000223368	ENSG00000106635	BCL7B	TRUE	TRUE
chr7	73552196	T	A	ENST00000223368	ENSG00000106635	BCL7B	TRUE	TRUE
chr7	73552230	C	T	ENST00000223368	ENSG00000106635	BCL7B	TRUE	TRUE
chr7	73552231	C	T	ENST00000223368	ENSG00000106635	BCL7B	TRUE	TRUE
chr7	73552235	T	A	ENST00000223368	ENSG00000106635	BCL7B	TRUE	TRUE
chr7	73552238	T	A	ENST00000223368	ENSG00000106635	BCL7B	TRUE	TRUE
chr7	73552241	C	A	ENST00000223368	ENSG00000106635	BCL7B	TRUE	TRUE
chr7	73552242	C	T	ENST00000223368	ENSG00000106635	BCL7B	TRUE	TRUE
chr7	73552243	C	A	ENST00000223368	ENSG00000106635	BCL7B	TRUE	FALSE
chr7	73552243	C	G	ENST00000223368	ENSG00000106635	BCL7B	TRUE	FALSE
chr7	73552243	C	T	ENST00000223368	ENSG00000106635	BCL7B	TRUE	FALSE
chr7	73552244	T	A	ENST00000223368	ENSG00000106635	BCL7B	TRUE	FALSE
chr7	73552244	T	C	ENST00000223368	ENSG00000106635	BCL7B	TRUE	FALSE
chr7	73552244	T	G	ENST00000223368	ENSG00000106635	BCL7B	TRUE	FALSE
chr7	73557485	A	C	ENST00000223368	ENSG00000106635	BCL7B	TRUE	FALSE
chr7	73557485	A	G	ENST00000223368	ENSG00000106635	BCL7B	TRUE	FALSE
chr7	73557485	A	T	ENST00000223368	ENSG00000106635	BCL7B	TRUE	FALSE
chr7	73557486	C	A	ENST00000223368	ENSG00000106635	BCL7B	TRUE	FALSE
chr7	73557486	C	G	ENST00000223368	ENSG00000106635	BCL7B	TRUE	FALSE
chr7	73557486	C	T	ENST00000223368	ENSG00000106635	BCL7B	TRUE	FALSE
chr7	73557487	C	T	ENST00000223368	ENSG00000106635	BCL7B
chr7	73557491	T	A	ENST00000223368	ENSG00000106635	BCL7B
chr7	73557500	T	A	ENST00000223368	ENSG00000106635	BCL7B
chr7	73557503	C	A	ENST00000223368	ENSG00000106635	BCL7B
chr7	73557521	T	A	ENST00000223368	ENSG00000106635	BCL7B		FALSE
chr7	73557524	T	A	ENST00000223368	ENSG00000106635	BCL7B		FALSE
chr7	73557536	T	A	ENST00000223368	ENSG00000106635	BCL7B	FALSE	FALSE
chr7	73557554	C	A	ENST00000223368	ENSG00000106635	BCL7B	FALSE	FALSE
chr7	73557565	G	T	ENST00000223368	ENSG00000106635	BCL7B	FALSE	FALSE
chr7	73557574	G	T	ENST00000223368	ENSG00000106635	BCL7B	FALSE	FALSE
chr7	73570512	T	A	ENST00000305632	ENSG00000106638	TBL2	FALSE	FALSE
chr7	73570515	T	A	ENST00000305632	ENSG00000106638	TBL2	FALSE	FALSE
chr7	73570533	T	A	ENST00000305632	ENSG00000106638	TBL2	FALSE	FALSE
chr7	73570542	C	A	ENST00000305632	ENSG00000106638	TBL2	FALSE	FALSE
chr7	73570545	G	A	ENST00000305632	ENSG00000106638	TBL2	FALSE	FALSE
chr7	73570551	G	A	ENST00000305632	ENSG00000106638	TBL2	FALSE	FALSE
chr7	73570560	G	A	ENST00000305632	ENSG00000106638	TBL2	FALSE	FALSE
chr7	73570563	G	A	ENST00000305632	ENSG00000106638	TBL2	FALSE	FALSE
chr7	73570566	G	A	ENST00000305632	ENSG00000106638	TBL2	FALSE	FALSE
chr7	73570575	G	A	ENST00000305632	ENSG00000106638	TBL2	FALSE	FALSE
chr7	73570587	C	A	ENST00000305632	ENSG00000106638	TBL2	FALSE	FALSE
chr7	73570602	T	A	ENST00000305632	ENSG00000106638	TBL2	FALSE	FALSE
chr7	73570614	G	A	ENST00000305632	ENSG00000106638	TBL2	FALSE	FALSE
chr7	73570620	C	A	ENST00000305632	ENSG00000106638	TBL2	FALSE	FALSE
chr7	73570623	C	A	ENST00000305632	ENSG00000106638	TBL2	FALSE	FALSE
chr7	73570635	G	A	ENST00000305632	ENSG00000106638	TBL2	FALSE	FALSE
chr7	73570678	A	T	ENST00000305632	ENSG00000106638	TBL2	FALSE	FALSE
chr7	73570715	A	T	ENST00000305632	ENSG00000106638	TBL2	FALSE	FALSE
chr7	73570726	A	T	ENST00000305632	ENSG00000106638	TBL2	FALSE	FALSE
chr7	73570731	C	A	ENST00000305632	ENSG00000106638	TBL2	FALSE	FALSE
chr7	73570746	C	A	ENST00000305632	ENSG00000106638	TBL2	FALSE	FALSE
chr7	73570750	G	T	ENST00000305632	ENSG00000106638	TBL2	FALSE	FALSE
chr7	73570755	C	A	ENST00000305632	ENSG00000106638	TBL2	FALSE	FALSE
chr7	73570758	C	A	ENST00000305632	ENSG00000106638	TBL2	FALSE	FALSE
chr7	73570761	T	A	ENST00000305632	ENSG00000106638	TBL2	FALSE	FALSE
chr7	73570764	C	A	ENST00000305632	ENSG00000106638	TBL2	FALSE	FALSE
chr7	73570780	G	C	ENST00000305632	ENSG00000106638	TBL2	FALSE	FALSE
chr7	73570780	G	T	ENST00000305632	ENSG00000106638	TBL2	FALSE	FALSE
chr7	73570808	A	T	ENST00000305632	ENSG00000106638	TBL2	FALSE	FALSE
chr7	73570814	A	T	ENST00000305632	ENSG00000106638	TBL2	FALSE	FALSE
chr7	73570821	G	A	ENST00000305632	ENSG00000106638	TBL2	FALSE	FALSE
chr7	73570846	G	T	ENST00000305632	ENSG00000106638	TBL2	FALSE	FALSE
chr7	73570869	C	A	ENST00000305632	ENSG00000106638	TBL2	FALSE	FALSE
chr7	73570872	C	A	ENST00000305632	ENSG00000106638	TBL2	FALSE	FALSE
chr7	73570887	T	A	ENST00000305632	ENSG00000106638	TBL2	FALSE	FALSE
chr7	73570892	A	T	ENST00000305632	ENSG00000106638	TBL2	FALSE	FALSE
chr7	73570894	G	C	ENST00000305632	ENSG00000106638	TBL2	FALSE	FALSE
chr7	73570894	G	T	ENST00000305632	ENSG00000106638	TBL2	FALSE	FALSE
chr7	73570905	G	A	ENST00000305632	ENSG00000106638	TBL2	FALSE	FALSE
chr7	73570908	T	A	ENST00000305632	ENSG00000106638	TBL2	FALSE	FALSE
chr7	73570911	T	A	ENST00000305632	ENSG00000106638	TBL2	FALSE	FALSE
chr7	73570914	T	A	ENST00000305632	ENSG00000106638	TBL2	FALSE	FALSE
chr7	73570915	G	C	ENST00000305632	ENSG00000106638	TBL2	FALSE	FALSE
chr7	73570915	G	T	ENST00000305632	ENSG00000106638	TBL2	FALSE	FALSE
chr7	73570920	C	A	ENST00000305632	ENSG00000106638	TBL2	FALSE	FALSE
chr7	73570933	C	T	ENST00000305632	ENSG00000106638	TBL2	FALSE	FALSE
chr7	73570934	C	T	ENST00000305632	ENSG00000106638	TBL2	FALSE	FALSE
chr7	73570941	T	A	ENST00000305632	ENSG00000106638	TBL2	FALSE	FALSE
chr7	73570942	C	T	ENST00000305632	ENSG00000106638	TBL2	FALSE	FALSE
chr7	73570943	C	T	ENST00000305632	ENSG00000106638	TBL2	FALSE	FALSE
chr7	73570956	T	A	ENST00000305632	ENSG00000106638	TBL2	FALSE	FALSE
chr7	73570973	C	A	ENST00000305632	ENSG00000106638	TBL2	TRUE	FALSE
chr7	73570973	C	G	ENST00000305632	ENSG00000106638	TBL2	TRUE	FALSE
chr7	73570973	C	T	ENST00000305632	ENSG00000106638	TBL2	TRUE	FALSE
chr7	73570974	T	A	ENST00000305632	ENSG00000106638	TBL2	TRUE	FALSE
chr7	73570974	T	C	ENST00000305632	ENSG00000106638	TBL2	TRUE	FALSE
chr7	73570974	T	G	ENST00000305632	ENSG00000106638	TBL2	TRUE	FALSE
chr7	73571187	A	C	ENST00000305632	ENSG00000106638	TBL2	TRUE	FALSE
chr7	73571187	A	G	ENST00000305632	ENSG00000106638	TBL2	FALSE	FALSE
chr7	73571187	A	T	ENST00000305632	ENSG00000106638	TBL2	TRUE	FALSE
chr7	73571188	C	A	ENST00000305632	ENSG00000106638	TBL2	TRUE	FALSE
chr7	73571188	C	G	ENST00000305632	ENSG00000106638	TBL2	TRUE	FALSE
chr7	73571188	C	T	ENST00000305632	ENSG00000106638	TBL2	TRUE	FALSE
chr7	73571195	G	C	ENST00000305632	ENSG00000106638	TBL2	FALSE	FALSE
chr7	73571195	G	T	ENST00000305632	ENSG00000106638	TBL2	FALSE	FALSE
chr7	73571216	G	T	ENST00000305632	ENSG00000106638	TBL2	FALSE	FALSE
chr7	73571241	T	A	ENST00000305632	ENSG00000106638	TBL2	TRUE	TRUE
chr7	73571247	C	A	ENST00000305632	ENSG00000106638	TBL2	TRUE	TRUE
chr7	73571256	G	A	ENST00000305632	ENSG00000106638	TBL2	TRUE	TRUE
chr7	73571265	C	A	ENST00000305632	ENSG00000106638	TBL2	TRUE	TRUE
chr7	73571268	G	A	ENST00000305632	ENSG00000106638	TBL2	TRUE	TRUE
chr7	73571274	C	A	ENST00000305632	ENSG00000106638	TBL2	TRUE	TRUE
chr7	73571280	T	A	ENST00000305632	ENSG00000106638	TBL2	TRUE	TRUE
chr7	73571283	T	A	ENST00000305632	ENSG00000106638	TBL2	TRUE	TRUE
chr7	73571286	C	A	ENST00000305632	ENSG00000106638	TBL2	TRUE	TRUE
chr7	73571290	G	T	ENST00000305632	ENSG00000106638	TBL2	TRUE	TRUE
chr7	73571298	C	A	ENST00000305632	ENSG00000106638	TBL2	TRUE	TRUE
chr7	73571299	C	T	ENST00000305632	ENSG00000106638	TBL2	TRUE	TRUE
chr7	73571300	C	T	ENST00000305632	ENSG00000106638	TBL2	TRUE	TRUE
chr7	73571307	T	A	ENST00000305632	ENSG00000106638	TBL2	TRUE	TRUE
chr7	73571326	A	T	ENST00000305632	ENSG00000106638	TBL2	TRUE	TRUE
chr7	73571330	G	T	ENST00000305632	ENSG00000106638	TBL2	TRUE	TRUE
chr7	73571342	C	A	ENST00000305632	ENSG00000106638	TBL2	TRUE	FALSE
chr7	73571342	C	G	ENST00000305632	ENSG00000106638	TBL2	TRUE	FALSE
chr7	73571342	C	T	ENST00000305632	ENSG00000106638	TBL2	TRUE	FALSE
chr7	73571343	T	A	ENST00000305632	ENSG00000106638	TBL2	TRUE	FALSE
chr7	73571343	T	C	ENST00000305632	ENSG00000106638	TBL2	TRUE	FALSE
chr7	73571343	T	G	ENST00000305632	ENSG00000106638	TBL2	TRUE	FALSE
chr7	73572842	A	C	ENST00000305632	ENSG00000106638	TBL2	TRUE	FALSE
chr7	73572842	A	G	ENST00000305632	ENSG00000106638	TBL2	TRUE	FALSE
chr7	73572842	A	T	ENST00000305632	ENSG00000106638	TBL2	TRUE	FALSE
chr7	73572843	C	A	ENST00000305632	ENSG00000106638	TBL2	TRUE	FALSE
chr7	73572843	C	G	ENST00000305632	ENSG00000106638	TBL2	TRUE	FALSE
chr7	73572843	C	T	ENST00000305632	ENSG00000106638	TBL2	TRUE	FALSE
chr7	73572845	T	A	ENST00000305632	ENSG00000106638	TBL2	TRUE	TRUE
chr7	73572849	A	T	ENST00000305632	ENSG00000106638	TBL2	TRUE	TRUE
chr7	73572884	G	A	ENST00000305632	ENSG00000106638	TBL2	TRUE	TRUE
chr7	73572911	G	A	ENST00000305632	ENSG00000106638	TBL2	TRUE	TRUE
chr7	73572917	T	A	ENST00000305632	ENSG00000106638	TBL2	TRUE	TRUE
chr7	73572924	C	T	ENST00000305632	ENSG00000106638	TBL2	TRUE	TRUE
chr7	73572925	C	T	ENST00000305632	ENSG00000106638	TBL2	TRUE	TRUE
chr7	73572968	T	A	ENST00000305632	ENSG00000106638	TBL2	TRUE	TRUE
chr7	73572971	C	A	ENST00000305632	ENSG00000106638	TBL2	TRUE	FALSE
chr7	73572971	C	G	ENST00000305632	ENSG00000106638	TBL2	TRUE	FALSE
chr7	73572971	C	T	ENST00000305632	ENSG00000106638	TBL2	TRUE	FALSE
chr7	73572972	T	A	ENST00000305632	ENSG00000106638	TBL2	TRUE	FALSE
chr7	73572972	T	C	ENST00000305632	ENSG00000106638	TBL2	TRUE	FALSE
chr7	73572972	T	G	ENST00000305632	ENSG00000106638	TBL2	TRUE	FALSE
chr7	73573318	A	C	ENST00000305632	ENSG00000106638	TBL2	TRUE	FALSE
chr7	73573318	A	G	ENST00000305632	ENSG00000106638	TBL2	FALSE	FALSE
chr7	73573318	A	T	ENST00000305632	ENSG00000106638	TBL2	TRUE	FALSE
chr7	73573319	C	A	ENST00000305632	ENSG00000106638	TBL2	TRUE	FALSE
chr7	73573319	C	G	ENST00000305632	ENSG00000106638	TBL2	TRUE	FALSE
chr7	73573319	C	T	ENST00000305632	ENSG00000106638	TBL2	TRUE	FALSE
chr7	73573356	T	A	ENST00000305632	ENSG00000106638	TBL2	TRUE	TRUE
chr7	73573362	T	A	ENST00000305632	ENSG00000106638	TBL2	TRUE	TRUE
chr7	73573365	T	A	ENST00000305632	ENSG00000106638	TBL2	TRUE	TRUE
chr7	73573377	C	A	ENST00000305632	ENSG00000106638	TBL2	TRUE	TRUE
chr7	73573396	G	C	ENST00000305632	ENSG00000106638	TBL2	TRUE	TRUE
chr7	73573396	G	T	ENST00000305632	ENSG00000106638	TBL2	TRUE	TRUE
chr7	73573410	C	A	ENST00000305632	ENSG00000106638	TBL2	TRUE	TRUE
chr7	73573416	T	A	ENST00000305632	ENSG00000106638	TBL2	TRUE	TRUE
chr7	73573425	T	A	ENST00000305632	ENSG00000106638	TBL2	TRUE	TRUE
chr7	73573456	C	T	ENST00000305632	ENSG00000106638	TBL2	TRUE	TRUE
chr7	73573457	C	T	ENST00000305632	ENSG00000106638	TBL2	TRUE	TRUE
chr7	73573472	C	A	ENST00000305632	ENSG00000106638	TBL2	TRUE	FALSE
chr7	73573472	C	G	ENST00000305632	ENSG00000106638	TBL2	TRUE	FALSE
chr7	73573472	C	T	ENST00000305632	ENSG00000106638	TBL2	TRUE	FALSE
chr7	73573473	T	A	ENST00000305632	ENSG00000106638	TBL2	TRUE	FALSE
chr7	73573473	T	C	ENST00000305632	ENSG00000106638	TBL2	TRUE	FALSE
chr7	73573473	T	G	ENST00000305632	ENSG00000106638	TBL2	TRUE	FALSE
chr7	73573936	A	C	ENST00000305632	ENSG00000106638	TBL2	TRUE	FALSE
chr7	73573936	A	G	ENST00000305632	ENSG00000106638	TBL2	TRUE	FALSE
chr7	73573936	A	T	ENST00000305632	ENSG00000106638	TBL2	TRUE	FALSE
chr7	73573937	C	A	ENST00000305632	ENSG00000106638	TBL2	TRUE	FALSE
chr7	73573937	C	G	ENST00000305632	ENSG00000106638	TBL2	TRUE	FALSE
chr7	73573937	C	T	ENST00000305632	ENSG00000106638	TBL2	TRUE	FALSE
chr7	73573939	T	A	ENST00000305632	ENSG00000106638	TBL2	TRUE	TRUE
chr7	73573940	G	T	ENST00000305632	ENSG00000106638	TBL2	TRUE	TRUE
chr7	73573981	C	A	ENST00000305632	ENSG00000106638	TBL2	TRUE	TRUE
chr7	73573993	T	A	ENST00000305632	ENSG00000106638	TBL2	TRUE	TRUE
chr7	73574008	C	A	ENST00000305632	ENSG00000106638	TBL2	TRUE	TRUE
chr7	73574011	G	A	ENST00000305632	ENSG00000106638	TBL2	TRUE	TRUE
chr7	73574014	G	A	ENST00000305632	ENSG00000106638	TBL2	TRUE	TRUE
chr7	73574026	T	A	ENST00000305632	ENSG00000106638	TBL2	TRUE	TRUE
chr7	73574033	C	T	ENST00000305632	ENSG00000106638	TBL2	TRUE	TRUE
chr7	73574034	C	T	ENST00000305632	ENSG00000106638	TBL2	TRUE	TRUE
chr7	73574060	A	T	ENST00000305632	ENSG00000106638	TBL2	TRUE	TRUE
chr7	73574072	G	C	ENST00000305632	ENSG00000106638	TBL2	TRUE	TRUE
chr7	73574072	G	T	ENST00000305632	ENSG00000106638	TBL2	TRUE	TRUE
chr7	73574077	T	A	ENST00000305632	ENSG00000106638	TBL2	TRUE	TRUE
chr7	73574099	G	T	ENST00000305632	ENSG00000106638	TBL2	TRUE	TRUE
chr7	73574123	C	A	ENST00000305632	ENSG00000106638	TBL2	TRUE	FALSE
chr7	73574123	C	G	ENST00000305632	ENSG00000106638	TBL2	TRUE	FALSE
chr7	73574123	C	T	ENST00000305632	ENSG00000106638	TBL2	TRUE	FALSE
chr7	73574124	T	A	ENST00000305632	ENSG00000106638	TBL2	TRUE	FALSE
chr7	73574124	T	C	ENST00000305632	ENSG00000106638	TBL2	TRUE	FALSE
chr7	73574124	T	G	ENST00000305632	ENSG00000106638	TBL2	TRUE	FALSE
chr7	73574381	A	C	ENST00000305632	ENSG00000106638	TBL2	TRUE	FALSE
chr7	73574381	A	G	ENST00000305632	ENSG00000106638	TBL2	FALSE	FALSE
chr7	73574381	A	T	ENST00000305632	ENSG00000106638	TBL2	TRUE	FALSE
chr7	73574382	C	A	ENST00000305632	ENSG00000106638	TBL2	TRUE	FALSE
chr7	73574382	C	G	ENST00000305632	ENSG00000106638	TBL2	TRUE	FALSE
chr7	73574382	C	T	ENST00000305632	ENSG00000106638	TBL2	TRUE	FALSE
chr7	73574385	T	A	ENST00000305632	ENSG00000106638	TBL2	TRUE	TRUE
chr7	73574424	G	A	ENST00000305632	ENSG00000106638	TBL2	TRUE	TRUE
chr7	73574427	G	A	ENST00000305632	ENSG00000106638	TBL2	TRUE	TRUE
chr7	73574433	T	A	ENST00000305632	ENSG00000106638	TBL2	TRUE	TRUE
chr7	73574436	C	A	ENST00000305632	ENSG00000106638	TBL2	TRUE	TRUE
chr7	73574439	T	A	ENST00000305632	ENSG00000106638	TBL2	TRUE	TRUE
chr7	73574451	G	A	ENST00000305632	ENSG00000106638	TBL2	TRUE	TRUE
chr7	73574452	A	C	ENST00000305632	ENSG00000106638	TBL2	TRUE	TRUE
chr7	73574452	A	T	ENST00000305632	ENSG00000106638	TBL2	TRUE	TRUE
chr7	73574457	G	A	ENST00000305632	ENSG00000106638	TBL2	TRUE	TRUE
chr7	73574460	T	A	ENST00000305632	ENSG00000106638	TBL2	TRUE	TRUE
chr7	73574463	G	A	ENST00000305632	ENSG00000106638	TBL2	TRUE	TRUE
chr7	73574466	T	A	ENST00000305632	ENSG00000106638	TBL2	TRUE	TRUE
chr7	73574469	T	A	ENST00000305632	ENSG00000106638	TBL2	TRUE	TRUE
chr7	73574475	C	A	ENST00000305632	ENSG00000106638	TBL2	TRUE	TRUE
chr7	73574477	G	T	ENST00000305632	ENSG00000106638	TBL2	TRUE	TRUE
chr7	73574484	T	A	ENST00000305632	ENSG00000106638	TBL2	TRUE	TRUE
chr7	73574499	C	A	ENST00000305632	ENSG00000106638	TBL2	TRUE	TRUE
chr7	73574508	T	A	ENST00000305632	ENSG00000106638	TBL2	TRUE	TRUE
chr7	73574511	G	A	ENST00000305632	ENSG00000106638	TBL2	TRUE	TRUE
chr7	73574512	G	T	ENST00000305632	ENSG00000106638	TBL2	TRUE	TRUE
chr7	73574514	C	A	ENST00000305632	ENSG00000106638	TBL2	TRUE	FALSE
chr7	73574514	C	G	ENST00000305632	ENSG00000106638	TBL2	TRUE	FALSE
chr7	73574514	C	T	ENST00000305632	ENSG00000106638	TBL2	TRUE	FALSE
chr7	73574515	T	A	ENST00000305632	ENSG00000106638	TBL2	TRUE	FALSE
chr7	73574515	T	C	ENST00000305632	ENSG00000106638	TBL2	TRUE	FALSE
chr7	73574515	T	G	ENST00000305632	ENSG00000106638	TBL2	TRUE	FALSE
chr7	73578418	A	C	ENST00000305632	ENSG00000106638	TBL2	FALSE	FALSE
chr7	73578418	A	G	ENST00000305632	ENSG00000106638	TBL2	FALSE	FALSE
chr7	73578418	A	T	ENST00000305632	ENSG00000106638	TBL2	FALSE	FALSE
chr7	73578419	C	A	ENST00000305632	ENSG00000106638	TBL2	FALSE	FALSE
chr7	73578419	C	G	ENST00000305632	ENSG00000106638	TBL2	FALSE	FALSE
chr7	73578419	C	T	ENST00000305632	ENSG00000106638	TBL2	FALSE	FALSE
chr7	73578441	C	A	ENST00000305632	ENSG00000106638	TBL2	TRUE	TRUE
chr7	73578444	C	A	ENST00000305632	ENSG00000106638	TBL2	TRUE	TRUE
chr7	73578457	C	T	ENST00000305632	ENSG00000106638	TBL2	TRUE	TRUE
chr7	73578458	C	T	ENST00000305632	ENSG00000106638	TBL2	TRUE	TRUE
chr7	73578506	A	T	ENST00000305632	ENSG00000106638	TBL2	FALSE	FALSE
chr7	73578512	G	T	ENST00000305632	ENSG00000106638	TBL2	FALSE	FALSE
chr7	73578528	C	A	ENST00000305632	ENSG00000106638	TBL2	FALSE	FALSE
chr7	73578530	G	T	ENST00000305632	ENSG00000106638	TBL2	FALSE	FALSE
chr7	73578537	G	A	ENST00000305632	ENSG00000106638	TBL2	FALSE	FALSE
chr7	73578539	G	T	ENST00000305632	ENSG00000106638	TBL2	FALSE	FALSE
chr7	73578546	C	A	ENST00000305632	ENSG00000106638	TBL2	FALSE	FALSE
chr7	73593869	A	C	ENST00000313375	ENSG00000009950	MLXIPL	FALSE	FALSE
chr7	73593869	A	T	ENST00000313375	ENSG00000009950	MLXIPL	FALSE	FALSE
chr7	73593876	T	A	ENST00000313375	ENSG00000009950	MLXIPL	FALSE	FALSE
chr7	73593891	C	A	ENST00000313375	ENSG00000009950	MLXIPL	FALSE	FALSE
chr7	73593912	G	A	ENST00000313375	ENSG00000009950	MLXIPL	FALSE	FALSE
chr7	73593915	C	A	ENST00000313375	ENSG00000009950	MLXIPL	FALSE	FALSE
chr7	73593963	G	A	ENST00000313375	ENSG00000009950	MLXIPL	FALSE	FALSE
chr7	73593984	C	A	ENST00000313375	ENSG00000009950	MLXIPL	FALSE	FALSE
chr7	73593984	C	G	ENST00000313375	ENSG00000009950	MLXIPL	FALSE	FALSE
chr7	73593984	C	T	ENST00000313375	ENSG00000009950	MLXIPL	FALSE	FALSE
chr7	73593985	T	A	ENST00000313375	ENSG00000009950	MLXIPL	FALSE	FALSE
chr7	73593985	T	C	ENST00000313375	ENSG00000009950	MLXIPL	FALSE	FALSE
chr7	73593985	T	G	ENST00000313375	ENSG00000009950	MLXIPL	FALSE	FALSE
chr7	73594272	A	C	ENST00000313375	ENSG00000009950	MLXIPL	TRUE	FALSE
chr7	73594272	A	G	ENST00000313375	ENSG00000009950	MLXIPL	TRUE	FALSE
chr7	73594272	A	T	ENST00000313375	ENSG00000009950	MLXIPL	TRUE	FALSE
chr7	73594273	C	A	ENST00000313375	ENSG00000009950	MLXIPL	TRUE	FALSE
chr7	73594273	C	G	ENST00000313375	ENSG00000009950	MLXIPL	TRUE	FALSE
chr7	73594273	C	T	ENST00000313375	ENSG00000009950	MLXIPL	TRUE	FALSE
chr7	73594296	G	T	ENST00000313375	ENSG00000009950	MLXIPL	FALSE	FALSE
chr7	73594299	G	C	ENST00000313375	ENSG00000009950	MLXIPL	FALSE	FALSE
chr7	73594299	G	T	ENST00000313375	ENSG00000009950	MLXIPL	FALSE	FALSE
chr7	73594304	G	A	ENST00000313375	ENSG00000009950	MLXIPL	FALSE	FALSE
chr7	73594311	C	T	ENST00000313375	ENSG00000009950	MLXIPL	FALSE	FALSE
chr7	73594312	C	T	ENST00000313375	ENSG00000009950	MLXIPL	FALSE	FALSE
chr7	73594321	G	C	ENST00000313375	ENSG00000009950	MLXIPL	FALSE	FALSE
chr7	73594321	G	T	ENST00000313375	ENSG00000009950	MLXIPL	FALSE	FALSE
chr7	73594328	G	A	ENST00000313375	ENSG00000009950	MLXIPL	TRUE	TRUE
chr7	73594376	C	A	ENST00000313375	ENSG00000009950	MLXIPL	TRUE	TRUE
chr7	73594404	C	A	ENST00000313375	ENSG00000009950	MLXIPL	TRUE	FALSE
chr7	73594404	C	G	ENST00000313375	ENSG00000009950	MLXIPL	FALSE	FALSE
chr7	73594404	C	T	ENST00000313375	ENSG00000009950	MLXIPL	TRUE	FALSE
chr7	73594405	T	A	ENST00000313375	ENSG00000009950	MLXIPL	TRUE	FALSE
chr7	73594405	T	C	ENST00000313375	ENSG00000009950	MLXIPL	TRUE	FALSE
chr7	73594405	T	G	ENST00000313375	ENSG00000009950	MLXIPL	TRUE	FALSE
chr7	73595635	A	C	ENST00000313375	ENSG00000009950	MLXIPL	FALSE	FALSE
chr7	73595635	A	G	ENST00000313375	ENSG00000009950	MLXIPL	FALSE	FALSE
chr7	73595635	A	T	ENST00000313375	ENSG00000009950	MLXIPL	FALSE	FALSE
chr7	73595636	C	A	ENST00000313375	ENSG00000009950	MLXIPL	FALSE	FALSE
chr7	73595636	C	G	ENST00000313375	ENSG00000009950	MLXIPL	FALSE	FALSE
chr7	73595636	C	T	ENST00000313375	ENSG00000009950	MLXIPL	FALSE	FALSE
chr7	73595640	C	T	ENST00000313375	ENSG00000009950	MLXIPL	TRUE	TRUE
chr7	73595641	C	T	ENST00000313375	ENSG00000009950	MLXIPL	TRUE	TRUE
chr7	73595648	T	A	ENST00000313375	ENSG00000009950	MLXIPL	TRUE	TRUE
chr7	73595649	C	T	ENST00000313375	ENSG00000009950	MLXIPL	TRUE	TRUE
chr7	73595650	C	T	ENST00000313375	ENSG00000009950	MLXIPL	TRUE	TRUE
chr7	73595672	G	A	ENST00000313375	ENSG00000009950	MLXIPL	TRUE	TRUE
chr7	73595676	G	C	ENST00000313375	ENSG00000009950	MLXIPL	TRUE	TRUE
chr7	73595676	G	T	ENST00000313375	ENSG00000009950	MLXIPL	TRUE	TRUE
chr7	73595696	G	A	ENST00000313375	ENSG00000009950	MLXIPL	TRUE	TRUE
chr7	73595702	G	A	ENST00000313375	ENSG00000009950	MLXIPL	TRUE	TRUE
chr7	73595714	G	A	ENST00000313375	ENSG00000009950	MLXIPL	TRUE	TRUE
chr7	73595747	G	A	ENST00000313375	ENSG00000009950	MLXIPL	TRUE	TRUE
chr7	73595750	G	A	ENST00000313375	ENSG00000009950	MLXIPL	TRUE	TRUE
chr7	73595753	G	A	ENST00000313375	ENSG00000009950	MLXIPL	TRUE	TRUE
chr7	73595754	G	T	ENST00000313375	ENSG00000009950	MLXIPL	TRUE	TRUE
chr7	73595761	C	A	ENST00000313375	ENSG00000009950	MLXIPL	TRUE	FALSE
chr7	73595761	C	G	ENST00000313375	ENSG00000009950	MLXIPL	TRUE	FALSE
chr7	73595761	C	T	ENST00000313375	ENSG00000009950	MLXIPL	TRUE	FALSE
chr7	73595762	T	A	ENST00000313375	ENSG00000009950	MLXIPL	TRUE	FALSE
chr7	73595762	T	C	ENST00000313375	ENSG00000009950	MLXIPL	TRUE	FALSE
chr7	73595762	T	G	ENST00000313375	ENSG00000009950	MLXIPL	TRUE	FALSE
chr7	73595840	A	C	ENST00000313375	ENSG00000009950	MLXIPL	TRUE	FALSE
chr7	73595840	A	G	ENST00000313375	ENSG00000009950	MLXIPL	TRUE	FALSE
chr7	73595840	A	T	ENST00000313375	ENSG00000009950	MLXIPL	TRUE	FALSE
chr7	73595841	C	A	ENST00000313375	ENSG00000009950	MLXIPL	TRUE	FALSE
chr7	73595841	C	G	ENST00000313375	ENSG00000009950	MLXIPL	TRUE	FALSE
chr7	73595841	C	T	ENST00000313375	ENSG00000009950	MLXIPL	TRUE	FALSE
chr7	73595861	C	A	ENST00000313375	ENSG00000009950	MLXIPL	TRUE	TRUE
chr7	73595864	C	A	ENST00000313375	ENSG00000009950	MLXIPL	TRUE	TRUE
chr7	73595870	C	A	ENST00000313375	ENSG00000009950	MLXIPL	TRUE	TRUE
chr7	73595882	G	A	ENST00000313375	ENSG00000009950	MLXIPL	TRUE	TRUE
chr7	73595885	G	A	ENST00000313375	ENSG00000009950	MLXIPL	TRUE	TRUE
chr7	73595891	C	A	ENST00000313375	ENSG00000009950	MLXIPL	TRUE	TRUE
chr7	73595894	C	A	ENST00000313375	ENSG00000009950	MLXIPL	TRUE	TRUE
chr7	73595897	G	A	ENST00000313375	ENSG00000009950	MLXIPL	TRUE	TRUE
chr7	73595899	A	T	ENST00000313375	ENSG00000009950	MLXIPL	TRUE	TRUE
chr7	73595912	C	A	ENST00000313375	ENSG00000009950	MLXIPL	TRUE	TRUE
chr7	73595915	G	A	ENST00000313375	ENSG00000009950	MLXIPL	TRUE	TRUE
chr7	73595918	G	A	ENST00000313375	ENSG00000009950	MLXIPL	TRUE	TRUE
chr7	73595931	G	C	ENST00000313375	ENSG00000009950	MLXIPL	TRUE	TRUE
chr7	73595931	G	T	ENST00000313375	ENSG00000009950	MLXIPL	TRUE	TRUE
chr7	73595936	C	A	ENST00000313375	ENSG00000009950	MLXIPL	TRUE	TRUE
chr7	73595945	T	A	ENST00000313375	ENSG00000009950	MLXIPL	TRUE	TRUE
chr7	73595948	G	A	ENST00000313375	ENSG00000009950	MLXIPL	TRUE	TRUE
chr7	73595963	T	A	ENST00000313375	ENSG00000009950	MLXIPL	TRUE	TRUE
chr7	73595970	C	A	ENST00000313375	ENSG00000009950	MLXIPL	TRUE	FALSE
chr7	73595970	C	G	ENST00000313375	ENSG00000009950	MLXIPL	TRUE	FALSE
chr7	73595970	C	T	ENST00000313375	ENSG00000009950	MLXIPL	TRUE	FALSE
chr7	73595971	T	A	ENST00000313375	ENSG00000009950	MLXIPL	TRUE	FALSE
chr7	73595971	T	C	ENST00000313375	ENSG00000009950	MLXIPL	TRUE	FALSE
chr7	73595971	T	G	ENST00000313375	ENSG00000009950	MLXIPL	TRUE	FALSE
chr7	73596151	A	C	ENST00000313375	ENSG00000009950	MLXIPL	TRUE	TRUE
chr7	73596151	A	G	ENST00000313375	ENSG00000009950	MLXIPL	TRUE	FALSE
chr7	73596151	A	T	ENST00000313375	ENSG00000009950	MLXIPL	TRUE	FALSE
chr7	73596152	C	A	ENST00000313375	ENSG00000009950	MLXIPL	TRUE	TRUE
chr7	73596152	C	G	ENST00000313375	ENSG00000009950	MLXIPL	TRUE	TRUE
chr7	73596152	C	T	ENST00000313375	ENSG00000009950	MLXIPL	TRUE	FALSE
chr7	73596155	T	A	ENST00000313375	ENSG00000009950	MLXIPL	TRUE	TRUE
chr7	73596167	G	A	ENST00000313375	ENSG00000009950	MLXIPL	TRUE	TRUE
chr7	73596215	T	A	ENST00000313375	ENSG00000009950	MLXIPL	TRUE	TRUE
chr7	73596233	T	A	ENST00000313375	ENSG00000009950	MLXIPL	TRUE	TRUE
chr7	73596236	G	A	ENST00000313375	ENSG00000009950	MLXIPL	TRUE	TRUE
chr7	73596239	C	A	ENST00000313375	ENSG00000009950	MLXIPL	TRUE	TRUE
chr7	73596269	C	A	ENST00000313375	ENSG00000009950	MLXIPL	TRUE	TRUE
chr7	73596273	C	A	ENST00000313375	ENSG00000009950	MLXIPL	FALSE	FALSE
chr7	73596273	C	G	ENST00000313375	ENSG00000009950	MLXIPL	FALSE	FALSE
chr7	73596273	C	T	ENST00000313375	ENSG00000009950	MLXIPL	FALSE	FALSE
chr7	73596274	T	A	ENST00000313375	ENSG00000009950	MLXIPL	FALSE	FALSE
chr7	73596274	T	C	ENST00000313375	ENSG00000009950	MLXIPL	FALSE	FALSE
chr7	73596274	T	G	ENST00000313375	ENSG00000009950	MLXIPL	FALSE	FALSE
chr7	73596362	A	C	ENST00000313375	ENSG00000009950	MLXIPL	TRUE	FALSE
chr7	73596362	A	G	ENST00000313375	ENSG00000009950	MLXIPL	FALSE	FALSE
chr7	73596362	A	T	ENST00000313375	ENSG00000009950	MLXIPL	TRUE	FALSE
chr7	73596363	C	A	ENST00000313375	ENSG00000009950	MLXIPL	TRUE	FALSE
chr7	73596363	C	G	ENST00000313375	ENSG00000009950	MLXIPL	TRUE	FALSE
chr7	73596363	C	T	ENST00000313375	ENSG00000009950	MLXIPL	TRUE	FALSE
chr7	73596366	T	A	ENST00000313375	ENSG00000009950	MLXIPL
chr7	73596402	G	A	ENST00000313375	ENSG00000009950	MLXIPL	TRUE	TRUE
chr7	73596461	G	C	ENST00000313375	ENSG00000009950	MLXIPL	TRUE	TRUE
chr7	73596461	G	T	ENST00000313375	ENSG00000009950	MLXIPL	TRUE	TRUE
chr7	73596474	C	A	ENST00000313375	ENSG00000009950	MLXIPL	TRUE	TRUE
chr7	73596480	C	A	ENST00000313375	ENSG00000009950	MLXIPL	TRUE	FALSE
chr7	73596480	C	G	ENST00000313375	ENSG00000009950	MLXIPL	TRUE	FALSE
chr7	73596480	C	T	ENST00000313375	ENSG00000009950	MLXIPL	TRUE	FALSE
chr7	73596481	T	A	ENST00000313375	ENSG00000009950	MLXIPL	TRUE	FALSE
chr7	73596481	T	C	ENST00000313375	ENSG00000009950	MLXIPL	TRUE	FALSE
chr7	73596481	T	G	ENST00000313375	ENSG00000009950	MLXIPL	TRUE	FALSE
chr7	73596637	A	C	ENST00000313375	ENSG00000009950	MLXIPL	FALSE	FALSE
chr7	73596637	A	G	ENST00000313375	ENSG00000009950	MLXIPL	FALSE	FALSE
chr7	73596637	A	T	ENST00000313375	ENSG00000009950	MLXIPL	FALSE	FALSE
chr7	73596638	C	A	ENST00000313375	ENSG00000009950	MLXIPL	FALSE	FALSE
chr7	73596638	C	G	ENST00000313375	ENSG00000009950	MLXIPL	FALSE	FALSE
chr7	73596638	C	T	ENST00000313375	ENSG00000009950	MLXIPL	FALSE	FALSE
chr7	73596656	G	C	ENST00000313375	ENSG00000009950	MLXIPL	TRUE	TRUE
chr7	73596656	G	T	ENST00000313375	ENSG00000009950	MLXIPL	TRUE	TRUE
chr7	73596666	C	A	ENST00000313375	ENSG00000009950	MLXIPL	TRUE	TRUE
chr7	73596672	T	A	ENST00000313375	ENSG00000009950	MLXIPL	TRUE	TRUE
chr7	73596701	A	T	ENST00000313375	ENSG00000009950	MLXIPL	TRUE	TRUE
chr7	73596763	G	T	ENST00000313375	ENSG00000009950	MLXIPL	TRUE	TRUE
chr7	73596774	C	A	ENST00000313375	ENSG00000009950	MLXIPL	TRUE	TRUE
chr7	73596786	C	A	ENST00000313375	ENSG00000009950	MLXIPL	TRUE	TRUE
chr7	73596789	G	A	ENST00000313375	ENSG00000009950	MLXIPL	TRUE	TRUE
chr7	73596790	C	A	ENST00000313375	ENSG00000009950	MLXIPL	FALSE	FALSE
chr7	73596790	C	G	ENST00000313375	ENSG00000009950	MLXIPL	FALSE	FALSE
chr7	73596790	C	T	ENST00000313375	ENSG00000009950	MLXIPL	FALSE	FALSE
chr7	73596791	T	A	ENST00000313375	ENSG00000009950	MLXIPL	FALSE	FALSE
chr7	73596791	T	C	ENST00000313375	ENSG00000009950	MLXIPL	FALSE	FALSE
chr7	73596791	T	G	ENST00000313375	ENSG00000009950	MLXIPL	FALSE	FALSE
chr7	73596863	A	C	ENST00000313375	ENSG00000009950	MLXIPL	TRUE	FALSE
chr7	73596863	A	G	ENST00000313375	ENSG00000009950	MLXIPL	TRUE	FALSE
chr7	73596863	A	T	ENST00000313375	ENSG00000009950	MLXIPL	TRUE	FALSE
chr7	73596864	C	A	ENST00000313375	ENSG00000009950	MLXIPL	TRUE	FALSE
chr7	73596864	C	G	ENST00000313375	ENSG00000009950	MLXIPL	TRUE	FALSE
chr7	73596864	C	T	ENST00000313375	ENSG00000009950	MLXIPL	TRUE	FALSE
chr7	73596912	C	A	ENST00000313375	ENSG00000009950	MLXIPL	TRUE	TRUE
chr7	73596921	G	A	ENST00000313375	ENSG00000009950	MLXIPL	TRUE	TRUE
chr7	73596924	C	A	ENST00000313375	ENSG00000009950	MLXIPL	TRUE	TRUE
chr7	73596930	T	A	ENST00000313375	ENSG00000009950	MLXIPL	TRUE	TRUE
chr7	73596933	C	A	ENST00000313375	ENSG00000009950	MLXIPL	TRUE	FALSE
chr7	73596933	C	G	ENST00000313375	ENSG00000009950	MLXIPL	TRUE	FALSE
chr7	73596933	C	T	ENST00000313375	ENSG00000009950	MLXIPL	TRUE	FALSE
chr7	73596934	T	A	ENST00000313375	ENSG00000009950	MLXIPL	TRUE	FALSE
chr7	73596934	T	C	ENST00000313375	ENSG00000009950	MLXIPL	TRUE	FALSE
chr7	73596934	T	G	ENST00000313375	ENSG00000009950	MLXIPL	TRUE	FALSE
chr7	73597180	A	C	ENST00000313375	ENSG00000009950	MLXIPL	FALSE	FALSE
chr7	73597180	A	G	ENST00000313375	ENSG00000009950	MLXIPL	FALSE	FALSE
chr7	73597180	A	T	ENST00000313375	ENSG00000009950	MLXIPL	FALSE	FALSE
chr7	73597181	C	A	ENST00000313375	ENSG00000009950	MLXIPL	FALSE	FALSE
chr7	73597181	C	G	ENST00000313375	ENSG00000009950	MLXIPL	FALSE	FALSE
chr7	73597181	C	T	ENST00000313375	ENSG00000009950	MLXIPL	FALSE	FALSE
chr7	73597197	G	A	ENST00000313375	ENSG00000009950	MLXIPL
chr7	73597204	G	T	ENST00000313375	ENSG00000009950	MLXIPL	TRUE	TRUE
chr7	73597256	A	C	ENST00000313375	ENSG00000009950	MLXIPL	TRUE	TRUE
chr7	73597256	A	T	ENST00000313375	ENSG00000009950	MLXIPL	TRUE	TRUE
chr7	73597275	T	A	ENST00000313375	ENSG00000009950	MLXIPL	TRUE	TRUE
chr7	73597278	G	A	ENST00000313375	ENSG00000009950	MLXIPL	TRUE	TRUE
chr7	73597281	C	A	ENST00000313375	ENSG00000009950	MLXIPL	TRUE	TRUE
chr7	73597305	T	A	ENST00000313375	ENSG00000009950	MLXIPL
chr7	73597311	T	A	ENST00000313375	ENSG00000009950	MLXIPL
chr7	73597324	G	T	ENST00000313375	ENSG00000009950	MLXIPL
chr7	73597344	C	A	ENST00000313375	ENSG00000009950	MLXIPL
chr7	73597346	G	T	ENST00000313375	ENSG00000009950	MLXIPL
chr7	73597348	A	C	ENST00000313375	ENSG00000009950	MLXIPL
chr7	73597348	A	T	ENST00000313375	ENSG00000009950	MLXIPL
chr7	73597355	A	T	ENST00000313375	ENSG00000009950	MLXIPL
chr7	73597368	C	A	ENST00000313375	ENSG00000009950	MLXIPL
chr7	73597407	G	A	ENST00000313375	ENSG00000009950	MLXIPL
chr7	73597452	C	A	ENST00000313375	ENSG00000009950	MLXIPL
chr7	73597503	C	A	ENST00000313375	ENSG00000009950	MLXIPL
chr7	73597506	C	A	ENST00000313375	ENSG00000009950	MLXIPL
chr7	73597509	G	A	ENST00000313375	ENSG00000009950	MLXIPL
chr7	73597514	A	T	ENST00000313375	ENSG00000009950	MLXIPL
chr7	73597555	G	T	ENST00000313375	ENSG00000009950	MLXIPL
chr7	73597563	C	A	ENST00000313375	ENSG00000009950	MLXIPL
chr7	73597578	T	A	ENST00000313375	ENSG00000009950	MLXIPL
chr7	73597591	G	C	ENST00000313375	ENSG00000009950	MLXIPL
chr7	73597591	G	T	ENST00000313375	ENSG00000009950	MLXIPL
chr7	73597638	T	A	ENST00000313375	ENSG00000009950	MLXIPL
chr7	73597647	C	A	ENST00000313375	ENSG00000009950	MLXIPL
chr7	73597688	A	T	ENST00000313375	ENSG00000009950	MLXIPL
chr7	73597699	G	T	ENST00000313375	ENSG00000009950	MLXIPL
chr7	73597714	C	A	ENST00000313375	ENSG00000009950	MLXIPL	TRUE	FALSE
chr7	73597714	C	G	ENST00000313375	ENSG00000009950	MLXIPL	TRUE	FALSE
chr7	73597714	C	T	ENST00000313375	ENSG00000009950	MLXIPL	TRUE	FALSE
chr7	73597715	T	A	ENST00000313375	ENSG00000009950	MLXIPL	TRUE	FALSE
chr7	73597715	T	C	ENST00000313375	ENSG00000009950	MLXIPL	TRUE	FALSE
chr7	73597715	T	G	ENST00000313375	ENSG00000009950	MLXIPL	TRUE	FALSE
chr7	73599524	A	C	ENST00000313375	ENSG00000009950	MLXIPL	TRUE	FALSE
chr7	73599524	A	G	ENST00000313375	ENSG00000009950	MLXIPL	TRUE	FALSE
chr7	73599524	A	T	ENST00000313375	ENSG00000009950	MLXIPL	TRUE	FALSE
chr7	73599525	C	A	ENST00000313375	ENSG00000009950	MLXIPL	TRUE	FALSE
chr7	73599525	C	G	ENST00000313375	ENSG00000009950	MLXIPL	TRUE	FALSE
chr7	73599525	C	T	ENST00000313375	ENSG00000009950	MLXIPL	TRUE	FALSE
chr7	73599528	G	A	ENST00000313375	ENSG00000009950	MLXIPL	TRUE	TRUE
chr7	73599543	C	A	ENST00000313375	ENSG00000009950	MLXIPL	TRUE	TRUE
chr7	73599563	G	T	ENST00000313375	ENSG00000009950	MLXIPL	TRUE	TRUE
chr7	73599582	C	A	ENST00000313375	ENSG00000009950	MLXIPL	TRUE	TRUE
chr7	73599642	C	A	ENST00000313375	ENSG00000009950	MLXIPL	TRUE	TRUE
chr7	73599653	G	C	ENST00000313375	ENSG00000009950	MLXIPL	TRUE	TRUE
chr7	73599653	G	T	ENST00000313375	ENSG00000009950	MLXIPL	TRUE	TRUE
chr7	73599669	G	A	ENST00000313375	ENSG00000009950	MLXIPL	TRUE	TRUE
chr7	73599696	C	A	ENST00000313375	ENSG00000009950	MLXIPL	TRUE	FALSE
chr7	73599696	C	G	ENST00000313375	ENSG00000009950	MLXIPL	TRUE	FALSE
chr7	73599696	C	T	ENST00000313375	ENSG00000009950	MLXIPL	TRUE	FALSE
chr7	73599697	T	A	ENST00000313375	ENSG00000009950	MLXIPL	TRUE	FALSE
chr7	73599697	T	C	ENST00000313375	ENSG00000009950	MLXIPL	TRUE	FALSE
chr7	73599697	T	G	ENST00000313375	ENSG00000009950	MLXIPL	TRUE	FALSE
chr7	73605686	A	C	ENST00000313375	ENSG00000009950	MLXIPL	TRUE	FALSE
chr7	73605686	A	G	ENST00000313375	ENSG00000009950	MLXIPL	TRUE	FALSE
chr7	73605686	A	T	ENST00000313375	ENSG00000009950	MLXIPL	TRUE	FALSE
chr7	73605687	C	A	ENST00000313375	ENSG00000009950	MLXIPL	TRUE	FALSE
chr7	73605687	C	G	ENST00000313375	ENSG00000009950	MLXIPL	TRUE	FALSE
chr7	73605687	C	T	ENST00000313375	ENSG00000009950	MLXIPL	TRUE	FALSE
chr7	73605690	G	C	ENST00000313375	ENSG00000009950	MLXIPL	TRUE	TRUE
chr7	73605690	G	T	ENST00000313375	ENSG00000009950	MLXIPL	TRUE	TRUE
chr7	73605721	G	A	ENST00000313375	ENSG00000009950	MLXIPL	TRUE	TRUE
chr7	73605742	G	A	ENST00000313375	ENSG00000009950	MLXIPL	TRUE	TRUE
chr7	73605764	G	C	ENST00000313375	ENSG00000009950	MLXIPL	TRUE	TRUE
chr7	73605764	G	T	ENST00000313375	ENSG00000009950	MLXIPL	TRUE	TRUE
chr7	73605769	C	A	ENST00000313375	ENSG00000009950	MLXIPL	TRUE	FALSE
chr7	73605769	C	G	ENST00000313375	ENSG00000009950	MLXIPL	TRUE	FALSE
chr7	73605769	C	T	ENST00000313375	ENSG00000009950	MLXIPL	TRUE	FALSE
chr7	73605770	T	A	ENST00000313375	ENSG00000009950	MLXIPL	TRUE	FALSE
chr7	73605770	T	C	ENST00000313375	ENSG00000009950	MLXIPL	TRUE	FALSE
chr7	73605770	T	G	ENST00000313375	ENSG00000009950	MLXIPL	TRUE	FALSE
chr7	73605908	A	C	ENST00000313375	ENSG00000009950	MLXIPL	TRUE	FALSE
chr7	73605908	A	G	ENST00000313375	ENSG00000009950	MLXIPL	TRUE	FALSE
chr7	73605908	A	T	ENST00000313375	ENSG00000009950	MLXIPL	TRUE	FALSE
chr7	73605909	C	A	ENST00000313375	ENSG00000009950	MLXIPL	TRUE	FALSE
chr7	73605909	C	G	ENST00000313375	ENSG00000009950	MLXIPL	TRUE	FALSE
chr7	73605909	C	T	ENST00000313375	ENSG00000009950	MLXIPL	TRUE	FALSE
chr7	73605916	C	A	ENST00000313375	ENSG00000009950	MLXIPL	TRUE	TRUE
chr7	73605928	G	A	ENST00000313375	ENSG00000009950	MLXIPL	TRUE	TRUE
chr7	73605936	G	T	ENST00000313375	ENSG00000009950	MLXIPL	TRUE	TRUE
chr7	73605949	G	A	ENST00000313375	ENSG00000009950	MLXIPL	TRUE	TRUE
chr7	73605972	G	C	ENST00000313375	ENSG00000009950	MLXIPL	TRUE	TRUE
chr7	73605972	G	T	ENST00000313375	ENSG00000009950	MLXIPL	TRUE	TRUE
chr7	73605984	A	T	ENST00000313375	ENSG00000009950	MLXIPL	TRUE	TRUE
chr7	73605989	G	T	ENST00000313375	ENSG00000009950	MLXIPL	TRUE	TRUE
chr7	73606009	G	A	ENST00000313375	ENSG00000009950	MLXIPL	TRUE	TRUE
chr7	73606024	C	A	ENST00000313375	ENSG00000009950	MLXIPL	TRUE	TRUE
chr7	73606027	C	A	ENST00000313375	ENSG00000009950	MLXIPL	TRUE	TRUE
chr7	73606030	C	A	ENST00000313375	ENSG00000009950	MLXIPL	TRUE	TRUE
chr7	73606072	G	A	ENST00000313375	ENSG00000009950	MLXIPL	TRUE	TRUE
chr7	73606075	T	A	ENST00000313375	ENSG00000009950	MLXIPL	TRUE	TRUE
chr7	73606076	G	T	ENST00000313375	ENSG00000009950	MLXIPL	TRUE	TRUE
chr7	73606079	C	T	ENST00000313375	ENSG00000009950	MLXIPL	TRUE	TRUE
chr7	73606080	C	T	ENST00000313375	ENSG00000009950	MLXIPL	TRUE	TRUE
chr7	73606084	G	A	ENST00000313375	ENSG00000009950	MLXIPL	TRUE	TRUE
chr7	73606087	C	A	ENST00000313375	ENSG00000009950	MLXIPL	TRUE	TRUE
chr7	73606097	C	T	ENST00000313375	ENSG00000009950	MLXIPL	TRUE	TRUE
chr7	73606098	C	T	ENST00000313375	ENSG00000009950	MLXIPL	TRUE	TRUE
chr7	73606108	C	A	ENST00000313375	ENSG00000009950	MLXIPL	TRUE	TRUE
chr7	73606112	C	A	ENST00000313375	ENSG00000009950	MLXIPL	TRUE	FALSE
chr7	73606112	C	G	ENST00000313375	ENSG00000009950	MLXIPL	TRUE	FALSE
chr7	73606112	C	T	ENST00000313375	ENSG00000009950	MLXIPL	TRUE	FALSE
chr7	73606113	T	A	ENST00000313375	ENSG00000009950	MLXIPL	TRUE	FALSE
chr7	73606113	T	C	ENST00000313375	ENSG00000009950	MLXIPL	TRUE	FALSE
chr7	73606113	T	G	ENST00000313375	ENSG00000009950	MLXIPL	TRUE	FALSE
chr7	73606972	A	C	ENST00000313375	ENSG00000009950	MLXIPL	TRUE	FALSE
chr7	73606972	A	G	ENST00000313375	ENSG00000009950	MLXIPL	TRUE	FALSE
chr7	73606972	A	T	ENST00000313375	ENSG00000009950	MLXIPL	TRUE	FALSE
chr7	73606973	C	A	ENST00000313375	ENSG00000009950	MLXIPL	TRUE	FALSE
chr7	73606973	C	G	ENST00000313375	ENSG00000009950	MLXIPL	TRUE	FALSE
chr7	73606973	C	T	ENST00000313375	ENSG00000009950	MLXIPL	TRUE	FALSE
chr7	73606976	G	A	ENST00000313375	ENSG00000009950	MLXIPL	TRUE	TRUE
chr7	73606979	T	A	ENST00000313375	ENSG00000009950	MLXIPL	TRUE	TRUE
chr7	73607000	C	A	ENST00000313375	ENSG00000009950	MLXIPL	TRUE	TRUE
chr7	73607012	T	A	ENST00000313375	ENSG00000009950	MLXIPL	TRUE	TRUE
chr7	73607019	C	A	ENST00000313375	ENSG00000009950	MLXIPL	TRUE	FALSE
chr7	73607019	C	G	ENST00000313375	ENSG00000009950	MLXIPL	TRUE	FALSE
chr7	73607019	C	T	ENST00000313375	ENSG00000009950	MLXIPL	TRUE	FALSE
chr7	73607020	T	A	ENST00000313375	ENSG00000009950	MLXIPL	TRUE	FALSE
chr7	73607020	T	C	ENST00000313375	ENSG00000009950	MLXIPL	TRUE	FALSE
chr7	73607020	T	G	ENST00000313375	ENSG00000009950	MLXIPL	TRUE	FALSE
chr7	73607329	A	C	ENST00000313375	ENSG00000009950	MLXIPL	TRUE	FALSE
chr7	73607329	A	G	ENST00000313375	ENSG00000009950	MLXIPL	TRUE	FALSE
chr7	73607329	A	T	ENST00000313375	ENSG00000009950	MLXIPL	TRUE	FALSE
chr7	73607330	C	A	ENST00000313375	ENSG00000009950	MLXIPL	TRUE	FALSE
chr7	73607330	C	G	ENST00000313375	ENSG00000009950	MLXIPL	TRUE	FALSE
chr7	73607330	C	T	ENST00000313375	ENSG00000009950	MLXIPL	TRUE	FALSE
chr7	73607336	T	A	ENST00000313375	ENSG00000009950	MLXIPL	TRUE	TRUE
chr7	73607339	T	A	ENST00000313375	ENSG00000009950	MLXIPL	TRUE	TRUE
chr7	73607340	G	C	ENST00000313375	ENSG00000009950	MLXIPL	TRUE	TRUE
chr7	73607340	G	T	ENST00000313375	ENSG00000009950	MLXIPL	TRUE	TRUE
chr7	73607343	G	C	ENST00000313375	ENSG00000009950	MLXIPL	TRUE	TRUE
chr7	73607343	G	T	ENST00000313375	ENSG00000009950	MLXIPL	TRUE	TRUE
chr7	73607352	C	T	ENST00000313375	ENSG00000009950	MLXIPL	TRUE	TRUE
chr7	73607353	C	T	ENST00000313375	ENSG00000009950	MLXIPL	TRUE	TRUE
chr7	73607357	T	A	ENST00000313375	ENSG00000009950	MLXIPL	TRUE	TRUE
chr7	73607361	G	C	ENST00000313375	ENSG00000009950	MLXIPL	TRUE	TRUE
chr7	73607361	G	T	ENST00000313375	ENSG00000009950	MLXIPL	TRUE	TRUE
chr7	73607366	C	A	ENST00000313375	ENSG00000009950	MLXIPL	TRUE	TRUE
chr7	73607381	C	A	ENST00000313375	ENSG00000009950	MLXIPL	TRUE	TRUE
chr7	73607393	T	A	ENST00000313375	ENSG00000009950	MLXIPL	TRUE	TRUE
chr7	73607394	C	T	ENST00000313375	ENSG00000009950	MLXIPL	TRUE	TRUE
chr7	73607395	C	T	ENST00000313375	ENSG00000009950	MLXIPL	TRUE	TRUE
chr7	73607397	G	C	ENST00000313375	ENSG00000009950	MLXIPL	TRUE	TRUE
chr7	73607397	G	T	ENST00000313375	ENSG00000009950	MLXIPL	TRUE	TRUE
chr7	73607408	C	A	ENST00000313375	ENSG00000009950	MLXIPL	TRUE	TRUE
chr7	73607421	C	A	ENST00000313375	ENSG00000009950	MLXIPL	TRUE	FALSE
chr7	73607421	C	G	ENST00000313375	ENSG00000009950	MLXIPL	TRUE	FALSE
chr7	73607421	C	T	ENST00000313375	ENSG00000009950	MLXIPL	TRUE	FALSE
chr7	73607422	T	A	ENST00000313375	ENSG00000009950	MLXIPL	TRUE	FALSE
chr7	73607422	T	C	ENST00000313375	ENSG00000009950	MLXIPL	TRUE	FALSE
chr7	73607422	T	G	ENST00000313375	ENSG00000009950	MLXIPL	TRUE	FALSE
chr7	73607588	A	C	ENST00000313375	ENSG00000009950	MLXIPL	TRUE	FALSE
chr7	73607588	A	G	ENST00000313375	ENSG00000009950	MLXIPL	TRUE	FALSE
chr7	73607588	A	T	ENST00000313375	ENSG00000009950	MLXIPL	TRUE	FALSE
chr7	73607589	C	A	ENST00000313375	ENSG00000009950	MLXIPL	TRUE	FALSE
chr7	73607589	C	G	ENST00000313375	ENSG00000009950	MLXIPL	TRUE	FALSE
chr7	73607589	C	T	ENST00000313375	ENSG00000009950	MLXIPL	TRUE	FALSE
chr7	73607592	C	A	ENST00000313375	ENSG00000009950	MLXIPL	TRUE	TRUE
chr7	73607598	T	A	ENST00000313375	ENSG00000009950	MLXIPL	TRUE	TRUE
chr7	73607616	C	A	ENST00000313375	ENSG00000009950	MLXIPL	TRUE	TRUE
chr7	73607625	G	A	ENST00000313375	ENSG00000009950	MLXIPL	TRUE	TRUE
chr7	73607644	A	T	ENST00000313375	ENSG00000009950	MLXIPL	TRUE	TRUE
chr7	73607658	T	A	ENST00000313375	ENSG00000009950	MLXIPL	TRUE	TRUE
chr7	73607667	T	A	ENST00000313375	ENSG00000009950	MLXIPL	TRUE	TRUE
chr7	73607671	A	C	ENST00000313375	ENSG00000009950	MLXIPL	TRUE	TRUE
chr7	73607671	A	T	ENST00000313375	ENSG00000009950	MLXIPL	TRUE	TRUE
chr7	73607673	C	A	ENST00000313375	ENSG00000009950	MLXIPL	TRUE	FALSE
chr7	73607673	C	G	ENST00000313375	ENSG00000009950	MLXIPL	TRUE	FALSE
chr7	73607673	C	T	ENST00000313375	ENSG00000009950	MLXIPL	TRUE	FALSE
chr7	73607674	T	A	ENST00000313375	ENSG00000009950	MLXIPL	TRUE	FALSE
chr7	73607674	T	C	ENST00000313375	ENSG00000009950	MLXIPL	TRUE	FALSE
chr7	73607674	T	G	ENST00000313375	ENSG00000009950	MLXIPL	TRUE	FALSE
chr7	73616069	A	C	ENST00000313375	ENSG00000009950	MLXIPL	TRUE	FALSE
chr7	73616069	A	G	ENST00000313375	ENSG00000009950	MLXIPL	TRUE	FALSE
chr7	73616069	A	T	ENST00000313375	ENSG00000009950	MLXIPL	TRUE	FALSE
chr7	73616070	C	A	ENST00000313375	ENSG00000009950	MLXIPL	TRUE	FALSE
chr7	73616070	C	G	ENST00000313375	ENSG00000009950	MLXIPL	TRUE	FALSE
chr7	73616070	C	T	ENST00000313375	ENSG00000009950	MLXIPL	TRUE	FALSE
chr7	73616074	G	A	ENST00000313375	ENSG00000009950	MLXIPL	TRUE	TRUE
chr7	73616078	A	C	ENST00000313375	ENSG00000009950	MLXIPL
chr7	73616078	A	T	ENST00000313375	ENSG00000009950	MLXIPL	TRUE	TRUE
chr7	73616081	C	T	ENST00000313375	ENSG00000009950	MLXIPL	TRUE	TRUE
chr7	73616082	C	T	ENST00000313375	ENSG00000009950	MLXIPL	TRUE	TRUE
chr7	73616090	C	T	ENST00000313375	ENSG00000009950	MLXIPL	TRUE	TRUE
chr7	73616091	C	T	ENST00000313375	ENSG00000009950	MLXIPL	TRUE	TRUE
chr7	73616116	T	A	ENST00000313375	ENSG00000009950	MLXIPL	TRUE	TRUE
chr7	73616122	T	A	ENST00000313375	ENSG00000009950	MLXIPL	TRUE	TRUE
chr7	73616123	G	T	ENST00000313375	ENSG00000009950	MLXIPL	TRUE	TRUE
chr7	73616134	T	A	ENST00000313375	ENSG00000009950	MLXIPL	TRUE	TRUE
chr7	73616143	T	A	ENST00000313375	ENSG00000009950	MLXIPL	TRUE	TRUE
chr7	73616152	T	A	ENST00000313375	ENSG00000009950	MLXIPL	TRUE	TRUE
chr7	73616153	C	T	ENST00000313375	ENSG00000009950	MLXIPL	TRUE	TRUE
chr7	73616154	C	T	ENST00000313375	ENSG00000009950	MLXIPL	TRUE	TRUE
chr7	73616158	T	A	ENST00000313375	ENSG00000009950	MLXIPL	TRUE	TRUE
chr7	73616173	T	A	ENST00000313375	ENSG00000009950	MLXIPL	TRUE	TRUE
chr7	73616178	C	A	ENST00000313375	ENSG00000009950	MLXIPL	TRUE	FALSE
chr7	73616178	C	G	ENST00000313375	ENSG00000009950	MLXIPL	TRUE	FALSE
chr7	73616178	C	T	ENST00000313375	ENSG00000009950	MLXIPL	TRUE	FALSE
chr7	73616179	T	A	ENST00000313375	ENSG00000009950	MLXIPL	TRUE	FALSE
chr7	73616179	T	C	ENST00000313375	ENSG00000009950	MLXIPL	TRUE	FALSE
chr7	73616179	T	G	ENST00000313375	ENSG00000009950	MLXIPL	TRUE	FALSE
chr7	73624198	A	C	ENST00000313375	ENSG00000009950	MLXIPL	TRUE	FALSE
chr7	73624198	A	G	ENST00000313375	ENSG00000009950	MLXIPL	TRUE	FALSE
chr7	73624198	A	T	ENST00000313375	ENSG00000009950	MLXIPL	TRUE	FALSE
chr7	73624199	C	A	ENST00000313375	ENSG00000009950	MLXIPL	TRUE	FALSE
chr7	73624199	C	G	ENST00000313375	ENSG00000009950	MLXIPL	TRUE	FALSE
chr7	73624199	C	T	ENST00000313375	ENSG00000009950	MLXIPL	TRUE	FALSE
chr7	73624202	G	C	ENST00000313375	ENSG00000009950	MLXIPL	TRUE	TRUE
chr7	73624202	G	T	ENST00000313375	ENSG00000009950	MLXIPL	TRUE	TRUE
chr7	73624215	A	T	ENST00000313375	ENSG00000009950	MLXIPL	TRUE	TRUE
chr7	73624217	G	T	ENST00000313375	ENSG00000009950	MLXIPL	TRUE	TRUE
chr7	73624222	C	A	ENST00000313375	ENSG00000009950	MLXIPL	TRUE	TRUE
chr7	73624288	C	A	ENST00000313375	ENSG00000009950	MLXIPL	TRUE	TRUE
chr7	73624291	G	A	ENST00000313375	ENSG00000009950	MLXIPL	TRUE	TRUE
chr7	73624311	G	T	ENST00000313375	ENSG00000009950	MLXIPL	TRUE	TRUE
chr7	73624326	G	T	ENST00000313375	ENSG00000009950	MLXIPL	TRUE	TRUE
chr7	73624329	G	T	ENST00000313375	ENSG00000009950	MLXIPL	TRUE	TRUE
chr7	73624360	G	A	ENST00000313375	ENSG00000009950	MLXIPL	TRUE	TRUE
chr7	73624362	G	T	ENST00000313375	ENSG00000009950	MLXIPL	TRUE	TRUE
chr7	73624371	A	T	ENST00000313375	ENSG00000009950	MLXIPL	TRUE	TRUE
chr7	73624405	C	A	ENST00000313375	ENSG00000009950	MLXIPL	TRUE	TRUE
chr7	73624407	G	T	ENST00000313375	ENSG00000009950	MLXIPL	TRUE	TRUE
chr7	73624419	G	T	ENST00000313375	ENSG00000009950	MLXIPL	TRUE	TRUE
chr7	73624425	G	T	ENST00000313375	ENSG00000009950	MLXIPL	TRUE	FALSE
chr7	73624456	G	A	ENST00000313375	ENSG00000009950	MLXIPL	FALSE	FALSE
chr7	73624458	A	T	ENST00000313375	ENSG00000009950	MLXIPL	FALSE	FALSE
chr7	73667964	C	A	ENST00000324941	ENSG00000176428	VPS37D	FALSE	FALSE
chr7	73667964	C	G	ENST00000324941	ENSG00000176428	VPS37D	FALSE	FALSE
chr7	73667992	G	T	ENST00000324941	ENSG00000176428	VPS37D	FALSE	FALSE
chr7	73668034	C	T	ENST00000324941	ENSG00000176428	VPS37D
chr7	73668052	C	T	ENST00000324941	ENSG00000176428	VPS37D
chr7	73668058	G	T	ENST00000324941	ENSG00000176428	VPS37D
chr7	73668064	A	T	ENST00000324941	ENSG00000176428	VPS37D
chr7	73668094	A	T	ENST00000324941	ENSG00000176428	VPS37D
chr7	73668097	G	A	ENST00000324941	ENSG00000176428	VPS37D	TRUE	FALSE
chr7	73668097	G	C	ENST00000324941	ENSG00000176428	VPS37D	TRUE	FALSE
chr7	73668097	G	T	ENST00000324941	ENSG00000176428	VPS37D	TRUE	FALSE
chr7	73668098	T	A	ENST00000324941	ENSG00000176428	VPS37D	TRUE	FALSE
chr7	73668098	T	C	ENST00000324941	ENSG00000176428	VPS37D	TRUE	FALSE
chr7	73668098	T	G	ENST00000324941	ENSG00000176428	VPS37D	TRUE	FALSE
chr7	73669417	A	C	ENST00000324941	ENSG00000176428	VPS37D	TRUE	FALSE
chr7	73669417	A	G	ENST00000324941	ENSG00000176428	VPS37D	TRUE	FALSE
chr7	73669417	A	T	ENST00000324941	ENSG00000176428	VPS37D	TRUE	FALSE
chr7	73669418	G	A	ENST00000324941	ENSG00000176428	VPS37D	TRUE	FALSE
chr7	73669418	G	C	ENST00000324941	ENSG00000176428	VPS37D	TRUE	FALSE
chr7	73669418	G	T	ENST00000324941	ENSG00000176428	VPS37D	TRUE	FALSE
chr7	73669422	C	T	ENST00000324941	ENSG00000176428	VPS37D	TRUE	TRUE
chr7	73669431	C	T	ENST00000324941	ENSG00000176428	VPS37D	TRUE	TRUE
chr7	73669437	G	T	ENST00000324941	ENSG00000176428	VPS37D	TRUE	TRUE
chr7	73669443	G	T	ENST00000324941	ENSG00000176428	VPS37D	TRUE	TRUE
chr7	73669451	C	A	ENST00000324941	ENSG00000176428	VPS37D	TRUE	TRUE
chr7	73669466	C	A	ENST00000324941	ENSG00000176428	VPS37D	TRUE	TRUE
chr7	73669466	C	G	ENST00000324941	ENSG00000176428	VPS37D	TRUE	TRUE
chr7	73669476	A	T	ENST00000324941	ENSG00000176428	VPS37D	TRUE	TRUE
chr7	73669479	G	T	ENST00000324941	ENSG00000176428	VPS37D	TRUE	TRUE
chr7	73669506	G	T	ENST00000324941	ENSG00000176428	VPS37D	TRUE	TRUE
chr7	73669533	A	T	ENST00000324941	ENSG00000176428	VPS37D	TRUE	TRUE
chr7	73669538	C	A	ENST00000324941	ENSG00000176428	VPS37D	TRUE	TRUE
chr7	73669538	C	G	ENST00000324941	ENSG00000176428	VPS37D	TRUE	TRUE
chr7	73669539	C	T	ENST00000324941	ENSG00000176428	VPS37D	TRUE	TRUE
chr7	73669542	G	T	ENST00000324941	ENSG00000176428	VPS37D	TRUE	TRUE
chr7	73669551	G	T	ENST00000324941	ENSG00000176428	VPS37D	TRUE	TRUE
chr7	73669560	G	T	ENST00000324941	ENSG00000176428	VPS37D	TRUE	TRUE
chr7	73669568	C	A	ENST00000324941	ENSG00000176428	VPS37D	TRUE	TRUE
chr7	73669575	A	T	ENST00000324941	ENSG00000176428	VPS37D	TRUE	TRUE
chr7	73669581	C	T	ENST00000324941	ENSG00000176428	VPS37D	TRUE	TRUE
chr7	73669584	C	T	ENST00000324941	ENSG00000176428	VPS37D	TRUE	TRUE
chr7	73669590	G	T	ENST00000324941	ENSG00000176428	VPS37D	TRUE	TRUE
chr7	73669591	G	A	ENST00000324941	ENSG00000176428	VPS37D	TRUE	FALSE
chr7	73669591	G	C	ENST00000324941	ENSG00000176428	VPS37D	TRUE	FALSE
chr7	73669591	G	T	ENST00000324941	ENSG00000176428	VPS37D	TRUE	FALSE
chr7	73669592	T	A	ENST00000324941	ENSG00000176428	VPS37D	TRUE	FALSE
chr7	73669592	T	C	ENST00000324941	ENSG00000176428	VPS37D	TRUE	FALSE
chr7	73669592	T	G	ENST00000324941	ENSG00000176428	VPS37D	TRUE	FALSE
chr7	73670018	A	C	ENST00000324941	ENSG00000176428	VPS37D	FALSE	FALSE
chr7	73670018	A	G	ENST00000324941	ENSG00000176428	VPS37D	FALSE	FALSE
chr7	73670018	A	T	ENST00000324941	ENSG00000176428	VPS37D	FALSE	FALSE
chr7	73670019	G	A	ENST00000324941	ENSG00000176428	VPS37D	FALSE	FALSE
chr7	73670019	G	C	ENST00000324941	ENSG00000176428	VPS37D	TRUE	FALSE
chr7	73670019	G	T	ENST00000324941	ENSG00000176428	VPS37D	TRUE	FALSE
chr7	73670022	G	T	ENST00000324941	ENSG00000176428	VPS37D	TRUE	TRUE
chr7	73670038	G	A	ENST00000324941	ENSG00000176428	VPS37D	TRUE	TRUE
chr7	73670039	G	A	ENST00000324941	ENSG00000176428	VPS37D	TRUE	TRUE
chr7	73670051	C	A	ENST00000324941	ENSG00000176428	VPS37D	TRUE	TRUE
chr7	73670062	G	A	ENST00000324941	ENSG00000176428	VPS37D	FALSE	FALSE
chr7	73670063	G	A	ENST00000324941	ENSG00000176428	VPS37D	FALSE	FALSE
chr7	73670067	C	T	ENST00000324941	ENSG00000176428	VPS37D	FALSE	FALSE
chr7	73670073	G	T	ENST00000324941	ENSG00000176428	VPS37D	FALSE	FALSE
chr7	73670079	G	T	ENST00000324941	ENSG00000176428	VPS37D	FALSE	FALSE
chr7	73670082	G	T	ENST00000324941	ENSG00000176428	VPS37D	FALSE	FALSE
chr7	73670088	G	T	ENST00000324941	ENSG00000176428	VPS37D	FALSE	FALSE
chr7	73670091	C	T	ENST00000324941	ENSG00000176428	VPS37D	FALSE	FALSE
chr7	73670094	G	T	ENST00000324941	ENSG00000176428	VPS37D	FALSE	FALSE
chr7	73670100	G	T	ENST00000324941	ENSG00000176428	VPS37D
chr7	73670103	G	A	ENST00000324941	ENSG00000176428	VPS37D	TRUE	FALSE
chr7	73670103	G	C	ENST00000324941	ENSG00000176428	VPS37D	TRUE	FALSE
chr7	73670103	G	T	ENST00000324941	ENSG00000176428	VPS37D	TRUE	FALSE
chr7	73670104	T	A	ENST00000324941	ENSG00000176428	VPS37D	TRUE	FALSE
chr7	73670104	T	C	ENST00000324941	ENSG00000176428	VPS37D	TRUE	FALSE
chr7	73670104	T	G	ENST00000324941	ENSG00000176428	VPS37D	TRUE	FALSE
chr7	73671012	A	C	ENST00000324941	ENSG00000176428	VPS37D	TRUE	FALSE
chr7	73671012	A	G	ENST00000324941	ENSG00000176428	VPS37D	TRUE	FALSE
chr7	73671012	A	T	ENST00000324941	ENSG00000176428	VPS37D	TRUE	FALSE
chr7	73671013	G	A	ENST00000324941	ENSG00000176428	VPS37D	TRUE	FALSE
chr7	73671013	G	C	ENST00000324941	ENSG00000176428	VPS37D	TRUE	FALSE
chr7	73671013	G	T	ENST00000324941	ENSG00000176428	VPS37D	TRUE	FALSE
chr7	73671014	G	T	ENST00000324941	ENSG00000176428	VPS37D	FALSE	FALSE
chr7	73671017	C	T	ENST00000324941	ENSG00000176428	VPS37D	FALSE	FALSE
chr7	73671023	G	T	ENST00000324941	ENSG00000176428	VPS37D	FALSE	FALSE
chr7	73671026	C	T	ENST00000324941	ENSG00000176428	VPS37D	FALSE	FALSE
chr7	73671041	G	T	ENST00000324941	ENSG00000176428	VPS37D	FALSE	FALSE
chr7	73671044	C	T	ENST00000324941	ENSG00000176428	VPS37D	FALSE	FALSE
chr7	73671053	G	T	ENST00000324941	ENSG00000176428	VPS37D	FALSE	FALSE
chr7	73671074	C	T	ENST00000324941	ENSG00000176428	VPS37D	FALSE	FALSE
chr7	73671110	C	T	ENST00000324941	ENSG00000176428	VPS37D	FALSE	FALSE
chr7	73671116	G	T	ENST00000324941	ENSG00000176428	VPS37D	FALSE	FALSE
chr7	73671119	A	T	ENST00000324941	ENSG00000176428	VPS37D	FALSE	FALSE
chr7	73671125	C	T	ENST00000324941	ENSG00000176428	VPS37D	FALSE	FALSE
chr7	73671128	G	T	ENST00000324941	ENSG00000176428	VPS37D	FALSE	FALSE
chr7	73671146	G	T	ENST00000324941	ENSG00000176428	VPS37D	FALSE	FALSE
chr7	73671158	C	T	ENST00000324941	ENSG00000176428	VPS37D	FALSE	FALSE
chr7	73671174	C	A	ENST00000324941	ENSG00000176428	VPS37D	FALSE	FALSE
chr7	73671191	A	T	ENST00000324941	ENSG00000176428	VPS37D	FALSE	FALSE
chr7	73671270	T	A	ENST00000324941	ENSG00000176428	VPS37D	FALSE	FALSE
chr7	73671296	A	T	ENST00000324941	ENSG00000176428	VPS37D
chr7	73671313	C	A	ENST00000324941	ENSG00000176428	VPS37D
chr7	73671351	C	A	ENST00000324941	ENSG00000176428	VPS37D
chr7	73671353	C	T	ENST00000324941	ENSG00000176428	VPS37D
chr7	73671359	G	T	ENST00000324941	ENSG00000176428	VPS37D
chr7	73682749	A	C	ENST00000395176	ENSG00000176410	DNAJC30
chr7	73682749	A	T	ENST00000395176	ENSG00000176410	DNAJC30	TRUE	TRUE
chr7	73682774	G	C	ENST00000395176	ENSG00000176410	DNAJC30	TRUE	TRUE
chr7	73682774	G	T	ENST00000395176	ENSG00000176410	DNAJC30	TRUE	TRUE
chr7	73682805	G	A	ENST00000395176	ENSG00000176410	DNAJC30	TRUE	TRUE
chr7	73682814	C	A	ENST00000395176	ENSG00000176410	DNAJC30	TRUE	TRUE
chr7	73682815	C	T	ENST00000395176	ENSG00000176410	DNAJC30	TRUE	TRUE
chr7	73682816	C	T	ENST00000395176	ENSG00000176410	DNAJC30	TRUE	TRUE
chr7	73682829	T	A	ENST00000395176	ENSG00000176410	DNAJC30	TRUE	TRUE
chr7	73682839	A	C	ENST00000395176	ENSG00000176410	DNAJC30	TRUE	TRUE
chr7	73682839	A	T	ENST00000395176	ENSG00000176410	DNAJC30	TRUE	TRUE
chr7	73682844	C	A	ENST00000395176	ENSG00000176410	DNAJC30	TRUE	TRUE
chr7	73682847	G	A	ENST00000395176	ENSG00000176410	DNAJC30	TRUE	TRUE
chr7	73682853	T	A	ENST00000395176	ENSG00000176410	DNAJC30	TRUE	TRUE
chr7	73682865	C	A	ENST00000395176	ENSG00000176410	DNAJC30	TRUE	TRUE
chr7	73682889	C	A	ENST00000395176	ENSG00000176410	DNAJC30	TRUE	TRUE
chr7	73682895	C	A	ENST00000395176	ENSG00000176410	DNAJC30	TRUE	TRUE
chr7	73682901	G	A	ENST00000395176	ENSG00000176410	DNAJC30	TRUE	TRUE
chr7	73682904	C	A	ENST00000395176	ENSG00000176410	DNAJC30	TRUE	TRUE
chr7	73682908	G	C	ENST00000395176	ENSG00000176410	DNAJC30	TRUE	TRUE
chr7	73682908	G	T	ENST00000395176	ENSG00000176410	DNAJC30	TRUE	TRUE
chr7	73682919	G	A	ENST00000395176	ENSG00000176410	DNAJC30	TRUE	TRUE
chr7	73682920	G	C	ENST00000395176	ENSG00000176410	DNAJC30	TRUE	TRUE
chr7	73682920	G	T	ENST00000395176	ENSG00000176410	DNAJC30	TRUE	TRUE
chr7	73683014	G	T	ENST00000395176	ENSG00000176410	DNAJC30	TRUE	TRUE
chr7	73683060	C	A	ENST00000395176	ENSG00000176410	DNAJC30	TRUE	TRUE
chr7	73683072	C	A	ENST00000395176	ENSG00000176410	DNAJC30	TRUE	TRUE
chr7	73683094	A	C	ENST00000395176	ENSG00000176410	DNAJC30	TRUE	FALSE
chr7	73683094	A	T	ENST00000395176	ENSG00000176410	DNAJC30	TRUE	FALSE
chr7	73683099	T	A	ENST00000395176	ENSG00000176410	DNAJC30	TRUE	FALSE
chr7	73683130	G	C	ENST00000395176	ENSG00000176410	DNAJC30	TRUE	FALSE
chr7	73683130	G	T	ENST00000395176	ENSG00000176410	DNAJC30	TRUE	FALSE
chr7	73683138	G	A	ENST00000395176	ENSG00000176410	DNAJC30	TRUE	FALSE
chr7	73683159	C	A	ENST00000395176	ENSG00000176410	DNAJC30	TRUE	FALSE
chr7	73683168	C	A	ENST00000395176	ENSG00000176410	DNAJC30	TRUE	FALSE
chr7	73683196	G	C	ENST00000395176	ENSG00000176410	DNAJC30	FALSE	FALSE
chr7	73683196	G	T	ENST00000395176	ENSG00000176410	DNAJC30	FALSE	FALSE
chr7	73683205	G	T	ENST00000395176	ENSG00000176410	DNAJC30	FALSE	FALSE
chr7	73683210	G	A	ENST00000395176	ENSG00000176410	DNAJC30	FALSE	FALSE
chr7	73683214	G	C	ENST00000395176	ENSG00000176410	DNAJC30	FALSE	FALSE
chr7	73683214	G	T	ENST00000395176	ENSG00000176410	DNAJC30	FALSE	FALSE
chr7	73683217	G	C	ENST00000395176	ENSG00000176410	DNAJC30	FALSE	FALSE
chr7	73683217	G	T	ENST00000395176	ENSG00000176410	DNAJC30	FALSE	FALSE
chr7	73683228	T	A	ENST00000395176	ENSG00000176410	DNAJC30	FALSE	FALSE
chr7	73683234	G	A	ENST00000395176	ENSG00000176410	DNAJC30	FALSE	FALSE
chr7	73683240	G	A	ENST00000395176	ENSG00000176410	DNAJC30	FALSE	FALSE
chr7	73683271	A	C	ENST00000395176	ENSG00000176410	DNAJC30	FALSE	FALSE
chr7	73683271	A	T	ENST00000395176	ENSG00000176410	DNAJC30	FALSE	FALSE
chr7	73683287	G	T	ENST00000395176	ENSG00000176410	DNAJC30	FALSE	FALSE
chr7	73683289	A	C	ENST00000395176	ENSG00000176410	DNAJC30	FALSE	FALSE
chr7	73683289	A	T	ENST00000395176	ENSG00000176410	DNAJC30	FALSE	FALSE
chr7	73683293	G	T	ENST00000395176	ENSG00000176410	DNAJC30	FALSE	FALSE
chr7	73683295	G	T	ENST00000395176	ENSG00000176410	DNAJC30	FALSE	FALSE
chr7	73683306	G	A	ENST00000395176	ENSG00000176410	DNAJC30	FALSE	FALSE
chr7	73683310	A	C	ENST00000395176	ENSG00000176410	DNAJC30	FALSE	FALSE
chr7	73683310	A	T	ENST00000395176	ENSG00000176410	DNAJC30	FALSE	FALSE
chr7	73683324	C	A	ENST00000395176	ENSG00000176410	DNAJC30	FALSE	FALSE
chr7	73683351	G	A	ENST00000395176	ENSG00000176410	DNAJC30	FALSE	FALSE
chr7	73683369	G	A	ENST00000395176	ENSG00000176410	DNAJC30	FALSE	FALSE
chr7	73683374	A	T	ENST00000395176	ENSG00000176410	DNAJC30	FALSE	FALSE
chr7	73683379	C	T	ENST00000395176	ENSG00000176410	DNAJC30	FALSE	FALSE
chr7	73683380	C	T	ENST00000395176	ENSG00000176410	DNAJC30	FALSE	FALSE
chr7	73683386	A	C	ENST00000395176	ENSG00000176410	DNAJC30	FALSE	FALSE
chr7	73683386	A	T	ENST00000395176	ENSG00000176410	DNAJC30	FALSE	FALSE
chr7	73683396	G	A	ENST00000395176	ENSG00000176410	DNAJC30	FALSE	FALSE
chr7	73683397	C	T	ENST00000395176	ENSG00000176410	DNAJC30	FALSE	FALSE
chr7	73683398	C	T	ENST00000395176	ENSG00000176410	DNAJC30	FALSE	FALSE
chr7	73683400	C	T	ENST00000395176	ENSG00000176410	DNAJC30	FALSE	FALSE
chr7	73683401	C	T	ENST00000395176	ENSG00000176410	DNAJC30	FALSE	FALSE
chr7	73683405	G	A	ENST00000395176	ENSG00000176410	DNAJC30	FALSE	FALSE
chr7	73683406	C	T	ENST00000395176	ENSG00000176410	DNAJC30	FALSE	FALSE
chr7	73683407	C	T	ENST00000395176	ENSG00000176410	DNAJC30	FALSE	FALSE
chr7	73683650	G	T	ENST00000265758	ENSG00000071462	BUD23	FALSE	FALSE
chr7	73683659	G	T	ENST00000265758	ENSG00000071462	BUD23	FALSE	FALSE
chr7	73683668	G	T	ENST00000265758	ENSG00000071462	BUD23	FALSE	FALSE
chr7	73683674	G	A	ENST00000265758	ENSG00000071462	BUD23	TRUE	FALSE
chr7	73683674	G	C	ENST00000265758	ENSG00000071462	BUD23	TRUE	FALSE
chr7	73683674	G	T	ENST00000265758	ENSG00000071462	BUD23	TRUE	FALSE
chr7	73683675	T	A	ENST00000265758	ENSG00000071462	BUD23	TRUE	FALSE
chr7	73683675	T	C	ENST00000265758	ENSG00000071462	BUD23	FALSE	FALSE
chr7	73683675	T	G	ENST00000265758	ENSG00000071462	BUD23	TRUE	FALSE
chr7	73683765	A	C	ENST00000265758	ENSG00000071462	BUD23	FALSE	FALSE
chr7	73683765	A	G	ENST00000265758	ENSG00000071462	BUD23	FALSE	FALSE
chr7	73683765	A	T	ENST00000265758	ENSG00000071462	BUD23	FALSE	FALSE
chr7	73683766	G	A	ENST00000265758	ENSG00000071462	BUD23	FALSE	FALSE
chr7	73683766	G	C	ENST00000265758	ENSG00000071462	BUD23	FALSE	FALSE
chr7	73683766	G	T	ENST00000265758	ENSG00000071462	BUD23	FALSE	FALSE
chr7	73683772	T	A	ENST00000265758	ENSG00000071462	BUD23	TRUE	FALSE
chr7	73683772	T	G	ENST00000265758	ENSG00000071462	BUD23	TRUE	FALSE
chr7	73683776	G	T	ENST00000265758	ENSG00000071462	BUD23	TRUE	FALSE
chr7	73683782	G	T	ENST00000265758	ENSG00000071462	BUD23	TRUE	FALSE
chr7	73683791	A	T	ENST00000265758	ENSG00000071462	BUD23	TRUE	TRUE
chr7	73683796	C	A	ENST00000265758	ENSG00000071462	BUD23	TRUE	TRUE
chr7	73683796	C	G	ENST00000265758	ENSG00000071462	BUD23	TRUE	TRUE
chr7	73683805	G	A	ENST00000265758	ENSG00000071462	BUD23	FALSE	FALSE
chr7	73683805	G	C	ENST00000265758	ENSG00000071462	BUD23	FALSE	FALSE
chr7	73683805	G	T	ENST00000265758	ENSG00000071462	BUD23	FALSE	FALSE
chr7	73683806	T	A	ENST00000265758	ENSG00000071462	BUD23	FALSE	FALSE
chr7	73683806	T	C	ENST00000265758	ENSG00000071462	BUD23	FALSE	FALSE
chr7	73683806	T	G	ENST00000265758	ENSG00000071462	BUD23	FALSE	FALSE
chr7	73686634	A	C	ENST00000265758	ENSG00000071462	BUD23	TRUE	FALSE
chr7	73686634	A	G	ENST00000265758	ENSG00000071462	BUD23	TRUE	FALSE
chr7	73686634	A	T	ENST00000265758	ENSG00000071462	BUD23	TRUE	FALSE
chr7	73686635	G	A	ENST00000265758	ENSG00000071462	BUD23	TRUE	FALSE
chr7	73686635	G	C	ENST00000265758	ENSG00000071462	BUD23	TRUE	FALSE
chr7	73686635	G	T	ENST00000265758	ENSG00000071462	BUD23	TRUE	FALSE
chr7	73686638	C	A	ENST00000265758	ENSG00000071462	BUD23	TRUE	TRUE
chr7	73686638	C	G	ENST00000265758	ENSG00000071462	BUD23	TRUE	TRUE
chr7	73686655	C	T	ENST00000265758	ENSG00000071462	BUD23	TRUE	TRUE
chr7	73686673	C	T	ENST00000265758	ENSG00000071462	BUD23	TRUE	TRUE
chr7	73686680	T	A	ENST00000265758	ENSG00000071462	BUD23	TRUE	TRUE
chr7	73686682	G	T	ENST00000265758	ENSG00000071462	BUD23	TRUE	TRUE
chr7	73686693	T	A	ENST00000265758	ENSG00000071462	BUD23	TRUE	TRUE
chr7	73686693	T	G	ENST00000265758	ENSG00000071462	BUD23	TRUE	TRUE
chr7	73686700	G	T	ENST00000265758	ENSG00000071462	BUD23	TRUE	TRUE
chr7	73686706	A	T	ENST00000265758	ENSG00000071462	BUD23	TRUE	TRUE
chr7	73686714	T	A	ENST00000265758	ENSG00000071462	BUD23	TRUE	TRUE
chr7	73686717	C	A	ENST00000265758	ENSG00000071462	BUD23	TRUE	TRUE
chr7	73686717	C	G	ENST00000265758	ENSG00000071462	BUD23	TRUE	TRUE
chr7	73686732	G	A	ENST00000265758	ENSG00000071462	BUD23	TRUE	FALSE
chr7	73686732	G	C	ENST00000265758	ENSG00000071462	BUD23	TRUE	FALSE
chr7	73686732	G	T	ENST00000265758	ENSG00000071462	BUD23	TRUE	FALSE
chr7	73686733	T	A	ENST00000265758	ENSG00000071462	BUD23	TRUE	FALSE
chr7	73686733	T	C	ENST00000265758	ENSG00000071462	BUD23	TRUE	FALSE
chr7	73686733	T	G	ENST00000265758	ENSG00000071462	BUD23	TRUE	FALSE
chr7	73686816	A	C	ENST00000265758	ENSG00000071462	BUD23	TRUE	FALSE
chr7	73686816	A	G	ENST00000265758	ENSG00000071462	BUD23	TRUE	FALSE
chr7	73686816	A	T	ENST00000265758	ENSG00000071462	BUD23	TRUE	FALSE
chr7	73686817	G	A	ENST00000265758	ENSG00000071462	BUD23	TRUE	FALSE
chr7	73686817	G	C	ENST00000265758	ENSG00000071462	BUD23	TRUE	FALSE
chr7	73686817	G	T	ENST00000265758	ENSG00000071462	BUD23	TRUE	FALSE
chr7	73686821	T	A	ENST00000265758	ENSG00000071462	BUD23	TRUE	TRUE
chr7	73686837	G	T	ENST00000265758	ENSG00000071462	BUD23	TRUE	TRUE
chr7	73686845	T	A	ENST00000265758	ENSG00000071462	BUD23	TRUE	TRUE
chr7	73686845	T	G	ENST00000265758	ENSG00000071462	BUD23	TRUE	TRUE
chr7	73686850	C	A	ENST00000265758	ENSG00000071462	BUD23	TRUE	TRUE
chr7	73686850	C	G	ENST00000265758	ENSG00000071462	BUD23	TRUE	TRUE
chr7	73686855	G	T	ENST00000265758	ENSG00000071462	BUD23	TRUE	TRUE
chr7	73686866	T	A	ENST00000265758	ENSG00000071462	BUD23	TRUE	TRUE
chr7	73686866	T	G	ENST00000265758	ENSG00000071462	BUD23	TRUE	TRUE
chr7	73686868	G	A	ENST00000265758	ENSG00000071462	BUD23	TRUE	TRUE
chr7	73686869	G	A	ENST00000265758	ENSG00000071462	BUD23	TRUE	TRUE
chr7	73686901	G	A	ENST00000265758	ENSG00000071462	BUD23	TRUE	FALSE
chr7	73686901	G	C	ENST00000265758	ENSG00000071462	BUD23	TRUE	FALSE
chr7	73686901	G	T	ENST00000265758	ENSG00000071462	BUD23	TRUE	FALSE
chr7	73686902	T	A	ENST00000265758	ENSG00000071462	BUD23	TRUE	FALSE
chr7	73686902	T	C	ENST00000265758	ENSG00000071462	BUD23	TRUE	FALSE
chr7	73686902	T	G	ENST00000265758	ENSG00000071462	BUD23	TRUE	FALSE
chr7	73686997	A	C	ENST00000265758	ENSG00000071462	BUD23	TRUE	FALSE
chr7	73686997	A	G	ENST00000265758	ENSG00000071462	BUD23	TRUE	FALSE
chr7	73686997	A	T	ENST00000265758	ENSG00000071462	BUD23	TRUE	FALSE
chr7	73686998	G	A	ENST00000265758	ENSG00000071462	BUD23	TRUE	FALSE
chr7	73686998	G	C	ENST00000265758	ENSG00000071462	BUD23	TRUE	FALSE
chr7	73686998	G	T	ENST00000265758	ENSG00000071462	BUD23	TRUE	FALSE
chr7	73687001	G	T	ENST00000265758	ENSG00000071462	BUD23	TRUE	TRUE
chr7	73687013	C	T	ENST00000265758	ENSG00000071462	BUD23	TRUE	TRUE
chr7	73687016	G	T	ENST00000265758	ENSG00000071462	BUD23	TRUE	TRUE
chr7	73687022	G	T	ENST00000265758	ENSG00000071462	BUD23	TRUE	TRUE
chr7	73687025	G	T	ENST00000265758	ENSG00000071462	BUD23	TRUE	TRUE
chr7	73687052	C	T	ENST00000265758	ENSG00000071462	BUD23	TRUE	TRUE
chr7	73687067	A	T	ENST00000265758	ENSG00000071462	BUD23	TRUE	TRUE
chr7	73687090	C	A	ENST00000265758	ENSG00000071462	BUD23	TRUE	TRUE
chr7	73687096	G	A	ENST00000265758	ENSG00000071462	BUD23	TRUE	FALSE
chr7	73687096	G	C	ENST00000265758	ENSG00000071462	BUD23	TRUE	FALSE
chr7	73687096	G	T	ENST00000265758	ENSG00000071462	BUD23	TRUE	FALSE
chr7	73687097	T	A	ENST00000265758	ENSG00000071462	BUD23	TRUE	FALSE
chr7	73687097	T	C	ENST00000265758	ENSG00000071462	BUD23	TRUE	FALSE
chr7	73687097	T	G	ENST00000265758	ENSG00000071462	BUD23	TRUE	FALSE
chr7	73690914	A	C	ENST00000265758	ENSG00000071462	BUD23	FALSE	FALSE
chr7	73690914	A	G	ENST00000265758	ENSG00000071462	BUD23	FALSE	FALSE
chr7	73690914	A	T	ENST00000265758	ENSG00000071462	BUD23	FALSE	FALSE
chr7	73690915	G	A	ENST00000265758	ENSG00000071462	BUD23	FALSE	FALSE
chr7	73690915	G	C	ENST00000265758	ENSG00000071462	BUD23	FALSE	FALSE
chr7	73690915	G	T	ENST00000265758	ENSG00000071462	BUD23	FALSE	FALSE
chr7	73690929	C	T	ENST00000265758	ENSG00000071462	BUD23	TRUE	TRUE
chr7	73690933	G	A	ENST00000265758	ENSG00000071462	BUD23	TRUE	TRUE
chr7	73690934	G	A	ENST00000265758	ENSG00000071462	BUD23	TRUE	TRUE
chr7	73690940	T	A	ENST00000265758	ENSG00000071462	BUD23	TRUE	TRUE
chr7	73690950	A	T	ENST00000265758	ENSG00000071462	BUD23	TRUE	TRUE
chr7	73690953	A	T	ENST00000265758	ENSG00000071462	BUD23	TRUE	TRUE
chr7	73690959	G	T	ENST00000265758	ENSG00000071462	BUD23	TRUE	TRUE
chr7	73690971	A	T	ENST00000265758	ENSG00000071462	BUD23	TRUE	TRUE
chr7	73690982	C	A	ENST00000265758	ENSG00000071462	BUD23	TRUE	TRUE
chr7	73690982	C	G	ENST00000265758	ENSG00000071462	BUD23	TRUE	TRUE
chr7	73690985	C	A	ENST00000265758	ENSG00000071462	BUD23	TRUE	TRUE
chr7	73691013	G	A	ENST00000265758	ENSG00000071462	BUD23	TRUE	FALSE
chr7	73691013	G	C	ENST00000265758	ENSG00000071462	BUD23	TRUE	FALSE
chr7	73691013	G	T	ENST00000265758	ENSG00000071462	BUD23	TRUE	FALSE
chr7	73691014	T	A	ENST00000265758	ENSG00000071462	BUD23	TRUE	FALSE
chr7	73691014	T	C	ENST00000265758	ENSG00000071462	BUD23	TRUE	FALSE
chr7	73691014	T	G	ENST00000265758	ENSG00000071462	BUD23	TRUE	FALSE
chr7	73692594	A	C	ENST00000265758	ENSG00000071462	BUD23	TRUE	FALSE
chr7	73692594	A	G	ENST00000265758	ENSG00000071462	BUD23	TRUE	FALSE
chr7	73692594	A	T	ENST00000265758	ENSG00000071462	BUD23	TRUE	FALSE
chr7	73692595	G	A	ENST00000265758	ENSG00000071462	BUD23	TRUE	FALSE
chr7	73692595	G	C	ENST00000265758	ENSG00000071462	BUD23	TRUE	FALSE
chr7	73692595	G	T	ENST00000265758	ENSG00000071462	BUD23	TRUE	FALSE
chr7	73692602	G	T	ENST00000265758	ENSG00000071462	BUD23	TRUE	TRUE
chr7	73692608	C	T	ENST00000265758	ENSG00000071462	BUD23	TRUE	TRUE
chr7	73692620	C	T	ENST00000265758	ENSG00000071462	BUD23	TRUE	TRUE
chr7	73692628	C	A	ENST00000265758	ENSG00000071462	BUD23	TRUE	TRUE
chr7	73692628	C	G	ENST00000265758	ENSG00000071462	BUD23	TRUE	TRUE
chr7	73692632	G	T	ENST00000265758	ENSG00000071462	BUD23	TRUE	TRUE
chr7	73692639	C	A	ENST00000265758	ENSG00000071462	BUD23	TRUE	TRUE
chr7	73692639	C	G	ENST00000265758	ENSG00000071462	BUD23	TRUE	TRUE
chr7	73692641	G	T	ENST00000265758	ENSG00000071462	BUD23	TRUE	TRUE
chr7	73692644	C	T	ENST00000265758	ENSG00000071462	BUD23	TRUE	TRUE
chr7	73692647	G	A	ENST00000265758	ENSG00000071462	BUD23	TRUE	FALSE
chr7	73692647	G	C	ENST00000265758	ENSG00000071462	BUD23	TRUE	FALSE
chr7	73692647	G	T	ENST00000265758	ENSG00000071462	BUD23	TRUE	FALSE
chr7	73692648	T	A	ENST00000265758	ENSG00000071462	BUD23	TRUE	FALSE
chr7	73692648	T	C	ENST00000265758	ENSG00000071462	BUD23	TRUE	FALSE
chr7	73692648	T	G	ENST00000265758	ENSG00000071462	BUD23	TRUE	FALSE
chr7	73693327	A	C	ENST00000265758	ENSG00000071462	BUD23	TRUE	FALSE
chr7	73693327	A	G	ENST00000265758	ENSG00000071462	BUD23	TRUE	FALSE
chr7	73693327	A	T	ENST00000265758	ENSG00000071462	BUD23	TRUE	FALSE
chr7	73693328	G	A	ENST00000265758	ENSG00000071462	BUD23	TRUE	FALSE
chr7	73693328	G	C	ENST00000265758	ENSG00000071462	BUD23	TRUE	FALSE
chr7	73693328	G	T	ENST00000265758	ENSG00000071462	BUD23	TRUE	FALSE
chr7	73693330	T	A	ENST00000265758	ENSG00000071462	BUD23	TRUE	TRUE
chr7	73693332	G	T	ENST00000265758	ENSG00000071462	BUD23	TRUE	TRUE
chr7	73693347	C	T	ENST00000265758	ENSG00000071462	BUD23	TRUE	TRUE
chr7	73693356	A	T	ENST00000265758	ENSG00000071462	BUD23	TRUE	TRUE
chr7	73693391	C	A	ENST00000265758	ENSG00000071462	BUD23	TRUE	TRUE
chr7	73693391	C	G	ENST00000265758	ENSG00000071462	BUD23	TRUE	TRUE
chr7	73693404	A	T	ENST00000265758	ENSG00000071462	BUD23	TRUE	TRUE
chr7	73693410	A	T	ENST00000265758	ENSG00000071462	BUD23	TRUE	TRUE
chr7	73693413	A	T	ENST00000265758	ENSG00000071462	BUD23	TRUE	TRUE
chr7	73693415	G	A	ENST00000265758	ENSG00000071462	BUD23	TRUE	FALSE
chr7	73693415	G	C	ENST00000265758	ENSG00000071462	BUD23	TRUE	FALSE
chr7	73693415	G	T	ENST00000265758	ENSG00000071462	BUD23	TRUE	FALSE
chr7	73693416	T	A	ENST00000265758	ENSG00000071462	BUD23	TRUE	FALSE
chr7	73693416	T	C	ENST00000265758	ENSG00000071462	BUD23	TRUE	FALSE
chr7	73693416	T	G	ENST00000265758	ENSG00000071462	BUD23	TRUE	FALSE
chr7	73693622	A	C	ENST00000265758	ENSG00000071462	BUD23	TRUE	FALSE
chr7	73693622	A	G	ENST00000265758	ENSG00000071462	BUD23	TRUE	FALSE
chr7	73693622	A	T	ENST00000265758	ENSG00000071462	BUD23	TRUE	FALSE
chr7	73693623	G	A	ENST00000265758	ENSG00000071462	BUD23	TRUE	FALSE
chr7	73693623	G	C	ENST00000265758	ENSG00000071462	BUD23	TRUE	FALSE
chr7	73693623	G	T	ENST00000265758	ENSG00000071462	BUD23	TRUE	FALSE
chr7	73693630	C	A	ENST00000265758	ENSG00000071462	BUD23	TRUE	TRUE
chr7	73693630	C	G	ENST00000265758	ENSG00000071462	BUD23	TRUE	TRUE
chr7	73693636	C	A	ENST00000265758	ENSG00000071462	BUD23	TRUE	TRUE
chr7	73693638	T	A	ENST00000265758	ENSG00000071462	BUD23	TRUE	TRUE
chr7	73693653	C	A	ENST00000265758	ENSG00000071462	BUD23	TRUE	TRUE
chr7	73693667	G	T	ENST00000265758	ENSG00000071462	BUD23	TRUE	TRUE
chr7	73693670	G	A	ENST00000265758	ENSG00000071462	BUD23	TRUE	FALSE
chr7	73693670	G	C	ENST00000265758	ENSG00000071462	BUD23	TRUE	FALSE
chr7	73693670	G	T	ENST00000265758	ENSG00000071462	BUD23	TRUE	FALSE
chr7	73693671	T	A	ENST00000265758	ENSG00000071462	BUD23	TRUE	FALSE
chr7	73693671	T	C	ENST00000265758	ENSG00000071462	BUD23	TRUE	FALSE
chr7	73693671	T	G	ENST00000265758	ENSG00000071462	BUD23	TRUE	FALSE
chr7	73693990	A	C	ENST00000265758	ENSG00000071462	BUD23	TRUE	FALSE
chr7	73693990	A	G	ENST00000265758	ENSG00000071462	BUD23	TRUE	FALSE
chr7	73693990	A	T	ENST00000265758	ENSG00000071462	BUD23	TRUE	FALSE
chr7	73693991	G	A	ENST00000265758	ENSG00000071462	BUD23	TRUE	FALSE
chr7	73693991	G	C	ENST00000265758	ENSG00000071462	BUD23	TRUE	FALSE
chr7	73693991	G	T	ENST00000265758	ENSG00000071462	BUD23	TRUE	FALSE
chr7	73694001	G	T	ENST00000265758	ENSG00000071462	BUD23	TRUE	TRUE
chr7	73694007	C	T	ENST00000265758	ENSG00000071462	BUD23	TRUE	TRUE
chr7	73694013	G	T	ENST00000265758	ENSG00000071462	BUD23	TRUE	TRUE
chr7	73694019	G	T	ENST00000265758	ENSG00000071462	BUD23	TRUE	TRUE
chr7	73694028	G	T	ENST00000265758	ENSG00000071462	BUD23	TRUE	TRUE
chr7	73694046	G	T	ENST00000265758	ENSG00000071462	BUD23	TRUE	TRUE
chr7	73694051	G	A	ENST00000265758	ENSG00000071462	BUD23	TRUE	FALSE
chr7	73694051	G	C	ENST00000265758	ENSG00000071462	BUD23	TRUE	FALSE
chr7	73694051	G	T	ENST00000265758	ENSG00000071462	BUD23	TRUE	FALSE
chr7	73694052	T	A	ENST00000265758	ENSG00000071462	BUD23	TRUE	FALSE
chr7	73694052	T	C	ENST00000265758	ENSG00000071462	BUD23	TRUE	FALSE
chr7	73694052	T	G	ENST00000265758	ENSG00000071462	BUD23	TRUE	FALSE
chr7	73697603	A	C	ENST00000265758	ENSG00000071462	BUD23	TRUE	FALSE
chr7	73697603	A	G	ENST00000265758	ENSG00000071462	BUD23	TRUE	FALSE
chr7	73697603	A	T	ENST00000265758	ENSG00000071462	BUD23	TRUE	FALSE
chr7	73697604	G	A	ENST00000265758	ENSG00000071462	BUD23	TRUE	FALSE
chr7	73697604	G	C	ENST00000265758	ENSG00000071462	BUD23	TRUE	FALSE
chr7	73697604	G	T	ENST00000265758	ENSG00000071462	BUD23	TRUE	FALSE
chr7	73697613	T	A	ENST00000265758	ENSG00000071462	BUD23	TRUE	TRUE
chr7	73697613	T	G	ENST00000265758	ENSG00000071462	BUD23	TRUE	TRUE
chr7	73697622	C	A	ENST00000265758	ENSG00000071462	BUD23	TRUE	TRUE
chr7	73697630	G	T	ENST00000265758	ENSG00000071462	BUD23	TRUE	TRUE
chr7	73697642	A	T	ENST00000265758	ENSG00000071462	BUD23	TRUE	TRUE
chr7	73697655	G	A	ENST00000265758	ENSG00000071462	BUD23	FALSE	FALSE
chr7	73697656	G	A	ENST00000265758	ENSG00000071462	BUD23	FALSE	FALSE
chr7	73697663	G	T	ENST00000265758	ENSG00000071462	BUD23	FALSE	FALSE
chr7	73697666	A	T	ENST00000265758	ENSG00000071462	BUD23	FALSE	FALSE
chr7	73697669	A	T	ENST00000265758	ENSG00000071462	BUD23	FALSE	FALSE
chr7	73697672	G	T	ENST00000265758	ENSG00000071462	BUD23	FALSE	FALSE
chr7	73697687	C	T	ENST00000265758	ENSG00000071462	BUD23	FALSE	FALSE
chr7	73697695	G	A	ENST00000265758	ENSG00000071462	BUD23	TRUE	FALSE
chr7	73697695	G	C	ENST00000265758	ENSG00000071462	BUD23	TRUE	FALSE
chr7	73697695	G	T	ENST00000265758	ENSG00000071462	BUD23	TRUE	FALSE
chr7	73697696	T	A	ENST00000265758	ENSG00000071462	BUD23	TRUE	FALSE
chr7	73697696	T	C	ENST00000265758	ENSG00000071462	BUD23	FALSE	FALSE
chr7	73697696	T	G	ENST00000265758	ENSG00000071462	BUD23	TRUE	FALSE
chr7	73697830	A	C	ENST00000265758	ENSG00000071462	BUD23	TRUE	FALSE
chr7	73697830	A	G	ENST00000265758	ENSG00000071462	BUD23	TRUE	FALSE
chr7	73697830	A	T	ENST00000265758	ENSG00000071462	BUD23	TRUE	FALSE
chr7	73697831	G	A	ENST00000265758	ENSG00000071462	BUD23	TRUE	FALSE
chr7	73697831	G	C	ENST00000265758	ENSG00000071462	BUD23	TRUE	FALSE
chr7	73697831	G	T	ENST00000265758	ENSG00000071462	BUD23	TRUE	FALSE
chr7	73697833	G	T	ENST00000265758	ENSG00000071462	BUD23	FALSE	FALSE
chr7	73697839	A	T	ENST00000265758	ENSG00000071462	BUD23	FALSE	FALSE
chr7	73697851	C	T	ENST00000265758	ENSG00000071462	BUD23	FALSE	FALSE
chr7	73697856	C	A	ENST00000265758	ENSG00000071462	BUD23	FALSE	FALSE
chr7	73697856	C	G	ENST00000265758	ENSG00000071462	BUD23	FALSE	FALSE
chr7	73697866	A	T	ENST00000265758	ENSG00000071462	BUD23	FALSE	FALSE
chr7	73697872	A	T	ENST00000265758	ENSG00000071462	BUD23	FALSE	FALSE
chr7	73700458	A	T	ENST00000222812	ENSG00000106089	STX1A	FALSE	FALSE
chr7	73700461	G	T	ENST00000222812	ENSG00000106089	STX1A	FALSE	FALSE
chr7	73700481	T	A	ENST00000222812	ENSG00000106089	STX1A	FALSE	FALSE
chr7	73700484	T	A	ENST00000222812	ENSG00000106089	STX1A	FALSE	FALSE
chr7	73700485	C	A	ENST00000222812	ENSG00000106089	STX1A	TRUE	FALSE
chr7	73700485	C	G	ENST00000222812	ENSG00000106089	STX1A	TRUE	FALSE
chr7	73700485	C	T	ENST00000222812	ENSG00000106089	STX1A	TRUE	FALSE
chr7	73700486	T	A	ENST00000222812	ENSG00000106089	STX1A	TRUE	FALSE
chr7	73700486	T	C	ENST00000222812	ENSG00000106089	STX1A	TRUE	FALSE
chr7	73700486	T	G	ENST00000222812	ENSG00000106089	STX1A	TRUE	FALSE
chr7	73700728	A	C	ENST00000222812	ENSG00000106089	STX1A	TRUE	FALSE
chr7	73700728	A	G	ENST00000222812	ENSG00000106089	STX1A	TRUE	FALSE
chr7	73700728	A	T	ENST00000222812	ENSG00000106089	STX1A	TRUE	FALSE
chr7	73700729	C	A	ENST00000222812	ENSG00000106089	STX1A	TRUE	FALSE
chr7	73700729	C	G	ENST00000222812	ENSG00000106089	STX1A	TRUE	FALSE
chr7	73700729	C	T	ENST00000222812	ENSG00000106089	STX1A	TRUE	FALSE
chr7	73700741	T	A	ENST00000222812	ENSG00000106089	STX1A	FALSE	FALSE
chr7	73700747	G	A	ENST00000222812	ENSG00000106089	STX1A	FALSE	FALSE
chr7	73700748	G	C	ENST00000222812	ENSG00000106089	STX1A	FALSE	FALSE
chr7	73700748	G	T	ENST00000222812	ENSG00000106089	STX1A	FALSE	FALSE
chr7	73700753	T	A	ENST00000222812	ENSG00000106089	STX1A	FALSE	FALSE
chr7	73700762	T	A	ENST00000222812	ENSG00000106089	STX1A	FALSE	FALSE
chr7	73700765	T	A	ENST00000222812	ENSG00000106089	STX1A	FALSE	FALSE
chr7	73700786	C	A	ENST00000222812	ENSG00000106089	STX1A	TRUE	TRUE
chr7	73700790	A	C	ENST00000222812	ENSG00000106089	STX1A	TRUE	TRUE
chr7	73700790	A	T	ENST00000222812	ENSG00000106089	STX1A	TRUE	TRUE
chr7	73700807	C	A	ENST00000222812	ENSG00000106089	STX1A	TRUE	TRUE
chr7	73700814	G	C	ENST00000222812	ENSG00000106089	STX1A	TRUE	TRUE
chr7	73700814	G	T	ENST00000222812	ENSG00000106089	STX1A	TRUE	TRUE
chr7	73700819	C	A	ENST00000222812	ENSG00000106089	STX1A	TRUE	TRUE
chr7	73700837	C	A	ENST00000222812	ENSG00000106089	STX1A	TRUE	TRUE
chr7	73700840	C	A	ENST00000222812	ENSG00000106089	STX1A	TRUE	TRUE
chr7	73700841	C	A	ENST00000222812	ENSG00000106089	STX1A	FALSE	FALSE
chr7	73700841	C	G	ENST00000222812	ENSG00000106089	STX1A	FALSE	FALSE
chr7	73700841	C	T	ENST00000222812	ENSG00000106089	STX1A	FALSE	FALSE
chr7	73700842	T	A	ENST00000222812	ENSG00000106089	STX1A	FALSE	FALSE
chr7	73700842	T	C	ENST00000222812	ENSG00000106089	STX1A	FALSE	FALSE
chr7	73700842	T	G	ENST00000222812	ENSG00000106089	STX1A	FALSE	FALSE
chr7	73702843	A	C	ENST00000222812	ENSG00000106089	STX1A	TRUE	FALSE
chr7	73702843	A	G	ENST00000222812	ENSG00000106089	STX1A	FALSE	FALSE
chr7	73702843	A	T	ENST00000222812	ENSG00000106089	STX1A	TRUE	FALSE
chr7	73702844	C	A	ENST00000222812	ENSG00000106089	STX1A	TRUE	FALSE
chr7	73702844	C	G	ENST00000222812	ENSG00000106089	STX1A	TRUE	FALSE
chr7	73702844	C	T	ENST00000222812	ENSG00000106089	STX1A	TRUE	FALSE
chr7	73702847	G	A	ENST00000222812	ENSG00000106089	STX1A	TRUE	TRUE
chr7	73702853	C	A	ENST00000222812	ENSG00000106089	STX1A	TRUE	TRUE
chr7	73702892	C	A	ENST00000222812	ENSG00000106089	STX1A	TRUE	TRUE
chr7	73702907	C	A	ENST00000222812	ENSG00000106089	STX1A	TRUE	TRUE
chr7	73702913	T	A	ENST00000222812	ENSG00000106089	STX1A	TRUE	TRUE
chr7	73702922	C	A	ENST00000222812	ENSG00000106089	STX1A	TRUE	TRUE
chr7	73702937	C	A	ENST00000222812	ENSG00000106089	STX1A	TRUE	TRUE
chr7	73702943	C	A	ENST00000222812	ENSG00000106089	STX1A	TRUE	TRUE
chr7	73702955	G	A	ENST00000222812	ENSG00000106089	STX1A	TRUE	TRUE
chr7	73702958	T	A	ENST00000222812	ENSG00000106089	STX1A	TRUE	TRUE
chr7	73702960	G	T	ENST00000222812	ENSG00000106089	STX1A	TRUE	TRUE
chr7	73702983	C	A	ENST00000222812	ENSG00000106089	STX1A	TRUE	FALSE
chr7	73702983	C	G	ENST00000222812	ENSG00000106089	STX1A	TRUE	FALSE
chr7	73702983	C	T	ENST00000222812	ENSG00000106089	STX1A	TRUE	FALSE
chr7	73702984	T	A	ENST00000222812	ENSG00000106089	STX1A	TRUE	FALSE
chr7	73702984	T	C	ENST00000222812	ENSG00000106089	STX1A	TRUE	FALSE
chr7	73702984	T	G	ENST00000222812	ENSG00000106089	STX1A	TRUE	FALSE
chr7	73703753	A	C	ENST00000222812	ENSG00000106089	STX1A	TRUE	FALSE
chr7	73703753	A	G	ENST00000222812	ENSG00000106089	STX1A	TRUE	FALSE
chr7	73703753	A	T	ENST00000222812	ENSG00000106089	STX1A	TRUE	FALSE
chr7	73703754	C	A	ENST00000222812	ENSG00000106089	STX1A	TRUE	FALSE
chr7	73703754	C	G	ENST00000222812	ENSG00000106089	STX1A	TRUE	FALSE
chr7	73703754	C	T	ENST00000222812	ENSG00000106089	STX1A	TRUE	FALSE
chr7	73703787	C	A	ENST00000222812	ENSG00000106089	STX1A	TRUE	TRUE
chr7	73703799	C	A	ENST00000222812	ENSG00000106089	STX1A	TRUE	TRUE
chr7	73703805	C	A	ENST00000222812	ENSG00000106089	STX1A
chr7	73703808	C	A	ENST00000222812	ENSG00000106089	STX1A
chr7	73703829	C	A	ENST00000222812	ENSG00000106089	STX1A	TRUE	FALSE
chr7	73703829	C	G	ENST00000222812	ENSG00000106089	STX1A	TRUE	FALSE
chr7	73703829	C	T	ENST00000222812	ENSG00000106089	STX1A	TRUE	FALSE
chr7	73703830	T	A	ENST00000222812	ENSG00000106089	STX1A	TRUE	FALSE
chr7	73703830	T	C	ENST00000222812	ENSG00000106089	STX1A	TRUE	FALSE
chr7	73703830	T	G	ENST00000222812	ENSG00000106089	STX1A	TRUE	FALSE
chr7	73704146	A	C	ENST00000222812	ENSG00000106089	STX1A	TRUE	FALSE
chr7	73704146	A	G	ENST00000222812	ENSG00000106089	STX1A	TRUE	FALSE
chr7	73704146	A	T	ENST00000222812	ENSG00000106089	STX1A	TRUE	FALSE
chr7	73704147	C	A	ENST00000222812	ENSG00000106089	STX1A	TRUE	FALSE
chr7	73704147	C	G	ENST00000222812	ENSG00000106089	STX1A	TRUE	FALSE
chr7	73704147	C	T	ENST00000222812	ENSG00000106089	STX1A	TRUE	FALSE
chr7	73704154	C	A	ENST00000222812	ENSG00000106089	STX1A
chr7	73704160	G	A	ENST00000222812	ENSG00000106089	STX1A
chr7	73704166	G	A	ENST00000222812	ENSG00000106089	STX1A
chr7	73704178	T	A	ENST00000222812	ENSG00000106089	STX1A
chr7	73704179	G	T	ENST00000222812	ENSG00000106089	STX1A
chr7	73704187	C	A	ENST00000222812	ENSG00000106089	STX1A
chr7	73704191	G	C	ENST00000222812	ENSG00000106089	STX1A
chr7	73704191	G	T	ENST00000222812	ENSG00000106089	STX1A
chr7	73704202	G	A	ENST00000222812	ENSG00000106089	STX1A	TRUE	TRUE
chr7	73704212	G	C	ENST00000222812	ENSG00000106089	STX1A	TRUE	TRUE
chr7	73704212	G	T	ENST00000222812	ENSG00000106089	STX1A	TRUE	TRUE
chr7	73704217	C	A	ENST00000222812	ENSG00000106089	STX1A	TRUE	TRUE
chr7	73704219	G	T	ENST00000222812	ENSG00000106089	STX1A	TRUE	TRUE
chr7	73704229	C	A	ENST00000222812	ENSG00000106089	STX1A	TRUE	TRUE
chr7	73704238	T	A	ENST00000222812	ENSG00000106089	STX1A	TRUE	TRUE
chr7	73704241	T	A	ENST00000222812	ENSG00000106089	STX1A	TRUE	TRUE
chr7	73704257	C	A	ENST00000222812	ENSG00000106089	STX1A	TRUE	FALSE
chr7	73704257	C	G	ENST00000222812	ENSG00000106089	STX1A	TRUE	FALSE
chr7	73704257	C	T	ENST00000222812	ENSG00000106089	STX1A	TRUE	FALSE
chr7	73704258	T	A	ENST00000222812	ENSG00000106089	STX1A	TRUE	FALSE
chr7	73704258	T	C	ENST00000222812	ENSG00000106089	STX1A	TRUE	FALSE
chr7	73704258	T	G	ENST00000222812	ENSG00000106089	STX1A	TRUE	FALSE
chr7	73704348	A	C	ENST00000222812	ENSG00000106089	STX1A	TRUE	FALSE
chr7	73704348	A	G	ENST00000222812	ENSG00000106089	STX1A	TRUE	FALSE
chr7	73704348	A	T	ENST00000222812	ENSG00000106089	STX1A	TRUE	FALSE
chr7	73704349	C	A	ENST00000222812	ENSG00000106089	STX1A	TRUE	FALSE
chr7	73704349	C	G	ENST00000222812	ENSG00000106089	STX1A	TRUE	FALSE
chr7	73704349	C	T	ENST00000222812	ENSG00000106089	STX1A	TRUE	FALSE
chr7	73704352	G	A	ENST00000222812	ENSG00000106089	STX1A	TRUE	TRUE
chr7	73704358	T	A	ENST00000222812	ENSG00000106089	STX1A	TRUE	TRUE
chr7	73704397	C	A	ENST00000222812	ENSG00000106089	STX1A	TRUE	TRUE
chr7	73704400	C	A	ENST00000222812	ENSG00000106089	STX1A	TRUE	TRUE
chr7	73704403	G	A	ENST00000222812	ENSG00000106089	STX1A	TRUE	TRUE
chr7	73704406	C	A	ENST00000222812	ENSG00000106089	STX1A	TRUE	TRUE
chr7	73704415	G	A	ENST00000222812	ENSG00000106089	STX1A	TRUE	TRUE
chr7	73704418	C	A	ENST00000222812	ENSG00000106089	STX1A	TRUE	TRUE
chr7	73704424	C	A	ENST00000222812	ENSG00000106089	STX1A	TRUE	FALSE
chr7	73704424	C	G	ENST00000222812	ENSG00000106089	STX1A	TRUE	FALSE
chr7	73704424	C	T	ENST00000222812	ENSG00000106089	STX1A	TRUE	FALSE
chr7	73704425	T	A	ENST00000222812	ENSG00000106089	STX1A	TRUE	FALSE
chr7	73704425	T	C	ENST00000222812	ENSG00000106089	STX1A	TRUE	FALSE
chr7	73704425	T	G	ENST00000222812	ENSG00000106089	STX1A	TRUE	FALSE
chr7	73705148	A	C	ENST00000222812	ENSG00000106089	STX1A	TRUE	FALSE
chr7	73705148	A	G	ENST00000222812	ENSG00000106089	STX1A	TRUE	FALSE
chr7	73705148	A	T	ENST00000222812	ENSG00000106089	STX1A	TRUE	FALSE
chr7	73705149	C	A	ENST00000222812	ENSG00000106089	STX1A	TRUE	FALSE
chr7	73705149	C	G	ENST00000222812	ENSG00000106089	STX1A	TRUE	FALSE
chr7	73705149	C	T	ENST00000222812	ENSG00000106089	STX1A	TRUE	FALSE
chr7	73705153	T	A	ENST00000222812	ENSG00000106089	STX1A	TRUE	TRUE
chr7	73705155	A	C	ENST00000222812	ENSG00000106089	STX1A	TRUE	TRUE
chr7	73705155	A	T	ENST00000222812	ENSG00000106089	STX1A	TRUE	TRUE
chr7	73705159	T	A	ENST00000222812	ENSG00000106089	STX1A	TRUE	TRUE
chr7	73705171	T	A	ENST00000222812	ENSG00000106089	STX1A	TRUE	TRUE
chr7	73705183	T	A	ENST00000222812	ENSG00000106089	STX1A	TRUE	TRUE
chr7	73705186	T	A	ENST00000222812	ENSG00000106089	STX1A	TRUE	TRUE
chr7	73705204	C	A	ENST00000222812	ENSG00000106089	STX1A	TRUE	TRUE
chr7	73705207	C	A	ENST00000222812	ENSG00000106089	STX1A	TRUE	TRUE
chr7	73705213	C	A	ENST00000222812	ENSG00000106089	STX1A	TRUE	TRUE
chr7	73705216	C	A	ENST00000222812	ENSG00000106089	STX1A	TRUE	TRUE
chr7	73705219	T	A	ENST00000222812	ENSG00000106089	STX1A	TRUE	TRUE
chr7	73705225	C	A	ENST00000222812	ENSG00000106089	STX1A	TRUE	FALSE
chr7	73705225	C	G	ENST00000222812	ENSG00000106089	STX1A	TRUE	FALSE
chr7	73705225	C	T	ENST00000222812	ENSG00000106089	STX1A	TRUE	FALSE
chr7	73705226	T	A	ENST00000222812	ENSG00000106089	STX1A	TRUE	FALSE
chr7	73705226	T	C	ENST00000222812	ENSG00000106089	STX1A	TRUE	FALSE
chr7	73705226	T	G	ENST00000222812	ENSG00000106089	STX1A	TRUE	FALSE
chr7	73708587	A	C	ENST00000222812	ENSG00000106089	STX1A	TRUE	FALSE
chr7	73708587	A	G	ENST00000222812	ENSG00000106089	STX1A	TRUE	FALSE
chr7	73708587	A	T	ENST00000222812	ENSG00000106089	STX1A	TRUE	FALSE
chr7	73708588	C	A	ENST00000222812	ENSG00000106089	STX1A	TRUE	FALSE
chr7	73708588	C	G	ENST00000222812	ENSG00000106089	STX1A	TRUE	FALSE
chr7	73708588	C	T	ENST00000222812	ENSG00000106089	STX1A	TRUE	FALSE
chr7	73708589	T	A	ENST00000222812	ENSG00000106089	STX1A	TRUE	TRUE
chr7	73708592	C	A	ENST00000222812	ENSG00000106089	STX1A	TRUE	TRUE
chr7	73708628	T	A	ENST00000222812	ENSG00000106089	STX1A	TRUE	TRUE
chr7	73708634	T	A	ENST00000222812	ENSG00000106089	STX1A	TRUE	TRUE
chr7	73708640	C	A	ENST00000222812	ENSG00000106089	STX1A	TRUE	TRUE
chr7	73708643	C	A	ENST00000222812	ENSG00000106089	STX1A	TRUE	TRUE
chr7	73708652	C	A	ENST00000222812	ENSG00000106089	STX1A	TRUE	TRUE
chr7	73708661	T	A	ENST00000222812	ENSG00000106089	STX1A	TRUE	TRUE
chr7	73708676	G	A	ENST00000222812	ENSG00000106089	STX1A	TRUE	TRUE
chr7	73708682	C	A	ENST00000222812	ENSG00000106089	STX1A	TRUE	TRUE
chr7	73708685	C	A	ENST00000222812	ENSG00000106089	STX1A	TRUE	TRUE
chr7	73708689	C	A	ENST00000222812	ENSG00000106089	STX1A	TRUE	FALSE
chr7	73708689	C	G	ENST00000222812	ENSG00000106089	STX1A	TRUE	FALSE
chr7	73708689	C	T	ENST00000222812	ENSG00000106089	STX1A	TRUE	FALSE
chr7	73708690	T	A	ENST00000222812	ENSG00000106089	STX1A	TRUE	FALSE
chr7	73708690	T	C	ENST00000222812	ENSG00000106089	STX1A	TRUE	FALSE
chr7	73708690	T	G	ENST00000222812	ENSG00000106089	STX1A	TRUE	FALSE
chr7	73709043	A	C	ENST00000222812	ENSG00000106089	STX1A	TRUE	FALSE
chr7	73709043	A	G	ENST00000222812	ENSG00000106089	STX1A	TRUE	FALSE
chr7	73709043	A	T	ENST00000222812	ENSG00000106089	STX1A	TRUE	FALSE
chr7	73709044	C	A	ENST00000222812	ENSG00000106089	STX1A	TRUE	FALSE
chr7	73709044	C	G	ENST00000222812	ENSG00000106089	STX1A	TRUE	FALSE
chr7	73709044	C	T	ENST00000222812	ENSG00000106089	STX1A	TRUE	FALSE
chr7	73709047	G	A	ENST00000222812	ENSG00000106089	STX1A	TRUE	TRUE
chr7	73709050	C	A	ENST00000222812	ENSG00000106089	STX1A	TRUE	TRUE
chr7	73709059	C	A	ENST00000222812	ENSG00000106089	STX1A	TRUE	TRUE
chr7	73709077	G	A	ENST00000222812	ENSG00000106089	STX1A	TRUE	TRUE
chr7	73709119	T	A	ENST00000222812	ENSG00000106089	STX1A	FALSE	FALSE
chr7	73709123	C	A	ENST00000222812	ENSG00000106089	STX1A	TRUE	FALSE
chr7	73709123	C	G	ENST00000222812	ENSG00000106089	STX1A	TRUE	FALSE
chr7	73709123	C	T	ENST00000222812	ENSG00000106089	STX1A	TRUE	FALSE
chr7	73709124	T	A	ENST00000222812	ENSG00000106089	STX1A	TRUE	FALSE
chr7	73709124	T	C	ENST00000222812	ENSG00000106089	STX1A	TRUE	FALSE
chr7	73709124	T	G	ENST00000222812	ENSG00000106089	STX1A	TRUE	FALSE
chr7	73719600	A	C	ENST00000222812	ENSG00000106089	STX1A	TRUE	FALSE
chr7	73719600	A	G	ENST00000222812	ENSG00000106089	STX1A	TRUE	FALSE
chr7	73719600	A	T	ENST00000222812	ENSG00000106089	STX1A	TRUE	FALSE
chr7	73719601	C	A	ENST00000222812	ENSG00000106089	STX1A	TRUE	FALSE
chr7	73719601	C	G	ENST00000222812	ENSG00000106089	STX1A	TRUE	FALSE
chr7	73719601	C	T	ENST00000222812	ENSG00000106089	STX1A	TRUE	FALSE
chr7	73719613	C	A	ENST00000222812	ENSG00000106089	STX1A	FALSE	FALSE
chr7	73719616	G	A	ENST00000222812	ENSG00000106089	STX1A	FALSE	FALSE
chr7	73719622	G	A	ENST00000222812	ENSG00000106089	STX1A	FALSE	FALSE
chr7	73719628	T	A	ENST00000222812	ENSG00000106089	STX1A	FALSE	FALSE
chr7	73736576	G	A	ENST00000222800	ENSG00000106077	ABHD11	FALSE	FALSE
chr7	73736597	G	A	ENST00000222800	ENSG00000106077	ABHD11	FALSE	FALSE
chr7	73736616	C	T	ENST00000222800	ENSG00000106077	ABHD11	FALSE	FALSE
chr7	73736617	C	T	ENST00000222800	ENSG00000106077	ABHD11	FALSE	FALSE
chr7	73736642	G	A	ENST00000222800	ENSG00000106077	ABHD11	FALSE	FALSE
chr7	73736648	G	A	ENST00000222800	ENSG00000106077	ABHD11	FALSE	FALSE
chr7	73736675	C	A	ENST00000222800	ENSG00000106077	ABHD11	FALSE	FALSE
chr7	73736692	C	A	ENST00000222800	ENSG00000106077	ABHD11	FALSE	FALSE
chr7	73736692	C	G	ENST00000222800	ENSG00000106077	ABHD11	FALSE	FALSE
chr7	73736692	C	T	ENST00000222800	ENSG00000106077	ABHD11	FALSE	FALSE
chr7	73736693	T	A	ENST00000222800	ENSG00000106077	ABHD11	FALSE	FALSE
chr7	73736693	T	C	ENST00000222800	ENSG00000106077	ABHD11	FALSE	FALSE
chr7	73736693	T	G	ENST00000222800	ENSG00000106077	ABHD11	FALSE	FALSE
chr7	73736927	A	C	ENST00000222800	ENSG00000106077	ABHD11	TRUE	FALSE
chr7	73736927	A	G	ENST00000222800	ENSG00000106077	ABHD11	TRUE	FALSE
chr7	73736927	A	T	ENST00000222800	ENSG00000106077	ABHD11	TRUE	FALSE
chr7	73736928	C	A	ENST00000222800	ENSG00000106077	ABHD11	TRUE	FALSE
chr7	73736928	C	G	ENST00000222800	ENSG00000106077	ABHD11	TRUE	FALSE
chr7	73736928	C	T	ENST00000222800	ENSG00000106077	ABHD11	TRUE	FALSE
chr7	73736939	G	A	ENST00000222800	ENSG00000106077	ABHD11	FALSE	FALSE
chr7	73736948	C	A	ENST00000222800	ENSG00000106077	ABHD11	FALSE	FALSE
chr7	73736976	G	C	ENST00000222800	ENSG00000106077	ABHD11	FALSE	FALSE
chr7	73736976	G	T	ENST00000222800	ENSG00000106077	ABHD11	FALSE	FALSE
chr7	73736984	C	A	ENST00000222800	ENSG00000106077	ABHD11	TRUE	TRUE
chr7	73736987	G	A	ENST00000222800	ENSG00000106077	ABHD11	TRUE	TRUE
chr7	73736993	G	A	ENST00000222800	ENSG00000106077	ABHD11	TRUE	TRUE
chr7	73737004	A	T	ENST00000222800	ENSG00000106077	ABHD11	TRUE	TRUE
chr7	73737011	T	A	ENST00000222800	ENSG00000106077	ABHD11	TRUE	TRUE
chr7	73737023	G	A	ENST00000222800	ENSG00000106077	ABHD11	TRUE	TRUE
chr7	73737037	A	T	ENST00000222800	ENSG00000106077	ABHD11	TRUE	TRUE
chr7	73737048	C	T	ENST00000222800	ENSG00000106077	ABHD11	TRUE	TRUE
chr7	73737049	C	T	ENST00000222800	ENSG00000106077	ABHD11	TRUE	TRUE
chr7	73737071	C	A	ENST00000222800	ENSG00000106077	ABHD11	TRUE	TRUE
chr7	73737095	G	A	ENST00000222800	ENSG00000106077	ABHD11	TRUE	TRUE
chr7	73737111	C	A	ENST00000222800	ENSG00000106077	ABHD11	FALSE	FALSE
chr7	73737111	C	G	ENST00000222800	ENSG00000106077	ABHD11	FALSE	FALSE
chr7	73737111	C	T	ENST00000222800	ENSG00000106077	ABHD11	FALSE	FALSE
chr7	73737112	T	A	ENST00000222800	ENSG00000106077	ABHD11	FALSE	FALSE
chr7	73737112	T	C	ENST00000222800	ENSG00000106077	ABHD11	FALSE	FALSE
chr7	73737112	T	G	ENST00000222800	ENSG00000106077	ABHD11	FALSE	FALSE
chr7	73737219	A	C	ENST00000222800	ENSG00000106077	ABHD11	TRUE	FALSE
chr7	73737219	A	G	ENST00000222800	ENSG00000106077	ABHD11	TRUE	FALSE
chr7	73737219	A	T	ENST00000222800	ENSG00000106077	ABHD11	TRUE	FALSE
chr7	73737220	C	A	ENST00000222800	ENSG00000106077	ABHD11	TRUE	FALSE
chr7	73737220	C	G	ENST00000222800	ENSG00000106077	ABHD11	TRUE	FALSE
chr7	73737220	C	T	ENST00000222800	ENSG00000106077	ABHD11	TRUE	FALSE
chr7	73737223	G	A	ENST00000222800	ENSG00000106077	ABHD11	TRUE	TRUE
chr7	73737241	G	A	ENST00000222800	ENSG00000106077	ABHD11	TRUE	TRUE
chr7	73737244	C	A	ENST00000222800	ENSG00000106077	ABHD11	TRUE	TRUE
chr7	73737256	T	A	ENST00000222800	ENSG00000106077	ABHD11	TRUE	TRUE
chr7	73737259	G	A	ENST00000222800	ENSG00000106077	ABHD11	TRUE	TRUE
chr7	73737280	C	A	ENST00000222800	ENSG00000106077	ABHD11	TRUE	TRUE
chr7	73737314	A	C	ENST00000222800	ENSG00000106077	ABHD11	TRUE	TRUE
chr7	73737314	A	T	ENST00000222800	ENSG00000106077	ABHD11	TRUE	TRUE
chr7	73737346	C	A	ENST00000222800	ENSG00000106077	ABHD11	TRUE	TRUE
chr7	73737379	C	A	ENST00000222800	ENSG00000106077	ABHD11	TRUE	TRUE
chr7	73737388	C	A	ENST00000222800	ENSG00000106077	ABHD11	TRUE	TRUE
chr7	73737392	C	A	ENST00000222800	ENSG00000106077	ABHD11	TRUE	FALSE
chr7	73737392	C	G	ENST00000222800	ENSG00000106077	ABHD11	TRUE	FALSE
chr7	73737392	C	T	ENST00000222800	ENSG00000106077	ABHD11	TRUE	FALSE
chr7	73737393	T	A	ENST00000222800	ENSG00000106077	ABHD11	TRUE	FALSE
chr7	73737393	T	C	ENST00000222800	ENSG00000106077	ABHD11	TRUE	FALSE
chr7	73737393	T	G	ENST00000222800	ENSG00000106077	ABHD11	TRUE	FALSE
chr7	73737560	A	C	ENST00000222800	ENSG00000106077	ABHD11	TRUE	FALSE
chr7	73737560	A	G	ENST00000222800	ENSG00000106077	ABHD11	TRUE	FALSE
chr7	73737560	A	T	ENST00000222800	ENSG00000106077	ABHD11	TRUE	FALSE
chr7	73737561	C	A	ENST00000222800	ENSG00000106077	ABHD11	TRUE	FALSE
chr7	73737561	C	G	ENST00000222800	ENSG00000106077	ABHD11	TRUE	FALSE
chr7	73737561	C	T	ENST00000222800	ENSG00000106077	ABHD11	TRUE	FALSE
chr7	73737567	G	A	ENST00000222800	ENSG00000106077	ABHD11	TRUE	TRUE
chr7	73737591	T	A	ENST00000222800	ENSG00000106077	ABHD11	TRUE	TRUE
chr7	73737594	C	A	ENST00000222800	ENSG00000106077	ABHD11	TRUE	TRUE
chr7	73737597	C	A	ENST00000222800	ENSG00000106077	ABHD11	TRUE	TRUE
chr7	73737619	G	T	ENST00000222800	ENSG00000106077	ABHD11	TRUE	TRUE
chr7	73737639	G	A	ENST00000222800	ENSG00000106077	ABHD11	TRUE	TRUE
chr7	73737654	G	A	ENST00000222800	ENSG00000106077	ABHD11	TRUE	TRUE
chr7	73737663	G	A	ENST00000222800	ENSG00000106077	ABHD11	TRUE	TRUE
chr7	73737675	C	A	ENST00000222800	ENSG00000106077	ABHD11	TRUE	TRUE
chr7	73737676	G	C	ENST00000222800	ENSG00000106077	ABHD11	TRUE	TRUE
chr7	73737676	G	T	ENST00000222800	ENSG00000106077	ABHD11	TRUE	TRUE
chr7	73737736	C	A	ENST00000222800	ENSG00000106077	ABHD11	TRUE	FALSE
chr7	73737736	C	G	ENST00000222800	ENSG00000106077	ABHD11	TRUE	FALSE
chr7	73737736	C	T	ENST00000222800	ENSG00000106077	ABHD11	TRUE	FALSE
chr7	73737737	T	A	ENST00000222800	ENSG00000106077	ABHD11	TRUE	FALSE
chr7	73737737	T	C	ENST00000222800	ENSG00000106077	ABHD11	TRUE	FALSE
chr7	73737737	T	G	ENST00000222800	ENSG00000106077	ABHD11	TRUE	FALSE
chr7	73738326	A	C	ENST00000222800	ENSG00000106077	ABHD11	TRUE	FALSE
chr7	73738326	A	G	ENST00000222800	ENSG00000106077	ABHD11	TRUE	FALSE
chr7	73738326	A	T	ENST00000222800	ENSG00000106077	ABHD11	TRUE	FALSE
chr7	73738327	C	A	ENST00000222800	ENSG00000106077	ABHD11	TRUE	FALSE
chr7	73738327	C	G	ENST00000222800	ENSG00000106077	ABHD11	TRUE	FALSE
chr7	73738327	C	T	ENST00000222800	ENSG00000106077	ABHD11	TRUE	FALSE
chr7	73738342	G	A	ENST00000222800	ENSG00000106077	ABHD11	TRUE	TRUE
chr7	73738345	G	A	ENST00000222800	ENSG00000106077	ABHD11	TRUE	TRUE
chr7	73738350	A	T	ENST00000222800	ENSG00000106077	ABHD11
chr7	73738357	T	A	ENST00000222800	ENSG00000106077	ABHD11	TRUE	TRUE
chr7	73738381	T	A	ENST00000222800	ENSG00000106077	ABHD11	TRUE	TRUE
chr7	73738401	A	T	ENST00000222800	ENSG00000106077	ABHD11	TRUE	TRUE
chr7	73738429	C	A	ENST00000222800	ENSG00000106077	ABHD11	TRUE	TRUE
chr7	73738445	G	C	ENST00000222800	ENSG00000106077	ABHD11	TRUE	TRUE
chr7	73738445	G	T	ENST00000222800	ENSG00000106077	ABHD11	TRUE	TRUE
chr7	73738464	C	A	ENST00000222800	ENSG00000106077	ABHD11	TRUE	FALSE
chr7	73738464	C	G	ENST00000222800	ENSG00000106077	ABHD11	TRUE	FALSE
chr7	73738464	C	T	ENST00000222800	ENSG00000106077	ABHD11	TRUE	FALSE
chr7	73738465	T	A	ENST00000222800	ENSG00000106077	ABHD11	TRUE	FALSE
chr7	73738465	T	C	ENST00000222800	ENSG00000106077	ABHD11	TRUE	FALSE
chr7	73738465	T	G	ENST00000222800	ENSG00000106077	ABHD11	TRUE	FALSE
chr7	73738644	A	C	ENST00000222800	ENSG00000106077	ABHD11	TRUE	FALSE
chr7	73738644	A	G	ENST00000222800	ENSG00000106077	ABHD11	FALSE	FALSE
chr7	73738644	A	T	ENST00000222800	ENSG00000106077	ABHD11	TRUE	FALSE
chr7	73738645	C	A	ENST00000222800	ENSG00000106077	ABHD11	TRUE	FALSE
chr7	73738645	C	G	ENST00000222800	ENSG00000106077	ABHD11	TRUE	FALSE
chr7	73738645	C	T	ENST00000222800	ENSG00000106077	ABHD11	TRUE	FALSE
chr7	73738653	C	A	ENST00000222800	ENSG00000106077	ABHD11	TRUE	TRUE
chr7	73738665	G	A	ENST00000222800	ENSG00000106077	ABHD11	TRUE	TRUE
chr7	73738731	C	A	ENST00000222800	ENSG00000106077	ABHD11	FALSE	FALSE
chr7	73738734	C	A	ENST00000222800	ENSG00000106077	ABHD11	FALSE	FALSE
chr7	73738747	C	T	ENST00000222800	ENSG00000106077	ABHD11	FALSE	FALSE
chr7	73738748	C	T	ENST00000222800	ENSG00000106077	ABHD11	FALSE	FALSE
chr7	73738755	G	A	ENST00000222800	ENSG00000106077	ABHD11	FALSE	FALSE
chr7	73738759	C	T	ENST00000222800	ENSG00000106077	ABHD11	FALSE	FALSE
chr7	73738760	C	T	ENST00000222800	ENSG00000106077	ABHD11	FALSE	FALSE
chr7	73769393	G	C	ENST00000395145	ENSG00000165215	CLDN3	TRUE	TRUE
chr7	73769393	G	T	ENST00000395145	ENSG00000165215	CLDN3	TRUE	TRUE
chr7	73769401	T	A	ENST00000395145	ENSG00000165215	CLDN3	TRUE	TRUE
chr7	73769408	G	C	ENST00000395145	ENSG00000165215	CLDN3	TRUE	TRUE
chr7	73769408	G	T	ENST00000395145	ENSG00000165215	CLDN3	TRUE	TRUE
chr7	73769431	C	A	ENST00000395145	ENSG00000165215	CLDN3	TRUE	TRUE
chr7	73769456	G	C	ENST00000395145	ENSG00000165215	CLDN3	TRUE	TRUE
chr7	73769456	G	T	ENST00000395145	ENSG00000165215	CLDN3	TRUE	TRUE
chr7	73769467	T	A	ENST00000395145	ENSG00000165215	CLDN3	TRUE	TRUE
chr7	73769477	G	C	ENST00000395145	ENSG00000165215	CLDN3	TRUE	TRUE
chr7	73769477	G	T	ENST00000395145	ENSG00000165215	CLDN3	TRUE	TRUE
chr7	73769482	T	A	ENST00000395145	ENSG00000165215	CLDN3	TRUE	TRUE
chr7	73769485	T	A	ENST00000395145	ENSG00000165215	CLDN3	TRUE	TRUE
chr7	73769488	C	A	ENST00000395145	ENSG00000165215	CLDN3	TRUE	TRUE
chr7	73769498	A	T	ENST00000395145	ENSG00000165215	CLDN3	TRUE	TRUE
chr7	73769502	G	T	ENST00000395145	ENSG00000165215	CLDN3	TRUE	TRUE
chr7	73769504	G	T	ENST00000395145	ENSG00000165215	CLDN3	TRUE	TRUE
chr7	73769507	G	T	ENST00000395145	ENSG00000165215	CLDN3	TRUE	TRUE
chr7	73769533	G	A	ENST00000395145	ENSG00000165215	CLDN3	TRUE	TRUE
chr7	73769549	C	T	ENST00000395145	ENSG00000165215	CLDN3	TRUE	TRUE
chr7	73769550	C	T	ENST00000395145	ENSG00000165215	CLDN3	TRUE	TRUE
chr7	73769558	G	C	ENST00000395145	ENSG00000165215	CLDN3	TRUE	TRUE
chr7	73769558	G	T	ENST00000395145	ENSG00000165215	CLDN3	TRUE	TRUE
chr7	73769578	C	A	ENST00000395145	ENSG00000165215	CLDN3	TRUE	TRUE
chr7	73769584	T	A	ENST00000395145	ENSG00000165215	CLDN3	TRUE	TRUE
chr7	73769587	G	A	ENST00000395145	ENSG00000165215	CLDN3	TRUE	TRUE
chr7	73769593	C	A	ENST00000395145	ENSG00000165215	CLDN3	TRUE	TRUE
chr7	73769609	G	C	ENST00000395145	ENSG00000165215	CLDN3	TRUE	TRUE
chr7	73769609	G	T	ENST00000395145	ENSG00000165215	CLDN3	TRUE	TRUE
chr7	73769637	G	T	ENST00000395145	ENSG00000165215	CLDN3	TRUE	TRUE
chr7	73769639	C	T	ENST00000395145	ENSG00000165215	CLDN3	TRUE	TRUE
chr7	73769640	C	T	ENST00000395145	ENSG00000165215	CLDN3	TRUE	TRUE
chr7	73769707	T	A	ENST00000395145	ENSG00000165215	CLDN3	TRUE	FALSE
chr7	73769713	T	A	ENST00000395145	ENSG00000165215	CLDN3	TRUE	FALSE
chr7	73769728	G	A	ENST00000395145	ENSG00000165215	CLDN3	TRUE	FALSE
chr7	73769732	G	T	ENST00000395145	ENSG00000165215	CLDN3	TRUE	FALSE
chr7	73769741	G	T	ENST00000395145	ENSG00000165215	CLDN3	TRUE	FALSE
chr7	73769746	G	A	ENST00000395145	ENSG00000165215	CLDN3	TRUE	FALSE
chr7	73769821	G	A	ENST00000395145	ENSG00000165215	CLDN3	FALSE	FALSE
chr7	73769830	G	A	ENST00000395145	ENSG00000165215	CLDN3	FALSE	FALSE
chr7	73769847	G	T	ENST00000395145	ENSG00000165215	CLDN3	FALSE	FALSE
chr7	73769852	G	C	ENST00000395145	ENSG00000165215	CLDN3	FALSE	FALSE
chr7	73769852	G	T	ENST00000395145	ENSG00000165215	CLDN3	FALSE	FALSE
chr7	73769860	T	A	ENST00000395145	ENSG00000165215	CLDN3	FALSE	FALSE
chr7	73769861	G	T	ENST00000395145	ENSG00000165215	CLDN3	FALSE	FALSE
chr7	73769866	G	A	ENST00000395145	ENSG00000165215	CLDN3	FALSE	FALSE
chr7	73769872	G	A	ENST00000395145	ENSG00000165215	CLDN3	FALSE	FALSE
chr7	73769884	G	A	ENST00000395145	ENSG00000165215	CLDN3	FALSE	FALSE
chr7	73769891	G	T	ENST00000395145	ENSG00000165215	CLDN3	FALSE	FALSE
chr7	73769900	C	T	ENST00000395145	ENSG00000165215	CLDN3	FALSE	FALSE
chr7	73769901	C	T	ENST00000395145	ENSG00000165215	CLDN3	FALSE	FALSE
chr7	73769911	C	A	ENST00000395145	ENSG00000165215	CLDN3	FALSE	FALSE
chr7	73769912	C	T	ENST00000395145	ENSG00000165215	CLDN3	FALSE	FALSE
chr7	73769913	C	T	ENST00000395145	ENSG00000165215	CLDN3	FALSE	FALSE
chr7	73769923	G	A	ENST00000395145	ENSG00000165215	CLDN3	FALSE	FALSE
chr7	73769925	G	T	ENST00000395145	ENSG00000165215	CLDN3	FALSE	FALSE
chr7	73769955	G	T	ENST00000395145	ENSG00000165215	CLDN3	FALSE	FALSE
chr7	73769963	C	T	ENST00000395145	ENSG00000165215	CLDN3	FALSE	FALSE
chr7	73769964	C	T	ENST00000395145	ENSG00000165215	CLDN3	FALSE	FALSE
chr7	73769973	A	T	ENST00000395145	ENSG00000165215	CLDN3	FALSE	FALSE
chr7	73769978	G	T	ENST00000395145	ENSG00000165215	CLDN3	FALSE	FALSE
chr7	73769981	G	T	ENST00000395145	ENSG00000165215	CLDN3	FALSE	FALSE
chr7	73769999	C	T	ENST00000395145	ENSG00000165215	CLDN3	FALSE	FALSE
chr7	73770000	C	T	ENST00000395145	ENSG00000165215	CLDN3	FALSE	FALSE
chr7	73770034	C	A	ENST00000395145	ENSG00000165215	CLDN3	FALSE	FALSE
chr7	73831220	C	T	ENST00000340958	ENSG00000189143	CLDN4	FALSE	FALSE
chr7	73831254	G	A	ENST00000340958	ENSG00000189143	CLDN4	FALSE	FALSE
chr7	73831255	G	A	ENST00000340958	ENSG00000189143	CLDN4	FALSE	FALSE
chr7	73831273	C	A	ENST00000340958	ENSG00000189143	CLDN4	FALSE	FALSE
chr7	73831276	C	A	ENST00000340958	ENSG00000189143	CLDN4	FALSE	FALSE
chr7	73831290	G	A	ENST00000340958	ENSG00000189143	CLDN4	FALSE	FALSE
chr7	73831291	G	A	ENST00000340958	ENSG00000189143	CLDN4	FALSE	FALSE
chr7	73831329	C	A	ENST00000340958	ENSG00000189143	CLDN4	FALSE	FALSE
chr7	73831331	C	T	ENST00000340958	ENSG00000189143	CLDN4	FALSE	FALSE
chr7	73831341	G	A	ENST00000340958	ENSG00000189143	CLDN4	FALSE	FALSE
chr7	73831342	G	A	ENST00000340958	ENSG00000189143	CLDN4	FALSE	FALSE
chr7	73831343	G	T	ENST00000340958	ENSG00000189143	CLDN4	FALSE	FALSE
chr7	73831353	G	A	ENST00000340958	ENSG00000189143	CLDN4	FALSE	FALSE
chr7	73831354	G	A	ENST00000340958	ENSG00000189143	CLDN4	FALSE	FALSE
chr7	73831363	C	A	ENST00000340958	ENSG00000189143	CLDN4	FALSE	FALSE
chr7	73831370	C	T	ENST00000340958	ENSG00000189143	CLDN4	FALSE	FALSE
chr7	73831382	C	T	ENST00000340958	ENSG00000189143	CLDN4	FALSE	FALSE
chr7	73831388	C	T	ENST00000340958	ENSG00000189143	CLDN4	FALSE	FALSE
chr7	73831393	C	A	ENST00000340958	ENSG00000189143	CLDN4	FALSE	FALSE
chr7	73831394	A	T	ENST00000340958	ENSG00000189143	CLDN4	FALSE	FALSE
chr7	73831402	C	A	ENST00000340958	ENSG00000189143	CLDN4	FALSE	FALSE
chr7	73831402	C	G	ENST00000340958	ENSG00000189143	CLDN4	FALSE	FALSE
chr7	73831407	C	A	ENST00000340958	ENSG00000189143	CLDN4	FALSE	FALSE
chr7	73831424	C	T	ENST00000340958	ENSG00000189143	CLDN4	FALSE	FALSE
chr7	73831433	C	T	ENST00000340958	ENSG00000189143	CLDN4	FALSE	FALSE
chr7	73831508	A	T	ENST00000340958	ENSG00000189143	CLDN4	TRUE	FALSE
chr7	73831513	T	A	ENST00000340958	ENSG00000189143	CLDN4	TRUE	FALSE
chr7	73831522	C	A	ENST00000340958	ENSG00000189143	CLDN4	TRUE	FALSE
chr7	73831526	G	T	ENST00000340958	ENSG00000189143	CLDN4	TRUE	FALSE
chr7	73831532	G	T	ENST00000340958	ENSG00000189143	CLDN4	TRUE	FALSE
chr7	73831541	A	T	ENST00000340958	ENSG00000189143	CLDN4	TRUE	FALSE
chr7	73831547	A	T	ENST00000340958	ENSG00000189143	CLDN4	TRUE	FALSE
chr7	73831581	T	A	ENST00000340958	ENSG00000189143	CLDN4	TRUE	TRUE
chr7	73831614	G	A	ENST00000340958	ENSG00000189143	CLDN4	TRUE	TRUE
chr7	73831615	G	A	ENST00000340958	ENSG00000189143	CLDN4	TRUE	TRUE
chr7	73831634	C	T	ENST00000340958	ENSG00000189143	CLDN4	TRUE	TRUE
chr7	73831645	C	A	ENST00000340958	ENSG00000189143	CLDN4	TRUE	TRUE
chr7	73831645	C	G	ENST00000340958	ENSG00000189143	CLDN4	TRUE	TRUE
chr7	73831667	C	T	ENST00000340958	ENSG00000189143	CLDN4	TRUE	TRUE
chr7	73831670	A	T	ENST00000340958	ENSG00000189143	CLDN4	TRUE	TRUE
chr7	73831676	G	T	ENST00000340958	ENSG00000189143	CLDN4	TRUE	TRUE
chr7	73831689	C	A	ENST00000340958	ENSG00000189143	CLDN4	TRUE	TRUE
chr7	73831696	C	A	ENST00000340958	ENSG00000189143	CLDN4	TRUE	TRUE
chr7	73831696	C	G	ENST00000340958	ENSG00000189143	CLDN4	TRUE	TRUE
chr7	73831704	G	A	ENST00000340958	ENSG00000189143	CLDN4	TRUE	TRUE
chr7	73831705	G	A	ENST00000340958	ENSG00000189143	CLDN4	TRUE	TRUE
chr7	73831747	C	A	ENST00000340958	ENSG00000189143	CLDN4	TRUE	TRUE
chr7	73831750	C	A	ENST00000340958	ENSG00000189143	CLDN4	TRUE	TRUE
chr7	73831756	T	A	ENST00000340958	ENSG00000189143	CLDN4	TRUE	TRUE
chr7	73831772	A	T	ENST00000340958	ENSG00000189143	CLDN4	TRUE	TRUE
chr7	73831780	C	A	ENST00000340958	ENSG00000189143	CLDN4	TRUE	TRUE
chr7	73831780	C	G	ENST00000340958	ENSG00000189143	CLDN4	TRUE	TRUE
chr7	73831787	A	T	ENST00000340958	ENSG00000189143	CLDN4	TRUE	TRUE
chr7	73831792	T	A	ENST00000340958	ENSG00000189143	CLDN4	TRUE	TRUE
chr7	73831792	T	G	ENST00000340958	ENSG00000189143	CLDN4	TRUE	TRUE
chr7	73831825	C	A	ENST00000340958	ENSG00000189143	CLDN4	TRUE	TRUE
chr7	73831825	C	G	ENST00000340958	ENSG00000189143	CLDN4	TRUE	TRUE
chr7	73834748	T	A	ENST00000297873	ENSG00000165171	METTL27	FALSE	FALSE
chr7	73834753	A	T	ENST00000297873	ENSG00000165171	METTL27	FALSE	FALSE
chr7	73834763	G	A	ENST00000297873	ENSG00000165171	METTL27	FALSE	FALSE
chr7	73834769	C	A	ENST00000297873	ENSG00000165171	METTL27	FALSE	FALSE
chr7	73834775	C	A	ENST00000297873	ENSG00000165171	METTL27	FALSE	FALSE
chr7	73834779	A	T	ENST00000297873	ENSG00000165171	METTL27	FALSE	FALSE
chr7	73834789	A	T	ENST00000297873	ENSG00000165171	METTL27	FALSE	FALSE
chr7	73834801	G	C	ENST00000297873	ENSG00000165171	METTL27	FALSE	FALSE
chr7	73834801	G	T	ENST00000297873	ENSG00000165171	METTL27	FALSE	FALSE
chr7	73834827	A	C	ENST00000297873	ENSG00000165171	METTL27	FALSE	FALSE
chr7	73834827	A	T	ENST00000297873	ENSG00000165171	METTL27	FALSE	FALSE
chr7	73834830	C	T	ENST00000297873	ENSG00000165171	METTL27	FALSE	FALSE
chr7	73834831	C	T	ENST00000297873	ENSG00000165171	METTL27	FALSE	FALSE
chr7	73834836	C	T	ENST00000297873	ENSG00000165171	METTL27	FALSE	FALSE
chr7	73834837	C	T	ENST00000297873	ENSG00000165171	METTL27	FALSE	FALSE
chr7	73834851	C	T	ENST00000297873	ENSG00000165171	METTL27	FALSE	FALSE
chr7	73834852	C	T	ENST00000297873	ENSG00000165171	METTL27	FALSE	FALSE
chr7	73834866	C	T	ENST00000297873	ENSG00000165171	METTL27	FALSE	FALSE
chr7	73834867	C	T	ENST00000297873	ENSG00000165171	METTL27	FALSE	FALSE
chr7	73834884	C	T	ENST00000297873	ENSG00000165171	METTL27	FALSE	FALSE
chr7	73834885	C	T	ENST00000297873	ENSG00000165171	METTL27	FALSE	FALSE
chr7	73834901	C	A	ENST00000297873	ENSG00000165171	METTL27	FALSE	FALSE
chr7	73834902	C	T	ENST00000297873	ENSG00000165171	METTL27	FALSE	FALSE
chr7	73834903	C	T	ENST00000297873	ENSG00000165171	METTL27	FALSE	FALSE
chr7	73834916	G	A	ENST00000297873	ENSG00000165171	METTL27	FALSE	FALSE
chr7	73834919	C	A	ENST00000297873	ENSG00000165171	METTL27	FALSE	FALSE
chr7	73834940	C	A	ENST00000297873	ENSG00000165171	METTL27	FALSE	FALSE
chr7	73834949	C	A	ENST00000297873	ENSG00000165171	METTL27	FALSE	FALSE
chr7	73834952	T	A	ENST00000297873	ENSG00000165171	METTL27	FALSE	FALSE
chr7	73834953	G	C	ENST00000297873	ENSG00000165171	METTL27	FALSE	FALSE
chr7	73834953	G	T	ENST00000297873	ENSG00000165171	METTL27	FALSE	FALSE
chr7	73834958	G	A	ENST00000297873	ENSG00000165171	METTL27	FALSE	FALSE
chr7	73834969	G	T	ENST00000297873	ENSG00000165171	METTL27	FALSE	FALSE
chr7	73834989	A	T	ENST00000297873	ENSG00000165171	METTL27	FALSE	FALSE
chr7	73835003	C	A	ENST00000297873	ENSG00000165171	METTL27	TRUE	FALSE
chr7	73835003	C	G	ENST00000297873	ENSG00000165171	METTL27	TRUE	FALSE
chr7	73835003	C	T	ENST00000297873	ENSG00000165171	METTL27	TRUE	FALSE
chr7	73835004	T	A	ENST00000297873	ENSG00000165171	METTL27	TRUE	FALSE
chr7	73835004	T	C	ENST00000297873	ENSG00000165171	METTL27	TRUE	FALSE
chr7	73835004	T	G	ENST00000297873	ENSG00000165171	METTL27	TRUE	FALSE
chr7	73840029	A	C	ENST00000297873	ENSG00000165171	METTL27	TRUE	FALSE
chr7	73840029	A	G	ENST00000297873	ENSG00000165171	METTL27	TRUE	FALSE
chr7	73840029	A	T	ENST00000297873	ENSG00000165171	METTL27	TRUE	FALSE
chr7	73840030	C	A	ENST00000297873	ENSG00000165171	METTL27	TRUE	FALSE
chr7	73840030	C	G	ENST00000297873	ENSG00000165171	METTL27	TRUE	FALSE
chr7	73840030	C	T	ENST00000297873	ENSG00000165171	METTL27	TRUE	FALSE
chr7	73840037	T	A	ENST00000297873	ENSG00000165171	METTL27	FALSE	FALSE
chr7	73840052	C	A	ENST00000297873	ENSG00000165171	METTL27	FALSE	FALSE
chr7	73840065	G	T	ENST00000297873	ENSG00000165171	METTL27	FALSE	FALSE
chr7	73840076	G	A	ENST00000297873	ENSG00000165171	METTL27	FALSE	FALSE
chr7	73840121	C	A	ENST00000297873	ENSG00000165171	METTL27	TRUE	FALSE
chr7	73840121	C	G	ENST00000297873	ENSG00000165171	METTL27	TRUE	FALSE
chr7	73840121	C	T	ENST00000297873	ENSG00000165171	METTL27	TRUE	FALSE
chr7	73840122	T	A	ENST00000297873	ENSG00000165171	METTL27	TRUE	FALSE
