## Supplementary Dataset 1 for "Integrating 730,947 exome sequences with clinical literature improves gene discovery": 349081_file02 (part 170 of 429)

chrom	pos	ref	alt	transcript_id	gene_id	gene_symbol	relaxed	strict
chr7	73840122	T	C	ENST00000297873	ENSG00000165171	METTL27	TRUE	FALSE
chr7	73840122	T	G	ENST00000297873	ENSG00000165171	METTL27	TRUE	FALSE
chr7	73840412	A	C	ENST00000297873	ENSG00000165171	METTL27	TRUE	FALSE
chr7	73840412	A	G	ENST00000297873	ENSG00000165171	METTL27	TRUE	FALSE
chr7	73840412	A	T	ENST00000297873	ENSG00000165171	METTL27	TRUE	FALSE
chr7	73840413	C	A	ENST00000297873	ENSG00000165171	METTL27	TRUE	FALSE
chr7	73840413	C	G	ENST00000297873	ENSG00000165171	METTL27	TRUE	FALSE
chr7	73840413	C	T	ENST00000297873	ENSG00000165171	METTL27	TRUE	FALSE
chr7	73840417	C	A	ENST00000297873	ENSG00000165171	METTL27	TRUE	TRUE
chr7	73840435	C	A	ENST00000297873	ENSG00000165171	METTL27	TRUE	TRUE
chr7	73840438	G	A	ENST00000297873	ENSG00000165171	METTL27	TRUE	TRUE
chr7	73840448	G	T	ENST00000297873	ENSG00000165171	METTL27	TRUE	TRUE
chr7	73840465	G	A	ENST00000297873	ENSG00000165171	METTL27	TRUE	TRUE
chr7	73840466	A	C	ENST00000297873	ENSG00000165171	METTL27	TRUE	TRUE
chr7	73840466	A	T	ENST00000297873	ENSG00000165171	METTL27	TRUE	TRUE
chr7	73840483	G	A	ENST00000297873	ENSG00000165171	METTL27	TRUE	TRUE
chr7	73840489	G	A	ENST00000297873	ENSG00000165171	METTL27	TRUE	TRUE
chr7	73840492	C	A	ENST00000297873	ENSG00000165171	METTL27	TRUE	TRUE
chr7	73840528	G	A	ENST00000297873	ENSG00000165171	METTL27	TRUE	TRUE
chr7	73840550	C	A	ENST00000297873	ENSG00000165171	METTL27	FALSE	FALSE
chr7	73840550	C	G	ENST00000297873	ENSG00000165171	METTL27	FALSE	FALSE
chr7	73840550	C	T	ENST00000297873	ENSG00000165171	METTL27	FALSE	FALSE
chr7	73840551	T	A	ENST00000297873	ENSG00000165171	METTL27	FALSE	FALSE
chr7	73840551	T	C	ENST00000297873	ENSG00000165171	METTL27	FALSE	FALSE
chr7	73840551	T	G	ENST00000297873	ENSG00000165171	METTL27	FALSE	FALSE
chr7	73841068	A	C	ENST00000297873	ENSG00000165171	METTL27	TRUE	FALSE
chr7	73841068	A	G	ENST00000297873	ENSG00000165171	METTL27	TRUE	FALSE
chr7	73841068	A	T	ENST00000297873	ENSG00000165171	METTL27	TRUE	FALSE
chr7	73841069	C	A	ENST00000297873	ENSG00000165171	METTL27	TRUE	FALSE
chr7	73841069	C	G	ENST00000297873	ENSG00000165171	METTL27	TRUE	FALSE
chr7	73841069	C	T	ENST00000297873	ENSG00000165171	METTL27	TRUE	FALSE
chr7	73841072	C	A	ENST00000297873	ENSG00000165171	METTL27	TRUE	TRUE
chr7	73841094	A	T	ENST00000297873	ENSG00000165171	METTL27	TRUE	TRUE
chr7	73841144	G	A	ENST00000297873	ENSG00000165171	METTL27	TRUE	TRUE
chr7	73841151	G	T	ENST00000297873	ENSG00000165171	METTL27	TRUE	TRUE
chr7	73841178	G	C	ENST00000297873	ENSG00000165171	METTL27	TRUE	TRUE
chr7	73841178	G	T	ENST00000297873	ENSG00000165171	METTL27	TRUE	TRUE
chr7	73841199	C	A	ENST00000297873	ENSG00000165171	METTL27	TRUE	FALSE
chr7	73841199	C	G	ENST00000297873	ENSG00000165171	METTL27	TRUE	FALSE
chr7	73841199	C	T	ENST00000297873	ENSG00000165171	METTL27	TRUE	FALSE
chr7	73841200	T	A	ENST00000297873	ENSG00000165171	METTL27	TRUE	FALSE
chr7	73841200	T	C	ENST00000297873	ENSG00000165171	METTL27	TRUE	FALSE
chr7	73841200	T	G	ENST00000297873	ENSG00000165171	METTL27	TRUE	FALSE
chr7	73842016	A	C	ENST00000297873	ENSG00000165171	METTL27	TRUE	FALSE
chr7	73842016	A	G	ENST00000297873	ENSG00000165171	METTL27	TRUE	FALSE
chr7	73842016	A	T	ENST00000297873	ENSG00000165171	METTL27	TRUE	FALSE
chr7	73842017	C	A	ENST00000297873	ENSG00000165171	METTL27	TRUE	FALSE
chr7	73842017	C	G	ENST00000297873	ENSG00000165171	METTL27	TRUE	FALSE
chr7	73842017	C	T	ENST00000297873	ENSG00000165171	METTL27	TRUE	FALSE
chr7	73842020	G	A	ENST00000297873	ENSG00000165171	METTL27	TRUE	TRUE
chr7	73842024	G	C	ENST00000297873	ENSG00000165171	METTL27	TRUE	TRUE
chr7	73842024	G	T	ENST00000297873	ENSG00000165171	METTL27	TRUE	TRUE
chr7	73842036	C	T	ENST00000297873	ENSG00000165171	METTL27	TRUE	TRUE
chr7	73842037	C	T	ENST00000297873	ENSG00000165171	METTL27	TRUE	TRUE
chr7	73842045	A	C	ENST00000297873	ENSG00000165171	METTL27	TRUE	TRUE
chr7	73842045	A	T	ENST00000297873	ENSG00000165171	METTL27	TRUE	TRUE
chr7	73842059	T	A	ENST00000297873	ENSG00000165171	METTL27	TRUE	TRUE
chr7	73842062	G	A	ENST00000297873	ENSG00000165171	METTL27	TRUE	TRUE
chr7	73842110	C	A	ENST00000297873	ENSG00000165171	METTL27	FALSE	FALSE
chr7	73842128	C	A	ENST00000297873	ENSG00000165171	METTL27	FALSE	FALSE
chr7	73842131	C	A	ENST00000297873	ENSG00000165171	METTL27	FALSE	FALSE
chr7	73842134	G	A	ENST00000297873	ENSG00000165171	METTL27	FALSE	FALSE
chr7	73842145	C	A	ENST00000297873	ENSG00000165171	METTL27	TRUE	FALSE
chr7	73842145	C	G	ENST00000297873	ENSG00000165171	METTL27	TRUE	FALSE
chr7	73842145	C	T	ENST00000297873	ENSG00000165171	METTL27	TRUE	FALSE
chr7	73842146	T	A	ENST00000297873	ENSG00000165171	METTL27	TRUE	FALSE
chr7	73842146	T	C	ENST00000297873	ENSG00000165171	METTL27	TRUE	FALSE
chr7	73842146	T	G	ENST00000297873	ENSG00000165171	METTL27	TRUE	FALSE
chr7	73842488	A	C	ENST00000297873	ENSG00000165171	METTL27	FALSE	FALSE
chr7	73842488	A	G	ENST00000297873	ENSG00000165171	METTL27	FALSE	FALSE
chr7	73842488	A	T	ENST00000297873	ENSG00000165171	METTL27	FALSE	FALSE
chr7	73842489	C	A	ENST00000297873	ENSG00000165171	METTL27	FALSE	FALSE
chr7	73842489	C	G	ENST00000297873	ENSG00000165171	METTL27	FALSE	FALSE
chr7	73842489	C	T	ENST00000297873	ENSG00000165171	METTL27	FALSE	FALSE
chr7	73861198	G	T	ENST00000320531	ENSG00000175877	TMEM270	FALSE	FALSE
chr7	73861216	A	T	ENST00000320531	ENSG00000175877	TMEM270	FALSE	FALSE
chr7	73861229	T	A	ENST00000320531	ENSG00000175877	TMEM270	FALSE	FALSE
chr7	73861241	T	A	ENST00000320531	ENSG00000175877	TMEM270	FALSE	FALSE
chr7	73861243	C	T	ENST00000320531	ENSG00000175877	TMEM270	FALSE	FALSE
chr7	73861259	C	A	ENST00000320531	ENSG00000175877	TMEM270		FALSE
chr7	73861259	C	G	ENST00000320531	ENSG00000175877	TMEM270		FALSE
chr7	73861267	G	A	ENST00000320531	ENSG00000175877	TMEM270	FALSE	FALSE
chr7	73861267	G	C	ENST00000320531	ENSG00000175877	TMEM270	FALSE	FALSE
chr7	73861267	G	T	ENST00000320531	ENSG00000175877	TMEM270	FALSE	FALSE
chr7	73861268	T	A	ENST00000320531	ENSG00000175877	TMEM270	FALSE	FALSE
chr7	73861268	T	C	ENST00000320531	ENSG00000175877	TMEM270	FALSE	FALSE
chr7	73861268	T	G	ENST00000320531	ENSG00000175877	TMEM270	FALSE	FALSE
chr7	73864991	A	C	ENST00000320531	ENSG00000175877	TMEM270	TRUE	FALSE
chr7	73864991	A	G	ENST00000320531	ENSG00000175877	TMEM270	TRUE	FALSE
chr7	73864991	A	T	ENST00000320531	ENSG00000175877	TMEM270	TRUE	FALSE
chr7	73864992	G	A	ENST00000320531	ENSG00000175877	TMEM270	TRUE	FALSE
chr7	73864992	G	C	ENST00000320531	ENSG00000175877	TMEM270	TRUE	FALSE
chr7	73864992	G	T	ENST00000320531	ENSG00000175877	TMEM270	TRUE	FALSE
chr7	73864994	T	A	ENST00000320531	ENSG00000175877	TMEM270
chr7	73864999	C	T	ENST00000320531	ENSG00000175877	TMEM270
chr7	73865005	C	T	ENST00000320531	ENSG00000175877	TMEM270	TRUE	TRUE
chr7	73865019	T	A	ENST00000320531	ENSG00000175877	TMEM270	TRUE	TRUE
chr7	73865019	T	G	ENST00000320531	ENSG00000175877	TMEM270	TRUE	TRUE
chr7	73865035	A	T	ENST00000320531	ENSG00000175877	TMEM270	TRUE	TRUE
chr7	73865057	G	A	ENST00000320531	ENSG00000175877	TMEM270	TRUE	TRUE
chr7	73865058	G	A	ENST00000320531	ENSG00000175877	TMEM270	TRUE	TRUE
chr7	73865063	C	A	ENST00000320531	ENSG00000175877	TMEM270	TRUE	TRUE
chr7	73865063	C	G	ENST00000320531	ENSG00000175877	TMEM270	TRUE	TRUE
chr7	73865074	C	T	ENST00000320531	ENSG00000175877	TMEM270	TRUE	TRUE
chr7	73865077	G	T	ENST00000320531	ENSG00000175877	TMEM270	TRUE	TRUE
chr7	73865094	T	A	ENST00000320531	ENSG00000175877	TMEM270	TRUE	TRUE
chr7	73865099	G	A	ENST00000320531	ENSG00000175877	TMEM270	TRUE	TRUE
chr7	73865100	G	A	ENST00000320531	ENSG00000175877	TMEM270	TRUE	TRUE
chr7	73865101	C	T	ENST00000320531	ENSG00000175877	TMEM270	TRUE	TRUE
chr7	73865119	G	T	ENST00000320531	ENSG00000175877	TMEM270	TRUE	TRUE
chr7	73865133	C	A	ENST00000320531	ENSG00000175877	TMEM270	TRUE	TRUE
chr7	73865143	C	T	ENST00000320531	ENSG00000175877	TMEM270	TRUE	TRUE
chr7	73865153	G	A	ENST00000320531	ENSG00000175877	TMEM270	TRUE	TRUE
chr7	73865154	G	A	ENST00000320531	ENSG00000175877	TMEM270	TRUE	TRUE
chr7	73865173	C	T	ENST00000320531	ENSG00000175877	TMEM270	TRUE	TRUE
chr7	73865186	G	A	ENST00000320531	ENSG00000175877	TMEM270	TRUE	TRUE
chr7	73865187	G	A	ENST00000320531	ENSG00000175877	TMEM270	TRUE	TRUE
chr7	73865197	C	T	ENST00000320531	ENSG00000175877	TMEM270	TRUE	TRUE
chr7	73865200	G	T	ENST00000320531	ENSG00000175877	TMEM270	TRUE	TRUE
chr7	73865216	G	A	ENST00000320531	ENSG00000175877	TMEM270	TRUE	TRUE
chr7	73865217	G	A	ENST00000320531	ENSG00000175877	TMEM270	TRUE	TRUE
chr7	73865228	G	A	ENST00000320531	ENSG00000175877	TMEM270	TRUE	TRUE
chr7	73865229	G	A	ENST00000320531	ENSG00000175877	TMEM270	TRUE	TRUE
chr7	73865239	A	T	ENST00000320531	ENSG00000175877	TMEM270	TRUE	TRUE
chr7	73865258	T	A	ENST00000320531	ENSG00000175877	TMEM270	TRUE	TRUE
chr7	73865270	G	A	ENST00000320531	ENSG00000175877	TMEM270	TRUE	TRUE
chr7	73865271	G	A	ENST00000320531	ENSG00000175877	TMEM270	TRUE	TRUE
chr7	73865272	G	T	ENST00000320531	ENSG00000175877	TMEM270	TRUE	TRUE
chr7	73865275	C	T	ENST00000320531	ENSG00000175877	TMEM270	TRUE	TRUE
chr7	73865300	G	A	ENST00000320531	ENSG00000175877	TMEM270	TRUE	TRUE
chr7	73865301	G	A	ENST00000320531	ENSG00000175877	TMEM270	TRUE	TRUE
chr7	73865315	T	A	ENST00000320531	ENSG00000175877	TMEM270	TRUE	TRUE
chr7	73865318	C	A	ENST00000320531	ENSG00000175877	TMEM270	TRUE	TRUE
chr7	73865318	C	G	ENST00000320531	ENSG00000175877	TMEM270	TRUE	TRUE
chr7	73865322	T	A	ENST00000320531	ENSG00000175877	TMEM270	TRUE	TRUE
chr7	73865339	T	A	ENST00000320531	ENSG00000175877	TMEM270	TRUE	TRUE
chr7	73865348	T	A	ENST00000320531	ENSG00000175877	TMEM270	TRUE	TRUE
chr7	73865354	T	A	ENST00000320531	ENSG00000175877	TMEM270	TRUE	TRUE
chr7	73865369	G	A	ENST00000320531	ENSG00000175877	TMEM270	TRUE	TRUE
chr7	73865370	G	A	ENST00000320531	ENSG00000175877	TMEM270	TRUE	TRUE
chr7	73865379	T	A	ENST00000320531	ENSG00000175877	TMEM270	FALSE	FALSE
chr7	73865380	C	T	ENST00000320531	ENSG00000175877	TMEM270	FALSE	FALSE
chr7	73865383	A	T	ENST00000320531	ENSG00000175877	TMEM270	FALSE	FALSE
chr7	73865394	C	A	ENST00000320531	ENSG00000175877	TMEM270	FALSE	FALSE
chr7	73865398	C	T	ENST00000320531	ENSG00000175877	TMEM270	FALSE	FALSE
chr7	73865410	C	T	ENST00000320531	ENSG00000175877	TMEM270	FALSE	FALSE
chr7	73865419	A	T	ENST00000320531	ENSG00000175877	TMEM270	FALSE	FALSE
chr7	73865422	G	A	ENST00000320531	ENSG00000175877	TMEM270	FALSE	FALSE
chr7	73865422	G	C	ENST00000320531	ENSG00000175877	TMEM270	FALSE	FALSE
chr7	73865422	G	T	ENST00000320531	ENSG00000175877	TMEM270	FALSE	FALSE
chr7	73865423	T	A	ENST00000320531	ENSG00000175877	TMEM270	FALSE	FALSE
chr7	73865423	T	C	ENST00000320531	ENSG00000175877	TMEM270	FALSE	FALSE
chr7	73865423	T	G	ENST00000320531	ENSG00000175877	TMEM270	FALSE	FALSE
chr7	73865575	A	C	ENST00000320531	ENSG00000175877	TMEM270	TRUE	FALSE
chr7	73865575	A	G	ENST00000320531	ENSG00000175877	TMEM270	TRUE	FALSE
chr7	73865575	A	T	ENST00000320531	ENSG00000175877	TMEM270	TRUE	FALSE
chr7	73865576	G	A	ENST00000320531	ENSG00000175877	TMEM270	TRUE	FALSE
chr7	73865576	G	C	ENST00000320531	ENSG00000175877	TMEM270	TRUE	FALSE
chr7	73865576	G	T	ENST00000320531	ENSG00000175877	TMEM270	TRUE	FALSE
chr7	73865581	T	A	ENST00000320531	ENSG00000175877	TMEM270	FALSE	FALSE
chr7	73865583	C	T	ENST00000320531	ENSG00000175877	TMEM270	FALSE	FALSE
chr7	73865594	C	A	ENST00000320531	ENSG00000175877	TMEM270	FALSE	FALSE
chr7	73865604	A	T	ENST00000320531	ENSG00000175877	TMEM270	FALSE	FALSE
chr7	73865616	C	T	ENST00000320531	ENSG00000175877	TMEM270	FALSE	FALSE
chr7	73865622	A	T	ENST00000320531	ENSG00000175877	TMEM270
chr7	73865633	T	A	ENST00000320531	ENSG00000175877	TMEM270	FALSE	FALSE
chr7	73865633	T	G	ENST00000320531	ENSG00000175877	TMEM270	FALSE	FALSE
chr7	73865635	G	A	ENST00000320531	ENSG00000175877	TMEM270	FALSE	FALSE
chr7	73865636	G	A	ENST00000320531	ENSG00000175877	TMEM270	FALSE	FALSE
chr7	73865638	G	A	ENST00000320531	ENSG00000175877	TMEM270	FALSE	FALSE
chr7	73865639	G	A	ENST00000320531	ENSG00000175877	TMEM270	FALSE	FALSE
chr7	73865643	G	T	ENST00000320531	ENSG00000175877	TMEM270	FALSE	FALSE
chr7	73865668	G	A	ENST00000320531	ENSG00000175877	TMEM270	FALSE	FALSE
chr7	73865669	G	A	ENST00000320531	ENSG00000175877	TMEM270	FALSE	FALSE
chr7	73865681	T	A	ENST00000320531	ENSG00000175877	TMEM270	FALSE	FALSE
chr7	73865681	T	G	ENST00000320531	ENSG00000175877	TMEM270	FALSE	FALSE
chr7	73865692	G	A	ENST00000320531	ENSG00000175877	TMEM270	FALSE	FALSE
chr7	73865693	G	A	ENST00000320531	ENSG00000175877	TMEM270	FALSE	FALSE
chr7	73865702	C	A	ENST00000320531	ENSG00000175877	TMEM270	FALSE	FALSE
chr7	73865721	C	T	ENST00000320531	ENSG00000175877	TMEM270	FALSE	FALSE
chr7	73865733	G	T	ENST00000320531	ENSG00000175877	TMEM270	FALSE	FALSE
chr7	73865745	C	T	ENST00000320531	ENSG00000175877	TMEM270	FALSE	FALSE
chr7	73865754	G	T	ENST00000320531	ENSG00000175877	TMEM270	FALSE	FALSE
chr7	73865760	C	T	ENST00000320531	ENSG00000175877	TMEM270	FALSE	FALSE
chr7	73865763	G	T	ENST00000320531	ENSG00000175877	TMEM270	FALSE	FALSE
chr7	73865769	G	T	ENST00000320531	ENSG00000175877	TMEM270	FALSE	FALSE
chr7	73865775	C	T	ENST00000320531	ENSG00000175877	TMEM270	FALSE	FALSE
chr7	73865778	G	T	ENST00000320531	ENSG00000175877	TMEM270	FALSE	FALSE
chr7	73865785	C	A	ENST00000320531	ENSG00000175877	TMEM270	FALSE	FALSE
chr7	73865785	C	G	ENST00000320531	ENSG00000175877	TMEM270	FALSE	FALSE
chr7	73865797	T	A	ENST00000320531	ENSG00000175877	TMEM270	FALSE	FALSE
chr7	73865806	C	A	ENST00000320531	ENSG00000175877	TMEM270	FALSE	FALSE
chr7	73865806	C	G	ENST00000320531	ENSG00000175877	TMEM270	FALSE	FALSE
chr7	73865821	C	A	ENST00000320531	ENSG00000175877	TMEM270	FALSE	FALSE
chr7	73865827	C	A	ENST00000320531	ENSG00000175877	TMEM270	FALSE	FALSE
chr7	73865827	C	G	ENST00000320531	ENSG00000175877	TMEM270	FALSE	FALSE
chr7	73865829	G	T	ENST00000320531	ENSG00000175877	TMEM270	FALSE	FALSE
chr7	73865835	G	T	ENST00000320531	ENSG00000175877	TMEM270	FALSE	FALSE
chr7	73865845	T	A	ENST00000320531	ENSG00000175877	TMEM270	FALSE	FALSE
chr7	73865850	G	T	ENST00000320531	ENSG00000175877	TMEM270	FALSE	FALSE
chr7	73865853	C	T	ENST00000320531	ENSG00000175877	TMEM270	FALSE	FALSE
chr7	73865856	G	T	ENST00000320531	ENSG00000175877	TMEM270	FALSE	FALSE
chr7	73865865	A	T	ENST00000320531	ENSG00000175877	TMEM270	FALSE	FALSE
chr7	73865868	G	T	ENST00000320531	ENSG00000175877	TMEM270	FALSE	FALSE
chr7	74028221	G	T	ENST00000252034	ENSG00000049540	ELN	FALSE	FALSE
chr7	74028266	G	T	ENST00000252034	ENSG00000049540	ELN	TRUE	TRUE
chr7	74028270	G	A	ENST00000252034	ENSG00000049540	ELN	TRUE	FALSE
chr7	74028270	G	C	ENST00000252034	ENSG00000049540	ELN	TRUE	FALSE
chr7	74028270	G	T	ENST00000252034	ENSG00000049540	ELN	TRUE	FALSE
chr7	74028271	T	A	ENST00000252034	ENSG00000049540	ELN	TRUE	FALSE
chr7	74028271	T	C	ENST00000252034	ENSG00000049540	ELN	TRUE	FALSE
chr7	74028271	T	G	ENST00000252034	ENSG00000049540	ELN	TRUE	FALSE
chr7	74035362	A	C	ENST00000252034	ENSG00000049540	ELN	TRUE	FALSE
chr7	74035362	A	G	ENST00000252034	ENSG00000049540	ELN	TRUE	FALSE
chr7	74035362	A	T	ENST00000252034	ENSG00000049540	ELN	TRUE	FALSE
chr7	74035363	G	A	ENST00000252034	ENSG00000049540	ELN	TRUE	FALSE
chr7	74035363	G	C	ENST00000252034	ENSG00000049540	ELN	TRUE	FALSE
chr7	74035363	G	T	ENST00000252034	ENSG00000049540	ELN	TRUE	FALSE
chr7	74035387	G	T	ENST00000252034	ENSG00000049540	ELN	TRUE	TRUE
chr7	74035396	G	T	ENST00000252034	ENSG00000049540	ELN	TRUE	TRUE
chr7	74035399	G	T	ENST00000252034	ENSG00000049540	ELN	TRUE	TRUE
chr7	74035410	T	A	ENST00000252034	ENSG00000049540	ELN	TRUE	TRUE
chr7	74035410	T	G	ENST00000252034	ENSG00000049540	ELN	TRUE	TRUE
chr7	74035415	G	A	ENST00000252034	ENSG00000049540	ELN	FALSE	FALSE
chr7	74035415	G	C	ENST00000252034	ENSG00000049540	ELN	FALSE	FALSE
chr7	74035415	G	T	ENST00000252034	ENSG00000049540	ELN	FALSE	FALSE
chr7	74035416	T	A	ENST00000252034	ENSG00000049540	ELN	FALSE	FALSE
chr7	74035416	T	C	ENST00000252034	ENSG00000049540	ELN	FALSE	FALSE
chr7	74035416	T	G	ENST00000252034	ENSG00000049540	ELN	FALSE	FALSE
chr7	74036553	A	C	ENST00000252034	ENSG00000049540	ELN	TRUE	FALSE
chr7	74036553	A	G	ENST00000252034	ENSG00000049540	ELN	TRUE	FALSE
chr7	74036553	A	T	ENST00000252034	ENSG00000049540	ELN	TRUE	FALSE
chr7	74036554	G	A	ENST00000252034	ENSG00000049540	ELN	TRUE	FALSE
chr7	74036554	G	C	ENST00000252034	ENSG00000049540	ELN	TRUE	FALSE
chr7	74036554	G	T	ENST00000252034	ENSG00000049540	ELN	TRUE	FALSE
chr7	74036566	G	T	ENST00000252034	ENSG00000049540	ELN	TRUE	TRUE
chr7	74036575	G	T	ENST00000252034	ENSG00000049540	ELN	TRUE	TRUE
chr7	74036578	G	T	ENST00000252034	ENSG00000049540	ELN	TRUE	TRUE
chr7	74036581	G	T	ENST00000252034	ENSG00000049540	ELN	TRUE	TRUE
chr7	74036585	G	A	ENST00000252034	ENSG00000049540	ELN	TRUE	FALSE
chr7	74036585	G	C	ENST00000252034	ENSG00000049540	ELN	TRUE	FALSE
chr7	74036585	G	T	ENST00000252034	ENSG00000049540	ELN	TRUE	FALSE
chr7	74036586	T	A	ENST00000252034	ENSG00000049540	ELN	TRUE	FALSE
chr7	74036586	T	C	ENST00000252034	ENSG00000049540	ELN	TRUE	FALSE
chr7	74036586	T	G	ENST00000252034	ENSG00000049540	ELN	TRUE	FALSE
chr7	74037705	A	C	ENST00000252034	ENSG00000049540	ELN	TRUE	FALSE
chr7	74037705	A	G	ENST00000252034	ENSG00000049540	ELN	TRUE	FALSE
chr7	74037705	A	T	ENST00000252034	ENSG00000049540	ELN	TRUE	FALSE
chr7	74037706	G	A	ENST00000252034	ENSG00000049540	ELN	TRUE	FALSE
chr7	74037706	G	C	ENST00000252034	ENSG00000049540	ELN	TRUE	FALSE
chr7	74037706	G	T	ENST00000252034	ENSG00000049540	ELN	TRUE	FALSE
chr7	74037718	G	T	ENST00000252034	ENSG00000049540	ELN	TRUE	TRUE
chr7	74037724	A	T	ENST00000252034	ENSG00000049540	ELN	TRUE	TRUE
chr7	74037733	A	T	ENST00000252034	ENSG00000049540	ELN	TRUE	TRUE
chr7	74037740	G	A	ENST00000252034	ENSG00000049540	ELN	TRUE	FALSE
chr7	74037740	G	C	ENST00000252034	ENSG00000049540	ELN	TRUE	FALSE
chr7	74037740	G	T	ENST00000252034	ENSG00000049540	ELN	TRUE	FALSE
chr7	74037741	T	A	ENST00000252034	ENSG00000049540	ELN	TRUE	FALSE
chr7	74037741	T	C	ENST00000252034	ENSG00000049540	ELN	FALSE	FALSE
chr7	74037741	T	G	ENST00000252034	ENSG00000049540	ELN	TRUE	FALSE
chr7	74041214	A	C	ENST00000252034	ENSG00000049540	ELN	FALSE	FALSE
chr7	74041214	A	G	ENST00000252034	ENSG00000049540	ELN	FALSE	FALSE
chr7	74041214	A	T	ENST00000252034	ENSG00000049540	ELN	FALSE	FALSE
chr7	74041215	G	A	ENST00000252034	ENSG00000049540	ELN	FALSE	FALSE
chr7	74041215	G	C	ENST00000252034	ENSG00000049540	ELN	FALSE	FALSE
chr7	74041215	G	T	ENST00000252034	ENSG00000049540	ELN	FALSE	FALSE
chr7	74041221	G	T	ENST00000252034	ENSG00000049540	ELN	TRUE	TRUE
chr7	74041252	G	A	ENST00000252034	ENSG00000049540	ELN	FALSE	FALSE
chr7	74041252	G	C	ENST00000252034	ENSG00000049540	ELN	FALSE	FALSE
chr7	74041252	G	T	ENST00000252034	ENSG00000049540	ELN	FALSE	FALSE
chr7	74041253	T	A	ENST00000252034	ENSG00000049540	ELN	FALSE	FALSE
chr7	74041253	T	C	ENST00000252034	ENSG00000049540	ELN	FALSE	FALSE
chr7	74041253	T	G	ENST00000252034	ENSG00000049540	ELN	FALSE	FALSE
chr7	74042612	A	C	ENST00000252034	ENSG00000049540	ELN	TRUE	FALSE
chr7	74042612	A	G	ENST00000252034	ENSG00000049540	ELN	TRUE	FALSE
chr7	74042612	A	T	ENST00000252034	ENSG00000049540	ELN	TRUE	FALSE
chr7	74042613	G	A	ENST00000252034	ENSG00000049540	ELN	TRUE	FALSE
chr7	74042613	G	C	ENST00000252034	ENSG00000049540	ELN	TRUE	FALSE
chr7	74042613	G	T	ENST00000252034	ENSG00000049540	ELN	TRUE	FALSE
chr7	74042664	G	T	ENST00000252034	ENSG00000049540	ELN	TRUE	TRUE
chr7	74042690	T	A	ENST00000252034	ENSG00000049540	ELN	TRUE	TRUE
chr7	74042690	T	G	ENST00000252034	ENSG00000049540	ELN	TRUE	TRUE
chr7	74042691	A	T	ENST00000252034	ENSG00000049540	ELN	TRUE	TRUE
chr7	74042700	A	T	ENST00000252034	ENSG00000049540	ELN	TRUE	TRUE
chr7	74042707	G	A	ENST00000252034	ENSG00000049540	ELN	TRUE	FALSE
chr7	74042707	G	C	ENST00000252034	ENSG00000049540	ELN	TRUE	FALSE
chr7	74042707	G	T	ENST00000252034	ENSG00000049540	ELN	TRUE	FALSE
chr7	74042708	T	A	ENST00000252034	ENSG00000049540	ELN	TRUE	FALSE
chr7	74042708	T	C	ENST00000252034	ENSG00000049540	ELN	TRUE	FALSE
chr7	74042708	T	G	ENST00000252034	ENSG00000049540	ELN	TRUE	FALSE
chr7	74042982	A	C	ENST00000252034	ENSG00000049540	ELN	FALSE	FALSE
chr7	74042982	A	G	ENST00000252034	ENSG00000049540	ELN	FALSE	FALSE
chr7	74042982	A	T	ENST00000252034	ENSG00000049540	ELN	FALSE	FALSE
chr7	74042983	G	A	ENST00000252034	ENSG00000049540	ELN	FALSE	FALSE
chr7	74042983	G	C	ENST00000252034	ENSG00000049540	ELN	FALSE	FALSE
chr7	74042983	G	T	ENST00000252034	ENSG00000049540	ELN	FALSE	FALSE
chr7	74043007	G	T	ENST00000252034	ENSG00000049540	ELN	TRUE	TRUE
chr7	74043020	T	A	ENST00000252034	ENSG00000049540	ELN	TRUE	TRUE
chr7	74043020	T	G	ENST00000252034	ENSG00000049540	ELN	TRUE	TRUE
chr7	74043022	G	T	ENST00000252034	ENSG00000049540	ELN	TRUE	TRUE
chr7	74043035	G	A	ENST00000252034	ENSG00000049540	ELN	FALSE	FALSE
chr7	74043035	G	C	ENST00000252034	ENSG00000049540	ELN	FALSE	FALSE
chr7	74043035	G	T	ENST00000252034	ENSG00000049540	ELN	FALSE	FALSE
chr7	74043036	T	A	ENST00000252034	ENSG00000049540	ELN	FALSE	FALSE
chr7	74043036	T	C	ENST00000252034	ENSG00000049540	ELN	FALSE	FALSE
chr7	74043036	T	G	ENST00000252034	ENSG00000049540	ELN	FALSE	FALSE
chr7	74043116	A	C	ENST00000252034	ENSG00000049540	ELN	FALSE	FALSE
chr7	74043116	A	G	ENST00000252034	ENSG00000049540	ELN	FALSE	FALSE
chr7	74043116	A	T	ENST00000252034	ENSG00000049540	ELN	FALSE	FALSE
chr7	74043117	G	A	ENST00000252034	ENSG00000049540	ELN	FALSE	FALSE
chr7	74043117	G	C	ENST00000252034	ENSG00000049540	ELN	FALSE	FALSE
chr7	74043117	G	T	ENST00000252034	ENSG00000049540	ELN	FALSE	FALSE
chr7	74043132	C	T	ENST00000252034	ENSG00000049540	ELN	TRUE	TRUE
chr7	74043138	G	T	ENST00000252034	ENSG00000049540	ELN	TRUE	TRUE
chr7	74043144	G	T	ENST00000252034	ENSG00000049540	ELN	TRUE	TRUE
chr7	74043150	A	T	ENST00000252034	ENSG00000049540	ELN	TRUE	TRUE
chr7	74043159	A	T	ENST00000252034	ENSG00000049540	ELN	TRUE	TRUE
chr7	74043169	G	A	ENST00000252034	ENSG00000049540	ELN	TRUE	FALSE
chr7	74043169	G	C	ENST00000252034	ENSG00000049540	ELN	TRUE	FALSE
chr7	74043169	G	T	ENST00000252034	ENSG00000049540	ELN	TRUE	FALSE
chr7	74043170	T	A	ENST00000252034	ENSG00000049540	ELN	TRUE	FALSE
chr7	74043170	T	C	ENST00000252034	ENSG00000049540	ELN	TRUE	FALSE
chr7	74043170	T	G	ENST00000252034	ENSG00000049540	ELN	TRUE	FALSE
chr7	74043877	A	C	ENST00000252034	ENSG00000049540	ELN	TRUE	FALSE
chr7	74043877	A	G	ENST00000252034	ENSG00000049540	ELN	TRUE	FALSE
chr7	74043877	A	T	ENST00000252034	ENSG00000049540	ELN	TRUE	FALSE
chr7	74043878	G	A	ENST00000252034	ENSG00000049540	ELN	TRUE	FALSE
chr7	74043878	G	C	ENST00000252034	ENSG00000049540	ELN	TRUE	FALSE
chr7	74043878	G	T	ENST00000252034	ENSG00000049540	ELN	TRUE	FALSE
chr7	74043901	C	A	ENST00000252034	ENSG00000049540	ELN	TRUE	TRUE
chr7	74043901	C	G	ENST00000252034	ENSG00000049540	ELN	TRUE	TRUE
chr7	74043920	G	T	ENST00000252034	ENSG00000049540	ELN	TRUE	TRUE
chr7	74043921	G	A	ENST00000252034	ENSG00000049540	ELN	TRUE	FALSE
chr7	74043921	G	C	ENST00000252034	ENSG00000049540	ELN	TRUE	FALSE
chr7	74043921	G	T	ENST00000252034	ENSG00000049540	ELN	TRUE	FALSE
chr7	74043922	T	A	ENST00000252034	ENSG00000049540	ELN	TRUE	FALSE
chr7	74043922	T	C	ENST00000252034	ENSG00000049540	ELN	TRUE	FALSE
chr7	74043922	T	G	ENST00000252034	ENSG00000049540	ELN	TRUE	FALSE
chr7	74045220	A	C	ENST00000252034	ENSG00000049540	ELN	TRUE	FALSE
chr7	74045220	A	G	ENST00000252034	ENSG00000049540	ELN	TRUE	FALSE
chr7	74045220	A	T	ENST00000252034	ENSG00000049540	ELN	TRUE	FALSE
chr7	74045221	G	A	ENST00000252034	ENSG00000049540	ELN	TRUE	FALSE
chr7	74045221	G	C	ENST00000252034	ENSG00000049540	ELN	TRUE	FALSE
chr7	74045221	G	T	ENST00000252034	ENSG00000049540	ELN	TRUE	FALSE
chr7	74045254	G	T	ENST00000252034	ENSG00000049540	ELN	TRUE	TRUE
chr7	74045266	G	T	ENST00000252034	ENSG00000049540	ELN	TRUE	TRUE
chr7	74045272	G	T	ENST00000252034	ENSG00000049540	ELN	TRUE	TRUE
chr7	74045278	A	T	ENST00000252034	ENSG00000049540	ELN	TRUE	TRUE
chr7	74045284	A	T	ENST00000252034	ENSG00000049540	ELN	TRUE	TRUE
chr7	74045294	G	A	ENST00000252034	ENSG00000049540	ELN	TRUE	FALSE
chr7	74045294	G	C	ENST00000252034	ENSG00000049540	ELN	TRUE	FALSE
chr7	74045294	G	T	ENST00000252034	ENSG00000049540	ELN	TRUE	FALSE
chr7	74045295	T	A	ENST00000252034	ENSG00000049540	ELN	TRUE	FALSE
chr7	74045295	T	C	ENST00000252034	ENSG00000049540	ELN	TRUE	FALSE
chr7	74045295	T	G	ENST00000252034	ENSG00000049540	ELN	TRUE	FALSE
chr7	74046186	A	C	ENST00000252034	ENSG00000049540	ELN	FALSE	FALSE
chr7	74046186	A	G	ENST00000252034	ENSG00000049540	ELN	FALSE	FALSE
chr7	74046186	A	T	ENST00000252034	ENSG00000049540	ELN	FALSE	FALSE
chr7	74046187	G	A	ENST00000252034	ENSG00000049540	ELN	FALSE	FALSE
chr7	74046187	G	C	ENST00000252034	ENSG00000049540	ELN	FALSE	FALSE
chr7	74046187	G	T	ENST00000252034	ENSG00000049540	ELN	FALSE	FALSE
chr7	74046196	G	T	ENST00000252034	ENSG00000049540	ELN	TRUE	TRUE
chr7	74046208	G	T	ENST00000252034	ENSG00000049540	ELN	TRUE	TRUE
chr7	74046217	G	T	ENST00000252034	ENSG00000049540	ELN	TRUE	TRUE
chr7	74046218	G	A	ENST00000252034	ENSG00000049540	ELN	FALSE	FALSE
chr7	74046218	G	C	ENST00000252034	ENSG00000049540	ELN	FALSE	FALSE
chr7	74046218	G	T	ENST00000252034	ENSG00000049540	ELN	FALSE	FALSE
chr7	74046219	T	A	ENST00000252034	ENSG00000049540	ELN	FALSE	FALSE
chr7	74046219	T	C	ENST00000252034	ENSG00000049540	ELN	FALSE	FALSE
chr7	74046219	T	G	ENST00000252034	ENSG00000049540	ELN	FALSE	FALSE
chr7	74046694	A	C	ENST00000252034	ENSG00000049540	ELN	TRUE	FALSE
chr7	74046694	A	G	ENST00000252034	ENSG00000049540	ELN	TRUE	FALSE
chr7	74046694	A	T	ENST00000252034	ENSG00000049540	ELN	TRUE	FALSE
chr7	74046695	G	A	ENST00000252034	ENSG00000049540	ELN	TRUE	FALSE
chr7	74046695	G	C	ENST00000252034	ENSG00000049540	ELN	TRUE	FALSE
chr7	74046695	G	T	ENST00000252034	ENSG00000049540	ELN	TRUE	FALSE
chr7	74046701	G	T	ENST00000252034	ENSG00000049540	ELN	TRUE	TRUE
chr7	74046713	G	T	ENST00000252034	ENSG00000049540	ELN	TRUE	TRUE
chr7	74046719	C	T	ENST00000252034	ENSG00000049540	ELN	TRUE	TRUE
chr7	74046725	G	T	ENST00000252034	ENSG00000049540	ELN	TRUE	TRUE
chr7	74046742	T	A	ENST00000252034	ENSG00000049540	ELN	TRUE	TRUE
chr7	74046742	T	G	ENST00000252034	ENSG00000049540	ELN	TRUE	TRUE
chr7	74046749	A	T	ENST00000252034	ENSG00000049540	ELN	TRUE	TRUE
chr7	74046758	A	T	ENST00000252034	ENSG00000049540	ELN	TRUE	TRUE
chr7	74046768	G	A	ENST00000252034	ENSG00000049540	ELN	TRUE	FALSE
chr7	74046768	G	C	ENST00000252034	ENSG00000049540	ELN	TRUE	FALSE
chr7	74046768	G	T	ENST00000252034	ENSG00000049540	ELN	TRUE	FALSE
chr7	74046769	T	A	ENST00000252034	ENSG00000049540	ELN	TRUE	FALSE
chr7	74046769	T	C	ENST00000252034	ENSG00000049540	ELN	TRUE	FALSE
chr7	74046769	T	G	ENST00000252034	ENSG00000049540	ELN	TRUE	FALSE
chr7	74047673	A	C	ENST00000252034	ENSG00000049540	ELN	TRUE	FALSE
chr7	74047673	A	G	ENST00000252034	ENSG00000049540	ELN	TRUE	FALSE
chr7	74047673	A	T	ENST00000252034	ENSG00000049540	ELN	TRUE	FALSE
chr7	74047674	G	A	ENST00000252034	ENSG00000049540	ELN	TRUE	FALSE
chr7	74047674	G	C	ENST00000252034	ENSG00000049540	ELN	TRUE	FALSE
chr7	74047674	G	T	ENST00000252034	ENSG00000049540	ELN	TRUE	FALSE
chr7	74047682	T	A	ENST00000252034	ENSG00000049540	ELN	TRUE	TRUE
chr7	74047682	T	G	ENST00000252034	ENSG00000049540	ELN	TRUE	TRUE
chr7	74047683	G	T	ENST00000252034	ENSG00000049540	ELN	TRUE	TRUE
chr7	74047694	C	A	ENST00000252034	ENSG00000049540	ELN	TRUE	TRUE
chr7	74047694	C	G	ENST00000252034	ENSG00000049540	ELN	TRUE	TRUE
chr7	74047704	A	T	ENST00000252034	ENSG00000049540	ELN	TRUE	TRUE
chr7	74047715	T	A	ENST00000252034	ENSG00000049540	ELN	TRUE	TRUE
chr7	74047715	T	G	ENST00000252034	ENSG00000049540	ELN	TRUE	TRUE
chr7	74047717	G	A	ENST00000252034	ENSG00000049540	ELN	TRUE	FALSE
chr7	74047717	G	C	ENST00000252034	ENSG00000049540	ELN	TRUE	FALSE
chr7	74047717	G	T	ENST00000252034	ENSG00000049540	ELN	TRUE	FALSE
chr7	74047718	T	A	ENST00000252034	ENSG00000049540	ELN	TRUE	FALSE
chr7	74047718	T	C	ENST00000252034	ENSG00000049540	ELN	TRUE	FALSE
chr7	74047718	T	G	ENST00000252034	ENSG00000049540	ELN	TRUE	FALSE
chr7	74048140	A	C	ENST00000252034	ENSG00000049540	ELN	TRUE	FALSE
chr7	74048140	A	G	ENST00000252034	ENSG00000049540	ELN	TRUE	FALSE
chr7	74048140	A	T	ENST00000252034	ENSG00000049540	ELN	TRUE	FALSE
chr7	74048141	G	A	ENST00000252034	ENSG00000049540	ELN	TRUE	FALSE
chr7	74048141	G	C	ENST00000252034	ENSG00000049540	ELN	TRUE	FALSE
chr7	74048141	G	T	ENST00000252034	ENSG00000049540	ELN	TRUE	FALSE
chr7	74048146	T	A	ENST00000252034	ENSG00000049540	ELN	TRUE	TRUE
chr7	74048146	T	G	ENST00000252034	ENSG00000049540	ELN	TRUE	TRUE
chr7	74048153	G	T	ENST00000252034	ENSG00000049540	ELN	TRUE	TRUE
chr7	74048156	G	T	ENST00000252034	ENSG00000049540	ELN	TRUE	TRUE
chr7	74048177	A	T	ENST00000252034	ENSG00000049540	ELN	TRUE	TRUE
chr7	74048188	C	A	ENST00000252034	ENSG00000049540	ELN	TRUE	TRUE
chr7	74048188	C	G	ENST00000252034	ENSG00000049540	ELN	TRUE	TRUE
chr7	74048202	G	A	ENST00000252034	ENSG00000049540	ELN	TRUE	FALSE
chr7	74048202	G	C	ENST00000252034	ENSG00000049540	ELN	TRUE	FALSE
chr7	74048202	G	T	ENST00000252034	ENSG00000049540	ELN	TRUE	FALSE
chr7	74048203	T	A	ENST00000252034	ENSG00000049540	ELN	TRUE	FALSE
chr7	74048203	T	C	ENST00000252034	ENSG00000049540	ELN	TRUE	FALSE
chr7	74048203	T	G	ENST00000252034	ENSG00000049540	ELN	TRUE	FALSE
chr7	74048501	A	C	ENST00000252034	ENSG00000049540	ELN	TRUE	FALSE
chr7	74048501	A	G	ENST00000252034	ENSG00000049540	ELN	TRUE	FALSE
chr7	74048501	A	T	ENST00000252034	ENSG00000049540	ELN	TRUE	FALSE
chr7	74048502	G	A	ENST00000252034	ENSG00000049540	ELN	TRUE	FALSE
chr7	74048502	G	C	ENST00000252034	ENSG00000049540	ELN	TRUE	FALSE
chr7	74048502	G	T	ENST00000252034	ENSG00000049540	ELN	TRUE	FALSE
chr7	74048514	C	T	ENST00000252034	ENSG00000049540	ELN	TRUE	TRUE
chr7	74048538	A	T	ENST00000252034	ENSG00000049540	ELN	TRUE	TRUE
chr7	74048550	A	T	ENST00000252034	ENSG00000049540	ELN	TRUE	TRUE
chr7	74048557	G	A	ENST00000252034	ENSG00000049540	ELN	TRUE	FALSE
chr7	74048557	G	C	ENST00000252034	ENSG00000049540	ELN	TRUE	FALSE
chr7	74048557	G	T	ENST00000252034	ENSG00000049540	ELN	TRUE	FALSE
chr7	74048558	T	A	ENST00000252034	ENSG00000049540	ELN	TRUE	FALSE
chr7	74048558	T	C	ENST00000252034	ENSG00000049540	ELN	TRUE	FALSE
chr7	74048558	T	G	ENST00000252034	ENSG00000049540	ELN	TRUE	FALSE
chr7	74051748	A	C	ENST00000252034	ENSG00000049540	ELN	TRUE	FALSE
chr7	74051748	A	G	ENST00000252034	ENSG00000049540	ELN	TRUE	FALSE
chr7	74051748	A	T	ENST00000252034	ENSG00000049540	ELN	TRUE	FALSE
chr7	74051749	G	A	ENST00000252034	ENSG00000049540	ELN	TRUE	FALSE
chr7	74051749	G	C	ENST00000252034	ENSG00000049540	ELN	TRUE	FALSE
chr7	74051749	G	T	ENST00000252034	ENSG00000049540	ELN	TRUE	FALSE
chr7	74051755	G	T	ENST00000252034	ENSG00000049540	ELN	TRUE	TRUE
chr7	74051764	G	T	ENST00000252034	ENSG00000049540	ELN	TRUE	TRUE
chr7	74051782	G	T	ENST00000252034	ENSG00000049540	ELN	TRUE	TRUE
chr7	74051821	G	T	ENST00000252034	ENSG00000049540	ELN	TRUE	TRUE
chr7	74051827	G	T	ENST00000252034	ENSG00000049540	ELN	TRUE	TRUE
chr7	74051840	G	A	ENST00000252034	ENSG00000049540	ELN	TRUE	FALSE
chr7	74051840	G	C	ENST00000252034	ENSG00000049540	ELN	TRUE	FALSE
chr7	74051840	G	T	ENST00000252034	ENSG00000049540	ELN	TRUE	FALSE
chr7	74051841	T	A	ENST00000252034	ENSG00000049540	ELN	TRUE	FALSE
chr7	74051841	T	C	ENST00000252034	ENSG00000049540	ELN	TRUE	FALSE
chr7	74051841	T	G	ENST00000252034	ENSG00000049540	ELN	TRUE	FALSE
chr7	74051922	A	C	ENST00000252034	ENSG00000049540	ELN	TRUE	FALSE
chr7	74051922	A	G	ENST00000252034	ENSG00000049540	ELN	TRUE	FALSE
chr7	74051922	A	T	ENST00000252034	ENSG00000049540	ELN	TRUE	FALSE
chr7	74051923	G	A	ENST00000252034	ENSG00000049540	ELN	TRUE	FALSE
chr7	74051923	G	C	ENST00000252034	ENSG00000049540	ELN	TRUE	FALSE
chr7	74051923	G	T	ENST00000252034	ENSG00000049540	ELN	TRUE	FALSE
chr7	74051968	A	T	ENST00000252034	ENSG00000049540	ELN	TRUE	TRUE
chr7	74051977	A	T	ENST00000252034	ENSG00000049540	ELN	TRUE	TRUE
chr7	74051982	T	A	ENST00000252034	ENSG00000049540	ELN	TRUE	TRUE
chr7	74051982	T	G	ENST00000252034	ENSG00000049540	ELN	TRUE	TRUE
chr7	74051983	G	T	ENST00000252034	ENSG00000049540	ELN	TRUE	TRUE
chr7	74051984	G	A	ENST00000252034	ENSG00000049540	ELN	TRUE	FALSE
chr7	74051984	G	C	ENST00000252034	ENSG00000049540	ELN	TRUE	FALSE
chr7	74051984	G	T	ENST00000252034	ENSG00000049540	ELN	TRUE	FALSE
chr7	74051985	T	A	ENST00000252034	ENSG00000049540	ELN	TRUE	FALSE
chr7	74051985	T	C	ENST00000252034	ENSG00000049540	ELN	TRUE	FALSE
chr7	74051985	T	G	ENST00000252034	ENSG00000049540	ELN	TRUE	FALSE
chr7	74053161	A	C	ENST00000252034	ENSG00000049540	ELN	TRUE	FALSE
chr7	74053161	A	G	ENST00000252034	ENSG00000049540	ELN	TRUE	FALSE
chr7	74053161	A	T	ENST00000252034	ENSG00000049540	ELN	TRUE	FALSE
chr7	74053162	G	A	ENST00000252034	ENSG00000049540	ELN	TRUE	FALSE
chr7	74053162	G	C	ENST00000252034	ENSG00000049540	ELN	TRUE	FALSE
chr7	74053162	G	T	ENST00000252034	ENSG00000049540	ELN	TRUE	FALSE
chr7	74053178	T	A	ENST00000252034	ENSG00000049540	ELN	TRUE	TRUE
chr7	74053178	T	G	ENST00000252034	ENSG00000049540	ELN	TRUE	TRUE
chr7	74053207	G	T	ENST00000252034	ENSG00000049540	ELN
chr7	74053225	G	T	ENST00000252034	ENSG00000049540	ELN
chr7	74053255	G	T	ENST00000252034	ENSG00000049540	ELN
chr7	74053310	G	A	ENST00000252034	ENSG00000049540	ELN	TRUE	FALSE
chr7	74053310	G	C	ENST00000252034	ENSG00000049540	ELN	TRUE	FALSE
chr7	74053310	G	T	ENST00000252034	ENSG00000049540	ELN	TRUE	FALSE
chr7	74053311	T	A	ENST00000252034	ENSG00000049540	ELN	TRUE	FALSE
chr7	74053311	T	C	ENST00000252034	ENSG00000049540	ELN	TRUE	FALSE
chr7	74053311	T	G	ENST00000252034	ENSG00000049540	ELN	TRUE	FALSE
chr7	74054714	A	C	ENST00000252034	ENSG00000049540	ELN	TRUE	FALSE
chr7	74054714	A	G	ENST00000252034	ENSG00000049540	ELN	TRUE	FALSE
chr7	74054714	A	T	ENST00000252034	ENSG00000049540	ELN	TRUE	FALSE
chr7	74054715	G	A	ENST00000252034	ENSG00000049540	ELN	TRUE	FALSE
chr7	74054715	G	C	ENST00000252034	ENSG00000049540	ELN	TRUE	FALSE
chr7	74054715	G	T	ENST00000252034	ENSG00000049540	ELN	TRUE	FALSE
chr7	74054725	C	A	ENST00000252034	ENSG00000049540	ELN	TRUE	TRUE
chr7	74054725	C	G	ENST00000252034	ENSG00000049540	ELN	TRUE	TRUE
chr7	74054730	G	T	ENST00000252034	ENSG00000049540	ELN	TRUE	TRUE
chr7	74054742	A	T	ENST00000252034	ENSG00000049540	ELN	TRUE	TRUE
chr7	74054754	A	T	ENST00000252034	ENSG00000049540	ELN	TRUE	TRUE
chr7	74054763	A	T	ENST00000252034	ENSG00000049540	ELN	TRUE	TRUE
chr7	74054768	C	A	ENST00000252034	ENSG00000049540	ELN	TRUE	TRUE
chr7	74054768	C	G	ENST00000252034	ENSG00000049540	ELN	TRUE	TRUE
chr7	74054770	G	A	ENST00000252034	ENSG00000049540	ELN	TRUE	FALSE
chr7	74054770	G	C	ENST00000252034	ENSG00000049540	ELN	TRUE	FALSE
chr7	74054770	G	T	ENST00000252034	ENSG00000049540	ELN	TRUE	FALSE
chr7	74054771	T	A	ENST00000252034	ENSG00000049540	ELN	TRUE	FALSE
chr7	74054771	T	C	ENST00000252034	ENSG00000049540	ELN	TRUE	FALSE
chr7	74054771	T	G	ENST00000252034	ENSG00000049540	ELN	TRUE	FALSE
chr7	74056269	A	C	ENST00000252034	ENSG00000049540	ELN	TRUE	FALSE
chr7	74056269	A	G	ENST00000252034	ENSG00000049540	ELN	TRUE	FALSE
chr7	74056269	A	T	ENST00000252034	ENSG00000049540	ELN	TRUE	FALSE
chr7	74056270	G	A	ENST00000252034	ENSG00000049540	ELN	TRUE	FALSE
chr7	74056270	G	C	ENST00000252034	ENSG00000049540	ELN	TRUE	FALSE
chr7	74056270	G	T	ENST00000252034	ENSG00000049540	ELN	TRUE	FALSE
chr7	74056282	G	T	ENST00000252034	ENSG00000049540	ELN	TRUE	TRUE
chr7	74056288	G	T	ENST00000252034	ENSG00000049540	ELN	TRUE	TRUE
chr7	74056294	G	T	ENST00000252034	ENSG00000049540	ELN	TRUE	TRUE
chr7	74056311	C	A	ENST00000252034	ENSG00000049540	ELN	TRUE	TRUE
chr7	74056311	C	G	ENST00000252034	ENSG00000049540	ELN	TRUE	TRUE
chr7	74056318	G	T	ENST00000252034	ENSG00000049540	ELN	TRUE	TRUE
chr7	74056348	G	T	ENST00000252034	ENSG00000049540	ELN
chr7	74056354	G	T	ENST00000252034	ENSG00000049540	ELN
chr7	74056366	G	T	ENST00000252034	ENSG00000049540	ELN
chr7	74056390	G	T	ENST00000252034	ENSG00000049540	ELN
chr7	74056402	G	T	ENST00000252034	ENSG00000049540	ELN
chr7	74056408	G	T	ENST00000252034	ENSG00000049540	ELN
chr7	74056420	G	T	ENST00000252034	ENSG00000049540	ELN
chr7	74056436	G	A	ENST00000252034	ENSG00000049540	ELN	TRUE	FALSE
chr7	74056436	G	C	ENST00000252034	ENSG00000049540	ELN	TRUE	FALSE
chr7	74056436	G	T	ENST00000252034	ENSG00000049540	ELN	TRUE	FALSE
chr7	74056437	T	A	ENST00000252034	ENSG00000049540	ELN	TRUE	FALSE
chr7	74056437	T	C	ENST00000252034	ENSG00000049540	ELN	TRUE	FALSE
chr7	74056437	T	G	ENST00000252034	ENSG00000049540	ELN	TRUE	FALSE
chr7	74056670	A	C	ENST00000252034	ENSG00000049540	ELN	TRUE	FALSE
chr7	74056670	A	G	ENST00000252034	ENSG00000049540	ELN	TRUE	FALSE
chr7	74056670	A	T	ENST00000252034	ENSG00000049540	ELN	TRUE	FALSE
chr7	74056671	G	A	ENST00000252034	ENSG00000049540	ELN	TRUE	FALSE
chr7	74056671	G	C	ENST00000252034	ENSG00000049540	ELN	TRUE	FALSE
chr7	74056671	G	T	ENST00000252034	ENSG00000049540	ELN	TRUE	FALSE
chr7	74056674	G	T	ENST00000252034	ENSG00000049540	ELN	TRUE	TRUE
chr7	74056680	C	T	ENST00000252034	ENSG00000049540	ELN	TRUE	TRUE
chr7	74056698	A	T	ENST00000252034	ENSG00000049540	ELN	TRUE	TRUE
chr7	74056707	A	T	ENST00000252034	ENSG00000049540	ELN	TRUE	TRUE
chr7	74056712	C	A	ENST00000252034	ENSG00000049540	ELN	TRUE	TRUE
chr7	74056712	C	G	ENST00000252034	ENSG00000049540	ELN	TRUE	TRUE
chr7	74056713	G	T	ENST00000252034	ENSG00000049540	ELN	TRUE	TRUE
chr7	74056714	G	A	ENST00000252034	ENSG00000049540	ELN	TRUE	FALSE
chr7	74056714	G	C	ENST00000252034	ENSG00000049540	ELN	TRUE	FALSE
chr7	74056714	G	T	ENST00000252034	ENSG00000049540	ELN	TRUE	FALSE
chr7	74056715	T	A	ENST00000252034	ENSG00000049540	ELN	TRUE	FALSE
chr7	74056715	T	C	ENST00000252034	ENSG00000049540	ELN	FALSE	FALSE
chr7	74056715	T	G	ENST00000252034	ENSG00000049540	ELN	TRUE	FALSE
chr7	74057638	A	C	ENST00000252034	ENSG00000049540	ELN	TRUE	FALSE
chr7	74057638	A	G	ENST00000252034	ENSG00000049540	ELN	TRUE	FALSE
chr7	74057638	A	T	ENST00000252034	ENSG00000049540	ELN	TRUE	FALSE
chr7	74057639	G	A	ENST00000252034	ENSG00000049540	ELN	TRUE	FALSE
chr7	74057639	G	C	ENST00000252034	ENSG00000049540	ELN	TRUE	FALSE
chr7	74057639	G	T	ENST00000252034	ENSG00000049540	ELN	TRUE	FALSE
chr7	74057669	A	T	ENST00000252034	ENSG00000049540	ELN	TRUE	TRUE
chr7	74057681	A	T	ENST00000252034	ENSG00000049540	ELN	TRUE	TRUE
chr7	74057690	C	T	ENST00000252034	ENSG00000049540	ELN	TRUE	TRUE
chr7	74057697	G	A	ENST00000252034	ENSG00000049540	ELN	TRUE	FALSE
chr7	74057697	G	C	ENST00000252034	ENSG00000049540	ELN	TRUE	FALSE
chr7	74057697	G	T	ENST00000252034	ENSG00000049540	ELN	TRUE	FALSE
chr7	74057698	T	A	ENST00000252034	ENSG00000049540	ELN	TRUE	FALSE
chr7	74057698	T	C	ENST00000252034	ENSG00000049540	ELN	TRUE	FALSE
chr7	74057698	T	G	ENST00000252034	ENSG00000049540	ELN	TRUE	FALSE
chr7	74059884	A	C	ENST00000252034	ENSG00000049540	ELN	TRUE	FALSE
chr7	74059884	A	G	ENST00000252034	ENSG00000049540	ELN	TRUE	FALSE
chr7	74059884	A	T	ENST00000252034	ENSG00000049540	ELN	TRUE	FALSE
chr7	74059885	G	A	ENST00000252034	ENSG00000049540	ELN	TRUE	FALSE
chr7	74059885	G	C	ENST00000252034	ENSG00000049540	ELN	TRUE	FALSE
chr7	74059885	G	T	ENST00000252034	ENSG00000049540	ELN	TRUE	FALSE
chr7	74059889	T	A	ENST00000252034	ENSG00000049540	ELN
chr7	74059889	T	G	ENST00000252034	ENSG00000049540	ELN
chr7	74059915	G	T	ENST00000252034	ENSG00000049540	ELN
chr7	74059951	G	T	ENST00000252034	ENSG00000049540	ELN
chr7	74059961	T	A	ENST00000252034	ENSG00000049540	ELN
chr7	74059969	G	T	ENST00000252034	ENSG00000049540	ELN
chr7	74059987	G	T	ENST00000252034	ENSG00000049540	ELN
chr7	74060038	G	T	ENST00000252034	ENSG00000049540	ELN	TRUE	TRUE
chr7	74060048	G	A	ENST00000252034	ENSG00000049540	ELN	TRUE	FALSE
chr7	74060048	G	C	ENST00000252034	ENSG00000049540	ELN	TRUE	FALSE
chr7	74060048	G	T	ENST00000252034	ENSG00000049540	ELN	TRUE	FALSE
chr7	74060049	T	A	ENST00000252034	ENSG00000049540	ELN	TRUE	FALSE
chr7	74060049	T	C	ENST00000252034	ENSG00000049540	ELN	FALSE	FALSE
chr7	74060049	T	G	ENST00000252034	ENSG00000049540	ELN	TRUE	FALSE
chr7	74060138	A	C	ENST00000252034	ENSG00000049540	ELN	TRUE	FALSE
chr7	74060138	A	G	ENST00000252034	ENSG00000049540	ELN	TRUE	FALSE
chr7	74060138	A	T	ENST00000252034	ENSG00000049540	ELN	TRUE	FALSE
chr7	74060139	G	A	ENST00000252034	ENSG00000049540	ELN	TRUE	FALSE
chr7	74060139	G	C	ENST00000252034	ENSG00000049540	ELN	TRUE	FALSE
chr7	74060139	G	T	ENST00000252034	ENSG00000049540	ELN	TRUE	FALSE
chr7	74060148	A	T	ENST00000252034	ENSG00000049540	ELN	TRUE	TRUE
chr7	74060160	A	T	ENST00000252034	ENSG00000049540	ELN	TRUE	TRUE
chr7	74060172	A	T	ENST00000252034	ENSG00000049540	ELN	TRUE	TRUE
chr7	74060178	C	T	ENST00000252034	ENSG00000049540	ELN	TRUE	TRUE
chr7	74060184	C	T	ENST00000252034	ENSG00000049540	ELN	TRUE	TRUE
chr7	74060185	G	A	ENST00000252034	ENSG00000049540	ELN	TRUE	FALSE
chr7	74060185	G	C	ENST00000252034	ENSG00000049540	ELN	TRUE	FALSE
chr7	74060185	G	T	ENST00000252034	ENSG00000049540	ELN	TRUE	FALSE
chr7	74060186	T	A	ENST00000252034	ENSG00000049540	ELN	TRUE	FALSE
chr7	74060186	T	C	ENST00000252034	ENSG00000049540	ELN	TRUE	FALSE
chr7	74060186	T	G	ENST00000252034	ENSG00000049540	ELN	TRUE	FALSE
chr7	74060374	A	C	ENST00000252034	ENSG00000049540	ELN	TRUE	FALSE
chr7	74060374	A	G	ENST00000252034	ENSG00000049540	ELN	TRUE	FALSE
chr7	74060374	A	T	ENST00000252034	ENSG00000049540	ELN	TRUE	FALSE
chr7	74060375	G	A	ENST00000252034	ENSG00000049540	ELN	TRUE	FALSE
chr7	74060375	G	C	ENST00000252034	ENSG00000049540	ELN	TRUE	FALSE
chr7	74060375	G	T	ENST00000252034	ENSG00000049540	ELN	TRUE	FALSE
chr7	74060408	G	T	ENST00000252034	ENSG00000049540	ELN
chr7	74060414	G	T	ENST00000252034	ENSG00000049540	ELN
chr7	74060435	G	T	ENST00000252034	ENSG00000049540	ELN
chr7	74060441	G	T	ENST00000252034	ENSG00000049540	ELN
chr7	74060462	G	T	ENST00000252034	ENSG00000049540	ELN
chr7	74060468	G	T	ENST00000252034	ENSG00000049540	ELN
chr7	74060502	G	A	ENST00000252034	ENSG00000049540	ELN	FALSE	FALSE
chr7	74060502	G	C	ENST00000252034	ENSG00000049540	ELN	FALSE	FALSE
chr7	74060502	G	T	ENST00000252034	ENSG00000049540	ELN	FALSE	FALSE
chr7	74060503	T	A	ENST00000252034	ENSG00000049540	ELN	FALSE	FALSE
chr7	74060503	T	C	ENST00000252034	ENSG00000049540	ELN	FALSE	FALSE
chr7	74060503	T	G	ENST00000252034	ENSG00000049540	ELN	FALSE	FALSE
chr7	74061099	A	C	ENST00000252034	ENSG00000049540	ELN	TRUE	FALSE
chr7	74061099	A	G	ENST00000252034	ENSG00000049540	ELN	TRUE	FALSE
chr7	74061099	A	T	ENST00000252034	ENSG00000049540	ELN	TRUE	FALSE
chr7	74061100	G	A	ENST00000252034	ENSG00000049540	ELN	TRUE	FALSE
chr7	74061100	G	C	ENST00000252034	ENSG00000049540	ELN	TRUE	FALSE
chr7	74061100	G	T	ENST00000252034	ENSG00000049540	ELN	TRUE	FALSE
chr7	74061106	G	T	ENST00000252034	ENSG00000049540	ELN	TRUE	TRUE
chr7	74061124	A	T	ENST00000252034	ENSG00000049540	ELN	TRUE	TRUE
chr7	74061133	A	T	ENST00000252034	ENSG00000049540	ELN	TRUE	TRUE
chr7	74061138	T	A	ENST00000252034	ENSG00000049540	ELN	TRUE	TRUE
chr7	74061138	T	G	ENST00000252034	ENSG00000049540	ELN	TRUE	TRUE
chr7	74061139	G	T	ENST00000252034	ENSG00000049540	ELN	TRUE	TRUE
chr7	74061140	G	A	ENST00000252034	ENSG00000049540	ELN	TRUE	FALSE
chr7	74061140	G	C	ENST00000252034	ENSG00000049540	ELN	TRUE	FALSE
chr7	74061140	G	T	ENST00000252034	ENSG00000049540	ELN	TRUE	FALSE
chr7	74061141	T	A	ENST00000252034	ENSG00000049540	ELN	TRUE	FALSE
chr7	74061141	T	C	ENST00000252034	ENSG00000049540	ELN	TRUE	FALSE
chr7	74061141	T	G	ENST00000252034	ENSG00000049540	ELN	TRUE	FALSE
chr7	74063151	A	C	ENST00000252034	ENSG00000049540	ELN	TRUE	FALSE
chr7	74063151	A	G	ENST00000252034	ENSG00000049540	ELN	TRUE	FALSE
chr7	74063151	A	T	ENST00000252034	ENSG00000049540	ELN	TRUE	FALSE
chr7	74063152	G	A	ENST00000252034	ENSG00000049540	ELN	TRUE	FALSE
chr7	74063152	G	C	ENST00000252034	ENSG00000049540	ELN	TRUE	FALSE
chr7	74063152	G	T	ENST00000252034	ENSG00000049540	ELN	TRUE	FALSE
chr7	74063176	G	T	ENST00000252034	ENSG00000049540	ELN	TRUE	TRUE
chr7	74063197	G	T	ENST00000252034	ENSG00000049540	ELN	TRUE	TRUE
chr7	74063224	G	T	ENST00000252034	ENSG00000049540	ELN	TRUE	TRUE
chr7	74063225	G	A	ENST00000252034	ENSG00000049540	ELN	TRUE	FALSE
chr7	74063225	G	C	ENST00000252034	ENSG00000049540	ELN	TRUE	FALSE
chr7	74063225	G	T	ENST00000252034	ENSG00000049540	ELN	TRUE	FALSE
chr7	74063226	T	A	ENST00000252034	ENSG00000049540	ELN	TRUE	FALSE
chr7	74063226	T	C	ENST00000252034	ENSG00000049540	ELN	TRUE	FALSE
chr7	74063226	T	G	ENST00000252034	ENSG00000049540	ELN	TRUE	FALSE
chr7	74063308	A	C	ENST00000252034	ENSG00000049540	ELN	TRUE	FALSE
chr7	74063308	A	G	ENST00000252034	ENSG00000049540	ELN	TRUE	FALSE
chr7	74063308	A	T	ENST00000252034	ENSG00000049540	ELN	TRUE	FALSE
chr7	74063309	G	A	ENST00000252034	ENSG00000049540	ELN	TRUE	FALSE
chr7	74063309	G	C	ENST00000252034	ENSG00000049540	ELN	TRUE	FALSE
chr7	74063309	G	T	ENST00000252034	ENSG00000049540	ELN	TRUE	FALSE
chr7	74063315	G	T	ENST00000252034	ENSG00000049540	ELN	TRUE	TRUE
chr7	74063342	A	T	ENST00000252034	ENSG00000049540	ELN	TRUE	TRUE
chr7	74063354	A	T	ENST00000252034	ENSG00000049540	ELN	TRUE	TRUE
chr7	74063363	C	T	ENST00000252034	ENSG00000049540	ELN	TRUE	TRUE
chr7	74063370	G	A	ENST00000252034	ENSG00000049540	ELN	TRUE	FALSE
chr7	74063370	G	C	ENST00000252034	ENSG00000049540	ELN	TRUE	FALSE
chr7	74063370	G	T	ENST00000252034	ENSG00000049540	ELN	TRUE	FALSE
chr7	74063371	T	A	ENST00000252034	ENSG00000049540	ELN	TRUE	FALSE
chr7	74063371	T	C	ENST00000252034	ENSG00000049540	ELN	TRUE	FALSE
chr7	74063371	T	G	ENST00000252034	ENSG00000049540	ELN	TRUE	FALSE
chr7	74063619	A	C	ENST00000252034	ENSG00000049540	ELN	TRUE	FALSE
chr7	74063619	A	G	ENST00000252034	ENSG00000049540	ELN	TRUE	FALSE
chr7	74063619	A	T	ENST00000252034	ENSG00000049540	ELN	TRUE	FALSE
chr7	74063620	G	A	ENST00000252034	ENSG00000049540	ELN	TRUE	FALSE
chr7	74063620	G	C	ENST00000252034	ENSG00000049540	ELN	TRUE	FALSE
chr7	74063620	G	T	ENST00000252034	ENSG00000049540	ELN	TRUE	FALSE
chr7	74063629	G	T	ENST00000252034	ENSG00000049540	ELN	TRUE	TRUE
chr7	74063644	G	T	ENST00000252034	ENSG00000049540	ELN	TRUE	TRUE
chr7	74063647	G	T	ENST00000252034	ENSG00000049540	ELN	TRUE	TRUE
chr7	74063653	G	T	ENST00000252034	ENSG00000049540	ELN	TRUE	TRUE
chr7	74063659	G	T	ENST00000252034	ENSG00000049540	ELN	TRUE	TRUE
chr7	74063668	G	T	ENST00000252034	ENSG00000049540	ELN	TRUE	TRUE
chr7	74063692	G	T	ENST00000252034	ENSG00000049540	ELN	TRUE	TRUE
chr7	74063696	G	A	ENST00000252034	ENSG00000049540	ELN	TRUE	FALSE
chr7	74063696	G	C	ENST00000252034	ENSG00000049540	ELN	TRUE	FALSE
chr7	74063696	G	T	ENST00000252034	ENSG00000049540	ELN	TRUE	FALSE
chr7	74063697	T	A	ENST00000252034	ENSG00000049540	ELN	TRUE	FALSE
chr7	74063697	T	C	ENST00000252034	ENSG00000049540	ELN	TRUE	FALSE
chr7	74063697	T	G	ENST00000252034	ENSG00000049540	ELN	TRUE	FALSE
chr7	74065692	A	C	ENST00000252034	ENSG00000049540	ELN	TRUE	FALSE
chr7	74065692	A	G	ENST00000252034	ENSG00000049540	ELN	TRUE	FALSE
chr7	74065692	A	T	ENST00000252034	ENSG00000049540	ELN	TRUE	FALSE
chr7	74065693	G	A	ENST00000252034	ENSG00000049540	ELN	TRUE	FALSE
chr7	74065693	G	C	ENST00000252034	ENSG00000049540	ELN	TRUE	FALSE
chr7	74065693	G	T	ENST00000252034	ENSG00000049540	ELN	TRUE	FALSE
chr7	74065717	A	T	ENST00000252034	ENSG00000049540	ELN	TRUE	TRUE
chr7	74065726	A	T	ENST00000252034	ENSG00000049540	ELN	TRUE	TRUE
chr7	74065731	C	A	ENST00000252034	ENSG00000049540	ELN	TRUE	TRUE
chr7	74065731	C	G	ENST00000252034	ENSG00000049540	ELN	TRUE	TRUE
chr7	74065733	G	A	ENST00000252034	ENSG00000049540	ELN	TRUE	FALSE
chr7	74065733	G	C	ENST00000252034	ENSG00000049540	ELN	TRUE	FALSE
chr7	74065733	G	T	ENST00000252034	ENSG00000049540	ELN	TRUE	FALSE
chr7	74065734	T	A	ENST00000252034	ENSG00000049540	ELN	TRUE	FALSE
chr7	74065734	T	C	ENST00000252034	ENSG00000049540	ELN	TRUE	FALSE
chr7	74065734	T	G	ENST00000252034	ENSG00000049540	ELN	TRUE	FALSE
chr7	74065942	A	C	ENST00000252034	ENSG00000049540	ELN	FALSE	FALSE
chr7	74065942	A	G	ENST00000252034	ENSG00000049540	ELN	FALSE	FALSE
chr7	74065942	A	T	ENST00000252034	ENSG00000049540	ELN	FALSE	FALSE
chr7	74065943	G	A	ENST00000252034	ENSG00000049540	ELN	FALSE	FALSE
chr7	74065943	G	C	ENST00000252034	ENSG00000049540	ELN	FALSE	FALSE
chr7	74065943	G	T	ENST00000252034	ENSG00000049540	ELN	FALSE	FALSE
chr7	74065958	G	T	ENST00000252034	ENSG00000049540	ELN	TRUE	TRUE
chr7	74065982	C	T	ENST00000252034	ENSG00000049540	ELN	TRUE	TRUE
chr7	74065994	G	T	ENST00000252034	ENSG00000049540	ELN	FALSE	FALSE
chr7	74065997	G	T	ENST00000252034	ENSG00000049540	ELN	FALSE	FALSE
chr7	74065998	G	A	ENST00000252034	ENSG00000049540	ELN	FALSE	FALSE
chr7	74065998	G	C	ENST00000252034	ENSG00000049540	ELN	FALSE	FALSE
chr7	74065998	G	T	ENST00000252034	ENSG00000049540	ELN	FALSE	FALSE
chr7	74065999	T	A	ENST00000252034	ENSG00000049540	ELN	FALSE	FALSE
chr7	74065999	T	C	ENST00000252034	ENSG00000049540	ELN	FALSE	FALSE
chr7	74065999	T	G	ENST00000252034	ENSG00000049540	ELN	FALSE	FALSE
chr7	74066730	A	C	ENST00000252034	ENSG00000049540	ELN	TRUE	FALSE
chr7	74066730	A	G	ENST00000252034	ENSG00000049540	ELN	TRUE	FALSE
chr7	74066730	A	T	ENST00000252034	ENSG00000049540	ELN	TRUE	FALSE
chr7	74066731	G	A	ENST00000252034	ENSG00000049540	ELN	TRUE	FALSE
chr7	74066731	G	C	ENST00000252034	ENSG00000049540	ELN	TRUE	FALSE
chr7	74066731	G	T	ENST00000252034	ENSG00000049540	ELN	TRUE	FALSE
chr7	74066743	A	T	ENST00000252034	ENSG00000049540	ELN	FALSE	FALSE
chr7	74066755	G	T	ENST00000252034	ENSG00000049540	ELN	FALSE	FALSE
chr7	74066759	T	A	ENST00000252034	ENSG00000049540	ELN	FALSE	FALSE
chr7	74066777	G	A	ENST00000252034	ENSG00000049540	ELN	TRUE	FALSE
chr7	74066777	G	C	ENST00000252034	ENSG00000049540	ELN	TRUE	FALSE
chr7	74066777	G	T	ENST00000252034	ENSG00000049540	ELN	TRUE	FALSE
chr7	74066778	T	A	ENST00000252034	ENSG00000049540	ELN	TRUE	FALSE
chr7	74066778	T	C	ENST00000252034	ENSG00000049540	ELN	TRUE	FALSE
chr7	74066778	T	G	ENST00000252034	ENSG00000049540	ELN	TRUE	FALSE
chr7	74068655	A	C	ENST00000252034	ENSG00000049540	ELN	FALSE	FALSE
chr7	74068655	A	G	ENST00000252034	ENSG00000049540	ELN	FALSE	FALSE
chr7	74068655	A	T	ENST00000252034	ENSG00000049540	ELN	FALSE	FALSE
chr7	74068656	G	A	ENST00000252034	ENSG00000049540	ELN	FALSE	FALSE
chr7	74068656	G	C	ENST00000252034	ENSG00000049540	ELN	FALSE	FALSE
chr7	74068656	G	T	ENST00000252034	ENSG00000049540	ELN	FALSE	FALSE
chr7	74068667	C	A	ENST00000252034	ENSG00000049540	ELN	FALSE	FALSE
chr7	74068674	A	T	ENST00000252034	ENSG00000049540	ELN	FALSE	FALSE
chr7	74068682	T	A	ENST00000252034	ENSG00000049540	ELN	FALSE	FALSE
chr7	74068689	A	T	ENST00000252034	ENSG00000049540	ELN	FALSE	FALSE
chr7	74068692	A	T	ENST00000252034	ENSG00000049540	ELN	FALSE	FALSE
chr7	74068695	A	T	ENST00000252034	ENSG00000049540	ELN	FALSE	FALSE
chr7	74083998	T	A	ENST00000336180	ENSG00000106683	LIMK1	FALSE	FALSE
chr7	74084011	T	A	ENST00000336180	ENSG00000106683	LIMK1	FALSE	FALSE
chr7	74084014	C	A	ENST00000336180	ENSG00000106683	LIMK1	FALSE	FALSE
chr7	74084019	G	A	ENST00000336180	ENSG00000106683	LIMK1	FALSE	FALSE
chr7	74084020	G	A	ENST00000336180	ENSG00000106683	LIMK1	FALSE	FALSE
chr7	74084024	G	T	ENST00000336180	ENSG00000106683	LIMK1	FALSE	FALSE
chr7	74084027	G	T	ENST00000336180	ENSG00000106683	LIMK1	FALSE	FALSE
chr7	74084036	G	T	ENST00000336180	ENSG00000106683	LIMK1	FALSE	FALSE
chr7	74084039	G	T	ENST00000336180	ENSG00000106683	LIMK1	FALSE	FALSE
chr7	74084042	G	T	ENST00000336180	ENSG00000106683	LIMK1	TRUE	FALSE
chr7	74084045	G	T	ENST00000336180	ENSG00000106683	LIMK1	TRUE	FALSE
chr7	74084046	G	A	ENST00000336180	ENSG00000106683	LIMK1	TRUE	FALSE
chr7	74084046	G	C	ENST00000336180	ENSG00000106683	LIMK1	TRUE	FALSE
chr7	74084046	G	T	ENST00000336180	ENSG00000106683	LIMK1	TRUE	FALSE
chr7	74084047	T	A	ENST00000336180	ENSG00000106683	LIMK1	TRUE	FALSE
chr7	74084047	T	C	ENST00000336180	ENSG00000106683	LIMK1	TRUE	FALSE
chr7	74084047	T	G	ENST00000336180	ENSG00000106683	LIMK1	TRUE	FALSE
chr7	74085746	A	C	ENST00000336180	ENSG00000106683	LIMK1	TRUE	FALSE
chr7	74085746	A	G	ENST00000336180	ENSG00000106683	LIMK1	TRUE	FALSE
chr7	74085746	A	T	ENST00000336180	ENSG00000106683	LIMK1	TRUE	FALSE
chr7	74085747	G	A	ENST00000336180	ENSG00000106683	LIMK1	TRUE	FALSE
chr7	74085747	G	C	ENST00000336180	ENSG00000106683	LIMK1	TRUE	FALSE
chr7	74085747	G	T	ENST00000336180	ENSG00000106683	LIMK1	TRUE	FALSE
chr7	74085753	G	T	ENST00000336180	ENSG00000106683	LIMK1	TRUE	FALSE
chr7	74085757	T	A	ENST00000336180	ENSG00000106683	LIMK1	TRUE	FALSE
chr7	74085767	T	A	ENST00000336180	ENSG00000106683	LIMK1	TRUE	TRUE
chr7	74085776	C	A	ENST00000336180	ENSG00000106683	LIMK1	TRUE	TRUE
chr7	74085780	C	T	ENST00000336180	ENSG00000106683	LIMK1	TRUE	TRUE
chr7	74085791	T	A	ENST00000336180	ENSG00000106683	LIMK1	TRUE	TRUE
chr7	74085791	T	G	ENST00000336180	ENSG00000106683	LIMK1	TRUE	TRUE
chr7	74085798	C	T	ENST00000336180	ENSG00000106683	LIMK1	TRUE	TRUE
chr7	74085803	C	A	ENST00000336180	ENSG00000106683	LIMK1	TRUE	TRUE
chr7	74085803	C	G	ENST00000336180	ENSG00000106683	LIMK1	TRUE	TRUE
chr7	74085807	C	T	ENST00000336180	ENSG00000106683	LIMK1	TRUE	TRUE
chr7	74085826	G	A	ENST00000336180	ENSG00000106683	LIMK1	TRUE	TRUE
chr7	74085827	G	A	ENST00000336180	ENSG00000106683	LIMK1	TRUE	TRUE
chr7	74085839	C	A	ENST00000336180	ENSG00000106683	LIMK1	TRUE	TRUE
chr7	74085845	G	A	ENST00000336180	ENSG00000106683	LIMK1	TRUE	FALSE
chr7	74085845	G	C	ENST00000336180	ENSG00000106683	LIMK1	TRUE	FALSE
chr7	74085845	G	T	ENST00000336180	ENSG00000106683	LIMK1	TRUE	FALSE
chr7	74085846	T	A	ENST00000336180	ENSG00000106683	LIMK1	TRUE	FALSE
chr7	74085846	T	C	ENST00000336180	ENSG00000106683	LIMK1	TRUE	FALSE
chr7	74085846	T	G	ENST00000336180	ENSG00000106683	LIMK1	TRUE	FALSE
chr7	74096620	A	C	ENST00000336180	ENSG00000106683	LIMK1	TRUE	FALSE
chr7	74096620	A	G	ENST00000336180	ENSG00000106683	LIMK1	TRUE	FALSE
chr7	74096620	A	T	ENST00000336180	ENSG00000106683	LIMK1	TRUE	FALSE
chr7	74096621	G	A	ENST00000336180	ENSG00000106683	LIMK1	TRUE	FALSE
chr7	74096621	G	C	ENST00000336180	ENSG00000106683	LIMK1	TRUE	FALSE
chr7	74096621	G	T	ENST00000336180	ENSG00000106683	LIMK1	TRUE	FALSE
chr7	74096625	T	A	ENST00000336180	ENSG00000106683	LIMK1	TRUE	TRUE
chr7	74096628	T	A	ENST00000336180	ENSG00000106683	LIMK1	TRUE	TRUE
chr7	74096634	C	A	ENST00000336180	ENSG00000106683	LIMK1	TRUE	TRUE
chr7	74096648	C	A	ENST00000336180	ENSG00000106683	LIMK1	TRUE	TRUE
chr7	74096653	C	T	ENST00000336180	ENSG00000106683	LIMK1	TRUE	TRUE
chr7	74096658	C	A	ENST00000336180	ENSG00000106683	LIMK1	TRUE	TRUE
chr7	74096658	C	G	ENST00000336180	ENSG00000106683	LIMK1	TRUE	TRUE
chr7	74096661	T	A	ENST00000336180	ENSG00000106683	LIMK1	TRUE	TRUE
chr7	74096661	T	G	ENST00000336180	ENSG00000106683	LIMK1	TRUE	TRUE
chr7	74096662	G	T	ENST00000336180	ENSG00000106683	LIMK1	TRUE	TRUE
chr7	74096665	A	T	ENST00000336180	ENSG00000106683	LIMK1	TRUE	TRUE
chr7	74096674	C	T	ENST00000336180	ENSG00000106683	LIMK1	TRUE	TRUE
chr7	74096685	C	A	ENST00000336180	ENSG00000106683	LIMK1	TRUE	TRUE
chr7	74096686	A	T	ENST00000336180	ENSG00000106683	LIMK1	TRUE	TRUE
chr7	74096689	A	T	ENST00000336180	ENSG00000106683	LIMK1	TRUE	TRUE
chr7	74096697	C	A	ENST00000336180	ENSG00000106683	LIMK1	TRUE	TRUE
chr7	74096697	C	G	ENST00000336180	ENSG00000106683	LIMK1	TRUE	TRUE
chr7	74096699	G	A	ENST00000336180	ENSG00000106683	LIMK1	TRUE	TRUE
chr7	74096700	G	A	ENST00000336180	ENSG00000106683	LIMK1	TRUE	TRUE
chr7	74096709	T	A	ENST00000336180	ENSG00000106683	LIMK1	TRUE	TRUE
chr7	74096709	T	G	ENST00000336180	ENSG00000106683	LIMK1	TRUE	TRUE
chr7	74096713	G	T	ENST00000336180	ENSG00000106683	LIMK1	TRUE	TRUE
chr7	74096721	C	A	ENST00000336180	ENSG00000106683	LIMK1	TRUE	TRUE
chr7	74096730	C	A	ENST00000336180	ENSG00000106683	LIMK1	TRUE	TRUE
chr7	74096734	G	T	ENST00000336180	ENSG00000106683	LIMK1	TRUE	TRUE
chr7	74096737	C	T	ENST00000336180	ENSG00000106683	LIMK1	TRUE	TRUE
chr7	74096746	A	T	ENST00000336180	ENSG00000106683	LIMK1	TRUE	TRUE
chr7	74096749	G	T	ENST00000336180	ENSG00000106683	LIMK1	TRUE	TRUE
chr7	74096761	G	A	ENST00000336180	ENSG00000106683	LIMK1	TRUE	FALSE
chr7	74096761	G	C	ENST00000336180	ENSG00000106683	LIMK1	TRUE	FALSE
chr7	74096761	G	T	ENST00000336180	ENSG00000106683	LIMK1	TRUE	FALSE
chr7	74096762	T	A	ENST00000336180	ENSG00000106683	LIMK1	TRUE	FALSE
chr7	74096762	T	C	ENST00000336180	ENSG00000106683	LIMK1	TRUE	FALSE
chr7	74096762	T	G	ENST00000336180	ENSG00000106683	LIMK1	TRUE	FALSE
chr7	74097078	A	C	ENST00000336180	ENSG00000106683	LIMK1	TRUE	FALSE
chr7	74097078	A	G	ENST00000336180	ENSG00000106683	LIMK1	TRUE	FALSE
chr7	74097078	A	T	ENST00000336180	ENSG00000106683	LIMK1	TRUE	FALSE
chr7	74097079	G	A	ENST00000336180	ENSG00000106683	LIMK1	TRUE	FALSE
chr7	74097079	G	C	ENST00000336180	ENSG00000106683	LIMK1	TRUE	FALSE
chr7	74097079	G	T	ENST00000336180	ENSG00000106683	LIMK1	TRUE	FALSE
chr7	74097089	G	T	ENST00000336180	ENSG00000106683	LIMK1	TRUE	TRUE
chr7	74097095	A	T	ENST00000336180	ENSG00000106683	LIMK1	TRUE	TRUE
chr7	74097100	C	A	ENST00000336180	ENSG00000106683	LIMK1	TRUE	TRUE
chr7	74097100	C	G	ENST00000336180	ENSG00000106683	LIMK1	TRUE	TRUE
chr7	74097107	G	T	ENST00000336180	ENSG00000106683	LIMK1	TRUE	TRUE
chr7	74097112	T	A	ENST00000336180	ENSG00000106683	LIMK1	TRUE	TRUE
chr7	74097121	C	A	ENST00000336180	ENSG00000106683	LIMK1	TRUE	TRUE
chr7	74097130	T	A	ENST00000336180	ENSG00000106683	LIMK1	TRUE	TRUE
chr7	74097160	C	A	ENST00000336180	ENSG00000106683	LIMK1	TRUE	TRUE
chr7	74097160	C	G	ENST00000336180	ENSG00000106683	LIMK1	TRUE	TRUE
chr7	74097170	G	T	ENST00000336180	ENSG00000106683	LIMK1	TRUE	TRUE
chr7	74097179	A	T	ENST00000336180	ENSG00000106683	LIMK1	TRUE	TRUE
chr7	74097187	C	A	ENST00000336180	ENSG00000106683	LIMK1	TRUE	TRUE
chr7	74097187	C	G	ENST00000336180	ENSG00000106683	LIMK1	TRUE	TRUE
chr7	74097190	G	A	ENST00000336180	ENSG00000106683	LIMK1	TRUE	FALSE
chr7	74097190	G	C	ENST00000336180	ENSG00000106683	LIMK1	TRUE	FALSE
chr7	74097190	G	T	ENST00000336180	ENSG00000106683	LIMK1	TRUE	FALSE
chr7	74097191	T	A	ENST00000336180	ENSG00000106683	LIMK1	TRUE	FALSE
chr7	74097191	T	C	ENST00000336180	ENSG00000106683	LIMK1	FALSE	FALSE
chr7	74097191	T	G	ENST00000336180	ENSG00000106683	LIMK1	TRUE	FALSE
chr7	74099030	A	C	ENST00000336180	ENSG00000106683	LIMK1	TRUE	FALSE
chr7	74099030	A	G	ENST00000336180	ENSG00000106683	LIMK1	TRUE	FALSE
chr7	74099030	A	T	ENST00000336180	ENSG00000106683	LIMK1	TRUE	FALSE
chr7	74099031	G	A	ENST00000336180	ENSG00000106683	LIMK1	TRUE	FALSE
chr7	74099031	G	C	ENST00000336180	ENSG00000106683	LIMK1	TRUE	FALSE
chr7	74099031	G	T	ENST00000336180	ENSG00000106683	LIMK1	TRUE	FALSE
chr7	74099032	C	A	ENST00000336180	ENSG00000106683	LIMK1	TRUE	TRUE
chr7	74099041	C	A	ENST00000336180	ENSG00000106683	LIMK1	TRUE	TRUE
chr7	74099044	C	A	ENST00000336180	ENSG00000106683	LIMK1	TRUE	TRUE
chr7	74099044	C	G	ENST00000336180	ENSG00000106683	LIMK1	TRUE	TRUE
chr7	74099047	C	A	ENST00000336180	ENSG00000106683	LIMK1	TRUE	TRUE
chr7	74099047	C	G	ENST00000336180	ENSG00000106683	LIMK1	TRUE	TRUE
chr7	74099048	C	T	ENST00000336180	ENSG00000106683	LIMK1	TRUE	TRUE
chr7	74099072	G	T	ENST00000336180	ENSG00000106683	LIMK1	TRUE	TRUE
chr7	74099075	C	T	ENST00000336180	ENSG00000106683	LIMK1	TRUE	TRUE
chr7	74099142	C	A	ENST00000336180	ENSG00000106683	LIMK1	TRUE	TRUE
chr7	74099142	C	G	ENST00000336180	ENSG00000106683	LIMK1	TRUE	TRUE
chr7	74099153	A	T	ENST00000336180	ENSG00000106683	LIMK1	TRUE	TRUE
chr7	74099159	G	T	ENST00000336180	ENSG00000106683	LIMK1	TRUE	TRUE
chr7	74099166	C	A	ENST00000336180	ENSG00000106683	LIMK1	TRUE	TRUE
chr7	74099166	C	G	ENST00000336180	ENSG00000106683	LIMK1	TRUE	TRUE
chr7	74099203	T	A	ENST00000336180	ENSG00000106683	LIMK1	TRUE	TRUE
chr7	74099210	G	T	ENST00000336180	ENSG00000106683	LIMK1	TRUE	TRUE
chr7	74099217	C	A	ENST00000336180	ENSG00000106683	LIMK1	TRUE	TRUE
chr7	74099217	C	G	ENST00000336180	ENSG00000106683	LIMK1	TRUE	TRUE
chr7	74099234	C	T	ENST00000336180	ENSG00000106683	LIMK1	TRUE	TRUE
chr7	74099237	G	T	ENST00000336180	ENSG00000106683	LIMK1	TRUE	TRUE
chr7	74099239	G	A	ENST00000336180	ENSG00000106683	LIMK1	TRUE	FALSE
chr7	74099239	G	C	ENST00000336180	ENSG00000106683	LIMK1	TRUE	FALSE
chr7	74099239	G	T	ENST00000336180	ENSG00000106683	LIMK1	TRUE	FALSE
chr7	74099240	T	A	ENST00000336180	ENSG00000106683	LIMK1	TRUE	FALSE
chr7	74099240	T	C	ENST00000336180	ENSG00000106683	LIMK1	TRUE	FALSE
chr7	74099240	T	G	ENST00000336180	ENSG00000106683	LIMK1	TRUE	FALSE
chr7	74105873	A	C	ENST00000336180	ENSG00000106683	LIMK1	TRUE	FALSE
chr7	74105873	A	G	ENST00000336180	ENSG00000106683	LIMK1	TRUE	FALSE
chr7	74105873	A	T	ENST00000336180	ENSG00000106683	LIMK1	TRUE	FALSE
chr7	74105874	G	A	ENST00000336180	ENSG00000106683	LIMK1	TRUE	FALSE
chr7	74105874	G	C	ENST00000336180	ENSG00000106683	LIMK1	TRUE	FALSE
chr7	74105874	G	T	ENST00000336180	ENSG00000106683	LIMK1	TRUE	FALSE
chr7	74105890	C	A	ENST00000336180	ENSG00000106683	LIMK1	TRUE	TRUE
chr7	74105906	A	T	ENST00000336180	ENSG00000106683	LIMK1	TRUE	TRUE
chr7	74105924	G	T	ENST00000336180	ENSG00000106683	LIMK1	TRUE	TRUE
chr7	74105937	T	A	ENST00000336180	ENSG00000106683	LIMK1	TRUE	TRUE
chr7	74105939	G	T	ENST00000336180	ENSG00000106683	LIMK1	TRUE	TRUE
chr7	74105960	C	T	ENST00000336180	ENSG00000106683	LIMK1	TRUE	TRUE
chr7	74105978	G	T	ENST00000336180	ENSG00000106683	LIMK1	TRUE	TRUE
chr7	74105981	G	A	ENST00000336180	ENSG00000106683	LIMK1	TRUE	FALSE
chr7	74105981	G	C	ENST00000336180	ENSG00000106683	LIMK1	TRUE	TRUE
chr7	74105981	G	T	ENST00000336180	ENSG00000106683	LIMK1	TRUE	FALSE
chr7	74105982	T	A	ENST00000336180	ENSG00000106683	LIMK1	TRUE	TRUE
chr7	74105982	T	C	ENST00000336180	ENSG00000106683	LIMK1	FALSE	FALSE
chr7	74105982	T	G	ENST00000336180	ENSG00000106683	LIMK1	TRUE	TRUE
chr7	74106075	A	C	ENST00000336180	ENSG00000106683	LIMK1	TRUE	FALSE
chr7	74106075	A	G	ENST00000336180	ENSG00000106683	LIMK1	TRUE	FALSE
chr7	74106075	A	T	ENST00000336180	ENSG00000106683	LIMK1	TRUE	FALSE
chr7	74106076	G	A	ENST00000336180	ENSG00000106683	LIMK1	TRUE	FALSE
chr7	74106076	G	C	ENST00000336180	ENSG00000106683	LIMK1	TRUE	FALSE
chr7	74106076	G	T	ENST00000336180	ENSG00000106683	LIMK1	TRUE	FALSE
chr7	74106092	C	T	ENST00000336180	ENSG00000106683	LIMK1	TRUE	TRUE
chr7	74106095	G	T	ENST00000336180	ENSG00000106683	LIMK1	TRUE	TRUE
chr7	74106113	C	T	ENST00000336180	ENSG00000106683	LIMK1	TRUE	TRUE
chr7	74106125	G	T	ENST00000336180	ENSG00000106683	LIMK1	TRUE	TRUE
chr7	74106167	G	T	ENST00000336180	ENSG00000106683	LIMK1	TRUE	TRUE
chr7	74106196	T	A	ENST00000336180	ENSG00000106683	LIMK1	TRUE	TRUE
chr7	74106196	T	G	ENST00000336180	ENSG00000106683	LIMK1	TRUE	TRUE
chr7	74106209	G	T	ENST00000336180	ENSG00000106683	LIMK1	TRUE	TRUE
chr7	74106230	C	T	ENST00000336180	ENSG00000106683	LIMK1	TRUE	TRUE
chr7	74106233	A	T	ENST00000336180	ENSG00000106683	LIMK1	TRUE	TRUE
chr7	74106243	T	A	ENST00000336180	ENSG00000106683	LIMK1	TRUE	TRUE
chr7	74106244	G	A	ENST00000336180	ENSG00000106683	LIMK1	TRUE	FALSE
chr7	74106244	G	C	ENST00000336180	ENSG00000106683	LIMK1	TRUE	FALSE
chr7	74106244	G	T	ENST00000336180	ENSG00000106683	LIMK1	TRUE	FALSE
chr7	74106245	T	A	ENST00000336180	ENSG00000106683	LIMK1	TRUE	FALSE
chr7	74106245	T	C	ENST00000336180	ENSG00000106683	LIMK1	TRUE	FALSE
chr7	74106245	T	G	ENST00000336180	ENSG00000106683	LIMK1	TRUE	FALSE
chr7	74107008	A	C	ENST00000336180	ENSG00000106683	LIMK1	TRUE	FALSE
chr7	74107008	A	G	ENST00000336180	ENSG00000106683	LIMK1	TRUE	FALSE
chr7	74107008	A	T	ENST00000336180	ENSG00000106683	LIMK1	TRUE	FALSE
chr7	74107009	G	A	ENST00000336180	ENSG00000106683	LIMK1	TRUE	FALSE
chr7	74107009	G	C	ENST00000336180	ENSG00000106683	LIMK1	TRUE	FALSE
chr7	74107009	G	T	ENST00000336180	ENSG00000106683	LIMK1	TRUE	FALSE
chr7	74107019	C	A	ENST00000336180	ENSG00000106683	LIMK1	TRUE	TRUE
chr7	74107048	C	A	ENST00000336180	ENSG00000106683	LIMK1	TRUE	TRUE
chr7	74107048	C	G	ENST00000336180	ENSG00000106683	LIMK1	TRUE	TRUE
chr7	74107068	C	T	ENST00000336180	ENSG00000106683	LIMK1	TRUE	TRUE
chr7	74107074	A	T	ENST00000336180	ENSG00000106683	LIMK1	TRUE	TRUE
chr7	74107092	G	T	ENST00000336180	ENSG00000106683	LIMK1	TRUE	TRUE
chr7	74107112	C	A	ENST00000336180	ENSG00000106683	LIMK1	TRUE	TRUE
chr7	74107138	C	A	ENST00000336180	ENSG00000106683	LIMK1	TRUE	TRUE
chr7	74107155	G	T	ENST00000336180	ENSG00000106683	LIMK1	TRUE	TRUE
chr7	74107167	A	T	ENST00000336180	ENSG00000106683	LIMK1	TRUE	TRUE
chr7	74107175	C	A	ENST00000336180	ENSG00000106683	LIMK1	TRUE	TRUE
chr7	74107182	C	T	ENST00000336180	ENSG00000106683	LIMK1	TRUE	TRUE
chr7	74107191	A	T	ENST00000336180	ENSG00000106683	LIMK1	TRUE	TRUE
chr7	74107194	G	A	ENST00000336180	ENSG00000106683	LIMK1	TRUE	FALSE
chr7	74107194	G	C	ENST00000336180	ENSG00000106683	LIMK1	TRUE	FALSE
chr7	74107194	G	T	ENST00000336180	ENSG00000106683	LIMK1	TRUE	FALSE
chr7	74107195	T	A	ENST00000336180	ENSG00000106683	LIMK1	TRUE	FALSE
chr7	74107195	T	C	ENST00000336180	ENSG00000106683	LIMK1	TRUE	FALSE
chr7	74107195	T	G	ENST00000336180	ENSG00000106683	LIMK1	TRUE	FALSE
chr7	74107869	A	C	ENST00000336180	ENSG00000106683	LIMK1	TRUE	FALSE
chr7	74107869	A	G	ENST00000336180	ENSG00000106683	LIMK1	TRUE	FALSE
chr7	74107869	A	T	ENST00000336180	ENSG00000106683	LIMK1	TRUE	FALSE
chr7	74107870	G	A	ENST00000336180	ENSG00000106683	LIMK1	TRUE	FALSE
chr7	74107870	G	C	ENST00000336180	ENSG00000106683	LIMK1	TRUE	FALSE
chr7	74107870	G	T	ENST00000336180	ENSG00000106683	LIMK1	TRUE	FALSE
chr7	74107883	G	T	ENST00000336180	ENSG00000106683	LIMK1	TRUE	TRUE
chr7	74107892	G	T	ENST00000336180	ENSG00000106683	LIMK1	TRUE	TRUE
chr7	74107907	A	T	ENST00000336180	ENSG00000106683	LIMK1	TRUE	TRUE
chr7	74107910	G	T	ENST00000336180	ENSG00000106683	LIMK1	TRUE	TRUE
chr7	74107928	G	T	ENST00000336180	ENSG00000106683	LIMK1	TRUE	TRUE
chr7	74107931	G	T	ENST00000336180	ENSG00000106683	LIMK1	TRUE	TRUE
chr7	74107937	C	T	ENST00000336180	ENSG00000106683	LIMK1	TRUE	TRUE
chr7	74107952	A	T	ENST00000336180	ENSG00000106683	LIMK1	TRUE	TRUE
chr7	74107955	G	T	ENST00000336180	ENSG00000106683	LIMK1	TRUE	TRUE
chr7	74107958	G	A	ENST00000336180	ENSG00000106683	LIMK1	TRUE	FALSE
chr7	74107958	G	C	ENST00000336180	ENSG00000106683	LIMK1	TRUE	FALSE
chr7	74107958	G	T	ENST00000336180	ENSG00000106683	LIMK1	TRUE	FALSE
chr7	74107959	T	A	ENST00000336180	ENSG00000106683	LIMK1	TRUE	FALSE
chr7	74107959	T	C	ENST00000336180	ENSG00000106683	LIMK1	TRUE	FALSE
chr7	74107959	T	G	ENST00000336180	ENSG00000106683	LIMK1	TRUE	FALSE
chr7	74108903	A	C	ENST00000336180	ENSG00000106683	LIMK1	TRUE	FALSE
chr7	74108903	A	G	ENST00000336180	ENSG00000106683	LIMK1	TRUE	FALSE
chr7	74108903	A	T	ENST00000336180	ENSG00000106683	LIMK1	TRUE	FALSE
chr7	74108904	G	A	ENST00000336180	ENSG00000106683	LIMK1	TRUE	FALSE
chr7	74108904	G	C	ENST00000336180	ENSG00000106683	LIMK1	TRUE	FALSE
chr7	74108904	G	T	ENST00000336180	ENSG00000106683	LIMK1	TRUE	FALSE
chr7	74108908	A	T	ENST00000336180	ENSG00000106683	LIMK1	TRUE	TRUE
chr7	74108917	C	T	ENST00000336180	ENSG00000106683	LIMK1	TRUE	TRUE
chr7	74108922	C	A	ENST00000336180	ENSG00000106683	LIMK1	TRUE	TRUE
chr7	74108926	G	T	ENST00000336180	ENSG00000106683	LIMK1	TRUE	TRUE
chr7	74108944	A	T	ENST00000336180	ENSG00000106683	LIMK1	TRUE	TRUE
chr7	74108964	C	A	ENST00000336180	ENSG00000106683	LIMK1	TRUE	TRUE
chr7	74108964	C	G	ENST00000336180	ENSG00000106683	LIMK1	TRUE	TRUE
chr7	74108965	A	T	ENST00000336180	ENSG00000106683	LIMK1	TRUE	TRUE
chr7	74108971	A	T	ENST00000336180	ENSG00000106683	LIMK1	TRUE	TRUE
chr7	74108992	G	T	ENST00000336180	ENSG00000106683	LIMK1	TRUE	TRUE
chr7	74108997	C	A	ENST00000336180	ENSG00000106683	LIMK1	TRUE	TRUE
chr7	74108997	C	G	ENST00000336180	ENSG00000106683	LIMK1	TRUE	TRUE
chr7	74109001	A	T	ENST00000336180	ENSG00000106683	LIMK1	TRUE	TRUE
chr7	74109028	A	T	ENST00000336180	ENSG00000106683	LIMK1	TRUE	TRUE
chr7	74109037	G	A	ENST00000336180	ENSG00000106683	LIMK1	TRUE	FALSE
chr7	74109037	G	C	ENST00000336180	ENSG00000106683	LIMK1	TRUE	FALSE
chr7	74109037	G	T	ENST00000336180	ENSG00000106683	LIMK1	TRUE	FALSE
chr7	74109038	T	A	ENST00000336180	ENSG00000106683	LIMK1	TRUE	FALSE
chr7	74109038	T	C	ENST00000336180	ENSG00000106683	LIMK1	FALSE	FALSE
chr7	74109038	T	G	ENST00000336180	ENSG00000106683	LIMK1	TRUE	FALSE
chr7	74111646	A	C	ENST00000336180	ENSG00000106683	LIMK1	TRUE	FALSE
chr7	74111646	A	G	ENST00000336180	ENSG00000106683	LIMK1	TRUE	FALSE
chr7	74111646	A	T	ENST00000336180	ENSG00000106683	LIMK1	TRUE	FALSE
chr7	74111647	G	A	ENST00000336180	ENSG00000106683	LIMK1	TRUE	FALSE
chr7	74111647	G	C	ENST00000336180	ENSG00000106683	LIMK1	TRUE	FALSE
chr7	74111647	G	T	ENST00000336180	ENSG00000106683	LIMK1	TRUE	FALSE
chr7	74111654	C	T	ENST00000336180	ENSG00000106683	LIMK1	TRUE	TRUE
chr7	74111659	C	A	ENST00000336180	ENSG00000106683	LIMK1	TRUE	TRUE
chr7	74111659	C	G	ENST00000336180	ENSG00000106683	LIMK1	TRUE	TRUE
chr7	74111664	G	A	ENST00000336180	ENSG00000106683	LIMK1	TRUE	TRUE
chr7	74111665	G	A	ENST00000336180	ENSG00000106683	LIMK1	TRUE	TRUE
chr7	74111669	C	T	ENST00000336180	ENSG00000106683	LIMK1	TRUE	TRUE
chr7	74111672	A	T	ENST00000336180	ENSG00000106683	LIMK1	TRUE	TRUE
chr7	74111687	A	T	ENST00000336180	ENSG00000106683	LIMK1	TRUE	TRUE
chr7	74111700	C	A	ENST00000336180	ENSG00000106683	LIMK1	TRUE	TRUE
chr7	74111700	C	G	ENST00000336180	ENSG00000106683	LIMK1	TRUE	TRUE
chr7	74111708	G	A	ENST00000336180	ENSG00000106683	LIMK1	TRUE	FALSE
chr7	74111708	G	C	ENST00000336180	ENSG00000106683	LIMK1	TRUE	FALSE
chr7	74111708	G	T	ENST00000336180	ENSG00000106683	LIMK1	TRUE	FALSE
chr7	74111709	T	A	ENST00000336180	ENSG00000106683	LIMK1	TRUE	FALSE
chr7	74111709	T	C	ENST00000336180	ENSG00000106683	LIMK1	TRUE	FALSE
chr7	74111709	T	G	ENST00000336180	ENSG00000106683	LIMK1	TRUE	FALSE
chr7	74111931	A	C	ENST00000336180	ENSG00000106683	LIMK1	TRUE	FALSE
chr7	74111931	A	G	ENST00000336180	ENSG00000106683	LIMK1	TRUE	FALSE
chr7	74111931	A	T	ENST00000336180	ENSG00000106683	LIMK1	TRUE	FALSE
chr7	74111932	G	A	ENST00000336180	ENSG00000106683	LIMK1	TRUE	FALSE
chr7	74111932	G	C	ENST00000336180	ENSG00000106683	LIMK1	TRUE	FALSE
chr7	74111932	G	T	ENST00000336180	ENSG00000106683	LIMK1	TRUE	FALSE
chr7	74111938	C	A	ENST00000336180	ENSG00000106683	LIMK1	TRUE	TRUE
chr7	74111938	C	G	ENST00000336180	ENSG00000106683	LIMK1	TRUE	TRUE
chr7	74111963	C	T	ENST00000336180	ENSG00000106683	LIMK1	TRUE	TRUE
chr7	74111986	C	A	ENST00000336180	ENSG00000106683	LIMK1	TRUE	TRUE
chr7	74111996	G	T	ENST00000336180	ENSG00000106683	LIMK1	TRUE	TRUE
chr7	74111999	G	A	ENST00000336180	ENSG00000106683	LIMK1	TRUE	FALSE
chr7	74111999	G	C	ENST00000336180	ENSG00000106683	LIMK1	TRUE	FALSE
chr7	74111999	G	T	ENST00000336180	ENSG00000106683	LIMK1	TRUE	FALSE
chr7	74112000	T	A	ENST00000336180	ENSG00000106683	LIMK1	TRUE	FALSE
chr7	74112000	T	C	ENST00000336180	ENSG00000106683	LIMK1	FALSE	FALSE
chr7	74112000	T	G	ENST00000336180	ENSG00000106683	LIMK1	TRUE	FALSE
chr7	74115800	A	C	ENST00000336180	ENSG00000106683	LIMK1	TRUE	FALSE
chr7	74115800	A	G	ENST00000336180	ENSG00000106683	LIMK1	TRUE	FALSE
chr7	74115800	A	T	ENST00000336180	ENSG00000106683	LIMK1	TRUE	FALSE
chr7	74115801	G	A	ENST00000336180	ENSG00000106683	LIMK1	TRUE	FALSE
chr7	74115801	G	C	ENST00000336180	ENSG00000106683	LIMK1	TRUE	FALSE
chr7	74115801	G	T	ENST00000336180	ENSG00000106683	LIMK1	TRUE	FALSE
chr7	74115805	A	T	ENST00000336180	ENSG00000106683	LIMK1	TRUE	TRUE
chr7	74115853	G	T	ENST00000336180	ENSG00000106683	LIMK1	TRUE	TRUE
chr7	74115856	A	T	ENST00000336180	ENSG00000106683	LIMK1	TRUE	TRUE
chr7	74115862	C	T	ENST00000336180	ENSG00000106683	LIMK1	TRUE	TRUE
chr7	74115868	G	T	ENST00000336180	ENSG00000106683	LIMK1	TRUE	TRUE
chr7	74115886	A	T	ENST00000336180	ENSG00000106683	LIMK1	TRUE	TRUE
chr7	74115889	A	T	ENST00000336180	ENSG00000106683	LIMK1	TRUE	TRUE
chr7	74115901	A	T	ENST00000336180	ENSG00000106683	LIMK1	TRUE	TRUE
chr7	74115904	A	T	ENST00000336180	ENSG00000106683	LIMK1	TRUE	TRUE
chr7	74115912	C	A	ENST00000336180	ENSG00000106683	LIMK1	TRUE	TRUE
chr7	74115912	C	G	ENST00000336180	ENSG00000106683	LIMK1	TRUE	TRUE
chr7	74115933	C	A	ENST00000336180	ENSG00000106683	LIMK1	TRUE	TRUE
chr7	74115933	C	G	ENST00000336180	ENSG00000106683	LIMK1	TRUE	TRUE
chr7	74115935	G	A	ENST00000336180	ENSG00000106683	LIMK1	TRUE	TRUE
chr7	74115936	G	A	ENST00000336180	ENSG00000106683	LIMK1	TRUE	TRUE
chr7	74115946	G	T	ENST00000336180	ENSG00000106683	LIMK1	TRUE	TRUE
chr7	74115959	G	A	ENST00000336180	ENSG00000106683	LIMK1	TRUE	FALSE
chr7	74115959	G	C	ENST00000336180	ENSG00000106683	LIMK1	TRUE	FALSE
chr7	74115959	G	T	ENST00000336180	ENSG00000106683	LIMK1	TRUE	FALSE
chr7	74115960	T	A	ENST00000336180	ENSG00000106683	LIMK1	TRUE	FALSE
chr7	74115960	T	C	ENST00000336180	ENSG00000106683	LIMK1	FALSE	FALSE
chr7	74115960	T	G	ENST00000336180	ENSG00000106683	LIMK1	TRUE	FALSE
chr7	74120581	A	C	ENST00000336180	ENSG00000106683	LIMK1	TRUE	FALSE
chr7	74120581	A	G	ENST00000336180	ENSG00000106683	LIMK1	TRUE	FALSE
chr7	74120581	A	T	ENST00000336180	ENSG00000106683	LIMK1	TRUE	FALSE
chr7	74120582	G	A	ENST00000336180	ENSG00000106683	LIMK1	TRUE	FALSE
chr7	74120582	G	C	ENST00000336180	ENSG00000106683	LIMK1	TRUE	FALSE
chr7	74120582	G	T	ENST00000336180	ENSG00000106683	LIMK1	TRUE	FALSE
chr7	74120593	T	A	ENST00000336180	ENSG00000106683	LIMK1	TRUE	TRUE
chr7	74120593	T	G	ENST00000336180	ENSG00000106683	LIMK1	TRUE	TRUE
chr7	74120597	G	T	ENST00000336180	ENSG00000106683	LIMK1	TRUE	TRUE
chr7	74120600	A	T	ENST00000336180	ENSG00000106683	LIMK1	TRUE	TRUE
chr7	74120635	C	A	ENST00000336180	ENSG00000106683	LIMK1	TRUE	TRUE
chr7	74120636	G	T	ENST00000336180	ENSG00000106683	LIMK1	TRUE	TRUE
chr7	74120639	G	A	ENST00000336180	ENSG00000106683	LIMK1	TRUE	FALSE
chr7	74120639	G	C	ENST00000336180	ENSG00000106683	LIMK1	TRUE	FALSE
chr7	74120639	G	T	ENST00000336180	ENSG00000106683	LIMK1	TRUE	FALSE
chr7	74120640	T	A	ENST00000336180	ENSG00000106683	LIMK1	TRUE	FALSE
chr7	74120640	T	C	ENST00000336180	ENSG00000106683	LIMK1	FALSE	FALSE
chr7	74120640	T	G	ENST00000336180	ENSG00000106683	LIMK1	TRUE	FALSE
chr7	74120890	A	C	ENST00000336180	ENSG00000106683	LIMK1	TRUE	FALSE
chr7	74120890	A	G	ENST00000336180	ENSG00000106683	LIMK1	TRUE	FALSE
chr7	74120890	A	T	ENST00000336180	ENSG00000106683	LIMK1	TRUE	FALSE
chr7	74120891	G	A	ENST00000336180	ENSG00000106683	LIMK1	TRUE	FALSE
chr7	74120891	G	C	ENST00000336180	ENSG00000106683	LIMK1	TRUE	FALSE
chr7	74120891	G	T	ENST00000336180	ENSG00000106683	LIMK1	TRUE	FALSE
chr7	74120924	C	A	ENST00000336180	ENSG00000106683	LIMK1	TRUE	TRUE
chr7	74120924	C	G	ENST00000336180	ENSG00000106683	LIMK1	TRUE	TRUE
chr7	74120958	C	T	ENST00000336180	ENSG00000106683	LIMK1	TRUE	TRUE
chr7	74120961	G	T	ENST00000336180	ENSG00000106683	LIMK1	TRUE	TRUE
chr7	74120978	C	A	ENST00000336180	ENSG00000106683	LIMK1	TRUE	TRUE
chr7	74120978	C	G	ENST00000336180	ENSG00000106683	LIMK1	TRUE	TRUE
chr7	74120981	C	A	ENST00000336180	ENSG00000106683	LIMK1	TRUE	TRUE
chr7	74120993	C	A	ENST00000336180	ENSG00000106683	LIMK1	TRUE	TRUE
chr7	74121026	T	A	ENST00000336180	ENSG00000106683	LIMK1
chr7	74121029	C	A	ENST00000336180	ENSG00000106683	LIMK1	FALSE	FALSE
chr7	74121042	G	T	ENST00000336180	ENSG00000106683	LIMK1	FALSE	FALSE
chr7	74121045	A	T	ENST00000336180	ENSG00000106683	LIMK1	FALSE	FALSE
chr7	74121050	G	A	ENST00000336180	ENSG00000106683	LIMK1	TRUE	FALSE
chr7	74121050	G	C	ENST00000336180	ENSG00000106683	LIMK1	TRUE	TRUE
chr7	74121050	G	T	ENST00000336180	ENSG00000106683	LIMK1	TRUE	FALSE
chr7	74121051	T	A	ENST00000336180	ENSG00000106683	LIMK1	TRUE	FALSE
chr7	74121051	T	C	ENST00000336180	ENSG00000106683	LIMK1	FALSE	FALSE
chr7	74121051	T	G	ENST00000336180	ENSG00000106683	LIMK1	TRUE	FALSE
chr7	74121137	A	C	ENST00000336180	ENSG00000106683	LIMK1	TRUE	FALSE
chr7	74121137	A	G	ENST00000336180	ENSG00000106683	LIMK1	TRUE	FALSE
chr7	74121137	A	T	ENST00000336180	ENSG00000106683	LIMK1	TRUE	FALSE
chr7	74121138	G	A	ENST00000336180	ENSG00000106683	LIMK1	TRUE	FALSE
chr7	74121138	G	C	ENST00000336180	ENSG00000106683	LIMK1	TRUE	FALSE
chr7	74121138	G	T	ENST00000336180	ENSG00000106683	LIMK1	TRUE	FALSE
chr7	74121152	A	T	ENST00000336180	ENSG00000106683	LIMK1	FALSE	FALSE
chr7	74121158	G	T	ENST00000336180	ENSG00000106683	LIMK1	FALSE	FALSE
chr7	74121165	G	A	ENST00000336180	ENSG00000106683	LIMK1	FALSE	FALSE
chr7	74121166	G	A	ENST00000336180	ENSG00000106683	LIMK1	FALSE	FALSE
chr7	74121170	G	T	ENST00000336180	ENSG00000106683	LIMK1	FALSE	FALSE
chr7	74121215	C	T	ENST00000336180	ENSG00000106683	LIMK1	FALSE	FALSE
chr7	74121221	G	T	ENST00000336180	ENSG00000106683	LIMK1	FALSE	FALSE
chr7	74121224	C	T	ENST00000336180	ENSG00000106683	LIMK1	FALSE	FALSE
chr7	74121233	A	T	ENST00000336180	ENSG00000106683	LIMK1	FALSE	FALSE
chr7	74121243	G	A	ENST00000336180	ENSG00000106683	LIMK1	FALSE	FALSE
chr7	74121244	G	A	ENST00000336180	ENSG00000106683	LIMK1	FALSE	FALSE
chr7	74121245	G	T	ENST00000336180	ENSG00000106683	LIMK1	FALSE	FALSE
chr7	74121253	C	A	ENST00000336180	ENSG00000106683	LIMK1	FALSE	FALSE
chr7	74121253	C	G	ENST00000336180	ENSG00000106683	LIMK1	FALSE	FALSE
chr7	74121263	G	T	ENST00000336180	ENSG00000106683	LIMK1	FALSE	FALSE
chr7	74121269	G	T	ENST00000336180	ENSG00000106683	LIMK1	FALSE	FALSE
chr7	74121287	G	T	ENST00000336180	ENSG00000106683	LIMK1	FALSE	FALSE
chr7	74174404	C	A	ENST00000265753	ENSG00000106682	EIF4H	FALSE	FALSE
chr7	74174404	C	G	ENST00000265753	ENSG00000106682	EIF4H	FALSE	FALSE
chr7	74174419	C	A	ENST00000265753	ENSG00000106682	EIF4H	FALSE	FALSE
chr7	74174419	C	G	ENST00000265753	ENSG00000106682	EIF4H	FALSE	FALSE
chr7	74174438	A	T	ENST00000265753	ENSG00000106682	EIF4H		FALSE
chr7	74174443	G	A	ENST00000265753	ENSG00000106682	EIF4H	TRUE	FALSE
chr7	74174443	G	C	ENST00000265753	ENSG00000106682	EIF4H	TRUE	FALSE
chr7	74174443	G	T	ENST00000265753	ENSG00000106682	EIF4H	TRUE	FALSE
chr7	74174444	T	A	ENST00000265753	ENSG00000106682	EIF4H	TRUE	FALSE
chr7	74174444	T	C	ENST00000265753	ENSG00000106682	EIF4H	TRUE	FALSE
chr7	74174444	T	G	ENST00000265753	ENSG00000106682	EIF4H	TRUE	FALSE
chr7	74187609	A	C	ENST00000265753	ENSG00000106682	EIF4H	TRUE	FALSE
chr7	74187609	A	G	ENST00000265753	ENSG00000106682	EIF4H	TRUE	FALSE
chr7	74187609	A	T	ENST00000265753	ENSG00000106682	EIF4H	TRUE	FALSE
chr7	74187610	G	A	ENST00000265753	ENSG00000106682	EIF4H	TRUE	FALSE
chr7	74187610	G	C	ENST00000265753	ENSG00000106682	EIF4H	TRUE	FALSE
chr7	74187610	G	T	ENST00000265753	ENSG00000106682	EIF4H	TRUE	FALSE
chr7	74187648	C	T	ENST00000265753	ENSG00000106682	EIF4H
chr7	74187651	A	T	ENST00000265753	ENSG00000106682	EIF4H
chr7	74187654	G	T	ENST00000265753	ENSG00000106682	EIF4H
chr7	74187658	T	A	ENST00000265753	ENSG00000106682	EIF4H
chr7	74187666	G	T	ENST00000265753	ENSG00000106682	EIF4H
chr7	74187677	C	A	ENST00000265753	ENSG00000106682	EIF4H
chr7	74187677	C	G	ENST00000265753	ENSG00000106682	EIF4H
chr7	74187686	C	A	ENST00000265753	ENSG00000106682	EIF4H
chr7	74187686	C	G	ENST00000265753	ENSG00000106682	EIF4H
chr7	74187690	G	T	ENST00000265753	ENSG00000106682	EIF4H
chr7	74187714	C	T	ENST00000265753	ENSG00000106682	EIF4H
chr7	74187738	A	T	ENST00000265753	ENSG00000106682	EIF4H
chr7	74187771	A	T	ENST00000265753	ENSG00000106682	EIF4H
chr7	74187777	A	T	ENST00000265753	ENSG00000106682	EIF4H
chr7	74187789	A	T	ENST00000265753	ENSG00000106682	EIF4H
chr7	74187795	A	T	ENST00000265753	ENSG00000106682	EIF4H
chr7	74187798	G	T	ENST00000265753	ENSG00000106682	EIF4H
chr7	74187799	G	A	ENST00000265753	ENSG00000106682	EIF4H	TRUE	FALSE
chr7	74187799	G	C	ENST00000265753	ENSG00000106682	EIF4H	TRUE	FALSE
chr7	74187799	G	T	ENST00000265753	ENSG00000106682	EIF4H	TRUE	FALSE
chr7	74187800	T	A	ENST00000265753	ENSG00000106682	EIF4H	TRUE	FALSE
chr7	74187800	T	C	ENST00000265753	ENSG00000106682	EIF4H	FALSE	FALSE
chr7	74187800	T	G	ENST00000265753	ENSG00000106682	EIF4H	TRUE	FALSE
chr7	74189671	A	C	ENST00000265753	ENSG00000106682	EIF4H	TRUE	FALSE
chr7	74189671	A	G	ENST00000265753	ENSG00000106682	EIF4H	TRUE	FALSE
chr7	74189671	A	T	ENST00000265753	ENSG00000106682	EIF4H	TRUE	FALSE
chr7	74189672	G	A	ENST00000265753	ENSG00000106682	EIF4H	TRUE	FALSE
chr7	74189672	G	C	ENST00000265753	ENSG00000106682	EIF4H	TRUE	FALSE
chr7	74189672	G	T	ENST00000265753	ENSG00000106682	EIF4H	TRUE	FALSE
chr7	74189680	C	A	ENST00000265753	ENSG00000106682	EIF4H	TRUE	TRUE
chr7	74189683	T	A	ENST00000265753	ENSG00000106682	EIF4H	TRUE	TRUE
chr7	74189683	T	G	ENST00000265753	ENSG00000106682	EIF4H	TRUE	TRUE
chr7	74189687	G	T	ENST00000265753	ENSG00000106682	EIF4H	TRUE	TRUE
chr7	74189696	G	T	ENST00000265753	ENSG00000106682	EIF4H	TRUE	TRUE
chr7	74189711	A	T	ENST00000265753	ENSG00000106682	EIF4H	TRUE	TRUE
chr7	74189714	G	T	ENST00000265753	ENSG00000106682	EIF4H	TRUE	TRUE
chr7	74189721	T	A	ENST00000265753	ENSG00000106682	EIF4H	TRUE	TRUE
chr7	74189728	C	A	ENST00000265753	ENSG00000106682	EIF4H	TRUE	TRUE
chr7	74189728	C	G	ENST00000265753	ENSG00000106682	EIF4H	TRUE	TRUE
chr7	74189738	G	A	ENST00000265753	ENSG00000106682	EIF4H	TRUE	FALSE
chr7	74189738	G	C	ENST00000265753	ENSG00000106682	EIF4H	TRUE	TRUE
chr7	74189738	G	T	ENST00000265753	ENSG00000106682	EIF4H	TRUE	TRUE
chr7	74189739	T	A	ENST00000265753	ENSG00000106682	EIF4H	TRUE	TRUE
chr7	74189739	T	C	ENST00000265753	ENSG00000106682	EIF4H	TRUE	FALSE
chr7	74189739	T	G	ENST00000265753	ENSG00000106682	EIF4H	TRUE	TRUE
chr7	74189820	A	C	ENST00000265753	ENSG00000106682	EIF4H	TRUE	TRUE
chr7	74189820	A	G	ENST00000265753	ENSG00000106682	EIF4H	TRUE	TRUE
chr7	74189820	A	T	ENST00000265753	ENSG00000106682	EIF4H	TRUE	TRUE
chr7	74189821	G	A	ENST00000265753	ENSG00000106682	EIF4H	TRUE	TRUE
chr7	74189821	G	C	ENST00000265753	ENSG00000106682	EIF4H	TRUE	TRUE
chr7	74189821	G	T	ENST00000265753	ENSG00000106682	EIF4H	TRUE	TRUE
chr7	74189826	T	A	ENST00000265753	ENSG00000106682	EIF4H	TRUE	TRUE
chr7	74189838	C	A	ENST00000265753	ENSG00000106682	EIF4H	TRUE	TRUE
chr7	74189838	C	G	ENST00000265753	ENSG00000106682	EIF4H	TRUE	TRUE
chr7	74189858	G	T	ENST00000265753	ENSG00000106682	EIF4H	TRUE	TRUE
chr7	74189864	A	T	ENST00000265753	ENSG00000106682	EIF4H	TRUE	TRUE
chr7	74189867	A	T	ENST00000265753	ENSG00000106682	EIF4H	TRUE	TRUE
chr7	74189870	C	T	ENST00000265753	ENSG00000106682	EIF4H	TRUE	TRUE
chr7	74189876	A	T	ENST00000265753	ENSG00000106682	EIF4H	TRUE	TRUE
chr7	74189888	G	T	ENST00000265753	ENSG00000106682	EIF4H	TRUE	TRUE
chr7	74189894	A	T	ENST00000265753	ENSG00000106682	EIF4H	TRUE	TRUE
chr7	74189897	A	T	ENST00000265753	ENSG00000106682	EIF4H	TRUE	TRUE
chr7	74189903	G	T	ENST00000265753	ENSG00000106682	EIF4H	TRUE	TRUE
chr7	74189915	A	T	ENST00000265753	ENSG00000106682	EIF4H	TRUE	TRUE
chr7	74189918	G	T	ENST00000265753	ENSG00000106682	EIF4H	TRUE	TRUE
chr7	74189919	G	A	ENST00000265753	ENSG00000106682	EIF4H	TRUE	FALSE
chr7	74189919	G	C	ENST00000265753	ENSG00000106682	EIF4H	TRUE	FALSE
chr7	74189919	G	T	ENST00000265753	ENSG00000106682	EIF4H	TRUE	FALSE
chr7	74189920	T	A	ENST00000265753	ENSG00000106682	EIF4H	TRUE	FALSE
chr7	74189920	T	C	ENST00000265753	ENSG00000106682	EIF4H	TRUE	FALSE
chr7	74189920	T	G	ENST00000265753	ENSG00000106682	EIF4H	TRUE	FALSE
chr7	74190245	A	C	ENST00000265753	ENSG00000106682	EIF4H	FALSE	FALSE
chr7	74190245	A	G	ENST00000265753	ENSG00000106682	EIF4H	FALSE	FALSE
chr7	74190245	A	T	ENST00000265753	ENSG00000106682	EIF4H	FALSE	FALSE
chr7	74190246	G	A	ENST00000265753	ENSG00000106682	EIF4H	FALSE	FALSE
chr7	74190246	G	C	ENST00000265753	ENSG00000106682	EIF4H	FALSE	FALSE
chr7	74190246	G	T	ENST00000265753	ENSG00000106682	EIF4H	FALSE	FALSE
chr7	74190261	C	T	ENST00000265753	ENSG00000106682	EIF4H	TRUE	TRUE
chr7	74190264	G	T	ENST00000265753	ENSG00000106682	EIF4H	TRUE	TRUE
chr7	74190270	A	T	ENST00000265753	ENSG00000106682	EIF4H	TRUE	TRUE
chr7	74190276	G	T	ENST00000265753	ENSG00000106682	EIF4H	TRUE	TRUE
chr7	74190280	G	A	ENST00000265753	ENSG00000106682	EIF4H	TRUE	TRUE
chr7	74190281	G	A	ENST00000265753	ENSG00000106682	EIF4H	TRUE	TRUE
chr7	74190307	G	A	ENST00000265753	ENSG00000106682	EIF4H	FALSE	FALSE
chr7	74190307	G	C	ENST00000265753	ENSG00000106682	EIF4H	FALSE	FALSE
chr7	74190307	G	T	ENST00000265753	ENSG00000106682	EIF4H	FALSE	FALSE
chr7	74190308	T	A	ENST00000265753	ENSG00000106682	EIF4H	FALSE	FALSE
chr7	74190308	T	C	ENST00000265753	ENSG00000106682	EIF4H	FALSE	FALSE
chr7	74190308	T	G	ENST00000265753	ENSG00000106682	EIF4H	FALSE	FALSE
chr7	74194739	A	C	ENST00000265753	ENSG00000106682	EIF4H	TRUE	FALSE
chr7	74194739	A	G	ENST00000265753	ENSG00000106682	EIF4H	TRUE	FALSE
chr7	74194739	A	T	ENST00000265753	ENSG00000106682	EIF4H	TRUE	FALSE
chr7	74194740	G	A	ENST00000265753	ENSG00000106682	EIF4H	TRUE	FALSE
chr7	74194740	G	C	ENST00000265753	ENSG00000106682	EIF4H	TRUE	FALSE
chr7	74194740	G	T	ENST00000265753	ENSG00000106682	EIF4H	TRUE	FALSE
chr7	74194759	T	A	ENST00000265753	ENSG00000106682	EIF4H	TRUE	TRUE
chr7	74194759	T	G	ENST00000265753	ENSG00000106682	EIF4H	TRUE	TRUE
chr7	74194770	G	T	ENST00000265753	ENSG00000106682	EIF4H	TRUE	TRUE
chr7	74194794	C	T	ENST00000265753	ENSG00000106682	EIF4H	TRUE	TRUE
chr7	74194824	A	T	ENST00000265753	ENSG00000106682	EIF4H	TRUE	TRUE
chr7	74194845	G	T	ENST00000265753	ENSG00000106682	EIF4H	FALSE	FALSE
chr7	74194863	A	T	ENST00000265753	ENSG00000106682	EIF4H	FALSE	FALSE
chr7	74194866	G	T	ENST00000265753	ENSG00000106682	EIF4H	FALSE	FALSE
chr7	74194875	G	T	ENST00000265753	ENSG00000106682	EIF4H	FALSE	FALSE
chr7	74194878	G	T	ENST00000265753	ENSG00000106682	EIF4H	FALSE	FALSE
chr7	74194879	G	A	ENST00000265753	ENSG00000106682	EIF4H	TRUE	FALSE
chr7	74194879	G	C	ENST00000265753	ENSG00000106682	EIF4H	TRUE	FALSE
chr7	74194879	G	T	ENST00000265753	ENSG00000106682	EIF4H	TRUE	FALSE
chr7	74194880	T	A	ENST00000265753	ENSG00000106682	EIF4H	TRUE	FALSE
chr7	74194880	T	C	ENST00000265753	ENSG00000106682	EIF4H	TRUE	FALSE
chr7	74194880	T	G	ENST00000265753	ENSG00000106682	EIF4H	TRUE	FALSE
chr7	74195167	A	C	ENST00000265753	ENSG00000106682	EIF4H	TRUE	FALSE
chr7	74195167	A	G	ENST00000265753	ENSG00000106682	EIF4H	TRUE	FALSE
chr7	74195167	A	T	ENST00000265753	ENSG00000106682	EIF4H	TRUE	FALSE
chr7	74195168	G	A	ENST00000265753	ENSG00000106682	EIF4H	TRUE	FALSE
chr7	74195168	G	C	ENST00000265753	ENSG00000106682	EIF4H	TRUE	FALSE
chr7	74195168	G	T	ENST00000265753	ENSG00000106682	EIF4H	TRUE	FALSE
chr7	74195171	G	T	ENST00000265753	ENSG00000106682	EIF4H	FALSE	FALSE
chr7	74195174	A	T	ENST00000265753	ENSG00000106682	EIF4H	FALSE	FALSE
chr7	74195180	C	T	ENST00000265753	ENSG00000106682	EIF4H	FALSE	FALSE
chr7	74195183	A	T	ENST00000265753	ENSG00000106682	EIF4H	FALSE	FALSE
chr7	74195189	C	T	ENST00000265753	ENSG00000106682	EIF4H	FALSE	FALSE
chr7	74195195	C	T	ENST00000265753	ENSG00000106682	EIF4H	FALSE	FALSE
chr7	74195201	A	T	ENST00000265753	ENSG00000106682	EIF4H
chr7	74195207	C	T	ENST00000265753	ENSG00000106682	EIF4H
chr7	74195231	C	T	ENST00000265753	ENSG00000106682	EIF4H
chr7	74195276	A	T	ENST00000265753	ENSG00000106682	EIF4H
chr7	74195279	G	T	ENST00000265753	ENSG00000106682	EIF4H
chr7	74195282	G	T	ENST00000265753	ENSG00000106682	EIF4H
chr7	74195291	C	T	ENST00000265753	ENSG00000106682	EIF4H
chr7	74195294	A	T	ENST00000265753	ENSG00000106682	EIF4H
chr7	74195297	G	T	ENST00000265753	ENSG00000106682	EIF4H
chr7	74195300	C	T	ENST00000265753	ENSG00000106682	EIF4H
chr7	74195303	G	T	ENST00000265753	ENSG00000106682	EIF4H
chr7	74210089	G	A	ENST00000460943	ENSG00000086730	LAT2	TRUE	FALSE
chr7	74210089	G	C	ENST00000460943	ENSG00000086730	LAT2	TRUE	FALSE
chr7	74210089	G	T	ENST00000460943	ENSG00000086730	LAT2	TRUE	FALSE
chr7	74210090	T	A	ENST00000460943	ENSG00000086730	LAT2	TRUE	FALSE
chr7	74210090	T	C	ENST00000460943	ENSG00000086730	LAT2	FALSE	FALSE
chr7	74210090	T	G	ENST00000460943	ENSG00000086730	LAT2	TRUE	FALSE
chr7	74214820	A	C	ENST00000460943	ENSG00000086730	LAT2	FALSE	FALSE
chr7	74214820	A	G	ENST00000460943	ENSG00000086730	LAT2	FALSE	FALSE
chr7	74214820	A	T	ENST00000460943	ENSG00000086730	LAT2	FALSE	FALSE
chr7	74214821	G	A	ENST00000460943	ENSG00000086730	LAT2	FALSE	FALSE
chr7	74214821	G	C	ENST00000460943	ENSG00000086730	LAT2	FALSE	FALSE
chr7	74214821	G	T	ENST00000460943	ENSG00000086730	LAT2	FALSE	FALSE
chr7	74215011	G	A	ENST00000460943	ENSG00000086730	LAT2	FALSE	FALSE
chr7	74215011	G	C	ENST00000460943	ENSG00000086730	LAT2	FALSE	FALSE
chr7	74215011	G	T	ENST00000460943	ENSG00000086730	LAT2	FALSE	FALSE
chr7	74215012	T	A	ENST00000460943	ENSG00000086730	LAT2	FALSE	FALSE
chr7	74215012	T	C	ENST00000460943	ENSG00000086730	LAT2	FALSE	FALSE
chr7	74215012	T	G	ENST00000460943	ENSG00000086730	LAT2	FALSE	FALSE
chr7	74215945	A	C	ENST00000460943	ENSG00000086730	LAT2	TRUE	FALSE
chr7	74215945	A	G	ENST00000460943	ENSG00000086730	LAT2	TRUE	FALSE
chr7	74215945	A	T	ENST00000460943	ENSG00000086730	LAT2	TRUE	FALSE
chr7	74215946	G	A	ENST00000460943	ENSG00000086730	LAT2	TRUE	FALSE
chr7	74215946	G	C	ENST00000460943	ENSG00000086730	LAT2	TRUE	FALSE
chr7	74215946	G	T	ENST00000460943	ENSG00000086730	LAT2	TRUE	FALSE
chr7	74215983	C	A	ENST00000460943	ENSG00000086730	LAT2	FALSE	FALSE
chr7	74215991	G	T	ENST00000460943	ENSG00000086730	LAT2	FALSE	FALSE
chr7	74216001	G	A	ENST00000460943	ENSG00000086730	LAT2	FALSE	FALSE
chr7	74216002	G	A	ENST00000460943	ENSG00000086730	LAT2	FALSE	FALSE
chr7	74216006	G	T	ENST00000460943	ENSG00000086730	LAT2	FALSE	FALSE
chr7	74216028	T	A	ENST00000460943	ENSG00000086730	LAT2	TRUE	FALSE
chr7	74216050	T	A	ENST00000460943	ENSG00000086730	LAT2	TRUE	TRUE
chr7	74216059	C	A	ENST00000460943	ENSG00000086730	LAT2	TRUE	TRUE
chr7	74216061	C	A	ENST00000460943	ENSG00000086730	LAT2	TRUE	TRUE
chr7	74216061	C	G	ENST00000460943	ENSG00000086730	LAT2	TRUE	TRUE
chr7	74216070	G	A	ENST00000460943	ENSG00000086730	LAT2	TRUE	FALSE
chr7	74216070	G	C	ENST00000460943	ENSG00000086730	LAT2	TRUE	FALSE
chr7	74216070	G	T	ENST00000460943	ENSG00000086730	LAT2	TRUE	FALSE
chr7	74216071	T	A	ENST00000460943	ENSG00000086730	LAT2	TRUE	FALSE
chr7	74216071	T	C	ENST00000460943	ENSG00000086730	LAT2	FALSE	FALSE
chr7	74216071	T	G	ENST00000460943	ENSG00000086730	LAT2	TRUE	FALSE
chr7	74216823	A	C	ENST00000460943	ENSG00000086730	LAT2	TRUE	FALSE
chr7	74216823	A	G	ENST00000460943	ENSG00000086730	LAT2	TRUE	FALSE
chr7	74216823	A	T	ENST00000460943	ENSG00000086730	LAT2	TRUE	FALSE
chr7	74216824	G	A	ENST00000460943	ENSG00000086730	LAT2	TRUE	FALSE
chr7	74216824	G	C	ENST00000460943	ENSG00000086730	LAT2	TRUE	FALSE
chr7	74216824	G	T	ENST00000460943	ENSG00000086730	LAT2	TRUE	FALSE
chr7	74216830	A	T	ENST00000460943	ENSG00000086730	LAT2	TRUE	TRUE
chr7	74216837	C	A	ENST00000460943	ENSG00000086730	LAT2	TRUE	TRUE
chr7	74216837	C	G	ENST00000460943	ENSG00000086730	LAT2	TRUE	TRUE
chr7	74216839	G	T	ENST00000460943	ENSG00000086730	LAT2	TRUE	TRUE
chr7	74216842	A	T	ENST00000460943	ENSG00000086730	LAT2	TRUE	TRUE
chr7	74216850	C	A	ENST00000460943	ENSG00000086730	LAT2	TRUE	TRUE
chr7	74216850	C	G	ENST00000460943	ENSG00000086730	LAT2	TRUE	TRUE
chr7	74216851	C	T	ENST00000460943	ENSG00000086730	LAT2	TRUE	TRUE
chr7	74216854	C	T	ENST00000460943	ENSG00000086730	LAT2	TRUE	TRUE
chr7	74216857	A	T	ENST00000460943	ENSG00000086730	LAT2	TRUE	TRUE
chr7	74216865	G	A	ENST00000460943	ENSG00000086730	LAT2	FALSE	FALSE
chr7	74216865	G	C	ENST00000460943	ENSG00000086730	LAT2	FALSE	FALSE
chr7	74216865	G	T	ENST00000460943	ENSG00000086730	LAT2	FALSE	FALSE
chr7	74216866	T	A	ENST00000460943	ENSG00000086730	LAT2	FALSE	FALSE
chr7	74216866	T	C	ENST00000460943	ENSG00000086730	LAT2	FALSE	FALSE
chr7	74216866	T	G	ENST00000460943	ENSG00000086730	LAT2	FALSE	FALSE
chr7	74219742	A	C	ENST00000460943	ENSG00000086730	LAT2	FALSE	FALSE
chr7	74219742	A	G	ENST00000460943	ENSG00000086730	LAT2	FALSE	FALSE
chr7	74219742	A	T	ENST00000460943	ENSG00000086730	LAT2	FALSE	FALSE
chr7	74219743	G	A	ENST00000460943	ENSG00000086730	LAT2	FALSE	FALSE
chr7	74219743	G	C	ENST00000460943	ENSG00000086730	LAT2	FALSE	FALSE
chr7	74219743	G	T	ENST00000460943	ENSG00000086730	LAT2	FALSE	FALSE
chr7	74219748	G	T	ENST00000460943	ENSG00000086730	LAT2	TRUE	TRUE
chr7	74219754	C	T	ENST00000460943	ENSG00000086730	LAT2	TRUE	TRUE
chr7	74219757	C	T	ENST00000460943	ENSG00000086730	LAT2	TRUE	TRUE
chr7	74219783	C	A	ENST00000460943	ENSG00000086730	LAT2	TRUE	TRUE
chr7	74219783	C	G	ENST00000460943	ENSG00000086730	LAT2	TRUE	TRUE
chr7	74219788	G	A	ENST00000460943	ENSG00000086730	LAT2	TRUE	FALSE
chr7	74219788	G	C	ENST00000460943	ENSG00000086730	LAT2	TRUE	FALSE
chr7	74219788	G	T	ENST00000460943	ENSG00000086730	LAT2	TRUE	FALSE
chr7	74219789	T	A	ENST00000460943	ENSG00000086730	LAT2	TRUE	FALSE
chr7	74219789	T	C	ENST00000460943	ENSG00000086730	LAT2	TRUE	FALSE
chr7	74219789	T	G	ENST00000460943	ENSG00000086730	LAT2	TRUE	FALSE
chr7	74219958	A	C	ENST00000460943	ENSG00000086730	LAT2	TRUE	FALSE
chr7	74219958	A	G	ENST00000460943	ENSG00000086730	LAT2	TRUE	FALSE
chr7	74219958	A	T	ENST00000460943	ENSG00000086730	LAT2	TRUE	FALSE
chr7	74219959	G	A	ENST00000460943	ENSG00000086730	LAT2	TRUE	FALSE
chr7	74219959	G	C	ENST00000460943	ENSG00000086730	LAT2	TRUE	FALSE
chr7	74219959	G	T	ENST00000460943	ENSG00000086730	LAT2	TRUE	FALSE
chr7	74219960	T	A	ENST00000460943	ENSG00000086730	LAT2	TRUE	TRUE
chr7	74219968	C	T	ENST00000460943	ENSG00000086730	LAT2	TRUE	TRUE
chr7	74219975	G	A	ENST00000460943	ENSG00000086730	LAT2	TRUE	TRUE
chr7	74219976	G	A	ENST00000460943	ENSG00000086730	LAT2	TRUE	TRUE
chr7	74219980	G	T	ENST00000460943	ENSG00000086730	LAT2	TRUE	TRUE
chr7	74220009	G	A	ENST00000460943	ENSG00000086730	LAT2	TRUE	FALSE
chr7	74220009	G	C	ENST00000460943	ENSG00000086730	LAT2	TRUE	FALSE
chr7	74220009	G	T	ENST00000460943	ENSG00000086730	LAT2	TRUE	FALSE
chr7	74220010	T	A	ENST00000460943	ENSG00000086730	LAT2	TRUE	FALSE
chr7	74220010	T	C	ENST00000460943	ENSG00000086730	LAT2	TRUE	FALSE
chr7	74220010	T	G	ENST00000460943	ENSG00000086730	LAT2	TRUE	FALSE
chr7	74220215	A	C	ENST00000460943	ENSG00000086730	LAT2	TRUE	FALSE
chr7	74220215	A	G	ENST00000460943	ENSG00000086730	LAT2	TRUE	FALSE
chr7	74220215	A	T	ENST00000460943	ENSG00000086730	LAT2	TRUE	FALSE
chr7	74220216	G	A	ENST00000460943	ENSG00000086730	LAT2	TRUE	FALSE
chr7	74220216	G	C	ENST00000460943	ENSG00000086730	LAT2	TRUE	FALSE
chr7	74220216	G	T	ENST00000460943	ENSG00000086730	LAT2	TRUE	FALSE
chr7	74220218	A	T	ENST00000460943	ENSG00000086730	LAT2	TRUE	TRUE
chr7	74220224	A	T	ENST00000460943	ENSG00000086730	LAT2	TRUE	TRUE
chr7	74220231	T	A	ENST00000460943	ENSG00000086730	LAT2	TRUE	TRUE
chr7	74220233	C	T	ENST00000460943	ENSG00000086730	LAT2	TRUE	TRUE
chr7	74220241	C	A	ENST00000460943	ENSG00000086730	LAT2	TRUE	TRUE
chr7	74220241	C	G	ENST00000460943	ENSG00000086730	LAT2	TRUE	TRUE
chr7	74220251	G	T	ENST00000460943	ENSG00000086730	LAT2	TRUE	TRUE
chr7	74220255	G	A	ENST00000460943	ENSG00000086730	LAT2	TRUE	FALSE
chr7	74220255	G	C	ENST00000460943	ENSG00000086730	LAT2	TRUE	FALSE
chr7	74220255	G	T	ENST00000460943	ENSG00000086730	LAT2	TRUE	FALSE
chr7	74220256	T	A	ENST00000460943	ENSG00000086730	LAT2	TRUE	FALSE
chr7	74220256	T	C	ENST00000460943	ENSG00000086730	LAT2	TRUE	FALSE
chr7	74220256	T	G	ENST00000460943	ENSG00000086730	LAT2	TRUE	FALSE
chr7	74220582	A	C	ENST00000460943	ENSG00000086730	LAT2	TRUE	FALSE
chr7	74220582	A	G	ENST00000460943	ENSG00000086730	LAT2	TRUE	FALSE
chr7	74220582	A	T	ENST00000460943	ENSG00000086730	LAT2	TRUE	FALSE
chr7	74220583	G	A	ENST00000460943	ENSG00000086730	LAT2	TRUE	FALSE
chr7	74220583	G	C	ENST00000460943	ENSG00000086730	LAT2	TRUE	FALSE
chr7	74220583	G	T	ENST00000460943	ENSG00000086730	LAT2	TRUE	FALSE
chr7	74220603	C	A	ENST00000460943	ENSG00000086730	LAT2	TRUE	TRUE
chr7	74220603	C	G	ENST00000460943	ENSG00000086730	LAT2	TRUE	TRUE
chr7	74220604	C	T	ENST00000460943	ENSG00000086730	LAT2	TRUE	TRUE
chr7	74220616	A	T	ENST00000460943	ENSG00000086730	LAT2	TRUE	TRUE
chr7	74220619	G	T	ENST00000460943	ENSG00000086730	LAT2	TRUE	TRUE
chr7	74220620	G	A	ENST00000460943	ENSG00000086730	LAT2	TRUE	FALSE
chr7	74220620	G	C	ENST00000460943	ENSG00000086730	LAT2	TRUE	FALSE
chr7	74220620	G	T	ENST00000460943	ENSG00000086730	LAT2	TRUE	FALSE
chr7	74220621	T	A	ENST00000460943	ENSG00000086730	LAT2	TRUE	FALSE
chr7	74220621	T	C	ENST00000460943	ENSG00000086730	LAT2	TRUE	FALSE
chr7	74220621	T	G	ENST00000460943	ENSG00000086730	LAT2	TRUE	FALSE
chr7	74220702	A	C	ENST00000460943	ENSG00000086730	LAT2	TRUE	FALSE
chr7	74220702	A	G	ENST00000460943	ENSG00000086730	LAT2	TRUE	FALSE
chr7	74220702	A	T	ENST00000460943	ENSG00000086730	LAT2	TRUE	FALSE
chr7	74220703	G	A	ENST00000460943	ENSG00000086730	LAT2	TRUE	FALSE
chr7	74220703	G	C	ENST00000460943	ENSG00000086730	LAT2	TRUE	FALSE
chr7	74220703	G	T	ENST00000460943	ENSG00000086730	LAT2	TRUE	FALSE
chr7	74220709	A	T	ENST00000460943	ENSG00000086730	LAT2
chr7	74220719	C	A	ENST00000460943	ENSG00000086730	LAT2
chr7	74220721	G	T	ENST00000460943	ENSG00000086730	LAT2
chr7	74220724	G	T	ENST00000460943	ENSG00000086730	LAT2
chr7	74220732	C	A	ENST00000460943	ENSG00000086730	LAT2
chr7	74220732	C	G	ENST00000460943	ENSG00000086730	LAT2
chr7	74220735	G	A	ENST00000460943	ENSG00000086730	LAT2	TRUE	FALSE
chr7	74220735	G	C	ENST00000460943	ENSG00000086730	LAT2	TRUE	FALSE
chr7	74220735	G	T	ENST00000460943	ENSG00000086730	LAT2	TRUE	FALSE
chr7	74220736	T	A	ENST00000460943	ENSG00000086730	LAT2	TRUE	FALSE
chr7	74220736	T	C	ENST00000460943	ENSG00000086730	LAT2	TRUE	FALSE
chr7	74220736	T	G	ENST00000460943	ENSG00000086730	LAT2	TRUE	FALSE
chr7	74221635	A	C	ENST00000460943	ENSG00000086730	LAT2	TRUE	FALSE
chr7	74221635	A	G	ENST00000460943	ENSG00000086730	LAT2	TRUE	FALSE
chr7	74221635	A	T	ENST00000460943	ENSG00000086730	LAT2	TRUE	FALSE
chr7	74221636	G	A	ENST00000460943	ENSG00000086730	LAT2	TRUE	FALSE
chr7	74221636	G	C	ENST00000460943	ENSG00000086730	LAT2	TRUE	FALSE
chr7	74221636	G	T	ENST00000460943	ENSG00000086730	LAT2	TRUE	FALSE
chr7	74221653	G	T	ENST00000460943	ENSG00000086730	LAT2	TRUE	TRUE
chr7	74221658	T	A	ENST00000460943	ENSG00000086730	LAT2	TRUE	TRUE
chr7	74221658	T	G	ENST00000460943	ENSG00000086730	LAT2	TRUE	TRUE
chr7	74221661	C	A	ENST00000460943	ENSG00000086730	LAT2	TRUE	TRUE
chr7	74221661	C	G	ENST00000460943	ENSG00000086730	LAT2	TRUE	TRUE
chr7	74221666	G	A	ENST00000460943	ENSG00000086730	LAT2	TRUE	TRUE
chr7	74221667	G	A	ENST00000460943	ENSG00000086730	LAT2	TRUE	TRUE
chr7	74221678	C	A	ENST00000460943	ENSG00000086730	LAT2	TRUE	TRUE
chr7	74221680	A	T	ENST00000460943	ENSG00000086730	LAT2	TRUE	TRUE
chr7	74221689	G	T	ENST00000460943	ENSG00000086730	LAT2	TRUE	TRUE
chr7	74221693	G	A	ENST00000460943	ENSG00000086730	LAT2	TRUE	FALSE
chr7	74221693	G	C	ENST00000460943	ENSG00000086730	LAT2	TRUE	FALSE
chr7	74221693	G	T	ENST00000460943	ENSG00000086730	LAT2	TRUE	FALSE
chr7	74221694	T	A	ENST00000460943	ENSG00000086730	LAT2	TRUE	FALSE
chr7	74221694	T	C	ENST00000460943	ENSG00000086730	LAT2	TRUE	FALSE
chr7	74221694	T	G	ENST00000460943	ENSG00000086730	LAT2	TRUE	FALSE
chr7	74223722	A	C	ENST00000460943	ENSG00000086730	LAT2	TRUE	FALSE
chr7	74223722	A	G	ENST00000460943	ENSG00000086730	LAT2	TRUE	FALSE
chr7	74223722	A	T	ENST00000460943	ENSG00000086730	LAT2	TRUE	FALSE
chr7	74223723	G	A	ENST00000460943	ENSG00000086730	LAT2	TRUE	FALSE
chr7	74223723	G	C	ENST00000460943	ENSG00000086730	LAT2	TRUE	FALSE
chr7	74223723	G	T	ENST00000460943	ENSG00000086730	LAT2	TRUE	FALSE
chr7	74223743	C	A	ENST00000460943	ENSG00000086730	LAT2	TRUE	TRUE
chr7	74223743	C	G	ENST00000460943	ENSG00000086730	LAT2	TRUE	TRUE
chr7	74223744	G	T	ENST00000460943	ENSG00000086730	LAT2	TRUE	TRUE
chr7	74223761	C	A	ENST00000460943	ENSG00000086730	LAT2	TRUE	TRUE
chr7	74223762	A	T	ENST00000460943	ENSG00000086730	LAT2	TRUE	TRUE
chr7	74223765	C	T	ENST00000460943	ENSG00000086730	LAT2	TRUE	TRUE
chr7	74223768	A	T	ENST00000460943	ENSG00000086730	LAT2	TRUE	TRUE
chr7	74223777	G	T	ENST00000460943	ENSG00000086730	LAT2	TRUE	TRUE
chr7	74223784	G	A	ENST00000460943	ENSG00000086730	LAT2	TRUE	FALSE
chr7	74223784	G	C	ENST00000460943	ENSG00000086730	LAT2	TRUE	FALSE
chr7	74223784	G	T	ENST00000460943	ENSG00000086730	LAT2	TRUE	FALSE
chr7	74223785	T	A	ENST00000460943	ENSG00000086730	LAT2	TRUE	FALSE
chr7	74223785	T	C	ENST00000460943	ENSG00000086730	LAT2	TRUE	FALSE
chr7	74223785	T	G	ENST00000460943	ENSG00000086730	LAT2	TRUE	FALSE
chr7	74224016	A	C	ENST00000460943	ENSG00000086730	LAT2	TRUE	FALSE
chr7	74224016	A	G	ENST00000460943	ENSG00000086730	LAT2	TRUE	FALSE
chr7	74224016	A	T	ENST00000460943	ENSG00000086730	LAT2	TRUE	FALSE
chr7	74224017	G	A	ENST00000460943	ENSG00000086730	LAT2	TRUE	FALSE
chr7	74224017	G	C	ENST00000460943	ENSG00000086730	LAT2	TRUE	FALSE
chr7	74224017	G	T	ENST00000460943	ENSG00000086730	LAT2	TRUE	FALSE
chr7	74224023	C	T	ENST00000460943	ENSG00000086730	LAT2	TRUE	TRUE
chr7	74224026	C	T	ENST00000460943	ENSG00000086730	LAT2	TRUE	TRUE
chr7	74224029	G	T	ENST00000460943	ENSG00000086730	LAT2	TRUE	TRUE
chr7	74224049	C	A	ENST00000460943	ENSG00000086730	LAT2	TRUE	TRUE
chr7	74224050	A	T	ENST00000460943	ENSG00000086730	LAT2	TRUE	TRUE
chr7	74224069	C	A	ENST00000460943	ENSG00000086730	LAT2	TRUE	TRUE
chr7	74224069	C	G	ENST00000460943	ENSG00000086730	LAT2	TRUE	TRUE
chr7	74224080	A	T	ENST00000460943	ENSG00000086730	LAT2	TRUE	TRUE
chr7	74224106	T	A	ENST00000460943	ENSG00000086730	LAT2	TRUE	TRUE
chr7	74224122	G	T	ENST00000460943	ENSG00000086730	LAT2	TRUE	TRUE
chr7	74224125	G	T	ENST00000460943	ENSG00000086730	LAT2	TRUE	TRUE
chr7	74224131	G	T	ENST00000460943	ENSG00000086730	LAT2	TRUE	TRUE
chr7	74224134	G	T	ENST00000460943	ENSG00000086730	LAT2	TRUE	TRUE
chr7	74224140	G	T	ENST00000460943	ENSG00000086730	LAT2	TRUE	TRUE
chr7	74224148	T	A	ENST00000460943	ENSG00000086730	LAT2	FALSE	FALSE
chr7	74224148	T	G	ENST00000460943	ENSG00000086730	LAT2	FALSE	FALSE
chr7	74224149	C	T	ENST00000460943	ENSG00000086730	LAT2	FALSE	FALSE
chr7	74224156	C	A	ENST00000460943	ENSG00000086730	LAT2	FALSE	FALSE
chr7	74224156	C	G	ENST00000460943	ENSG00000086730	LAT2	FALSE	FALSE
chr7	74224170	C	T	ENST00000460943	ENSG00000086730	LAT2	FALSE	FALSE
chr7	74224174	G	A	ENST00000460943	ENSG00000086730	LAT2	FALSE	FALSE
chr7	74224175	G	A	ENST00000460943	ENSG00000086730	LAT2	FALSE	FALSE
chr7	74224179	G	T	ENST00000460943	ENSG00000086730	LAT2	FALSE	FALSE
chr7	74224188	A	T	ENST00000460943	ENSG00000086730	LAT2	FALSE	FALSE
chr7	74224198	G	A	ENST00000460943	ENSG00000086730	LAT2	TRUE	FALSE
chr7	74224198	G	C	ENST00000460943	ENSG00000086730	LAT2	TRUE	FALSE
chr7	74224198	G	T	ENST00000460943	ENSG00000086730	LAT2	TRUE	FALSE
chr7	74224199	T	A	ENST00000460943	ENSG00000086730	LAT2	TRUE	FALSE
chr7	74224199	T	C	ENST00000460943	ENSG00000086730	LAT2	TRUE	FALSE
chr7	74224199	T	G	ENST00000460943	ENSG00000086730	LAT2	TRUE	FALSE
chr7	74224637	A	C	ENST00000460943	ENSG00000086730	LAT2	TRUE	FALSE
chr7	74224637	A	G	ENST00000460943	ENSG00000086730	LAT2	TRUE	FALSE
chr7	74224637	A	T	ENST00000460943	ENSG00000086730	LAT2	TRUE	FALSE
chr7	74224638	G	A	ENST00000460943	ENSG00000086730	LAT2	TRUE	FALSE
chr7	74224638	G	C	ENST00000460943	ENSG00000086730	LAT2	TRUE	FALSE
chr7	74224638	G	T	ENST00000460943	ENSG00000086730	LAT2	TRUE	FALSE
chr7	74224641	C	T	ENST00000460943	ENSG00000086730	LAT2	FALSE	FALSE
chr7	74224647	C	T	ENST00000460943	ENSG00000086730	LAT2	FALSE	FALSE
chr7	74224650	A	T	ENST00000460943	ENSG00000086730	LAT2	FALSE	FALSE
chr7	74224653	G	T	ENST00000460943	ENSG00000086730	LAT2	FALSE	FALSE
chr7	74224674	G	T	ENST00000460943	ENSG00000086730	LAT2	FALSE	FALSE
chr7	74224686	G	T	ENST00000460943	ENSG00000086730	LAT2	FALSE	FALSE
chr7	74224689	G	T	ENST00000460943	ENSG00000086730	LAT2	FALSE	FALSE
chr7	74224698	G	T	ENST00000460943	ENSG00000086730	LAT2	FALSE	FALSE
chr7	74224709	C	A	ENST00000460943	ENSG00000086730	LAT2	FALSE	FALSE
chr7	74224709	C	G	ENST00000460943	ENSG00000086730	LAT2	FALSE	FALSE
chr7	74224719	G	T	ENST00000460943	ENSG00000086730	LAT2	FALSE	FALSE
chr7	74224734	G	T	ENST00000460943	ENSG00000086730	LAT2	FALSE	FALSE
chr7	74224761	G	A	ENST00000460943	ENSG00000086730	LAT2	TRUE	FALSE
chr7	74224761	G	C	ENST00000460943	ENSG00000086730	LAT2	TRUE	FALSE
chr7	74224761	G	T	ENST00000460943	ENSG00000086730	LAT2	TRUE	FALSE
chr7	74224762	T	A	ENST00000460943	ENSG00000086730	LAT2	TRUE	FALSE
chr7	74224762	T	C	ENST00000460943	ENSG00000086730	LAT2	TRUE	FALSE
chr7	74224762	T	G	ENST00000460943	ENSG00000086730	LAT2	TRUE	FALSE
chr7	74228942	A	C	ENST00000460943	ENSG00000086730	LAT2	FALSE	FALSE
chr7	74228942	A	G	ENST00000460943	ENSG00000086730	LAT2	FALSE	FALSE
chr7	74228942	A	T	ENST00000460943	ENSG00000086730	LAT2	FALSE	FALSE
chr7	74228943	G	A	ENST00000460943	ENSG00000086730	LAT2	FALSE	FALSE
chr7	74228943	G	C	ENST00000460943	ENSG00000086730	LAT2	FALSE	FALSE
chr7	74228943	G	T	ENST00000460943	ENSG00000086730	LAT2	FALSE	FALSE
chr7	74232132	T	A	ENST00000055077	ENSG00000049541	RFC2	FALSE	FALSE
chr7	74232135	G	A	ENST00000055077	ENSG00000049541	RFC2	FALSE	FALSE
chr7	74232136	A	T	ENST00000055077	ENSG00000049541	RFC2	FALSE	FALSE
chr7	74232165	G	A	ENST00000055077	ENSG00000049541	RFC2	FALSE	FALSE
chr7	74232167	A	T	ENST00000055077	ENSG00000049541	RFC2	FALSE	FALSE
chr7	74232183	C	A	ENST00000055077	ENSG00000049541	RFC2	FALSE	FALSE
chr7	74232186	C	A	ENST00000055077	ENSG00000049541	RFC2	FALSE	FALSE
chr7	74232195	T	A	ENST00000055077	ENSG00000049541	RFC2	FALSE	FALSE
chr7	74232205	G	C	ENST00000055077	ENSG00000049541	RFC2	FALSE	FALSE
chr7	74232205	G	T	ENST00000055077	ENSG00000049541	RFC2	FALSE	FALSE
chr7	74232210	C	A	ENST00000055077	ENSG00000049541	RFC2	FALSE	FALSE
chr7	74232216	C	A	ENST00000055077	ENSG00000049541	RFC2	FALSE	FALSE
chr7	74232217	C	A	ENST00000055077	ENSG00000049541	RFC2	TRUE	FALSE
chr7	74232217	C	G	ENST00000055077	ENSG00000049541	RFC2	TRUE	FALSE
chr7	74232217	C	T	ENST00000055077	ENSG00000049541	RFC2	TRUE	FALSE
chr7	74232218	T	A	ENST00000055077	ENSG00000049541	RFC2	TRUE	FALSE
chr7	74232218	T	C	ENST00000055077	ENSG00000049541	RFC2	TRUE	FALSE
chr7	74232218	T	G	ENST00000055077	ENSG00000049541	RFC2	TRUE	FALSE
chr7	74235530	A	C	ENST00000055077	ENSG00000049541	RFC2	TRUE	FALSE
chr7	74235530	A	G	ENST00000055077	ENSG00000049541	RFC2	TRUE	FALSE
chr7	74235530	A	T	ENST00000055077	ENSG00000049541	RFC2	TRUE	FALSE
chr7	74235531	C	A	ENST00000055077	ENSG00000049541	RFC2	TRUE	FALSE
chr7	74235531	C	G	ENST00000055077	ENSG00000049541	RFC2	TRUE	FALSE
chr7	74235531	C	T	ENST00000055077	ENSG00000049541	RFC2	TRUE	FALSE
chr7	74235534	T	A	ENST00000055077	ENSG00000049541	RFC2	FALSE	FALSE
chr7	74235543	C	A	ENST00000055077	ENSG00000049541	RFC2	FALSE	FALSE
chr7	74235549	T	A	ENST00000055077	ENSG00000049541	RFC2	FALSE	FALSE
chr7	74235553	G	C	ENST00000055077	ENSG00000049541	RFC2	FALSE	FALSE
chr7	74235553	G	T	ENST00000055077	ENSG00000049541	RFC2	FALSE	FALSE
chr7	74235558	C	A	ENST00000055077	ENSG00000049541	RFC2	FALSE	FALSE
chr7	74235567	G	A	ENST00000055077	ENSG00000049541	RFC2	FALSE	FALSE
chr7	74235576	T	A	ENST00000055077	ENSG00000049541	RFC2	FALSE	FALSE
chr7	74235577	A	T	ENST00000055077	ENSG00000049541	RFC2	FALSE	FALSE
chr7	74235585	G	A	ENST00000055077	ENSG00000049541	RFC2	TRUE	TRUE
chr7	74235609	C	A	ENST00000055077	ENSG00000049541	RFC2	TRUE	TRUE
chr7	74235614	G	C	ENST00000055077	ENSG00000049541	RFC2	TRUE	TRUE
chr7	74235614	G	T	ENST00000055077	ENSG00000049541	RFC2	TRUE	TRUE
chr7	74235616	G	C	ENST00000055077	ENSG00000049541	RFC2	TRUE	TRUE
chr7	74235616	G	T	ENST00000055077	ENSG00000049541	RFC2	TRUE	TRUE
chr7	74235628	C	T	ENST00000055077	ENSG00000049541	RFC2	TRUE	TRUE
chr7	74235629	C	T	ENST00000055077	ENSG00000049541	RFC2	TRUE	TRUE
chr7	74235632	A	T	ENST00000055077	ENSG00000049541	RFC2	TRUE	TRUE
chr7	74235646	C	A	ENST00000055077	ENSG00000049541	RFC2	TRUE	FALSE
chr7	74235646	C	G	ENST00000055077	ENSG00000049541	RFC2	TRUE	FALSE
chr7	74235646	C	T	ENST00000055077	ENSG00000049541	RFC2	TRUE	FALSE
chr7	74235647	T	A	ENST00000055077	ENSG00000049541	RFC2	TRUE	FALSE
chr7	74235647	T	C	ENST00000055077	ENSG00000049541	RFC2	TRUE	FALSE
chr7	74235647	T	G	ENST00000055077	ENSG00000049541	RFC2	TRUE	FALSE
chr7	74237360	A	C	ENST00000055077	ENSG00000049541	RFC2	TRUE	FALSE
chr7	74237360	A	G	ENST00000055077	ENSG00000049541	RFC2	TRUE	FALSE
chr7	74237360	A	T	ENST00000055077	ENSG00000049541	RFC2	TRUE	FALSE
chr7	74237361	C	A	ENST00000055077	ENSG00000049541	RFC2	TRUE	FALSE
chr7	74237361	C	G	ENST00000055077	ENSG00000049541	RFC2	TRUE	FALSE
chr7	74237361	C	T	ENST00000055077	ENSG00000049541	RFC2	TRUE	FALSE
chr7	74237364	T	A	ENST00000055077	ENSG00000049541	RFC2	TRUE	TRUE
chr7	74237365	G	C	ENST00000055077	ENSG00000049541	RFC2	TRUE	TRUE
chr7	74237365	G	T	ENST00000055077	ENSG00000049541	RFC2	TRUE	TRUE
chr7	74237373	C	A	ENST00000055077	ENSG00000049541	RFC2	TRUE	TRUE
chr7	74237392	A	T	ENST00000055077	ENSG00000049541	RFC2	TRUE	TRUE
chr7	74237400	G	A	ENST00000055077	ENSG00000049541	RFC2	TRUE	TRUE
chr7	74237409	C	A	ENST00000055077	ENSG00000049541	RFC2	TRUE	TRUE
chr7	74237412	T	A	ENST00000055077	ENSG00000049541	RFC2	TRUE	TRUE
chr7	74237433	C	A	ENST00000055077	ENSG00000049541	RFC2	TRUE	TRUE
chr7	74237437	A	T	ENST00000055077	ENSG00000049541	RFC2	TRUE	TRUE
chr7	74237443	C	A	ENST00000055077	ENSG00000049541	RFC2	TRUE	FALSE
chr7	74237443	C	G	ENST00000055077	ENSG00000049541	RFC2	TRUE	FALSE
chr7	74237443	C	T	ENST00000055077	ENSG00000049541	RFC2	TRUE	FALSE
chr7	74237444	T	A	ENST00000055077	ENSG00000049541	RFC2	TRUE	FALSE
chr7	74237444	T	C	ENST00000055077	ENSG00000049541	RFC2	TRUE	FALSE
chr7	74237444	T	G	ENST00000055077	ENSG00000049541	RFC2	TRUE	FALSE
chr7	74238921	A	C	ENST00000055077	ENSG00000049541	RFC2	TRUE	FALSE
chr7	74238921	A	G	ENST00000055077	ENSG00000049541	RFC2	TRUE	FALSE
chr7	74238921	A	T	ENST00000055077	ENSG00000049541	RFC2	TRUE	FALSE
chr7	74238922	C	A	ENST00000055077	ENSG00000049541	RFC2	TRUE	FALSE
chr7	74238922	C	G	ENST00000055077	ENSG00000049541	RFC2	TRUE	FALSE
chr7	74238922	C	T	ENST00000055077	ENSG00000049541	RFC2	TRUE	FALSE
chr7	74238925	T	A	ENST00000055077	ENSG00000049541	RFC2	TRUE	TRUE
chr7	74238937	C	A	ENST00000055077	ENSG00000049541	RFC2	TRUE	TRUE
chr7	74238958	C	A	ENST00000055077	ENSG00000049541	RFC2	TRUE	TRUE
chr7	74238960	G	C	ENST00000055077	ENSG00000049541	RFC2	TRUE	TRUE
chr7	74238960	G	T	ENST00000055077	ENSG00000049541	RFC2	TRUE	TRUE
chr7	74238973	G	A	ENST00000055077	ENSG00000049541	RFC2	TRUE	TRUE
chr7	74238989	C	A	ENST00000055077	ENSG00000049541	RFC2	TRUE	FALSE
chr7	74238989	C	G	ENST00000055077	ENSG00000049541	RFC2	TRUE	FALSE
chr7	74238989	C	T	ENST00000055077	ENSG00000049541	RFC2	TRUE	FALSE
chr7	74238990	T	A	ENST00000055077	ENSG00000049541	RFC2	TRUE	FALSE
chr7	74238990	T	C	ENST00000055077	ENSG00000049541	RFC2	TRUE	FALSE
chr7	74238990	T	G	ENST00000055077	ENSG00000049541	RFC2	TRUE	FALSE
chr7	74239936	A	C	ENST00000055077	ENSG00000049541	RFC2	TRUE	FALSE
chr7	74239936	A	G	ENST00000055077	ENSG00000049541	RFC2	FALSE	FALSE
chr7	74239936	A	T	ENST00000055077	ENSG00000049541	RFC2	TRUE	FALSE
chr7	74239937	C	A	ENST00000055077	ENSG00000049541	RFC2	TRUE	FALSE
chr7	74239937	C	G	ENST00000055077	ENSG00000049541	RFC2	TRUE	FALSE
chr7	74239937	C	T	ENST00000055077	ENSG00000049541	RFC2	TRUE	FALSE
chr7	74239940	G	A	ENST00000055077	ENSG00000049541	RFC2	TRUE	TRUE
chr7	74239952	C	A	ENST00000055077	ENSG00000049541	RFC2	TRUE	TRUE
chr7	74239955	G	A	ENST00000055077	ENSG00000049541	RFC2	TRUE	TRUE
chr7	74239976	C	A	ENST00000055077	ENSG00000049541	RFC2	TRUE	TRUE
chr7	74239992	G	C	ENST00000055077	ENSG00000049541	RFC2	TRUE	TRUE
chr7	74239992	G	T	ENST00000055077	ENSG00000049541	RFC2	TRUE	TRUE
chr7	74240006	C	A	ENST00000055077	ENSG00000049541	RFC2	TRUE	TRUE
chr7	74240009	T	A	ENST00000055077	ENSG00000049541	RFC2	TRUE	TRUE
chr7	74240012	C	A	ENST00000055077	ENSG00000049541	RFC2	TRUE	TRUE
chr7	74240042	G	A	ENST00000055077	ENSG00000049541	RFC2	TRUE	TRUE
chr7	74240057	T	A	ENST00000055077	ENSG00000049541	RFC2	TRUE	TRUE
chr7	74240061	G	C	ENST00000055077	ENSG00000049541	RFC2	TRUE	TRUE
chr7	74240061	G	T	ENST00000055077	ENSG00000049541	RFC2	TRUE	TRUE
chr7	74240076	A	T	ENST00000055077	ENSG00000049541	RFC2	TRUE	TRUE
chr7	74240087	G	A	ENST00000055077	ENSG00000049541	RFC2	TRUE	TRUE
chr7	74240096	C	A	ENST00000055077	ENSG00000049541	RFC2	TRUE	FALSE
chr7	74240096	C	G	ENST00000055077	ENSG00000049541	RFC2	TRUE	FALSE
chr7	74240096	C	T	ENST00000055077	ENSG00000049541	RFC2	TRUE	FALSE
chr7	74240097	T	A	ENST00000055077	ENSG00000049541	RFC2	TRUE	FALSE
chr7	74240097	T	C	ENST00000055077	ENSG00000049541	RFC2	TRUE	FALSE
chr7	74240097	T	G	ENST00000055077	ENSG00000049541	RFC2	TRUE	FALSE
chr7	74243144	A	C	ENST00000055077	ENSG00000049541	RFC2	TRUE	FALSE
chr7	74243144	A	G	ENST00000055077	ENSG00000049541	RFC2	TRUE	FALSE
chr7	74243144	A	T	ENST00000055077	ENSG00000049541	RFC2	TRUE	FALSE
chr7	74243145	C	A	ENST00000055077	ENSG00000049541	RFC2	TRUE	FALSE
chr7	74243145	C	G	ENST00000055077	ENSG00000049541	RFC2	TRUE	FALSE
chr7	74243145	C	T	ENST00000055077	ENSG00000049541	RFC2	TRUE	FALSE
chr7	74243146	C	A	ENST00000055077	ENSG00000049541	RFC2	TRUE	TRUE
chr7	74243155	T	A	ENST00000055077	ENSG00000049541	RFC2	TRUE	TRUE
chr7	74243160	G	T	ENST00000055077	ENSG00000049541	RFC2	TRUE	TRUE
chr7	74243168	A	T	ENST00000055077	ENSG00000049541	RFC2	TRUE	TRUE
chr7	74243194	T	A	ENST00000055077	ENSG00000049541	RFC2	TRUE	TRUE
chr7	74243198	G	C	ENST00000055077	ENSG00000049541	RFC2	TRUE	TRUE
chr7	74243198	G	T	ENST00000055077	ENSG00000049541	RFC2	TRUE	TRUE
chr7	74243206	C	A	ENST00000055077	ENSG00000049541	RFC2	TRUE	TRUE
chr7	74243215	T	A	ENST00000055077	ENSG00000049541	RFC2	TRUE	TRUE
chr7	74243220	A	T	ENST00000055077	ENSG00000049541	RFC2	TRUE	TRUE
chr7	74243227	G	A	ENST00000055077	ENSG00000049541	RFC2	TRUE	TRUE
chr7	74243230	G	A	ENST00000055077	ENSG00000049541	RFC2	TRUE	TRUE
chr7	74243236	C	A	ENST00000055077	ENSG00000049541	RFC2	TRUE	TRUE
chr7	74243247	C	A	ENST00000055077	ENSG00000049541	RFC2	TRUE	FALSE
chr7	74243247	C	G	ENST00000055077	ENSG00000049541	RFC2	TRUE	FALSE
chr7	74243247	C	T	ENST00000055077	ENSG00000049541	RFC2	TRUE	FALSE
chr7	74243248	T	A	ENST00000055077	ENSG00000049541	RFC2	TRUE	FALSE
chr7	74243248	T	C	ENST00000055077	ENSG00000049541	RFC2	TRUE	FALSE
chr7	74243248	T	G	ENST00000055077	ENSG00000049541	RFC2	TRUE	FALSE
chr7	74246660	A	C	ENST00000055077	ENSG00000049541	RFC2	TRUE	FALSE
chr7	74246660	A	G	ENST00000055077	ENSG00000049541	RFC2	TRUE	FALSE
chr7	74246660	A	T	ENST00000055077	ENSG00000049541	RFC2	TRUE	FALSE
chr7	74246661	C	A	ENST00000055077	ENSG00000049541	RFC2	TRUE	FALSE
chr7	74246661	C	G	ENST00000055077	ENSG00000049541	RFC2	TRUE	FALSE
chr7	74246661	C	T	ENST00000055077	ENSG00000049541	RFC2	TRUE	FALSE
chr7	74246672	C	A	ENST00000055077	ENSG00000049541	RFC2	TRUE	TRUE
chr7	74246690	T	A	ENST00000055077	ENSG00000049541	RFC2	TRUE	TRUE
chr7	74246696	G	A	ENST00000055077	ENSG00000049541	RFC2	TRUE	TRUE
chr7	74246702	T	A	ENST00000055077	ENSG00000049541	RFC2	TRUE	TRUE
chr7	74246717	T	A	ENST00000055077	ENSG00000049541	RFC2	TRUE	TRUE
chr7	74246720	G	A	ENST00000055077	ENSG00000049541	RFC2	TRUE	TRUE
chr7	74246723	G	A	ENST00000055077	ENSG00000049541	RFC2	TRUE	TRUE
chr7	74246735	T	A	ENST00000055077	ENSG00000049541	RFC2	TRUE	TRUE
chr7	74246741	T	A	ENST00000055077	ENSG00000049541	RFC2	TRUE	TRUE
chr7	74246764	C	A	ENST00000055077	ENSG00000049541	RFC2	TRUE	FALSE
chr7	74246764	C	G	ENST00000055077	ENSG00000049541	RFC2	TRUE	FALSE
chr7	74246764	C	T	ENST00000055077	ENSG00000049541	RFC2	TRUE	FALSE
chr7	74246765	T	A	ENST00000055077	ENSG00000049541	RFC2	TRUE	FALSE
chr7	74246765	T	C	ENST00000055077	ENSG00000049541	RFC2	TRUE	FALSE
chr7	74246765	T	G	ENST00000055077	ENSG00000049541	RFC2	TRUE	FALSE
chr7	74249010	A	C	ENST00000055077	ENSG00000049541	RFC2	TRUE	FALSE
chr7	74249010	A	G	ENST00000055077	ENSG00000049541	RFC2	FALSE	FALSE
chr7	74249010	A	T	ENST00000055077	ENSG00000049541	RFC2	TRUE	FALSE
chr7	74249011	C	A	ENST00000055077	ENSG00000049541	RFC2	TRUE	FALSE
chr7	74249011	C	G	ENST00000055077	ENSG00000049541	RFC2	TRUE	FALSE
chr7	74249011	C	T	ENST00000055077	ENSG00000049541	RFC2	TRUE	FALSE
chr7	74249021	G	C	ENST00000055077	ENSG00000049541	RFC2	TRUE	TRUE
chr7	74249021	G	T	ENST00000055077	ENSG00000049541	RFC2	TRUE	TRUE
chr7	74249034	C	A	ENST00000055077	ENSG00000049541	RFC2	TRUE	TRUE
chr7	74249036	A	T	ENST00000055077	ENSG00000049541	RFC2	TRUE	TRUE
chr7	74249049	T	A	ENST00000055077	ENSG00000049541	RFC2	TRUE	TRUE
chr7	74249078	A	T	ENST00000055077	ENSG00000049541	RFC2	TRUE	TRUE
chr7	74249080	G	T	ENST00000055077	ENSG00000049541	RFC2	TRUE	TRUE
chr7	74249100	T	A	ENST00000055077	ENSG00000049541	RFC2	TRUE	TRUE
chr7	74249109	C	A	ENST00000055077	ENSG00000049541	RFC2	TRUE	TRUE
chr7	74249119	C	A	ENST00000055077	ENSG00000049541	RFC2	TRUE	FALSE
chr7	74249119	C	G	ENST00000055077	ENSG00000049541	RFC2	TRUE	FALSE
chr7	74249119	C	T	ENST00000055077	ENSG00000049541	RFC2	TRUE	FALSE
chr7	74249120	T	A	ENST00000055077	ENSG00000049541	RFC2	TRUE	FALSE
chr7	74249120	T	C	ENST00000055077	ENSG00000049541	RFC2	TRUE	FALSE
chr7	74249120	T	G	ENST00000055077	ENSG00000049541	RFC2	TRUE	FALSE
chr7	74249737	A	C	ENST00000055077	ENSG00000049541	RFC2	TRUE	FALSE
chr7	74249737	A	G	ENST00000055077	ENSG00000049541	RFC2	TRUE	FALSE
chr7	74249737	A	T	ENST00000055077	ENSG00000049541	RFC2	TRUE	FALSE
chr7	74249738	C	A	ENST00000055077	ENSG00000049541	RFC2	TRUE	FALSE
chr7	74249738	C	G	ENST00000055077	ENSG00000049541	RFC2	TRUE	FALSE
chr7	74249738	C	T	ENST00000055077	ENSG00000049541	RFC2	TRUE	FALSE
chr7	74249765	C	A	ENST00000055077	ENSG00000049541	RFC2	TRUE	TRUE
chr7	74249768	C	A	ENST00000055077	ENSG00000049541	RFC2	TRUE	TRUE
chr7	74249781	C	A	ENST00000055077	ENSG00000049541	RFC2	TRUE	FALSE
chr7	74249781	C	G	ENST00000055077	ENSG00000049541	RFC2	TRUE	FALSE
chr7	74249781	C	T	ENST00000055077	ENSG00000049541	RFC2	TRUE	FALSE
chr7	74249782	T	A	ENST00000055077	ENSG00000049541	RFC2	TRUE	FALSE
chr7	74249782	T	C	ENST00000055077	ENSG00000049541	RFC2	TRUE	FALSE
chr7	74249782	T	G	ENST00000055077	ENSG00000049541	RFC2	TRUE	FALSE
chr7	74252427	A	C	ENST00000055077	ENSG00000049541	RFC2	TRUE	FALSE
chr7	74252427	A	G	ENST00000055077	ENSG00000049541	RFC2	FALSE	FALSE
chr7	74252427	A	T	ENST00000055077	ENSG00000049541	RFC2	TRUE	FALSE
chr7	74252428	C	A	ENST00000055077	ENSG00000049541	RFC2	TRUE	FALSE
chr7	74252428	C	G	ENST00000055077	ENSG00000049541	RFC2	TRUE	FALSE
chr7	74252428	C	T	ENST00000055077	ENSG00000049541	RFC2	TRUE	FALSE
chr7	74252431	C	A	ENST00000055077	ENSG00000049541	RFC2
chr7	74252452	C	A	ENST00000055077	ENSG00000049541	RFC2
chr7	74252467	C	A	ENST00000055077	ENSG00000049541	RFC2
chr7	74252476	T	A	ENST00000055077	ENSG00000049541	RFC2
chr7	74252486	A	C	ENST00000055077	ENSG00000049541	RFC2
chr7	74252486	A	T	ENST00000055077	ENSG00000049541	RFC2
chr7	74252491	T	A	ENST00000055077	ENSG00000049541	RFC2
chr7	74252494	C	A	ENST00000055077	ENSG00000049541	RFC2
chr7	74252498	C	T	ENST00000055077	ENSG00000049541	RFC2
chr7	74252499	C	A	ENST00000055077	ENSG00000049541	RFC2	TRUE	FALSE
chr7	74252499	C	G	ENST00000055077	ENSG00000049541	RFC2	TRUE	FALSE
chr7	74252499	C	T	ENST00000055077	ENSG00000049541	RFC2	TRUE	FALSE
chr7	74252500	T	A	ENST00000055077	ENSG00000049541	RFC2	TRUE	FALSE
chr7	74252500	T	C	ENST00000055077	ENSG00000049541	RFC2	TRUE	FALSE
chr7	74252500	T	G	ENST00000055077	ENSG00000049541	RFC2	TRUE	FALSE
chr7	74254269	A	C	ENST00000055077	ENSG00000049541	RFC2	FALSE	FALSE
chr7	74254269	A	G	ENST00000055077	ENSG00000049541	RFC2	FALSE	FALSE
chr7	74254269	A	T	ENST00000055077	ENSG00000049541	RFC2	FALSE	FALSE
chr7	74254270	C	A	ENST00000055077	ENSG00000049541	RFC2	FALSE	FALSE
chr7	74254270	C	G	ENST00000055077	ENSG00000049541	RFC2	FALSE	FALSE
chr7	74254270	C	T	ENST00000055077	ENSG00000049541	RFC2	FALSE	FALSE
chr7	74254271	C	T	ENST00000055077	ENSG00000049541	RFC2	TRUE	TRUE
chr7	74254281	C	A	ENST00000055077	ENSG00000049541	RFC2	TRUE	TRUE
chr7	74254282	G	C	ENST00000055077	ENSG00000049541	RFC2	TRUE	TRUE
chr7	74254282	G	T	ENST00000055077	ENSG00000049541	RFC2	TRUE	TRUE
chr7	74254308	T	A	ENST00000055077	ENSG00000049541	RFC2	TRUE	TRUE
chr7	74254338	G	A	ENST00000055077	ENSG00000049541	RFC2	FALSE	FALSE
chr7	74254344	C	A	ENST00000055077	ENSG00000049541	RFC2	FALSE	FALSE
chr7	74254350	C	A	ENST00000055077	ENSG00000049541	RFC2	FALSE	FALSE
chr7	74254363	A	T	ENST00000055077	ENSG00000049541	RFC2	FALSE	FALSE
chr7	74254374	C	A	ENST00000055077	ENSG00000049541	RFC2	FALSE	FALSE
chr7	74254380	C	A	ENST00000055077	ENSG00000049541	RFC2	FALSE	FALSE
chr7	74289735	G	A	ENST00000223398	ENSG00000106665	CLIP2	TRUE	FALSE
chr7	74289735	G	C	ENST00000223398	ENSG00000106665	CLIP2	TRUE	FALSE
chr7	74289735	G	T	ENST00000223398	ENSG00000106665	CLIP2	TRUE	FALSE
chr7	74289736	T	A	ENST00000223398	ENSG00000106665	CLIP2	TRUE	FALSE
chr7	74289736	T	C	ENST00000223398	ENSG00000106665	CLIP2	FALSE	FALSE
chr7	74289736	T	G	ENST00000223398	ENSG00000106665	CLIP2	TRUE	FALSE
chr7	74317478	A	C	ENST00000223398	ENSG00000106665	CLIP2	TRUE	FALSE
chr7	74317478	A	G	ENST00000223398	ENSG00000106665	CLIP2	TRUE	FALSE
chr7	74317478	A	T	ENST00000223398	ENSG00000106665	CLIP2	TRUE	FALSE
chr7	74317479	G	A	ENST00000223398	ENSG00000106665	CLIP2	TRUE	FALSE
chr7	74317479	G	C	ENST00000223398	ENSG00000106665	CLIP2	TRUE	FALSE
chr7	74317479	G	T	ENST00000223398	ENSG00000106665	CLIP2	TRUE	FALSE
chr7	74317550	C	T	ENST00000223398	ENSG00000106665	CLIP2	FALSE	FALSE
chr7	74317553	A	T	ENST00000223398	ENSG00000106665	CLIP2	FALSE	FALSE
chr7	74317568	A	T	ENST00000223398	ENSG00000106665	CLIP2	FALSE	FALSE
chr7	74317589	A	T	ENST00000223398	ENSG00000106665	CLIP2	FALSE	FALSE
chr7	74317626	C	A	ENST00000223398	ENSG00000106665	CLIP2	TRUE	TRUE
chr7	74317626	C	G	ENST00000223398	ENSG00000106665	CLIP2	TRUE	TRUE
chr7	74317632	C	A	ENST00000223398	ENSG00000106665	CLIP2	TRUE	TRUE
chr7	74317632	C	G	ENST00000223398	ENSG00000106665	CLIP2	TRUE	TRUE
chr7	74317638	C	A	ENST00000223398	ENSG00000106665	CLIP2	TRUE	TRUE
chr7	74317661	A	T	ENST00000223398	ENSG00000106665	CLIP2	TRUE	TRUE
chr7	74317664	G	T	ENST00000223398	ENSG00000106665	CLIP2	TRUE	TRUE
chr7	74317668	G	A	ENST00000223398	ENSG00000106665	CLIP2	TRUE	FALSE
chr7	74317668	G	C	ENST00000223398	ENSG00000106665	CLIP2	TRUE	FALSE
chr7	74317668	G	T	ENST00000223398	ENSG00000106665	CLIP2	TRUE	FALSE
chr7	74317669	T	A	ENST00000223398	ENSG00000106665	CLIP2	TRUE	FALSE
chr7	74317669	T	C	ENST00000223398	ENSG00000106665	CLIP2	FALSE	FALSE
chr7	74317669	T	G	ENST00000223398	ENSG00000106665	CLIP2	TRUE	FALSE
chr7	74338446	A	C	ENST00000223398	ENSG00000106665	CLIP2	TRUE	FALSE
chr7	74338446	A	G	ENST00000223398	ENSG00000106665	CLIP2	TRUE	FALSE
chr7	74338446	A	T	ENST00000223398	ENSG00000106665	CLIP2	TRUE	FALSE
chr7	74338447	G	A	ENST00000223398	ENSG00000106665	CLIP2	TRUE	FALSE
chr7	74338447	G	C	ENST00000223398	ENSG00000106665	CLIP2	TRUE	FALSE
chr7	74338447	G	T	ENST00000223398	ENSG00000106665	CLIP2	TRUE	FALSE
chr7	74338462	A	T	ENST00000223398	ENSG00000106665	CLIP2	TRUE	TRUE
chr7	74338465	C	T	ENST00000223398	ENSG00000106665	CLIP2	TRUE	TRUE
chr7	74338469	C	A	ENST00000223398	ENSG00000106665	CLIP2	TRUE	TRUE
chr7	74338469	C	G	ENST00000223398	ENSG00000106665	CLIP2	TRUE	TRUE
chr7	74338474	G	T	ENST00000223398	ENSG00000106665	CLIP2	TRUE	TRUE
chr7	74338510	G	T	ENST00000223398	ENSG00000106665	CLIP2	TRUE	TRUE
chr7	74338513	A	T	ENST00000223398	ENSG00000106665	CLIP2	TRUE	TRUE
chr7	74338525	A	T	ENST00000223398	ENSG00000106665	CLIP2	TRUE	TRUE
chr7	74338534	G	T	ENST00000223398	ENSG00000106665	CLIP2	TRUE	TRUE
chr7	74338573	G	T	ENST00000223398	ENSG00000106665	CLIP2	TRUE	TRUE
chr7	74338583	G	A	ENST00000223398	ENSG00000106665	CLIP2	TRUE	TRUE
chr7	74338584	G	A	ENST00000223398	ENSG00000106665	CLIP2	TRUE	TRUE
chr7	74338597	A	T	ENST00000223398	ENSG00000106665	CLIP2	TRUE	TRUE
chr7	74338612	C	T	ENST00000223398	ENSG00000106665	CLIP2	TRUE	TRUE
chr7	74338617	T	A	ENST00000223398	ENSG00000106665	CLIP2	TRUE	TRUE
chr7	74338617	T	G	ENST00000223398	ENSG00000106665	CLIP2	TRUE	TRUE
chr7	74338621	G	T	ENST00000223398	ENSG00000106665	CLIP2	TRUE	TRUE
chr7	74338624	G	T	ENST00000223398	ENSG00000106665	CLIP2	TRUE	TRUE
chr7	74338630	C	T	ENST00000223398	ENSG00000106665	CLIP2	TRUE	TRUE
chr7	74338645	C	T	ENST00000223398	ENSG00000106665	CLIP2	TRUE	TRUE
chr7	74338649	G	A	ENST00000223398	ENSG00000106665	CLIP2	TRUE	TRUE
chr7	74338650	G	A	ENST00000223398	ENSG00000106665	CLIP2	TRUE	TRUE
chr7	74338681	A	T	ENST00000223398	ENSG00000106665	CLIP2	TRUE	TRUE
chr7	74338713	C	A	ENST00000223398	ENSG00000106665	CLIP2	TRUE	TRUE
chr7	74338713	C	G	ENST00000223398	ENSG00000106665	CLIP2	TRUE	TRUE
chr7	74338717	G	T	ENST00000223398	ENSG00000106665	CLIP2	TRUE	TRUE
chr7	74338722	C	A	ENST00000223398	ENSG00000106665	CLIP2	TRUE	TRUE
chr7	74338732	C	T	ENST00000223398	ENSG00000106665	CLIP2	TRUE	TRUE
chr7	74338756	A	T	ENST00000223398	ENSG00000106665	CLIP2	TRUE	TRUE
chr7	74338768	C	T	ENST00000223398	ENSG00000106665	CLIP2	TRUE	TRUE
chr7	74338780	G	T	ENST00000223398	ENSG00000106665	CLIP2	TRUE	TRUE
chr7	74338787	C	A	ENST00000223398	ENSG00000106665	CLIP2	TRUE	TRUE
chr7	74338810	G	T	ENST00000223398	ENSG00000106665	CLIP2	TRUE	TRUE
chr7	74338814	C	A	ENST00000223398	ENSG00000106665	CLIP2	TRUE	TRUE
chr7	74338825	C	T	ENST00000223398	ENSG00000106665	CLIP2	TRUE	TRUE
chr7	74338835	C	A	ENST00000223398	ENSG00000106665	CLIP2	TRUE	TRUE
chr7	74338835	C	G	ENST00000223398	ENSG00000106665	CLIP2	TRUE	TRUE
chr7	74338838	T	A	ENST00000223398	ENSG00000106665	CLIP2	TRUE	TRUE
chr7	74338844	C	A	ENST00000223398	ENSG00000106665	CLIP2	TRUE	TRUE
chr7	74338891	G	T	ENST00000223398	ENSG00000106665	CLIP2	TRUE	TRUE
chr7	74338915	A	T	ENST00000223398	ENSG00000106665	CLIP2	TRUE	TRUE
chr7	74338927	G	T	ENST00000223398	ENSG00000106665	CLIP2	TRUE	TRUE
chr7	74338931	C	A	ENST00000223398	ENSG00000106665	CLIP2	TRUE	TRUE
chr7	74338933	G	T	ENST00000223398	ENSG00000106665	CLIP2	TRUE	TRUE
chr7	74338946	C	A	ENST00000223398	ENSG00000106665	CLIP2	TRUE	TRUE
chr7	74338946	C	G	ENST00000223398	ENSG00000106665	CLIP2	TRUE	TRUE
chr7	74338963	A	T	ENST00000223398	ENSG00000106665	CLIP2	TRUE	TRUE
chr7	74338972	G	T	ENST00000223398	ENSG00000106665	CLIP2	TRUE	TRUE
chr7	74338975	A	T	ENST00000223398	ENSG00000106665	CLIP2	TRUE	TRUE
chr7	74339005	G	A	ENST00000223398	ENSG00000106665	CLIP2	TRUE	FALSE
chr7	74339005	G	C	ENST00000223398	ENSG00000106665	CLIP2	TRUE	FALSE
chr7	74339005	G	T	ENST00000223398	ENSG00000106665	CLIP2	TRUE	FALSE
chr7	74339006	T	A	ENST00000223398	ENSG00000106665	CLIP2	TRUE	FALSE
chr7	74339006	T	C	ENST00000223398	ENSG00000106665	CLIP2	TRUE	FALSE
chr7	74339006	T	G	ENST00000223398	ENSG00000106665	CLIP2	TRUE	FALSE
chr7	74353878	A	C	ENST00000223398	ENSG00000106665	CLIP2	TRUE	FALSE
chr7	74353878	A	G	ENST00000223398	ENSG00000106665	CLIP2	TRUE	FALSE
chr7	74353878	A	T	ENST00000223398	ENSG00000106665	CLIP2	TRUE	FALSE
chr7	74353879	G	A	ENST00000223398	ENSG00000106665	CLIP2	TRUE	FALSE
chr7	74353879	G	C	ENST00000223398	ENSG00000106665	CLIP2	TRUE	FALSE
chr7	74353879	G	T	ENST00000223398	ENSG00000106665	CLIP2	TRUE	FALSE
chr7	74353892	A	T	ENST00000223398	ENSG00000106665	CLIP2	TRUE	TRUE
chr7	74353912	C	A	ENST00000223398	ENSG00000106665	CLIP2	TRUE	TRUE
chr7	74353912	C	G	ENST00000223398	ENSG00000106665	CLIP2	TRUE	TRUE
chr7	74353919	G	T	ENST00000223398	ENSG00000106665	CLIP2	TRUE	TRUE
chr7	74353934	A	T	ENST00000223398	ENSG00000106665	CLIP2	TRUE	TRUE
chr7	74353940	G	T	ENST00000223398	ENSG00000106665	CLIP2	TRUE	TRUE
chr7	74353944	G	A	ENST00000223398	ENSG00000106665	CLIP2	TRUE	TRUE
chr7	74353945	G	A	ENST00000223398	ENSG00000106665	CLIP2	TRUE	TRUE
chr7	74353948	T	A	ENST00000223398	ENSG00000106665	CLIP2	TRUE	TRUE
chr7	74353955	G	T	ENST00000223398	ENSG00000106665	CLIP2	TRUE	TRUE
chr7	74353964	G	T	ENST00000223398	ENSG00000106665	CLIP2	TRUE	TRUE
chr7	74353976	A	T	ENST00000223398	ENSG00000106665	CLIP2	TRUE	TRUE
chr7	74354005	G	A	ENST00000223398	ENSG00000106665	CLIP2	TRUE	FALSE
chr7	74354005	G	C	ENST00000223398	ENSG00000106665	CLIP2	TRUE	FALSE
chr7	74354005	G	T	ENST00000223398	ENSG00000106665	CLIP2	TRUE	FALSE
chr7	74354006	T	A	ENST00000223398	ENSG00000106665	CLIP2	TRUE	FALSE
chr7	74354006	T	C	ENST00000223398	ENSG00000106665	CLIP2	TRUE	FALSE
chr7	74354006	T	G	ENST00000223398	ENSG00000106665	CLIP2	TRUE	FALSE
chr7	74356408	A	C	ENST00000223398	ENSG00000106665	CLIP2	TRUE	FALSE
chr7	74356408	A	G	ENST00000223398	ENSG00000106665	CLIP2	TRUE	FALSE
chr7	74356408	A	T	ENST00000223398	ENSG00000106665	CLIP2	TRUE	FALSE
chr7	74356409	G	A	ENST00000223398	ENSG00000106665	CLIP2	TRUE	FALSE
chr7	74356409	G	C	ENST00000223398	ENSG00000106665	CLIP2	TRUE	FALSE
chr7	74356409	G	T	ENST00000223398	ENSG00000106665	CLIP2	TRUE	FALSE
chr7	74356413	C	A	ENST00000223398	ENSG00000106665	CLIP2	TRUE	TRUE
chr7	74356413	C	G	ENST00000223398	ENSG00000106665	CLIP2	TRUE	TRUE
chr7	74356417	C	T	ENST00000223398	ENSG00000106665	CLIP2	TRUE	TRUE
chr7	74356422	C	A	ENST00000223398	ENSG00000106665	CLIP2	TRUE	TRUE
chr7	74356429	A	T	ENST00000223398	ENSG00000106665	CLIP2	TRUE	TRUE
chr7	74356456	A	T	ENST00000223398	ENSG00000106665	CLIP2	TRUE	TRUE
chr7	74356495	A	T	ENST00000223398	ENSG00000106665	CLIP2	TRUE	TRUE
chr7	74356501	A	T	ENST00000223398	ENSG00000106665	CLIP2	TRUE	TRUE
chr7	74356504	A	T	ENST00000223398	ENSG00000106665	CLIP2	TRUE	TRUE
chr7	74356510	A	T	ENST00000223398	ENSG00000106665	CLIP2	TRUE	TRUE
chr7	74356532	C	A	ENST00000223398	ENSG00000106665	CLIP2	TRUE	TRUE
chr7	74356532	C	G	ENST00000223398	ENSG00000106665	CLIP2	TRUE	TRUE
chr7	74356624	G	A	ENST00000223398	ENSG00000106665	CLIP2	TRUE	FALSE
chr7	74356624	G	C	ENST00000223398	ENSG00000106665	CLIP2	TRUE	FALSE
chr7	74356624	G	T	ENST00000223398	ENSG00000106665	CLIP2	TRUE	FALSE
chr7	74356625	T	A	ENST00000223398	ENSG00000106665	CLIP2	TRUE	FALSE
chr7	74356625	T	C	ENST00000223398	ENSG00000106665	CLIP2	TRUE	FALSE
chr7	74356625	T	G	ENST00000223398	ENSG00000106665	CLIP2	TRUE	FALSE
chr7	74357278	A	C	ENST00000223398	ENSG00000106665	CLIP2	TRUE	FALSE
chr7	74357278	A	G	ENST00000223398	ENSG00000106665	CLIP2	TRUE	FALSE
chr7	74357278	A	T	ENST00000223398	ENSG00000106665	CLIP2	TRUE	FALSE
chr7	74357279	G	A	ENST00000223398	ENSG00000106665	CLIP2	TRUE	FALSE
chr7	74357279	G	C	ENST00000223398	ENSG00000106665	CLIP2	TRUE	FALSE
chr7	74357279	G	T	ENST00000223398	ENSG00000106665	CLIP2	TRUE	FALSE
chr7	74357286	G	T	ENST00000223398	ENSG00000106665	CLIP2	TRUE	TRUE
chr7	74357296	C	A	ENST00000223398	ENSG00000106665	CLIP2	TRUE	TRUE
chr7	74357296	C	G	ENST00000223398	ENSG00000106665	CLIP2	TRUE	TRUE
chr7	74357303	C	A	ENST00000223398	ENSG00000106665	CLIP2	TRUE	TRUE
chr7	74357303	C	G	ENST00000223398	ENSG00000106665	CLIP2	TRUE	TRUE
chr7	74357310	A	T	ENST00000223398	ENSG00000106665	CLIP2	TRUE	TRUE
chr7	74357317	C	A	ENST00000223398	ENSG00000106665	CLIP2	TRUE	TRUE
chr7	74357332	T	A	ENST00000223398	ENSG00000106665	CLIP2	TRUE	TRUE
chr7	74357334	C	T	ENST00000223398	ENSG00000106665	CLIP2	TRUE	TRUE
chr7	74357337	G	T	ENST00000223398	ENSG00000106665	CLIP2	TRUE	TRUE
chr7	74357346	A	T	ENST00000223398	ENSG00000106665	CLIP2	TRUE	TRUE
chr7	74357349	G	T	ENST00000223398	ENSG00000106665	CLIP2	TRUE	TRUE
chr7	74357352	A	T	ENST00000223398	ENSG00000106665	CLIP2	TRUE	TRUE
chr7	74357355	C	T	ENST00000223398	ENSG00000106665	CLIP2	TRUE	TRUE
chr7	74357358	C	T	ENST00000223398	ENSG00000106665	CLIP2	TRUE	TRUE
chr7	74357367	G	T	ENST00000223398	ENSG00000106665	CLIP2	TRUE	TRUE
chr7	74357370	C	T	ENST00000223398	ENSG00000106665	CLIP2	TRUE	TRUE
chr7	74357382	G	T	ENST00000223398	ENSG00000106665	CLIP2	TRUE	TRUE
chr7	74357385	C	T	ENST00000223398	ENSG00000106665	CLIP2	TRUE	TRUE
chr7	74357394	G	T	ENST00000223398	ENSG00000106665	CLIP2	TRUE	TRUE
chr7	74357403	G	T	ENST00000223398	ENSG00000106665	CLIP2	TRUE	TRUE
chr7	74357412	A	T	ENST00000223398	ENSG00000106665	CLIP2	TRUE	TRUE
chr7	74357432	C	A	ENST00000223398	ENSG00000106665	CLIP2	TRUE	TRUE
chr7	74357433	G	T	ENST00000223398	ENSG00000106665	CLIP2	TRUE	TRUE
chr7	74357439	G	T	ENST00000223398	ENSG00000106665	CLIP2	TRUE	TRUE
chr7	74357442	A	T	ENST00000223398	ENSG00000106665	CLIP2	TRUE	TRUE
chr7	74357445	G	T	ENST00000223398	ENSG00000106665	CLIP2	TRUE	TRUE
chr7	74357460	A	T	ENST00000223398	ENSG00000106665	CLIP2	TRUE	TRUE
chr7	74357466	C	T	ENST00000223398	ENSG00000106665	CLIP2	TRUE	TRUE
chr7	74357472	G	T	ENST00000223398	ENSG00000106665	CLIP2	TRUE	TRUE
chr7	74357475	C	T	ENST00000223398	ENSG00000106665	CLIP2	TRUE	TRUE
chr7	74357478	G	A	ENST00000223398	ENSG00000106665	CLIP2	TRUE	FALSE
chr7	74357478	G	C	ENST00000223398	ENSG00000106665	CLIP2	TRUE	FALSE
chr7	74357478	G	T	ENST00000223398	ENSG00000106665	CLIP2	TRUE	FALSE
chr7	74357479	T	A	ENST00000223398	ENSG00000106665	CLIP2	TRUE	FALSE
chr7	74357479	T	C	ENST00000223398	ENSG00000106665	CLIP2	FALSE	FALSE
chr7	74357479	T	G	ENST00000223398	ENSG00000106665	CLIP2	TRUE	FALSE
chr7	74360173	A	C	ENST00000223398	ENSG00000106665	CLIP2	TRUE	FALSE
chr7	74360173	A	G	ENST00000223398	ENSG00000106665	CLIP2	TRUE	FALSE
chr7	74360173	A	T	ENST00000223398	ENSG00000106665	CLIP2	TRUE	FALSE
chr7	74360174	G	A	ENST00000223398	ENSG00000106665	CLIP2	TRUE	FALSE
chr7	74360174	G	C	ENST00000223398	ENSG00000106665	CLIP2	TRUE	FALSE
chr7	74360174	G	T	ENST00000223398	ENSG00000106665	CLIP2	TRUE	FALSE
chr7	74360177	T	A	ENST00000223398	ENSG00000106665	CLIP2	TRUE	TRUE
chr7	74360177	T	G	ENST00000223398	ENSG00000106665	CLIP2	TRUE	TRUE
chr7	74360184	G	T	ENST00000223398	ENSG00000106665	CLIP2	TRUE	TRUE
chr7	74360190	G	T	ENST00000223398	ENSG00000106665	CLIP2	TRUE	TRUE
chr7	74360193	G	T	ENST00000223398	ENSG00000106665	CLIP2	TRUE	TRUE
chr7	74360196	A	T	ENST00000223398	ENSG00000106665	CLIP2	TRUE	TRUE
chr7	74360202	C	T	ENST00000223398	ENSG00000106665	CLIP2	TRUE	TRUE
chr7	74360205	C	T	ENST00000223398	ENSG00000106665	CLIP2	TRUE	TRUE
chr7	74360223	G	T	ENST00000223398	ENSG00000106665	CLIP2	TRUE	TRUE
chr7	74360235	A	T	ENST00000223398	ENSG00000106665	CLIP2	TRUE	TRUE
chr7	74360238	G	T	ENST00000223398	ENSG00000106665	CLIP2	TRUE	TRUE
chr7	74360241	A	T	ENST00000223398	ENSG00000106665	CLIP2	TRUE	TRUE
chr7	74360259	C	T	ENST00000223398	ENSG00000106665	CLIP2	TRUE	TRUE
chr7	74360265	G	T	ENST00000223398	ENSG00000106665	CLIP2	TRUE	TRUE
chr7	74360268	G	T	ENST00000223398	ENSG00000106665	CLIP2	TRUE	TRUE
chr7	74360271	G	T	ENST00000223398	ENSG00000106665	CLIP2	TRUE	TRUE
chr7	74360279	G	A	ENST00000223398	ENSG00000106665	CLIP2	TRUE	FALSE
chr7	74360279	G	C	ENST00000223398	ENSG00000106665	CLIP2	TRUE	FALSE
chr7	74360279	G	T	ENST00000223398	ENSG00000106665	CLIP2	TRUE	FALSE
chr7	74360280	T	A	ENST00000223398	ENSG00000106665	CLIP2	TRUE	FALSE
chr7	74360280	T	C	ENST00000223398	ENSG00000106665	CLIP2	FALSE	FALSE
chr7	74360280	T	G	ENST00000223398	ENSG00000106665	CLIP2	TRUE	FALSE
chr7	74364253	A	C	ENST00000223398	ENSG00000106665	CLIP2	TRUE	FALSE
chr7	74364253	A	G	ENST00000223398	ENSG00000106665	CLIP2	TRUE	FALSE
chr7	74364253	A	T	ENST00000223398	ENSG00000106665	CLIP2	TRUE	FALSE
chr7	74364254	G	A	ENST00000223398	ENSG00000106665	CLIP2	TRUE	FALSE
chr7	74364254	G	C	ENST00000223398	ENSG00000106665	CLIP2	TRUE	FALSE
chr7	74364254	G	T	ENST00000223398	ENSG00000106665	CLIP2	TRUE	FALSE
chr7	74364256	A	T	ENST00000223398	ENSG00000106665	CLIP2	TRUE	TRUE
chr7	74364262	G	T	ENST00000223398	ENSG00000106665	CLIP2	TRUE	TRUE
chr7	74364271	C	T	ENST00000223398	ENSG00000106665	CLIP2	TRUE	TRUE
chr7	74364283	G	T	ENST00000223398	ENSG00000106665	CLIP2	TRUE	TRUE
chr7	74364286	G	T	ENST00000223398	ENSG00000106665	CLIP2	TRUE	TRUE
chr7	74364289	G	T	ENST00000223398	ENSG00000106665	CLIP2	TRUE	TRUE
chr7	74364301	A	T	ENST00000223398	ENSG00000106665	CLIP2	TRUE	TRUE
chr7	74364304	G	T	ENST00000223398	ENSG00000106665	CLIP2	TRUE	TRUE
chr7	74364313	G	T	ENST00000223398	ENSG00000106665	CLIP2	TRUE	TRUE
chr7	74364316	G	A	ENST00000223398	ENSG00000106665	CLIP2	TRUE	FALSE
chr7	74364316	G	C	ENST00000223398	ENSG00000106665	CLIP2	TRUE	FALSE
chr7	74364316	G	T	ENST00000223398	ENSG00000106665	CLIP2	TRUE	FALSE
chr7	74364317	T	A	ENST00000223398	ENSG00000106665	CLIP2	TRUE	FALSE
chr7	74364317	T	C	ENST00000223398	ENSG00000106665	CLIP2	TRUE	FALSE
chr7	74364317	T	G	ENST00000223398	ENSG00000106665	CLIP2	TRUE	FALSE
chr7	74372930	A	C	ENST00000223398	ENSG00000106665	CLIP2	FALSE	FALSE
chr7	74372930	A	G	ENST00000223398	ENSG00000106665	CLIP2	FALSE	FALSE
chr7	74372930	A	T	ENST00000223398	ENSG00000106665	CLIP2	FALSE	FALSE
chr7	74372931	G	A	ENST00000223398	ENSG00000106665	CLIP2	FALSE	FALSE
chr7	74372931	G	C	ENST00000223398	ENSG00000106665	CLIP2	FALSE	FALSE
chr7	74372931	G	T	ENST00000223398	ENSG00000106665	CLIP2	FALSE	FALSE
chr7	74372935	C	T	ENST00000223398	ENSG00000106665	CLIP2
chr7	74372941	C	T	ENST00000223398	ENSG00000106665	CLIP2
chr7	74372947	G	T	ENST00000223398	ENSG00000106665	CLIP2
chr7	74372965	G	T	ENST00000223398	ENSG00000106665	CLIP2
chr7	74372971	G	T	ENST00000223398	ENSG00000106665	CLIP2
chr7	74372974	C	T	ENST00000223398	ENSG00000106665	CLIP2
chr7	74372989	G	T	ENST00000223398	ENSG00000106665	CLIP2
chr7	74372992	A	T	ENST00000223398	ENSG00000106665	CLIP2
chr7	74372998	C	T	ENST00000223398	ENSG00000106665	CLIP2
chr7	74373004	G	T	ENST00000223398	ENSG00000106665	CLIP2	TRUE	TRUE
chr7	74373016	C	T	ENST00000223398	ENSG00000106665	CLIP2	TRUE	TRUE
chr7	74373019	G	T	ENST00000223398	ENSG00000106665	CLIP2	TRUE	TRUE
chr7	74373023	T	A	ENST00000223398	ENSG00000106665	CLIP2	TRUE	TRUE
chr7	74373023	T	G	ENST00000223398	ENSG00000106665	CLIP2	TRUE	TRUE
chr7	74373037	G	A	ENST00000223398	ENSG00000106665	CLIP2	TRUE	FALSE
chr7	74373037	G	C	ENST00000223398	ENSG00000106665	CLIP2	TRUE	FALSE
chr7	74373037	G	T	ENST00000223398	ENSG00000106665	CLIP2	TRUE	FALSE
chr7	74373038	T	A	ENST00000223398	ENSG00000106665	CLIP2	TRUE	FALSE
chr7	74373038	T	C	ENST00000223398	ENSG00000106665	CLIP2	TRUE	FALSE
chr7	74373038	T	G	ENST00000223398	ENSG00000106665	CLIP2	TRUE	FALSE
chr7	74375885	A	C	ENST00000223398	ENSG00000106665	CLIP2	TRUE	FALSE
chr7	74375885	A	G	ENST00000223398	ENSG00000106665	CLIP2	TRUE	FALSE
chr7	74375885	A	T	ENST00000223398	ENSG00000106665	CLIP2	TRUE	FALSE
chr7	74375886	G	A	ENST00000223398	ENSG00000106665	CLIP2	TRUE	FALSE
chr7	74375886	G	C	ENST00000223398	ENSG00000106665	CLIP2	TRUE	FALSE
chr7	74375886	G	T	ENST00000223398	ENSG00000106665	CLIP2	TRUE	FALSE
chr7	74375902	G	T	ENST00000223398	ENSG00000106665	CLIP2	TRUE	TRUE
chr7	74375905	A	T	ENST00000223398	ENSG00000106665	CLIP2	TRUE	TRUE
chr7	74375909	C	A	ENST00000223398	ENSG00000106665	CLIP2	TRUE	TRUE
chr7	74375920	C	T	ENST00000223398	ENSG00000106665	CLIP2	TRUE	TRUE
chr7	74375926	G	T	ENST00000223398	ENSG00000106665	CLIP2	TRUE	TRUE
chr7	74375929	G	T	ENST00000223398	ENSG00000106665	CLIP2	TRUE	TRUE
chr7	74375932	G	T	ENST00000223398	ENSG00000106665	CLIP2	TRUE	TRUE
chr7	74375947	C	T	ENST00000223398	ENSG00000106665	CLIP2	TRUE	TRUE
chr7	74375953	G	T	ENST00000223398	ENSG00000106665	CLIP2	TRUE	TRUE
chr7	74375959	G	T	ENST00000223398	ENSG00000106665	CLIP2	TRUE	TRUE
chr7	74375962	G	T	ENST00000223398	ENSG00000106665	CLIP2	TRUE	TRUE
chr7	74375968	C	T	ENST00000223398	ENSG00000106665	CLIP2	TRUE	TRUE
chr7	74375971	C	T	ENST00000223398	ENSG00000106665	CLIP2	TRUE	TRUE
chr7	74375976	C	A	ENST00000223398	ENSG00000106665	CLIP2	TRUE	TRUE
chr7	74375981	T	A	ENST00000223398	ENSG00000106665	CLIP2	TRUE	TRUE
chr7	74375987	C	A	ENST00000223398	ENSG00000106665	CLIP2	TRUE	TRUE
chr7	74376022	G	T	ENST00000223398	ENSG00000106665	CLIP2	TRUE	TRUE
chr7	74376040	G	T	ENST00000223398	ENSG00000106665	CLIP2	TRUE	TRUE
chr7	74376053	C	A	ENST00000223398	ENSG00000106665	CLIP2	TRUE	TRUE
chr7	74376061	A	T	ENST00000223398	ENSG00000106665	CLIP2	TRUE	TRUE
chr7	74376064	G	T	ENST00000223398	ENSG00000106665	CLIP2	TRUE	TRUE
chr7	74376070	C	T	ENST00000223398	ENSG00000106665	CLIP2	TRUE	TRUE
chr7	74376076	G	T	ENST00000223398	ENSG00000106665	CLIP2	TRUE	TRUE
chr7	74376097	A	T	ENST00000223398	ENSG00000106665	CLIP2	TRUE	TRUE
chr7	74376102	C	A	ENST00000223398	ENSG00000106665	CLIP2	TRUE	TRUE
chr7	74376102	C	G	ENST00000223398	ENSG00000106665	CLIP2	TRUE	TRUE
chr7	74376103	G	T	ENST00000223398	ENSG00000106665	CLIP2	TRUE	TRUE
chr7	74376106	A	T	ENST00000223398	ENSG00000106665	CLIP2	TRUE	TRUE
chr7	74376115	A	T	ENST00000223398	ENSG00000106665	CLIP2	TRUE	TRUE
chr7	74376123	C	A	ENST00000223398	ENSG00000106665	CLIP2	TRUE	TRUE
chr7	74376123	C	G	ENST00000223398	ENSG00000106665	CLIP2	TRUE	TRUE
chr7	74376124	C	T	ENST00000223398	ENSG00000106665	CLIP2	TRUE	TRUE
chr7	74376130	G	T	ENST00000223398	ENSG00000106665	CLIP2	TRUE	TRUE
chr7	74376139	A	T	ENST00000223398	ENSG00000106665	CLIP2	TRUE	TRUE
chr7	74376157	G	T	ENST00000223398	ENSG00000106665	CLIP2	TRUE	TRUE
chr7	74376160	A	T	ENST00000223398	ENSG00000106665	CLIP2	TRUE	TRUE
chr7	74376165	C	A	ENST00000223398	ENSG00000106665	CLIP2	TRUE	TRUE
chr7	74376165	C	G	ENST00000223398	ENSG00000106665	CLIP2	TRUE	TRUE
chr7	74376169	C	T	ENST00000223398	ENSG00000106665	CLIP2	TRUE	TRUE
chr7	74376172	G	T	ENST00000223398	ENSG00000106665	CLIP2	TRUE	TRUE
chr7	74376187	A	T	ENST00000223398	ENSG00000106665	CLIP2	TRUE	TRUE
chr7	74376193	A	T	ENST00000223398	ENSG00000106665	CLIP2	TRUE	TRUE
chr7	74376199	C	T	ENST00000223398	ENSG00000106665	CLIP2	TRUE	TRUE
chr7	74376202	C	T	ENST00000223398	ENSG00000106665	CLIP2	TRUE	TRUE
chr7	74376214	G	T	ENST00000223398	ENSG00000106665	CLIP2	TRUE	TRUE
chr7	74376239	G	A	ENST00000223398	ENSG00000106665	CLIP2	TRUE	TRUE
chr7	74376240	G	A	ENST00000223398	ENSG00000106665	CLIP2	TRUE	TRUE
chr7	74376241	A	T	ENST00000223398	ENSG00000106665	CLIP2	TRUE	TRUE
chr7	74376247	A	T	ENST00000223398	ENSG00000106665	CLIP2	TRUE	TRUE
chr7	74376257	C	A	ENST00000223398	ENSG00000106665	CLIP2	TRUE	TRUE
chr7	74376266	C	A	ENST00000223398	ENSG00000106665	CLIP2	TRUE	TRUE
chr7	74376274	C	T	ENST00000223398	ENSG00000106665	CLIP2	TRUE	TRUE
chr7	74376277	A	T	ENST00000223398	ENSG00000106665	CLIP2	TRUE	TRUE
chr7	74376286	G	T	ENST00000223398	ENSG00000106665	CLIP2	TRUE	TRUE
chr7	74376295	A	T	ENST00000223398	ENSG00000106665	CLIP2	TRUE	TRUE
chr7	74376311	C	A	ENST00000223398	ENSG00000106665	CLIP2	TRUE	TRUE
chr7	74376325	C	T	ENST00000223398	ENSG00000106665	CLIP2	TRUE	TRUE
chr7	74376328	C	T	ENST00000223398	ENSG00000106665	CLIP2	TRUE	TRUE
chr7	74376331	A	T	ENST00000223398	ENSG00000106665	CLIP2	TRUE	TRUE
chr7	74376334	G	T	ENST00000223398	ENSG00000106665	CLIP2	TRUE	TRUE
chr7	74376343	G	T	ENST00000223398	ENSG00000106665	CLIP2	TRUE	TRUE
chr7	74376349	A	T	ENST00000223398	ENSG00000106665	CLIP2	TRUE	TRUE
chr7	74376361	G	T	ENST00000223398	ENSG00000106665	CLIP2	TRUE	TRUE
chr7	74376370	A	T	ENST00000223398	ENSG00000106665	CLIP2	TRUE	TRUE
chr7	74376376	G	T	ENST00000223398	ENSG00000106665	CLIP2	TRUE	TRUE
chr7	74376382	C	T	ENST00000223398	ENSG00000106665	CLIP2	TRUE	TRUE
chr7	74376388	G	T	ENST00000223398	ENSG00000106665	CLIP2	TRUE	TRUE
chr7	74376401	T	A	ENST00000223398	ENSG00000106665	CLIP2	TRUE	TRUE
chr7	74376403	C	T	ENST00000223398	ENSG00000106665	CLIP2	TRUE	TRUE
chr7	74376409	A	T	ENST00000223398	ENSG00000106665	CLIP2	TRUE	TRUE
chr7	74376421	G	T	ENST00000223398	ENSG00000106665	CLIP2	TRUE	TRUE
chr7	74376439	A	T	ENST00000223398	ENSG00000106665	CLIP2	TRUE	TRUE
chr7	74376442	G	T	ENST00000223398	ENSG00000106665	CLIP2	TRUE	TRUE
chr7	74376445	A	T	ENST00000223398	ENSG00000106665	CLIP2	TRUE	TRUE
chr7	74376448	G	T	ENST00000223398	ENSG00000106665	CLIP2	TRUE	TRUE
chr7	74376457	C	T	ENST00000223398	ENSG00000106665	CLIP2	TRUE	TRUE
chr7	74376460	G	T	ENST00000223398	ENSG00000106665	CLIP2	TRUE	TRUE
chr7	74376463	A	T	ENST00000223398	ENSG00000106665	CLIP2	TRUE	TRUE
chr7	74376469	C	T	ENST00000223398	ENSG00000106665	CLIP2	TRUE	TRUE
chr7	74376472	G	T	ENST00000223398	ENSG00000106665	CLIP2	TRUE	TRUE
chr7	74376478	C	T	ENST00000223398	ENSG00000106665	CLIP2	TRUE	TRUE
chr7	74376481	G	T	ENST00000223398	ENSG00000106665	CLIP2	TRUE	TRUE
chr7	74376484	G	T	ENST00000223398	ENSG00000106665	CLIP2	TRUE	TRUE
chr7	74376499	C	T	ENST00000223398	ENSG00000106665	CLIP2	TRUE	TRUE
chr7	74376509	G	A	ENST00000223398	ENSG00000106665	CLIP2	TRUE	TRUE
chr7	74376510	G	A	ENST00000223398	ENSG00000106665	CLIP2	TRUE	TRUE
chr7	74376517	C	T	ENST00000223398	ENSG00000106665	CLIP2	TRUE	TRUE
chr7	74376523	G	T	ENST00000223398	ENSG00000106665	CLIP2	TRUE	TRUE
chr7	74376529	C	T	ENST00000223398	ENSG00000106665	CLIP2	TRUE	TRUE
chr7	74376538	C	T	ENST00000223398	ENSG00000106665	CLIP2	TRUE	TRUE
chr7	74376550	G	T	ENST00000223398	ENSG00000106665	CLIP2	TRUE	TRUE
chr7	74376556	C	T	ENST00000223398	ENSG00000106665	CLIP2	TRUE	TRUE
chr7	74376559	G	T	ENST00000223398	ENSG00000106665	CLIP2	TRUE	TRUE
chr7	74376565	C	T	ENST00000223398	ENSG00000106665	CLIP2	TRUE	TRUE
chr7	74376571	C	T	ENST00000223398	ENSG00000106665	CLIP2	TRUE	TRUE
chr7	74376586	G	T	ENST00000223398	ENSG00000106665	CLIP2	TRUE	TRUE
chr7	74376601	G	T	ENST00000223398	ENSG00000106665	CLIP2	TRUE	TRUE
chr7	74376607	G	T	ENST00000223398	ENSG00000106665	CLIP2	TRUE	TRUE
chr7	74376610	A	T	ENST00000223398	ENSG00000106665	CLIP2	TRUE	TRUE
chr7	74376622	G	T	ENST00000223398	ENSG00000106665	CLIP2	TRUE	TRUE
chr7	74376627	C	A	ENST00000223398	ENSG00000106665	CLIP2	TRUE	TRUE
chr7	74376627	C	G	ENST00000223398	ENSG00000106665	CLIP2	TRUE	TRUE
chr7	74376634	C	T	ENST00000223398	ENSG00000106665	CLIP2	TRUE	TRUE
chr7	74376640	C	T	ENST00000223398	ENSG00000106665	CLIP2	TRUE	TRUE
chr7	74376649	G	T	ENST00000223398	ENSG00000106665	CLIP2	TRUE	TRUE
chr7	74376658	A	T	ENST00000223398	ENSG00000106665	CLIP2	TRUE	TRUE
chr7	74376661	G	T	ENST00000223398	ENSG00000106665	CLIP2	TRUE	TRUE
chr7	74376664	C	T	ENST00000223398	ENSG00000106665	CLIP2	TRUE	TRUE
chr7	74376671	C	A	ENST00000223398	ENSG00000106665	CLIP2	TRUE	TRUE
chr7	74376679	G	T	ENST00000223398	ENSG00000106665	CLIP2	TRUE	TRUE
chr7	74376682	A	T	ENST00000223398	ENSG00000106665	CLIP2	TRUE	TRUE
chr7	74376685	A	T	ENST00000223398	ENSG00000106665	CLIP2	TRUE	TRUE
chr7	74376692	T	A	ENST00000223398	ENSG00000106665	CLIP2	TRUE	TRUE
chr7	74376699	C	A	ENST00000223398	ENSG00000106665	CLIP2	TRUE	TRUE
chr7	74376699	C	G	ENST00000223398	ENSG00000106665	CLIP2	TRUE	TRUE
chr7	74376700	G	T	ENST00000223398	ENSG00000106665	CLIP2	TRUE	TRUE
chr7	74376709	C	T	ENST00000223398	ENSG00000106665	CLIP2	TRUE	TRUE
chr7	74376718	G	T	ENST00000223398	ENSG00000106665	CLIP2	TRUE	TRUE
chr7	74376724	C	T	ENST00000223398	ENSG00000106665	CLIP2	TRUE	TRUE
chr7	74376730	A	T	ENST00000223398	ENSG00000106665	CLIP2	TRUE	TRUE
chr7	74376733	C	T	ENST00000223398	ENSG00000106665	CLIP2	TRUE	TRUE
chr7	74376736	G	T	ENST00000223398	ENSG00000106665	CLIP2	TRUE	TRUE
chr7	74376742	G	T	ENST00000223398	ENSG00000106665	CLIP2	TRUE	TRUE
chr7	74376749	T	A	ENST00000223398	ENSG00000106665	CLIP2	TRUE	TRUE
chr7	74376754	G	T	ENST00000223398	ENSG00000106665	CLIP2	TRUE	TRUE
chr7	74376757	A	T	ENST00000223398	ENSG00000106665	CLIP2	TRUE	TRUE
chr7	74376772	G	T	ENST00000223398	ENSG00000106665	CLIP2	TRUE	TRUE
chr7	74376778	A	T	ENST00000223398	ENSG00000106665	CLIP2	TRUE	TRUE
chr7	74376784	C	T	ENST00000223398	ENSG00000106665	CLIP2	TRUE	TRUE
chr7	74376793	G	T	ENST00000223398	ENSG00000106665	CLIP2	TRUE	TRUE
chr7	74376804	C	A	ENST00000223398	ENSG00000106665	CLIP2	TRUE	TRUE
chr7	74376811	C	T	ENST00000223398	ENSG00000106665	CLIP2	TRUE	TRUE
chr7	74376823	G	A	ENST00000223398	ENSG00000106665	CLIP2	FALSE	FALSE
chr7	74376823	G	C	ENST00000223398	ENSG00000106665	CLIP2	FALSE	FALSE
chr7	74376823	G	T	ENST00000223398	ENSG00000106665	CLIP2	FALSE	FALSE
chr7	74376824	T	A	ENST00000223398	ENSG00000106665	CLIP2	FALSE	FALSE
chr7	74376824	T	C	ENST00000223398	ENSG00000106665	CLIP2	FALSE	FALSE
chr7	74376824	T	G	ENST00000223398	ENSG00000106665	CLIP2	FALSE	FALSE
chr7	74380804	A	C	ENST00000223398	ENSG00000106665	CLIP2	TRUE	FALSE
chr7	74380804	A	G	ENST00000223398	ENSG00000106665	CLIP2	TRUE	FALSE
chr7	74380804	A	T	ENST00000223398	ENSG00000106665	CLIP2	TRUE	FALSE
chr7	74380805	G	A	ENST00000223398	ENSG00000106665	CLIP2	TRUE	FALSE
chr7	74380805	G	C	ENST00000223398	ENSG00000106665	CLIP2	TRUE	FALSE
chr7	74380805	G	T	ENST00000223398	ENSG00000106665	CLIP2	TRUE	FALSE
chr7	74380812	G	T	ENST00000223398	ENSG00000106665	CLIP2	TRUE	TRUE
chr7	74380816	C	A	ENST00000223398	ENSG00000106665	CLIP2	TRUE	TRUE
chr7	74380828	C	A	ENST00000223398	ENSG00000106665	CLIP2	TRUE	TRUE
chr7	74380828	C	G	ENST00000223398	ENSG00000106665	CLIP2	TRUE	TRUE
chr7	74380830	G	T	ENST00000223398	ENSG00000106665	CLIP2	TRUE	TRUE
chr7	74380833	G	T	ENST00000223398	ENSG00000106665	CLIP2	TRUE	TRUE
chr7	74380848	A	T	ENST00000223398	ENSG00000106665	CLIP2	TRUE	TRUE
chr7	74380851	G	T	ENST00000223398	ENSG00000106665	CLIP2	TRUE	TRUE
chr7	74380860	G	T	ENST00000223398	ENSG00000106665	CLIP2	TRUE	TRUE
chr7	74380864	G	A	ENST00000223398	ENSG00000106665	CLIP2	TRUE	FALSE
chr7	74380864	G	C	ENST00000223398	ENSG00000106665	CLIP2	TRUE	FALSE
chr7	74380864	G	T	ENST00000223398	ENSG00000106665	CLIP2	TRUE	FALSE
chr7	74380865	T	A	ENST00000223398	ENSG00000106665	CLIP2	TRUE	FALSE
chr7	74380865	T	C	ENST00000223398	ENSG00000106665	CLIP2	TRUE	FALSE
chr7	74380865	T	G	ENST00000223398	ENSG00000106665	CLIP2	TRUE	FALSE
chr7	74386519	A	C	ENST00000223398	ENSG00000106665	CLIP2	TRUE	FALSE
chr7	74386519	A	G	ENST00000223398	ENSG00000106665	CLIP2	TRUE	FALSE
chr7	74386519	A	T	ENST00000223398	ENSG00000106665	CLIP2	TRUE	FALSE
chr7	74386520	G	A	ENST00000223398	ENSG00000106665	CLIP2	TRUE	FALSE
chr7	74386520	G	C	ENST00000223398	ENSG00000106665	CLIP2	TRUE	FALSE
chr7	74386520	G	T	ENST00000223398	ENSG00000106665	CLIP2	TRUE	FALSE
chr7	74386526	C	T	ENST00000223398	ENSG00000106665	CLIP2	TRUE	TRUE
chr7	74386532	A	T	ENST00000223398	ENSG00000106665	CLIP2	TRUE	TRUE
chr7	74386541	A	T	ENST00000223398	ENSG00000106665	CLIP2	TRUE	TRUE
chr7	74386550	A	T	ENST00000223398	ENSG00000106665	CLIP2	TRUE	TRUE
chr7	74386553	G	T	ENST00000223398	ENSG00000106665	CLIP2	TRUE	TRUE
chr7	74386566	T	A	ENST00000223398	ENSG00000106665	CLIP2	TRUE	TRUE
chr7	74386574	C	T	ENST00000223398	ENSG00000106665	CLIP2	TRUE	TRUE
chr7	74386580	G	T	ENST00000223398	ENSG00000106665	CLIP2	TRUE	TRUE
chr7	74386595	C	T	ENST00000223398	ENSG00000106665	CLIP2	TRUE	TRUE
chr7	74386605	G	A	ENST00000223398	ENSG00000106665	CLIP2	TRUE	FALSE
chr7	74386605	G	C	ENST00000223398	ENSG00000106665	CLIP2	TRUE	FALSE
chr7	74386605	G	T	ENST00000223398	ENSG00000106665	CLIP2	TRUE	FALSE
chr7	74386606	T	A	ENST00000223398	ENSG00000106665	CLIP2	TRUE	FALSE
chr7	74386606	T	C	ENST00000223398	ENSG00000106665	CLIP2	TRUE	FALSE
chr7	74386606	T	G	ENST00000223398	ENSG00000106665	CLIP2	TRUE	FALSE
chr7	74389101	A	C	ENST00000223398	ENSG00000106665	CLIP2	TRUE	FALSE
chr7	74389101	A	G	ENST00000223398	ENSG00000106665	CLIP2	TRUE	FALSE
chr7	74389101	A	T	ENST00000223398	ENSG00000106665	CLIP2	TRUE	FALSE
chr7	74389102	G	A	ENST00000223398	ENSG00000106665	CLIP2	TRUE	FALSE
chr7	74389102	G	C	ENST00000223398	ENSG00000106665	CLIP2	TRUE	FALSE
chr7	74389102	G	T	ENST00000223398	ENSG00000106665	CLIP2	TRUE	FALSE
chr7	74389108	G	T	ENST00000223398	ENSG00000106665	CLIP2	TRUE	TRUE
chr7	74389114	A	T	ENST00000223398	ENSG00000106665	CLIP2	TRUE	TRUE
chr7	74389119	T	A	ENST00000223398	ENSG00000106665	CLIP2	TRUE	TRUE
chr7	74389120	A	T	ENST00000223398	ENSG00000106665	CLIP2	TRUE	TRUE
chr7	74389124	C	A	ENST00000223398	ENSG00000106665	CLIP2	TRUE	TRUE
chr7	74389124	C	G	ENST00000223398	ENSG00000106665	CLIP2	TRUE	TRUE
chr7	74389129	G	T	ENST00000223398	ENSG00000106665	CLIP2	TRUE	TRUE
chr7	74389132	A	T	ENST00000223398	ENSG00000106665	CLIP2	TRUE	TRUE
chr7	74389135	A	T	ENST00000223398	ENSG00000106665	CLIP2	TRUE	TRUE
chr7	74389153	A	T	ENST00000223398	ENSG00000106665	CLIP2	TRUE	TRUE
chr7	74389156	G	T	ENST00000223398	ENSG00000106665	CLIP2	TRUE	TRUE
chr7	74389159	A	T	ENST00000223398	ENSG00000106665	CLIP2	TRUE	TRUE
chr7	74389171	G	T	ENST00000223398	ENSG00000106665	CLIP2	TRUE	TRUE
chr7	74389177	G	T	ENST00000223398	ENSG00000106665	CLIP2	TRUE	TRUE
chr7	74389183	G	T	ENST00000223398	ENSG00000106665	CLIP2	TRUE	TRUE
chr7	74389198	A	T	ENST00000223398	ENSG00000106665	CLIP2	TRUE	TRUE
chr7	74389214	C	A	ENST00000223398	ENSG00000106665	CLIP2	TRUE	TRUE
chr7	74389219	C	T	ENST00000223398	ENSG00000106665	CLIP2	TRUE	TRUE
chr7	74389237	C	T	ENST00000223398	ENSG00000106665	CLIP2	TRUE	TRUE
chr7	74389240	G	T	ENST00000223398	ENSG00000106665	CLIP2	TRUE	TRUE
chr7	74389252	A	T	ENST00000223398	ENSG00000106665	CLIP2	TRUE	TRUE
chr7	74389255	G	T	ENST00000223398	ENSG00000106665	CLIP2	TRUE	TRUE
chr7	74389260	G	A	ENST00000223398	ENSG00000106665	CLIP2	TRUE	FALSE
chr7	74389260	G	C	ENST00000223398	ENSG00000106665	CLIP2	TRUE	FALSE
chr7	74389260	G	T	ENST00000223398	ENSG00000106665	CLIP2	TRUE	FALSE
chr7	74389261	T	A	ENST00000223398	ENSG00000106665	CLIP2	TRUE	FALSE
chr7	74389261	T	C	ENST00000223398	ENSG00000106665	CLIP2	TRUE	FALSE
chr7	74389261	T	G	ENST00000223398	ENSG00000106665	CLIP2	TRUE	FALSE
chr7	74397072	A	C	ENST00000223398	ENSG00000106665	CLIP2	TRUE	FALSE
chr7	74397072	A	G	ENST00000223398	ENSG00000106665	CLIP2	TRUE	FALSE
chr7	74397072	A	T	ENST00000223398	ENSG00000106665	CLIP2	TRUE	FALSE
chr7	74397073	G	A	ENST00000223398	ENSG00000106665	CLIP2	TRUE	FALSE
chr7	74397073	G	C	ENST00000223398	ENSG00000106665	CLIP2	TRUE	FALSE
chr7	74397073	G	T	ENST00000223398	ENSG00000106665	CLIP2	TRUE	FALSE
chr7	74397084	G	T	ENST00000223398	ENSG00000106665	CLIP2	TRUE	TRUE
chr7	74397097	T	A	ENST00000223398	ENSG00000106665	CLIP2	TRUE	TRUE
chr7	74397105	G	T	ENST00000223398	ENSG00000106665	CLIP2	TRUE	TRUE
chr7	74397132	G	T	ENST00000223398	ENSG00000106665	CLIP2	TRUE	TRUE
chr7	74397150	G	T	ENST00000223398	ENSG00000106665	CLIP2	TRUE	TRUE
chr7	74397159	A	T	ENST00000223398	ENSG00000106665	CLIP2	TRUE	TRUE
chr7	74397165	G	T	ENST00000223398	ENSG00000106665	CLIP2	TRUE	TRUE
chr7	74397169	G	A	ENST00000223398	ENSG00000106665	CLIP2	TRUE	TRUE
chr7	74397170	G	A	ENST00000223398	ENSG00000106665	CLIP2	TRUE	TRUE
chr7	74397177	A	T	ENST00000223398	ENSG00000106665	CLIP2	TRUE	TRUE
chr7	74397180	G	T	ENST00000223398	ENSG00000106665	CLIP2	TRUE	TRUE
chr7	74397183	C	T	ENST00000223398	ENSG00000106665	CLIP2	TRUE	TRUE
chr7	74397186	A	T	ENST00000223398	ENSG00000106665	CLIP2	TRUE	TRUE
chr7	74397192	A	T	ENST00000223398	ENSG00000106665	CLIP2	TRUE	TRUE
chr7	74397216	G	T	ENST00000223398	ENSG00000106665	CLIP2	TRUE	TRUE
chr7	74397219	A	T	ENST00000223398	ENSG00000106665	CLIP2	TRUE	TRUE
chr7	74397234	G	A	ENST00000223398	ENSG00000106665	CLIP2	TRUE	FALSE
chr7	74397234	G	C	ENST00000223398	ENSG00000106665	CLIP2	TRUE	FALSE
chr7	74397234	G	T	ENST00000223398	ENSG00000106665	CLIP2	TRUE	FALSE
chr7	74397235	T	A	ENST00000223398	ENSG00000106665	CLIP2	TRUE	FALSE
chr7	74397235	T	C	ENST00000223398	ENSG00000106665	CLIP2	TRUE	FALSE
chr7	74397235	T	G	ENST00000223398	ENSG00000106665	CLIP2	TRUE	FALSE
chr7	74400368	A	C	ENST00000223398	ENSG00000106665	CLIP2	TRUE	FALSE
chr7	74400368	A	G	ENST00000223398	ENSG00000106665	CLIP2	TRUE	FALSE
chr7	74400368	A	T	ENST00000223398	ENSG00000106665	CLIP2	TRUE	FALSE
chr7	74400369	G	A	ENST00000223398	ENSG00000106665	CLIP2	TRUE	FALSE
chr7	74400369	G	C	ENST00000223398	ENSG00000106665	CLIP2	TRUE	FALSE
chr7	74400369	G	T	ENST00000223398	ENSG00000106665	CLIP2	TRUE	FALSE
chr7	74400373	A	T	ENST00000223398	ENSG00000106665	CLIP2	TRUE	TRUE
chr7	74400376	G	T	ENST00000223398	ENSG00000106665	CLIP2	TRUE	TRUE
chr7	74400379	A	T	ENST00000223398	ENSG00000106665	CLIP2	TRUE	TRUE
chr7	74400389	C	A	ENST00000223398	ENSG00000106665	CLIP2	TRUE	TRUE
chr7	74400394	C	T	ENST00000223398	ENSG00000106665	CLIP2	TRUE	TRUE
chr7	74400405	C	A	ENST00000223398	ENSG00000106665	CLIP2	TRUE	TRUE
chr7	74400405	C	G	ENST00000223398	ENSG00000106665	CLIP2	TRUE	TRUE
chr7	74400425	C	A	ENST00000223398	ENSG00000106665	CLIP2	TRUE	TRUE
chr7	74400433	G	T	ENST00000223398	ENSG00000106665	CLIP2	TRUE	TRUE
chr7	74400448	C	T	ENST00000223398	ENSG00000106665	CLIP2	TRUE	TRUE
chr7	74400454	C	T	ENST00000223398	ENSG00000106665	CLIP2	TRUE	TRUE
chr7	74400469	G	T	ENST00000223398	ENSG00000106665	CLIP2	TRUE	TRUE
chr7	74400496	C	T	ENST00000223398	ENSG00000106665	CLIP2	TRUE	TRUE
chr7	74400502	C	T	ENST00000223398	ENSG00000106665	CLIP2	TRUE	TRUE
chr7	74400505	C	T	ENST00000223398	ENSG00000106665	CLIP2	TRUE	TRUE
chr7	74400511	G	T	ENST00000223398	ENSG00000106665	CLIP2	TRUE	TRUE
chr7	74400514	A	T	ENST00000223398	ENSG00000106665	CLIP2	TRUE	TRUE
chr7	74400523	G	T	ENST00000223398	ENSG00000106665	CLIP2	TRUE	TRUE
chr7	74400540	C	A	ENST00000223398	ENSG00000106665	CLIP2	TRUE	TRUE
chr7	74400547	A	T	ENST00000223398	ENSG00000106665	CLIP2	TRUE	TRUE
chr7	74400553	C	T	ENST00000223398	ENSG00000106665	CLIP2	TRUE	TRUE
chr7	74400556	G	A	ENST00000223398	ENSG00000106665	CLIP2	TRUE	FALSE
chr7	74400556	G	C	ENST00000223398	ENSG00000106665	CLIP2	TRUE	FALSE
chr7	74400556	G	T	ENST00000223398	ENSG00000106665	CLIP2	TRUE	FALSE
chr7	74400557	T	A	ENST00000223398	ENSG00000106665	CLIP2	TRUE	FALSE
chr7	74400557	T	C	ENST00000223398	ENSG00000106665	CLIP2	TRUE	FALSE
chr7	74400557	T	G	ENST00000223398	ENSG00000106665	CLIP2	TRUE	FALSE
chr7	74401503	A	C	ENST00000223398	ENSG00000106665	CLIP2	TRUE	FALSE
chr7	74401503	A	G	ENST00000223398	ENSG00000106665	CLIP2	TRUE	FALSE
chr7	74401503	A	T	ENST00000223398	ENSG00000106665	CLIP2	TRUE	FALSE
chr7	74401504	G	A	ENST00000223398	ENSG00000106665	CLIP2	TRUE	FALSE
chr7	74401504	G	C	ENST00000223398	ENSG00000106665	CLIP2	TRUE	FALSE
chr7	74401504	G	T	ENST00000223398	ENSG00000106665	CLIP2	TRUE	FALSE
chr7	74401541	C	T	ENST00000223398	ENSG00000106665	CLIP2	FALSE	FALSE
chr7	74401544	C	T	ENST00000223398	ENSG00000106665	CLIP2	FALSE	FALSE
chr7	74401550	A	T	ENST00000223398	ENSG00000106665	CLIP2	FALSE	FALSE
chr7	74401556	C	T	ENST00000223398	ENSG00000106665	CLIP2	FALSE	FALSE
chr7	74401559	A	T	ENST00000223398	ENSG00000106665	CLIP2	FALSE	FALSE
chr7	74401562	C	T	ENST00000223398	ENSG00000106665	CLIP2	FALSE	FALSE
chr7	74401565	G	T	ENST00000223398	ENSG00000106665	CLIP2	FALSE	FALSE
chr7	74401568	G	A	ENST00000223398	ENSG00000106665	CLIP2	TRUE	FALSE
chr7	74401568	G	C	ENST00000223398	ENSG00000106665	CLIP2	TRUE	FALSE
chr7	74401568	G	T	ENST00000223398	ENSG00000106665	CLIP2	TRUE	FALSE
chr7	74401569	T	A	ENST00000223398	ENSG00000106665	CLIP2	TRUE	FALSE
chr7	74401569	T	C	ENST00000223398	ENSG00000106665	CLIP2	TRUE	FALSE
chr7	74401569	T	G	ENST00000223398	ENSG00000106665	CLIP2	TRUE	FALSE
chr7	74403835	A	C	ENST00000223398	ENSG00000106665	CLIP2	TRUE	FALSE
chr7	74403835	A	G	ENST00000223398	ENSG00000106665	CLIP2	TRUE	FALSE
chr7	74403835	A	T	ENST00000223398	ENSG00000106665	CLIP2	TRUE	FALSE
chr7	74403836	G	A	ENST00000223398	ENSG00000106665	CLIP2	TRUE	FALSE
chr7	74403836	G	C	ENST00000223398	ENSG00000106665	CLIP2	TRUE	FALSE
chr7	74403836	G	T	ENST00000223398	ENSG00000106665	CLIP2	TRUE	FALSE
chr7	74403840	A	T	ENST00000223398	ENSG00000106665	CLIP2	FALSE	FALSE
chr7	74454177	G	A	ENST00000424337	ENSG00000006704	GTF2IRD1	TRUE	FALSE
chr7	74454177	G	C	ENST00000424337	ENSG00000006704	GTF2IRD1	TRUE	FALSE
chr7	74454177	G	T	ENST00000424337	ENSG00000006704	GTF2IRD1	TRUE	FALSE
chr7	74454178	T	A	ENST00000424337	ENSG00000006704	GTF2IRD1	TRUE	FALSE
chr7	74454178	T	C	ENST00000424337	ENSG00000006704	GTF2IRD1	FALSE	FALSE
chr7	74454178	T	G	ENST00000424337	ENSG00000006704	GTF2IRD1	TRUE	FALSE
chr7	74508073	A	C	ENST00000424337	ENSG00000006704	GTF2IRD1	TRUE	FALSE
chr7	74508073	A	G	ENST00000424337	ENSG00000006704	GTF2IRD1	TRUE	FALSE
chr7	74508073	A	T	ENST00000424337	ENSG00000006704	GTF2IRD1	TRUE	FALSE
chr7	74508074	G	A	ENST00000424337	ENSG00000006704	GTF2IRD1	TRUE	FALSE
chr7	74508074	G	C	ENST00000424337	ENSG00000006704	GTF2IRD1	TRUE	FALSE
chr7	74508074	G	T	ENST00000424337	ENSG00000006704	GTF2IRD1	TRUE	FALSE
chr7	74508088	T	A	ENST00000424337	ENSG00000006704	GTF2IRD1	FALSE	FALSE
chr7	74508096	A	T	ENST00000424337	ENSG00000006704	GTF2IRD1	FALSE	FALSE
chr7	74508104	T	A	ENST00000424337	ENSG00000006704	GTF2IRD1	FALSE	FALSE
chr7	74508125	C	A	ENST00000424337	ENSG00000006704	GTF2IRD1	FALSE	FALSE
chr7	74508126	G	T	ENST00000424337	ENSG00000006704	GTF2IRD1	FALSE	FALSE
chr7	74508139	G	A	ENST00000424337	ENSG00000006704	GTF2IRD1	TRUE	FALSE
chr7	74508140	G	A	ENST00000424337	ENSG00000006704	GTF2IRD1	TRUE	FALSE
chr7	74508159	A	T	ENST00000424337	ENSG00000006704	GTF2IRD1	TRUE	TRUE
chr7	74508165	G	T	ENST00000424337	ENSG00000006704	GTF2IRD1	TRUE	TRUE
chr7	74508193	T	A	ENST00000424337	ENSG00000006704	GTF2IRD1	TRUE	TRUE
chr7	74508193	T	G	ENST00000424337	ENSG00000006704	GTF2IRD1	TRUE	TRUE
chr7	74508204	G	A	ENST00000424337	ENSG00000006704	GTF2IRD1	TRUE	FALSE
chr7	74508204	G	C	ENST00000424337	ENSG00000006704	GTF2IRD1	TRUE	FALSE
chr7	74508204	G	T	ENST00000424337	ENSG00000006704	GTF2IRD1	TRUE	FALSE
chr7	74508205	T	A	ENST00000424337	ENSG00000006704	GTF2IRD1	TRUE	FALSE
chr7	74508205	T	C	ENST00000424337	ENSG00000006704	GTF2IRD1	TRUE	FALSE
chr7	74508205	T	G	ENST00000424337	ENSG00000006704	GTF2IRD1	TRUE	FALSE
chr7	74512828	A	C	ENST00000424337	ENSG00000006704	GTF2IRD1	TRUE	FALSE
chr7	74512828	A	G	ENST00000424337	ENSG00000006704	GTF2IRD1	TRUE	FALSE
chr7	74512828	A	T	ENST00000424337	ENSG00000006704	GTF2IRD1	TRUE	FALSE
chr7	74512829	G	A	ENST00000424337	ENSG00000006704	GTF2IRD1	TRUE	FALSE
chr7	74512829	G	C	ENST00000424337	ENSG00000006704	GTF2IRD1	TRUE	FALSE
chr7	74512829	G	T	ENST00000424337	ENSG00000006704	GTF2IRD1	TRUE	FALSE
chr7	74512832	C	A	ENST00000424337	ENSG00000006704	GTF2IRD1	TRUE	TRUE
chr7	74512834	C	A	ENST00000424337	ENSG00000006704	GTF2IRD1	TRUE	TRUE
chr7	74512834	C	G	ENST00000424337	ENSG00000006704	GTF2IRD1	TRUE	TRUE
chr7	74512845	A	T	ENST00000424337	ENSG00000006704	GTF2IRD1	TRUE	TRUE
chr7	74512857	G	T	ENST00000424337	ENSG00000006704	GTF2IRD1	TRUE	TRUE
chr7	74512868	T	A	ENST00000424337	ENSG00000006704	GTF2IRD1	TRUE	TRUE
chr7	74512884	G	T	ENST00000424337	ENSG00000006704	GTF2IRD1	TRUE	TRUE
chr7	74512908	G	T	ENST00000424337	ENSG00000006704	GTF2IRD1	TRUE	TRUE
chr7	74512911	A	T	ENST00000424337	ENSG00000006704	GTF2IRD1	TRUE	TRUE
chr7	74512917	A	T	ENST00000424337	ENSG00000006704	GTF2IRD1	TRUE	TRUE
chr7	74512938	A	T	ENST00000424337	ENSG00000006704	GTF2IRD1	TRUE	TRUE
chr7	74512941	G	T	ENST00000424337	ENSG00000006704	GTF2IRD1	TRUE	TRUE
chr7	74512947	C	T	ENST00000424337	ENSG00000006704	GTF2IRD1	TRUE	TRUE
chr7	74512951	C	A	ENST00000424337	ENSG00000006704	GTF2IRD1	TRUE	TRUE
chr7	74512951	C	G	ENST00000424337	ENSG00000006704	GTF2IRD1	TRUE	TRUE
chr7	74512970	C	A	ENST00000424337	ENSG00000006704	GTF2IRD1	TRUE	TRUE
chr7	74512971	C	T	ENST00000424337	ENSG00000006704	GTF2IRD1	TRUE	TRUE
chr7	74512972	G	A	ENST00000424337	ENSG00000006704	GTF2IRD1	TRUE	FALSE
chr7	74512972	G	C	ENST00000424337	ENSG00000006704	GTF2IRD1	TRUE	FALSE
chr7	74512972	G	T	ENST00000424337	ENSG00000006704	GTF2IRD1	TRUE	FALSE
chr7	74512973	T	A	ENST00000424337	ENSG00000006704	GTF2IRD1	TRUE	FALSE
chr7	74512973	T	C	ENST00000424337	ENSG00000006704	GTF2IRD1	TRUE	FALSE
chr7	74512973	T	G	ENST00000424337	ENSG00000006704	GTF2IRD1	TRUE	FALSE
chr7	74515439	A	C	ENST00000424337	ENSG00000006704	GTF2IRD1	TRUE	FALSE
chr7	74515439	A	G	ENST00000424337	ENSG00000006704	GTF2IRD1	TRUE	FALSE
chr7	74515439	A	T	ENST00000424337	ENSG00000006704	GTF2IRD1	TRUE	FALSE
chr7	74515440	G	A	ENST00000424337	ENSG00000006704	GTF2IRD1	TRUE	FALSE
chr7	74515440	G	C	ENST00000424337	ENSG00000006704	GTF2IRD1	TRUE	FALSE
chr7	74515440	G	T	ENST00000424337	ENSG00000006704	GTF2IRD1	TRUE	FALSE
chr7	74515453	G	A	ENST00000424337	ENSG00000006704	GTF2IRD1	TRUE	TRUE
chr7	74515454	G	A	ENST00000424337	ENSG00000006704	GTF2IRD1	TRUE	TRUE
chr7	74515455	A	T	ENST00000424337	ENSG00000006704	GTF2IRD1	TRUE	TRUE
chr7	74515464	G	T	ENST00000424337	ENSG00000006704	GTF2IRD1	TRUE	TRUE
chr7	74515470	G	T	ENST00000424337	ENSG00000006704	GTF2IRD1	TRUE	TRUE
chr7	74515479	A	T	ENST00000424337	ENSG00000006704	GTF2IRD1	TRUE	TRUE
chr7	74515482	A	T	ENST00000424337	ENSG00000006704	GTF2IRD1	TRUE	TRUE
chr7	74515488	C	T	ENST00000424337	ENSG00000006704	GTF2IRD1	TRUE	TRUE
chr7	74515497	G	T	ENST00000424337	ENSG00000006704	GTF2IRD1	TRUE	TRUE
chr7	74515503	G	T	ENST00000424337	ENSG00000006704	GTF2IRD1	TRUE	TRUE
chr7	74515533	G	T	ENST00000424337	ENSG00000006704	GTF2IRD1	TRUE	TRUE
chr7	74515543	C	A	ENST00000424337	ENSG00000006704	GTF2IRD1	TRUE	TRUE
chr7	74515543	C	G	ENST00000424337	ENSG00000006704	GTF2IRD1	TRUE	TRUE
chr7	74515553	C	A	ENST00000424337	ENSG00000006704	GTF2IRD1	TRUE	TRUE
chr7	74515553	C	G	ENST00000424337	ENSG00000006704	GTF2IRD1	TRUE	TRUE
chr7	74515563	A	T	ENST00000424337	ENSG00000006704	GTF2IRD1	TRUE	TRUE
chr7	74515572	G	T	ENST00000424337	ENSG00000006704	GTF2IRD1	TRUE	TRUE
chr7	74515575	G	T	ENST00000424337	ENSG00000006704	GTF2IRD1	TRUE	TRUE
chr7	74515595	T	A	ENST00000424337	ENSG00000006704	GTF2IRD1	TRUE	TRUE
chr7	74515595	T	G	ENST00000424337	ENSG00000006704	GTF2IRD1	TRUE	TRUE
chr7	74515597	G	A	ENST00000424337	ENSG00000006704	GTF2IRD1	TRUE	FALSE
chr7	74515597	G	C	ENST00000424337	ENSG00000006704	GTF2IRD1	TRUE	FALSE
chr7	74515597	G	T	ENST00000424337	ENSG00000006704	GTF2IRD1	TRUE	FALSE
chr7	74515598	T	A	ENST00000424337	ENSG00000006704	GTF2IRD1	TRUE	FALSE
chr7	74515598	T	C	ENST00000424337	ENSG00000006704	GTF2IRD1	TRUE	FALSE
chr7	74515598	T	G	ENST00000424337	ENSG00000006704	GTF2IRD1	TRUE	FALSE
chr7	74518137	A	C	ENST00000424337	ENSG00000006704	GTF2IRD1	TRUE	FALSE
chr7	74518137	A	G	ENST00000424337	ENSG00000006704	GTF2IRD1	TRUE	FALSE
chr7	74518137	A	T	ENST00000424337	ENSG00000006704	GTF2IRD1	TRUE	FALSE
chr7	74518138	G	A	ENST00000424337	ENSG00000006704	GTF2IRD1	TRUE	FALSE
chr7	74518138	G	C	ENST00000424337	ENSG00000006704	GTF2IRD1	TRUE	FALSE
chr7	74518138	G	T	ENST00000424337	ENSG00000006704	GTF2IRD1	TRUE	FALSE
chr7	74518141	G	T	ENST00000424337	ENSG00000006704	GTF2IRD1	TRUE	TRUE
chr7	74518150	G	T	ENST00000424337	ENSG00000006704	GTF2IRD1	TRUE	TRUE
chr7	74518179	T	A	ENST00000424337	ENSG00000006704	GTF2IRD1	TRUE	TRUE
chr7	74518179	T	G	ENST00000424337	ENSG00000006704	GTF2IRD1	TRUE	TRUE
chr7	74518180	G	T	ENST00000424337	ENSG00000006704	GTF2IRD1	TRUE	TRUE
chr7	74518195	G	T	ENST00000424337	ENSG00000006704	GTF2IRD1	TRUE	TRUE
chr7	74518216	C	T	ENST00000424337	ENSG00000006704	GTF2IRD1	TRUE	TRUE
chr7	74518228	G	T	ENST00000424337	ENSG00000006704	GTF2IRD1	TRUE	TRUE
chr7	74518243	C	T	ENST00000424337	ENSG00000006704	GTF2IRD1	TRUE	TRUE
chr7	74518255	G	T	ENST00000424337	ENSG00000006704	GTF2IRD1	TRUE	TRUE
chr7	74518260	T	A	ENST00000424337	ENSG00000006704	GTF2IRD1	TRUE	TRUE
chr7	74518260	T	G	ENST00000424337	ENSG00000006704	GTF2IRD1	TRUE	TRUE
chr7	74518267	A	T	ENST00000424337	ENSG00000006704	GTF2IRD1	TRUE	TRUE
chr7	74518288	G	T	ENST00000424337	ENSG00000006704	GTF2IRD1	TRUE	TRUE
chr7	74518312	A	T	ENST00000424337	ENSG00000006704	GTF2IRD1	TRUE	TRUE
chr7	74518318	A	T	ENST00000424337	ENSG00000006704	GTF2IRD1	TRUE	TRUE
chr7	74518323	G	A	ENST00000424337	ENSG00000006704	GTF2IRD1	TRUE	FALSE
chr7	74518323	G	C	ENST00000424337	ENSG00000006704	GTF2IRD1	TRUE	FALSE
chr7	74518323	G	T	ENST00000424337	ENSG00000006704	GTF2IRD1	TRUE	FALSE
chr7	74518324	T	A	ENST00000424337	ENSG00000006704	GTF2IRD1	TRUE	FALSE
chr7	74518324	T	C	ENST00000424337	ENSG00000006704	GTF2IRD1	TRUE	FALSE
chr7	74518324	T	G	ENST00000424337	ENSG00000006704	GTF2IRD1	TRUE	FALSE
chr7	74519407	A	C	ENST00000424337	ENSG00000006704	GTF2IRD1	TRUE	FALSE
chr7	74519407	A	G	ENST00000424337	ENSG00000006704	GTF2IRD1	TRUE	FALSE
chr7	74519407	A	T	ENST00000424337	ENSG00000006704	GTF2IRD1	TRUE	FALSE
chr7	74519408	G	A	ENST00000424337	ENSG00000006704	GTF2IRD1	TRUE	FALSE
chr7	74519408	G	C	ENST00000424337	ENSG00000006704	GTF2IRD1	TRUE	FALSE
chr7	74519408	G	T	ENST00000424337	ENSG00000006704	GTF2IRD1	TRUE	FALSE
chr7	74519416	G	T	ENST00000424337	ENSG00000006704	GTF2IRD1	TRUE	TRUE
chr7	74519435	C	A	ENST00000424337	ENSG00000006704	GTF2IRD1	TRUE	TRUE
chr7	74519437	A	T	ENST00000424337	ENSG00000006704	GTF2IRD1	TRUE	TRUE
chr7	74519449	G	T	ENST00000424337	ENSG00000006704	GTF2IRD1	TRUE	TRUE
chr7	74519476	A	T	ENST00000424337	ENSG00000006704	GTF2IRD1	TRUE	TRUE
chr7	74519483	C	A	ENST00000424337	ENSG00000006704	GTF2IRD1	TRUE	TRUE
chr7	74519483	C	G	ENST00000424337	ENSG00000006704	GTF2IRD1	TRUE	TRUE
chr7	74519493	T	A	ENST00000424337	ENSG00000006704	GTF2IRD1	TRUE	TRUE
chr7	74519506	C	T	ENST00000424337	ENSG00000006704	GTF2IRD1	TRUE	TRUE
chr7	74519515	A	T	ENST00000424337	ENSG00000006704	GTF2IRD1	TRUE	TRUE
chr7	74519527	C	T	ENST00000424337	ENSG00000006704	GTF2IRD1	TRUE	TRUE
chr7	74519577	C	A	ENST00000424337	ENSG00000006704	GTF2IRD1	TRUE	TRUE
chr7	74519577	C	G	ENST00000424337	ENSG00000006704	GTF2IRD1	TRUE	TRUE
chr7	74519605	C	T	ENST00000424337	ENSG00000006704	GTF2IRD1	TRUE	TRUE
chr7	74519608	G	T	ENST00000424337	ENSG00000006704	GTF2IRD1	TRUE	TRUE
chr7	74519614	A	T	ENST00000424337	ENSG00000006704	GTF2IRD1	TRUE	TRUE
chr7	74519617	C	T	ENST00000424337	ENSG00000006704	GTF2IRD1	TRUE	TRUE
chr7	74519620	G	T	ENST00000424337	ENSG00000006704	GTF2IRD1	TRUE	TRUE
chr7	74519634	C	A	ENST00000424337	ENSG00000006704	GTF2IRD1	TRUE	TRUE
chr7	74519677	G	T	ENST00000424337	ENSG00000006704	GTF2IRD1	TRUE	TRUE
chr7	74519683	A	T	ENST00000424337	ENSG00000006704	GTF2IRD1	TRUE	TRUE
chr7	74519698	C	T	ENST00000424337	ENSG00000006704	GTF2IRD1	TRUE	TRUE
chr7	74519715	T	A	ENST00000424337	ENSG00000006704	GTF2IRD1	TRUE	TRUE
chr7	74519718	T	A	ENST00000424337	ENSG00000006704	GTF2IRD1	TRUE	TRUE
chr7	74519719	G	T	ENST00000424337	ENSG00000006704	GTF2IRD1	TRUE	TRUE
chr7	74519720	G	A	ENST00000424337	ENSG00000006704	GTF2IRD1	TRUE	FALSE
chr7	74519720	G	C	ENST00000424337	ENSG00000006704	GTF2IRD1	TRUE	FALSE
chr7	74519720	G	T	ENST00000424337	ENSG00000006704	GTF2IRD1	TRUE	FALSE
chr7	74519721	T	A	ENST00000424337	ENSG00000006704	GTF2IRD1	TRUE	FALSE
chr7	74519721	T	C	ENST00000424337	ENSG00000006704	GTF2IRD1	TRUE	FALSE
chr7	74519721	T	G	ENST00000424337	ENSG00000006704	GTF2IRD1	TRUE	FALSE
chr7	74521206	A	C	ENST00000424337	ENSG00000006704	GTF2IRD1	TRUE	FALSE
chr7	74521206	A	G	ENST00000424337	ENSG00000006704	GTF2IRD1	TRUE	FALSE
chr7	74521206	A	T	ENST00000424337	ENSG00000006704	GTF2IRD1	TRUE	FALSE
chr7	74521207	G	A	ENST00000424337	ENSG00000006704	GTF2IRD1	TRUE	FALSE
chr7	74521207	G	C	ENST00000424337	ENSG00000006704	GTF2IRD1	TRUE	FALSE
chr7	74521207	G	T	ENST00000424337	ENSG00000006704	GTF2IRD1	TRUE	FALSE
chr7	74521210	C	T	ENST00000424337	ENSG00000006704	GTF2IRD1	TRUE	TRUE
chr7	74521213	A	T	ENST00000424337	ENSG00000006704	GTF2IRD1	TRUE	TRUE
chr7	74521243	C	T	ENST00000424337	ENSG00000006704	GTF2IRD1	TRUE	TRUE
chr7	74521261	A	T	ENST00000424337	ENSG00000006704	GTF2IRD1	TRUE	TRUE
chr7	74521291	A	T	ENST00000424337	ENSG00000006704	GTF2IRD1	TRUE	TRUE
chr7	74521295	C	A	ENST00000424337	ENSG00000006704	GTF2IRD1	TRUE	TRUE
chr7	74521295	C	G	ENST00000424337	ENSG00000006704	GTF2IRD1	TRUE	TRUE
chr7	74521297	G	T	ENST00000424337	ENSG00000006704	GTF2IRD1	TRUE	TRUE
chr7	74521298	G	A	ENST00000424337	ENSG00000006704	GTF2IRD1	TRUE	FALSE
chr7	74521298	G	C	ENST00000424337	ENSG00000006704	GTF2IRD1	TRUE	FALSE
chr7	74521298	G	T	ENST00000424337	ENSG00000006704	GTF2IRD1	TRUE	FALSE
chr7	74521299	T	A	ENST00000424337	ENSG00000006704	GTF2IRD1	TRUE	FALSE
chr7	74521299	T	C	ENST00000424337	ENSG00000006704	GTF2IRD1	TRUE	FALSE
chr7	74521299	T	G	ENST00000424337	ENSG00000006704	GTF2IRD1	TRUE	FALSE
chr7	74524069	A	C	ENST00000424337	ENSG00000006704	GTF2IRD1	TRUE	FALSE
chr7	74524069	A	G	ENST00000424337	ENSG00000006704	GTF2IRD1	TRUE	FALSE
chr7	74524069	A	T	ENST00000424337	ENSG00000006704	GTF2IRD1	TRUE	FALSE
chr7	74524070	G	A	ENST00000424337	ENSG00000006704	GTF2IRD1	TRUE	FALSE
chr7	74524070	G	C	ENST00000424337	ENSG00000006704	GTF2IRD1	TRUE	FALSE
chr7	74524070	G	T	ENST00000424337	ENSG00000006704	GTF2IRD1	TRUE	FALSE
chr7	74524073	A	T	ENST00000424337	ENSG00000006704	GTF2IRD1	TRUE	TRUE
chr7	74524077	G	A	ENST00000424337	ENSG00000006704	GTF2IRD1	TRUE	TRUE
chr7	74524078	G	A	ENST00000424337	ENSG00000006704	GTF2IRD1	TRUE	TRUE
chr7	74524091	A	T	ENST00000424337	ENSG00000006704	GTF2IRD1	TRUE	TRUE
chr7	74524094	G	T	ENST00000424337	ENSG00000006704	GTF2IRD1	TRUE	TRUE
chr7	74524100	G	T	ENST00000424337	ENSG00000006704	GTF2IRD1	TRUE	TRUE
chr7	74524121	G	T	ENST00000424337	ENSG00000006704	GTF2IRD1	TRUE	TRUE
chr7	74524126	T	A	ENST00000424337	ENSG00000006704	GTF2IRD1	TRUE	TRUE
chr7	74524130	C	T	ENST00000424337	ENSG00000006704	GTF2IRD1	TRUE	TRUE
chr7	74524148	A	T	ENST00000424337	ENSG00000006704	GTF2IRD1	TRUE	TRUE
chr7	74524153	T	A	ENST00000424337	ENSG00000006704	GTF2IRD1	TRUE	TRUE
chr7	74524153	T	G	ENST00000424337	ENSG00000006704	GTF2IRD1	TRUE	TRUE
chr7	74524155	G	A	ENST00000424337	ENSG00000006704	GTF2IRD1	TRUE	FALSE
chr7	74524155	G	C	ENST00000424337	ENSG00000006704	GTF2IRD1	TRUE	FALSE
chr7	74524155	G	T	ENST00000424337	ENSG00000006704	GTF2IRD1	TRUE	FALSE
chr7	74524156	T	A	ENST00000424337	ENSG00000006704	GTF2IRD1	TRUE	FALSE
chr7	74524156	T	C	ENST00000424337	ENSG00000006704	GTF2IRD1	TRUE	FALSE
chr7	74524156	T	G	ENST00000424337	ENSG00000006704	GTF2IRD1	TRUE	FALSE
chr7	74529732	A	C	ENST00000424337	ENSG00000006704	GTF2IRD1	TRUE	FALSE
chr7	74529732	A	G	ENST00000424337	ENSG00000006704	GTF2IRD1	TRUE	FALSE
chr7	74529732	A	T	ENST00000424337	ENSG00000006704	GTF2IRD1	TRUE	FALSE
chr7	74529733	G	A	ENST00000424337	ENSG00000006704	GTF2IRD1	TRUE	FALSE
chr7	74529733	G	C	ENST00000424337	ENSG00000006704	GTF2IRD1	TRUE	FALSE
chr7	74529733	G	T	ENST00000424337	ENSG00000006704	GTF2IRD1	TRUE	FALSE
chr7	74529736	G	T	ENST00000424337	ENSG00000006704	GTF2IRD1	TRUE	TRUE
chr7	74529774	C	A	ENST00000424337	ENSG00000006704	GTF2IRD1	TRUE	TRUE
chr7	74529774	C	G	ENST00000424337	ENSG00000006704	GTF2IRD1	TRUE	TRUE
chr7	74529778	A	T	ENST00000424337	ENSG00000006704	GTF2IRD1	TRUE	TRUE
chr7	74529789	T	A	ENST00000424337	ENSG00000006704	GTF2IRD1	TRUE	TRUE
chr7	74529796	G	T	ENST00000424337	ENSG00000006704	GTF2IRD1	TRUE	TRUE
chr7	74529805	G	T	ENST00000424337	ENSG00000006704	GTF2IRD1	TRUE	TRUE
chr7	74529826	A	T	ENST00000424337	ENSG00000006704	GTF2IRD1	TRUE	TRUE
chr7	74529838	A	T	ENST00000424337	ENSG00000006704	GTF2IRD1	TRUE	TRUE
chr7	74529849	C	A	ENST00000424337	ENSG00000006704	GTF2IRD1	TRUE	TRUE
chr7	74529855	T	A	ENST00000424337	ENSG00000006704	GTF2IRD1	TRUE	TRUE
chr7	74529855	T	G	ENST00000424337	ENSG00000006704	GTF2IRD1	TRUE	TRUE
chr7	74529856	G	T	ENST00000424337	ENSG00000006704	GTF2IRD1	TRUE	TRUE
chr7	74529865	A	T	ENST00000424337	ENSG00000006704	GTF2IRD1	TRUE	TRUE
chr7	74529871	A	T	ENST00000424337	ENSG00000006704	GTF2IRD1	TRUE	TRUE
chr7	74529883	G	T	ENST00000424337	ENSG00000006704	GTF2IRD1	TRUE	TRUE
chr7	74529886	G	T	ENST00000424337	ENSG00000006704	GTF2IRD1	TRUE	TRUE
chr7	74529913	A	T	ENST00000424337	ENSG00000006704	GTF2IRD1	TRUE	TRUE
chr7	74529918	G	A	ENST00000424337	ENSG00000006704	GTF2IRD1	TRUE	FALSE
chr7	74529918	G	C	ENST00000424337	ENSG00000006704	GTF2IRD1	TRUE	FALSE
chr7	74529918	G	T	ENST00000424337	ENSG00000006704	GTF2IRD1	TRUE	FALSE
chr7	74529919	T	A	ENST00000424337	ENSG00000006704	GTF2IRD1	TRUE	FALSE
chr7	74529919	T	C	ENST00000424337	ENSG00000006704	GTF2IRD1	TRUE	FALSE
chr7	74529919	T	G	ENST00000424337	ENSG00000006704	GTF2IRD1	TRUE	FALSE
chr7	74535111	A	C	ENST00000424337	ENSG00000006704	GTF2IRD1	TRUE	FALSE
chr7	74535111	A	G	ENST00000424337	ENSG00000006704	GTF2IRD1	TRUE	FALSE
chr7	74535111	A	T	ENST00000424337	ENSG00000006704	GTF2IRD1	TRUE	FALSE
chr7	74535112	G	A	ENST00000424337	ENSG00000006704	GTF2IRD1	TRUE	FALSE
chr7	74535112	G	C	ENST00000424337	ENSG00000006704	GTF2IRD1	TRUE	FALSE
chr7	74535112	G	T	ENST00000424337	ENSG00000006704	GTF2IRD1	TRUE	FALSE
chr7	74535123	G	T	ENST00000424337	ENSG00000006704	GTF2IRD1	TRUE	TRUE
chr7	74535126	C	T	ENST00000424337	ENSG00000006704	GTF2IRD1	TRUE	TRUE
chr7	74535139	G	A	ENST00000424337	ENSG00000006704	GTF2IRD1	TRUE	FALSE
chr7	74535139	G	C	ENST00000424337	ENSG00000006704	GTF2IRD1	TRUE	FALSE
chr7	74535139	G	T	ENST00000424337	ENSG00000006704	GTF2IRD1	TRUE	FALSE
chr7	74535140	T	A	ENST00000424337	ENSG00000006704	GTF2IRD1	TRUE	FALSE
chr7	74535140	T	C	ENST00000424337	ENSG00000006704	GTF2IRD1	TRUE	FALSE
chr7	74535140	T	G	ENST00000424337	ENSG00000006704	GTF2IRD1	TRUE	FALSE
chr7	74536165	A	C	ENST00000424337	ENSG00000006704	GTF2IRD1	TRUE	FALSE
chr7	74536165	A	G	ENST00000424337	ENSG00000006704	GTF2IRD1	TRUE	FALSE
chr7	74536165	A	T	ENST00000424337	ENSG00000006704	GTF2IRD1	TRUE	FALSE
chr7	74536166	G	A	ENST00000424337	ENSG00000006704	GTF2IRD1	TRUE	FALSE
chr7	74536166	G	C	ENST00000424337	ENSG00000006704	GTF2IRD1	TRUE	FALSE
chr7	74536166	G	T	ENST00000424337	ENSG00000006704	GTF2IRD1	TRUE	FALSE
chr7	74536172	A	T	ENST00000424337	ENSG00000006704	GTF2IRD1	TRUE	TRUE
chr7	74536181	A	T	ENST00000424337	ENSG00000006704	GTF2IRD1	TRUE	TRUE
chr7	74536193	A	T	ENST00000424337	ENSG00000006704	GTF2IRD1	TRUE	TRUE
chr7	74536199	G	T	ENST00000424337	ENSG00000006704	GTF2IRD1	TRUE	TRUE
chr7	74536217	G	T	ENST00000424337	ENSG00000006704	GTF2IRD1	TRUE	TRUE
chr7	74536232	G	T	ENST00000424337	ENSG00000006704	GTF2IRD1	TRUE	TRUE
chr7	74536276	G	A	ENST00000424337	ENSG00000006704	GTF2IRD1	TRUE	FALSE
chr7	74536276	G	C	ENST00000424337	ENSG00000006704	GTF2IRD1	TRUE	FALSE
chr7	74536276	G	T	ENST00000424337	ENSG00000006704	GTF2IRD1	TRUE	FALSE
chr7	74536277	T	A	ENST00000424337	ENSG00000006704	GTF2IRD1	TRUE	FALSE
chr7	74536277	T	C	ENST00000424337	ENSG00000006704	GTF2IRD1	TRUE	FALSE
chr7	74536277	T	G	ENST00000424337	ENSG00000006704	GTF2IRD1	TRUE	FALSE
chr7	74538134	A	C	ENST00000424337	ENSG00000006704	GTF2IRD1	TRUE	FALSE
chr7	74538134	A	G	ENST00000424337	ENSG00000006704	GTF2IRD1	TRUE	FALSE
chr7	74538134	A	T	ENST00000424337	ENSG00000006704	GTF2IRD1	TRUE	FALSE
chr7	74538135	G	A	ENST00000424337	ENSG00000006704	GTF2IRD1	TRUE	FALSE
chr7	74538135	G	C	ENST00000424337	ENSG00000006704	GTF2IRD1	TRUE	FALSE
chr7	74538135	G	T	ENST00000424337	ENSG00000006704	GTF2IRD1	TRUE	FALSE
chr7	74538138	C	A	ENST00000424337	ENSG00000006704	GTF2IRD1	TRUE	TRUE
chr7	74538138	C	G	ENST00000424337	ENSG00000006704	GTF2IRD1	TRUE	TRUE
chr7	74538143	A	T	ENST00000424337	ENSG00000006704	GTF2IRD1	TRUE	TRUE
chr7	74538158	G	T	ENST00000424337	ENSG00000006704	GTF2IRD1	TRUE	TRUE
chr7	74538166	T	A	ENST00000424337	ENSG00000006704	GTF2IRD1	TRUE	TRUE
chr7	74538173	G	T	ENST00000424337	ENSG00000006704	GTF2IRD1	TRUE	TRUE
chr7	74538174	G	A	ENST00000424337	ENSG00000006704	GTF2IRD1	TRUE	FALSE
chr7	74538174	G	C	ENST00000424337	ENSG00000006704	GTF2IRD1	TRUE	FALSE
chr7	74538174	G	T	ENST00000424337	ENSG00000006704	GTF2IRD1	TRUE	FALSE
chr7	74538175	T	A	ENST00000424337	ENSG00000006704	GTF2IRD1	TRUE	FALSE
chr7	74538175	T	C	ENST00000424337	ENSG00000006704	GTF2IRD1	TRUE	FALSE
chr7	74538175	T	G	ENST00000424337	ENSG00000006704	GTF2IRD1	TRUE	FALSE
chr7	74538678	A	C	ENST00000424337	ENSG00000006704	GTF2IRD1	TRUE	FALSE
chr7	74538678	A	G	ENST00000424337	ENSG00000006704	GTF2IRD1	TRUE	FALSE
chr7	74538678	A	T	ENST00000424337	ENSG00000006704	GTF2IRD1	TRUE	FALSE
chr7	74538679	G	A	ENST00000424337	ENSG00000006704	GTF2IRD1	TRUE	FALSE
chr7	74538679	G	C	ENST00000424337	ENSG00000006704	GTF2IRD1	TRUE	FALSE
chr7	74538679	G	T	ENST00000424337	ENSG00000006704	GTF2IRD1	TRUE	FALSE
chr7	74538691	G	T	ENST00000424337	ENSG00000006704	GTF2IRD1	TRUE	TRUE
chr7	74538715	A	T	ENST00000424337	ENSG00000006704	GTF2IRD1	TRUE	TRUE
chr7	74538721	G	T	ENST00000424337	ENSG00000006704	GTF2IRD1	TRUE	TRUE
chr7	74538727	G	T	ENST00000424337	ENSG00000006704	GTF2IRD1	TRUE	TRUE
chr7	74538745	C	T	ENST00000424337	ENSG00000006704	GTF2IRD1	TRUE	TRUE
chr7	74538761	G	A	ENST00000424337	ENSG00000006704	GTF2IRD1	TRUE	FALSE
chr7	74538761	G	C	ENST00000424337	ENSG00000006704	GTF2IRD1	TRUE	FALSE
chr7	74538761	G	T	ENST00000424337	ENSG00000006704	GTF2IRD1	TRUE	FALSE
chr7	74538762	T	A	ENST00000424337	ENSG00000006704	GTF2IRD1	TRUE	FALSE
chr7	74538762	T	C	ENST00000424337	ENSG00000006704	GTF2IRD1	TRUE	FALSE
chr7	74538762	T	G	ENST00000424337	ENSG00000006704	GTF2IRD1	TRUE	FALSE
chr7	74539877	A	C	ENST00000424337	ENSG00000006704	GTF2IRD1	TRUE	FALSE
chr7	74539877	A	G	ENST00000424337	ENSG00000006704	GTF2IRD1	TRUE	FALSE
chr7	74539877	A	T	ENST00000424337	ENSG00000006704	GTF2IRD1	TRUE	FALSE
chr7	74539878	G	A	ENST00000424337	ENSG00000006704	GTF2IRD1	TRUE	FALSE
chr7	74539878	G	C	ENST00000424337	ENSG00000006704	GTF2IRD1	TRUE	FALSE
chr7	74539878	G	T	ENST00000424337	ENSG00000006704	GTF2IRD1	TRUE	FALSE
chr7	74539885	C	A	ENST00000424337	ENSG00000006704	GTF2IRD1	TRUE	TRUE
chr7	74539896	G	T	ENST00000424337	ENSG00000006704	GTF2IRD1	TRUE	TRUE
chr7	74539899	G	T	ENST00000424337	ENSG00000006704	GTF2IRD1	TRUE	TRUE
chr7	74539912	C	A	ENST00000424337	ENSG00000006704	GTF2IRD1	TRUE	TRUE
chr7	74539933	C	A	ENST00000424337	ENSG00000006704	GTF2IRD1	TRUE	TRUE
chr7	74539935	G	T	ENST00000424337	ENSG00000006704	GTF2IRD1	TRUE	TRUE
chr7	74539949	T	A	ENST00000424337	ENSG00000006704	GTF2IRD1	TRUE	TRUE
chr7	74539949	T	G	ENST00000424337	ENSG00000006704	GTF2IRD1	TRUE	TRUE
chr7	74539956	G	T	ENST00000424337	ENSG00000006704	GTF2IRD1	TRUE	TRUE
chr7	74539969	G	A	ENST00000424337	ENSG00000006704	GTF2IRD1	TRUE	FALSE
chr7	74539969	G	C	ENST00000424337	ENSG00000006704	GTF2IRD1	TRUE	FALSE
chr7	74539969	G	T	ENST00000424337	ENSG00000006704	GTF2IRD1	TRUE	FALSE
chr7	74539970	T	A	ENST00000424337	ENSG00000006704	GTF2IRD1	TRUE	FALSE
chr7	74539970	T	C	ENST00000424337	ENSG00000006704	GTF2IRD1	TRUE	FALSE
chr7	74539970	T	G	ENST00000424337	ENSG00000006704	GTF2IRD1	TRUE	FALSE
chr7	74544753	A	C	ENST00000424337	ENSG00000006704	GTF2IRD1	TRUE	FALSE
chr7	74544753	A	G	ENST00000424337	ENSG00000006704	GTF2IRD1	TRUE	FALSE
chr7	74544753	A	T	ENST00000424337	ENSG00000006704	GTF2IRD1	TRUE	FALSE
chr7	74544754	G	A	ENST00000424337	ENSG00000006704	GTF2IRD1	TRUE	FALSE
chr7	74544754	G	C	ENST00000424337	ENSG00000006704	GTF2IRD1	TRUE	FALSE
chr7	74544754	G	T	ENST00000424337	ENSG00000006704	GTF2IRD1	TRUE	FALSE
chr7	74544757	A	T	ENST00000424337	ENSG00000006704	GTF2IRD1	TRUE	TRUE
chr7	74544769	G	T	ENST00000424337	ENSG00000006704	GTF2IRD1	TRUE	TRUE
chr7	74544784	G	T	ENST00000424337	ENSG00000006704	GTF2IRD1	TRUE	TRUE
chr7	74544787	G	T	ENST00000424337	ENSG00000006704	GTF2IRD1	TRUE	TRUE
chr7	74544799	G	T	ENST00000424337	ENSG00000006704	GTF2IRD1	TRUE	TRUE
chr7	74544803	G	A	ENST00000424337	ENSG00000006704	GTF2IRD1	FALSE	FALSE
chr7	74544803	G	C	ENST00000424337	ENSG00000006704	GTF2IRD1	FALSE	FALSE
chr7	74544803	G	T	ENST00000424337	ENSG00000006704	GTF2IRD1	FALSE	FALSE
chr7	74544804	T	A	ENST00000424337	ENSG00000006704	GTF2IRD1	FALSE	FALSE
chr7	74544804	T	C	ENST00000424337	ENSG00000006704	GTF2IRD1	FALSE	FALSE
chr7	74544804	T	G	ENST00000424337	ENSG00000006704	GTF2IRD1	FALSE	FALSE
chr7	74545742	A	C	ENST00000424337	ENSG00000006704	GTF2IRD1	TRUE	FALSE
chr7	74545742	A	G	ENST00000424337	ENSG00000006704	GTF2IRD1	TRUE	FALSE
chr7	74545742	A	T	ENST00000424337	ENSG00000006704	GTF2IRD1	TRUE	FALSE
chr7	74545743	G	A	ENST00000424337	ENSG00000006704	GTF2IRD1	TRUE	FALSE
chr7	74545743	G	C	ENST00000424337	ENSG00000006704	GTF2IRD1	TRUE	FALSE
chr7	74545743	G	T	ENST00000424337	ENSG00000006704	GTF2IRD1	TRUE	FALSE
chr7	74545776	A	T	ENST00000424337	ENSG00000006704	GTF2IRD1	TRUE	TRUE
chr7	74545779	C	T	ENST00000424337	ENSG00000006704	GTF2IRD1	TRUE	TRUE
chr7	74545785	G	T	ENST00000424337	ENSG00000006704	GTF2IRD1	TRUE	TRUE
chr7	74545803	C	T	ENST00000424337	ENSG00000006704	GTF2IRD1	TRUE	TRUE
chr7	74545808	C	A	ENST00000424337	ENSG00000006704	GTF2IRD1	TRUE	TRUE
chr7	74545808	C	G	ENST00000424337	ENSG00000006704	GTF2IRD1	TRUE	TRUE
chr7	74545810	G	A	ENST00000424337	ENSG00000006704	GTF2IRD1	TRUE	FALSE
chr7	74545810	G	C	ENST00000424337	ENSG00000006704	GTF2IRD1	TRUE	FALSE
chr7	74545810	G	T	ENST00000424337	ENSG00000006704	GTF2IRD1	TRUE	FALSE
chr7	74545811	T	A	ENST00000424337	ENSG00000006704	GTF2IRD1	TRUE	FALSE
chr7	74545811	T	C	ENST00000424337	ENSG00000006704	GTF2IRD1	TRUE	FALSE
chr7	74545811	T	G	ENST00000424337	ENSG00000006704	GTF2IRD1	TRUE	FALSE
chr7	74547101	A	C	ENST00000424337	ENSG00000006704	GTF2IRD1	TRUE	FALSE
chr7	74547101	A	G	ENST00000424337	ENSG00000006704	GTF2IRD1	TRUE	FALSE
chr7	74547101	A	T	ENST00000424337	ENSG00000006704	GTF2IRD1	TRUE	FALSE
chr7	74547102	G	A	ENST00000424337	ENSG00000006704	GTF2IRD1	TRUE	FALSE
chr7	74547102	G	C	ENST00000424337	ENSG00000006704	GTF2IRD1	TRUE	FALSE
chr7	74547102	G	T	ENST00000424337	ENSG00000006704	GTF2IRD1	TRUE	FALSE
chr7	74547105	A	T	ENST00000424337	ENSG00000006704	GTF2IRD1	TRUE	TRUE
chr7	74547121	C	A	ENST00000424337	ENSG00000006704	GTF2IRD1	TRUE	TRUE
chr7	74547123	G	T	ENST00000424337	ENSG00000006704	GTF2IRD1	TRUE	TRUE
chr7	74547132	A	T	ENST00000424337	ENSG00000006704	GTF2IRD1	TRUE	TRUE
chr7	74547143	C	A	ENST00000424337	ENSG00000006704	GTF2IRD1	TRUE	TRUE
chr7	74547143	C	G	ENST00000424337	ENSG00000006704	GTF2IRD1	TRUE	TRUE
chr7	74547147	A	T	ENST00000424337	ENSG00000006704	GTF2IRD1	TRUE	TRUE
chr7	74547165	G	T	ENST00000424337	ENSG00000006704	GTF2IRD1	TRUE	TRUE
chr7	74547168	G	T	ENST00000424337	ENSG00000006704	GTF2IRD1	TRUE	TRUE
chr7	74547183	G	T	ENST00000424337	ENSG00000006704	GTF2IRD1	TRUE	TRUE
chr7	74547192	G	T	ENST00000424337	ENSG00000006704	GTF2IRD1	TRUE	TRUE
chr7	74547221	C	A	ENST00000424337	ENSG00000006704	GTF2IRD1	TRUE	TRUE
chr7	74547234	A	T	ENST00000424337	ENSG00000006704	GTF2IRD1	TRUE	TRUE
chr7	74547243	A	T	ENST00000424337	ENSG00000006704	GTF2IRD1	TRUE	TRUE
chr7	74547252	G	T	ENST00000424337	ENSG00000006704	GTF2IRD1	TRUE	TRUE
chr7	74547270	C	T	ENST00000424337	ENSG00000006704	GTF2IRD1	TRUE	TRUE
chr7	74547282	A	T	ENST00000424337	ENSG00000006704	GTF2IRD1	TRUE	TRUE
chr7	74547287	G	A	ENST00000424337	ENSG00000006704	GTF2IRD1	TRUE	FALSE
chr7	74547287	G	C	ENST00000424337	ENSG00000006704	GTF2IRD1	TRUE	FALSE
chr7	74547287	G	T	ENST00000424337	ENSG00000006704	GTF2IRD1	TRUE	FALSE
chr7	74547288	T	A	ENST00000424337	ENSG00000006704	GTF2IRD1	TRUE	FALSE
chr7	74547288	T	C	ENST00000424337	ENSG00000006704	GTF2IRD1	TRUE	FALSE
chr7	74547288	T	G	ENST00000424337	ENSG00000006704	GTF2IRD1	TRUE	FALSE
chr7	74555172	A	C	ENST00000424337	ENSG00000006704	GTF2IRD1	TRUE	FALSE
chr7	74555172	A	G	ENST00000424337	ENSG00000006704	GTF2IRD1	TRUE	FALSE
chr7	74555172	A	T	ENST00000424337	ENSG00000006704	GTF2IRD1	TRUE	FALSE
chr7	74555173	G	A	ENST00000424337	ENSG00000006704	GTF2IRD1	TRUE	FALSE
chr7	74555173	G	C	ENST00000424337	ENSG00000006704	GTF2IRD1	TRUE	FALSE
chr7	74555173	G	T	ENST00000424337	ENSG00000006704	GTF2IRD1	TRUE	FALSE
chr7	74555178	G	T	ENST00000424337	ENSG00000006704	GTF2IRD1	TRUE	TRUE
chr7	74555190	G	T	ENST00000424337	ENSG00000006704	GTF2IRD1	TRUE	TRUE
chr7	74555193	G	T	ENST00000424337	ENSG00000006704	GTF2IRD1	TRUE	TRUE
chr7	74555199	A	T	ENST00000424337	ENSG00000006704	GTF2IRD1	TRUE	TRUE
chr7	74555202	G	T	ENST00000424337	ENSG00000006704	GTF2IRD1	TRUE	TRUE
chr7	74555220	C	T	ENST00000424337	ENSG00000006704	GTF2IRD1	TRUE	TRUE
chr7	74555223	G	T	ENST00000424337	ENSG00000006704	GTF2IRD1	TRUE	TRUE
chr7	74555224	G	A	ENST00000424337	ENSG00000006704	GTF2IRD1	TRUE	FALSE
chr7	74555224	G	C	ENST00000424337	ENSG00000006704	GTF2IRD1	TRUE	FALSE
chr7	74555224	G	T	ENST00000424337	ENSG00000006704	GTF2IRD1	TRUE	FALSE
chr7	74555225	T	A	ENST00000424337	ENSG00000006704	GTF2IRD1	TRUE	FALSE
chr7	74555225	T	C	ENST00000424337	ENSG00000006704	GTF2IRD1	TRUE	FALSE
chr7	74555225	T	G	ENST00000424337	ENSG00000006704	GTF2IRD1	TRUE	FALSE
chr7	74555436	A	C	ENST00000424337	ENSG00000006704	GTF2IRD1	TRUE	FALSE
chr7	74555436	A	G	ENST00000424337	ENSG00000006704	GTF2IRD1	TRUE	FALSE
chr7	74555436	A	T	ENST00000424337	ENSG00000006704	GTF2IRD1	TRUE	FALSE
chr7	74555437	G	A	ENST00000424337	ENSG00000006704	GTF2IRD1	TRUE	FALSE
chr7	74555437	G	C	ENST00000424337	ENSG00000006704	GTF2IRD1	TRUE	FALSE
chr7	74555437	G	T	ENST00000424337	ENSG00000006704	GTF2IRD1	TRUE	FALSE
chr7	74555467	G	T	ENST00000424337	ENSG00000006704	GTF2IRD1	TRUE	TRUE
chr7	74555476	A	T	ENST00000424337	ENSG00000006704	GTF2IRD1	TRUE	TRUE
chr7	74555479	A	T	ENST00000424337	ENSG00000006704	GTF2IRD1	TRUE	TRUE
chr7	74555482	C	T	ENST00000424337	ENSG00000006704	GTF2IRD1	TRUE	TRUE
chr7	74555491	C	T	ENST00000424337	ENSG00000006704	GTF2IRD1	TRUE	TRUE
chr7	74555494	G	T	ENST00000424337	ENSG00000006704	GTF2IRD1	TRUE	TRUE
chr7	74555495	G	A	ENST00000424337	ENSG00000006704	GTF2IRD1	TRUE	FALSE
chr7	74555495	G	C	ENST00000424337	ENSG00000006704	GTF2IRD1	TRUE	FALSE
chr7	74555495	G	T	ENST00000424337	ENSG00000006704	GTF2IRD1	TRUE	FALSE
chr7	74555496	T	A	ENST00000424337	ENSG00000006704	GTF2IRD1	TRUE	FALSE
chr7	74555496	T	C	ENST00000424337	ENSG00000006704	GTF2IRD1	FALSE	FALSE
chr7	74555496	T	G	ENST00000424337	ENSG00000006704	GTF2IRD1	TRUE	FALSE
chr7	74557637	A	C	ENST00000424337	ENSG00000006704	GTF2IRD1	TRUE	FALSE
chr7	74557637	A	G	ENST00000424337	ENSG00000006704	GTF2IRD1	TRUE	FALSE
chr7	74557637	A	T	ENST00000424337	ENSG00000006704	GTF2IRD1	TRUE	FALSE
chr7	74557638	G	A	ENST00000424337	ENSG00000006704	GTF2IRD1	TRUE	FALSE
chr7	74557638	G	C	ENST00000424337	ENSG00000006704	GTF2IRD1	TRUE	FALSE
chr7	74557638	G	T	ENST00000424337	ENSG00000006704	GTF2IRD1	TRUE	FALSE
chr7	74557646	T	A	ENST00000424337	ENSG00000006704	GTF2IRD1	TRUE	TRUE
chr7	74557646	T	G	ENST00000424337	ENSG00000006704	GTF2IRD1	TRUE	TRUE
chr7	74557660	C	A	ENST00000424337	ENSG00000006704	GTF2IRD1	TRUE	TRUE
chr7	74557660	C	G	ENST00000424337	ENSG00000006704	GTF2IRD1	TRUE	TRUE
chr7	74557689	G	T	ENST00000424337	ENSG00000006704	GTF2IRD1	TRUE	TRUE
chr7	74557692	C	T	ENST00000424337	ENSG00000006704	GTF2IRD1	TRUE	TRUE
chr7	74557698	C	T	ENST00000424337	ENSG00000006704	GTF2IRD1	TRUE	TRUE
chr7	74557713	A	T	ENST00000424337	ENSG00000006704	GTF2IRD1	TRUE	TRUE
chr7	74557716	A	T	ENST00000424337	ENSG00000006704	GTF2IRD1	TRUE	TRUE
chr7	74557721	C	A	ENST00000424337	ENSG00000006704	GTF2IRD1	TRUE	TRUE
chr7	74557721	C	G	ENST00000424337	ENSG00000006704	GTF2IRD1	TRUE	TRUE
chr7	74557723	G	A	ENST00000424337	ENSG00000006704	GTF2IRD1	TRUE	FALSE
chr7	74557723	G	C	ENST00000424337	ENSG00000006704	GTF2IRD1	TRUE	FALSE
chr7	74557723	G	T	ENST00000424337	ENSG00000006704	GTF2IRD1	TRUE	FALSE
chr7	74557724	T	A	ENST00000424337	ENSG00000006704	GTF2IRD1	TRUE	FALSE
chr7	74557724	T	C	ENST00000424337	ENSG00000006704	GTF2IRD1	TRUE	FALSE
chr7	74557724	T	G	ENST00000424337	ENSG00000006704	GTF2IRD1	TRUE	FALSE
chr7	74558859	A	C	ENST00000424337	ENSG00000006704	GTF2IRD1	TRUE	FALSE
chr7	74558859	A	G	ENST00000424337	ENSG00000006704	GTF2IRD1	TRUE	FALSE
chr7	74558859	A	T	ENST00000424337	ENSG00000006704	GTF2IRD1	TRUE	FALSE
chr7	74558860	G	A	ENST00000424337	ENSG00000006704	GTF2IRD1	TRUE	FALSE
chr7	74558860	G	C	ENST00000424337	ENSG00000006704	GTF2IRD1	TRUE	FALSE
chr7	74558860	G	T	ENST00000424337	ENSG00000006704	GTF2IRD1	TRUE	FALSE
chr7	74558863	G	T	ENST00000424337	ENSG00000006704	GTF2IRD1
chr7	74558870	T	A	ENST00000424337	ENSG00000006704	GTF2IRD1
chr7	74558878	A	T	ENST00000424337	ENSG00000006704	GTF2IRD1
chr7	74558883	C	A	ENST00000424337	ENSG00000006704	GTF2IRD1
chr7	74558883	C	G	ENST00000424337	ENSG00000006704	GTF2IRD1
chr7	74558890	C	T	ENST00000424337	ENSG00000006704	GTF2IRD1
chr7	74558901	C	A	ENST00000424337	ENSG00000006704	GTF2IRD1	TRUE	TRUE
chr7	74558901	C	G	ENST00000424337	ENSG00000006704	GTF2IRD1	TRUE	TRUE
chr7	74558902	A	T	ENST00000424337	ENSG00000006704	GTF2IRD1	TRUE	TRUE
chr7	74558911	A	T	ENST00000424337	ENSG00000006704	GTF2IRD1	TRUE	TRUE
chr7	74558938	G	T	ENST00000424337	ENSG00000006704	GTF2IRD1	TRUE	TRUE
chr7	74558953	G	T	ENST00000424337	ENSG00000006704	GTF2IRD1	TRUE	TRUE
chr7	74558965	C	T	ENST00000424337	ENSG00000006704	GTF2IRD1	TRUE	TRUE
chr7	74558968	A	T	ENST00000424337	ENSG00000006704	GTF2IRD1	TRUE	TRUE
chr7	74558976	T	A	ENST00000424337	ENSG00000006704	GTF2IRD1	TRUE	TRUE
chr7	74558989	C	T	ENST00000424337	ENSG00000006704	GTF2IRD1	TRUE	TRUE
chr7	74558998	G	T	ENST00000424337	ENSG00000006704	GTF2IRD1	TRUE	TRUE
chr7	74559022	A	T	ENST00000424337	ENSG00000006704	GTF2IRD1	TRUE	TRUE
chr7	74559028	A	T	ENST00000424337	ENSG00000006704	GTF2IRD1	TRUE	TRUE
chr7	74559045	G	A	ENST00000424337	ENSG00000006704	GTF2IRD1	TRUE	FALSE
chr7	74559045	G	C	ENST00000424337	ENSG00000006704	GTF2IRD1	TRUE	FALSE
chr7	74559045	G	T	ENST00000424337	ENSG00000006704	GTF2IRD1	TRUE	FALSE
chr7	74559046	T	A	ENST00000424337	ENSG00000006704	GTF2IRD1	TRUE	FALSE
chr7	74559046	T	C	ENST00000424337	ENSG00000006704	GTF2IRD1	TRUE	FALSE
chr7	74559046	T	G	ENST00000424337	ENSG00000006704	GTF2IRD1	TRUE	FALSE
chr7	74559625	A	C	ENST00000424337	ENSG00000006704	GTF2IRD1	TRUE	FALSE
chr7	74559625	A	G	ENST00000424337	ENSG00000006704	GTF2IRD1	TRUE	FALSE
chr7	74559625	A	T	ENST00000424337	ENSG00000006704	GTF2IRD1	TRUE	FALSE
chr7	74559626	G	A	ENST00000424337	ENSG00000006704	GTF2IRD1	TRUE	FALSE
chr7	74559626	G	C	ENST00000424337	ENSG00000006704	GTF2IRD1	TRUE	FALSE
chr7	74559626	G	T	ENST00000424337	ENSG00000006704	GTF2IRD1	TRUE	FALSE
chr7	74559634	C	T	ENST00000424337	ENSG00000006704	GTF2IRD1	TRUE	TRUE
chr7	74559637	G	T	ENST00000424337	ENSG00000006704	GTF2IRD1	TRUE	TRUE
chr7	74559649	A	T	ENST00000424337	ENSG00000006704	GTF2IRD1	TRUE	TRUE
chr7	74559656	G	A	ENST00000424337	ENSG00000006704	GTF2IRD1	TRUE	FALSE
chr7	74559656	G	C	ENST00000424337	ENSG00000006704	GTF2IRD1	TRUE	FALSE
chr7	74559656	G	T	ENST00000424337	ENSG00000006704	GTF2IRD1	TRUE	FALSE
chr7	74559657	T	A	ENST00000424337	ENSG00000006704	GTF2IRD1	TRUE	FALSE
chr7	74559657	T	C	ENST00000424337	ENSG00000006704	GTF2IRD1	TRUE	FALSE
chr7	74559657	T	G	ENST00000424337	ENSG00000006704	GTF2IRD1	TRUE	FALSE
chr7	74589849	A	C	ENST00000424337	ENSG00000006704	GTF2IRD1	TRUE	FALSE
chr7	74589849	A	G	ENST00000424337	ENSG00000006704	GTF2IRD1	TRUE	FALSE
chr7	74589849	A	T	ENST00000424337	ENSG00000006704	GTF2IRD1	TRUE	FALSE
chr7	74589850	G	A	ENST00000424337	ENSG00000006704	GTF2IRD1	TRUE	FALSE
chr7	74589850	G	C	ENST00000424337	ENSG00000006704	GTF2IRD1	TRUE	FALSE
chr7	74589850	G	T	ENST00000424337	ENSG00000006704	GTF2IRD1	TRUE	FALSE
chr7	74589853	G	T	ENST00000424337	ENSG00000006704	GTF2IRD1	TRUE	TRUE
chr7	74589868	A	T	ENST00000424337	ENSG00000006704	GTF2IRD1	TRUE	TRUE
chr7	74589877	G	T	ENST00000424337	ENSG00000006704	GTF2IRD1	TRUE	TRUE
chr7	74589880	A	T	ENST00000424337	ENSG00000006704	GTF2IRD1	TRUE	TRUE
chr7	74589895	G	T	ENST00000424337	ENSG00000006704	GTF2IRD1	TRUE	TRUE
chr7	74589898	C	T	ENST00000424337	ENSG00000006704	GTF2IRD1	TRUE	TRUE
chr7	74589904	A	T	ENST00000424337	ENSG00000006704	GTF2IRD1	TRUE	TRUE
chr7	74589907	G	T	ENST00000424337	ENSG00000006704	GTF2IRD1	TRUE	TRUE
chr7	74589919	G	T	ENST00000424337	ENSG00000006704	GTF2IRD1	TRUE	TRUE
chr7	74589922	A	T	ENST00000424337	ENSG00000006704	GTF2IRD1	TRUE	TRUE
chr7	74589927	C	A	ENST00000424337	ENSG00000006704	GTF2IRD1	TRUE	TRUE
chr7	74589927	C	G	ENST00000424337	ENSG00000006704	GTF2IRD1	TRUE	TRUE
chr7	74589929	G	A	ENST00000424337	ENSG00000006704	GTF2IRD1	TRUE	FALSE
chr7	74589929	G	C	ENST00000424337	ENSG00000006704	GTF2IRD1	TRUE	FALSE
chr7	74589929	G	T	ENST00000424337	ENSG00000006704	GTF2IRD1	TRUE	FALSE
chr7	74589930	T	A	ENST00000424337	ENSG00000006704	GTF2IRD1	TRUE	FALSE
chr7	74589930	T	C	ENST00000424337	ENSG00000006704	GTF2IRD1	TRUE	FALSE
chr7	74589930	T	G	ENST00000424337	ENSG00000006704	GTF2IRD1	TRUE	FALSE
chr7	74590823	A	C	ENST00000424337	ENSG00000006704	GTF2IRD1	TRUE	FALSE
chr7	74590823	A	G	ENST00000424337	ENSG00000006704	GTF2IRD1	TRUE	FALSE
chr7	74590823	A	T	ENST00000424337	ENSG00000006704	GTF2IRD1	TRUE	FALSE
chr7	74590824	G	A	ENST00000424337	ENSG00000006704	GTF2IRD1	TRUE	FALSE
chr7	74590824	G	C	ENST00000424337	ENSG00000006704	GTF2IRD1	TRUE	FALSE
chr7	74590824	G	T	ENST00000424337	ENSG00000006704	GTF2IRD1	TRUE	FALSE
chr7	74590827	G	T	ENST00000424337	ENSG00000006704	GTF2IRD1	TRUE	TRUE
chr7	74590865	T	A	ENST00000424337	ENSG00000006704	GTF2IRD1	TRUE	TRUE
chr7	74590865	T	G	ENST00000424337	ENSG00000006704	GTF2IRD1	TRUE	TRUE
chr7	74590866	A	T	ENST00000424337	ENSG00000006704	GTF2IRD1	TRUE	TRUE
chr7	74590896	G	T	ENST00000424337	ENSG00000006704	GTF2IRD1	TRUE	TRUE
chr7	74590946	C	A	ENST00000424337	ENSG00000006704	GTF2IRD1	TRUE	TRUE
chr7	74590946	C	G	ENST00000424337	ENSG00000006704	GTF2IRD1	TRUE	TRUE
chr7	74590962	G	T	ENST00000424337	ENSG00000006704	GTF2IRD1	TRUE	TRUE
chr7	74590965	A	T	ENST00000424337	ENSG00000006704	GTF2IRD1	TRUE	TRUE
chr7	74590974	A	T	ENST00000424337	ENSG00000006704	GTF2IRD1	TRUE	TRUE
chr7	74590980	C	T	ENST00000424337	ENSG00000006704	GTF2IRD1	TRUE	TRUE
chr7	74590983	G	T	ENST00000424337	ENSG00000006704	GTF2IRD1	TRUE	TRUE
chr7	74591010	C	T	ENST00000424337	ENSG00000006704	GTF2IRD1	TRUE	TRUE
chr7	74591016	C	T	ENST00000424337	ENSG00000006704	GTF2IRD1	TRUE	TRUE
chr7	74591018	G	A	ENST00000424337	ENSG00000006704	GTF2IRD1	TRUE	FALSE
chr7	74591018	G	C	ENST00000424337	ENSG00000006704	GTF2IRD1	TRUE	FALSE
chr7	74591018	G	T	ENST00000424337	ENSG00000006704	GTF2IRD1	TRUE	FALSE
chr7	74591019	T	A	ENST00000424337	ENSG00000006704	GTF2IRD1	TRUE	FALSE
chr7	74591019	T	C	ENST00000424337	ENSG00000006704	GTF2IRD1	TRUE	FALSE
chr7	74591019	T	G	ENST00000424337	ENSG00000006704	GTF2IRD1	TRUE	FALSE
chr7	74595012	A	C	ENST00000424337	ENSG00000006704	GTF2IRD1	TRUE	FALSE
chr7	74595012	A	G	ENST00000424337	ENSG00000006704	GTF2IRD1	TRUE	FALSE
chr7	74595012	A	T	ENST00000424337	ENSG00000006704	GTF2IRD1	TRUE	FALSE
chr7	74595013	G	A	ENST00000424337	ENSG00000006704	GTF2IRD1	TRUE	FALSE
chr7	74595013	G	C	ENST00000424337	ENSG00000006704	GTF2IRD1	TRUE	FALSE
chr7	74595013	G	T	ENST00000424337	ENSG00000006704	GTF2IRD1	TRUE	FALSE
chr7	74595024	G	T	ENST00000424337	ENSG00000006704	GTF2IRD1	TRUE	TRUE
chr7	74595032	C	A	ENST00000424337	ENSG00000006704	GTF2IRD1	TRUE	TRUE
chr7	74595042	A	T	ENST00000424337	ENSG00000006704	GTF2IRD1	TRUE	TRUE
chr7	74595052	G	A	ENST00000424337	ENSG00000006704	GTF2IRD1	TRUE	FALSE
chr7	74595052	G	C	ENST00000424337	ENSG00000006704	GTF2IRD1	TRUE	FALSE
chr7	74595052	G	T	ENST00000424337	ENSG00000006704	GTF2IRD1	TRUE	FALSE
chr7	74595053	T	A	ENST00000424337	ENSG00000006704	GTF2IRD1	TRUE	FALSE
chr7	74595053	T	C	ENST00000424337	ENSG00000006704	GTF2IRD1	TRUE	FALSE
chr7	74595053	T	G	ENST00000424337	ENSG00000006704	GTF2IRD1	TRUE	FALSE
chr7	74601042	A	C	ENST00000424337	ENSG00000006704	GTF2IRD1	TRUE	FALSE
chr7	74601042	A	G	ENST00000424337	ENSG00000006704	GTF2IRD1	TRUE	FALSE
chr7	74601042	A	T	ENST00000424337	ENSG00000006704	GTF2IRD1	TRUE	FALSE
chr7	74601043	G	A	ENST00000424337	ENSG00000006704	GTF2IRD1	TRUE	FALSE
chr7	74601043	G	C	ENST00000424337	ENSG00000006704	GTF2IRD1	TRUE	FALSE
chr7	74601043	G	T	ENST00000424337	ENSG00000006704	GTF2IRD1	TRUE	FALSE
chr7	74601046	A	T	ENST00000424337	ENSG00000006704	GTF2IRD1	TRUE	TRUE
chr7	74601064	A	T	ENST00000424337	ENSG00000006704	GTF2IRD1	TRUE	TRUE
chr7	74601070	A	T	ENST00000424337	ENSG00000006704	GTF2IRD1	TRUE	TRUE
chr7	74601073	A	T	ENST00000424337	ENSG00000006704	GTF2IRD1	TRUE	TRUE
chr7	74601076	A	T	ENST00000424337	ENSG00000006704	GTF2IRD1	TRUE	TRUE
chr7	74601086	C	A	ENST00000424337	ENSG00000006704	GTF2IRD1	TRUE	TRUE
chr7	74601088	G	T	ENST00000424337	ENSG00000006704	GTF2IRD1	TRUE	TRUE
chr7	74601091	G	T	ENST00000424337	ENSG00000006704	GTF2IRD1	TRUE	TRUE
chr7	74601116	C	A	ENST00000424337	ENSG00000006704	GTF2IRD1	TRUE	TRUE
chr7	74601131	C	A	ENST00000424337	ENSG00000006704	GTF2IRD1	FALSE	FALSE
chr7	74601149	C	A	ENST00000424337	ENSG00000006704	GTF2IRD1	FALSE	FALSE
chr7	74601149	C	G	ENST00000424337	ENSG00000006704	GTF2IRD1	FALSE	FALSE
chr7	74601158	C	A	ENST00000424337	ENSG00000006704	GTF2IRD1	FALSE	FALSE
chr7	74601166	C	T	ENST00000424337	ENSG00000006704	GTF2IRD1	FALSE	FALSE
chr7	74601173	C	A	ENST00000424337	ENSG00000006704	GTF2IRD1	FALSE	FALSE
chr7	74601173	C	G	ENST00000424337	ENSG00000006704	GTF2IRD1	FALSE	FALSE
chr7	74601181	G	A	ENST00000424337	ENSG00000006704	GTF2IRD1	TRUE	FALSE
chr7	74601181	G	C	ENST00000424337	ENSG00000006704	GTF2IRD1	TRUE	FALSE
chr7	74601181	G	T	ENST00000424337	ENSG00000006704	GTF2IRD1	TRUE	FALSE
chr7	74601182	T	A	ENST00000424337	ENSG00000006704	GTF2IRD1	TRUE	FALSE
chr7	74601182	T	C	ENST00000424337	ENSG00000006704	GTF2IRD1	TRUE	FALSE
chr7	74601182	T	G	ENST00000424337	ENSG00000006704	GTF2IRD1	TRUE	FALSE
chr7	74602363	A	C	ENST00000424337	ENSG00000006704	GTF2IRD1	FALSE	FALSE
chr7	74602363	A	G	ENST00000424337	ENSG00000006704	GTF2IRD1	FALSE	FALSE
chr7	74602363	A	T	ENST00000424337	ENSG00000006704	GTF2IRD1	FALSE	FALSE
chr7	74602364	G	A	ENST00000424337	ENSG00000006704	GTF2IRD1	FALSE	FALSE
chr7	74602364	G	C	ENST00000424337	ENSG00000006704	GTF2IRD1	FALSE	FALSE
chr7	74602364	G	T	ENST00000424337	ENSG00000006704	GTF2IRD1	FALSE	FALSE
chr7	74602365	C	T	ENST00000424337	ENSG00000006704	GTF2IRD1	FALSE	FALSE
chr7	74602369	G	A	ENST00000424337	ENSG00000006704	GTF2IRD1	FALSE	FALSE
chr7	74602370	G	A	ENST00000424337	ENSG00000006704	GTF2IRD1	FALSE	FALSE
chr7	74602379	C	A	ENST00000424337	ENSG00000006704	GTF2IRD1	FALSE	FALSE
chr7	74602379	C	G	ENST00000424337	ENSG00000006704	GTF2IRD1	FALSE	FALSE
chr7	74602391	T	A	ENST00000424337	ENSG00000006704	GTF2IRD1	FALSE	FALSE
chr7	74602391	T	G	ENST00000424337	ENSG00000006704	GTF2IRD1	FALSE	FALSE
chr7	74602407	C	T	ENST00000424337	ENSG00000006704	GTF2IRD1	FALSE	FALSE
chr7	74602416	G	T	ENST00000424337	ENSG00000006704	GTF2IRD1	FALSE	FALSE
chr7	74602430	C	A	ENST00000424337	ENSG00000006704	GTF2IRD1	FALSE	FALSE
chr7	74602430	C	G	ENST00000424337	ENSG00000006704	GTF2IRD1	FALSE	FALSE
chr7	74658069	G	A	ENST00000573035	ENSG00000263001	GTF2I	TRUE	FALSE
chr7	74658069	G	C	ENST00000573035	ENSG00000263001	GTF2I	TRUE	FALSE
chr7	74658069	G	T	ENST00000573035	ENSG00000263001	GTF2I	TRUE	FALSE
chr7	74658070	T	A	ENST00000573035	ENSG00000263001	GTF2I	TRUE	FALSE
chr7	74658070	T	C	ENST00000573035	ENSG00000263001	GTF2I	TRUE	FALSE
chr7	74658070	T	G	ENST00000573035	ENSG00000263001	GTF2I	TRUE	FALSE
chr7	74689122	A	C	ENST00000573035	ENSG00000263001	GTF2I	TRUE	FALSE
chr7	74689122	A	G	ENST00000573035	ENSG00000263001	GTF2I	TRUE	FALSE
chr7	74689122	A	T	ENST00000573035	ENSG00000263001	GTF2I	TRUE	FALSE
chr7	74689123	G	A	ENST00000573035	ENSG00000263001	GTF2I	TRUE	FALSE
chr7	74689123	G	C	ENST00000573035	ENSG00000263001	GTF2I	TRUE	FALSE
chr7	74689123	G	T	ENST00000573035	ENSG00000263001	GTF2I	TRUE	FALSE
chr7	74689135	C	T	ENST00000573035	ENSG00000263001	GTF2I	FALSE	FALSE
chr7	74689162	G	T	ENST00000573035	ENSG00000263001	GTF2I	FALSE	FALSE
chr7	74689168	G	T	ENST00000573035	ENSG00000263001	GTF2I	FALSE	FALSE
chr7	74689171	G	T	ENST00000573035	ENSG00000263001	GTF2I	FALSE	FALSE
chr7	74689178	C	A	ENST00000573035	ENSG00000263001	GTF2I	FALSE	FALSE
chr7	74689180	G	T	ENST00000573035	ENSG00000263001	GTF2I	TRUE	FALSE
chr7	74689211	C	A	ENST00000573035	ENSG00000263001	GTF2I	TRUE	TRUE
chr7	74689211	C	G	ENST00000573035	ENSG00000263001	GTF2I	TRUE	TRUE
chr7	74689219	G	T	ENST00000573035	ENSG00000263001	GTF2I	TRUE	TRUE
chr7	74689228	G	A	ENST00000573035	ENSG00000263001	GTF2I	TRUE	TRUE
chr7	74689228	G	C	ENST00000573035	ENSG00000263001	GTF2I	TRUE	TRUE
chr7	74689228	G	T	ENST00000573035	ENSG00000263001	GTF2I	TRUE	TRUE
chr7	74689229	T	A	ENST00000573035	ENSG00000263001	GTF2I	TRUE	TRUE
chr7	74689229	T	C	ENST00000573035	ENSG00000263001	GTF2I	TRUE	TRUE
chr7	74689229	T	G	ENST00000573035	ENSG00000263001	GTF2I	TRUE	TRUE
chr7	74690971	A	C	ENST00000573035	ENSG00000263001	GTF2I	TRUE	TRUE
chr7	74690971	A	G	ENST00000573035	ENSG00000263001	GTF2I	TRUE	TRUE
chr7	74690971	A	T	ENST00000573035	ENSG00000263001	GTF2I	TRUE	TRUE
chr7	74690972	G	A	ENST00000573035	ENSG00000263001	GTF2I	TRUE	TRUE
chr7	74690972	G	C	ENST00000573035	ENSG00000263001	GTF2I	TRUE	TRUE
chr7	74690972	G	T	ENST00000573035	ENSG00000263001	GTF2I	TRUE	TRUE
chr7	74690975	T	A	ENST00000573035	ENSG00000263001	GTF2I	TRUE	TRUE
chr7	74690976	A	T	ENST00000573035	ENSG00000263001	GTF2I	TRUE	TRUE
chr7	74690979	G	T	ENST00000573035	ENSG00000263001	GTF2I	TRUE	TRUE
chr7	74690988	A	T	ENST00000573035	ENSG00000263001	GTF2I	TRUE	TRUE
chr7	74690994	A	T	ENST00000573035	ENSG00000263001	GTF2I	TRUE	TRUE
chr7	74691000	G	T	ENST00000573035	ENSG00000263001	GTF2I	TRUE	TRUE
chr7	74691011	C	A	ENST00000573035	ENSG00000263001	GTF2I	TRUE	TRUE
chr7	74691023	T	A	ENST00000573035	ENSG00000263001	GTF2I	TRUE	TRUE
chr7	74691023	T	G	ENST00000573035	ENSG00000263001	GTF2I	TRUE	TRUE
chr7	74691024	G	T	ENST00000573035	ENSG00000263001	GTF2I	TRUE	TRUE
chr7	74691045	G	T	ENST00000573035	ENSG00000263001	GTF2I	TRUE	TRUE
chr7	74691051	G	T	ENST00000573035	ENSG00000263001	GTF2I	TRUE	TRUE
chr7	74691054	A	T	ENST00000573035	ENSG00000263001	GTF2I	TRUE	TRUE
chr7	74691057	G	T	ENST00000573035	ENSG00000263001	GTF2I	TRUE	TRUE
chr7	74691078	A	T	ENST00000573035	ENSG00000263001	GTF2I	TRUE	TRUE
chr7	74691081	A	T	ENST00000573035	ENSG00000263001	GTF2I	TRUE	TRUE
chr7	74691090	C	T	ENST00000573035	ENSG00000263001	GTF2I	TRUE	TRUE
chr7	74691093	A	T	ENST00000573035	ENSG00000263001	GTF2I	TRUE	TRUE
chr7	74691105	A	T	ENST00000573035	ENSG00000263001	GTF2I	TRUE	TRUE
chr7	74691110	T	A	ENST00000573035	ENSG00000263001	GTF2I	TRUE	TRUE
chr7	74691110	T	G	ENST00000573035	ENSG00000263001	GTF2I	TRUE	TRUE
chr7	74691112	G	A	ENST00000573035	ENSG00000263001	GTF2I	TRUE	FALSE
chr7	74691112	G	C	ENST00000573035	ENSG00000263001	GTF2I	TRUE	FALSE
chr7	74691112	G	T	ENST00000573035	ENSG00000263001	GTF2I	TRUE	FALSE
chr7	74691113	T	A	ENST00000573035	ENSG00000263001	GTF2I	TRUE	FALSE
chr7	74691113	T	C	ENST00000573035	ENSG00000263001	GTF2I	TRUE	FALSE
chr7	74691113	T	G	ENST00000573035	ENSG00000263001	GTF2I	TRUE	FALSE
chr7	74698959	A	C	ENST00000573035	ENSG00000263001	GTF2I	TRUE	FALSE
chr7	74698959	A	G	ENST00000573035	ENSG00000263001	GTF2I	TRUE	FALSE
chr7	74698959	A	T	ENST00000573035	ENSG00000263001	GTF2I	TRUE	FALSE
chr7	74698960	G	A	ENST00000573035	ENSG00000263001	GTF2I	TRUE	FALSE
chr7	74698960	G	C	ENST00000573035	ENSG00000263001	GTF2I	TRUE	FALSE
chr7	74698960	G	T	ENST00000573035	ENSG00000263001	GTF2I	TRUE	FALSE
chr7	74698962	T	A	ENST00000573035	ENSG00000263001	GTF2I
chr7	74698966	G	T	ENST00000573035	ENSG00000263001	GTF2I
chr7	74698969	G	T	ENST00000573035	ENSG00000263001	GTF2I
chr7	74698972	G	T	ENST00000573035	ENSG00000263001	GTF2I
chr7	74698975	G	T	ENST00000573035	ENSG00000263001	GTF2I
chr7	74698978	A	T	ENST00000573035	ENSG00000263001	GTF2I
chr7	74698987	G	T	ENST00000573035	ENSG00000263001	GTF2I	TRUE	TRUE
chr7	74698996	A	T	ENST00000573035	ENSG00000263001	GTF2I	TRUE	TRUE
chr7	74699002	A	T	ENST00000573035	ENSG00000263001	GTF2I	TRUE	TRUE
chr7	74699014	C	T	ENST00000573035	ENSG00000263001	GTF2I	TRUE	TRUE
chr7	74699044	G	T	ENST00000573035	ENSG00000263001	GTF2I	TRUE	TRUE
chr7	74699050	G	T	ENST00000573035	ENSG00000263001	GTF2I	TRUE	TRUE
chr7	74699059	A	T	ENST00000573035	ENSG00000263001	GTF2I	TRUE	TRUE
chr7	74699062	A	T	ENST00000573035	ENSG00000263001	GTF2I	TRUE	TRUE
chr7	74699071	G	T	ENST00000573035	ENSG00000263001	GTF2I	TRUE	TRUE
chr7	74699079	T	A	ENST00000573035	ENSG00000263001	GTF2I	TRUE	TRUE
chr7	74699079	T	G	ENST00000573035	ENSG00000263001	GTF2I	TRUE	TRUE
chr7	74699085	C	A	ENST00000573035	ENSG00000263001	GTF2I	TRUE	TRUE
chr7	74699091	C	A	ENST00000573035	ENSG00000263001	GTF2I	TRUE	TRUE
chr7	74699094	T	A	ENST00000573035	ENSG00000263001	GTF2I	TRUE	TRUE
chr7	74699094	T	G	ENST00000573035	ENSG00000263001	GTF2I	TRUE	TRUE
chr7	74699096	G	A	ENST00000573035	ENSG00000263001	GTF2I	TRUE	FALSE
chr7	74699096	G	C	ENST00000573035	ENSG00000263001	GTF2I	TRUE	FALSE
chr7	74699096	G	T	ENST00000573035	ENSG00000263001	GTF2I	TRUE	FALSE
chr7	74699097	T	A	ENST00000573035	ENSG00000263001	GTF2I	TRUE	FALSE
chr7	74699097	T	C	ENST00000573035	ENSG00000263001	GTF2I	TRUE	FALSE
chr7	74699097	T	G	ENST00000573035	ENSG00000263001	GTF2I	TRUE	FALSE
chr7	74700245	A	C	ENST00000573035	ENSG00000263001	GTF2I	TRUE	FALSE
chr7	74700245	A	G	ENST00000573035	ENSG00000263001	GTF2I	TRUE	FALSE
chr7	74700245	A	T	ENST00000573035	ENSG00000263001	GTF2I	TRUE	FALSE
chr7	74700246	G	A	ENST00000573035	ENSG00000263001	GTF2I	TRUE	FALSE
chr7	74700246	G	C	ENST00000573035	ENSG00000263001	GTF2I	TRUE	FALSE
chr7	74700246	G	T	ENST00000573035	ENSG00000263001	GTF2I	TRUE	FALSE
chr7	74700249	A	T	ENST00000573035	ENSG00000263001	GTF2I	TRUE	TRUE
chr7	74700256	T	A	ENST00000573035	ENSG00000263001	GTF2I	TRUE	TRUE
chr7	74700256	T	G	ENST00000573035	ENSG00000263001	GTF2I	TRUE	TRUE
chr7	74700261	A	T	ENST00000573035	ENSG00000263001	GTF2I	TRUE	TRUE
chr7	74700287	T	A	ENST00000573035	ENSG00000263001	GTF2I	TRUE	TRUE
chr7	74700287	T	G	ENST00000573035	ENSG00000263001	GTF2I	TRUE	TRUE
chr7	74700288	G	T	ENST00000573035	ENSG00000263001	GTF2I	TRUE	TRUE
chr7	74700291	A	T	ENST00000573035	ENSG00000263001	GTF2I	TRUE	TRUE
chr7	74700300	C	T	ENST00000573035	ENSG00000263001	GTF2I	TRUE	TRUE
chr7	74700306	C	T	ENST00000573035	ENSG00000263001	GTF2I	TRUE	TRUE
chr7	74700310	C	A	ENST00000573035	ENSG00000263001	GTF2I	TRUE	TRUE
chr7	74700324	C	T	ENST00000573035	ENSG00000263001	GTF2I	TRUE	TRUE
chr7	74700336	G	T	ENST00000573035	ENSG00000263001	GTF2I	TRUE	TRUE
chr7	74700351	A	T	ENST00000573035	ENSG00000263001	GTF2I	TRUE	TRUE
chr7	74700360	G	T	ENST00000573035	ENSG00000263001	GTF2I	TRUE	TRUE
chr7	74700368	T	A	ENST00000573035	ENSG00000263001	GTF2I	TRUE	TRUE
chr7	74700368	T	G	ENST00000573035	ENSG00000263001	GTF2I	TRUE	TRUE
chr7	74700384	A	T	ENST00000573035	ENSG00000263001	GTF2I	TRUE	TRUE
chr7	74700388	G	A	ENST00000573035	ENSG00000263001	GTF2I	TRUE	TRUE
chr7	74700389	G	A	ENST00000573035	ENSG00000263001	GTF2I	TRUE	TRUE
chr7	74700394	T	A	ENST00000573035	ENSG00000263001	GTF2I	TRUE	TRUE
chr7	74700396	G	T	ENST00000573035	ENSG00000263001	GTF2I	TRUE	TRUE
chr7	74700402	A	T	ENST00000573035	ENSG00000263001	GTF2I	TRUE	TRUE
chr7	74700415	C	A	ENST00000573035	ENSG00000263001	GTF2I	TRUE	TRUE
chr7	74700415	C	G	ENST00000573035	ENSG00000263001	GTF2I	TRUE	TRUE
chr7	74700426	A	T	ENST00000573035	ENSG00000263001	GTF2I	TRUE	TRUE
chr7	74700429	A	T	ENST00000573035	ENSG00000263001	GTF2I	TRUE	TRUE
chr7	74700431	G	A	ENST00000573035	ENSG00000263001	GTF2I	TRUE	FALSE
chr7	74700431	G	C	ENST00000573035	ENSG00000263001	GTF2I	TRUE	TRUE
chr7	74700431	G	T	ENST00000573035	ENSG00000263001	GTF2I	TRUE	FALSE
chr7	74700432	T	A	ENST00000573035	ENSG00000263001	GTF2I	TRUE	FALSE
chr7	74700432	T	C	ENST00000573035	ENSG00000263001	GTF2I	TRUE	FALSE
chr7	74700432	T	G	ENST00000573035	ENSG00000263001	GTF2I	TRUE	FALSE
chr7	74700604	A	C	ENST00000573035	ENSG00000263001	GTF2I	TRUE	FALSE
chr7	74700604	A	G	ENST00000573035	ENSG00000263001	GTF2I	TRUE	FALSE
chr7	74700604	A	T	ENST00000573035	ENSG00000263001	GTF2I	TRUE	FALSE
chr7	74700605	G	A	ENST00000573035	ENSG00000263001	GTF2I	TRUE	FALSE
chr7	74700605	G	C	ENST00000573035	ENSG00000263001	GTF2I	TRUE	FALSE
chr7	74700605	G	T	ENST00000573035	ENSG00000263001	GTF2I	TRUE	FALSE
chr7	74700614	T	A	ENST00000573035	ENSG00000263001	GTF2I	TRUE	TRUE
chr7	74700614	T	G	ENST00000573035	ENSG00000263001	GTF2I	TRUE	TRUE
chr7	74700616	G	T	ENST00000573035	ENSG00000263001	GTF2I	TRUE	TRUE
chr7	74700622	A	T	ENST00000573035	ENSG00000263001	GTF2I	TRUE	TRUE
chr7	74700625	A	T	ENST00000573035	ENSG00000263001	GTF2I	TRUE	TRUE
chr7	74700635	G	A	ENST00000573035	ENSG00000263001	GTF2I	TRUE	FALSE
chr7	74700635	G	C	ENST00000573035	ENSG00000263001	GTF2I	TRUE	FALSE
chr7	74700635	G	T	ENST00000573035	ENSG00000263001	GTF2I	TRUE	FALSE
chr7	74700636	T	A	ENST00000573035	ENSG00000263001	GTF2I	TRUE	FALSE
chr7	74700636	T	C	ENST00000573035	ENSG00000263001	GTF2I	TRUE	FALSE
chr7	74700636	T	G	ENST00000573035	ENSG00000263001	GTF2I	TRUE	FALSE
chr7	74705162	A	C	ENST00000573035	ENSG00000263001	GTF2I	TRUE	FALSE
chr7	74705162	A	G	ENST00000573035	ENSG00000263001	GTF2I	TRUE	FALSE
chr7	74705162	A	T	ENST00000573035	ENSG00000263001	GTF2I	TRUE	FALSE
chr7	74705163	G	A	ENST00000573035	ENSG00000263001	GTF2I	TRUE	FALSE
chr7	74705163	G	C	ENST00000573035	ENSG00000263001	GTF2I	TRUE	FALSE
chr7	74705163	G	T	ENST00000573035	ENSG00000263001	GTF2I	TRUE	FALSE
chr7	74705197	C	A	ENST00000573035	ENSG00000263001	GTF2I
chr7	74705197	C	G	ENST00000573035	ENSG00000263001	GTF2I
chr7	74705214	G	T	ENST00000573035	ENSG00000263001	GTF2I	TRUE	TRUE
chr7	74705219	G	A	ENST00000573035	ENSG00000263001	GTF2I	TRUE	FALSE
chr7	74705219	G	C	ENST00000573035	ENSG00000263001	GTF2I	TRUE	TRUE
chr7	74705219	G	T	ENST00000573035	ENSG00000263001	GTF2I	TRUE	TRUE
chr7	74705220	T	A	ENST00000573035	ENSG00000263001	GTF2I	TRUE	FALSE
chr7	74705220	T	C	ENST00000573035	ENSG00000263001	GTF2I	TRUE	FALSE
chr7	74705220	T	G	ENST00000573035	ENSG00000263001	GTF2I	TRUE	TRUE
chr7	74706388	A	C	ENST00000573035	ENSG00000263001	GTF2I	TRUE	FALSE
chr7	74706388	A	G	ENST00000573035	ENSG00000263001	GTF2I	TRUE	FALSE
chr7	74706388	A	T	ENST00000573035	ENSG00000263001	GTF2I	TRUE	FALSE
chr7	74706389	G	A	ENST00000573035	ENSG00000263001	GTF2I	TRUE	FALSE
chr7	74706389	G	C	ENST00000573035	ENSG00000263001	GTF2I	TRUE	FALSE
chr7	74706389	G	T	ENST00000573035	ENSG00000263001	GTF2I	TRUE	FALSE
chr7	74706393	T	A	ENST00000573035	ENSG00000263001	GTF2I	TRUE	TRUE
chr7	74706403	A	T	ENST00000573035	ENSG00000263001	GTF2I	TRUE	TRUE
chr7	74706409	A	T	ENST00000573035	ENSG00000263001	GTF2I	TRUE	TRUE
chr7	74706415	G	T	ENST00000573035	ENSG00000263001	GTF2I	TRUE	TRUE
chr7	74706424	G	T	ENST00000573035	ENSG00000263001	GTF2I	TRUE	TRUE
chr7	74706434	G	A	ENST00000573035	ENSG00000263001	GTF2I	TRUE	FALSE
chr7	74706434	G	C	ENST00000573035	ENSG00000263001	GTF2I	TRUE	FALSE
chr7	74706434	G	T	ENST00000573035	ENSG00000263001	GTF2I	TRUE	FALSE
chr7	74706435	T	A	ENST00000573035	ENSG00000263001	GTF2I	TRUE	FALSE
chr7	74706435	T	C	ENST00000573035	ENSG00000263001	GTF2I	TRUE	FALSE
chr7	74706435	T	G	ENST00000573035	ENSG00000263001	GTF2I	TRUE	FALSE
chr7	74711030	A	C	ENST00000573035	ENSG00000263001	GTF2I	TRUE	FALSE
chr7	74711030	A	G	ENST00000573035	ENSG00000263001	GTF2I	TRUE	FALSE
chr7	74711030	A	T	ENST00000573035	ENSG00000263001	GTF2I	TRUE	FALSE
chr7	74711031	G	A	ENST00000573035	ENSG00000263001	GTF2I	TRUE	FALSE
chr7	74711031	G	C	ENST00000573035	ENSG00000263001	GTF2I	TRUE	FALSE
chr7	74711031	G	T	ENST00000573035	ENSG00000263001	GTF2I	TRUE	FALSE
chr7	74711043	G	T	ENST00000573035	ENSG00000263001	GTF2I	TRUE	TRUE
chr7	74711064	A	T	ENST00000573035	ENSG00000263001	GTF2I	TRUE	TRUE
chr7	74711067	G	T	ENST00000573035	ENSG00000263001	GTF2I	TRUE	TRUE
chr7	74711070	G	T	ENST00000573035	ENSG00000263001	GTF2I	TRUE	TRUE
chr7	74711074	C	A	ENST00000573035	ENSG00000263001	GTF2I	TRUE	TRUE
chr7	74711074	C	G	ENST00000573035	ENSG00000263001	GTF2I	TRUE	TRUE
chr7	74711076	G	T	ENST00000573035	ENSG00000263001	GTF2I	TRUE	TRUE
chr7	74711090	T	A	ENST00000573035	ENSG00000263001	GTF2I	TRUE	TRUE
chr7	74711090	T	G	ENST00000573035	ENSG00000263001	GTF2I	TRUE	TRUE
chr7	74711093	T	A	ENST00000573035	ENSG00000263001	GTF2I
chr7	74711093	T	G	ENST00000573035	ENSG00000263001	GTF2I
chr7	74711094	C	T	ENST00000573035	ENSG00000263001	GTF2I
chr7	74711099	T	A	ENST00000573035	ENSG00000263001	GTF2I
chr7	74711099	T	G	ENST00000573035	ENSG00000263001	GTF2I
chr7	74711106	C	T	ENST00000573035	ENSG00000263001	GTF2I
chr7	74711110	G	A	ENST00000573035	ENSG00000263001	GTF2I	TRUE	FALSE
chr7	74711110	G	C	ENST00000573035	ENSG00000263001	GTF2I	TRUE	FALSE
chr7	74711110	G	T	ENST00000573035	ENSG00000263001	GTF2I	TRUE	FALSE
chr7	74711111	T	A	ENST00000573035	ENSG00000263001	GTF2I	TRUE	FALSE
chr7	74711111	T	C	ENST00000573035	ENSG00000263001	GTF2I	FALSE	FALSE
chr7	74711111	T	G	ENST00000573035	ENSG00000263001	GTF2I	TRUE	FALSE
chr7	74714855	A	C	ENST00000573035	ENSG00000263001	GTF2I	TRUE	FALSE
chr7	74714855	A	G	ENST00000573035	ENSG00000263001	GTF2I	TRUE	FALSE
chr7	74714855	A	T	ENST00000573035	ENSG00000263001	GTF2I	TRUE	FALSE
chr7	74714856	G	A	ENST00000573035	ENSG00000263001	GTF2I	TRUE	FALSE
chr7	74714856	G	C	ENST00000573035	ENSG00000263001	GTF2I	TRUE	FALSE
chr7	74714856	G	T	ENST00000573035	ENSG00000263001	GTF2I	TRUE	FALSE
chr7	74714868	G	T	ENST00000573035	ENSG00000263001	GTF2I	TRUE	TRUE
chr7	74714886	G	T	ENST00000573035	ENSG00000263001	GTF2I	TRUE	TRUE
chr7	74714889	A	T	ENST00000573035	ENSG00000263001	GTF2I	TRUE	TRUE
chr7	74714892	C	T	ENST00000573035	ENSG00000263001	GTF2I	TRUE	TRUE
chr7	74714902	C	A	ENST00000573035	ENSG00000263001	GTF2I	TRUE	TRUE
chr7	74714904	A	T	ENST00000573035	ENSG00000263001	GTF2I	TRUE	TRUE
chr7	74714911	T	A	ENST00000573035	ENSG00000263001	GTF2I	TRUE	TRUE
chr7	74714913	C	T	ENST00000573035	ENSG00000263001	GTF2I	TRUE	TRUE
chr7	74714916	G	T	ENST00000573035	ENSG00000263001	GTF2I	TRUE	TRUE
chr7	74714917	G	A	ENST00000573035	ENSG00000263001	GTF2I	TRUE	FALSE
chr7	74714917	G	C	ENST00000573035	ENSG00000263001	GTF2I	TRUE	FALSE
chr7	74714917	G	T	ENST00000573035	ENSG00000263001	GTF2I	TRUE	FALSE
chr7	74714918	T	A	ENST00000573035	ENSG00000263001	GTF2I	TRUE	FALSE
chr7	74714918	T	C	ENST00000573035	ENSG00000263001	GTF2I	TRUE	FALSE
chr7	74714918	T	G	ENST00000573035	ENSG00000263001	GTF2I	TRUE	FALSE
chr7	74716892	A	C	ENST00000573035	ENSG00000263001	GTF2I	TRUE	FALSE
chr7	74716892	A	G	ENST00000573035	ENSG00000263001	GTF2I	TRUE	FALSE
chr7	74716892	A	T	ENST00000573035	ENSG00000263001	GTF2I	TRUE	FALSE
chr7	74716893	G	A	ENST00000573035	ENSG00000263001	GTF2I	TRUE	FALSE
chr7	74716893	G	C	ENST00000573035	ENSG00000263001	GTF2I	TRUE	FALSE
chr7	74716893	G	T	ENST00000573035	ENSG00000263001	GTF2I	TRUE	FALSE
chr7	74716909	C	A	ENST00000573035	ENSG00000263001	GTF2I	TRUE	TRUE
chr7	74716909	C	G	ENST00000573035	ENSG00000263001	GTF2I	TRUE	TRUE
chr7	74716911	G	T	ENST00000573035	ENSG00000263001	GTF2I	TRUE	TRUE
chr7	74716920	G	T	ENST00000573035	ENSG00000263001	GTF2I	TRUE	TRUE
chr7	74716929	G	T	ENST00000573035	ENSG00000263001	GTF2I	TRUE	TRUE
chr7	74716935	G	T	ENST00000573035	ENSG00000263001	GTF2I	TRUE	TRUE
chr7	74716947	G	T	ENST00000573035	ENSG00000263001	GTF2I	TRUE	TRUE
chr7	74716951	G	A	ENST00000573035	ENSG00000263001	GTF2I	TRUE	FALSE
chr7	74716951	G	C	ENST00000573035	ENSG00000263001	GTF2I	TRUE	FALSE
chr7	74716951	G	T	ENST00000573035	ENSG00000263001	GTF2I	TRUE	FALSE
chr7	74716952	T	A	ENST00000573035	ENSG00000263001	GTF2I	TRUE	FALSE
chr7	74716952	T	C	ENST00000573035	ENSG00000263001	GTF2I	TRUE	FALSE
chr7	74716952	T	G	ENST00000573035	ENSG00000263001	GTF2I	TRUE	FALSE
chr7	74718877	A	C	ENST00000573035	ENSG00000263001	GTF2I	TRUE	FALSE
chr7	74718877	A	G	ENST00000573035	ENSG00000263001	GTF2I	TRUE	FALSE
chr7	74718877	A	T	ENST00000573035	ENSG00000263001	GTF2I	TRUE	FALSE
chr7	74718878	G	A	ENST00000573035	ENSG00000263001	GTF2I	TRUE	FALSE
chr7	74718878	G	C	ENST00000573035	ENSG00000263001	GTF2I	TRUE	FALSE
chr7	74718878	G	T	ENST00000573035	ENSG00000263001	GTF2I	TRUE	FALSE
chr7	74718887	C	T	ENST00000573035	ENSG00000263001	GTF2I	TRUE	TRUE
chr7	74718900	C	A	ENST00000573035	ENSG00000263001	GTF2I	TRUE	TRUE
chr7	74718900	C	G	ENST00000573035	ENSG00000263001	GTF2I	TRUE	TRUE
chr7	74718902	G	T	ENST00000573035	ENSG00000263001	GTF2I	TRUE	TRUE
chr7	74718911	G	T	ENST00000573035	ENSG00000263001	GTF2I	TRUE	TRUE
chr7	74718920	G	T	ENST00000573035	ENSG00000263001	GTF2I	TRUE	TRUE
chr7	74718926	G	T	ENST00000573035	ENSG00000263001	GTF2I	TRUE	TRUE
chr7	74718938	G	T	ENST00000573035	ENSG00000263001	GTF2I	TRUE	TRUE
chr7	74718942	G	A	ENST00000573035	ENSG00000263001	GTF2I	TRUE	FALSE
chr7	74718942	G	C	ENST00000573035	ENSG00000263001	GTF2I	TRUE	FALSE
chr7	74718942	G	T	ENST00000573035	ENSG00000263001	GTF2I	TRUE	FALSE
chr7	74718943	T	A	ENST00000573035	ENSG00000263001	GTF2I	TRUE	FALSE
chr7	74718943	T	C	ENST00000573035	ENSG00000263001	GTF2I	TRUE	FALSE
chr7	74718943	T	G	ENST00000573035	ENSG00000263001	GTF2I	TRUE	FALSE
chr7	74728784	A	C	ENST00000573035	ENSG00000263001	GTF2I	TRUE	FALSE
chr7	74728784	A	G	ENST00000573035	ENSG00000263001	GTF2I	TRUE	FALSE
chr7	74728784	A	T	ENST00000573035	ENSG00000263001	GTF2I	TRUE	FALSE
chr7	74728785	G	A	ENST00000573035	ENSG00000263001	GTF2I	TRUE	FALSE
chr7	74728785	G	C	ENST00000573035	ENSG00000263001	GTF2I	TRUE	FALSE
chr7	74728785	G	T	ENST00000573035	ENSG00000263001	GTF2I	TRUE	FALSE
chr7	74728796	T	A	ENST00000573035	ENSG00000263001	GTF2I
chr7	74728796	T	G	ENST00000573035	ENSG00000263001	GTF2I
chr7	74728809	A	T	ENST00000573035	ENSG00000263001	GTF2I
chr7	74728812	A	T	ENST00000573035	ENSG00000263001	GTF2I
chr7	74728818	A	T	ENST00000573035	ENSG00000263001	GTF2I
chr7	74728827	G	T	ENST00000573035	ENSG00000263001	GTF2I
chr7	74728836	C	T	ENST00000573035	ENSG00000263001	GTF2I
chr7	74728851	G	T	ENST00000573035	ENSG00000263001	GTF2I
chr7	74728869	A	T	ENST00000573035	ENSG00000263001	GTF2I
chr7	74728875	A	T	ENST00000573035	ENSG00000263001	GTF2I
chr7	74728884	G	T	ENST00000573035	ENSG00000263001	GTF2I
chr7	74728896	G	T	ENST00000573035	ENSG00000263001	GTF2I
chr7	74728897	G	A	ENST00000573035	ENSG00000263001	GTF2I	TRUE	FALSE
chr7	74728897	G	C	ENST00000573035	ENSG00000263001	GTF2I	TRUE	FALSE
chr7	74728897	G	T	ENST00000573035	ENSG00000263001	GTF2I	TRUE	FALSE
chr7	74728898	T	A	ENST00000573035	ENSG00000263001	GTF2I	TRUE	FALSE
chr7	74728898	T	C	ENST00000573035	ENSG00000263001	GTF2I	TRUE	FALSE
chr7	74728898	T	G	ENST00000573035	ENSG00000263001	GTF2I	TRUE	FALSE
chr7	74730227	A	C	ENST00000573035	ENSG00000263001	GTF2I	TRUE	FALSE
chr7	74730227	A	G	ENST00000573035	ENSG00000263001	GTF2I	TRUE	FALSE
chr7	74730227	A	T	ENST00000573035	ENSG00000263001	GTF2I	TRUE	FALSE
chr7	74730228	G	A	ENST00000573035	ENSG00000263001	GTF2I	TRUE	FALSE
chr7	74730228	G	C	ENST00000573035	ENSG00000263001	GTF2I	TRUE	FALSE
chr7	74730228	G	T	ENST00000573035	ENSG00000263001	GTF2I	TRUE	FALSE
chr7	74730231	A	T	ENST00000573035	ENSG00000263001	GTF2I
chr7	74730235	G	A	ENST00000573035	ENSG00000263001	GTF2I
chr7	74730236	G	A	ENST00000573035	ENSG00000263001	GTF2I
chr7	74730261	A	T	ENST00000573035	ENSG00000263001	GTF2I
chr7	74730264	C	T	ENST00000573035	ENSG00000263001	GTF2I
chr7	74730270	G	T	ENST00000573035	ENSG00000263001	GTF2I
chr7	74730273	G	T	ENST00000573035	ENSG00000263001	GTF2I
chr7	74730277	T	A	ENST00000573035	ENSG00000263001	GTF2I
chr7	74730282	G	T	ENST00000573035	ENSG00000263001	GTF2I
chr7	74730288	A	T	ENST00000573035	ENSG00000263001	GTF2I
chr7	74730293	T	A	ENST00000573035	ENSG00000263001	GTF2I
chr7	74730293	T	G	ENST00000573035	ENSG00000263001	GTF2I
chr7	74730295	G	A	ENST00000573035	ENSG00000263001	GTF2I	TRUE	FALSE
chr7	74730295	G	C	ENST00000573035	ENSG00000263001	GTF2I	TRUE	FALSE
chr7	74730295	G	T	ENST00000573035	ENSG00000263001	GTF2I	TRUE	FALSE
chr7	74730296	T	A	ENST00000573035	ENSG00000263001	GTF2I	TRUE	FALSE
chr7	74730296	T	C	ENST00000573035	ENSG00000263001	GTF2I	TRUE	FALSE
chr7	74730296	T	G	ENST00000573035	ENSG00000263001	GTF2I	TRUE	FALSE
chr7	74732477	A	C	ENST00000573035	ENSG00000263001	GTF2I	TRUE	FALSE
chr7	74732477	A	G	ENST00000573035	ENSG00000263001	GTF2I	TRUE	FALSE
chr7	74732477	A	T	ENST00000573035	ENSG00000263001	GTF2I	TRUE	FALSE
chr7	74732478	G	A	ENST00000573035	ENSG00000263001	GTF2I	TRUE	FALSE
chr7	74732478	G	C	ENST00000573035	ENSG00000263001	GTF2I	TRUE	FALSE
chr7	74732478	G	T	ENST00000573035	ENSG00000263001	GTF2I	TRUE	FALSE
chr7	74732481	C	T	ENST00000573035	ENSG00000263001	GTF2I
chr7	74732490	A	T	ENST00000573035	ENSG00000263001	GTF2I
chr7	74732496	A	T	ENST00000573035	ENSG00000263001	GTF2I
chr7	74732519	C	A	ENST00000573035	ENSG00000263001	GTF2I
chr7	74732519	C	G	ENST00000573035	ENSG00000263001	GTF2I
chr7	74732529	C	T	ENST00000573035	ENSG00000263001	GTF2I
chr7	74732541	G	T	ENST00000573035	ENSG00000263001	GTF2I
chr7	74732552	T	A	ENST00000573035	ENSG00000263001	GTF2I
chr7	74732552	T	G	ENST00000573035	ENSG00000263001	GTF2I
chr7	74732556	G	T	ENST00000573035	ENSG00000263001	GTF2I
chr7	74732559	G	T	ENST00000573035	ENSG00000263001	GTF2I
chr7	74732568	G	T	ENST00000573035	ENSG00000263001	GTF2I
chr7	74732571	G	T	ENST00000573035	ENSG00000263001	GTF2I
chr7	74732583	A	T	ENST00000573035	ENSG00000263001	GTF2I
chr7	74732600	C	A	ENST00000573035	ENSG00000263001	GTF2I
chr7	74732600	C	G	ENST00000573035	ENSG00000263001	GTF2I
chr7	74732601	G	T	ENST00000573035	ENSG00000263001	GTF2I
chr7	74732616	G	T	ENST00000573035	ENSG00000263001	GTF2I
chr7	74732626	T	A	ENST00000573035	ENSG00000263001	GTF2I
chr7	74732626	T	G	ENST00000573035	ENSG00000263001	GTF2I
chr7	74732634	A	T	ENST00000573035	ENSG00000263001	GTF2I
chr7	74732637	G	T	ENST00000573035	ENSG00000263001	GTF2I
chr7	74732658	A	T	ENST00000573035	ENSG00000263001	GTF2I
chr7	74732661	A	T	ENST00000573035	ENSG00000263001	GTF2I
chr7	74732663	G	A	ENST00000573035	ENSG00000263001	GTF2I	TRUE	TRUE
chr7	74732663	G	C	ENST00000573035	ENSG00000263001	GTF2I	TRUE	TRUE
chr7	74732663	G	T	ENST00000573035	ENSG00000263001	GTF2I	TRUE	TRUE
chr7	74732664	T	A	ENST00000573035	ENSG00000263001	GTF2I	TRUE	TRUE
chr7	74732664	T	C	ENST00000573035	ENSG00000263001	GTF2I	TRUE	TRUE
chr7	74732664	T	G	ENST00000573035	ENSG00000263001	GTF2I	TRUE	TRUE
chr7	74733921	A	C	ENST00000573035	ENSG00000263001	GTF2I	TRUE	FALSE
chr7	74733921	A	G	ENST00000573035	ENSG00000263001	GTF2I	TRUE	FALSE
chr7	74733921	A	T	ENST00000573035	ENSG00000263001	GTF2I	TRUE	FALSE
chr7	74733922	G	A	ENST00000573035	ENSG00000263001	GTF2I	TRUE	FALSE
chr7	74733922	G	C	ENST00000573035	ENSG00000263001	GTF2I	TRUE	FALSE
chr7	74733922	G	T	ENST00000573035	ENSG00000263001	GTF2I	TRUE	FALSE
chr7	74733927	G	T	ENST00000573035	ENSG00000263001	GTF2I
chr7	74733940	C	A	ENST00000573035	ENSG00000263001	GTF2I
chr7	74733940	C	G	ENST00000573035	ENSG00000263001	GTF2I
chr7	74733948	G	T	ENST00000573035	ENSG00000263001	GTF2I
chr7	74733955	T	A	ENST00000573035	ENSG00000263001	GTF2I
chr7	74733955	T	G	ENST00000573035	ENSG00000263001	GTF2I
chr7	74733957	C	T	ENST00000573035	ENSG00000263001	GTF2I
chr7	74733966	A	T	ENST00000573035	ENSG00000263001	GTF2I
chr7	74733976	C	A	ENST00000573035	ENSG00000263001	GTF2I
chr7	74733976	C	G	ENST00000573035	ENSG00000263001	GTF2I
chr7	74733978	G	T	ENST00000573035	ENSG00000263001	GTF2I
chr7	74733982	G	A	ENST00000573035	ENSG00000263001	GTF2I	TRUE	FALSE
chr7	74733982	G	C	ENST00000573035	ENSG00000263001	GTF2I	TRUE	FALSE
chr7	74733982	G	T	ENST00000573035	ENSG00000263001	GTF2I	TRUE	FALSE
chr7	74733983	T	A	ENST00000573035	ENSG00000263001	GTF2I	TRUE	FALSE
chr7	74733983	T	C	ENST00000573035	ENSG00000263001	GTF2I	TRUE	FALSE
chr7	74733983	T	G	ENST00000573035	ENSG00000263001	GTF2I	TRUE	FALSE
chr7	74735459	A	C	ENST00000573035	ENSG00000263001	GTF2I	TRUE	FALSE
chr7	74735459	A	G	ENST00000573035	ENSG00000263001	GTF2I	TRUE	FALSE
chr7	74735459	A	T	ENST00000573035	ENSG00000263001	GTF2I	TRUE	FALSE
chr7	74735460	G	A	ENST00000573035	ENSG00000263001	GTF2I	TRUE	FALSE
chr7	74735460	G	C	ENST00000573035	ENSG00000263001	GTF2I	TRUE	FALSE
chr7	74735460	G	T	ENST00000573035	ENSG00000263001	GTF2I	TRUE	FALSE
chr7	74735463	A	T	ENST00000573035	ENSG00000263001	GTF2I
chr7	74735466	G	T	ENST00000573035	ENSG00000263001	GTF2I
chr7	74735469	G	T	ENST00000573035	ENSG00000263001	GTF2I
chr7	74735473	G	A	ENST00000573035	ENSG00000263001	GTF2I
chr7	74735474	G	A	ENST00000573035	ENSG00000263001	GTF2I
chr7	74735477	T	A	ENST00000573035	ENSG00000263001	GTF2I
chr7	74735477	T	G	ENST00000573035	ENSG00000263001	GTF2I
chr7	74735481	A	T	ENST00000573035	ENSG00000263001	GTF2I
chr7	74735490	A	T	ENST00000573035	ENSG00000263001	GTF2I
chr7	74735494	T	A	ENST00000573035	ENSG00000263001	GTF2I
chr7	74735494	T	G	ENST00000573035	ENSG00000263001	GTF2I
chr7	74735496	A	T	ENST00000573035	ENSG00000263001	GTF2I
chr7	74735499	A	T	ENST00000573035	ENSG00000263001	GTF2I
chr7	74735511	C	T	ENST00000573035	ENSG00000263001	GTF2I
chr7	74735522	C	A	ENST00000573035	ENSG00000263001	GTF2I
chr7	74735523	A	T	ENST00000573035	ENSG00000263001	GTF2I
chr7	74735526	A	T	ENST00000573035	ENSG00000263001	GTF2I
chr7	74735533	G	A	ENST00000573035	ENSG00000263001	GTF2I	TRUE	TRUE
chr7	74735533	G	C	ENST00000573035	ENSG00000263001	GTF2I	TRUE	TRUE
chr7	74735533	G	T	ENST00000573035	ENSG00000263001	GTF2I	TRUE	TRUE
chr7	74735534	T	A	ENST00000573035	ENSG00000263001	GTF2I	TRUE	TRUE
chr7	74735534	T	C	ENST00000573035	ENSG00000263001	GTF2I	TRUE	FALSE
chr7	74735534	T	G	ENST00000573035	ENSG00000263001	GTF2I	TRUE	FALSE
chr7	74736498	A	C	ENST00000573035	ENSG00000263001	GTF2I	TRUE	FALSE
chr7	74736498	A	G	ENST00000573035	ENSG00000263001	GTF2I	TRUE	FALSE
chr7	74736498	A	T	ENST00000573035	ENSG00000263001	GTF2I	TRUE	FALSE
chr7	74736499	G	A	ENST00000573035	ENSG00000263001	GTF2I	TRUE	FALSE
chr7	74736499	G	C	ENST00000573035	ENSG00000263001	GTF2I	TRUE	FALSE
chr7	74736499	G	T	ENST00000573035	ENSG00000263001	GTF2I	TRUE	FALSE
chr7	74736502	G	T	ENST00000573035	ENSG00000263001	GTF2I
chr7	74736509	T	A	ENST00000573035	ENSG00000263001	GTF2I
chr7	74736520	G	T	ENST00000573035	ENSG00000263001	GTF2I
chr7	74736526	A	T	ENST00000573035	ENSG00000263001	GTF2I
chr7	74736540	C	A	ENST00000573035	ENSG00000263001	GTF2I
chr7	74736540	C	G	ENST00000573035	ENSG00000263001	GTF2I
chr7	74736541	C	T	ENST00000573035	ENSG00000263001	GTF2I
chr7	74736544	A	T	ENST00000573035	ENSG00000263001	GTF2I
chr7	74736550	G	T	ENST00000573035	ENSG00000263001	GTF2I
chr7	74736573	C	A	ENST00000573035	ENSG00000263001	GTF2I
chr7	74736573	C	G	ENST00000573035	ENSG00000263001	GTF2I
chr7	74736577	G	T	ENST00000573035	ENSG00000263001	GTF2I
chr7	74736580	G	T	ENST00000573035	ENSG00000263001	GTF2I
chr7	74736589	G	T	ENST00000573035	ENSG00000263001	GTF2I
chr7	74736604	C	T	ENST00000573035	ENSG00000263001	GTF2I
chr7	74736614	C	A	ENST00000573035	ENSG00000263001	GTF2I
chr7	74736614	C	G	ENST00000573035	ENSG00000263001	GTF2I
chr7	74736617	G	A	ENST00000573035	ENSG00000263001	GTF2I
chr7	74736618	G	A	ENST00000573035	ENSG00000263001	GTF2I
chr7	74736621	T	A	ENST00000573035	ENSG00000263001	GTF2I
chr7	74736621	T	G	ENST00000573035	ENSG00000263001	GTF2I
chr7	74736622	G	T	ENST00000573035	ENSG00000263001	GTF2I
chr7	74736637	G	T	ENST00000573035	ENSG00000263001	GTF2I
chr7	74736640	A	T	ENST00000573035	ENSG00000263001	GTF2I
chr7	74736649	C	T	ENST00000573035	ENSG00000263001	GTF2I
chr7	74736661	C	T	ENST00000573035	ENSG00000263001	GTF2I
chr7	74736667	A	T	ENST00000573035	ENSG00000263001	GTF2I
chr7	74736679	A	T	ENST00000573035	ENSG00000263001	GTF2I
chr7	74736682	A	T	ENST00000573035	ENSG00000263001	GTF2I
chr7	74736684	G	A	ENST00000573035	ENSG00000263001	GTF2I	TRUE	FALSE
chr7	74736684	G	C	ENST00000573035	ENSG00000263001	GTF2I	TRUE	FALSE
chr7	74736684	G	T	ENST00000573035	ENSG00000263001	GTF2I	TRUE	FALSE
chr7	74736685	T	A	ENST00000573035	ENSG00000263001	GTF2I	TRUE	FALSE
chr7	74736685	T	C	ENST00000573035	ENSG00000263001	GTF2I	TRUE	FALSE
chr7	74736685	T	G	ENST00000573035	ENSG00000263001	GTF2I	TRUE	FALSE
chr7	74738043	A	C	ENST00000573035	ENSG00000263001	GTF2I	TRUE	FALSE
chr7	74738043	A	G	ENST00000573035	ENSG00000263001	GTF2I	TRUE	FALSE
chr7	74738043	A	T	ENST00000573035	ENSG00000263001	GTF2I	TRUE	FALSE
chr7	74738044	G	A	ENST00000573035	ENSG00000263001	GTF2I	TRUE	FALSE
chr7	74738044	G	C	ENST00000573035	ENSG00000263001	GTF2I	TRUE	FALSE
chr7	74738044	G	T	ENST00000573035	ENSG00000263001	GTF2I	TRUE	FALSE
chr7	74738049	G	T	ENST00000573035	ENSG00000263001	GTF2I
chr7	74738073	G	T	ENST00000573035	ENSG00000263001	GTF2I
chr7	74738082	C	T	ENST00000573035	ENSG00000263001	GTF2I
chr7	74738088	A	T	ENST00000573035	ENSG00000263001	GTF2I
chr7	74738104	G	A	ENST00000573035	ENSG00000263001	GTF2I	TRUE	FALSE
chr7	74738104	G	C	ENST00000573035	ENSG00000263001	GTF2I	TRUE	FALSE
chr7	74738104	G	T	ENST00000573035	ENSG00000263001	GTF2I	TRUE	FALSE
chr7	74738105	T	A	ENST00000573035	ENSG00000263001	GTF2I	TRUE	FALSE
chr7	74738105	T	C	ENST00000573035	ENSG00000263001	GTF2I	TRUE	FALSE
chr7	74738105	T	G	ENST00000573035	ENSG00000263001	GTF2I	TRUE	FALSE
chr7	74743447	A	C	ENST00000573035	ENSG00000263001	GTF2I	TRUE	FALSE
chr7	74743447	A	G	ENST00000573035	ENSG00000263001	GTF2I	TRUE	FALSE
chr7	74743447	A	T	ENST00000573035	ENSG00000263001	GTF2I	TRUE	FALSE
chr7	74743448	G	A	ENST00000573035	ENSG00000263001	GTF2I	TRUE	FALSE
chr7	74743448	G	C	ENST00000573035	ENSG00000263001	GTF2I	TRUE	FALSE
chr7	74743448	G	T	ENST00000573035	ENSG00000263001	GTF2I	TRUE	FALSE
chr7	74743451	A	T	ENST00000573035	ENSG00000263001	GTF2I
chr7	74743454	G	T	ENST00000573035	ENSG00000263001	GTF2I
chr7	74743461	G	A	ENST00000573035	ENSG00000263001	GTF2I
chr7	74743462	G	A	ENST00000573035	ENSG00000263001	GTF2I
chr7	74743469	A	T	ENST00000573035	ENSG00000263001	GTF2I
chr7	74743478	A	T	ENST00000573035	ENSG00000263001	GTF2I
chr7	74743487	A	T	ENST00000573035	ENSG00000263001	GTF2I
chr7	74743490	C	T	ENST00000573035	ENSG00000263001	GTF2I
chr7	74743496	G	T	ENST00000573035	ENSG00000263001	GTF2I
chr7	74743499	G	T	ENST00000573035	ENSG00000263001	GTF2I
chr7	74743512	T	A	ENST00000573035	ENSG00000263001	GTF2I
chr7	74743514	A	T	ENST00000573035	ENSG00000263001	GTF2I
chr7	74743521	G	A	ENST00000573035	ENSG00000263001	GTF2I	TRUE	FALSE
chr7	74743521	G	C	ENST00000573035	ENSG00000263001	GTF2I	TRUE	FALSE
chr7	74743521	G	T	ENST00000573035	ENSG00000263001	GTF2I	TRUE	FALSE
chr7	74743522	T	A	ENST00000573035	ENSG00000263001	GTF2I	TRUE	FALSE
chr7	74743522	T	C	ENST00000573035	ENSG00000263001	GTF2I	FALSE	FALSE
chr7	74743522	T	G	ENST00000573035	ENSG00000263001	GTF2I	TRUE	FALSE
chr7	74744756	A	C	ENST00000573035	ENSG00000263001	GTF2I	TRUE	FALSE
chr7	74744756	A	G	ENST00000573035	ENSG00000263001	GTF2I	TRUE	FALSE
chr7	74744756	A	T	ENST00000573035	ENSG00000263001	GTF2I	TRUE	FALSE
chr7	74744757	G	A	ENST00000573035	ENSG00000263001	GTF2I	TRUE	FALSE
chr7	74744757	G	C	ENST00000573035	ENSG00000263001	GTF2I	TRUE	FALSE
chr7	74744757	G	T	ENST00000573035	ENSG00000263001	GTF2I	TRUE	FALSE
chr7	74744760	C	T	ENST00000573035	ENSG00000263001	GTF2I
chr7	74744769	G	T	ENST00000573035	ENSG00000263001	GTF2I
chr7	74744778	G	T	ENST00000573035	ENSG00000263001	GTF2I
chr7	74744787	A	T	ENST00000573035	ENSG00000263001	GTF2I
chr7	74744798	T	A	ENST00000573035	ENSG00000263001	GTF2I
chr7	74744798	T	G	ENST00000573035	ENSG00000263001	GTF2I
chr7	74744808	G	T	ENST00000573035	ENSG00000263001	GTF2I
chr7	74744812	C	A	ENST00000573035	ENSG00000263001	GTF2I
chr7	74744812	C	G	ENST00000573035	ENSG00000263001	GTF2I
chr7	74744820	G	T	ENST00000573035	ENSG00000263001	GTF2I
chr7	74744827	T	A	ENST00000573035	ENSG00000263001	GTF2I
chr7	74744831	T	A	ENST00000573035	ENSG00000263001	GTF2I
chr7	74744831	T	G	ENST00000573035	ENSG00000263001	GTF2I
chr7	74744835	G	T	ENST00000573035	ENSG00000263001	GTF2I
chr7	74744842	T	A	ENST00000573035	ENSG00000263001	GTF2I
chr7	74744847	G	T	ENST00000573035	ENSG00000263001	GTF2I
chr7	74744862	C	T	ENST00000573035	ENSG00000263001	GTF2I
chr7	74744875	G	A	ENST00000573035	ENSG00000263001	GTF2I
chr7	74744876	G	A	ENST00000573035	ENSG00000263001	GTF2I
chr7	74744880	G	T	ENST00000573035	ENSG00000263001	GTF2I
chr7	74744889	C	T	ENST00000573035	ENSG00000263001	GTF2I
chr7	74744895	G	T	ENST00000573035	ENSG00000263001	GTF2I
chr7	74744919	A	T	ENST00000573035	ENSG00000263001	GTF2I
chr7	74744925	A	T	ENST00000573035	ENSG00000263001	GTF2I
chr7	74744937	A	T	ENST00000573035	ENSG00000263001	GTF2I
chr7	74744940	A	T	ENST00000573035	ENSG00000263001	GTF2I
chr7	74744942	G	A	ENST00000573035	ENSG00000263001	GTF2I	TRUE	FALSE
chr7	74744942	G	C	ENST00000573035	ENSG00000263001	GTF2I	TRUE	TRUE
chr7	74744942	G	T	ENST00000573035	ENSG00000263001	GTF2I	TRUE	TRUE
chr7	74744943	T	A	ENST00000573035	ENSG00000263001	GTF2I	TRUE	TRUE
chr7	74744943	T	C	ENST00000573035	ENSG00000263001	GTF2I	TRUE	FALSE
chr7	74744943	T	G	ENST00000573035	ENSG00000263001	GTF2I	TRUE	TRUE
chr7	74745881	A	C	ENST00000573035	ENSG00000263001	GTF2I	TRUE	FALSE
chr7	74745881	A	G	ENST00000573035	ENSG00000263001	GTF2I	TRUE	FALSE
chr7	74745881	A	T	ENST00000573035	ENSG00000263001	GTF2I	TRUE	FALSE
chr7	74745882	G	A	ENST00000573035	ENSG00000263001	GTF2I	TRUE	FALSE
chr7	74745882	G	C	ENST00000573035	ENSG00000263001	GTF2I	TRUE	FALSE
chr7	74745882	G	T	ENST00000573035	ENSG00000263001	GTF2I	TRUE	FALSE
chr7	74745887	G	T	ENST00000573035	ENSG00000263001	GTF2I
chr7	74745904	C	A	ENST00000573035	ENSG00000263001	GTF2I
chr7	74745904	C	G	ENST00000573035	ENSG00000263001	GTF2I
chr7	74745906	T	A	ENST00000573035	ENSG00000263001	GTF2I
chr7	74745926	A	T	ENST00000573035	ENSG00000263001	GTF2I
chr7	74745938	A	T	ENST00000573035	ENSG00000263001	GTF2I
chr7	74745942	G	A	ENST00000573035	ENSG00000263001	GTF2I	TRUE	FALSE
chr7	74745942	G	C	ENST00000573035	ENSG00000263001	GTF2I	TRUE	FALSE
chr7	74745942	G	T	ENST00000573035	ENSG00000263001	GTF2I	TRUE	FALSE
chr7	74745943	T	A	ENST00000573035	ENSG00000263001	GTF2I	TRUE	FALSE
chr7	74745943	T	C	ENST00000573035	ENSG00000263001	GTF2I	TRUE	FALSE
chr7	74745943	T	G	ENST00000573035	ENSG00000263001	GTF2I	TRUE	FALSE
chr7	74746335	A	C	ENST00000573035	ENSG00000263001	GTF2I	TRUE	FALSE
chr7	74746335	A	G	ENST00000573035	ENSG00000263001	GTF2I	TRUE	FALSE
chr7	74746335	A	T	ENST00000573035	ENSG00000263001	GTF2I	TRUE	FALSE
chr7	74746336	G	A	ENST00000573035	ENSG00000263001	GTF2I	TRUE	FALSE
chr7	74746336	G	C	ENST00000573035	ENSG00000263001	GTF2I	TRUE	FALSE
chr7	74746336	G	T	ENST00000573035	ENSG00000263001	GTF2I	TRUE	FALSE
chr7	74746340	T	A	ENST00000573035	ENSG00000263001	GTF2I
chr7	74746342	C	T	ENST00000573035	ENSG00000263001	GTF2I
chr7	74746351	A	T	ENST00000573035	ENSG00000263001	GTF2I
chr7	74746354	A	T	ENST00000573035	ENSG00000263001	GTF2I
chr7	74746360	C	T	ENST00000573035	ENSG00000263001	GTF2I
chr7	74746379	C	A	ENST00000573035	ENSG00000263001	GTF2I
chr7	74746379	C	G	ENST00000573035	ENSG00000263001	GTF2I
chr7	74746381	A	T	ENST00000573035	ENSG00000263001	GTF2I
chr7	74746390	G	T	ENST00000573035	ENSG00000263001	GTF2I
chr7	74746396	G	T	ENST00000573035	ENSG00000263001	GTF2I
chr7	74746408	G	T	ENST00000573035	ENSG00000263001	GTF2I
chr7	74746412	G	A	ENST00000573035	ENSG00000263001	GTF2I	TRUE	FALSE
chr7	74746412	G	C	ENST00000573035	ENSG00000263001	GTF2I	TRUE	FALSE
chr7	74746412	G	T	ENST00000573035	ENSG00000263001	GTF2I	TRUE	FALSE
chr7	74746413	T	A	ENST00000573035	ENSG00000263001	GTF2I	TRUE	FALSE
chr7	74746413	T	C	ENST00000573035	ENSG00000263001	GTF2I	TRUE	FALSE
chr7	74746413	T	G	ENST00000573035	ENSG00000263001	GTF2I	TRUE	FALSE
chr7	74748013	A	C	ENST00000573035	ENSG00000263001	GTF2I	TRUE	FALSE
chr7	74748013	A	G	ENST00000573035	ENSG00000263001	GTF2I	TRUE	FALSE
chr7	74748013	A	T	ENST00000573035	ENSG00000263001	GTF2I	TRUE	FALSE
chr7	74748014	G	A	ENST00000573035	ENSG00000263001	GTF2I	TRUE	FALSE
chr7	74748014	G	C	ENST00000573035	ENSG00000263001	GTF2I	TRUE	FALSE
chr7	74748014	G	T	ENST00000573035	ENSG00000263001	GTF2I	TRUE	FALSE
chr7	74748035	C	T	ENST00000573035	ENSG00000263001	GTF2I
chr7	74748042	C	A	ENST00000573035	ENSG00000263001	GTF2I
chr7	74748042	C	G	ENST00000573035	ENSG00000263001	GTF2I
chr7	74748050	C	T	ENST00000573035	ENSG00000263001	GTF2I
chr7	74748062	C	T	ENST00000573035	ENSG00000263001	GTF2I
chr7	74748089	A	T	ENST00000573035	ENSG00000263001	GTF2I
chr7	74748095	C	T	ENST00000573035	ENSG00000263001	GTF2I
chr7	74748101	A	T	ENST00000573035	ENSG00000263001	GTF2I
chr7	74748104	G	T	ENST00000573035	ENSG00000263001	GTF2I
chr7	74748116	G	T	ENST00000573035	ENSG00000263001	GTF2I
chr7	74748117	G	A	ENST00000573035	ENSG00000263001	GTF2I	TRUE	TRUE
chr7	74748117	G	C	ENST00000573035	ENSG00000263001	GTF2I	TRUE	TRUE
chr7	74748117	G	T	ENST00000573035	ENSG00000263001	GTF2I	TRUE	TRUE
chr7	74748118	T	A	ENST00000573035	ENSG00000263001	GTF2I	TRUE	TRUE
chr7	74748118	T	C	ENST00000573035	ENSG00000263001	GTF2I	TRUE	FALSE
chr7	74748118	T	G	ENST00000573035	ENSG00000263001	GTF2I	TRUE	TRUE
chr7	74749023	A	C	ENST00000573035	ENSG00000263001	GTF2I	TRUE	FALSE
chr7	74749023	A	G	ENST00000573035	ENSG00000263001	GTF2I	TRUE	FALSE
chr7	74749023	A	T	ENST00000573035	ENSG00000263001	GTF2I	TRUE	FALSE
chr7	74749024	G	A	ENST00000573035	ENSG00000263001	GTF2I	TRUE	FALSE
chr7	74749024	G	C	ENST00000573035	ENSG00000263001	GTF2I	TRUE	FALSE
chr7	74749024	G	T	ENST00000573035	ENSG00000263001	GTF2I	TRUE	FALSE
chr7	74749031	G	A	ENST00000573035	ENSG00000263001	GTF2I
chr7	74749032	G	A	ENST00000573035	ENSG00000263001	GTF2I
chr7	74749039	A	T	ENST00000573035	ENSG00000263001	GTF2I
chr7	74749054	A	T	ENST00000573035	ENSG00000263001	GTF2I
chr7	74749057	C	T	ENST00000573035	ENSG00000263001	GTF2I
chr7	74749060	A	T	ENST00000573035	ENSG00000263001	GTF2I
chr7	74749066	G	T	ENST00000573035	ENSG00000263001	GTF2I
chr7	74749081	G	T	ENST00000573035	ENSG00000263001	GTF2I
chr7	74749084	A	T	ENST00000573035	ENSG00000263001	GTF2I
chr7	74749089	T	A	ENST00000573035	ENSG00000263001	GTF2I
chr7	74749091	G	A	ENST00000573035	ENSG00000263001	GTF2I	TRUE	FALSE
chr7	74749091	G	C	ENST00000573035	ENSG00000263001	GTF2I	TRUE	FALSE
chr7	74749091	G	T	ENST00000573035	ENSG00000263001	GTF2I	TRUE	FALSE
chr7	74749092	T	A	ENST00000573035	ENSG00000263001	GTF2I	TRUE	FALSE
chr7	74749092	T	C	ENST00000573035	ENSG00000263001	GTF2I	FALSE	FALSE
chr7	74749092	T	G	ENST00000573035	ENSG00000263001	GTF2I	TRUE	FALSE
chr7	74749266	A	C	ENST00000573035	ENSG00000263001	GTF2I	TRUE	FALSE
chr7	74749266	A	G	ENST00000573035	ENSG00000263001	GTF2I	TRUE	FALSE
chr7	74749266	A	T	ENST00000573035	ENSG00000263001	GTF2I	TRUE	FALSE
chr7	74749267	G	A	ENST00000573035	ENSG00000263001	GTF2I	TRUE	FALSE
chr7	74749267	G	C	ENST00000573035	ENSG00000263001	GTF2I	TRUE	FALSE
chr7	74749267	G	T	ENST00000573035	ENSG00000263001	GTF2I	TRUE	FALSE
chr7	74749270	G	T	ENST00000573035	ENSG00000263001	GTF2I
chr7	74749285	A	T	ENST00000573035	ENSG00000263001	GTF2I
chr7	74749288	C	T	ENST00000573035	ENSG00000263001	GTF2I
chr7	74749297	A	T	ENST00000573035	ENSG00000263001	GTF2I
chr7	74749313	T	A	ENST00000573035	ENSG00000263001	GTF2I
chr7	74749313	T	G	ENST00000573035	ENSG00000263001	GTF2I
chr7	74749318	G	T	ENST00000573035	ENSG00000263001	GTF2I
chr7	74749330	G	T	ENST00000573035	ENSG00000263001	GTF2I
chr7	74749341	T	A	ENST00000573035	ENSG00000263001	GTF2I
chr7	74749341	T	G	ENST00000573035	ENSG00000263001	GTF2I
chr7	74749345	G	T	ENST00000573035	ENSG00000263001	GTF2I
chr7	74749352	T	A	ENST00000573035	ENSG00000263001	GTF2I
chr7	74749352	T	G	ENST00000573035	ENSG00000263001	GTF2I
chr7	74749357	G	T	ENST00000573035	ENSG00000263001	GTF2I
chr7	74749372	C	T	ENST00000573035	ENSG00000263001	GTF2I
chr7	74749375	A	T	ENST00000573035	ENSG00000263001	GTF2I
chr7	74749382	C	A	ENST00000573035	ENSG00000263001	GTF2I
chr7	74749405	G	T	ENST00000573035	ENSG00000263001	GTF2I
chr7	74749408	A	T	ENST00000573035	ENSG00000263001	GTF2I
chr7	74749417	A	T	ENST00000573035	ENSG00000263001	GTF2I
chr7	74749423	A	T	ENST00000573035	ENSG00000263001	GTF2I
chr7	74749429	A	T	ENST00000573035	ENSG00000263001	GTF2I
chr7	74749435	A	T	ENST00000573035	ENSG00000263001	GTF2I
chr7	74749447	A	T	ENST00000573035	ENSG00000263001	GTF2I
chr7	74749450	A	T	ENST00000573035	ENSG00000263001	GTF2I
chr7	74749452	G	A	ENST00000573035	ENSG00000263001	GTF2I	TRUE	FALSE
chr7	74749452	G	C	ENST00000573035	ENSG00000263001	GTF2I	TRUE	FALSE
chr7	74749452	G	T	ENST00000573035	ENSG00000263001	GTF2I	TRUE	FALSE
chr7	74749453	T	A	ENST00000573035	ENSG00000263001	GTF2I	TRUE	FALSE
chr7	74749453	T	C	ENST00000573035	ENSG00000263001	GTF2I	TRUE	FALSE
chr7	74749453	T	G	ENST00000573035	ENSG00000263001	GTF2I	TRUE	FALSE
chr7	74751359	A	C	ENST00000573035	ENSG00000263001	GTF2I	TRUE	FALSE
chr7	74751359	A	G	ENST00000573035	ENSG00000263001	GTF2I	TRUE	FALSE
chr7	74751359	A	T	ENST00000573035	ENSG00000263001	GTF2I	TRUE	FALSE
chr7	74751360	G	A	ENST00000573035	ENSG00000263001	GTF2I	TRUE	TRUE
chr7	74751360	G	C	ENST00000573035	ENSG00000263001	GTF2I	TRUE	FALSE
chr7	74751360	G	T	ENST00000573035	ENSG00000263001	GTF2I	TRUE	FALSE
chr7	74751365	G	T	ENST00000573035	ENSG00000263001	GTF2I
chr7	74751374	G	T	ENST00000573035	ENSG00000263001	GTF2I
chr7	74751386	A	T	ENST00000573035	ENSG00000263001	GTF2I
chr7	74751389	G	T	ENST00000573035	ENSG00000263001	GTF2I
chr7	74751404	A	T	ENST00000573035	ENSG00000263001	GTF2I
chr7	74751416	A	T	ENST00000573035	ENSG00000263001	GTF2I
chr7	74751417	G	A	ENST00000573035	ENSG00000263001	GTF2I	TRUE	FALSE
chr7	74751417	G	C	ENST00000573035	ENSG00000263001	GTF2I	TRUE	FALSE
chr7	74751417	G	T	ENST00000573035	ENSG00000263001	GTF2I	TRUE	FALSE
chr7	74751418	T	A	ENST00000573035	ENSG00000263001	GTF2I	TRUE	FALSE
chr7	74751418	T	C	ENST00000573035	ENSG00000263001	GTF2I	TRUE	FALSE
chr7	74751418	T	G	ENST00000573035	ENSG00000263001	GTF2I	TRUE	FALSE
chr7	74752088	A	C	ENST00000573035	ENSG00000263001	GTF2I	TRUE	FALSE
chr7	74752088	A	G	ENST00000573035	ENSG00000263001	GTF2I	TRUE	FALSE
chr7	74752088	A	T	ENST00000573035	ENSG00000263001	GTF2I	TRUE	FALSE
chr7	74752089	G	A	ENST00000573035	ENSG00000263001	GTF2I	TRUE	FALSE
chr7	74752089	G	C	ENST00000573035	ENSG00000263001	GTF2I	TRUE	FALSE
chr7	74752089	G	T	ENST00000573035	ENSG00000263001	GTF2I	TRUE	FALSE
chr7	74752092	A	T	ENST00000573035	ENSG00000263001	GTF2I
chr7	74752102	C	A	ENST00000573035	ENSG00000263001	GTF2I
chr7	74752102	C	G	ENST00000573035	ENSG00000263001	GTF2I
chr7	74752105	C	A	ENST00000573035	ENSG00000263001	GTF2I
chr7	74752105	C	G	ENST00000573035	ENSG00000263001	GTF2I
chr7	74752129	C	A	ENST00000573035	ENSG00000263001	GTF2I
chr7	74752129	C	G	ENST00000573035	ENSG00000263001	GTF2I
chr7	74752137	G	T	ENST00000573035	ENSG00000263001	GTF2I
chr7	74752155	C	T	ENST00000573035	ENSG00000263001	GTF2I
chr7	74752171	G	A	ENST00000573035	ENSG00000263001	GTF2I	TRUE	FALSE
chr7	74752171	G	C	ENST00000573035	ENSG00000263001	GTF2I	TRUE	FALSE
chr7	74752171	G	T	ENST00000573035	ENSG00000263001	GTF2I	TRUE	FALSE
chr7	74752172	T	A	ENST00000573035	ENSG00000263001	GTF2I	TRUE	TRUE
chr7	74752172	T	C	ENST00000573035	ENSG00000263001	GTF2I	TRUE	FALSE
chr7	74752172	T	G	ENST00000573035	ENSG00000263001	GTF2I	TRUE	TRUE
chr7	74753092	A	C	ENST00000573035	ENSG00000263001	GTF2I	TRUE	TRUE
chr7	74753092	A	G	ENST00000573035	ENSG00000263001	GTF2I	TRUE	TRUE
chr7	74753092	A	T	ENST00000573035	ENSG00000263001	GTF2I	TRUE	TRUE
chr7	74753093	G	A	ENST00000573035	ENSG00000263001	GTF2I	TRUE	TRUE
chr7	74753093	G	C	ENST00000573035	ENSG00000263001	GTF2I	TRUE	TRUE
chr7	74753093	G	T	ENST00000573035	ENSG00000263001	GTF2I	TRUE	TRUE
chr7	74753105	G	T	ENST00000573035	ENSG00000263001	GTF2I
chr7	74753108	A	T	ENST00000573035	ENSG00000263001	GTF2I
chr7	74753115	C	A	ENST00000573035	ENSG00000263001	GTF2I
chr7	74753117	A	T	ENST00000573035	ENSG00000263001	GTF2I
chr7	74753123	G	T	ENST00000573035	ENSG00000263001	GTF2I
chr7	74753126	A	T	ENST00000573035	ENSG00000263001	GTF2I
chr7	74753132	A	T	ENST00000573035	ENSG00000263001	GTF2I
chr7	74753135	C	T	ENST00000573035	ENSG00000263001	GTF2I
chr7	74753141	A	T	ENST00000573035	ENSG00000263001	GTF2I
chr7	74753144	G	T	ENST00000573035	ENSG00000263001	GTF2I
chr7	74753147	C	T	ENST00000573035	ENSG00000263001	GTF2I
chr7	74753171	A	T	ENST00000573035	ENSG00000263001	GTF2I
chr7	74753178	G	A	ENST00000573035	ENSG00000263001	GTF2I	TRUE	TRUE
chr7	74753178	G	C	ENST00000573035	ENSG00000263001	GTF2I	TRUE	TRUE
chr7	74753178	G	T	ENST00000573035	ENSG00000263001	GTF2I	TRUE	TRUE
chr7	74753179	T	A	ENST00000573035	ENSG00000263001	GTF2I	TRUE	TRUE
chr7	74753179	T	C	ENST00000573035	ENSG00000263001	GTF2I	TRUE	FALSE
chr7	74753179	T	G	ENST00000573035	ENSG00000263001	GTF2I	TRUE	TRUE
chr7	74753844	A	C	ENST00000573035	ENSG00000263001	GTF2I	TRUE	FALSE
chr7	74753844	A	G	ENST00000573035	ENSG00000263001	GTF2I	TRUE	FALSE
chr7	74753844	A	T	ENST00000573035	ENSG00000263001	GTF2I	TRUE	FALSE
chr7	74753845	G	A	ENST00000573035	ENSG00000263001	GTF2I	TRUE	FALSE
chr7	74753845	G	C	ENST00000573035	ENSG00000263001	GTF2I	TRUE	FALSE
chr7	74753845	G	T	ENST00000573035	ENSG00000263001	GTF2I	TRUE	FALSE
chr7	74753848	G	T	ENST00000573035	ENSG00000263001	GTF2I
chr7	74753875	A	T	ENST00000573035	ENSG00000263001	GTF2I
chr7	74753886	C	A	ENST00000573035	ENSG00000263001	GTF2I
chr7	74753886	C	G	ENST00000573035	ENSG00000263001	GTF2I
chr7	74753890	A	T	ENST00000573035	ENSG00000263001	GTF2I
chr7	74753913	T	A	ENST00000573035	ENSG00000263001	GTF2I
chr7	74753950	A	T	ENST00000573035	ENSG00000263001	GTF2I
chr7	74753964	C	A	ENST00000573035	ENSG00000263001	GTF2I
chr7	74753964	C	G	ENST00000573035	ENSG00000263001	GTF2I
chr7	74753968	G	T	ENST00000573035	ENSG00000263001	GTF2I
chr7	74753983	A	T	ENST00000573035	ENSG00000263001	GTF2I
chr7	74753993	T	A	ENST00000573035	ENSG00000263001	GTF2I
chr7	74753993	T	G	ENST00000573035	ENSG00000263001	GTF2I
chr7	74754004	G	T	ENST00000573035	ENSG00000263001	GTF2I
chr7	74754013	A	T	ENST00000573035	ENSG00000263001	GTF2I
chr7	74754028	A	T	ENST00000573035	ENSG00000263001	GTF2I
chr7	74754030	G	A	ENST00000573035	ENSG00000263001	GTF2I	TRUE	TRUE
chr7	74754030	G	C	ENST00000573035	ENSG00000263001	GTF2I	TRUE	TRUE
chr7	74754030	G	T	ENST00000573035	ENSG00000263001	GTF2I	TRUE	TRUE
chr7	74754031	T	A	ENST00000573035	ENSG00000263001	GTF2I	TRUE	TRUE
chr7	74754031	T	C	ENST00000573035	ENSG00000263001	GTF2I	TRUE	FALSE
chr7	74754031	T	G	ENST00000573035	ENSG00000263001	GTF2I	TRUE	TRUE
chr7	74755507	A	C	ENST00000573035	ENSG00000263001	GTF2I	TRUE	FALSE
chr7	74755507	A	G	ENST00000573035	ENSG00000263001	GTF2I	TRUE	FALSE
chr7	74755507	A	T	ENST00000573035	ENSG00000263001	GTF2I	TRUE	FALSE
chr7	74755508	G	A	ENST00000573035	ENSG00000263001	GTF2I	TRUE	FALSE
chr7	74755508	G	C	ENST00000573035	ENSG00000263001	GTF2I	TRUE	FALSE
chr7	74755508	G	T	ENST00000573035	ENSG00000263001	GTF2I	TRUE	FALSE
chr7	74755519	G	T	ENST00000573035	ENSG00000263001	GTF2I
chr7	74755537	C	T	ENST00000573035	ENSG00000263001	GTF2I
chr7	74755538	G	A	ENST00000573035	ENSG00000263001	GTF2I	TRUE	FALSE
chr7	74755538	G	C	ENST00000573035	ENSG00000263001	GTF2I	TRUE	FALSE
chr7	74755538	G	T	ENST00000573035	ENSG00000263001	GTF2I	TRUE	FALSE
chr7	74755539	T	A	ENST00000573035	ENSG00000263001	GTF2I	TRUE	FALSE
chr7	74755539	T	C	ENST00000573035	ENSG00000263001	GTF2I	TRUE	FALSE
chr7	74755539	T	G	ENST00000573035	ENSG00000263001	GTF2I	TRUE	FALSE
chr7	74756818	A	C	ENST00000573035	ENSG00000263001	GTF2I	TRUE	FALSE
chr7	74756818	A	G	ENST00000573035	ENSG00000263001	GTF2I	TRUE	FALSE
chr7	74756818	A	T	ENST00000573035	ENSG00000263001	GTF2I	TRUE	FALSE
chr7	74756819	G	A	ENST00000573035	ENSG00000263001	GTF2I	TRUE	FALSE
chr7	74756819	G	C	ENST00000573035	ENSG00000263001	GTF2I	TRUE	FALSE
chr7	74756819	G	T	ENST00000573035	ENSG00000263001	GTF2I	TRUE	FALSE
chr7	74756831	C	T	ENST00000573035	ENSG00000263001	GTF2I
chr7	74756837	G	T	ENST00000573035	ENSG00000263001	GTF2I
chr7	74756841	C	A	ENST00000573035	ENSG00000263001	GTF2I
chr7	74756841	C	G	ENST00000573035	ENSG00000263001	GTF2I
chr7	74756843	G	T	ENST00000573035	ENSG00000263001	GTF2I
chr7	74756858	C	T	ENST00000573035	ENSG00000263001	GTF2I
chr7	74756861	G	T	ENST00000573035	ENSG00000263001	GTF2I
chr7	74756862	G	A	ENST00000573035	ENSG00000263001	GTF2I	TRUE	FALSE
chr7	74756862	G	C	ENST00000573035	ENSG00000263001	GTF2I	TRUE	FALSE
chr7	74756862	G	T	ENST00000573035	ENSG00000263001	GTF2I	TRUE	FALSE
chr7	74756863	T	A	ENST00000573035	ENSG00000263001	GTF2I	TRUE	FALSE
chr7	74756863	T	C	ENST00000573035	ENSG00000263001	GTF2I	TRUE	FALSE
chr7	74756863	T	G	ENST00000573035	ENSG00000263001	GTF2I	TRUE	FALSE
chr7	74757957	A	C	ENST00000573035	ENSG00000263001	GTF2I	TRUE	FALSE
chr7	74757957	A	G	ENST00000573035	ENSG00000263001	GTF2I	TRUE	FALSE
chr7	74757957	A	T	ENST00000573035	ENSG00000263001	GTF2I	TRUE	FALSE
chr7	74757958	G	A	ENST00000573035	ENSG00000263001	GTF2I	TRUE	FALSE
chr7	74757958	G	C	ENST00000573035	ENSG00000263001	GTF2I	TRUE	FALSE
chr7	74757958	G	T	ENST00000573035	ENSG00000263001	GTF2I	TRUE	FALSE
chr7	74757962	C	A	ENST00000573035	ENSG00000263001	GTF2I
chr7	74757962	C	G	ENST00000573035	ENSG00000263001	GTF2I
chr7	74757967	G	T	ENST00000573035	ENSG00000263001	GTF2I
chr7	74757976	C	T	ENST00000573035	ENSG00000263001	GTF2I
chr7	74757980	T	A	ENST00000573035	ENSG00000263001	GTF2I
chr7	74757982	G	T	ENST00000573035	ENSG00000263001	GTF2I
chr7	74757997	G	T	ENST00000573035	ENSG00000263001	GTF2I
chr7	74758000	G	T	ENST00000573035	ENSG00000263001	GTF2I
chr7	74758001	G	A	ENST00000573035	ENSG00000263001	GTF2I	TRUE	FALSE
chr7	74758001	G	C	ENST00000573035	ENSG00000263001	GTF2I	TRUE	FALSE
chr7	74758001	G	T	ENST00000573035	ENSG00000263001	GTF2I	TRUE	FALSE
chr7	74758002	T	A	ENST00000573035	ENSG00000263001	GTF2I	TRUE	FALSE
chr7	74758002	T	C	ENST00000573035	ENSG00000263001	GTF2I	TRUE	FALSE
chr7	74758002	T	G	ENST00000573035	ENSG00000263001	GTF2I	TRUE	FALSE
chr7	74758778	A	C	ENST00000573035	ENSG00000263001	GTF2I	TRUE	FALSE
chr7	74758778	A	G	ENST00000573035	ENSG00000263001	GTF2I	TRUE	FALSE
chr7	74758778	A	T	ENST00000573035	ENSG00000263001	GTF2I	TRUE	FALSE
chr7	74758779	G	A	ENST00000573035	ENSG00000263001	GTF2I	TRUE	FALSE
chr7	74758779	G	C	ENST00000573035	ENSG00000263001	GTF2I	TRUE	FALSE
chr7	74758779	G	T	ENST00000573035	ENSG00000263001	GTF2I	TRUE	FALSE
chr7	74758785	A	T	ENST00000573035	ENSG00000263001	GTF2I
chr7	74758788	G	T	ENST00000573035	ENSG00000263001	GTF2I
chr7	74758797	G	T	ENST00000573035	ENSG00000263001	GTF2I
chr7	74758806	C	T	ENST00000573035	ENSG00000263001	GTF2I
chr7	74758812	A	T	ENST00000573035	ENSG00000263001	GTF2I
chr7	74758815	C	T	ENST00000573035	ENSG00000263001	GTF2I
chr7	74758818	G	T	ENST00000573035	ENSG00000263001	GTF2I
chr7	74758834	G	A	ENST00000573035	ENSG00000263001	GTF2I
chr7	74758835	G	A	ENST00000573035	ENSG00000263001	GTF2I
chr7	74758856	G	A	ENST00000573035	ENSG00000263001	GTF2I	FALSE	FALSE
chr7	74758856	G	C	ENST00000573035	ENSG00000263001	GTF2I	FALSE	FALSE
chr7	74758856	G	T	ENST00000573035	ENSG00000263001	GTF2I	FALSE	FALSE
chr7	74758857	T	A	ENST00000573035	ENSG00000263001	GTF2I	FALSE	FALSE
chr7	74758857	T	C	ENST00000573035	ENSG00000263001	GTF2I	FALSE	FALSE
chr7	74758857	T	G	ENST00000573035	ENSG00000263001	GTF2I	FALSE	FALSE
chr7	74759546	A	C	ENST00000573035	ENSG00000263001	GTF2I	FALSE	FALSE
chr7	74759546	A	G	ENST00000573035	ENSG00000263001	GTF2I	FALSE	FALSE
chr7	74759546	A	T	ENST00000573035	ENSG00000263001	GTF2I	FALSE	FALSE
chr7	74759547	G	A	ENST00000573035	ENSG00000263001	GTF2I	FALSE	FALSE
chr7	74759547	G	C	ENST00000573035	ENSG00000263001	GTF2I	FALSE	FALSE
chr7	74759547	G	T	ENST00000573035	ENSG00000263001	GTF2I	FALSE	FALSE
chr7	74774074	G	T	ENST00000289473	ENSG00000158517	NCF1	FALSE	FALSE
chr7	74774077	A	T	ENST00000289473	ENSG00000158517	NCF1	FALSE	FALSE
chr7	74774095	C	T	ENST00000289473	ENSG00000158517	NCF1		FALSE
chr7	74774103	T	A	ENST00000289473	ENSG00000158517	NCF1
chr7	74774103	T	G	ENST00000289473	ENSG00000158517	NCF1
chr7	74774104	G	A	ENST00000289473	ENSG00000158517	NCF1	TRUE	FALSE
chr7	74774104	G	C	ENST00000289473	ENSG00000158517	NCF1	TRUE	FALSE
chr7	74774104	G	T	ENST00000289473	ENSG00000158517	NCF1	TRUE	FALSE
chr7	74774105	T	A	ENST00000289473	ENSG00000158517	NCF1	TRUE	FALSE
chr7	74774105	T	C	ENST00000289473	ENSG00000158517	NCF1	FALSE	FALSE
chr7	74774105	T	G	ENST00000289473	ENSG00000158517	NCF1	TRUE	FALSE
chr7	74777265	A	C	ENST00000289473	ENSG00000158517	NCF1	TRUE	FALSE
chr7	74777265	A	G	ENST00000289473	ENSG00000158517	NCF1	TRUE	FALSE
chr7	74777265	A	T	ENST00000289473	ENSG00000158517	NCF1	TRUE	FALSE
chr7	74777266	G	A	ENST00000289473	ENSG00000158517	NCF1	TRUE	FALSE
chr7	74777266	G	C	ENST00000289473	ENSG00000158517	NCF1	TRUE	FALSE
chr7	74777266	G	T	ENST00000289473	ENSG00000158517	NCF1	TRUE	FALSE
chr7	74777272	C	A	ENST00000289473	ENSG00000158517	NCF1
chr7	74777272	C	G	ENST00000289473	ENSG00000158517	NCF1
chr7	74777285	A	T	ENST00000289473	ENSG00000158517	NCF1
chr7	74777289	G	A	ENST00000289473	ENSG00000158517	NCF1
chr7	74777290	G	A	ENST00000289473	ENSG00000158517	NCF1
chr7	74777291	C	T	ENST00000289473	ENSG00000158517	NCF1
chr7	74777301	C	A	ENST00000289473	ENSG00000158517	NCF1
chr7	74777303	G	T	ENST00000289473	ENSG00000158517	NCF1
chr7	74777306	A	T	ENST00000289473	ENSG00000158517	NCF1
chr7	74777317	C	A	ENST00000289473	ENSG00000158517	NCF1
chr7	74777317	C	G	ENST00000289473	ENSG00000158517	NCF1
chr7	74777330	G	T	ENST00000289473	ENSG00000158517	NCF1
chr7	74777338	C	A	ENST00000289473	ENSG00000158517	NCF1
chr7	74777338	C	G	ENST00000289473	ENSG00000158517	NCF1
chr7	74777339	G	T	ENST00000289473	ENSG00000158517	NCF1
chr7	74777348	G	A	ENST00000289473	ENSG00000158517	NCF1	TRUE	FALSE
chr7	74777348	G	C	ENST00000289473	ENSG00000158517	NCF1	TRUE	FALSE
chr7	74777348	G	T	ENST00000289473	ENSG00000158517	NCF1	TRUE	FALSE
chr7	74777349	T	A	ENST00000289473	ENSG00000158517	NCF1	TRUE	FALSE
chr7	74777349	T	C	ENST00000289473	ENSG00000158517	NCF1	TRUE	FALSE
chr7	74777349	T	G	ENST00000289473	ENSG00000158517	NCF1	TRUE	FALSE
chr7	74779080	A	C	ENST00000289473	ENSG00000158517	NCF1	TRUE	FALSE
chr7	74779080	A	G	ENST00000289473	ENSG00000158517	NCF1	TRUE	FALSE
chr7	74779080	A	T	ENST00000289473	ENSG00000158517	NCF1	TRUE	FALSE
chr7	74779081	G	A	ENST00000289473	ENSG00000158517	NCF1	TRUE	FALSE
chr7	74779081	G	C	ENST00000289473	ENSG00000158517	NCF1	TRUE	FALSE
chr7	74779081	G	T	ENST00000289473	ENSG00000158517	NCF1	TRUE	FALSE
chr7	74779082	A	T	ENST00000289473	ENSG00000158517	NCF1
chr7	74779089	T	A	ENST00000289473	ENSG00000158517	NCF1
chr7	74779089	T	G	ENST00000289473	ENSG00000158517	NCF1
chr7	74779091	A	T	ENST00000289473	ENSG00000158517	NCF1
chr7	74779094	G	T	ENST00000289473	ENSG00000158517	NCF1
chr7	74779109	G	T	ENST00000289473	ENSG00000158517	NCF1
chr7	74779130	G	T	ENST00000289473	ENSG00000158517	NCF1
chr7	74779158	G	A	ENST00000289473	ENSG00000158517	NCF1	TRUE	FALSE
chr7	74779158	G	C	ENST00000289473	ENSG00000158517	NCF1	TRUE	FALSE
chr7	74779158	G	T	ENST00000289473	ENSG00000158517	NCF1	TRUE	FALSE
chr7	74779159	T	A	ENST00000289473	ENSG00000158517	NCF1	TRUE	FALSE
chr7	74779159	T	C	ENST00000289473	ENSG00000158517	NCF1	TRUE	FALSE
chr7	74779159	T	G	ENST00000289473	ENSG00000158517	NCF1	TRUE	FALSE
chr7	74779255	A	C	ENST00000289473	ENSG00000158517	NCF1	TRUE	FALSE
chr7	74779255	A	G	ENST00000289473	ENSG00000158517	NCF1	TRUE	FALSE
chr7	74779255	A	T	ENST00000289473	ENSG00000158517	NCF1	TRUE	FALSE
chr7	74779256	G	A	ENST00000289473	ENSG00000158517	NCF1	TRUE	FALSE
chr7	74779256	G	C	ENST00000289473	ENSG00000158517	NCF1	TRUE	FALSE
chr7	74779256	G	T	ENST00000289473	ENSG00000158517	NCF1	TRUE	FALSE
chr7	74779262	A	T	ENST00000289473	ENSG00000158517	NCF1
chr7	74779266	G	A	ENST00000289473	ENSG00000158517	NCF1
chr7	74779267	G	A	ENST00000289473	ENSG00000158517	NCF1
chr7	74779277	C	T	ENST00000289473	ENSG00000158517	NCF1
chr7	74779289	G	T	ENST00000289473	ENSG00000158517	NCF1
chr7	74779298	C	T	ENST00000289473	ENSG00000158517	NCF1
chr7	74779313	G	T	ENST00000289473	ENSG00000158517	NCF1
chr7	74779318	C	A	ENST00000289473	ENSG00000158517	NCF1
chr7	74779318	C	G	ENST00000289473	ENSG00000158517	NCF1
chr7	74779321	C	A	ENST00000289473	ENSG00000158517	NCF1
chr7	74779346	A	T	ENST00000289473	ENSG00000158517	NCF1
chr7	74779360	T	A	ENST00000289473	ENSG00000158517	NCF1
chr7	74779382	A	T	ENST00000289473	ENSG00000158517	NCF1
chr7	74779403	A	T	ENST00000289473	ENSG00000158517	NCF1
chr7	74779421	C	T	ENST00000289473	ENSG00000158517	NCF1
chr7	74779423	G	A	ENST00000289473	ENSG00000158517	NCF1	TRUE	FALSE
chr7	74779423	G	C	ENST00000289473	ENSG00000158517	NCF1	TRUE	FALSE
chr7	74779423	G	T	ENST00000289473	ENSG00000158517	NCF1	TRUE	FALSE
chr7	74779424	T	A	ENST00000289473	ENSG00000158517	NCF1	TRUE	FALSE
chr7	74779424	T	C	ENST00000289473	ENSG00000158517	NCF1	TRUE	FALSE
chr7	74779424	T	G	ENST00000289473	ENSG00000158517	NCF1	TRUE	FALSE
chr7	74780778	A	C	ENST00000289473	ENSG00000158517	NCF1	TRUE	FALSE
chr7	74780778	A	G	ENST00000289473	ENSG00000158517	NCF1	TRUE	FALSE
chr7	74780778	A	T	ENST00000289473	ENSG00000158517	NCF1	TRUE	FALSE
chr7	74780779	G	A	ENST00000289473	ENSG00000158517	NCF1	TRUE	FALSE
chr7	74780779	G	C	ENST00000289473	ENSG00000158517	NCF1	TRUE	FALSE
chr7	74780779	G	T	ENST00000289473	ENSG00000158517	NCF1	TRUE	FALSE
chr7	74780784	A	T	ENST00000289473	ENSG00000158517	NCF1
chr7	74780787	A	T	ENST00000289473	ENSG00000158517	NCF1
chr7	74780793	G	T	ENST00000289473	ENSG00000158517	NCF1
chr7	74780801	C	A	ENST00000289473	ENSG00000158517	NCF1
chr7	74780801	C	G	ENST00000289473	ENSG00000158517	NCF1
chr7	74780803	T	A	ENST00000289473	ENSG00000158517	NCF1
chr7	74780811	A	T	ENST00000289473	ENSG00000158517	NCF1
chr7	74780820	A	T	ENST00000289473	ENSG00000158517	NCF1
chr7	74780836	G	A	ENST00000289473	ENSG00000158517	NCF1	TRUE	FALSE
chr7	74780836	G	C	ENST00000289473	ENSG00000158517	NCF1	TRUE	FALSE
chr7	74780836	G	T	ENST00000289473	ENSG00000158517	NCF1	TRUE	FALSE
chr7	74780837	T	A	ENST00000289473	ENSG00000158517	NCF1	TRUE	FALSE
chr7	74780837	T	C	ENST00000289473	ENSG00000158517	NCF1	TRUE	FALSE
chr7	74780837	T	G	ENST00000289473	ENSG00000158517	NCF1	TRUE	FALSE
chr7	74782937	A	C	ENST00000289473	ENSG00000158517	NCF1	TRUE	FALSE
chr7	74782937	A	G	ENST00000289473	ENSG00000158517	NCF1	TRUE	FALSE
chr7	74782937	A	T	ENST00000289473	ENSG00000158517	NCF1	TRUE	FALSE
chr7	74782938	G	A	ENST00000289473	ENSG00000158517	NCF1	TRUE	FALSE
chr7	74782938	G	C	ENST00000289473	ENSG00000158517	NCF1	TRUE	FALSE
chr7	74782938	G	T	ENST00000289473	ENSG00000158517	NCF1	TRUE	FALSE
chr7	74782962	C	T	ENST00000289473	ENSG00000158517	NCF1
chr7	74782970	C	A	ENST00000289473	ENSG00000158517	NCF1
chr7	74782970	C	G	ENST00000289473	ENSG00000158517	NCF1
chr7	74782988	C	A	ENST00000289473	ENSG00000158517	NCF1
chr7	74782988	C	G	ENST00000289473	ENSG00000158517	NCF1
chr7	74782989	G	T	ENST00000289473	ENSG00000158517	NCF1
chr7	74782992	A	T	ENST00000289473	ENSG00000158517	NCF1
chr7	74782999	C	A	ENST00000289473	ENSG00000158517	NCF1
chr7	74783007	G	T	ENST00000289473	ENSG00000158517	NCF1
chr7	74783037	G	T	ENST00000289473	ENSG00000158517	NCF1
chr7	74783046	G	T	ENST00000289473	ENSG00000158517	NCF1
chr7	74783049	A	T	ENST00000289473	ENSG00000158517	NCF1
chr7	74783055	G	T	ENST00000289473	ENSG00000158517	NCF1
chr7	74783062	G	A	ENST00000289473	ENSG00000158517	NCF1	TRUE	FALSE
chr7	74783062	G	C	ENST00000289473	ENSG00000158517	NCF1	TRUE	FALSE
chr7	74783062	G	T	ENST00000289473	ENSG00000158517	NCF1	TRUE	FALSE
chr7	74783063	T	A	ENST00000289473	ENSG00000158517	NCF1	TRUE	FALSE
chr7	74783063	T	C	ENST00000289473	ENSG00000158517	NCF1	TRUE	FALSE
chr7	74783063	T	G	ENST00000289473	ENSG00000158517	NCF1	TRUE	FALSE
chr7	74783523	A	C	ENST00000289473	ENSG00000158517	NCF1	TRUE	FALSE
chr7	74783523	A	G	ENST00000289473	ENSG00000158517	NCF1	TRUE	FALSE
chr7	74783523	A	T	ENST00000289473	ENSG00000158517	NCF1	TRUE	FALSE
chr7	74783524	G	A	ENST00000289473	ENSG00000158517	NCF1	TRUE	FALSE
chr7	74783524	G	C	ENST00000289473	ENSG00000158517	NCF1	TRUE	FALSE
chr7	74783524	G	T	ENST00000289473	ENSG00000158517	NCF1	TRUE	FALSE
chr7	74783528	G	A	ENST00000289473	ENSG00000158517	NCF1
chr7	74783529	G	A	ENST00000289473	ENSG00000158517	NCF1
chr7	74783531	G	A	ENST00000289473	ENSG00000158517	NCF1
chr7	74783532	G	A	ENST00000289473	ENSG00000158517	NCF1
chr7	74783538	T	A	ENST00000289473	ENSG00000158517	NCF1
chr7	74783539	C	T	ENST00000289473	ENSG00000158517	NCF1
chr7	74783545	A	T	ENST00000289473	ENSG00000158517	NCF1
chr7	74783551	A	T	ENST00000289473	ENSG00000158517	NCF1
chr7	74783554	C	T	ENST00000289473	ENSG00000158517	NCF1
chr7	74783561	G	A	ENST00000289473	ENSG00000158517	NCF1
chr7	74783562	G	A	ENST00000289473	ENSG00000158517	NCF1
chr7	74783581	G	T	ENST00000289473	ENSG00000158517	NCF1
chr7	74783602	G	T	ENST00000289473	ENSG00000158517	NCF1
chr7	74783608	G	T	ENST00000289473	ENSG00000158517	NCF1
chr7	74783617	G	T	ENST00000289473	ENSG00000158517	NCF1
chr7	74783628	T	A	ENST00000289473	ENSG00000158517	NCF1
chr7	74783628	T	G	ENST00000289473	ENSG00000158517	NCF1
chr7	74783633	G	A	ENST00000289473	ENSG00000158517	NCF1	TRUE	FALSE
chr7	74783633	G	C	ENST00000289473	ENSG00000158517	NCF1	TRUE	FALSE
chr7	74783633	G	T	ENST00000289473	ENSG00000158517	NCF1	TRUE	FALSE
chr7	74783634	T	A	ENST00000289473	ENSG00000158517	NCF1	TRUE	FALSE
chr7	74783634	T	C	ENST00000289473	ENSG00000158517	NCF1	TRUE	FALSE
chr7	74783634	T	G	ENST00000289473	ENSG00000158517	NCF1	TRUE	FALSE
chr7	74785180	A	C	ENST00000289473	ENSG00000158517	NCF1	TRUE	FALSE
chr7	74785180	A	G	ENST00000289473	ENSG00000158517	NCF1	TRUE	FALSE
chr7	74785180	A	T	ENST00000289473	ENSG00000158517	NCF1	TRUE	FALSE
chr7	74785181	G	A	ENST00000289473	ENSG00000158517	NCF1	TRUE	FALSE
chr7	74785181	G	C	ENST00000289473	ENSG00000158517	NCF1	TRUE	FALSE
chr7	74785181	G	T	ENST00000289473	ENSG00000158517	NCF1	TRUE	FALSE
chr7	74785184	G	T	ENST00000289473	ENSG00000158517	NCF1
chr7	74785192	C	A	ENST00000289473	ENSG00000158517	NCF1
chr7	74785192	C	G	ENST00000289473	ENSG00000158517	NCF1
chr7	74785202	A	T	ENST00000289473	ENSG00000158517	NCF1
chr7	74785210	C	A	ENST00000289473	ENSG00000158517	NCF1
chr7	74785210	C	G	ENST00000289473	ENSG00000158517	NCF1
chr7	74785220	G	T	ENST00000289473	ENSG00000158517	NCF1
chr7	74785229	G	T	ENST00000289473	ENSG00000158517	NCF1
chr7	74785244	G	T	ENST00000289473	ENSG00000158517	NCF1
chr7	74785250	G	T	ENST00000289473	ENSG00000158517	NCF1
chr7	74785259	G	T	ENST00000289473	ENSG00000158517	NCF1
chr7	74785271	A	T	ENST00000289473	ENSG00000158517	NCF1
chr7	74785287	G	A	ENST00000289473	ENSG00000158517	NCF1
chr7	74785288	G	A	ENST00000289473	ENSG00000158517	NCF1
chr7	74785290	G	A	ENST00000289473	ENSG00000158517	NCF1
chr7	74785291	G	A	ENST00000289473	ENSG00000158517	NCF1
chr7	74785300	G	A	ENST00000289473	ENSG00000158517	NCF1	TRUE	FALSE
chr7	74785300	G	C	ENST00000289473	ENSG00000158517	NCF1	TRUE	FALSE
chr7	74785300	G	T	ENST00000289473	ENSG00000158517	NCF1	TRUE	FALSE
chr7	74785301	T	A	ENST00000289473	ENSG00000158517	NCF1	TRUE	FALSE
chr7	74785301	T	C	ENST00000289473	ENSG00000158517	NCF1	TRUE	FALSE
chr7	74785301	T	G	ENST00000289473	ENSG00000158517	NCF1	TRUE	FALSE
chr7	74787982	A	C	ENST00000289473	ENSG00000158517	NCF1	TRUE	FALSE
chr7	74787982	A	G	ENST00000289473	ENSG00000158517	NCF1	TRUE	FALSE
chr7	74787982	A	T	ENST00000289473	ENSG00000158517	NCF1	TRUE	FALSE
chr7	74787983	G	A	ENST00000289473	ENSG00000158517	NCF1	TRUE	FALSE
chr7	74787983	G	C	ENST00000289473	ENSG00000158517	NCF1	TRUE	FALSE
chr7	74787983	G	T	ENST00000289473	ENSG00000158517	NCF1	TRUE	FALSE
chr7	74787985	A	T	ENST00000289473	ENSG00000158517	NCF1
chr7	74788005	C	A	ENST00000289473	ENSG00000158517	NCF1
chr7	74788005	C	G	ENST00000289473	ENSG00000158517	NCF1
chr7	74788020	C	A	ENST00000289473	ENSG00000158517	NCF1
chr7	74788020	C	G	ENST00000289473	ENSG00000158517	NCF1
chr7	74788024	C	T	ENST00000289473	ENSG00000158517	NCF1
chr7	74788027	A	T	ENST00000289473	ENSG00000158517	NCF1
chr7	74788031	C	A	ENST00000289473	ENSG00000158517	NCF1
chr7	74788031	C	G	ENST00000289473	ENSG00000158517	NCF1
chr7	74788036	C	T	ENST00000289473	ENSG00000158517	NCF1
chr7	74788048	C	T	ENST00000289473	ENSG00000158517	NCF1
chr7	74788054	C	T	ENST00000289473	ENSG00000158517	NCF1
chr7	74788060	C	T	ENST00000289473	ENSG00000158517	NCF1
chr7	74788066	A	T	ENST00000289473	ENSG00000158517	NCF1
chr7	74788089	G	A	ENST00000289473	ENSG00000158517	NCF1	FALSE	FALSE
chr7	74788089	G	C	ENST00000289473	ENSG00000158517	NCF1	TRUE	FALSE
chr7	74788089	G	T	ENST00000289473	ENSG00000158517	NCF1	TRUE	FALSE
chr7	74788090	T	A	ENST00000289473	ENSG00000158517	NCF1	TRUE	FALSE
chr7	74788090	T	C	ENST00000289473	ENSG00000158517	NCF1	FALSE	FALSE
chr7	74788090	T	G	ENST00000289473	ENSG00000158517	NCF1	TRUE	FALSE
chr7	74788557	A	C	ENST00000289473	ENSG00000158517	NCF1	TRUE	FALSE
chr7	74788557	A	G	ENST00000289473	ENSG00000158517	NCF1	TRUE	FALSE
chr7	74788557	A	T	ENST00000289473	ENSG00000158517	NCF1	TRUE	FALSE
chr7	74788558	G	A	ENST00000289473	ENSG00000158517	NCF1	TRUE	FALSE
chr7	74788558	G	C	ENST00000289473	ENSG00000158517	NCF1	TRUE	FALSE
chr7	74788558	G	T	ENST00000289473	ENSG00000158517	NCF1	TRUE	FALSE
chr7	74788561	C	A	ENST00000289473	ENSG00000158517	NCF1
chr7	74788590	C	T	ENST00000289473	ENSG00000158517	NCF1
chr7	74788597	C	A	ENST00000289473	ENSG00000158517	NCF1
chr7	74788602	A	T	ENST00000289473	ENSG00000158517	NCF1
chr7	74788614	C	T	ENST00000289473	ENSG00000158517	NCF1
chr7	74788625	T	A	ENST00000289473	ENSG00000158517	NCF1
chr7	74788625	T	G	ENST00000289473	ENSG00000158517	NCF1
chr7	74788650	C	T	ENST00000289473	ENSG00000158517	NCF1
chr7	74788653	C	T	ENST00000289473	ENSG00000158517	NCF1
chr7	74788656	C	T	ENST00000289473	ENSG00000158517	NCF1
chr7	74788665	C	T	ENST00000289473	ENSG00000158517	NCF1
chr7	74788677	G	T	ENST00000289473	ENSG00000158517	NCF1
chr7	74788683	C	T	ENST00000289473	ENSG00000158517	NCF1
chr7	74788704	G	T	ENST00000289473	ENSG00000158517	NCF1
chr7	74788705	G	A	ENST00000289473	ENSG00000158517	NCF1	TRUE	FALSE
chr7	74788705	G	C	ENST00000289473	ENSG00000158517	NCF1	TRUE	FALSE
chr7	74788705	G	T	ENST00000289473	ENSG00000158517	NCF1	TRUE	FALSE
chr7	74788706	T	A	ENST00000289473	ENSG00000158517	NCF1	TRUE	FALSE
chr7	74788706	T	C	ENST00000289473	ENSG00000158517	NCF1	TRUE	FALSE
chr7	74788706	T	G	ENST00000289473	ENSG00000158517	NCF1	TRUE	FALSE
chr7	74789037	A	C	ENST00000289473	ENSG00000158517	NCF1	TRUE	FALSE
chr7	74789037	A	G	ENST00000289473	ENSG00000158517	NCF1	TRUE	FALSE
chr7	74789037	A	T	ENST00000289473	ENSG00000158517	NCF1	TRUE	FALSE
chr7	74789038	G	A	ENST00000289473	ENSG00000158517	NCF1	TRUE	FALSE
chr7	74789038	G	C	ENST00000289473	ENSG00000158517	NCF1	TRUE	FALSE
chr7	74789038	G	T	ENST00000289473	ENSG00000158517	NCF1	TRUE	FALSE
chr7	74789041	G	T	ENST00000289473	ENSG00000158517	NCF1
chr7	74789044	G	T	ENST00000289473	ENSG00000158517	NCF1
chr7	74789050	C	T	ENST00000289473	ENSG00000158517	NCF1
chr7	74789056	C	T	ENST00000289473	ENSG00000158517	NCF1
chr7	74789065	A	T	ENST00000289473	ENSG00000158517	NCF1
chr7	74789071	C	T	ENST00000289473	ENSG00000158517	NCF1
chr7	74789121	C	A	ENST00000289473	ENSG00000158517	NCF1	FALSE	FALSE
chr7	74789125	G	T	ENST00000289473	ENSG00000158517	NCF1	FALSE	FALSE
chr7	74789134	A	T	ENST00000289473	ENSG00000158517	NCF1	FALSE	FALSE
chr7	74789140	A	T	ENST00000289473	ENSG00000158517	NCF1	FALSE	FALSE
chr7	74796689	C	T	ENST00000451013	ENSG00000196275	GTF2IRD2
chr7	74796689	C	T	ENST00000625377	ENSG00000289346
chr7	74796690	C	T	ENST00000451013	ENSG00000196275	GTF2IRD2
chr7	74796690	C	T	ENST00000625377	ENSG00000289346
chr7	74796694	G	A	ENST00000451013	ENSG00000196275	GTF2IRD2
chr7	74796694	G	A	ENST00000625377	ENSG00000289346
chr7	74796703	T	A	ENST00000451013	ENSG00000196275	GTF2IRD2
chr7	74796703	T	A	ENST00000625377	ENSG00000289346
chr7	74796705	A	C	ENST00000451013	ENSG00000196275	GTF2IRD2
chr7	74796705	A	C	ENST00000625377	ENSG00000289346
chr7	74796705	A	T	ENST00000451013	ENSG00000196275	GTF2IRD2
chr7	74796705	A	T	ENST00000625377	ENSG00000289346
chr7	74796709	G	A	ENST00000451013	ENSG00000196275	GTF2IRD2
chr7	74796709	G	A	ENST00000625377	ENSG00000289346
chr7	74796713	G	T	ENST00000451013	ENSG00000196275	GTF2IRD2
chr7	74796713	G	T	ENST00000625377	ENSG00000289346
chr7	74796716	G	C	ENST00000451013	ENSG00000196275	GTF2IRD2
chr7	74796716	G	C	ENST00000625377	ENSG00000289346
chr7	74796716	G	T	ENST00000451013	ENSG00000196275	GTF2IRD2
chr7	74796716	G	T	ENST00000625377	ENSG00000289346
chr7	74796721	T	A	ENST00000451013	ENSG00000196275	GTF2IRD2
chr7	74796721	T	A	ENST00000625377	ENSG00000289346
chr7	74796727	T	A	ENST00000451013	ENSG00000196275	GTF2IRD2
chr7	74796727	T	A	ENST00000625377	ENSG00000289346
chr7	74796736	T	A	ENST00000451013	ENSG00000196275	GTF2IRD2
chr7	74796736	T	A	ENST00000625377	ENSG00000289346
chr7	74796754	G	A	ENST00000451013	ENSG00000196275	GTF2IRD2
chr7	74796754	G	A	ENST00000625377	ENSG00000289346
chr7	74796757	C	A	ENST00000451013	ENSG00000196275	GTF2IRD2
chr7	74796757	C	A	ENST00000625377	ENSG00000289346
chr7	74796758	G	T	ENST00000451013	ENSG00000196275	GTF2IRD2
chr7	74796758	G	T	ENST00000625377	ENSG00000289346
chr7	74796764	G	C	ENST00000451013	ENSG00000196275	GTF2IRD2
chr7	74796764	G	C	ENST00000625377	ENSG00000289346
chr7	74796764	G	T	ENST00000451013	ENSG00000196275	GTF2IRD2
chr7	74796764	G	T	ENST00000625377	ENSG00000289346
chr7	74796793	T	A	ENST00000451013	ENSG00000196275	GTF2IRD2
chr7	74796793	T	A	ENST00000625377	ENSG00000289346
chr7	74796797	G	T	ENST00000451013	ENSG00000196275	GTF2IRD2
chr7	74796797	G	T	ENST00000625377	ENSG00000289346
chr7	74796808	T	A	ENST00000451013	ENSG00000196275	GTF2IRD2
chr7	74796808	T	A	ENST00000625377	ENSG00000289346
chr7	74796809	G	C	ENST00000451013	ENSG00000196275	GTF2IRD2
chr7	74796809	G	C	ENST00000625377	ENSG00000289346
chr7	74796809	G	T	ENST00000451013	ENSG00000196275	GTF2IRD2
chr7	74796809	G	T	ENST00000625377	ENSG00000289346
chr7	74796814	T	A	ENST00000451013	ENSG00000196275	GTF2IRD2
chr7	74796814	T	A	ENST00000625377	ENSG00000289346
chr7	74796818	G	C	ENST00000451013	ENSG00000196275	GTF2IRD2
chr7	74796818	G	C	ENST00000625377	ENSG00000289346
chr7	74796818	G	T	ENST00000451013	ENSG00000196275	GTF2IRD2
chr7	74796818	G	T	ENST00000625377	ENSG00000289346
chr7	74796827	C	T	ENST00000451013	ENSG00000196275	GTF2IRD2
chr7	74796827	C	T	ENST00000625377	ENSG00000289346
chr7	74796828	C	T	ENST00000451013	ENSG00000196275	GTF2IRD2
chr7	74796828	C	T	ENST00000625377	ENSG00000289346
chr7	74796833	G	C	ENST00000451013	ENSG00000196275	GTF2IRD2
chr7	74796833	G	C	ENST00000625377	ENSG00000289346
chr7	74796833	G	T	ENST00000451013	ENSG00000196275	GTF2IRD2
chr7	74796833	G	T	ENST00000625377	ENSG00000289346
chr7	74796838	T	A	ENST00000451013	ENSG00000196275	GTF2IRD2
chr7	74796838	T	A	ENST00000625377	ENSG00000289346
chr7	74796839	G	C	ENST00000451013	ENSG00000196275	GTF2IRD2
chr7	74796839	G	C	ENST00000625377	ENSG00000289346
chr7	74796839	G	T	ENST00000451013	ENSG00000196275	GTF2IRD2
chr7	74796839	G	T	ENST00000625377	ENSG00000289346
chr7	74796847	C	A	ENST00000451013	ENSG00000196275	GTF2IRD2
chr7	74796847	C	A	ENST00000625377	ENSG00000289346
chr7	74796856	C	A	ENST00000451013	ENSG00000196275	GTF2IRD2
chr7	74796856	C	A	ENST00000625377	ENSG00000289346
chr7	74796862	T	A	ENST00000451013	ENSG00000196275	GTF2IRD2
chr7	74796862	T	A	ENST00000625377	ENSG00000289346
chr7	74796866	G	C	ENST00000451013	ENSG00000196275	GTF2IRD2
chr7	74796866	G	C	ENST00000625377	ENSG00000289346
chr7	74796866	G	T	ENST00000451013	ENSG00000196275	GTF2IRD2
chr7	74796866	G	T	ENST00000625377	ENSG00000289346
chr7	74796871	T	A	ENST00000451013	ENSG00000196275	GTF2IRD2
chr7	74796871	T	A	ENST00000625377	ENSG00000289346
chr7	74796877	T	A	ENST00000451013	ENSG00000196275	GTF2IRD2
chr7	74796877	T	A	ENST00000625377	ENSG00000289346
chr7	74796890	G	T	ENST00000451013	ENSG00000196275	GTF2IRD2
chr7	74796890	G	T	ENST00000625377	ENSG00000289346
chr7	74796895	G	A	ENST00000451013	ENSG00000196275	GTF2IRD2
chr7	74796895	G	A	ENST00000625377	ENSG00000289346
chr7	74796910	C	A	ENST00000451013	ENSG00000196275	GTF2IRD2
chr7	74796910	C	A	ENST00000625377	ENSG00000289346
chr7	74796916	G	A	ENST00000451013	ENSG00000196275	GTF2IRD2
chr7	74796916	G	A	ENST00000625377	ENSG00000289346
chr7	74796922	C	A	ENST00000451013	ENSG00000196275	GTF2IRD2
chr7	74796922	C	A	ENST00000625377	ENSG00000289346
chr7	74796925	C	A	ENST00000451013	ENSG00000196275	GTF2IRD2
chr7	74796925	C	A	ENST00000625377	ENSG00000289346
chr7	74796943	T	A	ENST00000451013	ENSG00000196275	GTF2IRD2
chr7	74796943	T	A	ENST00000625377	ENSG00000289346
chr7	74796976	C	A	ENST00000451013	ENSG00000196275	GTF2IRD2
chr7	74796976	C	A	ENST00000625377	ENSG00000289346
chr7	74796982	C	A	ENST00000451013	ENSG00000196275	GTF2IRD2
chr7	74796982	C	A	ENST00000625377	ENSG00000289346
chr7	74796983	G	C	ENST00000451013	ENSG00000196275	GTF2IRD2
chr7	74796983	G	C	ENST00000625377	ENSG00000289346
chr7	74796983	G	T	ENST00000451013	ENSG00000196275	GTF2IRD2
chr7	74796983	G	T	ENST00000625377	ENSG00000289346
chr7	74796991	T	A	ENST00000451013	ENSG00000196275	GTF2IRD2
chr7	74796991	T	A	ENST00000625377	ENSG00000289346
chr7	74797009	T	A	ENST00000451013	ENSG00000196275	GTF2IRD2
chr7	74797009	T	A	ENST00000625377	ENSG00000289346
chr7	74797012	G	A	ENST00000451013	ENSG00000196275	GTF2IRD2
chr7	74797012	G	A	ENST00000625377	ENSG00000289346
chr7	74797018	C	A	ENST00000451013	ENSG00000196275	GTF2IRD2
chr7	74797018	C	A	ENST00000625377	ENSG00000289346
chr7	74797024	G	A	ENST00000451013	ENSG00000196275	GTF2IRD2
chr7	74797024	G	A	ENST00000625377	ENSG00000289346
chr7	74797030	C	A	ENST00000451013	ENSG00000196275	GTF2IRD2
chr7	74797030	C	A	ENST00000625377	ENSG00000289346
chr7	74797039	T	A	ENST00000451013	ENSG00000196275	GTF2IRD2
chr7	74797039	T	A	ENST00000625377	ENSG00000289346
chr7	74797046	G	C	ENST00000451013	ENSG00000196275	GTF2IRD2
chr7	74797046	G	C	ENST00000625377	ENSG00000289346
chr7	74797046	G	T	ENST00000451013	ENSG00000196275	GTF2IRD2
chr7	74797046	G	T	ENST00000625377	ENSG00000289346
chr7	74797066	C	A	ENST00000451013	ENSG00000196275	GTF2IRD2
chr7	74797066	C	A	ENST00000625377	ENSG00000289346
chr7	74797072	T	A	ENST00000451013	ENSG00000196275	GTF2IRD2
chr7	74797072	T	A	ENST00000625377	ENSG00000289346
chr7	74797080	A	T	ENST00000451013	ENSG00000196275	GTF2IRD2
chr7	74797080	A	T	ENST00000625377	ENSG00000289346
chr7	74797084	T	A	ENST00000451013	ENSG00000196275	GTF2IRD2
chr7	74797084	T	A	ENST00000625377	ENSG00000289346
chr7	74797119	A	T	ENST00000451013	ENSG00000196275	GTF2IRD2
chr7	74797119	A	T	ENST00000625377	ENSG00000289346
chr7	74797129	C	A	ENST00000451013	ENSG00000196275	GTF2IRD2
chr7	74797129	C	A	ENST00000625377	ENSG00000289346
chr7	74797130	C	T	ENST00000451013	ENSG00000196275	GTF2IRD2
chr7	74797130	C	T	ENST00000625377	ENSG00000289346
chr7	74797131	C	T	ENST00000451013	ENSG00000196275	GTF2IRD2
chr7	74797131	C	T	ENST00000625377	ENSG00000289346
chr7	74797136	G	T	ENST00000451013	ENSG00000196275	GTF2IRD2
chr7	74797136	G	T	ENST00000625377	ENSG00000289346
chr7	74797144	T	A	ENST00000451013	ENSG00000196275	GTF2IRD2
chr7	74797144	T	A	ENST00000625377	ENSG00000289346
chr7	74797169	A	C	ENST00000451013	ENSG00000196275	GTF2IRD2
chr7	74797169	A	C	ENST00000625377	ENSG00000289346
chr7	74797169	A	T	ENST00000451013	ENSG00000196275	GTF2IRD2
chr7	74797169	A	T	ENST00000625377	ENSG00000289346
chr7	74797177	G	A	ENST00000451013	ENSG00000196275	GTF2IRD2
chr7	74797177	G	A	ENST00000625377	ENSG00000289346
chr7	74797189	G	A	ENST00000451013	ENSG00000196275	GTF2IRD2
chr7	74797189	G	A	ENST00000625377	ENSG00000289346
chr7	74797198	C	A	ENST00000451013	ENSG00000196275	GTF2IRD2
chr7	74797198	C	A	ENST00000625377	ENSG00000289346
chr7	74797201	G	A	ENST00000451013	ENSG00000196275	GTF2IRD2
chr7	74797201	G	A	ENST00000625377	ENSG00000289346
chr7	74797215	A	T	ENST00000451013	ENSG00000196275	GTF2IRD2
chr7	74797215	A	T	ENST00000625377	ENSG00000289346
chr7	74797245	A	T	ENST00000451013	ENSG00000196275	GTF2IRD2
chr7	74797245	A	T	ENST00000625377	ENSG00000289346
chr7	74797261	G	A	ENST00000451013	ENSG00000196275	GTF2IRD2
chr7	74797261	G	A	ENST00000625377	ENSG00000289346
chr7	74797265	C	T	ENST00000451013	ENSG00000196275	GTF2IRD2
chr7	74797265	C	T	ENST00000625377	ENSG00000289346
chr7	74797266	C	T	ENST00000451013	ENSG00000196275	GTF2IRD2
chr7	74797266	C	T	ENST00000625377	ENSG00000289346
chr7	74797285	G	A	ENST00000451013	ENSG00000196275	GTF2IRD2
chr7	74797285	G	A	ENST00000625377	ENSG00000289346
chr7	74797297	T	A	ENST00000451013	ENSG00000196275	GTF2IRD2
chr7	74797297	T	A	ENST00000625377	ENSG00000289346
chr7	74797303	T	A	ENST00000451013	ENSG00000196275	GTF2IRD2
chr7	74797303	T	A	ENST00000625377	ENSG00000289346
chr7	74797308	G	C	ENST00000451013	ENSG00000196275	GTF2IRD2
chr7	74797308	G	C	ENST00000625377	ENSG00000289346
chr7	74797308	G	T	ENST00000451013	ENSG00000196275	GTF2IRD2
chr7	74797308	G	T	ENST00000625377	ENSG00000289346
chr7	74797327	C	A	ENST00000451013	ENSG00000196275	GTF2IRD2
chr7	74797327	C	A	ENST00000625377	ENSG00000289346
chr7	74797330	C	A	ENST00000451013	ENSG00000196275	GTF2IRD2
chr7	74797330	C	A	ENST00000625377	ENSG00000289346
chr7	74797332	A	T	ENST00000451013	ENSG00000196275	GTF2IRD2
chr7	74797332	A	T	ENST00000625377	ENSG00000289346
chr7	74797339	C	A	ENST00000451013	ENSG00000196275	GTF2IRD2
chr7	74797339	C	A	ENST00000625377	ENSG00000289346
chr7	74797348	T	A	ENST00000451013	ENSG00000196275	GTF2IRD2
chr7	74797348	T	A	ENST00000625377	ENSG00000289346
chr7	74797351	T	A	ENST00000451013	ENSG00000196275	GTF2IRD2
chr7	74797351	T	A	ENST00000625377	ENSG00000289346
chr7	74797373	C	T	ENST00000451013	ENSG00000196275	GTF2IRD2
chr7	74797373	C	T	ENST00000625377	ENSG00000289346
chr7	74797374	C	T	ENST00000451013	ENSG00000196275	GTF2IRD2
chr7	74797374	C	T	ENST00000625377	ENSG00000289346
chr7	74797378	T	A	ENST00000451013	ENSG00000196275	GTF2IRD2
chr7	74797378	T	A	ENST00000625377	ENSG00000289346
chr7	74797384	C	A	ENST00000451013	ENSG00000196275	GTF2IRD2
chr7	74797384	C	A	ENST00000625377	ENSG00000289346
chr7	74797388	G	C	ENST00000451013	ENSG00000196275	GTF2IRD2
chr7	74797388	G	C	ENST00000625377	ENSG00000289346
chr7	74797388	G	T	ENST00000451013	ENSG00000196275	GTF2IRD2
chr7	74797388	G	T	ENST00000625377	ENSG00000289346
chr7	74797391	G	C	ENST00000451013	ENSG00000196275	GTF2IRD2
chr7	74797391	G	C	ENST00000625377	ENSG00000289346
chr7	74797391	G	T	ENST00000451013	ENSG00000196275	GTF2IRD2
chr7	74797391	G	T	ENST00000625377	ENSG00000289346
chr7	74797406	A	C	ENST00000451013	ENSG00000196275	GTF2IRD2
chr7	74797406	A	C	ENST00000625377	ENSG00000289346
chr7	74797406	A	T	ENST00000451013	ENSG00000196275	GTF2IRD2
chr7	74797406	A	T	ENST00000625377	ENSG00000289346
chr7	74797411	G	A	ENST00000451013	ENSG00000196275	GTF2IRD2
chr7	74797411	G	A	ENST00000625377	ENSG00000289346
chr7	74797423	C	A	ENST00000451013	ENSG00000196275	GTF2IRD2
chr7	74797423	C	A	ENST00000625377	ENSG00000289346
chr7	74797424	A	C	ENST00000451013	ENSG00000196275	GTF2IRD2
chr7	74797424	A	C	ENST00000625377	ENSG00000289346
chr7	74797424	A	T	ENST00000451013	ENSG00000196275	GTF2IRD2
chr7	74797424	A	T	ENST00000625377	ENSG00000289346
chr7	74797431	A	T	ENST00000451013	ENSG00000196275	GTF2IRD2
chr7	74797431	A	T	ENST00000625377	ENSG00000289346
chr7	74797444	C	A	ENST00000451013	ENSG00000196275	GTF2IRD2
chr7	74797444	C	A	ENST00000625377	ENSG00000289346
chr7	74797459	C	A	ENST00000451013	ENSG00000196275	GTF2IRD2
chr7	74797459	C	A	ENST00000625377	ENSG00000289346
chr7	74797466	G	T	ENST00000451013	ENSG00000196275	GTF2IRD2
chr7	74797466	G	T	ENST00000625377	ENSG00000289346
chr7	74797472	C	T	ENST00000451013	ENSG00000196275	GTF2IRD2
chr7	74797472	C	T	ENST00000625377	ENSG00000289346
chr7	74797473	C	T	ENST00000451013	ENSG00000196275	GTF2IRD2
chr7	74797473	C	T	ENST00000625377	ENSG00000289346
chr7	74797486	T	A	ENST00000451013	ENSG00000196275	GTF2IRD2
chr7	74797486	T	A	ENST00000625377	ENSG00000289346
chr7	74797516	T	A	ENST00000451013	ENSG00000196275	GTF2IRD2
chr7	74797516	T	A	ENST00000625377	ENSG00000289346
chr7	74797518	A	T	ENST00000451013	ENSG00000196275	GTF2IRD2
chr7	74797518	A	T	ENST00000625377	ENSG00000289346
chr7	74797522	T	A	ENST00000451013	ENSG00000196275	GTF2IRD2
chr7	74797522	T	A	ENST00000625377	ENSG00000289346
chr7	74797525	G	A	ENST00000451013	ENSG00000196275	GTF2IRD2
chr7	74797525	G	A	ENST00000625377	ENSG00000289346
chr7	74797529	A	T	ENST00000451013	ENSG00000196275	GTF2IRD2
chr7	74797529	A	T	ENST00000625377	ENSG00000289346
chr7	74797536	G	C	ENST00000451013	ENSG00000196275	GTF2IRD2
chr7	74797536	G	C	ENST00000625377	ENSG00000289346
chr7	74797536	G	T	ENST00000451013	ENSG00000196275	GTF2IRD2
chr7	74797536	G	T	ENST00000625377	ENSG00000289346
chr7	74797540	C	A	ENST00000451013	ENSG00000196275	GTF2IRD2
chr7	74797540	C	A	ENST00000625377	ENSG00000289346
chr7	74797553	A	T	ENST00000451013	ENSG00000196275	GTF2IRD2
chr7	74797553	A	T	ENST00000625377	ENSG00000289346
chr7	74797556	A	T	ENST00000451013	ENSG00000196275	GTF2IRD2
chr7	74797556	A	T	ENST00000625377	ENSG00000289346
chr7	74797567	T	A	ENST00000451013	ENSG00000196275	GTF2IRD2
chr7	74797567	T	A	ENST00000625377	ENSG00000289346
chr7	74797573	C	A	ENST00000451013	ENSG00000196275	GTF2IRD2
chr7	74797573	C	A	ENST00000625377	ENSG00000289346
chr7	74797582	T	A	ENST00000451013	ENSG00000196275	GTF2IRD2
chr7	74797582	T	A	ENST00000625377	ENSG00000289346
chr7	74797583	G	T	ENST00000451013	ENSG00000196275	GTF2IRD2
chr7	74797583	G	T	ENST00000625377	ENSG00000289346
chr7	74797606	T	A	ENST00000451013	ENSG00000196275	GTF2IRD2
chr7	74797606	T	A	ENST00000625377	ENSG00000289346
chr7	74797612	T	A	ENST00000451013	ENSG00000196275	GTF2IRD2
chr7	74797612	T	A	ENST00000625377	ENSG00000289346
chr7	74797674	A	C	ENST00000451013	ENSG00000196275	GTF2IRD2
chr7	74797674	A	C	ENST00000625377	ENSG00000289346
chr7	74797674	A	T	ENST00000451013	ENSG00000196275	GTF2IRD2
chr7	74797674	A	T	ENST00000625377	ENSG00000289346
chr7	74797678	T	A	ENST00000451013	ENSG00000196275	GTF2IRD2
chr7	74797678	T	A	ENST00000625377	ENSG00000289346
chr7	74797680	G	T	ENST00000451013	ENSG00000196275	GTF2IRD2
chr7	74797680	G	T	ENST00000625377	ENSG00000289346
chr7	74797682	C	T	ENST00000451013	ENSG00000196275	GTF2IRD2
chr7	74797682	C	T	ENST00000625377	ENSG00000289346
chr7	74797683	C	T	ENST00000451013	ENSG00000196275	GTF2IRD2
chr7	74797683	C	T	ENST00000625377	ENSG00000289346
chr7	74797691	A	T	ENST00000451013	ENSG00000196275	GTF2IRD2
chr7	74797691	A	T	ENST00000625377	ENSG00000289346
chr7	74797702	T	A	ENST00000451013	ENSG00000196275	GTF2IRD2
chr7	74797702	T	A	ENST00000625377	ENSG00000289346
chr7	74797711	T	A	ENST00000451013	ENSG00000196275	GTF2IRD2
chr7	74797711	T	A	ENST00000625377	ENSG00000289346
chr7	74797714	C	A	ENST00000451013	ENSG00000196275	GTF2IRD2
chr7	74797714	C	A	ENST00000625377	ENSG00000289346
chr7	74797722	G	T	ENST00000451013	ENSG00000196275	GTF2IRD2
chr7	74797722	G	T	ENST00000625377	ENSG00000289346
chr7	74797732	C	A	ENST00000451013	ENSG00000196275	GTF2IRD2
chr7	74797732	C	A	ENST00000625377	ENSG00000289346
chr7	74797744	T	A	ENST00000451013	ENSG00000196275	GTF2IRD2
chr7	74797744	T	A	ENST00000625377	ENSG00000289346
chr7	74797777	C	A	ENST00000451013	ENSG00000196275	GTF2IRD2
chr7	74797777	C	A	ENST00000625377	ENSG00000289346
chr7	74797780	C	A	ENST00000451013	ENSG00000196275	GTF2IRD2
chr7	74797780	C	A	ENST00000625377	ENSG00000289346
chr7	74797798	C	A	ENST00000451013	ENSG00000196275	GTF2IRD2
chr7	74797798	C	A	ENST00000625377	ENSG00000289346
chr7	74797824	A	T	ENST00000451013	ENSG00000196275	GTF2IRD2
chr7	74797824	A	T	ENST00000625377	ENSG00000289346
chr7	74797828	G	A	ENST00000451013	ENSG00000196275	GTF2IRD2
chr7	74797828	G	A	ENST00000625377	ENSG00000289346
chr7	74797855	C	A	ENST00000451013	ENSG00000196275	GTF2IRD2
chr7	74797855	C	A	ENST00000625377	ENSG00000289346
chr7	74797871	A	C	ENST00000451013	ENSG00000196275	GTF2IRD2
chr7	74797871	A	C	ENST00000625377	ENSG00000289346
chr7	74797871	A	T	ENST00000451013	ENSG00000196275	GTF2IRD2
chr7	74797871	A	T	ENST00000625377	ENSG00000289346
chr7	74797894	T	A	ENST00000451013	ENSG00000196275	GTF2IRD2
chr7	74797894	T	A	ENST00000625377	ENSG00000289346
chr7	74797897	C	A	ENST00000451013	ENSG00000196275	GTF2IRD2
chr7	74797897	C	A	ENST00000625377	ENSG00000289346
chr7	74797902	A	C	ENST00000451013	ENSG00000196275	GTF2IRD2
chr7	74797902	A	C	ENST00000625377	ENSG00000289346
chr7	74797902	A	T	ENST00000451013	ENSG00000196275	GTF2IRD2
chr7	74797902	A	T	ENST00000625377	ENSG00000289346
chr7	74797906	T	A	ENST00000451013	ENSG00000196275	GTF2IRD2
chr7	74797906	T	A	ENST00000625377	ENSG00000289346
chr7	74797909	C	A	ENST00000451013	ENSG00000196275	GTF2IRD2
chr7	74797909	C	A	ENST00000625377	ENSG00000289346
chr7	74797910	C	T	ENST00000451013	ENSG00000196275	GTF2IRD2
chr7	74797910	C	T	ENST00000625377	ENSG00000289346
chr7	74797911	C	T	ENST00000451013	ENSG00000196275	GTF2IRD2
chr7	74797911	C	T	ENST00000625377	ENSG00000289346
chr7	74797914	A	C	ENST00000451013	ENSG00000196275	GTF2IRD2
chr7	74797914	A	C	ENST00000625377	ENSG00000289346
chr7	74797914	A	T	ENST00000451013	ENSG00000196275	GTF2IRD2
chr7	74797914	A	T	ENST00000625377	ENSG00000289346
chr7	74797933	C	A	ENST00000451013	ENSG00000196275	GTF2IRD2
chr7	74797933	C	A	ENST00000625377	ENSG00000289346
chr7	74797942	G	A	ENST00000451013	ENSG00000196275	GTF2IRD2
chr7	74797942	G	A	ENST00000625377	ENSG00000289346
chr7	74797954	T	A	ENST00000451013	ENSG00000196275	GTF2IRD2
chr7	74797954	T	A	ENST00000625377	ENSG00000289346
chr7	74797957	G	A	ENST00000451013	ENSG00000196275	GTF2IRD2
chr7	74797957	G	A	ENST00000625377	ENSG00000289346
chr7	74797984	G	A	ENST00000451013	ENSG00000196275	GTF2IRD2
chr7	74797984	G	A	ENST00000625377	ENSG00000289346
chr7	74797987	T	A	ENST00000451013	ENSG00000196275	GTF2IRD2
chr7	74797987	T	A	ENST00000625377	ENSG00000289346
chr7	74797990	G	A	ENST00000451013	ENSG00000196275	GTF2IRD2
chr7	74797990	G	A	ENST00000625377	ENSG00000289346
chr7	74797993	C	A	ENST00000451013	ENSG00000196275	GTF2IRD2
chr7	74797993	C	A	ENST00000625377	ENSG00000289346
chr7	74797997	A	T	ENST00000451013	ENSG00000196275	GTF2IRD2
chr7	74797997	A	T	ENST00000625377	ENSG00000289346
chr7	74798002	C	A	ENST00000451013	ENSG00000196275	GTF2IRD2
chr7	74798002	C	A	ENST00000625377	ENSG00000289346
chr7	74798010	G	C	ENST00000451013	ENSG00000196275	GTF2IRD2
chr7	74798010	G	C	ENST00000625377	ENSG00000289346
chr7	74798010	G	T	ENST00000451013	ENSG00000196275	GTF2IRD2
chr7	74798010	G	T	ENST00000625377	ENSG00000289346
chr7	74798013	G	C	ENST00000451013	ENSG00000196275	GTF2IRD2
chr7	74798013	G	C	ENST00000625377	ENSG00000289346
chr7	74798013	G	T	ENST00000451013	ENSG00000196275	GTF2IRD2
chr7	74798013	G	T	ENST00000625377	ENSG00000289346
chr7	74798019	A	C	ENST00000451013	ENSG00000196275	GTF2IRD2
chr7	74798019	A	C	ENST00000625377	ENSG00000289346
chr7	74798019	A	T	ENST00000451013	ENSG00000196275	GTF2IRD2
chr7	74798019	A	T	ENST00000625377	ENSG00000289346
chr7	74798024	A	C	ENST00000451013	ENSG00000196275	GTF2IRD2
chr7	74798024	A	C	ENST00000625377	ENSG00000289346
chr7	74798024	A	T	ENST00000451013	ENSG00000196275	GTF2IRD2
chr7	74798024	A	T	ENST00000625377	ENSG00000289346
chr7	74798029	T	A	ENST00000451013	ENSG00000196275	GTF2IRD2
chr7	74798029	T	A	ENST00000625377	ENSG00000289346
chr7	74798041	T	A	ENST00000451013	ENSG00000196275	GTF2IRD2
chr7	74798041	T	A	ENST00000625377	ENSG00000289346
chr7	74798044	T	A	ENST00000451013	ENSG00000196275	GTF2IRD2
chr7	74798044	T	A	ENST00000625377	ENSG00000289346
chr7	74798050	C	A	ENST00000451013	ENSG00000196275	GTF2IRD2
chr7	74798050	C	A	ENST00000625377	ENSG00000289346
chr7	74798059	T	A	ENST00000451013	ENSG00000196275	GTF2IRD2
chr7	74798059	T	A	ENST00000625377	ENSG00000289346
chr7	74798062	C	A	ENST00000451013	ENSG00000196275	GTF2IRD2
chr7	74798062	C	A	ENST00000625377	ENSG00000289346
chr7	74798074	T	A	ENST00000451013	ENSG00000196275	GTF2IRD2
chr7	74798074	T	A	ENST00000625377	ENSG00000289346
chr7	74798077	C	A	ENST00000451013	ENSG00000196275	GTF2IRD2
chr7	74798077	C	A	ENST00000625377	ENSG00000289346
chr7	74798081	A	C	ENST00000451013	ENSG00000196275	GTF2IRD2
chr7	74798081	A	C	ENST00000625377	ENSG00000289346
chr7	74798081	A	T	ENST00000451013	ENSG00000196275	GTF2IRD2
chr7	74798081	A	T	ENST00000625377	ENSG00000289346
chr7	74798086	G	A	ENST00000451013	ENSG00000196275	GTF2IRD2
chr7	74798086	G	A	ENST00000625377	ENSG00000289346
chr7	74798090	A	C	ENST00000451013	ENSG00000196275	GTF2IRD2
chr7	74798090	A	C	ENST00000625377	ENSG00000289346
chr7	74798090	A	T	ENST00000451013	ENSG00000196275	GTF2IRD2
chr7	74798090	A	T	ENST00000625377	ENSG00000289346
chr7	74798098	T	A	ENST00000451013	ENSG00000196275	GTF2IRD2
chr7	74798098	T	A	ENST00000625377	ENSG00000289346
chr7	74798113	G	A	ENST00000451013	ENSG00000196275	GTF2IRD2
chr7	74798113	G	A	ENST00000625377	ENSG00000289346
chr7	74798114	A	C	ENST00000451013	ENSG00000196275	GTF2IRD2
chr7	74798114	A	C	ENST00000625377	ENSG00000289346
chr7	74798114	A	T	ENST00000451013	ENSG00000196275	GTF2IRD2
chr7	74798114	A	T	ENST00000625377	ENSG00000289346
chr7	74798125	T	A	ENST00000451013	ENSG00000196275	GTF2IRD2
chr7	74798125	T	A	ENST00000625377	ENSG00000289346
chr7	74798132	A	C	ENST00000451013	ENSG00000196275	GTF2IRD2
chr7	74798132	A	C	ENST00000625377	ENSG00000289346
chr7	74798132	A	T	ENST00000451013	ENSG00000196275	GTF2IRD2
chr7	74798132	A	T	ENST00000625377	ENSG00000289346
chr7	74798137	C	A	ENST00000451013	ENSG00000196275	GTF2IRD2
chr7	74798137	C	A	ENST00000625377	ENSG00000289346
chr7	74798140	T	A	ENST00000451013	ENSG00000196275	GTF2IRD2
chr7	74798140	T	A	ENST00000625377	ENSG00000289346
chr7	74798158	G	A	ENST00000451013	ENSG00000196275	GTF2IRD2
chr7	74798158	G	A	ENST00000625377	ENSG00000289346
chr7	74798161	T	A	ENST00000451013	ENSG00000196275	GTF2IRD2
chr7	74798161	T	A	ENST00000625377	ENSG00000289346
chr7	74798162	G	T	ENST00000451013	ENSG00000196275	GTF2IRD2
chr7	74798162	G	T	ENST00000625377	ENSG00000289346
chr7	74798171	A	T	ENST00000451013	ENSG00000196275	GTF2IRD2
chr7	74798171	A	T	ENST00000625377	ENSG00000289346
chr7	74798188	G	A	ENST00000451013	ENSG00000196275	GTF2IRD2
chr7	74798188	G	A	ENST00000625377	ENSG00000289346
chr7	74798194	C	A	ENST00000451013	ENSG00000196275	GTF2IRD2
chr7	74798194	C	A	ENST00000625377	ENSG00000289346
chr7	74798204	A	C	ENST00000451013	ENSG00000196275	GTF2IRD2
chr7	74798204	A	C	ENST00000625377	ENSG00000289346
chr7	74798204	A	T	ENST00000451013	ENSG00000196275	GTF2IRD2
chr7	74798204	A	T	ENST00000625377	ENSG00000289346
chr7	74798212	T	A	ENST00000451013	ENSG00000196275	GTF2IRD2
chr7	74798212	T	A	ENST00000625377	ENSG00000289346
chr7	74798215	C	A	ENST00000451013	ENSG00000196275	GTF2IRD2
chr7	74798215	C	A	ENST00000625377	ENSG00000289346
chr7	74798216	C	T	ENST00000451013	ENSG00000196275	GTF2IRD2
chr7	74798216	C	T	ENST00000625377	ENSG00000289346
chr7	74798217	C	T	ENST00000451013	ENSG00000196275	GTF2IRD2
chr7	74798217	C	T	ENST00000625377	ENSG00000289346
chr7	74798221	T	A	ENST00000451013	ENSG00000196275	GTF2IRD2
chr7	74798221	T	A	ENST00000625377	ENSG00000289346
chr7	74798224	C	A	ENST00000451013	ENSG00000196275	GTF2IRD2
chr7	74798224	C	A	ENST00000625377	ENSG00000289346
chr7	74798227	G	A	ENST00000451013	ENSG00000196275	GTF2IRD2
chr7	74798227	G	A	ENST00000625377	ENSG00000289346
chr7	74798242	C	A	ENST00000451013	ENSG00000196275	GTF2IRD2
chr7	74798242	C	A	ENST00000625377	ENSG00000289346
chr7	74798245	G	A	ENST00000451013	ENSG00000196275	GTF2IRD2
chr7	74798245	G	A	ENST00000625377	ENSG00000289346
chr7	74798254	T	A	ENST00000451013	ENSG00000196275	GTF2IRD2
chr7	74798254	T	A	ENST00000625377	ENSG00000289346
chr7	74798260	T	A	ENST00000451013	ENSG00000196275	GTF2IRD2
chr7	74798260	T	A	ENST00000625377	ENSG00000289346
chr7	74798263	C	A	ENST00000451013	ENSG00000196275	GTF2IRD2
chr7	74798263	C	A	ENST00000625377	ENSG00000289346
chr7	74798266	C	A	ENST00000451013	ENSG00000196275	GTF2IRD2	FALSE	FALSE
chr7	74798266	C	A	ENST00000625377	ENSG00000289346		FALSE	FALSE
chr7	74798266	C	G	ENST00000451013	ENSG00000196275	GTF2IRD2	FALSE	FALSE
chr7	74798266	C	G	ENST00000625377	ENSG00000289346		FALSE	FALSE
chr7	74798266	C	T	ENST00000451013	ENSG00000196275	GTF2IRD2	FALSE	FALSE
chr7	74798266	C	T	ENST00000625377	ENSG00000289346		FALSE	FALSE
chr7	74798267	T	A	ENST00000451013	ENSG00000196275	GTF2IRD2	FALSE	FALSE
chr7	74798267	T	A	ENST00000625377	ENSG00000289346		FALSE	FALSE
chr7	74798267	T	C	ENST00000451013	ENSG00000196275	GTF2IRD2	TRUE	FALSE
chr7	74798267	T	C	ENST00000625377	ENSG00000289346		TRUE	FALSE
chr7	74798267	T	G	ENST00000451013	ENSG00000196275	GTF2IRD2	FALSE	FALSE
chr7	74798267	T	G	ENST00000625377	ENSG00000289346		FALSE	FALSE
chr7	74801983	A	C	ENST00000451013	ENSG00000196275	GTF2IRD2	TRUE	FALSE
chr7	74801983	A	C	ENST00000625377	ENSG00000289346		TRUE	FALSE
chr7	74801983	A	G	ENST00000451013	ENSG00000196275	GTF2IRD2	TRUE	FALSE
chr7	74801983	A	G	ENST00000625377	ENSG00000289346		TRUE	FALSE
chr7	74801983	A	T	ENST00000451013	ENSG00000196275	GTF2IRD2	TRUE	FALSE
chr7	74801983	A	T	ENST00000625377	ENSG00000289346		TRUE	FALSE
chr7	74801984	C	A	ENST00000451013	ENSG00000196275	GTF2IRD2	TRUE	FALSE
chr7	74801984	C	A	ENST00000625377	ENSG00000289346		TRUE	FALSE
chr7	74801984	C	G	ENST00000451013	ENSG00000196275	GTF2IRD2	TRUE	FALSE
chr7	74801984	C	G	ENST00000625377	ENSG00000289346		TRUE	FALSE
chr7	74801984	C	T	ENST00000451013	ENSG00000196275	GTF2IRD2	TRUE	FALSE
chr7	74801984	C	T	ENST00000625377	ENSG00000289346		TRUE	FALSE
chr7	74801997	C	A	ENST00000451013	ENSG00000196275	GTF2IRD2
chr7	74801997	C	A	ENST00000625377	ENSG00000289346
chr7	74802014	C	A	ENST00000451013	ENSG00000196275	GTF2IRD2	TRUE	FALSE
chr7	74802014	C	A	ENST00000625377	ENSG00000289346		TRUE	FALSE
chr7	74802014	C	G	ENST00000451013	ENSG00000196275	GTF2IRD2	TRUE	FALSE
chr7	74802014	C	G	ENST00000625377	ENSG00000289346		TRUE	FALSE
chr7	74802014	C	T	ENST00000451013	ENSG00000196275	GTF2IRD2	TRUE	FALSE
chr7	74802014	C	T	ENST00000625377	ENSG00000289346		TRUE	FALSE
chr7	74802015	T	A	ENST00000451013	ENSG00000196275	GTF2IRD2	TRUE	FALSE
chr7	74802015	T	A	ENST00000625377	ENSG00000289346		TRUE	FALSE
chr7	74802015	T	C	ENST00000451013	ENSG00000196275	GTF2IRD2	TRUE	FALSE
chr7	74802015	T	C	ENST00000625377	ENSG00000289346		TRUE	FALSE
chr7	74802015	T	G	ENST00000451013	ENSG00000196275	GTF2IRD2	TRUE	FALSE
chr7	74802015	T	G	ENST00000625377	ENSG00000289346		TRUE	FALSE
chr7	74803296	A	C	ENST00000451013	ENSG00000196275	GTF2IRD2	TRUE	FALSE
chr7	74803296	A	C	ENST00000625377	ENSG00000289346		TRUE	FALSE
chr7	74803296	A	G	ENST00000451013	ENSG00000196275	GTF2IRD2	TRUE	FALSE
chr7	74803296	A	G	ENST00000625377	ENSG00000289346		TRUE	FALSE
chr7	74803296	A	T	ENST00000451013	ENSG00000196275	GTF2IRD2	TRUE	FALSE
chr7	74803296	A	T	ENST00000625377	ENSG00000289346		TRUE	FALSE
chr7	74803297	C	A	ENST00000451013	ENSG00000196275	GTF2IRD2	TRUE	FALSE
chr7	74803297	C	A	ENST00000625377	ENSG00000289346		TRUE	FALSE
chr7	74803297	C	G	ENST00000451013	ENSG00000196275	GTF2IRD2	TRUE	FALSE
chr7	74803297	C	G	ENST00000625377	ENSG00000289346		TRUE	FALSE
chr7	74803297	C	T	ENST00000451013	ENSG00000196275	GTF2IRD2	TRUE	FALSE
chr7	74803297	C	T	ENST00000625377	ENSG00000289346		TRUE	FALSE
chr7	74803314	T	A	ENST00000451013	ENSG00000196275	GTF2IRD2
chr7	74803314	T	A	ENST00000625377	ENSG00000289346
chr7	74803323	C	A	ENST00000451013	ENSG00000196275	GTF2IRD2
chr7	74803323	C	A	ENST00000625377	ENSG00000289346
chr7	74803332	C	A	ENST00000451013	ENSG00000196275	GTF2IRD2
chr7	74803332	C	A	ENST00000625377	ENSG00000289346
chr7	74803334	A	T	ENST00000451013	ENSG00000196275	GTF2IRD2
chr7	74803334	A	T	ENST00000625377	ENSG00000289346
chr7	74803359	C	A	ENST00000451013	ENSG00000196275	GTF2IRD2
chr7	74803359	C	A	ENST00000625377	ENSG00000289346
chr7	74803363	A	C	ENST00000451013	ENSG00000196275	GTF2IRD2
chr7	74803363	A	C	ENST00000625377	ENSG00000289346
chr7	74803363	A	T	ENST00000451013	ENSG00000196275	GTF2IRD2
chr7	74803363	A	T	ENST00000625377	ENSG00000289346
chr7	74803377	T	A	ENST00000451013	ENSG00000196275	GTF2IRD2
chr7	74803377	T	A	ENST00000625377	ENSG00000289346
chr7	74803414	A	T	ENST00000451013	ENSG00000196275	GTF2IRD2
chr7	74803414	A	T	ENST00000625377	ENSG00000289346
chr7	74803437	T	A	ENST00000451013	ENSG00000196275	GTF2IRD2
chr7	74803437	T	A	ENST00000625377	ENSG00000289346
chr7	74803441	G	C	ENST00000451013	ENSG00000196275	GTF2IRD2
chr7	74803441	G	C	ENST00000625377	ENSG00000289346
chr7	74803441	G	T	ENST00000451013	ENSG00000196275	GTF2IRD2
chr7	74803441	G	T	ENST00000625377	ENSG00000289346
chr7	74803452	T	A	ENST00000451013	ENSG00000196275	GTF2IRD2
chr7	74803452	T	A	ENST00000625377	ENSG00000289346
chr7	74803479	C	A	ENST00000451013	ENSG00000196275	GTF2IRD2
chr7	74803479	C	A	ENST00000625377	ENSG00000289346
chr7	74803482	C	A	ENST00000451013	ENSG00000196275	GTF2IRD2	TRUE	FALSE
chr7	74803482	C	A	ENST00000625377	ENSG00000289346		TRUE	FALSE
chr7	74803482	C	G	ENST00000451013	ENSG00000196275	GTF2IRD2	TRUE	FALSE
chr7	74803482	C	G	ENST00000625377	ENSG00000289346		TRUE	FALSE
chr7	74803482	C	T	ENST00000451013	ENSG00000196275	GTF2IRD2	TRUE	FALSE
chr7	74803482	C	T	ENST00000625377	ENSG00000289346		TRUE	FALSE
chr7	74803483	T	A	ENST00000451013	ENSG00000196275	GTF2IRD2	TRUE	FALSE
chr7	74803483	T	A	ENST00000625377	ENSG00000289346		TRUE	FALSE
chr7	74803483	T	C	ENST00000451013	ENSG00000196275	GTF2IRD2	TRUE	FALSE
chr7	74803483	T	C	ENST00000625377	ENSG00000289346		TRUE	FALSE
chr7	74803483	T	G	ENST00000451013	ENSG00000196275	GTF2IRD2	TRUE	FALSE
chr7	74803483	T	G	ENST00000625377	ENSG00000289346		TRUE	FALSE
chr7	74804775	A	C	ENST00000451013	ENSG00000196275	GTF2IRD2	TRUE	FALSE
chr7	74804775	A	C	ENST00000625377	ENSG00000289346		TRUE	FALSE
chr7	74804775	A	G	ENST00000451013	ENSG00000196275	GTF2IRD2	FALSE	FALSE
chr7	74804775	A	G	ENST00000625377	ENSG00000289346		FALSE	FALSE
chr7	74804775	A	T	ENST00000451013	ENSG00000196275	GTF2IRD2	TRUE	FALSE
chr7	74804775	A	T	ENST00000625377	ENSG00000289346		TRUE	FALSE
chr7	74804776	C	A	ENST00000451013	ENSG00000196275	GTF2IRD2	TRUE	TRUE
chr7	74804776	C	A	ENST00000625377	ENSG00000289346		TRUE	TRUE
chr7	74804776	C	G	ENST00000451013	ENSG00000196275	GTF2IRD2	TRUE	TRUE
chr7	74804776	C	G	ENST00000625377	ENSG00000289346		TRUE	TRUE
chr7	74804776	C	T	ENST00000451013	ENSG00000196275	GTF2IRD2	TRUE	TRUE
chr7	74804776	C	T	ENST00000625377	ENSG00000289346		TRUE	TRUE
chr7	74804783	T	A	ENST00000451013	ENSG00000196275	GTF2IRD2
chr7	74804783	T	A	ENST00000625377	ENSG00000289346
chr7	74804786	G	A	ENST00000451013	ENSG00000196275	GTF2IRD2
chr7	74804786	G	A	ENST00000625377	ENSG00000289346
chr7	74804807	G	A	ENST00000451013	ENSG00000196275	GTF2IRD2
chr7	74804807	G	A	ENST00000625377	ENSG00000289346
chr7	74804810	C	A	ENST00000451013	ENSG00000196275	GTF2IRD2
chr7	74804810	C	A	ENST00000625377	ENSG00000289346
chr7	74804813	T	A	ENST00000451013	ENSG00000196275	GTF2IRD2
chr7	74804813	T	A	ENST00000625377	ENSG00000289346
chr7	74804819	G	A	ENST00000451013	ENSG00000196275	GTF2IRD2
chr7	74804819	G	A	ENST00000625377	ENSG00000289346
chr7	74804822	T	A	ENST00000451013	ENSG00000196275	GTF2IRD2
chr7	74804822	T	A	ENST00000625377	ENSG00000289346
chr7	74804828	T	A	ENST00000451013	ENSG00000196275	GTF2IRD2
chr7	74804828	T	A	ENST00000625377	ENSG00000289346
chr7	74804831	C	A	ENST00000451013	ENSG00000196275	GTF2IRD2
chr7	74804831	C	A	ENST00000625377	ENSG00000289346
chr7	74804839	G	C	ENST00000451013	ENSG00000196275	GTF2IRD2
chr7	74804839	G	C	ENST00000625377	ENSG00000289346
chr7	74804839	G	T	ENST00000451013	ENSG00000196275	GTF2IRD2
chr7	74804839	G	T	ENST00000625377	ENSG00000289346
chr7	74804842	A	C	ENST00000451013	ENSG00000196275	GTF2IRD2
chr7	74804842	A	C	ENST00000625377	ENSG00000289346
chr7	74804842	A	T	ENST00000451013	ENSG00000196275	GTF2IRD2
chr7	74804842	A	T	ENST00000625377	ENSG00000289346
chr7	74804846	T	A	ENST00000451013	ENSG00000196275	GTF2IRD2
chr7	74804846	T	A	ENST00000625377	ENSG00000289346
chr7	74804849	C	A	ENST00000451013	ENSG00000196275	GTF2IRD2
chr7	74804849	C	A	ENST00000625377	ENSG00000289346
chr7	74804852	T	A	ENST00000451013	ENSG00000196275	GTF2IRD2
chr7	74804852	T	A	ENST00000625377	ENSG00000289346
chr7	74804855	C	A	ENST00000451013	ENSG00000196275	GTF2IRD2
chr7	74804855	C	A	ENST00000625377	ENSG00000289346
chr7	74804861	C	A	ENST00000451013	ENSG00000196275	GTF2IRD2	TRUE	FALSE
chr7	74804861	C	A	ENST00000625377	ENSG00000289346		TRUE	FALSE
chr7	74804861	C	G	ENST00000451013	ENSG00000196275	GTF2IRD2	TRUE	FALSE
chr7	74804861	C	G	ENST00000625377	ENSG00000289346		TRUE	FALSE
chr7	74804861	C	T	ENST00000451013	ENSG00000196275	GTF2IRD2	TRUE	FALSE
chr7	74804861	C	T	ENST00000625377	ENSG00000289346		TRUE	FALSE
chr7	74804862	T	A	ENST00000451013	ENSG00000196275	GTF2IRD2	TRUE	FALSE
chr7	74804862	T	A	ENST00000625377	ENSG00000289346		TRUE	FALSE
chr7	74804862	T	C	ENST00000451013	ENSG00000196275	GTF2IRD2	TRUE	FALSE
chr7	74804862	T	C	ENST00000625377	ENSG00000289346		TRUE	FALSE
chr7	74804862	T	G	ENST00000451013	ENSG00000196275	GTF2IRD2	TRUE	FALSE
chr7	74804862	T	G	ENST00000625377	ENSG00000289346		TRUE	FALSE
chr7	74806932	A	C	ENST00000451013	ENSG00000196275	GTF2IRD2	TRUE	TRUE
chr7	74806932	A	C	ENST00000625377	ENSG00000289346		TRUE	TRUE
chr7	74806932	A	G	ENST00000451013	ENSG00000196275	GTF2IRD2	TRUE	FALSE
chr7	74806932	A	G	ENST00000625377	ENSG00000289346		TRUE	FALSE
chr7	74806932	A	T	ENST00000451013	ENSG00000196275	GTF2IRD2	TRUE	TRUE
chr7	74806932	A	T	ENST00000625377	ENSG00000289346		TRUE	TRUE
chr7	74806933	C	A	ENST00000451013	ENSG00000196275	GTF2IRD2	TRUE	TRUE
chr7	74806933	C	A	ENST00000625377	ENSG00000289346		TRUE	TRUE
chr7	74806933	C	G	ENST00000451013	ENSG00000196275	GTF2IRD2	TRUE	TRUE
chr7	74806933	C	G	ENST00000625377	ENSG00000289346		TRUE	TRUE
chr7	74806933	C	T	ENST00000451013	ENSG00000196275	GTF2IRD2	TRUE	TRUE
chr7	74806933	C	T	ENST00000625377	ENSG00000289346		TRUE	TRUE
chr7	74806949	G	A	ENST00000451013	ENSG00000196275	GTF2IRD2
chr7	74806949	G	A	ENST00000625377	ENSG00000289346
chr7	74806967	C	A	ENST00000451013	ENSG00000196275	GTF2IRD2
chr7	74806967	C	A	ENST00000625377	ENSG00000289346
chr7	74806999	G	C	ENST00000451013	ENSG00000196275	GTF2IRD2
chr7	74806999	G	C	ENST00000625377	ENSG00000289346
chr7	74806999	G	T	ENST00000451013	ENSG00000196275	GTF2IRD2
chr7	74806999	G	T	ENST00000625377	ENSG00000289346
chr7	74807012	C	A	ENST00000451013	ENSG00000196275	GTF2IRD2	TRUE	FALSE
chr7	74807012	C	A	ENST00000625377	ENSG00000289346		TRUE	FALSE
chr7	74807012	C	G	ENST00000451013	ENSG00000196275	GTF2IRD2	TRUE	FALSE
chr7	74807012	C	G	ENST00000625377	ENSG00000289346		TRUE	FALSE
chr7	74807012	C	T	ENST00000451013	ENSG00000196275	GTF2IRD2	TRUE	FALSE
chr7	74807012	C	T	ENST00000625377	ENSG00000289346		TRUE	FALSE
chr7	74807013	T	A	ENST00000451013	ENSG00000196275	GTF2IRD2	TRUE	FALSE
chr7	74807013	T	A	ENST00000625377	ENSG00000289346		TRUE	FALSE
chr7	74807013	T	C	ENST00000451013	ENSG00000196275	GTF2IRD2	TRUE	FALSE
chr7	74807013	T	C	ENST00000625377	ENSG00000289346		TRUE	FALSE
chr7	74807013	T	G	ENST00000451013	ENSG00000196275	GTF2IRD2	TRUE	FALSE
chr7	74807013	T	G	ENST00000625377	ENSG00000289346		TRUE	FALSE
chr7	74809106	A	C	ENST00000451013	ENSG00000196275	GTF2IRD2	TRUE	TRUE
chr7	74809106	A	C	ENST00000625377	ENSG00000289346		TRUE	TRUE
chr7	74809106	A	G	ENST00000451013	ENSG00000196275	GTF2IRD2	TRUE	FALSE
chr7	74809106	A	G	ENST00000625377	ENSG00000289346		TRUE	FALSE
chr7	74809106	A	T	ENST00000451013	ENSG00000196275	GTF2IRD2	TRUE	TRUE
chr7	74809106	A	T	ENST00000625377	ENSG00000289346		TRUE	TRUE
chr7	74809107	C	A	ENST00000451013	ENSG00000196275	GTF2IRD2	TRUE	TRUE
chr7	74809107	C	A	ENST00000625377	ENSG00000289346		TRUE	TRUE
chr7	74809107	C	G	ENST00000451013	ENSG00000196275	GTF2IRD2	TRUE	TRUE
chr7	74809107	C	G	ENST00000625377	ENSG00000289346		TRUE	TRUE
chr7	74809107	C	T	ENST00000451013	ENSG00000196275	GTF2IRD2	TRUE	TRUE
chr7	74809107	C	T	ENST00000625377	ENSG00000289346		TRUE	TRUE
chr7	74809108	C	A	ENST00000451013	ENSG00000196275	GTF2IRD2
chr7	74809108	C	A	ENST00000625377	ENSG00000289346
chr7	74809111	C	A	ENST00000451013	ENSG00000196275	GTF2IRD2
chr7	74809111	C	A	ENST00000625377	ENSG00000289346
chr7	74809117	T	A	ENST00000451013	ENSG00000196275	GTF2IRD2
chr7	74809117	T	A	ENST00000625377	ENSG00000289346
chr7	74809123	C	A	ENST00000451013	ENSG00000196275	GTF2IRD2
chr7	74809123	C	A	ENST00000625377	ENSG00000289346
chr7	74809129	C	A	ENST00000451013	ENSG00000196275	GTF2IRD2
chr7	74809129	C	A	ENST00000625377	ENSG00000289346
chr7	74809138	C	A	ENST00000451013	ENSG00000196275	GTF2IRD2
chr7	74809138	C	A	ENST00000625377	ENSG00000289346
chr7	74809147	C	A	ENST00000451013	ENSG00000196275	GTF2IRD2
chr7	74809147	C	A	ENST00000625377	ENSG00000289346
chr7	74809150	C	A	ENST00000451013	ENSG00000196275	GTF2IRD2
chr7	74809150	C	A	ENST00000625377	ENSG00000289346
chr7	74809152	G	C	ENST00000451013	ENSG00000196275	GTF2IRD2
chr7	74809152	G	C	ENST00000625377	ENSG00000289346
chr7	74809152	G	T	ENST00000451013	ENSG00000196275	GTF2IRD2
chr7	74809152	G	T	ENST00000625377	ENSG00000289346
chr7	74809174	C	A	ENST00000451013	ENSG00000196275	GTF2IRD2	TRUE	FALSE
chr7	74809174	C	A	ENST00000625377	ENSG00000289346		TRUE	FALSE
chr7	74809174	C	G	ENST00000451013	ENSG00000196275	GTF2IRD2	TRUE	FALSE
chr7	74809174	C	G	ENST00000625377	ENSG00000289346		TRUE	FALSE
chr7	74809174	C	T	ENST00000451013	ENSG00000196275	GTF2IRD2	TRUE	FALSE
chr7	74809174	C	T	ENST00000625377	ENSG00000289346		TRUE	FALSE
chr7	74809175	T	A	ENST00000451013	ENSG00000196275	GTF2IRD2	TRUE	FALSE
chr7	74809175	T	A	ENST00000625377	ENSG00000289346		TRUE	FALSE
chr7	74809175	T	C	ENST00000451013	ENSG00000196275	GTF2IRD2	TRUE	FALSE
chr7	74809175	T	C	ENST00000625377	ENSG00000289346		TRUE	FALSE
chr7	74809175	T	G	ENST00000451013	ENSG00000196275	GTF2IRD2	TRUE	FALSE
chr7	74809175	T	G	ENST00000625377	ENSG00000289346		TRUE	FALSE
chr7	74810894	A	C	ENST00000451013	ENSG00000196275	GTF2IRD2	TRUE	FALSE
chr7	74810894	A	C	ENST00000625377	ENSG00000289346		TRUE	FALSE
chr7	74810894	A	G	ENST00000451013	ENSG00000196275	GTF2IRD2	TRUE	FALSE
chr7	74810894	A	G	ENST00000625377	ENSG00000289346		TRUE	FALSE
chr7	74810894	A	T	ENST00000451013	ENSG00000196275	GTF2IRD2	TRUE	FALSE
chr7	74810894	A	T	ENST00000625377	ENSG00000289346		TRUE	FALSE
chr7	74810895	C	A	ENST00000451013	ENSG00000196275	GTF2IRD2	TRUE	FALSE
chr7	74810895	C	A	ENST00000625377	ENSG00000289346		TRUE	FALSE
chr7	74810895	C	G	ENST00000451013	ENSG00000196275	GTF2IRD2	TRUE	FALSE
chr7	74810895	C	G	ENST00000625377	ENSG00000289346		TRUE	FALSE
chr7	74810895	C	T	ENST00000451013	ENSG00000196275	GTF2IRD2	TRUE	FALSE
chr7	74810895	C	T	ENST00000625377	ENSG00000289346		TRUE	FALSE
chr7	74810899	C	A	ENST00000451013	ENSG00000196275	GTF2IRD2
chr7	74810899	C	A	ENST00000625377	ENSG00000289346
chr7	74810907	A	C	ENST00000451013	ENSG00000196275	GTF2IRD2
chr7	74810907	A	C	ENST00000625377	ENSG00000289346
chr7	74810907	A	T	ENST00000451013	ENSG00000196275	GTF2IRD2
chr7	74810907	A	T	ENST00000625377	ENSG00000289346
chr7	74810911	C	A	ENST00000451013	ENSG00000196275	GTF2IRD2
chr7	74810911	C	A	ENST00000625377	ENSG00000289346
chr7	74810917	C	A	ENST00000451013	ENSG00000196275	GTF2IRD2
chr7	74810917	C	A	ENST00000625377	ENSG00000289346
chr7	74810926	C	A	ENST00000451013	ENSG00000196275	GTF2IRD2
chr7	74810926	C	A	ENST00000625377	ENSG00000289346
chr7	74810953	C	A	ENST00000451013	ENSG00000196275	GTF2IRD2	TRUE	FALSE
chr7	74810953	C	A	ENST00000625377	ENSG00000289346		TRUE	FALSE
chr7	74810953	C	G	ENST00000451013	ENSG00000196275	GTF2IRD2	TRUE	FALSE
chr7	74810953	C	G	ENST00000625377	ENSG00000289346		TRUE	FALSE
chr7	74810953	C	T	ENST00000451013	ENSG00000196275	GTF2IRD2	TRUE	FALSE
chr7	74810953	C	T	ENST00000625377	ENSG00000289346		TRUE	FALSE
chr7	74810954	T	A	ENST00000451013	ENSG00000196275	GTF2IRD2	TRUE	FALSE
chr7	74810954	T	A	ENST00000625377	ENSG00000289346		TRUE	FALSE
chr7	74810954	T	C	ENST00000451013	ENSG00000196275	GTF2IRD2	TRUE	FALSE
chr7	74810954	T	C	ENST00000625377	ENSG00000289346		TRUE	FALSE
chr7	74810954	T	G	ENST00000451013	ENSG00000196275	GTF2IRD2	TRUE	FALSE
chr7	74810954	T	G	ENST00000625377	ENSG00000289346		TRUE	FALSE
chr7	74812737	A	C	ENST00000451013	ENSG00000196275	GTF2IRD2	TRUE	TRUE
chr7	74812737	A	C	ENST00000625377	ENSG00000289346		TRUE	TRUE
chr7	74812737	A	G	ENST00000451013	ENSG00000196275	GTF2IRD2	TRUE	FALSE
chr7	74812737	A	G	ENST00000625377	ENSG00000289346		TRUE	FALSE
chr7	74812737	A	T	ENST00000451013	ENSG00000196275	GTF2IRD2	TRUE	TRUE
chr7	74812737	A	T	ENST00000625377	ENSG00000289346		TRUE	TRUE
chr7	74812738	C	A	ENST00000451013	ENSG00000196275	GTF2IRD2	TRUE	TRUE
chr7	74812738	C	A	ENST00000625377	ENSG00000289346		TRUE	TRUE
chr7	74812738	C	G	ENST00000451013	ENSG00000196275	GTF2IRD2	TRUE	TRUE
chr7	74812738	C	G	ENST00000625377	ENSG00000289346		TRUE	TRUE
chr7	74812738	C	T	ENST00000451013	ENSG00000196275	GTF2IRD2	TRUE	TRUE
chr7	74812738	C	T	ENST00000625377	ENSG00000289346		TRUE	TRUE
chr7	74812739	C	A	ENST00000451013	ENSG00000196275	GTF2IRD2
chr7	74812739	C	A	ENST00000625377	ENSG00000289346
chr7	74812742	G	A	ENST00000451013	ENSG00000196275	GTF2IRD2
chr7	74812742	G	A	ENST00000625377	ENSG00000289346
chr7	74812749	A	C	ENST00000451013	ENSG00000196275	GTF2IRD2
chr7	74812749	A	C	ENST00000625377	ENSG00000289346
chr7	74812749	A	T	ENST00000451013	ENSG00000196275	GTF2IRD2
chr7	74812749	A	T	ENST00000625377	ENSG00000289346
chr7	74812754	G	A	ENST00000451013	ENSG00000196275	GTF2IRD2
chr7	74812754	G	A	ENST00000625377	ENSG00000289346
chr7	74812755	A	C	ENST00000451013	ENSG00000196275	GTF2IRD2
chr7	74812755	A	C	ENST00000625377	ENSG00000289346
chr7	74812755	A	T	ENST00000451013	ENSG00000196275	GTF2IRD2
chr7	74812755	A	T	ENST00000625377	ENSG00000289346
chr7	74812758	G	C	ENST00000451013	ENSG00000196275	GTF2IRD2
chr7	74812758	G	C	ENST00000625377	ENSG00000289346
chr7	74812758	G	T	ENST00000451013	ENSG00000196275	GTF2IRD2
chr7	74812758	G	T	ENST00000625377	ENSG00000289346
chr7	74812772	C	A	ENST00000451013	ENSG00000196275	GTF2IRD2
chr7	74812772	C	A	ENST00000625377	ENSG00000289346
chr7	74812774	G	C	ENST00000451013	ENSG00000196275	GTF2IRD2
chr7	74812774	G	C	ENST00000625377	ENSG00000289346
chr7	74812774	G	T	ENST00000451013	ENSG00000196275	GTF2IRD2
chr7	74812774	G	T	ENST00000625377	ENSG00000289346
chr7	74812778	C	A	ENST00000451013	ENSG00000196275	GTF2IRD2
chr7	74812778	C	A	ENST00000625377	ENSG00000289346
chr7	74812781	T	A	ENST00000451013	ENSG00000196275	GTF2IRD2
chr7	74812781	T	A	ENST00000625377	ENSG00000289346
chr7	74812784	T	A	ENST00000451013	ENSG00000196275	GTF2IRD2
chr7	74812784	T	A	ENST00000625377	ENSG00000289346
chr7	74812789	G	C	ENST00000451013	ENSG00000196275	GTF2IRD2
chr7	74812789	G	C	ENST00000625377	ENSG00000289346
chr7	74812789	G	T	ENST00000451013	ENSG00000196275	GTF2IRD2
chr7	74812789	G	T	ENST00000625377	ENSG00000289346
chr7	74812799	C	A	ENST00000451013	ENSG00000196275	GTF2IRD2
chr7	74812799	C	A	ENST00000625377	ENSG00000289346
chr7	74812805	T	A	ENST00000451013	ENSG00000196275	GTF2IRD2
chr7	74812805	T	A	ENST00000625377	ENSG00000289346
chr7	74812810	G	C	ENST00000451013	ENSG00000196275	GTF2IRD2
chr7	74812810	G	C	ENST00000625377	ENSG00000289346
chr7	74812810	G	T	ENST00000451013	ENSG00000196275	GTF2IRD2
chr7	74812810	G	T	ENST00000625377	ENSG00000289346
chr7	74812817	C	A	ENST00000451013	ENSG00000196275	GTF2IRD2	TRUE	FALSE
chr7	74812817	C	A	ENST00000625377	ENSG00000289346		TRUE	FALSE
chr7	74812817	C	G	ENST00000451013	ENSG00000196275	GTF2IRD2	TRUE	FALSE
chr7	74812817	C	G	ENST00000625377	ENSG00000289346		TRUE	FALSE
chr7	74812817	C	T	ENST00000451013	ENSG00000196275	GTF2IRD2	TRUE	FALSE
chr7	74812817	C	T	ENST00000625377	ENSG00000289346		TRUE	FALSE
chr7	74812818	T	A	ENST00000451013	ENSG00000196275	GTF2IRD2	TRUE	FALSE
chr7	74812818	T	A	ENST00000625377	ENSG00000289346		TRUE	FALSE
chr7	74812818	T	C	ENST00000451013	ENSG00000196275	GTF2IRD2	TRUE	FALSE
chr7	74812818	T	C	ENST00000625377	ENSG00000289346		TRUE	FALSE
chr7	74812818	T	G	ENST00000451013	ENSG00000196275	GTF2IRD2	TRUE	FALSE
chr7	74812818	T	G	ENST00000625377	ENSG00000289346		TRUE	FALSE
chr7	74819552	A	C	ENST00000451013	ENSG00000196275	GTF2IRD2	TRUE	FALSE
chr7	74819552	A	C	ENST00000625377	ENSG00000289346		TRUE	FALSE
chr7	74819552	A	G	ENST00000451013	ENSG00000196275	GTF2IRD2	TRUE	FALSE
chr7	74819552	A	G	ENST00000625377	ENSG00000289346		TRUE	FALSE
chr7	74819552	A	T	ENST00000451013	ENSG00000196275	GTF2IRD2	TRUE	FALSE
chr7	74819552	A	T	ENST00000625377	ENSG00000289346		TRUE	FALSE
chr7	74819553	C	A	ENST00000451013	ENSG00000196275	GTF2IRD2	TRUE	FALSE
chr7	74819553	C	A	ENST00000625377	ENSG00000289346		TRUE	FALSE
chr7	74819553	C	G	ENST00000451013	ENSG00000196275	GTF2IRD2	TRUE	FALSE
chr7	74819553	C	G	ENST00000625377	ENSG00000289346		TRUE	FALSE
chr7	74819553	C	T	ENST00000451013	ENSG00000196275	GTF2IRD2	TRUE	FALSE
chr7	74819553	C	T	ENST00000625377	ENSG00000289346		TRUE	FALSE
chr7	74819563	C	A	ENST00000451013	ENSG00000196275	GTF2IRD2
chr7	74819563	C	A	ENST00000625377	ENSG00000289346
chr7	74819572	C	A	ENST00000451013	ENSG00000196275	GTF2IRD2
chr7	74819572	C	A	ENST00000625377	ENSG00000289346
chr7	74819578	T	A	ENST00000451013	ENSG00000196275	GTF2IRD2
chr7	74819578	T	A	ENST00000625377	ENSG00000289346
chr7	74819594	G	T	ENST00000451013	ENSG00000196275	GTF2IRD2
chr7	74819594	G	T	ENST00000625377	ENSG00000289346
chr7	74819598	C	A	ENST00000451013	ENSG00000196275	GTF2IRD2	TRUE	FALSE
chr7	74819598	C	A	ENST00000625377	ENSG00000289346		TRUE	FALSE
chr7	74819598	C	G	ENST00000451013	ENSG00000196275	GTF2IRD2	TRUE	FALSE
chr7	74819598	C	G	ENST00000625377	ENSG00000289346		TRUE	FALSE
chr7	74819598	C	T	ENST00000451013	ENSG00000196275	GTF2IRD2	TRUE	FALSE
chr7	74819598	C	T	ENST00000625377	ENSG00000289346		TRUE	FALSE
chr7	74819599	T	A	ENST00000451013	ENSG00000196275	GTF2IRD2	TRUE	FALSE
chr7	74819599	T	A	ENST00000625377	ENSG00000289346		TRUE	FALSE
chr7	74819599	T	C	ENST00000451013	ENSG00000196275	GTF2IRD2	TRUE	FALSE
chr7	74819599	T	C	ENST00000625377	ENSG00000289346		TRUE	FALSE
chr7	74819599	T	G	ENST00000451013	ENSG00000196275	GTF2IRD2	TRUE	FALSE
chr7	74819599	T	G	ENST00000625377	ENSG00000289346		TRUE	FALSE
chr7	74819967	A	C	ENST00000451013	ENSG00000196275	GTF2IRD2	TRUE	FALSE
chr7	74819967	A	C	ENST00000625377	ENSG00000289346		TRUE	FALSE
chr7	74819967	A	G	ENST00000451013	ENSG00000196275	GTF2IRD2	TRUE	FALSE
chr7	74819967	A	G	ENST00000625377	ENSG00000289346		TRUE	FALSE
chr7	74819967	A	T	ENST00000451013	ENSG00000196275	GTF2IRD2	TRUE	FALSE
chr7	74819967	A	T	ENST00000625377	ENSG00000289346		TRUE	FALSE
chr7	74819968	C	A	ENST00000451013	ENSG00000196275	GTF2IRD2	TRUE	FALSE
chr7	74819968	C	A	ENST00000625377	ENSG00000289346		TRUE	FALSE
chr7	74819968	C	G	ENST00000451013	ENSG00000196275	GTF2IRD2	TRUE	FALSE
chr7	74819968	C	G	ENST00000625377	ENSG00000289346		TRUE	FALSE
chr7	74819968	C	T	ENST00000451013	ENSG00000196275	GTF2IRD2	TRUE	FALSE
chr7	74819968	C	T	ENST00000625377	ENSG00000289346		TRUE	FALSE
chr7	74819973	C	A	ENST00000451013	ENSG00000196275	GTF2IRD2
chr7	74819973	C	A	ENST00000625377	ENSG00000289346
chr7	74819981	G	C	ENST00000451013	ENSG00000196275	GTF2IRD2
chr7	74819981	G	C	ENST00000625377	ENSG00000289346
chr7	74819981	G	T	ENST00000451013	ENSG00000196275	GTF2IRD2
chr7	74819981	G	T	ENST00000625377	ENSG00000289346
chr7	74819994	T	A	ENST00000451013	ENSG00000196275	GTF2IRD2
chr7	74819994	T	A	ENST00000625377	ENSG00000289346
chr7	74819997	C	A	ENST00000451013	ENSG00000196275	GTF2IRD2
chr7	74819997	C	A	ENST00000625377	ENSG00000289346
chr7	74820024	C	A	ENST00000451013	ENSG00000196275	GTF2IRD2	TRUE	FALSE
chr7	74820024	C	A	ENST00000625377	ENSG00000289346		TRUE	FALSE
chr7	74820024	C	G	ENST00000451013	ENSG00000196275	GTF2IRD2	TRUE	FALSE
chr7	74820024	C	G	ENST00000625377	ENSG00000289346		TRUE	FALSE
chr7	74820024	C	T	ENST00000451013	ENSG00000196275	GTF2IRD2	TRUE	FALSE
chr7	74820024	C	T	ENST00000625377	ENSG00000289346		TRUE	FALSE
chr7	74820025	T	A	ENST00000451013	ENSG00000196275	GTF2IRD2	TRUE	FALSE
chr7	74820025	T	A	ENST00000625377	ENSG00000289346		TRUE	FALSE
chr7	74820025	T	C	ENST00000451013	ENSG00000196275	GTF2IRD2	TRUE	FALSE
chr7	74820025	T	C	ENST00000625377	ENSG00000289346		TRUE	FALSE
chr7	74820025	T	G	ENST00000451013	ENSG00000196275	GTF2IRD2	TRUE	FALSE
chr7	74820025	T	G	ENST00000625377	ENSG00000289346		TRUE	FALSE
chr7	74822425	A	C	ENST00000451013	ENSG00000196275	GTF2IRD2	TRUE	FALSE
chr7	74822425	A	C	ENST00000625377	ENSG00000289346		TRUE	FALSE
chr7	74822425	A	G	ENST00000451013	ENSG00000196275	GTF2IRD2	TRUE	FALSE
chr7	74822425	A	G	ENST00000625377	ENSG00000289346		TRUE	FALSE
chr7	74822425	A	T	ENST00000451013	ENSG00000196275	GTF2IRD2	TRUE	FALSE
chr7	74822425	A	T	ENST00000625377	ENSG00000289346		TRUE	FALSE
chr7	74822426	C	A	ENST00000451013	ENSG00000196275	GTF2IRD2	TRUE	FALSE
chr7	74822426	C	A	ENST00000625377	ENSG00000289346		TRUE	FALSE
chr7	74822426	C	G	ENST00000451013	ENSG00000196275	GTF2IRD2	TRUE	FALSE
chr7	74822426	C	G	ENST00000625377	ENSG00000289346		TRUE	FALSE
chr7	74822426	C	T	ENST00000451013	ENSG00000196275	GTF2IRD2	TRUE	FALSE
chr7	74822426	C	T	ENST00000625377	ENSG00000289346		TRUE	FALSE
chr7	74822433	G	A	ENST00000451013	ENSG00000196275	GTF2IRD2
chr7	74822433	G	A	ENST00000625377	ENSG00000289346
chr7	74822439	C	A	ENST00000451013	ENSG00000196275	GTF2IRD2
chr7	74822439	C	A	ENST00000625377	ENSG00000289346
chr7	74822445	C	A	ENST00000451013	ENSG00000196275	GTF2IRD2
chr7	74822445	C	A	ENST00000625377	ENSG00000289346
chr7	74822456	C	A	ENST00000451013	ENSG00000196275	GTF2IRD2	TRUE	FALSE
chr7	74822456	C	A	ENST00000625377	ENSG00000289346		TRUE	FALSE
chr7	74822456	C	G	ENST00000451013	ENSG00000196275	GTF2IRD2	TRUE	FALSE
chr7	74822456	C	G	ENST00000625377	ENSG00000289346		TRUE	FALSE
chr7	74822456	C	T	ENST00000451013	ENSG00000196275	GTF2IRD2	TRUE	FALSE
chr7	74822456	C	T	ENST00000625377	ENSG00000289346		TRUE	FALSE
chr7	74822457	T	A	ENST00000451013	ENSG00000196275	GTF2IRD2	TRUE	FALSE
chr7	74822457	T	A	ENST00000625377	ENSG00000289346		TRUE	FALSE
chr7	74822457	T	C	ENST00000451013	ENSG00000196275	GTF2IRD2	TRUE	FALSE
chr7	74822457	T	C	ENST00000625377	ENSG00000289346		TRUE	FALSE
chr7	74822457	T	G	ENST00000451013	ENSG00000196275	GTF2IRD2	TRUE	FALSE
chr7	74822457	T	G	ENST00000625377	ENSG00000289346		TRUE	FALSE
chr7	74822622	A	C	ENST00000451013	ENSG00000196275	GTF2IRD2	TRUE	FALSE
chr7	74822622	A	C	ENST00000625377	ENSG00000289346		TRUE	FALSE
chr7	74822622	A	G	ENST00000451013	ENSG00000196275	GTF2IRD2	TRUE	FALSE
chr7	74822622	A	G	ENST00000625377	ENSG00000289346		TRUE	FALSE
chr7	74822622	A	T	ENST00000451013	ENSG00000196275	GTF2IRD2	TRUE	FALSE
chr7	74822622	A	T	ENST00000625377	ENSG00000289346		TRUE	FALSE
chr7	74822623	C	A	ENST00000451013	ENSG00000196275	GTF2IRD2	TRUE	FALSE
chr7	74822623	C	A	ENST00000625377	ENSG00000289346		TRUE	FALSE
chr7	74822623	C	G	ENST00000451013	ENSG00000196275	GTF2IRD2	TRUE	FALSE
chr7	74822623	C	G	ENST00000625377	ENSG00000289346		TRUE	FALSE
chr7	74822623	C	T	ENST00000451013	ENSG00000196275	GTF2IRD2	TRUE	FALSE
chr7	74822623	C	T	ENST00000625377	ENSG00000289346		TRUE	FALSE
chr7	74822625	T	A	ENST00000451013	ENSG00000196275	GTF2IRD2
chr7	74822625	T	A	ENST00000625377	ENSG00000289346
chr7	74822639	G	C	ENST00000451013	ENSG00000196275	GTF2IRD2
chr7	74822639	G	C	ENST00000625377	ENSG00000289346
chr7	74822639	G	T	ENST00000451013	ENSG00000196275	GTF2IRD2
chr7	74822639	G	T	ENST00000625377	ENSG00000289346
chr7	74822652	T	A	ENST00000451013	ENSG00000196275	GTF2IRD2
chr7	74822652	T	A	ENST00000625377	ENSG00000289346
chr7	74822658	C	A	ENST00000451013	ENSG00000196275	GTF2IRD2
chr7	74822658	C	A	ENST00000625377	ENSG00000289346
chr7	74822660	A	T	ENST00000451013	ENSG00000196275	GTF2IRD2
chr7	74822660	A	T	ENST00000625377	ENSG00000289346
chr7	74822665	C	T	ENST00000451013	ENSG00000196275	GTF2IRD2
chr7	74822665	C	T	ENST00000625377	ENSG00000289346
chr7	74822666	C	T	ENST00000451013	ENSG00000196275	GTF2IRD2
chr7	74822666	C	T	ENST00000625377	ENSG00000289346
chr7	74822670	T	A	ENST00000451013	ENSG00000196275	GTF2IRD2
chr7	74822670	T	A	ENST00000625377	ENSG00000289346
chr7	74822686	G	C	ENST00000451013	ENSG00000196275	GTF2IRD2
chr7	74822686	G	C	ENST00000625377	ENSG00000289346
chr7	74822686	G	T	ENST00000451013	ENSG00000196275	GTF2IRD2
chr7	74822686	G	T	ENST00000625377	ENSG00000289346
chr7	74822694	C	A	ENST00000451013	ENSG00000196275	GTF2IRD2
chr7	74822694	C	A	ENST00000625377	ENSG00000289346
chr7	74822703	G	A	ENST00000451013	ENSG00000196275	GTF2IRD2
chr7	74822703	G	A	ENST00000625377	ENSG00000289346
chr7	74822718	C	A	ENST00000451013	ENSG00000196275	GTF2IRD2
chr7	74822718	C	A	ENST00000625377	ENSG00000289346
chr7	74822730	G	A	ENST00000451013	ENSG00000196275	GTF2IRD2
chr7	74822730	G	A	ENST00000625377	ENSG00000289346
chr7	74822744	G	T	ENST00000451013	ENSG00000196275	GTF2IRD2
chr7	74822744	G	T	ENST00000625377	ENSG00000289346
chr7	74822748	G	A	ENST00000451013	ENSG00000196275	GTF2IRD2
chr7	74822748	G	A	ENST00000625377	ENSG00000289346
chr7	74822754	G	A	ENST00000451013	ENSG00000196275	GTF2IRD2
chr7	74822754	G	A	ENST00000625377	ENSG00000289346
chr7	74822763	T	A	ENST00000451013	ENSG00000196275	GTF2IRD2
chr7	74822763	T	A	ENST00000625377	ENSG00000289346
chr7	74822766	C	A	ENST00000451013	ENSG00000196275	GTF2IRD2
chr7	74822766	C	A	ENST00000625377	ENSG00000289346
chr7	74822767	A	C	ENST00000451013	ENSG00000196275	GTF2IRD2
chr7	74822767	A	C	ENST00000625377	ENSG00000289346
chr7	74822767	A	T	ENST00000451013	ENSG00000196275	GTF2IRD2
chr7	74822767	A	T	ENST00000625377	ENSG00000289346
chr7	74822798	A	C	ENST00000451013	ENSG00000196275	GTF2IRD2
chr7	74822798	A	C	ENST00000625377	ENSG00000289346
chr7	74822798	A	T	ENST00000451013	ENSG00000196275	GTF2IRD2
chr7	74822798	A	T	ENST00000625377	ENSG00000289346
chr7	74822805	T	A	ENST00000451013	ENSG00000196275	GTF2IRD2
chr7	74822805	T	A	ENST00000625377	ENSG00000289346
chr7	74822808	C	A	ENST00000451013	ENSG00000196275	GTF2IRD2	TRUE	FALSE
chr7	74822808	C	A	ENST00000625377	ENSG00000289346		TRUE	FALSE
chr7	74822808	C	G	ENST00000451013	ENSG00000196275	GTF2IRD2	TRUE	FALSE
chr7	74822808	C	G	ENST00000625377	ENSG00000289346		TRUE	FALSE
chr7	74822808	C	T	ENST00000451013	ENSG00000196275	GTF2IRD2	TRUE	FALSE
chr7	74822808	C	T	ENST00000625377	ENSG00000289346		TRUE	FALSE
chr7	74822809	T	A	ENST00000451013	ENSG00000196275	GTF2IRD2	TRUE	FALSE
chr7	74822809	T	A	ENST00000625377	ENSG00000289346		TRUE	FALSE
chr7	74822809	T	C	ENST00000451013	ENSG00000196275	GTF2IRD2	TRUE	FALSE
chr7	74822809	T	C	ENST00000625377	ENSG00000289346		TRUE	FALSE
chr7	74822809	T	G	ENST00000451013	ENSG00000196275	GTF2IRD2	TRUE	FALSE
chr7	74822809	T	G	ENST00000625377	ENSG00000289346		TRUE	FALSE
chr7	74824931	A	C	ENST00000451013	ENSG00000196275	GTF2IRD2	TRUE	FALSE
chr7	74824931	A	C	ENST00000625377	ENSG00000289346		TRUE	FALSE
chr7	74824931	A	G	ENST00000451013	ENSG00000196275	GTF2IRD2	TRUE	FALSE
chr7	74824931	A	G	ENST00000625377	ENSG00000289346		TRUE	FALSE
chr7	74824931	A	T	ENST00000451013	ENSG00000196275	GTF2IRD2	TRUE	FALSE
chr7	74824931	A	T	ENST00000625377	ENSG00000289346		TRUE	FALSE
chr7	74824932	C	A	ENST00000451013	ENSG00000196275	GTF2IRD2	TRUE	FALSE
chr7	74824932	C	A	ENST00000625377	ENSG00000289346		TRUE	FALSE
chr7	74824932	C	G	ENST00000451013	ENSG00000196275	GTF2IRD2	TRUE	FALSE
chr7	74824932	C	G	ENST00000625377	ENSG00000289346		TRUE	FALSE
chr7	74824932	C	T	ENST00000451013	ENSG00000196275	GTF2IRD2	TRUE	FALSE
chr7	74824932	C	T	ENST00000625377	ENSG00000289346		TRUE	FALSE
chr7	74824934	A	C	ENST00000451013	ENSG00000196275	GTF2IRD2
chr7	74824934	A	C	ENST00000625377	ENSG00000289346
chr7	74824934	A	T	ENST00000451013	ENSG00000196275	GTF2IRD2
chr7	74824934	A	T	ENST00000625377	ENSG00000289346
chr7	74824937	A	T	ENST00000451013	ENSG00000196275	GTF2IRD2
chr7	74824937	A	T	ENST00000625377	ENSG00000289346
chr7	74824943	G	T	ENST00000451013	ENSG00000196275	GTF2IRD2
chr7	74824943	G	T	ENST00000625377	ENSG00000289346
chr7	74824949	A	C	ENST00000451013	ENSG00000196275	GTF2IRD2
chr7	74824949	A	C	ENST00000625377	ENSG00000289346
chr7	74824949	A	T	ENST00000451013	ENSG00000196275	GTF2IRD2
chr7	74824949	A	T	ENST00000625377	ENSG00000289346
chr7	74824957	C	A	ENST00000451013	ENSG00000196275	GTF2IRD2
chr7	74824957	C	A	ENST00000625377	ENSG00000289346
chr7	74824966	T	A	ENST00000451013	ENSG00000196275	GTF2IRD2
chr7	74824966	T	A	ENST00000625377	ENSG00000289346
chr7	74824978	C	A	ENST00000451013	ENSG00000196275	GTF2IRD2
chr7	74824978	C	A	ENST00000625377	ENSG00000289346
chr7	74824984	C	A	ENST00000451013	ENSG00000196275	GTF2IRD2
chr7	74824984	C	A	ENST00000625377	ENSG00000289346
chr7	74824989	G	C	ENST00000451013	ENSG00000196275	GTF2IRD2
chr7	74824989	G	C	ENST00000625377	ENSG00000289346
chr7	74824989	G	T	ENST00000451013	ENSG00000196275	GTF2IRD2
chr7	74824989	G	T	ENST00000625377	ENSG00000289346
chr7	74824999	G	A	ENST00000451013	ENSG00000196275	GTF2IRD2
chr7	74824999	G	A	ENST00000625377	ENSG00000289346
chr7	74825015	G	T	ENST00000451013	ENSG00000196275	GTF2IRD2
chr7	74825015	G	T	ENST00000625377	ENSG00000289346
chr7	74825026	T	A	ENST00000451013	ENSG00000196275	GTF2IRD2
chr7	74825026	T	A	ENST00000625377	ENSG00000289346
chr7	74825032	C	A	ENST00000451013	ENSG00000196275	GTF2IRD2
chr7	74825032	C	A	ENST00000625377	ENSG00000289346
chr7	74825033	A	T	ENST00000451013	ENSG00000196275	GTF2IRD2
chr7	74825033	A	T	ENST00000625377	ENSG00000289346
chr7	74825041	C	A	ENST00000451013	ENSG00000196275	GTF2IRD2
chr7	74825041	C	A	ENST00000625377	ENSG00000289346
chr7	74825044	C	A	ENST00000451013	ENSG00000196275	GTF2IRD2
chr7	74825044	C	A	ENST00000625377	ENSG00000289346
chr7	74825051	G	T	ENST00000451013	ENSG00000196275	GTF2IRD2
chr7	74825051	G	T	ENST00000625377	ENSG00000289346
chr7	74825053	C	A	ENST00000451013	ENSG00000196275	GTF2IRD2	TRUE	FALSE
chr7	74825053	C	A	ENST00000625377	ENSG00000289346		TRUE	FALSE
chr7	74825053	C	G	ENST00000451013	ENSG00000196275	GTF2IRD2	TRUE	FALSE
chr7	74825053	C	G	ENST00000625377	ENSG00000289346		TRUE	FALSE
chr7	74825053	C	T	ENST00000451013	ENSG00000196275	GTF2IRD2	TRUE	FALSE
chr7	74825053	C	T	ENST00000625377	ENSG00000289346		TRUE	FALSE
chr7	74825054	T	A	ENST00000451013	ENSG00000196275	GTF2IRD2	TRUE	FALSE
chr7	74825054	T	A	ENST00000625377	ENSG00000289346		TRUE	FALSE
chr7	74825054	T	C	ENST00000451013	ENSG00000196275	GTF2IRD2	TRUE	FALSE
chr7	74825054	T	C	ENST00000625377	ENSG00000289346		TRUE	FALSE
chr7	74825054	T	G	ENST00000451013	ENSG00000196275	GTF2IRD2	TRUE	FALSE
chr7	74825054	T	G	ENST00000625377	ENSG00000289346		TRUE	FALSE
chr7	74832803	A	C	ENST00000451013	ENSG00000196275	GTF2IRD2	TRUE	FALSE
chr7	74832803	A	C	ENST00000625377	ENSG00000289346		TRUE	FALSE
chr7	74832803	A	G	ENST00000451013	ENSG00000196275	GTF2IRD2	TRUE	FALSE
chr7	74832803	A	G	ENST00000625377	ENSG00000289346		TRUE	FALSE
chr7	74832803	A	T	ENST00000451013	ENSG00000196275	GTF2IRD2	TRUE	FALSE
chr7	74832803	A	T	ENST00000625377	ENSG00000289346		TRUE	FALSE
chr7	74832804	C	A	ENST00000451013	ENSG00000196275	GTF2IRD2	TRUE	FALSE
chr7	74832804	C	A	ENST00000625377	ENSG00000289346		TRUE	FALSE
chr7	74832804	C	G	ENST00000451013	ENSG00000196275	GTF2IRD2	TRUE	FALSE
chr7	74832804	C	G	ENST00000625377	ENSG00000289346		TRUE	FALSE
chr7	74832804	C	T	ENST00000451013	ENSG00000196275	GTF2IRD2	TRUE	FALSE
chr7	74832804	C	T	ENST00000625377	ENSG00000289346		TRUE	FALSE
chr7	74832806	G	C	ENST00000451013	ENSG00000196275	GTF2IRD2
chr7	74832806	G	C	ENST00000625377	ENSG00000289346
chr7	74832806	G	T	ENST00000451013	ENSG00000196275	GTF2IRD2
chr7	74832806	G	T	ENST00000625377	ENSG00000289346
chr7	74832811	T	A	ENST00000451013	ENSG00000196275	GTF2IRD2
chr7	74832811	T	A	ENST00000625377	ENSG00000289346
chr7	74832823	T	A	ENST00000451013	ENSG00000196275	GTF2IRD2
chr7	74832823	T	A	ENST00000625377	ENSG00000289346
chr7	74832826	G	A	ENST00000451013	ENSG00000196275	GTF2IRD2
chr7	74832826	G	A	ENST00000625377	ENSG00000289346
chr7	74832854	G	T	ENST00000451013	ENSG00000196275	GTF2IRD2
chr7	74832854	G	T	ENST00000625377	ENSG00000289346
chr7	74832859	C	A	ENST00000451013	ENSG00000196275	GTF2IRD2
chr7	74832859	C	A	ENST00000625377	ENSG00000289346
chr7	74832862	T	A	ENST00000451013	ENSG00000196275	GTF2IRD2
chr7	74832862	T	A	ENST00000625377	ENSG00000289346
chr7	74832865	C	A	ENST00000451013	ENSG00000196275	GTF2IRD2
chr7	74832865	C	A	ENST00000625377	ENSG00000289346
chr7	74832871	C	A	ENST00000451013	ENSG00000196275	GTF2IRD2
chr7	74832871	C	A	ENST00000625377	ENSG00000289346
chr7	74832892	C	A	ENST00000451013	ENSG00000196275	GTF2IRD2
chr7	74832892	C	A	ENST00000625377	ENSG00000289346
chr7	74832893	G	C	ENST00000451013	ENSG00000196275	GTF2IRD2
chr7	74832893	G	C	ENST00000625377	ENSG00000289346
chr7	74832893	G	T	ENST00000451013	ENSG00000196275	GTF2IRD2
chr7	74832893	G	T	ENST00000625377	ENSG00000289346
chr7	74832905	G	T	ENST00000451013	ENSG00000196275	GTF2IRD2
chr7	74832905	G	T	ENST00000625377	ENSG00000289346
chr7	74832916	C	A	ENST00000451013	ENSG00000196275	GTF2IRD2
chr7	74832916	C	A	ENST00000625377	ENSG00000289346
chr7	74832922	T	A	ENST00000451013	ENSG00000196275	GTF2IRD2
chr7	74832922	T	A	ENST00000625377	ENSG00000289346
chr7	74832928	T	A	ENST00000451013	ENSG00000196275	GTF2IRD2
chr7	74832928	T	A	ENST00000625377	ENSG00000289346
chr7	74832937	C	A	ENST00000451013	ENSG00000196275	GTF2IRD2
chr7	74832937	C	A	ENST00000625377	ENSG00000289346
chr7	74832940	T	A	ENST00000451013	ENSG00000196275	GTF2IRD2
chr7	74832940	T	A	ENST00000625377	ENSG00000289346
chr7	74832941	A	T	ENST00000451013	ENSG00000196275	GTF2IRD2
chr7	74832941	A	T	ENST00000625377	ENSG00000289346
chr7	74832944	C	A	ENST00000451013	ENSG00000196275	GTF2IRD2	TRUE	FALSE
chr7	74832944	C	A	ENST00000625377	ENSG00000289346		TRUE	FALSE
chr7	74832944	C	G	ENST00000451013	ENSG00000196275	GTF2IRD2	TRUE	FALSE
chr7	74832944	C	G	ENST00000625377	ENSG00000289346		TRUE	FALSE
chr7	74832944	C	T	ENST00000451013	ENSG00000196275	GTF2IRD2	TRUE	FALSE
chr7	74832944	C	T	ENST00000625377	ENSG00000289346		TRUE	FALSE
chr7	74832945	T	A	ENST00000451013	ENSG00000196275	GTF2IRD2	TRUE	FALSE
chr7	74832945	T	A	ENST00000625377	ENSG00000289346		TRUE	FALSE
chr7	74832945	T	C	ENST00000451013	ENSG00000196275	GTF2IRD2	TRUE	FALSE
chr7	74832945	T	C	ENST00000625377	ENSG00000289346		TRUE	FALSE
chr7	74832945	T	G	ENST00000451013	ENSG00000196275	GTF2IRD2	TRUE	FALSE
chr7	74832945	T	G	ENST00000625377	ENSG00000289346		TRUE	FALSE
chr7	74836278	A	C	ENST00000451013	ENSG00000196275	GTF2IRD2	TRUE	FALSE
chr7	74836278	A	C	ENST00000625377	ENSG00000289346		TRUE	FALSE
chr7	74836278	A	G	ENST00000451013	ENSG00000196275	GTF2IRD2	TRUE	FALSE
chr7	74836278	A	G	ENST00000625377	ENSG00000289346		TRUE	FALSE
chr7	74836278	A	T	ENST00000451013	ENSG00000196275	GTF2IRD2	TRUE	FALSE
chr7	74836278	A	T	ENST00000625377	ENSG00000289346		TRUE	FALSE
chr7	74836279	C	A	ENST00000451013	ENSG00000196275	GTF2IRD2	TRUE	FALSE
chr7	74836279	C	A	ENST00000625377	ENSG00000289346		TRUE	FALSE
chr7	74836279	C	G	ENST00000451013	ENSG00000196275	GTF2IRD2	TRUE	FALSE
chr7	74836279	C	G	ENST00000625377	ENSG00000289346		TRUE	FALSE
chr7	74836279	C	T	ENST00000451013	ENSG00000196275	GTF2IRD2	TRUE	FALSE
chr7	74836279	C	T	ENST00000625377	ENSG00000289346		TRUE	FALSE
chr7	74836288	C	A	ENST00000451013	ENSG00000196275	GTF2IRD2
chr7	74836288	C	A	ENST00000625377	ENSG00000289346
chr7	74836327	C	A	ENST00000451013	ENSG00000196275	GTF2IRD2		FALSE
chr7	74836327	C	A	ENST00000625377	ENSG00000289346			FALSE
chr7	74836329	G	C	ENST00000451013	ENSG00000196275	GTF2IRD2	FALSE	FALSE
chr7	74836329	G	C	ENST00000625377	ENSG00000289346		FALSE	FALSE
chr7	74836329	G	T	ENST00000451013	ENSG00000196275	GTF2IRD2	FALSE	FALSE
chr7	74836329	G	T	ENST00000625377	ENSG00000289346		FALSE	FALSE
chr7	74836339	C	A	ENST00000451013	ENSG00000196275	GTF2IRD2	FALSE	FALSE
chr7	74836339	C	A	ENST00000625377	ENSG00000289346		FALSE	FALSE
chr7	74836342	C	A	ENST00000451013	ENSG00000196275	GTF2IRD2	FALSE	FALSE
chr7	74836342	C	A	ENST00000625377	ENSG00000289346		FALSE	FALSE
chr7	74836345	C	A	ENST00000451013	ENSG00000196275	GTF2IRD2	FALSE	FALSE
chr7	74836345	C	A	ENST00000625377	ENSG00000289346		FALSE	FALSE
chr7	74836372	G	A	ENST00000451013	ENSG00000196275	GTF2IRD2	FALSE	FALSE
chr7	74836372	G	A	ENST00000625377	ENSG00000289346		FALSE	FALSE
chr7	74836384	C	A	ENST00000451013	ENSG00000196275	GTF2IRD2	TRUE	FALSE
chr7	74836384	C	A	ENST00000625377	ENSG00000289346		TRUE	FALSE
chr7	74836384	C	G	ENST00000451013	ENSG00000196275	GTF2IRD2	TRUE	FALSE
chr7	74836384	C	G	ENST00000625377	ENSG00000289346		TRUE	FALSE
chr7	74836384	C	T	ENST00000451013	ENSG00000196275	GTF2IRD2	TRUE	FALSE
chr7	74836384	C	T	ENST00000625377	ENSG00000289346		TRUE	FALSE
chr7	74836385	T	A	ENST00000451013	ENSG00000196275	GTF2IRD2	TRUE	FALSE
chr7	74836385	T	A	ENST00000625377	ENSG00000289346		TRUE	FALSE
chr7	74836385	T	C	ENST00000451013	ENSG00000196275	GTF2IRD2	TRUE	FALSE
chr7	74836385	T	C	ENST00000625377	ENSG00000289346		TRUE	FALSE
chr7	74836385	T	G	ENST00000451013	ENSG00000196275	GTF2IRD2	TRUE	FALSE
chr7	74836385	T	G	ENST00000625377	ENSG00000289346		TRUE	FALSE
chr7	74851365	A	C	ENST00000451013	ENSG00000196275	GTF2IRD2	TRUE	FALSE
chr7	74851365	A	G	ENST00000451013	ENSG00000196275	GTF2IRD2	FALSE	FALSE
chr7	74851365	A	T	ENST00000451013	ENSG00000196275	GTF2IRD2	TRUE	FALSE
chr7	74851366	C	A	ENST00000451013	ENSG00000196275	GTF2IRD2	TRUE	FALSE
chr7	74851366	C	G	ENST00000451013	ENSG00000196275	GTF2IRD2	TRUE	FALSE
chr7	74851366	C	T	ENST00000451013	ENSG00000196275	GTF2IRD2	TRUE	FALSE
chr7	74868253	A	C	ENST00000625377	ENSG00000289346		FALSE	FALSE
chr7	74868253	A	G	ENST00000625377	ENSG00000289346		FALSE	FALSE
chr7	74868253	A	T	ENST00000625377	ENSG00000289346		FALSE	FALSE
chr7	74868254	C	A	ENST00000625377	ENSG00000289346		FALSE	FALSE
chr7	74868254	C	G	ENST00000625377	ENSG00000289346		FALSE	FALSE
chr7	74868254	C	T	ENST00000625377	ENSG00000289346		FALSE	FALSE
chr7	74868439	C	A	ENST00000625377	ENSG00000289346		FALSE	FALSE
chr7	74868439	C	G	ENST00000625377	ENSG00000289346		FALSE	FALSE
chr7	74868439	C	T	ENST00000625377	ENSG00000289346		FALSE	FALSE
chr7	74868440	T	A	ENST00000625377	ENSG00000289346		FALSE	FALSE
chr7	74868440	T	C	ENST00000625377	ENSG00000289346		FALSE	FALSE
chr7	74868440	T	G	ENST00000625377	ENSG00000289346		FALSE	FALSE
chr7	74883347	A	C	ENST00000625377	ENSG00000289346		FALSE	FALSE
chr7	74883347	A	G	ENST00000625377	ENSG00000289346		FALSE	FALSE
chr7	74883347	A	T	ENST00000625377	ENSG00000289346		FALSE	FALSE
chr7	74883348	C	A	ENST00000625377	ENSG00000289346		FALSE	FALSE
chr7	74883348	C	G	ENST00000625377	ENSG00000289346		FALSE	FALSE
chr7	74883348	C	T	ENST00000625377	ENSG00000289346		FALSE	FALSE
chr7	74883464	C	A	ENST00000625377	ENSG00000289346		FALSE	FALSE
chr7	74883464	C	G	ENST00000625377	ENSG00000289346		FALSE	FALSE
chr7	74883464	C	T	ENST00000625377	ENSG00000289346		FALSE	FALSE
chr7	74883465	T	A	ENST00000625377	ENSG00000289346		FALSE	FALSE
chr7	74883465	T	C	ENST00000625377	ENSG00000289346		FALSE	FALSE
chr7	74883465	T	G	ENST00000625377	ENSG00000289346		FALSE	FALSE
chr7	74883726	A	C	ENST00000625377	ENSG00000289346		FALSE	FALSE
chr7	74883726	A	G	ENST00000625377	ENSG00000289346		FALSE	FALSE
chr7	74883726	A	T	ENST00000625377	ENSG00000289346		FALSE	FALSE
chr7	74883727	C	A	ENST00000625377	ENSG00000289346		FALSE	FALSE
chr7	74883727	C	G	ENST00000625377	ENSG00000289346		FALSE	FALSE
chr7	74883727	C	T	ENST00000625377	ENSG00000289346		FALSE	FALSE
chr7	74883836	C	A	ENST00000625377	ENSG00000289346		FALSE	FALSE
chr7	74883836	C	G	ENST00000625377	ENSG00000289346		FALSE	FALSE
chr7	74883836	C	T	ENST00000625377	ENSG00000289346		FALSE	FALSE
chr7	74883837	T	A	ENST00000625377	ENSG00000289346		FALSE	FALSE
chr7	74883837	T	C	ENST00000625377	ENSG00000289346		FALSE	FALSE
chr7	74883837	T	G	ENST00000625377	ENSG00000289346		FALSE	FALSE
chr7	74884142	A	C	ENST00000625377	ENSG00000289346		FALSE	FALSE
chr7	74884142	A	G	ENST00000625377	ENSG00000289346		FALSE	FALSE
chr7	74884142	A	T	ENST00000625377	ENSG00000289346		FALSE	FALSE
chr7	74884143	C	A	ENST00000625377	ENSG00000289346		FALSE	FALSE
chr7	74884143	C	G	ENST00000625377	ENSG00000289346		FALSE	FALSE
chr7	74884143	C	T	ENST00000625377	ENSG00000289346		FALSE	FALSE
chr7	74884224	C	A	ENST00000625377	ENSG00000289346		FALSE	FALSE
chr7	74884224	C	G	ENST00000625377	ENSG00000289346		FALSE	FALSE
chr7	74884224	C	T	ENST00000625377	ENSG00000289346		FALSE	FALSE
chr7	74884225	T	A	ENST00000625377	ENSG00000289346		FALSE	FALSE
chr7	74884225	T	C	ENST00000625377	ENSG00000289346		FALSE	FALSE
chr7	74884225	T	G	ENST00000625377	ENSG00000289346		FALSE	FALSE
chr7	74884432	A	C	ENST00000625377	ENSG00000289346		FALSE	FALSE
chr7	74884432	A	G	ENST00000625377	ENSG00000289346		FALSE	FALSE
chr7	74884432	A	T	ENST00000625377	ENSG00000289346		FALSE	FALSE
chr7	74884433	C	A	ENST00000625377	ENSG00000289346		FALSE	FALSE
chr7	74884433	C	G	ENST00000625377	ENSG00000289346		FALSE	FALSE
chr7	74884433	C	T	ENST00000625377	ENSG00000289346		FALSE	FALSE
chr7	74884525	C	A	ENST00000625377	ENSG00000289346		FALSE	FALSE
chr7	74884525	C	G	ENST00000625377	ENSG00000289346		FALSE	FALSE
chr7	74884525	C	T	ENST00000625377	ENSG00000289346		FALSE	FALSE
chr7	74884526	T	A	ENST00000625377	ENSG00000289346		FALSE	FALSE
chr7	74884526	T	C	ENST00000625377	ENSG00000289346		FALSE	FALSE
chr7	74884526	T	G	ENST00000625377	ENSG00000289346		FALSE	FALSE
chr7	74887681	A	C	ENST00000625377	ENSG00000289346		FALSE	FALSE
chr7	74887681	A	G	ENST00000625377	ENSG00000289346		FALSE	FALSE
chr7	74887681	A	T	ENST00000625377	ENSG00000289346		FALSE	FALSE
chr7	74887682	C	A	ENST00000625377	ENSG00000289346		FALSE	FALSE
chr7	74887682	C	G	ENST00000625377	ENSG00000289346		FALSE	FALSE
chr7	74887682	C	T	ENST00000625377	ENSG00000289346		FALSE	FALSE
chr7	74887800	C	A	ENST00000625377	ENSG00000289346		FALSE	FALSE
chr7	74887800	C	G	ENST00000625377	ENSG00000289346		FALSE	FALSE
chr7	74887800	C	T	ENST00000625377	ENSG00000289346		FALSE	FALSE
chr7	74887801	T	A	ENST00000625377	ENSG00000289346		FALSE	FALSE
chr7	74887801	T	C	ENST00000625377	ENSG00000289346		FALSE	FALSE
chr7	74887801	T	G	ENST00000625377	ENSG00000289346		FALSE	FALSE
chr7	74888310	A	C	ENST00000625377	ENSG00000289346		FALSE	FALSE
chr7	74888310	A	G	ENST00000625377	ENSG00000289346		FALSE	FALSE
chr7	74888310	A	T	ENST00000625377	ENSG00000289346		FALSE	FALSE
chr7	74888311	C	A	ENST00000625377	ENSG00000289346		FALSE	FALSE
chr7	74888311	C	G	ENST00000625377	ENSG00000289346		FALSE	FALSE
chr7	74888311	C	T	ENST00000625377	ENSG00000289346		FALSE	FALSE
chr7	74888398	C	A	ENST00000625377	ENSG00000289346		FALSE	FALSE
chr7	74888398	C	G	ENST00000625377	ENSG00000289346		FALSE	FALSE
chr7	74888398	C	T	ENST00000625377	ENSG00000289346		FALSE	FALSE
chr7	74888399	T	A	ENST00000625377	ENSG00000289346		FALSE	FALSE
chr7	74888399	T	C	ENST00000625377	ENSG00000289346		FALSE	FALSE
chr7	74888399	T	G	ENST00000625377	ENSG00000289346		FALSE	FALSE
chr7	74890386	A	C	ENST00000625377	ENSG00000289346		FALSE	FALSE
chr7	74890386	A	G	ENST00000625377	ENSG00000289346		FALSE	FALSE
chr7	74890386	A	T	ENST00000625377	ENSG00000289346		FALSE	FALSE
chr7	74890387	C	A	ENST00000625377	ENSG00000289346		FALSE	FALSE
chr7	74890387	C	G	ENST00000625377	ENSG00000289346		FALSE	FALSE
chr7	74890387	C	T	ENST00000625377	ENSG00000289346		FALSE	FALSE
chr7	74905772	C	A	ENST00000618416	ENSG00000184616	SPDYE12P	FALSE	FALSE
chr7	74905772	C	G	ENST00000618416	ENSG00000184616	SPDYE12P	FALSE	FALSE
chr7	74905772	C	T	ENST00000618416	ENSG00000184616	SPDYE12P	FALSE	FALSE
chr7	74905773	T	A	ENST00000618416	ENSG00000184616	SPDYE12P	FALSE	FALSE
chr7	74905773	T	C	ENST00000618416	ENSG00000184616	SPDYE12P	FALSE	FALSE
chr7	74905773	T	G	ENST00000618416	ENSG00000184616	SPDYE12P	FALSE	FALSE
chr7	74906623	A	C	ENST00000618416	ENSG00000184616	SPDYE12P	FALSE	FALSE
chr7	74906623	A	G	ENST00000618416	ENSG00000184616	SPDYE12P	FALSE	FALSE
chr7	74906623	A	T	ENST00000618416	ENSG00000184616	SPDYE12P	FALSE	FALSE
chr7	74906624	C	A	ENST00000618416	ENSG00000184616	SPDYE12P	FALSE	FALSE
chr7	74906624	C	G	ENST00000618416	ENSG00000184616	SPDYE12P	FALSE	FALSE
chr7	74906624	C	T	ENST00000618416	ENSG00000184616	SPDYE12P	FALSE	FALSE
chr7	74906693	G	A	ENST00000618416	ENSG00000184616	SPDYE12P
chr7	74906697	C	T	ENST00000618416	ENSG00000184616	SPDYE12P
chr7	74906698	C	T	ENST00000618416	ENSG00000184616	SPDYE12P
chr7	74906703	C	T	ENST00000618416	ENSG00000184616	SPDYE12P
chr7	74906704	C	T	ENST00000618416	ENSG00000184616	SPDYE12P
chr7	74906711	C	A	ENST00000618416	ENSG00000184616	SPDYE12P
chr7	74906718	A	C	ENST00000618416	ENSG00000184616	SPDYE12P
chr7	74906718	A	T	ENST00000618416	ENSG00000184616	SPDYE12P
chr7	74906726	G	A	ENST00000618416	ENSG00000184616	SPDYE12P
chr7	74906730	C	A	ENST00000618416	ENSG00000184616	SPDYE12P	FALSE	FALSE
chr7	74906730	C	G	ENST00000618416	ENSG00000184616	SPDYE12P	FALSE	FALSE
chr7	74906730	C	T	ENST00000618416	ENSG00000184616	SPDYE12P	FALSE	FALSE
chr7	74906731	T	A	ENST00000618416	ENSG00000184616	SPDYE12P	FALSE	FALSE
chr7	74906731	T	C	ENST00000618416	ENSG00000184616	SPDYE12P	FALSE	FALSE
chr7	74906731	T	G	ENST00000618416	ENSG00000184616	SPDYE12P	FALSE	FALSE
chr7	74906850	A	C	ENST00000618416	ENSG00000184616	SPDYE12P	FALSE	FALSE
chr7	74906850	A	G	ENST00000618416	ENSG00000184616	SPDYE12P	FALSE	FALSE
chr7	74906850	A	T	ENST00000618416	ENSG00000184616	SPDYE12P	FALSE	FALSE
chr7	74906851	C	A	ENST00000618416	ENSG00000184616	SPDYE12P	FALSE	FALSE
chr7	74906851	C	G	ENST00000618416	ENSG00000184616	SPDYE12P	FALSE	FALSE
chr7	74906851	C	T	ENST00000618416	ENSG00000184616	SPDYE12P	FALSE	FALSE
chr7	74906854	C	A	ENST00000618416	ENSG00000184616	SPDYE12P
chr7	74906857	C	A	ENST00000618416	ENSG00000184616	SPDYE12P
chr7	74906859	A	T	ENST00000618416	ENSG00000184616	SPDYE12P
chr7	74906863	C	A	ENST00000618416	ENSG00000184616	SPDYE12P
chr7	74906866	C	A	ENST00000618416	ENSG00000184616	SPDYE12P
chr7	74906876	C	T	ENST00000618416	ENSG00000184616	SPDYE12P
chr7	74906877	C	T	ENST00000618416	ENSG00000184616	SPDYE12P
chr7	74906885	G	T	ENST00000618416	ENSG00000184616	SPDYE12P
chr7	74906897	A	T	ENST00000618416	ENSG00000184616	SPDYE12P
chr7	74906915	A	C	ENST00000618416	ENSG00000184616	SPDYE12P
chr7	74906915	A	T	ENST00000618416	ENSG00000184616	SPDYE12P
chr7	74906920	T	A	ENST00000618416	ENSG00000184616	SPDYE12P
chr7	74906928	A	T	ENST00000618416	ENSG00000184616	SPDYE12P
chr7	74906938	G	A	ENST00000618416	ENSG00000184616	SPDYE12P
chr7	74906942	G	T	ENST00000618416	ENSG00000184616	SPDYE12P
chr7	74906950	T	A	ENST00000618416	ENSG00000184616	SPDYE12P
chr7	74906969	G	C	ENST00000618416	ENSG00000184616	SPDYE12P
chr7	74906969	G	T	ENST00000618416	ENSG00000184616	SPDYE12P
chr7	74906975	G	T	ENST00000618416	ENSG00000184616	SPDYE12P
chr7	74906979	A	C	ENST00000618416	ENSG00000184616	SPDYE12P
chr7	74906979	A	T	ENST00000618416	ENSG00000184616	SPDYE12P
chr7	74906983	G	A	ENST00000618416	ENSG00000184616	SPDYE12P
chr7	74906987	C	T	ENST00000618416	ENSG00000184616	SPDYE12P
chr7	74906988	C	T	ENST00000618416	ENSG00000184616	SPDYE12P
chr7	74906995	C	A	ENST00000618416	ENSG00000184616	SPDYE12P
chr7	74907003	A	T	ENST00000618416	ENSG00000184616	SPDYE12P
chr7	74907025	C	A	ENST00000618416	ENSG00000184616	SPDYE12P
chr7	74907028	C	A	ENST00000618416	ENSG00000184616	SPDYE12P
chr7	74907029	G	C	ENST00000618416	ENSG00000184616	SPDYE12P
chr7	74907029	G	T	ENST00000618416	ENSG00000184616	SPDYE12P
chr7	74907038	G	C	ENST00000618416	ENSG00000184616	SPDYE12P
chr7	74907038	G	T	ENST00000618416	ENSG00000184616	SPDYE12P
chr7	74907052	G	A	ENST00000618416	ENSG00000184616	SPDYE12P
chr7	74907055	T	A	ENST00000618416	ENSG00000184616	SPDYE12P
chr7	74907064	C	A	ENST00000618416	ENSG00000184616	SPDYE12P
chr7	74907073	C	A	ENST00000618416	ENSG00000184616	SPDYE12P
chr7	74907076	C	A	ENST00000618416	ENSG00000184616	SPDYE12P
chr7	74907092	A	C	ENST00000618416	ENSG00000184616	SPDYE12P
chr7	74907092	A	T	ENST00000618416	ENSG00000184616	SPDYE12P
chr7	74907096	C	A	ENST00000618416	ENSG00000184616	SPDYE12P	FALSE	FALSE
chr7	74907096	C	G	ENST00000618416	ENSG00000184616	SPDYE12P	FALSE	FALSE
chr7	74907096	C	T	ENST00000618416	ENSG00000184616	SPDYE12P	FALSE	FALSE
chr7	74907097	T	A	ENST00000618416	ENSG00000184616	SPDYE12P	FALSE	FALSE
chr7	74907097	T	C	ENST00000618416	ENSG00000184616	SPDYE12P	FALSE	FALSE
chr7	74907097	T	G	ENST00000618416	ENSG00000184616	SPDYE12P	FALSE	FALSE
chr7	74909520	A	C	ENST00000618416	ENSG00000184616	SPDYE12P	FALSE	FALSE
chr7	74909520	A	G	ENST00000618416	ENSG00000184616	SPDYE12P	FALSE	FALSE
chr7	74909520	A	T	ENST00000618416	ENSG00000184616	SPDYE12P	FALSE	FALSE
chr7	74909521	C	A	ENST00000618416	ENSG00000184616	SPDYE12P	FALSE	FALSE
chr7	74909521	C	G	ENST00000618416	ENSG00000184616	SPDYE12P	FALSE	FALSE
chr7	74909521	C	T	ENST00000618416	ENSG00000184616	SPDYE12P	FALSE	FALSE
chr7	74909547	G	A	ENST00000618416	ENSG00000184616	SPDYE12P
chr7	74909548	G	C	ENST00000618416	ENSG00000184616	SPDYE12P
chr7	74909548	G	T	ENST00000618416	ENSG00000184616	SPDYE12P
chr7	74909553	G	A	ENST00000618416	ENSG00000184616	SPDYE12P
chr7	74909554	C	T	ENST00000618416	ENSG00000184616	SPDYE12P
chr7	74909555	C	T	ENST00000618416	ENSG00000184616	SPDYE12P
chr7	74909581	A	C	ENST00000618416	ENSG00000184616	SPDYE12P
chr7	74909581	A	T	ENST00000618416	ENSG00000184616	SPDYE12P
chr7	74909605	A	C	ENST00000618416	ENSG00000184616	SPDYE12P
chr7	74909605	A	T	ENST00000618416	ENSG00000184616	SPDYE12P
chr7	74909608	C	A	ENST00000618416	ENSG00000184616	SPDYE12P	FALSE	FALSE
chr7	74909608	C	G	ENST00000618416	ENSG00000184616	SPDYE12P	FALSE	FALSE
chr7	74909608	C	T	ENST00000618416	ENSG00000184616	SPDYE12P	FALSE	FALSE
chr7	74909609	T	A	ENST00000618416	ENSG00000184616	SPDYE12P	FALSE	FALSE
chr7	74909609	T	C	ENST00000618416	ENSG00000184616	SPDYE12P	FALSE	FALSE
chr7	74909609	T	G	ENST00000618416	ENSG00000184616	SPDYE12P	FALSE	FALSE
chr7	74910835	A	C	ENST00000618416	ENSG00000184616	SPDYE12P	FALSE	FALSE
chr7	74910835	A	G	ENST00000618416	ENSG00000184616	SPDYE12P	FALSE	FALSE
chr7	74910835	A	T	ENST00000618416	ENSG00000184616	SPDYE12P	FALSE	FALSE
chr7	74910836	C	A	ENST00000618416	ENSG00000184616	SPDYE12P	FALSE	FALSE
chr7	74910836	C	G	ENST00000618416	ENSG00000184616	SPDYE12P	FALSE	FALSE
chr7	74910836	C	T	ENST00000618416	ENSG00000184616	SPDYE12P	FALSE	FALSE
chr7	74910839	T	A	ENST00000618416	ENSG00000184616	SPDYE12P
chr7	74910844	G	T	ENST00000618416	ENSG00000184616	SPDYE12P
chr7	74910860	T	A	ENST00000618416	ENSG00000184616	SPDYE12P
chr7	74910864	C	T	ENST00000618416	ENSG00000184616	SPDYE12P
chr7	74910865	C	T	ENST00000618416	ENSG00000184616	SPDYE12P
chr7	74910878	T	A	ENST00000618416	ENSG00000184616	SPDYE12P
chr7	74910881	T	A	ENST00000618416	ENSG00000184616	SPDYE12P
chr7	74910896	C	A	ENST00000618416	ENSG00000184616	SPDYE12P	FALSE	FALSE
chr7	74910896	C	G	ENST00000618416	ENSG00000184616	SPDYE12P	FALSE	FALSE
chr7	74910896	C	T	ENST00000618416	ENSG00000184616	SPDYE12P	FALSE	FALSE
chr7	74910897	T	A	ENST00000618416	ENSG00000184616	SPDYE12P	FALSE	FALSE
chr7	74910897	T	C	ENST00000618416	ENSG00000184616	SPDYE12P	FALSE	FALSE
chr7	74910897	T	G	ENST00000618416	ENSG00000184616	SPDYE12P	FALSE	FALSE
chr7	74911927	A	C	ENST00000618416	ENSG00000184616	SPDYE12P	FALSE	FALSE
chr7	74911927	A	G	ENST00000618416	ENSG00000184616	SPDYE12P	FALSE	FALSE
chr7	74911927	A	T	ENST00000618416	ENSG00000184616	SPDYE12P	FALSE	FALSE
chr7	74911928	C	A	ENST00000618416	ENSG00000184616	SPDYE12P	FALSE	FALSE
chr7	74911928	C	G	ENST00000618416	ENSG00000184616	SPDYE12P	FALSE	FALSE
chr7	74911928	C	T	ENST00000618416	ENSG00000184616	SPDYE12P	FALSE	FALSE
chr7	74911929	C	A	ENST00000618416	ENSG00000184616	SPDYE12P
chr7	74911950	C	A	ENST00000618416	ENSG00000184616	SPDYE12P
chr7	74911951	G	C	ENST00000618416	ENSG00000184616	SPDYE12P
chr7	74911951	G	T	ENST00000618416	ENSG00000184616	SPDYE12P
chr7	74911954	G	C	ENST00000618416	ENSG00000184616	SPDYE12P
chr7	74911954	G	T	ENST00000618416	ENSG00000184616	SPDYE12P
chr7	74911959	C	A	ENST00000618416	ENSG00000184616	SPDYE12P
chr7	74911973	G	T	ENST00000618416	ENSG00000184616	SPDYE12P
chr7	74911980	G	A	ENST00000618416	ENSG00000184616	SPDYE12P
chr7	74911986	G	A	ENST00000618416	ENSG00000184616	SPDYE12P
chr7	74911989	T	A	ENST00000618416	ENSG00000184616	SPDYE12P
chr7	74911995	T	A	ENST00000618416	ENSG00000184616	SPDYE12P
chr7	74912001	T	A	ENST00000618416	ENSG00000184616	SPDYE12P
chr7	74912008	A	T	ENST00000618416	ENSG00000184616	SPDYE12P
chr7	74912019	C	A	ENST00000618416	ENSG00000184616	SPDYE12P
chr7	74912026	C	T	ENST00000618416	ENSG00000184616	SPDYE12P
chr7	74912027	C	T	ENST00000618416	ENSG00000184616	SPDYE12P
chr7	74912034	C	A	ENST00000618416	ENSG00000184616	SPDYE12P
chr7	74912037	C	A	ENST00000618416	ENSG00000184616	SPDYE12P
chr7	74912043	C	A	ENST00000618416	ENSG00000184616	SPDYE12P
chr7	74912055	C	A	ENST00000618416	ENSG00000184616	SPDYE12P
chr7	74912058	T	A	ENST00000618416	ENSG00000184616	SPDYE12P
chr7	74912061	C	A	ENST00000618416	ENSG00000184616	SPDYE12P
chr7	74912067	C	A	ENST00000618416	ENSG00000184616	SPDYE12P
chr7	74912079	C	A	ENST00000618416	ENSG00000184616	SPDYE12P
chr7	74912084	A	T	ENST00000618416	ENSG00000184616	SPDYE12P
chr7	74912086	A	T	ENST00000618416	ENSG00000184616	SPDYE12P
chr7	74912091	C	A	ENST00000618416	ENSG00000184616	SPDYE12P
chr7	74912097	T	A	ENST00000618416	ENSG00000184616	SPDYE12P
chr7	74912103	T	A	ENST00000618416	ENSG00000184616	SPDYE12P
chr7	74912104	C	T	ENST00000618416	ENSG00000184616	SPDYE12P
chr7	74912105	C	T	ENST00000618416	ENSG00000184616	SPDYE12P
chr7	74912148	C	A	ENST00000618416	ENSG00000184616	SPDYE12P	FALSE	FALSE
chr7	74912148	C	G	ENST00000618416	ENSG00000184616	SPDYE12P	FALSE	FALSE
chr7	74912148	C	T	ENST00000618416	ENSG00000184616	SPDYE12P	FALSE	FALSE
chr7	74912149	T	A	ENST00000618416	ENSG00000184616	SPDYE12P	FALSE	FALSE
chr7	74912149	T	C	ENST00000618416	ENSG00000184616	SPDYE12P	FALSE	FALSE
chr7	74912149	T	G	ENST00000618416	ENSG00000184616	SPDYE12P	FALSE	FALSE
chr7	74913149	A	C	ENST00000618416	ENSG00000184616	SPDYE12P	FALSE	FALSE
chr7	74913149	A	G	ENST00000618416	ENSG00000184616	SPDYE12P	FALSE	FALSE
chr7	74913149	A	T	ENST00000618416	ENSG00000184616	SPDYE12P	FALSE	FALSE
chr7	74913150	C	A	ENST00000618416	ENSG00000184616	SPDYE12P	FALSE	FALSE
chr7	74913150	C	G	ENST00000618416	ENSG00000184616	SPDYE12P	FALSE	FALSE
chr7	74913150	C	T	ENST00000618416	ENSG00000184616	SPDYE12P	FALSE	FALSE
chr7	74913153	G	C	ENST00000618416	ENSG00000184616	SPDYE12P
chr7	74913153	G	T	ENST00000618416	ENSG00000184616	SPDYE12P
chr7	74913160	C	A	ENST00000618416	ENSG00000184616	SPDYE12P
chr7	74913162	G	T	ENST00000618416	ENSG00000184616	SPDYE12P
chr7	74913169	C	A	ENST00000618416	ENSG00000184616	SPDYE12P
chr7	74913184	C	A	ENST00000618416	ENSG00000184616	SPDYE12P
chr7	74913187	G	A	ENST00000618416	ENSG00000184616	SPDYE12P
chr7	74913194	G	C	ENST00000618416	ENSG00000184616	SPDYE12P
chr7	74913194	G	T	ENST00000618416	ENSG00000184616	SPDYE12P
chr7	74913201	G	C	ENST00000618416	ENSG00000184616	SPDYE12P
chr7	74913201	G	T	ENST00000618416	ENSG00000184616	SPDYE12P
chr7	74913214	G	A	ENST00000618416	ENSG00000184616	SPDYE12P		FALSE
chr7	74913223	G	A	ENST00000618416	ENSG00000184616	SPDYE12P		FALSE
chr7	74913226	C	A	ENST00000618416	ENSG00000184616	SPDYE12P		FALSE
chr7	74913229	C	A	ENST00000618416	ENSG00000184616	SPDYE12P		FALSE
chr7	74913232	G	A	ENST00000618416	ENSG00000184616	SPDYE12P	FALSE	FALSE
chr7	74913238	G	A	ENST00000618416	ENSG00000184616	SPDYE12P	FALSE	FALSE
chr7	74913244	G	A	ENST00000618416	ENSG00000184616	SPDYE12P	FALSE	FALSE
chr7	74913262	T	A	ENST00000618416	ENSG00000184616	SPDYE12P	FALSE	FALSE
chr7	74913265	C	A	ENST00000618416	ENSG00000184616	SPDYE12P	FALSE	FALSE
chr7	74913267	A	T	ENST00000618416	ENSG00000184616	SPDYE12P	FALSE	FALSE
chr7	74913274	G	A	ENST00000618416	ENSG00000184616	SPDYE12P	FALSE	FALSE
chr7	74913277	C	A	ENST00000618416	ENSG00000184616	SPDYE12P	FALSE	FALSE
chr7	74913734	C	A	ENST00000618416	ENSG00000184616	SPDYE12P	FALSE	FALSE
chr7	74913734	C	G	ENST00000618416	ENSG00000184616	SPDYE12P	FALSE	FALSE
chr7	74913734	C	T	ENST00000618416	ENSG00000184616	SPDYE12P	FALSE	FALSE
chr7	74913735	T	A	ENST00000618416	ENSG00000184616	SPDYE12P	FALSE	FALSE
chr7	74913735	T	C	ENST00000618416	ENSG00000184616	SPDYE12P	FALSE	FALSE
chr7	74913735	T	G	ENST00000618416	ENSG00000184616	SPDYE12P	FALSE	FALSE
chr7	74914955	A	C	ENST00000618416	ENSG00000184616	SPDYE12P	FALSE	FALSE
chr7	74914955	A	G	ENST00000618416	ENSG00000184616	SPDYE12P	FALSE	FALSE
chr7	74914955	A	T	ENST00000618416	ENSG00000184616	SPDYE12P	FALSE	FALSE
chr7	74914956	C	A	ENST00000618416	ENSG00000184616	SPDYE12P	FALSE	FALSE
chr7	74914956	C	G	ENST00000618416	ENSG00000184616	SPDYE12P	FALSE	FALSE
chr7	74914956	C	T	ENST00000618416	ENSG00000184616	SPDYE12P	FALSE	FALSE
chr7	74964989	G	T	ENST00000616305	ENSG00000274070	CASTOR2	FALSE	FALSE
chr7	74965004	G	T	ENST00000616305	ENSG00000274070	CASTOR2	FALSE	FALSE
chr7	74965016	C	T	ENST00000616305	ENSG00000274070	CASTOR2	FALSE	FALSE
chr7	74965034	A	T	ENST00000616305	ENSG00000274070	CASTOR2	FALSE	FALSE
chr7	74965037	G	T	ENST00000616305	ENSG00000274070	CASTOR2		FALSE
chr7	74965060	C	A	ENST00000616305	ENSG00000274070	CASTOR2
chr7	74965060	C	G	ENST00000616305	ENSG00000274070	CASTOR2
chr7	74965070	A	T	ENST00000616305	ENSG00000274070	CASTOR2
chr7	74965091	A	T	ENST00000616305	ENSG00000274070	CASTOR2
chr7	74965099	G	A	ENST00000616305	ENSG00000274070	CASTOR2	TRUE	FALSE
chr7	74965099	G	C	ENST00000616305	ENSG00000274070	CASTOR2	TRUE	FALSE
chr7	74965099	G	T	ENST00000616305	ENSG00000274070	CASTOR2	TRUE	FALSE
chr7	74965100	T	A	ENST00000616305	ENSG00000274070	CASTOR2	TRUE	FALSE
chr7	74965100	T	C	ENST00000616305	ENSG00000274070	CASTOR2	FALSE	FALSE
chr7	74965100	T	G	ENST00000616305	ENSG00000274070	CASTOR2	TRUE	FALSE
chr7	75007992	A	C	ENST00000616305	ENSG00000274070	CASTOR2	TRUE	FALSE
chr7	75007992	A	G	ENST00000616305	ENSG00000274070	CASTOR2	TRUE	FALSE
chr7	75007992	A	T	ENST00000616305	ENSG00000274070	CASTOR2	TRUE	FALSE
chr7	75007993	G	A	ENST00000616305	ENSG00000274070	CASTOR2	TRUE	FALSE
chr7	75007993	G	C	ENST00000616305	ENSG00000274070	CASTOR2	TRUE	FALSE
chr7	75007993	G	T	ENST00000616305	ENSG00000274070	CASTOR2	TRUE	FALSE
chr7	75007997	C	A	ENST00000616305	ENSG00000274070	CASTOR2	TRUE	TRUE
chr7	75007998	A	T	ENST00000616305	ENSG00000274070	CASTOR2	TRUE	TRUE
chr7	75008016	G	T	ENST00000616305	ENSG00000274070	CASTOR2
chr7	75008025	G	T	ENST00000616305	ENSG00000274070	CASTOR2
chr7	75008033	C	A	ENST00000616305	ENSG00000274070	CASTOR2
chr7	75008033	C	G	ENST00000616305	ENSG00000274070	CASTOR2
chr7	75008049	G	T	ENST00000616305	ENSG00000274070	CASTOR2
chr7	75008052	G	T	ENST00000616305	ENSG00000274070	CASTOR2
chr7	75008055	G	T	ENST00000616305	ENSG00000274070	CASTOR2
chr7	75008064	G	T	ENST00000616305	ENSG00000274070	CASTOR2
chr7	75008065	G	A	ENST00000616305	ENSG00000274070	CASTOR2	TRUE	FALSE
chr7	75008065	G	C	ENST00000616305	ENSG00000274070	CASTOR2	TRUE	FALSE
chr7	75008065	G	T	ENST00000616305	ENSG00000274070	CASTOR2	TRUE	FALSE
chr7	75008066	T	A	ENST00000616305	ENSG00000274070	CASTOR2	TRUE	FALSE
chr7	75008066	T	C	ENST00000616305	ENSG00000274070	CASTOR2	FALSE	FALSE
chr7	75008066	T	G	ENST00000616305	ENSG00000274070	CASTOR2	TRUE	FALSE
chr7	75017596	A	C	ENST00000616305	ENSG00000274070	CASTOR2	TRUE	FALSE
chr7	75017596	A	G	ENST00000616305	ENSG00000274070	CASTOR2	TRUE	FALSE
chr7	75017596	A	T	ENST00000616305	ENSG00000274070	CASTOR2	TRUE	FALSE
chr7	75017597	G	A	ENST00000616305	ENSG00000274070	CASTOR2	TRUE	FALSE
chr7	75017597	G	C	ENST00000616305	ENSG00000274070	CASTOR2	TRUE	FALSE
chr7	75017597	G	T	ENST00000616305	ENSG00000274070	CASTOR2	TRUE	FALSE
chr7	75017610	C	A	ENST00000616305	ENSG00000274070	CASTOR2	TRUE	TRUE
chr7	75017612	G	T	ENST00000616305	ENSG00000274070	CASTOR2	TRUE	TRUE
chr7	75017640	G	A	ENST00000616305	ENSG00000274070	CASTOR2	TRUE	TRUE
chr7	75017641	G	A	ENST00000616305	ENSG00000274070	CASTOR2	TRUE	TRUE
chr7	75017687	C	T	ENST00000616305	ENSG00000274070	CASTOR2	TRUE	TRUE
chr7	75017705	A	T	ENST00000616305	ENSG00000274070	CASTOR2	TRUE	TRUE
chr7	75017714	A	T	ENST00000616305	ENSG00000274070	CASTOR2	TRUE	TRUE
chr7	75017718	C	A	ENST00000616305	ENSG00000274070	CASTOR2	TRUE	TRUE
chr7	75017718	C	G	ENST00000616305	ENSG00000274070	CASTOR2	TRUE	TRUE
chr7	75017741	C	T	ENST00000616305	ENSG00000274070	CASTOR2	TRUE	TRUE
chr7	75017773	T	A	ENST00000616305	ENSG00000274070	CASTOR2	TRUE	TRUE
chr7	75017773	T	G	ENST00000616305	ENSG00000274070	CASTOR2	TRUE	TRUE
chr7	75017774	C	T	ENST00000616305	ENSG00000274070	CASTOR2	TRUE	TRUE
chr7	75017792	G	A	ENST00000616305	ENSG00000274070	CASTOR2	TRUE	FALSE
chr7	75017792	G	C	ENST00000616305	ENSG00000274070	CASTOR2	TRUE	FALSE
chr7	75017792	G	T	ENST00000616305	ENSG00000274070	CASTOR2	TRUE	FALSE
chr7	75017793	T	A	ENST00000616305	ENSG00000274070	CASTOR2	TRUE	FALSE
chr7	75017793	T	C	ENST00000616305	ENSG00000274070	CASTOR2	TRUE	FALSE
chr7	75017793	T	G	ENST00000616305	ENSG00000274070	CASTOR2	TRUE	FALSE
chr7	75017988	A	C	ENST00000616305	ENSG00000274070	CASTOR2	TRUE	FALSE
chr7	75017988	A	G	ENST00000616305	ENSG00000274070	CASTOR2	TRUE	FALSE
chr7	75017988	A	T	ENST00000616305	ENSG00000274070	CASTOR2	TRUE	FALSE
chr7	75017989	G	A	ENST00000616305	ENSG00000274070	CASTOR2	TRUE	FALSE
chr7	75017989	G	C	ENST00000616305	ENSG00000274070	CASTOR2	TRUE	FALSE
chr7	75017989	G	T	ENST00000616305	ENSG00000274070	CASTOR2	TRUE	FALSE
chr7	75017996	G	T	ENST00000616305	ENSG00000274070	CASTOR2	TRUE	TRUE
chr7	75018027	T	A	ENST00000616305	ENSG00000274070	CASTOR2	TRUE	TRUE
chr7	75018030	C	A	ENST00000616305	ENSG00000274070	CASTOR2	TRUE	TRUE
chr7	75018030	C	G	ENST00000616305	ENSG00000274070	CASTOR2	TRUE	TRUE
chr7	75018033	C	A	ENST00000616305	ENSG00000274070	CASTOR2	TRUE	TRUE
chr7	75018033	C	G	ENST00000616305	ENSG00000274070	CASTOR2	TRUE	TRUE
chr7	75018035	G	T	ENST00000616305	ENSG00000274070	CASTOR2	TRUE	TRUE
chr7	75018065	G	T	ENST00000616305	ENSG00000274070	CASTOR2	TRUE	TRUE
chr7	75018080	G	T	ENST00000616305	ENSG00000274070	CASTOR2	TRUE	TRUE
chr7	75018110	A	T	ENST00000616305	ENSG00000274070	CASTOR2	TRUE	TRUE
chr7	75018116	A	T	ENST00000616305	ENSG00000274070	CASTOR2	TRUE	TRUE
chr7	75018123	G	A	ENST00000616305	ENSG00000274070	CASTOR2	TRUE	FALSE
chr7	75018123	G	C	ENST00000616305	ENSG00000274070	CASTOR2	TRUE	FALSE
chr7	75018123	G	T	ENST00000616305	ENSG00000274070	CASTOR2	TRUE	FALSE
chr7	75018124	T	A	ENST00000616305	ENSG00000274070	CASTOR2	TRUE	FALSE
chr7	75018124	T	C	ENST00000616305	ENSG00000274070	CASTOR2	TRUE	FALSE
chr7	75018124	T	G	ENST00000616305	ENSG00000274070	CASTOR2	TRUE	FALSE
chr7	75018970	A	C	ENST00000616305	ENSG00000274070	CASTOR2	TRUE	FALSE
chr7	75018970	A	G	ENST00000616305	ENSG00000274070	CASTOR2	TRUE	FALSE
chr7	75018970	A	T	ENST00000616305	ENSG00000274070	CASTOR2	TRUE	FALSE
chr7	75018971	G	A	ENST00000616305	ENSG00000274070	CASTOR2	TRUE	FALSE
chr7	75018971	G	C	ENST00000616305	ENSG00000274070	CASTOR2	TRUE	FALSE
chr7	75018971	G	T	ENST00000616305	ENSG00000274070	CASTOR2	TRUE	FALSE
chr7	75018974	C	T	ENST00000616305	ENSG00000274070	CASTOR2	TRUE	TRUE
chr7	75019021	T	A	ENST00000616305	ENSG00000274070	CASTOR2	TRUE	TRUE
chr7	75019087	C	A	ENST00000616305	ENSG00000274070	CASTOR2	TRUE	TRUE
chr7	75019087	C	G	ENST00000616305	ENSG00000274070	CASTOR2	TRUE	TRUE
chr7	75019094	G	T	ENST00000616305	ENSG00000274070	CASTOR2	TRUE	TRUE
chr7	75019096	G	A	ENST00000616305	ENSG00000274070	CASTOR2	TRUE	FALSE
chr7	75019096	G	C	ENST00000616305	ENSG00000274070	CASTOR2	TRUE	FALSE
chr7	75019096	G	T	ENST00000616305	ENSG00000274070	CASTOR2	TRUE	FALSE
chr7	75019097	T	A	ENST00000616305	ENSG00000274070	CASTOR2	TRUE	FALSE
chr7	75019097	T	C	ENST00000616305	ENSG00000274070	CASTOR2	TRUE	FALSE
chr7	75019097	T	G	ENST00000616305	ENSG00000274070	CASTOR2	TRUE	FALSE
chr7	75020037	A	C	ENST00000616305	ENSG00000274070	CASTOR2	TRUE	FALSE
chr7	75020037	A	G	ENST00000616305	ENSG00000274070	CASTOR2	TRUE	FALSE
chr7	75020037	A	T	ENST00000616305	ENSG00000274070	CASTOR2	TRUE	FALSE
chr7	75020038	G	A	ENST00000616305	ENSG00000274070	CASTOR2	TRUE	FALSE
chr7	75020038	G	C	ENST00000616305	ENSG00000274070	CASTOR2	TRUE	FALSE
chr7	75020038	G	T	ENST00000616305	ENSG00000274070	CASTOR2	TRUE	FALSE
chr7	75020043	A	T	ENST00000616305	ENSG00000274070	CASTOR2	TRUE	TRUE
chr7	75020072	C	A	ENST00000616305	ENSG00000274070	CASTOR2	TRUE	TRUE
chr7	75020106	G	T	ENST00000616305	ENSG00000274070	CASTOR2	TRUE	TRUE
chr7	75020114	C	A	ENST00000616305	ENSG00000274070	CASTOR2	TRUE	TRUE
chr7	75020114	C	G	ENST00000616305	ENSG00000274070	CASTOR2	TRUE	TRUE
chr7	75020136	C	T	ENST00000616305	ENSG00000274070	CASTOR2	TRUE	TRUE
chr7	75020142	C	T	ENST00000616305	ENSG00000274070	CASTOR2	TRUE	TRUE
chr7	75020145	C	T	ENST00000616305	ENSG00000274070	CASTOR2	TRUE	TRUE
chr7	75020150	G	A	ENST00000616305	ENSG00000274070	CASTOR2	TRUE	FALSE
chr7	75020150	G	C	ENST00000616305	ENSG00000274070	CASTOR2	TRUE	FALSE
chr7	75020150	G	T	ENST00000616305	ENSG00000274070	CASTOR2	TRUE	FALSE
chr7	75020151	T	A	ENST00000616305	ENSG00000274070	CASTOR2	TRUE	FALSE
chr7	75020151	T	C	ENST00000616305	ENSG00000274070	CASTOR2	FALSE	FALSE
chr7	75020151	T	G	ENST00000616305	ENSG00000274070	CASTOR2	TRUE	FALSE
chr7	75021872	A	C	ENST00000616305	ENSG00000274070	CASTOR2	TRUE	FALSE
chr7	75021872	A	G	ENST00000616305	ENSG00000274070	CASTOR2	TRUE	FALSE
chr7	75021872	A	T	ENST00000616305	ENSG00000274070	CASTOR2	TRUE	FALSE
chr7	75021873	G	A	ENST00000616305	ENSG00000274070	CASTOR2	TRUE	FALSE
chr7	75021873	G	C	ENST00000616305	ENSG00000274070	CASTOR2	TRUE	FALSE
chr7	75021873	G	T	ENST00000616305	ENSG00000274070	CASTOR2	TRUE	FALSE
chr7	75021888	T	A	ENST00000616305	ENSG00000274070	CASTOR2	TRUE	TRUE
chr7	75021908	G	T	ENST00000616305	ENSG00000274070	CASTOR2	TRUE	TRUE
chr7	75021911	G	T	ENST00000616305	ENSG00000274070	CASTOR2	TRUE	TRUE
chr7	75021918	G	A	ENST00000616305	ENSG00000274070	CASTOR2	TRUE	TRUE
chr7	75021919	G	A	ENST00000616305	ENSG00000274070	CASTOR2	TRUE	TRUE
chr7	75021920	A	T	ENST00000616305	ENSG00000274070	CASTOR2	TRUE	TRUE
chr7	75021935	G	T	ENST00000616305	ENSG00000274070	CASTOR2	TRUE	TRUE
chr7	75021938	G	T	ENST00000616305	ENSG00000274070	CASTOR2	TRUE	TRUE
chr7	75021941	C	T	ENST00000616305	ENSG00000274070	CASTOR2	TRUE	TRUE
chr7	75021957	G	A	ENST00000616305	ENSG00000274070	CASTOR2	TRUE	FALSE
chr7	75021957	G	C	ENST00000616305	ENSG00000274070	CASTOR2	TRUE	FALSE
chr7	75021957	G	T	ENST00000616305	ENSG00000274070	CASTOR2	TRUE	FALSE
chr7	75021958	T	A	ENST00000616305	ENSG00000274070	CASTOR2	TRUE	FALSE
chr7	75021958	T	C	ENST00000616305	ENSG00000274070	CASTOR2	TRUE	FALSE
chr7	75021958	T	G	ENST00000616305	ENSG00000274070	CASTOR2	TRUE	FALSE
chr7	75024438	A	C	ENST00000616305	ENSG00000274070	CASTOR2	TRUE	FALSE
chr7	75024438	A	G	ENST00000616305	ENSG00000274070	CASTOR2	TRUE	FALSE
chr7	75024438	A	T	ENST00000616305	ENSG00000274070	CASTOR2	TRUE	FALSE
chr7	75024439	G	A	ENST00000616305	ENSG00000274070	CASTOR2	TRUE	FALSE
chr7	75024439	G	C	ENST00000616305	ENSG00000274070	CASTOR2	TRUE	FALSE
chr7	75024439	G	T	ENST00000616305	ENSG00000274070	CASTOR2	TRUE	FALSE
chr7	75024442	G	T	ENST00000616305	ENSG00000274070	CASTOR2	TRUE	TRUE
chr7	75024447	T	A	ENST00000616305	ENSG00000274070	CASTOR2	TRUE	TRUE
chr7	75024460	C	T	ENST00000616305	ENSG00000274070	CASTOR2	TRUE	TRUE
chr7	75024467	C	A	ENST00000616305	ENSG00000274070	CASTOR2	TRUE	TRUE
chr7	75024467	C	G	ENST00000616305	ENSG00000274070	CASTOR2	TRUE	TRUE
chr7	75024469	G	T	ENST00000616305	ENSG00000274070	CASTOR2	TRUE	TRUE
chr7	75024476	T	A	ENST00000616305	ENSG00000274070	CASTOR2	TRUE	TRUE
chr7	75024501	C	A	ENST00000616305	ENSG00000274070	CASTOR2	FALSE	FALSE
chr7	75024501	C	G	ENST00000616305	ENSG00000274070	CASTOR2	FALSE	FALSE
chr7	75024504	C	A	ENST00000616305	ENSG00000274070	CASTOR2	FALSE	FALSE
chr7	75024504	C	G	ENST00000616305	ENSG00000274070	CASTOR2	FALSE	FALSE
chr7	75024517	A	T	ENST00000616305	ENSG00000274070	CASTOR2	FALSE	FALSE
chr7	75024535	G	A	ENST00000616305	ENSG00000274070	CASTOR2	TRUE	FALSE
chr7	75024535	G	C	ENST00000616305	ENSG00000274070	CASTOR2	TRUE	FALSE
chr7	75024535	G	T	ENST00000616305	ENSG00000274070	CASTOR2	TRUE	FALSE
chr7	75024536	T	A	ENST00000616305	ENSG00000274070	CASTOR2	TRUE	FALSE
chr7	75024536	T	C	ENST00000616305	ENSG00000274070	CASTOR2	TRUE	FALSE
chr7	75024536	T	G	ENST00000616305	ENSG00000274070	CASTOR2	TRUE	FALSE
chr7	75024632	A	C	ENST00000616305	ENSG00000274070	CASTOR2	TRUE	FALSE
chr7	75024632	A	G	ENST00000616305	ENSG00000274070	CASTOR2	TRUE	FALSE
chr7	75024632	A	T	ENST00000616305	ENSG00000274070	CASTOR2	TRUE	FALSE
chr7	75024633	G	A	ENST00000616305	ENSG00000274070	CASTOR2	TRUE	FALSE
chr7	75024633	G	C	ENST00000616305	ENSG00000274070	CASTOR2	TRUE	FALSE
chr7	75024633	G	T	ENST00000616305	ENSG00000274070	CASTOR2	TRUE	FALSE
chr7	75024640	G	T	ENST00000616305	ENSG00000274070	CASTOR2	FALSE	FALSE
chr7	75024643	G	T	ENST00000616305	ENSG00000274070	CASTOR2	FALSE	FALSE
chr7	75024673	A	T	ENST00000616305	ENSG00000274070	CASTOR2	FALSE	FALSE
chr7	75024682	C	T	ENST00000616305	ENSG00000274070	CASTOR2	FALSE	FALSE
chr7	75024688	G	T	ENST00000616305	ENSG00000274070	CASTOR2	FALSE	FALSE
chr7	75024691	A	T	ENST00000616305	ENSG00000274070	CASTOR2	FALSE	FALSE
chr7	75043042	G	C	ENST00000610322	ENSG00000274523	RCC1L	FALSE	FALSE
chr7	75043042	G	T	ENST00000610322	ENSG00000274523	RCC1L	FALSE	FALSE
chr7	75043046	T	A	ENST00000610322	ENSG00000274523	RCC1L	FALSE	FALSE
chr7	75043074	A	T	ENST00000610322	ENSG00000274523	RCC1L	FALSE	FALSE
chr7	75043094	C	A	ENST00000610322	ENSG00000274523	RCC1L	FALSE	FALSE
chr7	75043110	C	A	ENST00000610322	ENSG00000274523	RCC1L	TRUE	FALSE
chr7	75043110	C	G	ENST00000610322	ENSG00000274523	RCC1L	TRUE	FALSE
chr7	75043110	C	T	ENST00000610322	ENSG00000274523	RCC1L	TRUE	FALSE
chr7	75043111	T	A	ENST00000610322	ENSG00000274523	RCC1L	TRUE	FALSE
chr7	75043111	T	C	ENST00000610322	ENSG00000274523	RCC1L	TRUE	FALSE
chr7	75043111	T	G	ENST00000610322	ENSG00000274523	RCC1L	TRUE	FALSE
chr7	75052709	A	C	ENST00000610322	ENSG00000274523	RCC1L	TRUE	FALSE
chr7	75052709	A	G	ENST00000610322	ENSG00000274523	RCC1L	TRUE	FALSE
chr7	75052709	A	T	ENST00000610322	ENSG00000274523	RCC1L	TRUE	FALSE
chr7	75052710	C	A	ENST00000610322	ENSG00000274523	RCC1L	TRUE	FALSE
chr7	75052710	C	G	ENST00000610322	ENSG00000274523	RCC1L	TRUE	FALSE
chr7	75052710	C	T	ENST00000610322	ENSG00000274523	RCC1L	TRUE	FALSE
chr7	75052714	C	T	ENST00000610322	ENSG00000274523	RCC1L	FALSE	FALSE
chr7	75052715	C	T	ENST00000610322	ENSG00000274523	RCC1L	FALSE	FALSE
chr7	75052723	A	C	ENST00000610322	ENSG00000274523	RCC1L	FALSE	FALSE
chr7	75052723	A	T	ENST00000610322	ENSG00000274523	RCC1L	FALSE	FALSE
chr7	75052728	G	A	ENST00000610322	ENSG00000274523	RCC1L	FALSE	FALSE
chr7	75052734	C	A	ENST00000610322	ENSG00000274523	RCC1L	FALSE	FALSE
chr7	75052749	C	A	ENST00000610322	ENSG00000274523	RCC1L	FALSE	FALSE
chr7	75052753	G	T	ENST00000610322	ENSG00000274523	RCC1L	FALSE	FALSE
chr7	75052761	G	A	ENST00000610322	ENSG00000274523	RCC1L	FALSE	FALSE
chr7	75052770	T	A	ENST00000610322	ENSG00000274523	RCC1L	TRUE	TRUE
chr7	75052774	C	T	ENST00000610322	ENSG00000274523	RCC1L	TRUE	TRUE
chr7	75052775	C	T	ENST00000610322	ENSG00000274523	RCC1L	TRUE	TRUE
chr7	75052788	C	A	ENST00000610322	ENSG00000274523	RCC1L	TRUE	TRUE
chr7	75052791	C	A	ENST00000610322	ENSG00000274523	RCC1L	TRUE	TRUE
chr7	75052794	T	A	ENST00000610322	ENSG00000274523	RCC1L	TRUE	TRUE
chr7	75052797	C	A	ENST00000610322	ENSG00000274523	RCC1L	TRUE	FALSE
chr7	75052797	C	G	ENST00000610322	ENSG00000274523	RCC1L	TRUE	FALSE
chr7	75052797	C	T	ENST00000610322	ENSG00000274523	RCC1L	TRUE	FALSE
chr7	75052798	T	A	ENST00000610322	ENSG00000274523	RCC1L	TRUE	FALSE
chr7	75052798	T	C	ENST00000610322	ENSG00000274523	RCC1L	TRUE	FALSE
chr7	75052798	T	G	ENST00000610322	ENSG00000274523	RCC1L	TRUE	FALSE
chr7	75055899	A	C	ENST00000610322	ENSG00000274523	RCC1L	TRUE	FALSE
chr7	75055899	A	G	ENST00000610322	ENSG00000274523	RCC1L	TRUE	FALSE
chr7	75055899	A	T	ENST00000610322	ENSG00000274523	RCC1L	TRUE	FALSE
chr7	75055900	C	A	ENST00000610322	ENSG00000274523	RCC1L	TRUE	FALSE
chr7	75055900	C	G	ENST00000610322	ENSG00000274523	RCC1L	TRUE	FALSE
chr7	75055900	C	T	ENST00000610322	ENSG00000274523	RCC1L	TRUE	FALSE
chr7	75055928	C	A	ENST00000610322	ENSG00000274523	RCC1L	TRUE	TRUE
chr7	75055929	A	T	ENST00000610322	ENSG00000274523	RCC1L	TRUE	TRUE
chr7	75055934	G	A	ENST00000610322	ENSG00000274523	RCC1L	TRUE	TRUE
chr7	75055949	G	A	ENST00000610322	ENSG00000274523	RCC1L	TRUE	TRUE
chr7	75055955	C	A	ENST00000610322	ENSG00000274523	RCC1L	TRUE	TRUE
chr7	75055967	C	A	ENST00000610322	ENSG00000274523	RCC1L	TRUE	TRUE
chr7	75055972	A	T	ENST00000610322	ENSG00000274523	RCC1L	TRUE	TRUE
chr7	75056000	C	A	ENST00000610322	ENSG00000274523	RCC1L	TRUE	TRUE
chr7	75056015	C	A	ENST00000610322	ENSG00000274523	RCC1L	TRUE	TRUE
chr7	75056033	T	A	ENST00000610322	ENSG00000274523	RCC1L	TRUE	TRUE
chr7	75056045	C	A	ENST00000610322	ENSG00000274523	RCC1L	TRUE	TRUE
chr7	75056046	A	C	ENST00000610322	ENSG00000274523	RCC1L	TRUE	TRUE
chr7	75056046	A	T	ENST00000610322	ENSG00000274523	RCC1L	TRUE	TRUE
chr7	75056052	C	T	ENST00000610322	ENSG00000274523	RCC1L	TRUE	TRUE
chr7	75056053	C	T	ENST00000610322	ENSG00000274523	RCC1L	TRUE	TRUE
chr7	75056069	C	A	ENST00000610322	ENSG00000274523	RCC1L	TRUE	TRUE
chr7	75056072	C	A	ENST00000610322	ENSG00000274523	RCC1L	TRUE	TRUE
chr7	75056075	C	A	ENST00000610322	ENSG00000274523	RCC1L	TRUE	FALSE
chr7	75056075	C	G	ENST00000610322	ENSG00000274523	RCC1L	TRUE	FALSE
chr7	75056075	C	T	ENST00000610322	ENSG00000274523	RCC1L	TRUE	FALSE
chr7	75056076	T	A	ENST00000610322	ENSG00000274523	RCC1L	TRUE	FALSE
chr7	75056076	T	C	ENST00000610322	ENSG00000274523	RCC1L	TRUE	FALSE
chr7	75056076	T	G	ENST00000610322	ENSG00000274523	RCC1L	TRUE	FALSE
chr7	75057527	A	C	ENST00000610322	ENSG00000274523	RCC1L	TRUE	FALSE
chr7	75057527	A	G	ENST00000610322	ENSG00000274523	RCC1L	TRUE	FALSE
chr7	75057527	A	T	ENST00000610322	ENSG00000274523	RCC1L	TRUE	FALSE
chr7	75057528	C	A	ENST00000610322	ENSG00000274523	RCC1L	TRUE	FALSE
chr7	75057528	C	G	ENST00000610322	ENSG00000274523	RCC1L	TRUE	FALSE
chr7	75057528	C	T	ENST00000610322	ENSG00000274523	RCC1L	TRUE	FALSE
chr7	75057529	C	A	ENST00000610322	ENSG00000274523	RCC1L	TRUE	TRUE
chr7	75057534	A	C	ENST00000610322	ENSG00000274523	RCC1L	TRUE	TRUE
chr7	75057534	A	T	ENST00000610322	ENSG00000274523	RCC1L	TRUE	TRUE
chr7	75057542	A	T	ENST00000610322	ENSG00000274523	RCC1L	TRUE	TRUE
chr7	75057557	G	T	ENST00000610322	ENSG00000274523	RCC1L	TRUE	TRUE
chr7	75057568	G	A	ENST00000610322	ENSG00000274523	RCC1L	TRUE	TRUE
chr7	75057571	G	A	ENST00000610322	ENSG00000274523	RCC1L	TRUE	TRUE
chr7	75057577	T	A	ENST00000610322	ENSG00000274523	RCC1L	TRUE	TRUE
chr7	75057586	C	A	ENST00000610322	ENSG00000274523	RCC1L	TRUE	TRUE
chr7	75057588	G	C	ENST00000610322	ENSG00000274523	RCC1L	TRUE	TRUE
chr7	75057588	G	T	ENST00000610322	ENSG00000274523	RCC1L	TRUE	TRUE
chr7	75057597	A	C	ENST00000610322	ENSG00000274523	RCC1L	TRUE	TRUE
chr7	75057597	A	T	ENST00000610322	ENSG00000274523	RCC1L	TRUE	TRUE
chr7	75057599	G	T	ENST00000610322	ENSG00000274523	RCC1L	TRUE	TRUE
chr7	75057617	C	A	ENST00000610322	ENSG00000274523	RCC1L	TRUE	FALSE
chr7	75057617	C	G	ENST00000610322	ENSG00000274523	RCC1L	TRUE	FALSE
chr7	75057617	C	T	ENST00000610322	ENSG00000274523	RCC1L	TRUE	FALSE
chr7	75057618	T	A	ENST00000610322	ENSG00000274523	RCC1L	TRUE	FALSE
chr7	75057618	T	C	ENST00000610322	ENSG00000274523	RCC1L	TRUE	FALSE
chr7	75057618	T	G	ENST00000610322	ENSG00000274523	RCC1L	TRUE	FALSE
chr7	75058586	A	C	ENST00000610322	ENSG00000274523	RCC1L	TRUE	TRUE
chr7	75058586	A	G	ENST00000610322	ENSG00000274523	RCC1L	TRUE	FALSE
chr7	75058586	A	T	ENST00000610322	ENSG00000274523	RCC1L	TRUE	TRUE
chr7	75058587	C	A	ENST00000610322	ENSG00000274523	RCC1L	TRUE	TRUE
chr7	75058587	C	G	ENST00000610322	ENSG00000274523	RCC1L	TRUE	TRUE
chr7	75058587	C	T	ENST00000610322	ENSG00000274523	RCC1L	TRUE	TRUE
chr7	75058590	G	A	ENST00000610322	ENSG00000274523	RCC1L	TRUE	TRUE
chr7	75058617	G	A	ENST00000610322	ENSG00000274523	RCC1L	TRUE	TRUE
chr7	75058621	G	C	ENST00000610322	ENSG00000274523	RCC1L	TRUE	TRUE
chr7	75058621	G	T	ENST00000610322	ENSG00000274523	RCC1L	TRUE	TRUE
chr7	75058626	C	A	ENST00000610322	ENSG00000274523	RCC1L	TRUE	TRUE
chr7	75058628	G	T	ENST00000610322	ENSG00000274523	RCC1L	TRUE	TRUE
chr7	75058635	C	A	ENST00000610322	ENSG00000274523	RCC1L	TRUE	TRUE
chr7	75058636	C	T	ENST00000610322	ENSG00000274523	RCC1L	TRUE	TRUE
chr7	75058637	C	T	ENST00000610322	ENSG00000274523	RCC1L	TRUE	TRUE
chr7	75058650	C	A	ENST00000610322	ENSG00000274523	RCC1L	TRUE	TRUE
chr7	75058653	C	A	ENST00000610322	ENSG00000274523	RCC1L	TRUE	TRUE
chr7	75058672	G	T	ENST00000610322	ENSG00000274523	RCC1L	TRUE	TRUE
chr7	75058675	G	T	ENST00000610322	ENSG00000274523	RCC1L	TRUE	TRUE
chr7	75058684	G	C	ENST00000610322	ENSG00000274523	RCC1L	TRUE	TRUE
chr7	75058684	G	T	ENST00000610322	ENSG00000274523	RCC1L	TRUE	TRUE
chr7	75058698	G	A	ENST00000610322	ENSG00000274523	RCC1L	TRUE	TRUE
chr7	75058713	C	A	ENST00000610322	ENSG00000274523	RCC1L	TRUE	TRUE
chr7	75058725	C	A	ENST00000610322	ENSG00000274523	RCC1L	TRUE	TRUE
chr7	75058734	T	A	ENST00000610322	ENSG00000274523	RCC1L	TRUE	TRUE
chr7	75058742	G	T	ENST00000610322	ENSG00000274523	RCC1L	TRUE	TRUE
chr7	75058756	G	C	ENST00000610322	ENSG00000274523	RCC1L	TRUE	TRUE
chr7	75058756	G	T	ENST00000610322	ENSG00000274523	RCC1L	TRUE	TRUE
chr7	75058770	C	A	ENST00000610322	ENSG00000274523	RCC1L	TRUE	FALSE
chr7	75058770	C	G	ENST00000610322	ENSG00000274523	RCC1L	TRUE	FALSE
chr7	75058770	C	T	ENST00000610322	ENSG00000274523	RCC1L	TRUE	FALSE
chr7	75058771	T	A	ENST00000610322	ENSG00000274523	RCC1L	TRUE	FALSE
chr7	75058771	T	C	ENST00000610322	ENSG00000274523	RCC1L	TRUE	FALSE
chr7	75058771	T	G	ENST00000610322	ENSG00000274523	RCC1L	TRUE	FALSE
chr7	75061205	A	C	ENST00000610322	ENSG00000274523	RCC1L	TRUE	FALSE
chr7	75061205	A	G	ENST00000610322	ENSG00000274523	RCC1L	TRUE	FALSE
chr7	75061205	A	T	ENST00000610322	ENSG00000274523	RCC1L	TRUE	FALSE
chr7	75061206	C	A	ENST00000610322	ENSG00000274523	RCC1L	TRUE	FALSE
chr7	75061206	C	G	ENST00000610322	ENSG00000274523	RCC1L	TRUE	FALSE
chr7	75061206	C	T	ENST00000610322	ENSG00000274523	RCC1L	TRUE	FALSE
chr7	75061213	G	A	ENST00000610322	ENSG00000274523	RCC1L	TRUE	TRUE
chr7	75061226	C	T	ENST00000610322	ENSG00000274523	RCC1L	TRUE	TRUE
chr7	75061227	C	T	ENST00000610322	ENSG00000274523	RCC1L	TRUE	TRUE
chr7	75061231	C	A	ENST00000610322	ENSG00000274523	RCC1L	TRUE	TRUE
chr7	75061232	A	T	ENST00000610322	ENSG00000274523	RCC1L	TRUE	TRUE
chr7	75061238	A	C	ENST00000610322	ENSG00000274523	RCC1L	TRUE	TRUE
chr7	75061238	A	T	ENST00000610322	ENSG00000274523	RCC1L	TRUE	TRUE
chr7	75061246	C	A	ENST00000610322	ENSG00000274523	RCC1L	TRUE	TRUE
chr7	75061249	C	A	ENST00000610322	ENSG00000274523	RCC1L	TRUE	TRUE
chr7	75061252	T	A	ENST00000610322	ENSG00000274523	RCC1L	TRUE	TRUE
chr7	75061279	G	A	ENST00000610322	ENSG00000274523	RCC1L	TRUE	TRUE
chr7	75061283	A	T	ENST00000610322	ENSG00000274523	RCC1L	TRUE	TRUE
chr7	75061292	C	A	ENST00000610322	ENSG00000274523	RCC1L	TRUE	FALSE
chr7	75061292	C	G	ENST00000610322	ENSG00000274523	RCC1L	TRUE	FALSE
chr7	75061292	C	T	ENST00000610322	ENSG00000274523	RCC1L	TRUE	FALSE
chr7	75061293	T	A	ENST00000610322	ENSG00000274523	RCC1L	TRUE	FALSE
chr7	75061293	T	C	ENST00000610322	ENSG00000274523	RCC1L	TRUE	FALSE
chr7	75061293	T	G	ENST00000610322	ENSG00000274523	RCC1L	TRUE	FALSE
chr7	75063290	A	C	ENST00000610322	ENSG00000274523	RCC1L	TRUE	FALSE
chr7	75063290	A	G	ENST00000610322	ENSG00000274523	RCC1L	TRUE	FALSE
chr7	75063290	A	T	ENST00000610322	ENSG00000274523	RCC1L	TRUE	FALSE
chr7	75063291	C	A	ENST00000610322	ENSG00000274523	RCC1L	TRUE	FALSE
chr7	75063291	C	G	ENST00000610322	ENSG00000274523	RCC1L	TRUE	FALSE
chr7	75063291	C	T	ENST00000610322	ENSG00000274523	RCC1L	TRUE	FALSE
chr7	75063294	G	A	ENST00000610322	ENSG00000274523	RCC1L	TRUE	TRUE
chr7	75063303	G	A	ENST00000610322	ENSG00000274523	RCC1L	TRUE	TRUE
chr7	75063318	G	A	ENST00000610322	ENSG00000274523	RCC1L	TRUE	TRUE
chr7	75063333	T	A	ENST00000610322	ENSG00000274523	RCC1L	TRUE	TRUE
chr7	75063342	C	A	ENST00000610322	ENSG00000274523	RCC1L	TRUE	TRUE
chr7	75063344	C	A	ENST00000610322	ENSG00000274523	RCC1L	TRUE	FALSE
chr7	75063344	C	G	ENST00000610322	ENSG00000274523	RCC1L	TRUE	FALSE
chr7	75063344	C	T	ENST00000610322	ENSG00000274523	RCC1L	TRUE	FALSE
chr7	75063345	T	A	ENST00000610322	ENSG00000274523	RCC1L	TRUE	FALSE
chr7	75063345	T	C	ENST00000610322	ENSG00000274523	RCC1L	TRUE	FALSE
chr7	75063345	T	G	ENST00000610322	ENSG00000274523	RCC1L	TRUE	FALSE
chr7	75064580	A	C	ENST00000610322	ENSG00000274523	RCC1L	TRUE	FALSE
chr7	75064580	A	G	ENST00000610322	ENSG00000274523	RCC1L	TRUE	FALSE
chr7	75064580	A	T	ENST00000610322	ENSG00000274523	RCC1L	TRUE	FALSE
chr7	75064581	C	A	ENST00000610322	ENSG00000274523	RCC1L	TRUE	FALSE
chr7	75064581	C	G	ENST00000610322	ENSG00000274523	RCC1L	TRUE	FALSE
chr7	75064581	C	T	ENST00000610322	ENSG00000274523	RCC1L	TRUE	FALSE
chr7	75064584	G	C	ENST00000610322	ENSG00000274523	RCC1L	TRUE	TRUE
chr7	75064584	G	T	ENST00000610322	ENSG00000274523	RCC1L	TRUE	TRUE
chr7	75064592	C	A	ENST00000610322	ENSG00000274523	RCC1L	TRUE	TRUE
chr7	75064598	C	A	ENST00000610322	ENSG00000274523	RCC1L	TRUE	TRUE
chr7	75064607	T	A	ENST00000610322	ENSG00000274523	RCC1L	TRUE	TRUE
chr7	75064610	T	A	ENST00000610322	ENSG00000274523	RCC1L	TRUE	TRUE
chr7	75064613	C	A	ENST00000610322	ENSG00000274523	RCC1L	TRUE	TRUE
chr7	75064614	A	T	ENST00000610322	ENSG00000274523	RCC1L	TRUE	TRUE
chr7	75064619	G	A	ENST00000610322	ENSG00000274523	RCC1L	TRUE	TRUE
chr7	75064623	A	C	ENST00000610322	ENSG00000274523	RCC1L	TRUE	TRUE
chr7	75064623	A	T	ENST00000610322	ENSG00000274523	RCC1L	TRUE	TRUE
chr7	75064637	C	A	ENST00000610322	ENSG00000274523	RCC1L	TRUE	TRUE
chr7	75064649	C	A	ENST00000610322	ENSG00000274523	RCC1L	TRUE	FALSE
chr7	75064649	C	G	ENST00000610322	ENSG00000274523	RCC1L	TRUE	FALSE
chr7	75064649	C	T	ENST00000610322	ENSG00000274523	RCC1L	TRUE	FALSE
chr7	75064650	T	A	ENST00000610322	ENSG00000274523	RCC1L	TRUE	FALSE
chr7	75064650	T	C	ENST00000610322	ENSG00000274523	RCC1L	TRUE	FALSE
chr7	75064650	T	G	ENST00000610322	ENSG00000274523	RCC1L	TRUE	FALSE
chr7	75066662	A	C	ENST00000610322	ENSG00000274523	RCC1L	TRUE	FALSE
chr7	75066662	A	G	ENST00000610322	ENSG00000274523	RCC1L	TRUE	FALSE
chr7	75066662	A	T	ENST00000610322	ENSG00000274523	RCC1L	TRUE	FALSE
chr7	75066663	C	A	ENST00000610322	ENSG00000274523	RCC1L	TRUE	FALSE
chr7	75066663	C	G	ENST00000610322	ENSG00000274523	RCC1L	TRUE	FALSE
chr7	75066663	C	T	ENST00000610322	ENSG00000274523	RCC1L	TRUE	FALSE
chr7	75066667	C	A	ENST00000610322	ENSG00000274523	RCC1L	TRUE	TRUE
chr7	75066670	C	A	ENST00000610322	ENSG00000274523	RCC1L	TRUE	TRUE
chr7	75066681	A	T	ENST00000610322	ENSG00000274523	RCC1L	TRUE	TRUE
chr7	75066700	G	A	ENST00000610322	ENSG00000274523	RCC1L	TRUE	TRUE
chr7	75066704	G	T	ENST00000610322	ENSG00000274523	RCC1L	TRUE	TRUE
chr7	75066715	G	A	ENST00000610322	ENSG00000274523	RCC1L	TRUE	TRUE
chr7	75066730	C	A	ENST00000610322	ENSG00000274523	RCC1L	TRUE	TRUE
chr7	75066733	G	A	ENST00000610322	ENSG00000274523	RCC1L	TRUE	TRUE
chr7	75066739	T	A	ENST00000610322	ENSG00000274523	RCC1L	TRUE	TRUE
chr7	75066762	G	C	ENST00000610322	ENSG00000274523	RCC1L	TRUE	TRUE
chr7	75066762	G	T	ENST00000610322	ENSG00000274523	RCC1L	TRUE	TRUE
chr7	75066769	C	A	ENST00000610322	ENSG00000274523	RCC1L	TRUE	TRUE
chr7	75066771	A	T	ENST00000610322	ENSG00000274523	RCC1L	TRUE	TRUE
chr7	75066776	A	C	ENST00000610322	ENSG00000274523	RCC1L	TRUE	TRUE
chr7	75066776	A	T	ENST00000610322	ENSG00000274523	RCC1L	TRUE	TRUE
chr7	75066781	C	A	ENST00000610322	ENSG00000274523	RCC1L	TRUE	TRUE
chr7	75066782	G	C	ENST00000610322	ENSG00000274523	RCC1L	TRUE	TRUE
chr7	75066782	G	T	ENST00000610322	ENSG00000274523	RCC1L	TRUE	TRUE
chr7	75066793	C	A	ENST00000610322	ENSG00000274523	RCC1L	TRUE	FALSE
chr7	75066793	C	G	ENST00000610322	ENSG00000274523	RCC1L	TRUE	FALSE
chr7	75066793	C	T	ENST00000610322	ENSG00000274523	RCC1L	TRUE	FALSE
chr7	75066794	T	A	ENST00000610322	ENSG00000274523	RCC1L	TRUE	FALSE
chr7	75066794	T	C	ENST00000610322	ENSG00000274523	RCC1L	TRUE	FALSE
chr7	75066794	T	G	ENST00000610322	ENSG00000274523	RCC1L	TRUE	FALSE
chr7	75070638	A	C	ENST00000610322	ENSG00000274523	RCC1L	TRUE	FALSE
chr7	75070638	A	G	ENST00000610322	ENSG00000274523	RCC1L	TRUE	FALSE
chr7	75070638	A	T	ENST00000610322	ENSG00000274523	RCC1L	TRUE	FALSE
chr7	75070639	C	A	ENST00000610322	ENSG00000274523	RCC1L	TRUE	FALSE
chr7	75070639	C	G	ENST00000610322	ENSG00000274523	RCC1L	TRUE	FALSE
chr7	75070639	C	T	ENST00000610322	ENSG00000274523	RCC1L	TRUE	FALSE
chr7	75070643	T	A	ENST00000610322	ENSG00000274523	RCC1L	TRUE	TRUE
chr7	75070649	T	A	ENST00000610322	ENSG00000274523	RCC1L	TRUE	TRUE
chr7	75070667	C	A	ENST00000610322	ENSG00000274523	RCC1L	TRUE	TRUE
chr7	75070673	G	A	ENST00000610322	ENSG00000274523	RCC1L	TRUE	TRUE
chr7	75070682	T	A	ENST00000610322	ENSG00000274523	RCC1L	TRUE	TRUE
chr7	75070691	C	A	ENST00000610322	ENSG00000274523	RCC1L	TRUE	TRUE
chr7	75070698	C	T	ENST00000610322	ENSG00000274523	RCC1L	TRUE	TRUE
chr7	75070699	C	T	ENST00000610322	ENSG00000274523	RCC1L	TRUE	TRUE
chr7	75070706	T	A	ENST00000610322	ENSG00000274523	RCC1L	TRUE	TRUE
chr7	75070724	T	A	ENST00000610322	ENSG00000274523	RCC1L	TRUE	TRUE
chr7	75070745	C	A	ENST00000610322	ENSG00000274523	RCC1L	TRUE	TRUE
chr7	75070746	A	C	ENST00000610322	ENSG00000274523	RCC1L	TRUE	TRUE
chr7	75070746	A	T	ENST00000610322	ENSG00000274523	RCC1L	TRUE	TRUE
chr7	75070752	G	T	ENST00000610322	ENSG00000274523	RCC1L	TRUE	TRUE
chr7	75070765	G	C	ENST00000610322	ENSG00000274523	RCC1L	TRUE	TRUE
chr7	75070765	G	T	ENST00000610322	ENSG00000274523	RCC1L	TRUE	TRUE
chr7	75070770	C	A	ENST00000610322	ENSG00000274523	RCC1L	TRUE	FALSE
chr7	75070770	C	G	ENST00000610322	ENSG00000274523	RCC1L	TRUE	FALSE
chr7	75070770	C	T	ENST00000610322	ENSG00000274523	RCC1L	TRUE	FALSE
chr7	75070771	T	A	ENST00000610322	ENSG00000274523	RCC1L	TRUE	FALSE
chr7	75070771	T	C	ENST00000610322	ENSG00000274523	RCC1L	TRUE	FALSE
chr7	75070771	T	G	ENST00000610322	ENSG00000274523	RCC1L	TRUE	FALSE
chr7	75073412	A	C	ENST00000610322	ENSG00000274523	RCC1L	FALSE	FALSE
chr7	75073412	A	G	ENST00000610322	ENSG00000274523	RCC1L	FALSE	FALSE
chr7	75073412	A	T	ENST00000610322	ENSG00000274523	RCC1L	FALSE	FALSE
chr7	75073413	C	A	ENST00000610322	ENSG00000274523	RCC1L	FALSE	FALSE
chr7	75073413	C	G	ENST00000610322	ENSG00000274523	RCC1L	FALSE	FALSE
chr7	75073413	C	T	ENST00000610322	ENSG00000274523	RCC1L	FALSE	FALSE
chr7	75073416	T	A	ENST00000610322	ENSG00000274523	RCC1L
chr7	75073419	G	A	ENST00000610322	ENSG00000274523	RCC1L
chr7	75073428	C	A	ENST00000610322	ENSG00000274523	RCC1L
chr7	75073435	A	C	ENST00000610322	ENSG00000274523	RCC1L
chr7	75073435	A	T	ENST00000610322	ENSG00000274523	RCC1L
chr7	75073449	G	A	ENST00000610322	ENSG00000274523	RCC1L
chr7	75073467	G	A	ENST00000610322	ENSG00000274523	RCC1L
chr7	75073532	G	T	ENST00000610322	ENSG00000274523	RCC1L
chr7	75073546	C	T	ENST00000610322	ENSG00000274523	RCC1L	TRUE	TRUE
chr7	75073547	C	T	ENST00000610322	ENSG00000274523	RCC1L	TRUE	TRUE
chr7	75073581	C	A	ENST00000610322	ENSG00000274523	RCC1L	TRUE	TRUE
chr7	75073588	G	C	ENST00000610322	ENSG00000274523	RCC1L	TRUE	TRUE
chr7	75073588	G	T	ENST00000610322	ENSG00000274523	RCC1L	TRUE	TRUE
chr7	75073593	G	A	ENST00000610322	ENSG00000274523	RCC1L	TRUE	TRUE
chr7	75073608	C	A	ENST00000610322	ENSG00000274523	RCC1L	TRUE	TRUE
chr7	75073614	C	A	ENST00000610322	ENSG00000274523	RCC1L	TRUE	TRUE
chr7	75073620	C	A	ENST00000610322	ENSG00000274523	RCC1L	TRUE	TRUE
chr7	75073629	C	A	ENST00000610322	ENSG00000274523	RCC1L	TRUE	TRUE
chr7	75073660	C	T	ENST00000610322	ENSG00000274523	RCC1L	TRUE	TRUE
chr7	75073661	C	T	ENST00000610322	ENSG00000274523	RCC1L	TRUE	TRUE
chr7	75073671	G	A	ENST00000610322	ENSG00000274523	RCC1L	TRUE	FALSE
chr7	75073721	A	T	ENST00000610322	ENSG00000274523	RCC1L	FALSE	FALSE
chr7	75092766	G	A	ENST00000472837	ENSG00000174428	GTF2IRD2B	FALSE	FALSE
chr7	75092766	G	C	ENST00000472837	ENSG00000174428	GTF2IRD2B	FALSE	FALSE
chr7	75092766	G	T	ENST00000472837	ENSG00000174428	GTF2IRD2B	FALSE	FALSE
chr7	75092767	T	A	ENST00000472837	ENSG00000174428	GTF2IRD2B	FALSE	FALSE
chr7	75092767	T	C	ENST00000472837	ENSG00000174428	GTF2IRD2B	FALSE	FALSE
chr7	75092767	T	G	ENST00000472837	ENSG00000174428	GTF2IRD2B	FALSE	FALSE
chr7	75108958	A	C	ENST00000472837	ENSG00000174428	GTF2IRD2B	TRUE	FALSE
chr7	75108958	A	G	ENST00000472837	ENSG00000174428	GTF2IRD2B	TRUE	FALSE
chr7	75108958	A	T	ENST00000472837	ENSG00000174428	GTF2IRD2B	TRUE	FALSE
chr7	75108959	G	A	ENST00000472837	ENSG00000174428	GTF2IRD2B	TRUE	FALSE
chr7	75108959	G	C	ENST00000472837	ENSG00000174428	GTF2IRD2B	TRUE	FALSE
chr7	75108959	G	T	ENST00000472837	ENSG00000174428	GTF2IRD2B	TRUE	FALSE
chr7	75108971	C	T	ENST00000472837	ENSG00000174428	GTF2IRD2B	FALSE	FALSE
chr7	75108998	G	T	ENST00000472837	ENSG00000174428	GTF2IRD2B	FALSE	FALSE
chr7	75109001	G	T	ENST00000472837	ENSG00000174428	GTF2IRD2B	FALSE	FALSE
chr7	75109004	G	T	ENST00000472837	ENSG00000174428	GTF2IRD2B	FALSE	FALSE
chr7	75109014	C	A	ENST00000472837	ENSG00000174428	GTF2IRD2B	FALSE	FALSE
chr7	75109014	C	G	ENST00000472837	ENSG00000174428	GTF2IRD2B	FALSE	FALSE
chr7	75109016	G	T	ENST00000472837	ENSG00000174428	GTF2IRD2B		FALSE
chr7	75109055	G	T	ENST00000472837	ENSG00000174428	GTF2IRD2B
chr7	75109064	G	A	ENST00000472837	ENSG00000174428	GTF2IRD2B	TRUE	FALSE
chr7	75109064	G	C	ENST00000472837	ENSG00000174428	GTF2IRD2B	TRUE	FALSE
chr7	75109064	G	T	ENST00000472837	ENSG00000174428	GTF2IRD2B	TRUE	FALSE
chr7	75109065	T	A	ENST00000472837	ENSG00000174428	GTF2IRD2B	TRUE	FALSE
chr7	75109065	T	C	ENST00000472837	ENSG00000174428	GTF2IRD2B	TRUE	FALSE
chr7	75109065	T	G	ENST00000472837	ENSG00000174428	GTF2IRD2B	TRUE	FALSE
chr7	75112395	A	C	ENST00000472837	ENSG00000174428	GTF2IRD2B	TRUE	FALSE
chr7	75112395	A	G	ENST00000472837	ENSG00000174428	GTF2IRD2B	TRUE	FALSE
chr7	75112395	A	T	ENST00000472837	ENSG00000174428	GTF2IRD2B	TRUE	FALSE
chr7	75112396	G	A	ENST00000472837	ENSG00000174428	GTF2IRD2B	TRUE	FALSE
chr7	75112396	G	C	ENST00000472837	ENSG00000174428	GTF2IRD2B	TRUE	FALSE
chr7	75112396	G	T	ENST00000472837	ENSG00000174428	GTF2IRD2B	TRUE	FALSE
chr7	75112399	T	A	ENST00000472837	ENSG00000174428	GTF2IRD2B
chr7	75112400	A	T	ENST00000472837	ENSG00000174428	GTF2IRD2B
chr7	75112403	G	T	ENST00000472837	ENSG00000174428	GTF2IRD2B
chr7	75112412	A	T	ENST00000472837	ENSG00000174428	GTF2IRD2B
chr7	75112418	A	T	ENST00000472837	ENSG00000174428	GTF2IRD2B
chr7	75112424	G	T	ENST00000472837	ENSG00000174428	GTF2IRD2B
chr7	75112435	C	A	ENST00000472837	ENSG00000174428	GTF2IRD2B
chr7	75112447	C	A	ENST00000472837	ENSG00000174428	GTF2IRD2B
chr7	75112447	C	G	ENST00000472837	ENSG00000174428	GTF2IRD2B
chr7	75112448	G	T	ENST00000472837	ENSG00000174428	GTF2IRD2B
chr7	75112469	G	T	ENST00000472837	ENSG00000174428	GTF2IRD2B
chr7	75112475	G	T	ENST00000472837	ENSG00000174428	GTF2IRD2B
chr7	75112478	A	T	ENST00000472837	ENSG00000174428	GTF2IRD2B
chr7	75112481	G	T	ENST00000472837	ENSG00000174428	GTF2IRD2B
chr7	75112486	C	A	ENST00000472837	ENSG00000174428	GTF2IRD2B
chr7	75112514	C	T	ENST00000472837	ENSG00000174428	GTF2IRD2B
chr7	75112517	A	T	ENST00000472837	ENSG00000174428	GTF2IRD2B
chr7	75112529	A	T	ENST00000472837	ENSG00000174428	GTF2IRD2B
chr7	75112534	C	A	ENST00000472837	ENSG00000174428	GTF2IRD2B
chr7	75112534	C	G	ENST00000472837	ENSG00000174428	GTF2IRD2B
chr7	75112536	G	A	ENST00000472837	ENSG00000174428	GTF2IRD2B	TRUE	FALSE
chr7	75112536	G	C	ENST00000472837	ENSG00000174428	GTF2IRD2B	TRUE	FALSE
chr7	75112536	G	T	ENST00000472837	ENSG00000174428	GTF2IRD2B	TRUE	FALSE
chr7	75112537	T	A	ENST00000472837	ENSG00000174428	GTF2IRD2B	TRUE	FALSE
chr7	75112537	T	C	ENST00000472837	ENSG00000174428	GTF2IRD2B	TRUE	FALSE
chr7	75112537	T	G	ENST00000472837	ENSG00000174428	GTF2IRD2B	TRUE	FALSE
chr7	75120889	A	C	ENST00000472837	ENSG00000174428	GTF2IRD2B	TRUE	FALSE
chr7	75120889	A	G	ENST00000472837	ENSG00000174428	GTF2IRD2B	TRUE	FALSE
chr7	75120889	A	T	ENST00000472837	ENSG00000174428	GTF2IRD2B	TRUE	FALSE
chr7	75120890	G	A	ENST00000472837	ENSG00000174428	GTF2IRD2B	TRUE	FALSE
chr7	75120890	G	C	ENST00000472837	ENSG00000174428	GTF2IRD2B	TRUE	FALSE
chr7	75120890	G	T	ENST00000472837	ENSG00000174428	GTF2IRD2B	TRUE	FALSE
chr7	75120892	C	A	ENST00000472837	ENSG00000174428	GTF2IRD2B
chr7	75120899	G	T	ENST00000472837	ENSG00000174428	GTF2IRD2B
chr7	75120902	G	T	ENST00000472837	ENSG00000174428	GTF2IRD2B
chr7	75120910	T	A	ENST00000472837	ENSG00000174428	GTF2IRD2B
chr7	75120911	G	T	ENST00000472837	ENSG00000174428	GTF2IRD2B
chr7	75120917	A	T	ENST00000472837	ENSG00000174428	GTF2IRD2B
chr7	75120928	C	A	ENST00000472837	ENSG00000174428	GTF2IRD2B
chr7	75120944	C	T	ENST00000472837	ENSG00000174428	GTF2IRD2B
chr7	75120954	C	A	ENST00000472837	ENSG00000174428	GTF2IRD2B
chr7	75120959	G	T	ENST00000472837	ENSG00000174428	GTF2IRD2B
chr7	75120965	G	T	ENST00000472837	ENSG00000174428	GTF2IRD2B
chr7	75120977	A	T	ENST00000472837	ENSG00000174428	GTF2IRD2B
chr7	75120986	G	T	ENST00000472837	ENSG00000174428	GTF2IRD2B
chr7	75120994	T	A	ENST00000472837	ENSG00000174428	GTF2IRD2B
chr7	75120994	T	G	ENST00000472837	ENSG00000174428	GTF2IRD2B
chr7	75121000	C	A	ENST00000472837	ENSG00000174428	GTF2IRD2B
chr7	75121006	T	A	ENST00000472837	ENSG00000174428	GTF2IRD2B
chr7	75121009	T	A	ENST00000472837	ENSG00000174428	GTF2IRD2B
chr7	75121009	T	G	ENST00000472837	ENSG00000174428	GTF2IRD2B
chr7	75121011	G	A	ENST00000472837	ENSG00000174428	GTF2IRD2B	TRUE	FALSE
chr7	75121011	G	C	ENST00000472837	ENSG00000174428	GTF2IRD2B	TRUE	FALSE
chr7	75121011	G	T	ENST00000472837	ENSG00000174428	GTF2IRD2B	TRUE	FALSE
chr7	75121012	T	A	ENST00000472837	ENSG00000174428	GTF2IRD2B	TRUE	FALSE
chr7	75121012	T	C	ENST00000472837	ENSG00000174428	GTF2IRD2B	TRUE	FALSE
chr7	75121012	T	G	ENST00000472837	ENSG00000174428	GTF2IRD2B	TRUE	FALSE
chr7	75123134	A	C	ENST00000472837	ENSG00000174428	GTF2IRD2B	TRUE	FALSE
chr7	75123134	A	G	ENST00000472837	ENSG00000174428	GTF2IRD2B	TRUE	FALSE
chr7	75123134	A	T	ENST00000472837	ENSG00000174428	GTF2IRD2B	TRUE	FALSE
chr7	75123135	G	A	ENST00000472837	ENSG00000174428	GTF2IRD2B	TRUE	FALSE
chr7	75123135	G	C	ENST00000472837	ENSG00000174428	GTF2IRD2B	TRUE	FALSE
chr7	75123135	G	T	ENST00000472837	ENSG00000174428	GTF2IRD2B	TRUE	FALSE
chr7	75123138	A	T	ENST00000472837	ENSG00000174428	GTF2IRD2B
chr7	75123145	T	A	ENST00000472837	ENSG00000174428	GTF2IRD2B
chr7	75123145	T	G	ENST00000472837	ENSG00000174428	GTF2IRD2B
chr7	75123176	T	A	ENST00000472837	ENSG00000174428	GTF2IRD2B
chr7	75123176	T	G	ENST00000472837	ENSG00000174428	GTF2IRD2B
chr7	75123177	G	T	ENST00000472837	ENSG00000174428	GTF2IRD2B
chr7	75123180	A	T	ENST00000472837	ENSG00000174428	GTF2IRD2B
chr7	75123189	C	T	ENST00000472837	ENSG00000174428	GTF2IRD2B
chr7	75123195	C	T	ENST00000472837	ENSG00000174428	GTF2IRD2B
chr7	75123199	C	A	ENST00000472837	ENSG00000174428	GTF2IRD2B
chr7	75123213	C	T	ENST00000472837	ENSG00000174428	GTF2IRD2B
chr7	75123225	G	T	ENST00000472837	ENSG00000174428	GTF2IRD2B
chr7	75123240	C	T	ENST00000472837	ENSG00000174428	GTF2IRD2B
chr7	75123249	G	T	ENST00000472837	ENSG00000174428	GTF2IRD2B
chr7	75123257	C	A	ENST00000472837	ENSG00000174428	GTF2IRD2B
chr7	75123257	C	G	ENST00000472837	ENSG00000174428	GTF2IRD2B
chr7	75123273	A	T	ENST00000472837	ENSG00000174428	GTF2IRD2B
chr7	75123277	G	A	ENST00000472837	ENSG00000174428	GTF2IRD2B
chr7	75123278	G	A	ENST00000472837	ENSG00000174428	GTF2IRD2B
chr7	75123283	T	A	ENST00000472837	ENSG00000174428	GTF2IRD2B
chr7	75123285	G	T	ENST00000472837	ENSG00000174428	GTF2IRD2B
chr7	75123291	A	T	ENST00000472837	ENSG00000174428	GTF2IRD2B
chr7	75123304	C	A	ENST00000472837	ENSG00000174428	GTF2IRD2B
chr7	75123304	C	G	ENST00000472837	ENSG00000174428	GTF2IRD2B
chr7	75123318	A	T	ENST00000472837	ENSG00000174428	GTF2IRD2B
chr7	75123320	G	A	ENST00000472837	ENSG00000174428	GTF2IRD2B	TRUE	FALSE
chr7	75123320	G	C	ENST00000472837	ENSG00000174428	GTF2IRD2B	TRUE	FALSE
chr7	75123320	G	T	ENST00000472837	ENSG00000174428	GTF2IRD2B	TRUE	FALSE
chr7	75123321	T	A	ENST00000472837	ENSG00000174428	GTF2IRD2B	TRUE	FALSE
chr7	75123321	T	C	ENST00000472837	ENSG00000174428	GTF2IRD2B	TRUE	FALSE
chr7	75123321	T	G	ENST00000472837	ENSG00000174428	GTF2IRD2B	TRUE	FALSE
chr7	75123486	A	C	ENST00000472837	ENSG00000174428	GTF2IRD2B	TRUE	FALSE
chr7	75123486	A	G	ENST00000472837	ENSG00000174428	GTF2IRD2B	TRUE	FALSE
chr7	75123486	A	T	ENST00000472837	ENSG00000174428	GTF2IRD2B	TRUE	FALSE
chr7	75123487	G	A	ENST00000472837	ENSG00000174428	GTF2IRD2B	TRUE	FALSE
chr7	75123487	G	C	ENST00000472837	ENSG00000174428	GTF2IRD2B	TRUE	FALSE
chr7	75123487	G	T	ENST00000472837	ENSG00000174428	GTF2IRD2B	TRUE	FALSE
chr7	75123498	G	T	ENST00000472837	ENSG00000174428	GTF2IRD2B
chr7	75123504	G	T	ENST00000472837	ENSG00000174428	GTF2IRD2B
chr7	75123510	C	T	ENST00000472837	ENSG00000174428	GTF2IRD2B
chr7	75123517	G	A	ENST00000472837	ENSG00000174428	GTF2IRD2B	TRUE	FALSE
chr7	75123517	G	C	ENST00000472837	ENSG00000174428	GTF2IRD2B	TRUE	FALSE
chr7	75123517	G	T	ENST00000472837	ENSG00000174428	GTF2IRD2B	TRUE	FALSE
chr7	75123518	T	A	ENST00000472837	ENSG00000174428	GTF2IRD2B	TRUE	FALSE
chr7	75123518	T	C	ENST00000472837	ENSG00000174428	GTF2IRD2B	TRUE	FALSE
chr7	75123518	T	G	ENST00000472837	ENSG00000174428	GTF2IRD2B	TRUE	FALSE
chr7	75125914	A	C	ENST00000472837	ENSG00000174428	GTF2IRD2B	TRUE	FALSE
chr7	75125914	A	G	ENST00000472837	ENSG00000174428	GTF2IRD2B	TRUE	FALSE
chr7	75125914	A	T	ENST00000472837	ENSG00000174428	GTF2IRD2B	TRUE	FALSE
chr7	75125915	G	A	ENST00000472837	ENSG00000174428	GTF2IRD2B	TRUE	FALSE
chr7	75125915	G	C	ENST00000472837	ENSG00000174428	GTF2IRD2B	TRUE	FALSE
chr7	75125915	G	T	ENST00000472837	ENSG00000174428	GTF2IRD2B	TRUE	FALSE
chr7	75125942	G	T	ENST00000472837	ENSG00000174428	GTF2IRD2B
chr7	75125945	A	T	ENST00000472837	ENSG00000174428	GTF2IRD2B
chr7	75125958	C	A	ENST00000472837	ENSG00000174428	GTF2IRD2B
chr7	75125958	C	G	ENST00000472837	ENSG00000174428	GTF2IRD2B
chr7	75125966	G	T	ENST00000472837	ENSG00000174428	GTF2IRD2B
chr7	75125971	G	A	ENST00000472837	ENSG00000174428	GTF2IRD2B	TRUE	FALSE
chr7	75125971	G	C	ENST00000472837	ENSG00000174428	GTF2IRD2B	TRUE	FALSE
chr7	75125971	G	T	ENST00000472837	ENSG00000174428	GTF2IRD2B	TRUE	FALSE
chr7	75125972	T	A	ENST00000472837	ENSG00000174428	GTF2IRD2B	TRUE	FALSE
chr7	75125972	T	C	ENST00000472837	ENSG00000174428	GTF2IRD2B	TRUE	FALSE
chr7	75125972	T	G	ENST00000472837	ENSG00000174428	GTF2IRD2B	TRUE	FALSE
chr7	75126340	A	C	ENST00000472837	ENSG00000174428	GTF2IRD2B	TRUE	FALSE
chr7	75126340	A	G	ENST00000472837	ENSG00000174428	GTF2IRD2B	TRUE	FALSE
chr7	75126340	A	T	ENST00000472837	ENSG00000174428	GTF2IRD2B	TRUE	FALSE
chr7	75126341	G	A	ENST00000472837	ENSG00000174428	GTF2IRD2B	TRUE	FALSE
chr7	75126341	G	C	ENST00000472837	ENSG00000174428	GTF2IRD2B	TRUE	FALSE
chr7	75126341	G	T	ENST00000472837	ENSG00000174428	GTF2IRD2B	TRUE	FALSE
chr7	75126345	C	A	ENST00000472837	ENSG00000174428	GTF2IRD2B
chr7	75126361	A	T	ENST00000472837	ENSG00000174428	GTF2IRD2B
chr7	75126367	G	T	ENST00000472837	ENSG00000174428	GTF2IRD2B
chr7	75126376	G	T	ENST00000472837	ENSG00000174428	GTF2IRD2B
chr7	75126386	G	A	ENST00000472837	ENSG00000174428	GTF2IRD2B	TRUE	FALSE
chr7	75126386	G	C	ENST00000472837	ENSG00000174428	GTF2IRD2B	TRUE	FALSE
chr7	75126386	G	T	ENST00000472837	ENSG00000174428	GTF2IRD2B	TRUE	FALSE
chr7	75126387	T	A	ENST00000472837	ENSG00000174428	GTF2IRD2B	TRUE	FALSE
chr7	75126387	T	C	ENST00000472837	ENSG00000174428	GTF2IRD2B	TRUE	FALSE
chr7	75126387	T	G	ENST00000472837	ENSG00000174428	GTF2IRD2B	TRUE	FALSE
chr7	75133133	A	C	ENST00000472837	ENSG00000174428	GTF2IRD2B	TRUE	FALSE
chr7	75133133	A	G	ENST00000472837	ENSG00000174428	GTF2IRD2B	TRUE	FALSE
chr7	75133133	A	T	ENST00000472837	ENSG00000174428	GTF2IRD2B	TRUE	FALSE
chr7	75133134	G	A	ENST00000472837	ENSG00000174428	GTF2IRD2B	TRUE	FALSE
chr7	75133134	G	C	ENST00000472837	ENSG00000174428	GTF2IRD2B	TRUE	FALSE
chr7	75133134	G	T	ENST00000472837	ENSG00000174428	GTF2IRD2B	TRUE	FALSE
chr7	75133141	C	A	ENST00000472837	ENSG00000174428	GTF2IRD2B
chr7	75133141	C	G	ENST00000472837	ENSG00000174428	GTF2IRD2B
chr7	75133146	A	T	ENST00000472837	ENSG00000174428	GTF2IRD2B
chr7	75133152	G	T	ENST00000472837	ENSG00000174428	GTF2IRD2B
chr7	75133162	C	A	ENST00000472837	ENSG00000174428	GTF2IRD2B
chr7	75133162	C	G	ENST00000472837	ENSG00000174428	GTF2IRD2B
chr7	75133167	A	T	ENST00000472837	ENSG00000174428	GTF2IRD2B
chr7	75133170	A	T	ENST00000472837	ENSG00000174428	GTF2IRD2B
chr7	75133173	G	T	ENST00000472837	ENSG00000174428	GTF2IRD2B
chr7	75133177	C	A	ENST00000472837	ENSG00000174428	GTF2IRD2B
chr7	75133177	C	G	ENST00000472837	ENSG00000174428	GTF2IRD2B
chr7	75133179	G	T	ENST00000472837	ENSG00000174428	GTF2IRD2B
chr7	75133193	C	A	ENST00000472837	ENSG00000174428	GTF2IRD2B
chr7	75133193	C	G	ENST00000472837	ENSG00000174428	GTF2IRD2B
chr7	75133196	T	A	ENST00000472837	ENSG00000174428	GTF2IRD2B
chr7	75133196	T	G	ENST00000472837	ENSG00000174428	GTF2IRD2B
chr7	75133197	C	T	ENST00000472837	ENSG00000174428	GTF2IRD2B
chr7	75133202	T	A	ENST00000472837	ENSG00000174428	GTF2IRD2B
chr7	75133202	T	G	ENST00000472837	ENSG00000174428	GTF2IRD2B
chr7	75133209	C	T	ENST00000472837	ENSG00000174428	GTF2IRD2B
chr7	75133212	G	T	ENST00000472837	ENSG00000174428	GTF2IRD2B
chr7	75133213	G	A	ENST00000472837	ENSG00000174428	GTF2IRD2B	TRUE	TRUE
chr7	75133213	G	C	ENST00000472837	ENSG00000174428	GTF2IRD2B	TRUE	TRUE
chr7	75133213	G	T	ENST00000472837	ENSG00000174428	GTF2IRD2B	TRUE	TRUE
chr7	75133214	T	A	ENST00000472837	ENSG00000174428	GTF2IRD2B	TRUE	TRUE
chr7	75133214	T	C	ENST00000472837	ENSG00000174428	GTF2IRD2B	TRUE	FALSE
chr7	75133214	T	G	ENST00000472837	ENSG00000174428	GTF2IRD2B	TRUE	TRUE
chr7	75134999	A	C	ENST00000472837	ENSG00000174428	GTF2IRD2B	TRUE	FALSE
chr7	75134999	A	G	ENST00000472837	ENSG00000174428	GTF2IRD2B	TRUE	FALSE
chr7	75134999	A	T	ENST00000472837	ENSG00000174428	GTF2IRD2B	TRUE	FALSE
chr7	75135000	G	A	ENST00000472837	ENSG00000174428	GTF2IRD2B	TRUE	FALSE
chr7	75135000	G	C	ENST00000472837	ENSG00000174428	GTF2IRD2B	TRUE	FALSE
chr7	75135000	G	T	ENST00000472837	ENSG00000174428	GTF2IRD2B	TRUE	FALSE
chr7	75135027	G	T	ENST00000472837	ENSG00000174428	GTF2IRD2B
chr7	75135036	G	T	ENST00000472837	ENSG00000174428	GTF2IRD2B
chr7	75135042	G	T	ENST00000472837	ENSG00000174428	GTF2IRD2B
chr7	75135046	T	A	ENST00000472837	ENSG00000174428	GTF2IRD2B
chr7	75135046	T	G	ENST00000472837	ENSG00000174428	GTF2IRD2B
chr7	75135054	G	T	ENST00000472837	ENSG00000174428	GTF2IRD2B
chr7	75135058	G	A	ENST00000472837	ENSG00000174428	GTF2IRD2B	TRUE	FALSE
chr7	75135058	G	C	ENST00000472837	ENSG00000174428	GTF2IRD2B	TRUE	FALSE
chr7	75135058	G	T	ENST00000472837	ENSG00000174428	GTF2IRD2B	TRUE	FALSE
chr7	75135059	T	A	ENST00000472837	ENSG00000174428	GTF2IRD2B	TRUE	FALSE
chr7	75135059	T	C	ENST00000472837	ENSG00000174428	GTF2IRD2B	TRUE	FALSE
chr7	75135059	T	G	ENST00000472837	ENSG00000174428	GTF2IRD2B	TRUE	FALSE
chr7	75136783	A	C	ENST00000472837	ENSG00000174428	GTF2IRD2B	TRUE	FALSE
chr7	75136783	A	G	ENST00000472837	ENSG00000174428	GTF2IRD2B	TRUE	FALSE
chr7	75136783	A	T	ENST00000472837	ENSG00000174428	GTF2IRD2B	TRUE	FALSE
chr7	75136784	G	A	ENST00000472837	ENSG00000174428	GTF2IRD2B	TRUE	FALSE
chr7	75136784	G	C	ENST00000472837	ENSG00000174428	GTF2IRD2B	TRUE	FALSE
chr7	75136784	G	T	ENST00000472837	ENSG00000174428	GTF2IRD2B	TRUE	FALSE
chr7	75136806	C	A	ENST00000472837	ENSG00000174428	GTF2IRD2B
chr7	75136806	C	G	ENST00000472837	ENSG00000174428	GTF2IRD2B
chr7	75136808	G	T	ENST00000472837	ENSG00000174428	GTF2IRD2B
chr7	75136811	G	T	ENST00000472837	ENSG00000174428	GTF2IRD2B
chr7	75136820	G	T	ENST00000472837	ENSG00000174428	GTF2IRD2B
chr7	75136829	G	T	ENST00000472837	ENSG00000174428	GTF2IRD2B
chr7	75136835	G	T	ENST00000472837	ENSG00000174428	GTF2IRD2B
chr7	75136841	A	T	ENST00000472837	ENSG00000174428	GTF2IRD2B
chr7	75136847	G	T	ENST00000472837	ENSG00000174428	GTF2IRD2B
chr7	75136850	G	T	ENST00000472837	ENSG00000174428	GTF2IRD2B
chr7	75136851	G	A	ENST00000472837	ENSG00000174428	GTF2IRD2B	TRUE	FALSE
chr7	75136851	G	C	ENST00000472837	ENSG00000174428	GTF2IRD2B	TRUE	FALSE
chr7	75136851	G	T	ENST00000472837	ENSG00000174428	GTF2IRD2B	TRUE	FALSE
chr7	75136852	T	A	ENST00000472837	ENSG00000174428	GTF2IRD2B	TRUE	FALSE
chr7	75136852	T	C	ENST00000472837	ENSG00000174428	GTF2IRD2B	TRUE	FALSE
chr7	75136852	T	G	ENST00000472837	ENSG00000174428	GTF2IRD2B	TRUE	FALSE
chr7	75138948	A	C	ENST00000472837	ENSG00000174428	GTF2IRD2B	TRUE	FALSE
chr7	75138948	A	G	ENST00000472837	ENSG00000174428	GTF2IRD2B	TRUE	FALSE
chr7	75138948	A	T	ENST00000472837	ENSG00000174428	GTF2IRD2B	TRUE	FALSE
chr7	75138949	G	A	ENST00000472837	ENSG00000174428	GTF2IRD2B	TRUE	FALSE
chr7	75138949	G	C	ENST00000472837	ENSG00000174428	GTF2IRD2B	TRUE	FALSE
chr7	75138949	G	T	ENST00000472837	ENSG00000174428	GTF2IRD2B	TRUE	FALSE
chr7	75138962	C	A	ENST00000472837	ENSG00000174428	GTF2IRD2B
chr7	75138962	C	G	ENST00000472837	ENSG00000174428	GTF2IRD2B
chr7	75138994	G	T	ENST00000472837	ENSG00000174428	GTF2IRD2B
chr7	75139012	C	T	ENST00000472837	ENSG00000174428	GTF2IRD2B
chr7	75139028	G	A	ENST00000472837	ENSG00000174428	GTF2IRD2B	TRUE	TRUE
chr7	75139028	G	C	ENST00000472837	ENSG00000174428	GTF2IRD2B	TRUE	TRUE
chr7	75139028	G	T	ENST00000472837	ENSG00000174428	GTF2IRD2B	TRUE	TRUE
chr7	75139029	T	A	ENST00000472837	ENSG00000174428	GTF2IRD2B	TRUE	TRUE
chr7	75139029	T	C	ENST00000472837	ENSG00000174428	GTF2IRD2B	TRUE	FALSE
chr7	75139029	T	G	ENST00000472837	ENSG00000174428	GTF2IRD2B	TRUE	TRUE
chr7	75141101	A	C	ENST00000472837	ENSG00000174428	GTF2IRD2B	TRUE	FALSE
chr7	75141101	A	G	ENST00000472837	ENSG00000174428	GTF2IRD2B	TRUE	FALSE
chr7	75141101	A	T	ENST00000472837	ENSG00000174428	GTF2IRD2B	TRUE	FALSE
chr7	75141102	G	A	ENST00000472837	ENSG00000174428	GTF2IRD2B	TRUE	FALSE
chr7	75141102	G	C	ENST00000472837	ENSG00000174428	GTF2IRD2B	TRUE	FALSE
chr7	75141102	G	T	ENST00000472837	ENSG00000174428	GTF2IRD2B	TRUE	FALSE
chr7	75141108	G	T	ENST00000472837	ENSG00000174428	GTF2IRD2B
chr7	75141111	A	T	ENST00000472837	ENSG00000174428	GTF2IRD2B
chr7	75141114	G	T	ENST00000472837	ENSG00000174428	GTF2IRD2B
chr7	75141117	A	T	ENST00000472837	ENSG00000174428	GTF2IRD2B
chr7	75141121	T	A	ENST00000472837	ENSG00000174428	GTF2IRD2B
chr7	75141121	T	G	ENST00000472837	ENSG00000174428	GTF2IRD2B
chr7	75141124	C	A	ENST00000472837	ENSG00000174428	GTF2IRD2B
chr7	75141124	C	G	ENST00000472837	ENSG00000174428	GTF2IRD2B
chr7	75141132	G	T	ENST00000472837	ENSG00000174428	GTF2IRD2B
chr7	75141135	A	T	ENST00000472837	ENSG00000174428	GTF2IRD2B
chr7	75141141	A	T	ENST00000472837	ENSG00000174428	GTF2IRD2B
chr7	75141144	C	T	ENST00000472837	ENSG00000174428	GTF2IRD2B
chr7	75141150	A	T	ENST00000472837	ENSG00000174428	GTF2IRD2B
chr7	75141153	G	T	ENST00000472837	ENSG00000174428	GTF2IRD2B
chr7	75141156	C	T	ENST00000472837	ENSG00000174428	GTF2IRD2B
chr7	75141177	C	T	ENST00000472837	ENSG00000174428	GTF2IRD2B
chr7	75141180	A	T	ENST00000472837	ENSG00000174428	GTF2IRD2B
chr7	75141187	G	A	ENST00000472837	ENSG00000174428	GTF2IRD2B	TRUE	TRUE
chr7	75141187	G	C	ENST00000472837	ENSG00000174428	GTF2IRD2B	TRUE	TRUE
chr7	75141187	G	T	ENST00000472837	ENSG00000174428	GTF2IRD2B	TRUE	TRUE
chr7	75141188	T	A	ENST00000472837	ENSG00000174428	GTF2IRD2B	TRUE	FALSE
chr7	75141188	T	C	ENST00000472837	ENSG00000174428	GTF2IRD2B	FALSE	FALSE
chr7	75141188	T	G	ENST00000472837	ENSG00000174428	GTF2IRD2B	TRUE	FALSE
chr7	75142480	A	C	ENST00000472837	ENSG00000174428	GTF2IRD2B	TRUE	FALSE
chr7	75142480	A	G	ENST00000472837	ENSG00000174428	GTF2IRD2B	TRUE	FALSE
chr7	75142480	A	T	ENST00000472837	ENSG00000174428	GTF2IRD2B	TRUE	FALSE
chr7	75142481	G	A	ENST00000472837	ENSG00000174428	GTF2IRD2B	TRUE	FALSE
chr7	75142481	G	C	ENST00000472837	ENSG00000174428	GTF2IRD2B	TRUE	FALSE
chr7	75142481	G	T	ENST00000472837	ENSG00000174428	GTF2IRD2B	TRUE	FALSE
chr7	75142484	G	T	ENST00000472837	ENSG00000174428	GTF2IRD2B
chr7	75142511	A	T	ENST00000472837	ENSG00000174428	GTF2IRD2B
chr7	75142522	C	A	ENST00000472837	ENSG00000174428	GTF2IRD2B
chr7	75142522	C	G	ENST00000472837	ENSG00000174428	GTF2IRD2B
chr7	75142526	A	T	ENST00000472837	ENSG00000174428	GTF2IRD2B
chr7	75142549	T	A	ENST00000472837	ENSG00000174428	GTF2IRD2B
chr7	75142586	A	T	ENST00000472837	ENSG00000174428	GTF2IRD2B
chr7	75142600	T	A	ENST00000472837	ENSG00000174428	GTF2IRD2B
chr7	75142600	T	G	ENST00000472837	ENSG00000174428	GTF2IRD2B
chr7	75142604	G	T	ENST00000472837	ENSG00000174428	GTF2IRD2B
chr7	75142629	T	A	ENST00000472837	ENSG00000174428	GTF2IRD2B
chr7	75142631	G	T	ENST00000472837	ENSG00000174428	GTF2IRD2B
chr7	75142640	G	T	ENST00000472837	ENSG00000174428	GTF2IRD2B
chr7	75142649	A	T	ENST00000472837	ENSG00000174428	GTF2IRD2B
chr7	75142666	G	A	ENST00000472837	ENSG00000174428	GTF2IRD2B	TRUE	FALSE
chr7	75142666	G	C	ENST00000472837	ENSG00000174428	GTF2IRD2B	TRUE	FALSE
chr7	75142666	G	T	ENST00000472837	ENSG00000174428	GTF2IRD2B	TRUE	FALSE
chr7	75142667	T	A	ENST00000472837	ENSG00000174428	GTF2IRD2B	TRUE	FALSE
chr7	75142667	T	C	ENST00000472837	ENSG00000174428	GTF2IRD2B	TRUE	FALSE
chr7	75142667	T	G	ENST00000472837	ENSG00000174428	GTF2IRD2B	TRUE	FALSE
chr7	75143948	A	C	ENST00000472837	ENSG00000174428	GTF2IRD2B	TRUE	FALSE
chr7	75143948	A	G	ENST00000472837	ENSG00000174428	GTF2IRD2B	TRUE	FALSE
chr7	75143948	A	T	ENST00000472837	ENSG00000174428	GTF2IRD2B	TRUE	FALSE
chr7	75143949	G	A	ENST00000472837	ENSG00000174428	GTF2IRD2B	TRUE	FALSE
chr7	75143949	G	C	ENST00000472837	ENSG00000174428	GTF2IRD2B	TRUE	FALSE
chr7	75143949	G	T	ENST00000472837	ENSG00000174428	GTF2IRD2B	TRUE	FALSE
chr7	75143966	G	T	ENST00000472837	ENSG00000174428	GTF2IRD2B
chr7	75143979	G	A	ENST00000472837	ENSG00000174428	GTF2IRD2B	TRUE	FALSE
chr7	75143979	G	C	ENST00000472837	ENSG00000174428	GTF2IRD2B	TRUE	FALSE
chr7	75143979	G	T	ENST00000472837	ENSG00000174428	GTF2IRD2B	TRUE	FALSE
chr7	75143980	T	A	ENST00000472837	ENSG00000174428	GTF2IRD2B	TRUE	FALSE
chr7	75143980	T	C	ENST00000472837	ENSG00000174428	GTF2IRD2B	TRUE	FALSE
chr7	75143980	T	G	ENST00000472837	ENSG00000174428	GTF2IRD2B	TRUE	FALSE
chr7	75147692	A	C	ENST00000472837	ENSG00000174428	GTF2IRD2B	FALSE	FALSE
chr7	75147692	A	G	ENST00000472837	ENSG00000174428	GTF2IRD2B	TRUE	FALSE
chr7	75147692	A	T	ENST00000472837	ENSG00000174428	GTF2IRD2B	FALSE	FALSE
chr7	75147693	G	A	ENST00000472837	ENSG00000174428	GTF2IRD2B	FALSE	FALSE
chr7	75147693	G	C	ENST00000472837	ENSG00000174428	GTF2IRD2B	FALSE	FALSE
chr7	75147693	G	T	ENST00000472837	ENSG00000174428	GTF2IRD2B	FALSE	FALSE
chr7	75147696	G	T	ENST00000472837	ENSG00000174428	GTF2IRD2B
chr7	75147699	A	T	ENST00000472837	ENSG00000174428	GTF2IRD2B
chr7	75147705	A	T	ENST00000472837	ENSG00000174428	GTF2IRD2B
chr7	75147714	C	T	ENST00000472837	ENSG00000174428	GTF2IRD2B
chr7	75147717	G	T	ENST00000472837	ENSG00000174428	GTF2IRD2B
chr7	75147732	C	T	ENST00000472837	ENSG00000174428	GTF2IRD2B
chr7	75147735	G	T	ENST00000472837	ENSG00000174428	GTF2IRD2B
chr7	75147738	A	T	ENST00000472837	ENSG00000174428	GTF2IRD2B
chr7	75147742	G	A	ENST00000472837	ENSG00000174428	GTF2IRD2B
chr7	75147743	G	A	ENST00000472837	ENSG00000174428	GTF2IRD2B
chr7	75147744	G	T	ENST00000472837	ENSG00000174428	GTF2IRD2B
chr7	75147747	A	T	ENST00000472837	ENSG00000174428	GTF2IRD2B
chr7	75147755	T	A	ENST00000472837	ENSG00000174428	GTF2IRD2B
chr7	75147755	T	G	ENST00000472837	ENSG00000174428	GTF2IRD2B
chr7	75147765	G	T	ENST00000472837	ENSG00000174428	GTF2IRD2B
chr7	75147771	C	T	ENST00000472837	ENSG00000174428	GTF2IRD2B
chr7	75147788	T	A	ENST00000472837	ENSG00000174428	GTF2IRD2B
chr7	75147797	C	A	ENST00000472837	ENSG00000174428	GTF2IRD2B
chr7	75147798	A	T	ENST00000472837	ENSG00000174428	GTF2IRD2B
chr7	75147801	C	T	ENST00000472837	ENSG00000174428	GTF2IRD2B
chr7	75147819	A	T	ENST00000472837	ENSG00000174428	GTF2IRD2B
chr7	75147822	G	T	ENST00000472837	ENSG00000174428	GTF2IRD2B
chr7	75147827	T	A	ENST00000472837	ENSG00000174428	GTF2IRD2B
chr7	75147827	T	G	ENST00000472837	ENSG00000174428	GTF2IRD2B
chr7	75147834	A	T	ENST00000472837	ENSG00000174428	GTF2IRD2B
chr7	75147845	T	A	ENST00000472837	ENSG00000174428	GTF2IRD2B
chr7	75147845	T	G	ENST00000472837	ENSG00000174428	GTF2IRD2B
chr7	75147846	C	T	ENST00000472837	ENSG00000174428	GTF2IRD2B
chr7	75147861	A	T	ENST00000472837	ENSG00000174428	GTF2IRD2B
chr7	75147869	T	A	ENST00000472837	ENSG00000174428	GTF2IRD2B
chr7	75147869	T	G	ENST00000472837	ENSG00000174428	GTF2IRD2B
chr7	75147873	C	T	ENST00000472837	ENSG00000174428	GTF2IRD2B
chr7	75147878	T	A	ENST00000472837	ENSG00000174428	GTF2IRD2B
chr7	75147878	T	G	ENST00000472837	ENSG00000174428	GTF2IRD2B
chr7	75147882	G	T	ENST00000472837	ENSG00000174428	GTF2IRD2B
chr7	75147885	A	T	ENST00000472837	ENSG00000174428	GTF2IRD2B
chr7	75147897	G	T	ENST00000472837	ENSG00000174428	GTF2IRD2B
chr7	75147900	A	T	ENST00000472837	ENSG00000174428	GTF2IRD2B
chr7	75147909	G	T	ENST00000472837	ENSG00000174428	GTF2IRD2B
chr7	75147915	A	T	ENST00000472837	ENSG00000174428	GTF2IRD2B
chr7	75147918	A	T	ENST00000472837	ENSG00000174428	GTF2IRD2B
chr7	75147930	A	T	ENST00000472837	ENSG00000174428	GTF2IRD2B
chr7	75147935	T	A	ENST00000472837	ENSG00000174428	GTF2IRD2B
chr7	75147935	T	G	ENST00000472837	ENSG00000174428	GTF2IRD2B
chr7	75147940	T	A	ENST00000472837	ENSG00000174428	GTF2IRD2B
chr7	75147940	T	G	ENST00000472837	ENSG00000174428	GTF2IRD2B
chr7	75147946	C	A	ENST00000472837	ENSG00000174428	GTF2IRD2B
chr7	75147949	C	A	ENST00000472837	ENSG00000174428	GTF2IRD2B
chr7	75147949	C	G	ENST00000472837	ENSG00000174428	GTF2IRD2B
chr7	75147957	G	T	ENST00000472837	ENSG00000174428	GTF2IRD2B
chr7	75147962	T	A	ENST00000472837	ENSG00000174428	GTF2IRD2B
chr7	75147966	G	T	ENST00000472837	ENSG00000174428	GTF2IRD2B
chr7	75147969	C	T	ENST00000472837	ENSG00000174428	GTF2IRD2B
chr7	75147972	A	T	ENST00000472837	ENSG00000174428	GTF2IRD2B
chr7	75147975	C	T	ENST00000472837	ENSG00000174428	GTF2IRD2B
chr7	75148002	C	T	ENST00000472837	ENSG00000174428	GTF2IRD2B
chr7	75148005	A	T	ENST00000472837	ENSG00000174428	GTF2IRD2B
chr7	75148017	C	T	ENST00000472837	ENSG00000174428	GTF2IRD2B
chr7	75148026	G	T	ENST00000472837	ENSG00000174428	GTF2IRD2B
chr7	75148045	T	A	ENST00000472837	ENSG00000174428	GTF2IRD2B
chr7	75148045	T	G	ENST00000472837	ENSG00000174428	GTF2IRD2B
chr7	75148048	G	A	ENST00000472837	ENSG00000174428	GTF2IRD2B
chr7	75148049	G	A	ENST00000472837	ENSG00000174428	GTF2IRD2B
chr7	75148050	G	T	ENST00000472837	ENSG00000174428	GTF2IRD2B
chr7	75148053	A	T	ENST00000472837	ENSG00000174428	GTF2IRD2B
chr7	75148057	T	A	ENST00000472837	ENSG00000174428	GTF2IRD2B
chr7	75148057	T	G	ENST00000472837	ENSG00000174428	GTF2IRD2B
chr7	75148062	G	T	ENST00000472837	ENSG00000174428	GTF2IRD2B
chr7	75148065	A	T	ENST00000472837	ENSG00000174428	GTF2IRD2B
chr7	75148088	T	A	ENST00000472837	ENSG00000174428	GTF2IRD2B
chr7	75148088	T	G	ENST00000472837	ENSG00000174428	GTF2IRD2B
chr7	75148104	G	T	ENST00000472837	ENSG00000174428	GTF2IRD2B
chr7	75148131	C	T	ENST00000472837	ENSG00000174428	GTF2IRD2B
chr7	75148135	T	A	ENST00000472837	ENSG00000174428	GTF2IRD2B
chr7	75148161	G	T	ENST00000472837	ENSG00000174428	GTF2IRD2B
chr7	75148179	G	T	ENST00000472837	ENSG00000174428	GTF2IRD2B
chr7	75148182	G	T	ENST00000472837	ENSG00000174428	GTF2IRD2B
chr7	75148215	A	T	ENST00000472837	ENSG00000174428	GTF2IRD2B
chr7	75148227	G	T	ENST00000472837	ENSG00000174428	GTF2IRD2B
chr7	75148237	T	A	ENST00000472837	ENSG00000174428	GTF2IRD2B
chr7	75148245	G	T	ENST00000472837	ENSG00000174428	GTF2IRD2B
chr7	75148248	A	T	ENST00000472837	ENSG00000174428	GTF2IRD2B
chr7	75148257	A	T	ENST00000472837	ENSG00000174428	GTF2IRD2B
chr7	75148260	A	T	ENST00000472837	ENSG00000174428	GTF2IRD2B
chr7	75148268	T	A	ENST00000472837	ENSG00000174428	GTF2IRD2B
chr7	75148276	G	A	ENST00000472837	ENSG00000174428	GTF2IRD2B
chr7	75148277	G	A	ENST00000472837	ENSG00000174428	GTF2IRD2B
chr7	75148279	C	A	ENST00000472837	ENSG00000174428	GTF2IRD2B
chr7	75148281	A	T	ENST00000472837	ENSG00000174428	GTF2IRD2B
chr7	75148285	T	A	ENST00000472837	ENSG00000174428	GTF2IRD2B
chr7	75148285	T	G	ENST00000472837	ENSG00000174428	GTF2IRD2B
chr7	75148347	A	T	ENST00000472837	ENSG00000174428	GTF2IRD2B
chr7	75148353	A	T	ENST00000472837	ENSG00000174428	GTF2IRD2B
chr7	75148376	C	A	ENST00000472837	ENSG00000174428	GTF2IRD2B
chr7	75148377	A	T	ENST00000472837	ENSG00000174428	GTF2IRD2B
chr7	75148386	G	T	ENST00000472837	ENSG00000174428	GTF2IRD2B
chr7	75148392	A	T	ENST00000472837	ENSG00000174428	GTF2IRD2B
chr7	75148403	T	A	ENST00000472837	ENSG00000174428	GTF2IRD2B
chr7	75148406	T	A	ENST00000472837	ENSG00000174428	GTF2IRD2B
chr7	75148419	G	T	ENST00000472837	ENSG00000174428	GTF2IRD2B
chr7	75148423	C	A	ENST00000472837	ENSG00000174428	GTF2IRD2B
chr7	75148423	C	G	ENST00000472837	ENSG00000174428	GTF2IRD2B
chr7	75148430	T	A	ENST00000472837	ENSG00000174428	GTF2IRD2B
chr7	75148434	C	T	ENST00000472837	ENSG00000174428	GTF2IRD2B
chr7	75148437	A	T	ENST00000472837	ENSG00000174428	GTF2IRD2B
chr7	75148441	T	A	ENST00000472837	ENSG00000174428	GTF2IRD2B
chr7	75148443	A	T	ENST00000472837	ENSG00000174428	GTF2IRD2B
chr7	75148473	A	T	ENST00000472837	ENSG00000174428	GTF2IRD2B
chr7	75148486	G	A	ENST00000472837	ENSG00000174428	GTF2IRD2B
chr7	75148487	G	A	ENST00000472837	ENSG00000174428	GTF2IRD2B
chr7	75148493	C	A	ENST00000472837	ENSG00000174428	GTF2IRD2B
chr7	75148500	G	T	ENST00000472837	ENSG00000174428	GTF2IRD2B
chr7	75148515	G	T	ENST00000472837	ENSG00000174428	GTF2IRD2B
chr7	75148528	T	A	ENST00000472837	ENSG00000174428	GTF2IRD2B
chr7	75148535	T	A	ENST00000472837	ENSG00000174428	GTF2IRD2B
chr7	75148535	T	G	ENST00000472837	ENSG00000174428	GTF2IRD2B
chr7	75148536	G	T	ENST00000472837	ENSG00000174428	GTF2IRD2B
chr7	75148548	C	T	ENST00000472837	ENSG00000174428	GTF2IRD2B
chr7	75148553	T	A	ENST00000472837	ENSG00000174428	GTF2IRD2B
chr7	75148553	T	G	ENST00000472837	ENSG00000174428	GTF2IRD2B
chr7	75148568	C	A	ENST00000472837	ENSG00000174428	GTF2IRD2B
chr7	75148568	C	G	ENST00000472837	ENSG00000174428	GTF2IRD2B
chr7	75148571	C	A	ENST00000472837	ENSG00000174428	GTF2IRD2B
chr7	75148571	C	G	ENST00000472837	ENSG00000174428	GTF2IRD2B
chr7	75148575	G	T	ENST00000472837	ENSG00000174428	GTF2IRD2B
chr7	75148581	A	T	ENST00000472837	ENSG00000174428	GTF2IRD2B
chr7	75148585	G	A	ENST00000472837	ENSG00000174428	GTF2IRD2B
chr7	75148586	G	A	ENST00000472837	ENSG00000174428	GTF2IRD2B
chr7	75148608	A	T	ENST00000472837	ENSG00000174428	GTF2IRD2B
chr7	75148611	A	T	ENST00000472837	ENSG00000174428	GTF2IRD2B
chr7	75148620	G	T	ENST00000472837	ENSG00000174428	GTF2IRD2B
chr7	75148627	T	A	ENST00000472837	ENSG00000174428	GTF2IRD2B
chr7	75148629	G	T	ENST00000472837	ENSG00000174428	GTF2IRD2B
chr7	75148632	G	T	ENST00000472837	ENSG00000174428	GTF2IRD2B
chr7	75148651	C	A	ENST00000472837	ENSG00000174428	GTF2IRD2B
chr7	75148651	C	G	ENST00000472837	ENSG00000174428	GTF2IRD2B
chr7	75148656	A	T	ENST00000472837	ENSG00000174428	GTF2IRD2B
chr7	75148662	A	T	ENST00000472837	ENSG00000174428	GTF2IRD2B
chr7	75148674	C	T	ENST00000472837	ENSG00000174428	GTF2IRD2B
chr7	75148693	G	A	ENST00000472837	ENSG00000174428	GTF2IRD2B
chr7	75148694	G	A	ENST00000472837	ENSG00000174428	GTF2IRD2B
chr7	75148698	C	T	ENST00000472837	ENSG00000174428	GTF2IRD2B
chr7	75148714	T	A	ENST00000472837	ENSG00000174428	GTF2IRD2B
chr7	75148744	T	A	ENST00000472837	ENSG00000174428	GTF2IRD2B
chr7	75148758	C	T	ENST00000472837	ENSG00000174428	GTF2IRD2B
chr7	75148761	G	T	ENST00000472837	ENSG00000174428	GTF2IRD2B
chr7	75148770	C	T	ENST00000472837	ENSG00000174428	GTF2IRD2B
chr7	75148782	C	T	ENST00000472837	ENSG00000174428	GTF2IRD2B
chr7	75148790	T	A	ENST00000472837	ENSG00000174428	GTF2IRD2B
chr7	75148790	T	G	ENST00000472837	ENSG00000174428	GTF2IRD2B
chr7	75148815	A	T	ENST00000472837	ENSG00000174428	GTF2IRD2B
chr7	75148823	C	A	ENST00000472837	ENSG00000174428	GTF2IRD2B
chr7	75148828	G	A	ENST00000472837	ENSG00000174428	GTF2IRD2B
chr7	75148829	G	A	ENST00000472837	ENSG00000174428	GTF2IRD2B
chr7	75148830	G	T	ENST00000472837	ENSG00000174428	GTF2IRD2B
chr7	75148840	T	A	ENST00000472837	ENSG00000174428	GTF2IRD2B
chr7	75148875	A	T	ENST00000472837	ENSG00000174428	GTF2IRD2B
chr7	75148879	T	A	ENST00000472837	ENSG00000174428	GTF2IRD2B
chr7	75148887	A	T	ENST00000472837	ENSG00000174428	GTF2IRD2B
chr7	75148893	G	T	ENST00000472837	ENSG00000174428	GTF2IRD2B
chr7	75148913	C	A	ENST00000472837	ENSG00000174428	GTF2IRD2B
chr7	75148913	C	G	ENST00000472837	ENSG00000174428	GTF2IRD2B
chr7	75148920	A	T	ENST00000472837	ENSG00000174428	GTF2IRD2B
chr7	75148929	G	T	ENST00000472837	ENSG00000174428	GTF2IRD2B
chr7	75148935	A	T	ENST00000472837	ENSG00000174428	GTF2IRD2B
chr7	75148941	G	T	ENST00000472837	ENSG00000174428	GTF2IRD2B
chr7	75148947	C	T	ENST00000472837	ENSG00000174428	GTF2IRD2B
chr7	75148950	A	T	ENST00000472837	ENSG00000174428	GTF2IRD2B
chr7	75148968	A	T	ENST00000472837	ENSG00000174428	GTF2IRD2B
chr7	75148976	C	A	ENST00000472837	ENSG00000174428	GTF2IRD2B
chr7	75148976	C	G	ENST00000472837	ENSG00000174428	GTF2IRD2B
chr7	75148977	G	T	ENST00000472837	ENSG00000174428	GTF2IRD2B
chr7	75148983	G	T	ENST00000472837	ENSG00000174428	GTF2IRD2B
chr7	75149016	A	T	ENST00000472837	ENSG00000174428	GTF2IRD2B
chr7	75149034	G	T	ENST00000472837	ENSG00000174428	GTF2IRD2B
chr7	75149037	G	T	ENST00000472837	ENSG00000174428	GTF2IRD2B
chr7	75149043	C	T	ENST00000472837	ENSG00000174428	GTF2IRD2B
chr7	75149049	G	T	ENST00000472837	ENSG00000174428	GTF2IRD2B
chr7	75149064	C	T	ENST00000472837	ENSG00000174428	GTF2IRD2B
chr7	75149069	C	A	ENST00000472837	ENSG00000174428	GTF2IRD2B
chr7	75149082	A	T	ENST00000472837	ENSG00000174428	GTF2IRD2B
chr7	75149088	A	T	ENST00000472837	ENSG00000174428	GTF2IRD2B
chr7	75149093	C	A	ENST00000472837	ENSG00000174428	GTF2IRD2B
chr7	75149093	C	G	ENST00000472837	ENSG00000174428	GTF2IRD2B
chr7	75149097	A	T	ENST00000472837	ENSG00000174428	GTF2IRD2B
chr7	75149103	G	T	ENST00000472837	ENSG00000174428	GTF2IRD2B
chr7	75149112	G	T	ENST00000472837	ENSG00000174428	GTF2IRD2B
chr7	75149120	C	A	ENST00000472837	ENSG00000174428	GTF2IRD2B
chr7	75149120	C	G	ENST00000472837	ENSG00000174428	GTF2IRD2B
chr7	75149121	A	T	ENST00000472837	ENSG00000174428	GTF2IRD2B
chr7	75149126	C	A	ENST00000472837	ENSG00000174428	GTF2IRD2B
chr7	75149126	C	G	ENST00000472837	ENSG00000174428	GTF2IRD2B
chr7	75149131	G	A	ENST00000472837	ENSG00000174428	GTF2IRD2B
chr7	75149132	G	A	ENST00000472837	ENSG00000174428	GTF2IRD2B
chr7	75149141	C	A	ENST00000472837	ENSG00000174428	GTF2IRD2B
chr7	75149141	C	G	ENST00000472837	ENSG00000174428	GTF2IRD2B
chr7	75149145	A	T	ENST00000472837	ENSG00000174428	GTF2IRD2B
chr7	75149150	C	A	ENST00000472837	ENSG00000174428	GTF2IRD2B
chr7	75149150	C	G	ENST00000472837	ENSG00000174428	GTF2IRD2B
chr7	75149151	A	T	ENST00000472837	ENSG00000174428	GTF2IRD2B
chr7	75149162	C	A	ENST00000472837	ENSG00000174428	GTF2IRD2B
chr7	75149166	A	T	ENST00000472837	ENSG00000174428	GTF2IRD2B
chr7	75149195	C	A	ENST00000472837	ENSG00000174428	GTF2IRD2B
chr7	75149195	C	G	ENST00000472837	ENSG00000174428	GTF2IRD2B
chr7	75149201	C	A	ENST00000472837	ENSG00000174428	GTF2IRD2B
chr7	75149202	G	T	ENST00000472837	ENSG00000174428	GTF2IRD2B
chr7	75149205	C	T	ENST00000472837	ENSG00000174428	GTF2IRD2B
chr7	75149223	A	T	ENST00000472837	ENSG00000174428	GTF2IRD2B
chr7	75149232	A	T	ENST00000472837	ENSG00000174428	GTF2IRD2B
chr7	75149238	A	T	ENST00000472837	ENSG00000174428	GTF2IRD2B
chr7	75149243	C	A	ENST00000472837	ENSG00000174428	GTF2IRD2B
chr7	75149243	C	G	ENST00000472837	ENSG00000174428	GTF2IRD2B
chr7	75149246	C	A	ENST00000472837	ENSG00000174428	GTF2IRD2B
chr7	75149250	C	T	ENST00000472837	ENSG00000174428	GTF2IRD2B
chr7	75149254	T	A	ENST00000472837	ENSG00000174428	GTF2IRD2B
chr7	75149254	T	G	ENST00000472837	ENSG00000174428	GTF2IRD2B
chr7	75149256	A	T	ENST00000472837	ENSG00000174428	GTF2IRD2B
chr7	75149265	C	T	ENST00000472837	ENSG00000174428	GTF2IRD2B
chr7	75149269	G	A	ENST00000472837	ENSG00000174428	GTF2IRD2B
chr7	75149270	G	A	ENST00000472837	ENSG00000174428	GTF2IRD2B
chr7	75281246	G	T	ENST00000652175	ENSG00000286038	SPDYE13	FALSE	FALSE
chr7	75281249	C	T	ENST00000652175	ENSG00000286038	SPDYE13	FALSE	FALSE
chr7	75281256	T	A	ENST00000652175	ENSG00000286038	SPDYE13	FALSE	FALSE
chr7	75281258	G	T	ENST00000652175	ENSG00000286038	SPDYE13	FALSE	FALSE
chr7	75281261	A	T	ENST00000652175	ENSG00000286038	SPDYE13	FALSE	FALSE
chr7	75281279	C	T	ENST00000652175	ENSG00000286038	SPDYE13	FALSE	FALSE
chr7	75281285	C	T	ENST00000652175	ENSG00000286038	SPDYE13	FALSE	FALSE
chr7	75281291	C	T	ENST00000652175	ENSG00000286038	SPDYE13	FALSE	FALSE
chr7	75281294	G	T	ENST00000652175	ENSG00000286038	SPDYE13		FALSE
chr7	75281297	G	T	ENST00000652175	ENSG00000286038	SPDYE13		FALSE
chr7	75281309	C	T	ENST00000652175	ENSG00000286038	SPDYE13		FALSE
chr7	75281322	C	A	ENST00000652175	ENSG00000286038	SPDYE13
chr7	75281322	C	G	ENST00000652175	ENSG00000286038	SPDYE13
chr7	75281329	C	A	ENST00000652175	ENSG00000286038	SPDYE13
chr7	75281329	C	G	ENST00000652175	ENSG00000286038	SPDYE13
chr7	75281336	C	T	ENST00000652175	ENSG00000286038	SPDYE13
chr7	75281339	G	T	ENST00000652175	ENSG00000286038	SPDYE13
chr7	75281354	G	T	ENST00000652175	ENSG00000286038	SPDYE13
chr7	75281361	T	A	ENST00000652175	ENSG00000286038	SPDYE13
chr7	75281363	G	T	ENST00000652175	ENSG00000286038	SPDYE13
chr7	75281370	C	A	ENST00000652175	ENSG00000286038	SPDYE13
chr7	75281370	C	G	ENST00000652175	ENSG00000286038	SPDYE13
chr7	75281373	G	A	ENST00000652175	ENSG00000286038	SPDYE13	TRUE	FALSE
chr7	75281373	G	C	ENST00000652175	ENSG00000286038	SPDYE13	TRUE	FALSE
chr7	75281373	G	T	ENST00000652175	ENSG00000286038	SPDYE13	TRUE	FALSE
chr7	75281374	T	A	ENST00000652175	ENSG00000286038	SPDYE13	TRUE	FALSE
chr7	75281374	T	C	ENST00000652175	ENSG00000286038	SPDYE13	TRUE	FALSE
chr7	75281374	T	G	ENST00000652175	ENSG00000286038	SPDYE13	TRUE	FALSE
chr7	75282366	A	C	ENST00000652175	ENSG00000286038	SPDYE13	FALSE	FALSE
chr7	75282366	A	G	ENST00000652175	ENSG00000286038	SPDYE13	FALSE	FALSE
chr7	75282366	A	T	ENST00000652175	ENSG00000286038	SPDYE13	FALSE	FALSE
chr7	75282367	G	A	ENST00000652175	ENSG00000286038	SPDYE13	FALSE	FALSE
chr7	75282367	G	C	ENST00000652175	ENSG00000286038	SPDYE13	FALSE	FALSE
chr7	75282367	G	T	ENST00000652175	ENSG00000286038	SPDYE13	FALSE	FALSE
chr7	75282410	G	A	ENST00000652175	ENSG00000286038	SPDYE13
chr7	75282411	G	A	ENST00000652175	ENSG00000286038	SPDYE13
chr7	75282412	A	T	ENST00000652175	ENSG00000286038	SPDYE13
chr7	75282418	A	T	ENST00000652175	ENSG00000286038	SPDYE13
chr7	75282424	G	T	ENST00000652175	ENSG00000286038	SPDYE13
chr7	75282429	T	A	ENST00000652175	ENSG00000286038	SPDYE13
chr7	75282431	T	A	ENST00000652175	ENSG00000286038	SPDYE13
chr7	75282436	G	T	ENST00000652175	ENSG00000286038	SPDYE13
chr7	75282448	G	T	ENST00000652175	ENSG00000286038	SPDYE13
chr7	75282454	G	T	ENST00000652175	ENSG00000286038	SPDYE13
chr7	75282457	A	T	ENST00000652175	ENSG00000286038	SPDYE13
chr7	75282460	G	T	ENST00000652175	ENSG00000286038	SPDYE13
chr7	75282472	G	T	ENST00000652175	ENSG00000286038	SPDYE13
chr7	75282478	G	T	ENST00000652175	ENSG00000286038	SPDYE13
chr7	75282481	G	T	ENST00000652175	ENSG00000286038	SPDYE13
chr7	75282488	G	A	ENST00000652175	ENSG00000286038	SPDYE13
chr7	75282489	G	A	ENST00000652175	ENSG00000286038	SPDYE13
chr7	75282496	G	T	ENST00000652175	ENSG00000286038	SPDYE13
chr7	75282507	T	A	ENST00000652175	ENSG00000286038	SPDYE13
chr7	75282514	A	T	ENST00000652175	ENSG00000286038	SPDYE13
chr7	75282520	A	T	ENST00000652175	ENSG00000286038	SPDYE13
chr7	75282526	A	T	ENST00000652175	ENSG00000286038	SPDYE13
chr7	75282529	C	T	ENST00000652175	ENSG00000286038	SPDYE13
chr7	75282535	C	T	ENST00000652175	ENSG00000286038	SPDYE13
chr7	75282542	C	A	ENST00000652175	ENSG00000286038	SPDYE13
chr7	75282556	G	T	ENST00000652175	ENSG00000286038	SPDYE13
chr7	75282561	C	A	ENST00000652175	ENSG00000286038	SPDYE13
chr7	75282561	C	G	ENST00000652175	ENSG00000286038	SPDYE13
chr7	75282564	C	A	ENST00000652175	ENSG00000286038	SPDYE13
chr7	75282564	C	G	ENST00000652175	ENSG00000286038	SPDYE13
chr7	75282565	G	T	ENST00000652175	ENSG00000286038	SPDYE13
chr7	75282586	G	T	ENST00000652175	ENSG00000286038	SPDYE13
chr7	75282587	G	A	ENST00000652175	ENSG00000286038	SPDYE13	FALSE	FALSE
chr7	75282587	G	C	ENST00000652175	ENSG00000286038	SPDYE13	FALSE	FALSE
chr7	75282587	G	T	ENST00000652175	ENSG00000286038	SPDYE13	FALSE	FALSE
chr7	75282588	T	A	ENST00000652175	ENSG00000286038	SPDYE13	FALSE	FALSE
chr7	75282588	T	C	ENST00000652175	ENSG00000286038	SPDYE13	FALSE	FALSE
chr7	75282588	T	G	ENST00000652175	ENSG00000286038	SPDYE13	FALSE	FALSE
chr7	75283617	A	C	ENST00000652175	ENSG00000286038	SPDYE13	TRUE	FALSE
chr7	75283617	A	G	ENST00000652175	ENSG00000286038	SPDYE13	TRUE	FALSE
chr7	75283617	A	T	ENST00000652175	ENSG00000286038	SPDYE13	TRUE	FALSE
chr7	75283618	G	A	ENST00000652175	ENSG00000286038	SPDYE13	TRUE	FALSE
chr7	75283618	G	C	ENST00000652175	ENSG00000286038	SPDYE13	TRUE	FALSE
chr7	75283618	G	T	ENST00000652175	ENSG00000286038	SPDYE13	TRUE	FALSE
chr7	75283633	A	T	ENST00000652175	ENSG00000286038	SPDYE13
chr7	75283636	A	T	ENST00000652175	ENSG00000286038	SPDYE13
chr7	75283649	G	A	ENST00000652175	ENSG00000286038	SPDYE13
chr7	75283650	G	A	ENST00000652175	ENSG00000286038	SPDYE13
chr7	75283654	A	T	ENST00000652175	ENSG00000286038	SPDYE13
chr7	75283670	C	A	ENST00000652175	ENSG00000286038	SPDYE13
chr7	75283675	A	T	ENST00000652175	ENSG00000286038	SPDYE13
chr7	75283678	G	A	ENST00000652175	ENSG00000286038	SPDYE13	TRUE	FALSE
chr7	75283678	G	C	ENST00000652175	ENSG00000286038	SPDYE13	TRUE	FALSE
chr7	75283678	G	T	ENST00000652175	ENSG00000286038	SPDYE13	TRUE	FALSE
chr7	75283679	T	A	ENST00000652175	ENSG00000286038	SPDYE13	TRUE	FALSE
chr7	75283679	T	C	ENST00000652175	ENSG00000286038	SPDYE13	TRUE	FALSE
chr7	75283679	T	G	ENST00000652175	ENSG00000286038	SPDYE13	TRUE	FALSE
chr7	75284903	A	C	ENST00000652175	ENSG00000286038	SPDYE13	FALSE	FALSE
chr7	75284903	A	G	ENST00000652175	ENSG00000286038	SPDYE13	FALSE	FALSE
chr7	75284903	A	T	ENST00000652175	ENSG00000286038	SPDYE13	FALSE	FALSE
chr7	75284904	G	A	ENST00000652175	ENSG00000286038	SPDYE13	FALSE	FALSE
chr7	75284904	G	C	ENST00000652175	ENSG00000286038	SPDYE13	FALSE	FALSE
chr7	75284904	G	T	ENST00000652175	ENSG00000286038	SPDYE13	FALSE	FALSE
chr7	75284907	T	A	ENST00000652175	ENSG00000286038	SPDYE13
chr7	75284907	T	G	ENST00000652175	ENSG00000286038	SPDYE13
chr7	75284931	T	A	ENST00000652175	ENSG00000286038	SPDYE13
chr7	75284931	T	G	ENST00000652175	ENSG00000286038	SPDYE13
chr7	75284957	G	A	ENST00000652175	ENSG00000286038	SPDYE13
chr7	75284958	G	A	ENST00000652175	ENSG00000286038	SPDYE13
chr7	75284959	C	T	ENST00000652175	ENSG00000286038	SPDYE13
chr7	75284964	C	A	ENST00000652175	ENSG00000286038	SPDYE13
chr7	75284964	C	G	ENST00000652175	ENSG00000286038	SPDYE13
chr7	75284965	C	T	ENST00000652175	ENSG00000286038	SPDYE13
chr7	75284991	G	A	ENST00000652175	ENSG00000286038	SPDYE13	FALSE	FALSE
chr7	75284991	G	C	ENST00000652175	ENSG00000286038	SPDYE13	FALSE	FALSE
chr7	75284991	G	T	ENST00000652175	ENSG00000286038	SPDYE13	FALSE	FALSE
chr7	75284992	T	A	ENST00000652175	ENSG00000286038	SPDYE13	FALSE	FALSE
chr7	75284992	T	C	ENST00000652175	ENSG00000286038	SPDYE13	FALSE	FALSE
chr7	75284992	T	G	ENST00000652175	ENSG00000286038	SPDYE13	FALSE	FALSE
chr7	75286694	A	C	ENST00000652175	ENSG00000286038	SPDYE13	TRUE	FALSE
chr7	75286694	A	G	ENST00000652175	ENSG00000286038	SPDYE13	TRUE	FALSE
chr7	75286694	A	T	ENST00000652175	ENSG00000286038	SPDYE13	TRUE	FALSE
chr7	75286695	G	A	ENST00000652175	ENSG00000286038	SPDYE13	TRUE	FALSE
chr7	75286695	G	C	ENST00000652175	ENSG00000286038	SPDYE13	TRUE	FALSE
chr7	75286695	G	T	ENST00000652175	ENSG00000286038	SPDYE13	TRUE	FALSE
chr7	75286699	T	A	ENST00000652175	ENSG00000286038	SPDYE13
chr7	75286699	T	G	ENST00000652175	ENSG00000286038	SPDYE13
chr7	75286715	G	T	ENST00000652175	ENSG00000286038	SPDYE13
chr7	75286718	G	T	ENST00000652175	ENSG00000286038	SPDYE13
chr7	75286727	G	T	ENST00000652175	ENSG00000286038	SPDYE13
chr7	75286736	A	T	ENST00000652175	ENSG00000286038	SPDYE13
chr7	75286739	C	T	ENST00000652175	ENSG00000286038	SPDYE13
chr7	75286753	C	A	ENST00000652175	ENSG00000286038	SPDYE13
chr7	75286753	C	G	ENST00000652175	ENSG00000286038	SPDYE13
chr7	75286762	C	A	ENST00000652175	ENSG00000286038	SPDYE13
chr7	75286762	C	G	ENST00000652175	ENSG00000286038	SPDYE13
chr7	75286763	G	T	ENST00000652175	ENSG00000286038	SPDYE13
chr7	75286766	G	T	ENST00000652175	ENSG00000286038	SPDYE13
chr7	75286788	T	A	ENST00000652175	ENSG00000286038	SPDYE13
chr7	75286796	G	T	ENST00000652175	ENSG00000286038	SPDYE13
chr7	75286803	G	A	ENST00000652175	ENSG00000286038	SPDYE13
chr7	75286804	G	A	ENST00000652175	ENSG00000286038	SPDYE13
chr7	75286808	C	T	ENST00000652175	ENSG00000286038	SPDYE13
chr7	75286812	T	A	ENST00000652175	ENSG00000286038	SPDYE13
chr7	75286812	T	G	ENST00000652175	ENSG00000286038	SPDYE13
chr7	75286816	C	A	ENST00000652175	ENSG00000286038	SPDYE13
chr7	75286822	C	A	ENST00000652175	ENSG00000286038	SPDYE13
chr7	75286822	C	G	ENST00000652175	ENSG00000286038	SPDYE13
chr7	75286841	A	T	ENST00000652175	ENSG00000286038	SPDYE13
chr7	75286849	C	A	ENST00000652175	ENSG00000286038	SPDYE13
chr7	75286853	C	T	ENST00000652175	ENSG00000286038	SPDYE13
chr7	75286863	T	A	ENST00000652175	ENSG00000286038	SPDYE13
chr7	75286871	A	T	ENST00000652175	ENSG00000286038	SPDYE13
chr7	75286876	T	A	ENST00000652175	ENSG00000286038	SPDYE13
chr7	75286876	T	G	ENST00000652175	ENSG00000286038	SPDYE13
chr7	75286894	T	A	ENST00000652175	ENSG00000286038	SPDYE13
chr7	75286906	C	A	ENST00000652175	ENSG00000286038	SPDYE13
chr7	75286914	G	A	ENST00000652175	ENSG00000286038	SPDYE13
chr7	75286915	G	A	ENST00000652175	ENSG00000286038	SPDYE13
chr7	75286925	G	T	ENST00000652175	ENSG00000286038	SPDYE13
chr7	75286928	G	T	ENST00000652175	ENSG00000286038	SPDYE13
chr7	75286932	T	A	ENST00000652175	ENSG00000286038	SPDYE13
chr7	75286934	G	T	ENST00000652175	ENSG00000286038	SPDYE13
chr7	75286937	G	T	ENST00000652175	ENSG00000286038	SPDYE13
chr7	75286940	G	A	ENST00000652175	ENSG00000286038	SPDYE13	TRUE	FALSE
chr7	75286940	G	C	ENST00000652175	ENSG00000286038	SPDYE13	TRUE	FALSE
chr7	75286940	G	T	ENST00000652175	ENSG00000286038	SPDYE13	TRUE	FALSE
chr7	75286941	T	A	ENST00000652175	ENSG00000286038	SPDYE13	TRUE	FALSE
chr7	75286941	T	C	ENST00000652175	ENSG00000286038	SPDYE13	TRUE	FALSE
chr7	75286941	T	G	ENST00000652175	ENSG00000286038	SPDYE13	TRUE	FALSE
chr7	75287060	A	C	ENST00000652175	ENSG00000286038	SPDYE13	TRUE	FALSE
chr7	75287060	A	G	ENST00000652175	ENSG00000286038	SPDYE13	TRUE	FALSE
chr7	75287060	A	T	ENST00000652175	ENSG00000286038	SPDYE13	TRUE	FALSE
chr7	75287061	G	A	ENST00000652175	ENSG00000286038	SPDYE13	TRUE	FALSE
chr7	75287061	G	C	ENST00000652175	ENSG00000286038	SPDYE13	TRUE	FALSE
chr7	75287061	G	T	ENST00000652175	ENSG00000286038	SPDYE13	TRUE	FALSE
chr7	75287065	C	T	ENST00000652175	ENSG00000286038	SPDYE13
chr7	75287073	T	A	ENST00000652175	ENSG00000286038	SPDYE13
chr7	75287073	T	G	ENST00000652175	ENSG00000286038	SPDYE13
chr7	75287080	G	T	ENST00000652175	ENSG00000286038	SPDYE13
chr7	75287087	G	A	ENST00000652175	ENSG00000286038	SPDYE13
chr7	75287088	G	A	ENST00000652175	ENSG00000286038	SPDYE13
chr7	75287093	G	A	ENST00000652175	ENSG00000286038	SPDYE13
chr7	75287094	G	A	ENST00000652175	ENSG00000286038	SPDYE13
chr7	75287098	C	T	ENST00000652175	ENSG00000286038	SPDYE13
chr7	75287167	G	A	ENST00000652175	ENSG00000286038	SPDYE13	FALSE	FALSE
chr7	75287167	G	C	ENST00000652175	ENSG00000286038	SPDYE13	FALSE	FALSE
chr7	75287167	G	T	ENST00000652175	ENSG00000286038	SPDYE13	FALSE	FALSE
chr7	75287168	T	A	ENST00000652175	ENSG00000286038	SPDYE13	FALSE	FALSE
chr7	75287168	T	C	ENST00000652175	ENSG00000286038	SPDYE13	FALSE	FALSE
chr7	75287168	T	G	ENST00000652175	ENSG00000286038	SPDYE13	FALSE	FALSE
chr7	75288018	A	C	ENST00000652175	ENSG00000286038	SPDYE13	FALSE	FALSE
chr7	75288018	A	G	ENST00000652175	ENSG00000286038	SPDYE13	FALSE	FALSE
chr7	75288018	A	T	ENST00000652175	ENSG00000286038	SPDYE13	FALSE	FALSE
chr7	75288019	G	A	ENST00000652175	ENSG00000286038	SPDYE13	FALSE	FALSE
chr7	75288019	G	C	ENST00000652175	ENSG00000286038	SPDYE13	FALSE	FALSE
chr7	75288019	G	T	ENST00000652175	ENSG00000286038	SPDYE13	FALSE	FALSE
chr7	75309174	G	T	ENST00000651045	ENSG00000286137	SPDYE14	FALSE	FALSE
chr7	75309177	C	T	ENST00000651045	ENSG00000286137	SPDYE14	FALSE	FALSE
chr7	75309184	T	A	ENST00000651045	ENSG00000286137	SPDYE14	FALSE	FALSE
chr7	75309186	G	T	ENST00000651045	ENSG00000286137	SPDYE14	FALSE	FALSE
chr7	75309189	A	T	ENST00000651045	ENSG00000286137	SPDYE14	FALSE	FALSE
chr7	75309207	C	T	ENST00000651045	ENSG00000286137	SPDYE14	FALSE	FALSE
chr7	75309213	C	T	ENST00000651045	ENSG00000286137	SPDYE14	FALSE	FALSE
chr7	75309219	C	T	ENST00000651045	ENSG00000286137	SPDYE14	FALSE	FALSE
chr7	75309222	G	T	ENST00000651045	ENSG00000286137	SPDYE14		FALSE
chr7	75309225	G	T	ENST00000651045	ENSG00000286137	SPDYE14		FALSE
chr7	75309237	C	T	ENST00000651045	ENSG00000286137	SPDYE14		FALSE
chr7	75309250	C	A	ENST00000651045	ENSG00000286137	SPDYE14
chr7	75309250	C	G	ENST00000651045	ENSG00000286137	SPDYE14
chr7	75309257	C	A	ENST00000651045	ENSG00000286137	SPDYE14
chr7	75309257	C	G	ENST00000651045	ENSG00000286137	SPDYE14
chr7	75309264	C	T	ENST00000651045	ENSG00000286137	SPDYE14
chr7	75309267	G	T	ENST00000651045	ENSG00000286137	SPDYE14
chr7	75309282	G	T	ENST00000651045	ENSG00000286137	SPDYE14
chr7	75309289	T	A	ENST00000651045	ENSG00000286137	SPDYE14
chr7	75309291	G	T	ENST00000651045	ENSG00000286137	SPDYE14
chr7	75309298	C	A	ENST00000651045	ENSG00000286137	SPDYE14
chr7	75309298	C	G	ENST00000651045	ENSG00000286137	SPDYE14
chr7	75309301	G	A	ENST00000651045	ENSG00000286137	SPDYE14	TRUE	FALSE
chr7	75309301	G	C	ENST00000651045	ENSG00000286137	SPDYE14	TRUE	FALSE
chr7	75309301	G	T	ENST00000651045	ENSG00000286137	SPDYE14	TRUE	FALSE
chr7	75309302	T	A	ENST00000651045	ENSG00000286137	SPDYE14	TRUE	FALSE
chr7	75309302	T	C	ENST00000651045	ENSG00000286137	SPDYE14	TRUE	FALSE
chr7	75309302	T	G	ENST00000651045	ENSG00000286137	SPDYE14	TRUE	FALSE
chr7	75310294	A	C	ENST00000651045	ENSG00000286137	SPDYE14	FALSE	FALSE
chr7	75310294	A	G	ENST00000651045	ENSG00000286137	SPDYE14	FALSE	FALSE
chr7	75310294	A	T	ENST00000651045	ENSG00000286137	SPDYE14	FALSE	FALSE
chr7	75310295	G	A	ENST00000651045	ENSG00000286137	SPDYE14	FALSE	FALSE
chr7	75310295	G	C	ENST00000651045	ENSG00000286137	SPDYE14	FALSE	FALSE
chr7	75310295	G	T	ENST00000651045	ENSG00000286137	SPDYE14	FALSE	FALSE
chr7	75310338	G	A	ENST00000651045	ENSG00000286137	SPDYE14
chr7	75310339	G	A	ENST00000651045	ENSG00000286137	SPDYE14
chr7	75310340	A	T	ENST00000651045	ENSG00000286137	SPDYE14
chr7	75310346	A	T	ENST00000651045	ENSG00000286137	SPDYE14
chr7	75310352	G	T	ENST00000651045	ENSG00000286137	SPDYE14
chr7	75310357	T	A	ENST00000651045	ENSG00000286137	SPDYE14
chr7	75310359	T	A	ENST00000651045	ENSG00000286137	SPDYE14
chr7	75310364	G	T	ENST00000651045	ENSG00000286137	SPDYE14
chr7	75310376	G	T	ENST00000651045	ENSG00000286137	SPDYE14
chr7	75310382	G	T	ENST00000651045	ENSG00000286137	SPDYE14
chr7	75310385	A	T	ENST00000651045	ENSG00000286137	SPDYE14
chr7	75310388	G	T	ENST00000651045	ENSG00000286137	SPDYE14
chr7	75310400	G	T	ENST00000651045	ENSG00000286137	SPDYE14
chr7	75310406	G	T	ENST00000651045	ENSG00000286137	SPDYE14
chr7	75310409	G	T	ENST00000651045	ENSG00000286137	SPDYE14
chr7	75310416	G	A	ENST00000651045	ENSG00000286137	SPDYE14
chr7	75310417	G	A	ENST00000651045	ENSG00000286137	SPDYE14
chr7	75310424	G	T	ENST00000651045	ENSG00000286137	SPDYE14
chr7	75310435	T	A	ENST00000651045	ENSG00000286137	SPDYE14
chr7	75310442	A	T	ENST00000651045	ENSG00000286137	SPDYE14
chr7	75310448	A	T	ENST00000651045	ENSG00000286137	SPDYE14
chr7	75310454	A	T	ENST00000651045	ENSG00000286137	SPDYE14
chr7	75310457	C	T	ENST00000651045	ENSG00000286137	SPDYE14
chr7	75310463	C	T	ENST00000651045	ENSG00000286137	SPDYE14
chr7	75310470	C	A	ENST00000651045	ENSG00000286137	SPDYE14
chr7	75310484	G	T	ENST00000651045	ENSG00000286137	SPDYE14
chr7	75310489	C	A	ENST00000651045	ENSG00000286137	SPDYE14
chr7	75310489	C	G	ENST00000651045	ENSG00000286137	SPDYE14
chr7	75310492	C	A	ENST00000651045	ENSG00000286137	SPDYE14
chr7	75310492	C	G	ENST00000651045	ENSG00000286137	SPDYE14
chr7	75310493	G	T	ENST00000651045	ENSG00000286137	SPDYE14
chr7	75310514	G	T	ENST00000651045	ENSG00000286137	SPDYE14
chr7	75310515	G	A	ENST00000651045	ENSG00000286137	SPDYE14	FALSE	FALSE
chr7	75310515	G	C	ENST00000651045	ENSG00000286137	SPDYE14	FALSE	FALSE
chr7	75310515	G	T	ENST00000651045	ENSG00000286137	SPDYE14	FALSE	FALSE
chr7	75310516	T	A	ENST00000651045	ENSG00000286137	SPDYE14	FALSE	FALSE
chr7	75310516	T	C	ENST00000651045	ENSG00000286137	SPDYE14	FALSE	FALSE
chr7	75310516	T	G	ENST00000651045	ENSG00000286137	SPDYE14	FALSE	FALSE
chr7	75311545	A	C	ENST00000651045	ENSG00000286137	SPDYE14	TRUE	FALSE
chr7	75311545	A	G	ENST00000651045	ENSG00000286137	SPDYE14	TRUE	FALSE
chr7	75311545	A	T	ENST00000651045	ENSG00000286137	SPDYE14	TRUE	FALSE
chr7	75311546	G	A	ENST00000651045	ENSG00000286137	SPDYE14	TRUE	FALSE
chr7	75311546	G	C	ENST00000651045	ENSG00000286137	SPDYE14	TRUE	FALSE
chr7	75311546	G	T	ENST00000651045	ENSG00000286137	SPDYE14	TRUE	FALSE
chr7	75311561	A	T	ENST00000651045	ENSG00000286137	SPDYE14
chr7	75311564	A	T	ENST00000651045	ENSG00000286137	SPDYE14
chr7	75311577	G	A	ENST00000651045	ENSG00000286137	SPDYE14
chr7	75311578	G	A	ENST00000651045	ENSG00000286137	SPDYE14
chr7	75311582	A	T	ENST00000651045	ENSG00000286137	SPDYE14
chr7	75311598	C	A	ENST00000651045	ENSG00000286137	SPDYE14
chr7	75311603	A	T	ENST00000651045	ENSG00000286137	SPDYE14
chr7	75311606	G	A	ENST00000651045	ENSG00000286137	SPDYE14	TRUE	FALSE
chr7	75311606	G	C	ENST00000651045	ENSG00000286137	SPDYE14	TRUE	FALSE
chr7	75311606	G	T	ENST00000651045	ENSG00000286137	SPDYE14	TRUE	FALSE
chr7	75311607	T	A	ENST00000651045	ENSG00000286137	SPDYE14	TRUE	FALSE
chr7	75311607	T	C	ENST00000651045	ENSG00000286137	SPDYE14	TRUE	FALSE
chr7	75311607	T	G	ENST00000651045	ENSG00000286137	SPDYE14	TRUE	FALSE
chr7	75312831	A	C	ENST00000651045	ENSG00000286137	SPDYE14	FALSE	FALSE
chr7	75312831	A	G	ENST00000651045	ENSG00000286137	SPDYE14	FALSE	FALSE
chr7	75312831	A	T	ENST00000651045	ENSG00000286137	SPDYE14	FALSE	FALSE
chr7	75312832	G	A	ENST00000651045	ENSG00000286137	SPDYE14	FALSE	FALSE
chr7	75312832	G	C	ENST00000651045	ENSG00000286137	SPDYE14	FALSE	FALSE
chr7	75312832	G	T	ENST00000651045	ENSG00000286137	SPDYE14	FALSE	FALSE
chr7	75312835	T	A	ENST00000651045	ENSG00000286137	SPDYE14
chr7	75312835	T	G	ENST00000651045	ENSG00000286137	SPDYE14
chr7	75312859	T	A	ENST00000651045	ENSG00000286137	SPDYE14
chr7	75312859	T	G	ENST00000651045	ENSG00000286137	SPDYE14
chr7	75312885	G	A	ENST00000651045	ENSG00000286137	SPDYE14
chr7	75312886	G	A	ENST00000651045	ENSG00000286137	SPDYE14
chr7	75312887	C	T	ENST00000651045	ENSG00000286137	SPDYE14
chr7	75312892	C	A	ENST00000651045	ENSG00000286137	SPDYE14
chr7	75312892	C	G	ENST00000651045	ENSG00000286137	SPDYE14
chr7	75312893	C	T	ENST00000651045	ENSG00000286137	SPDYE14
chr7	75312919	G	A	ENST00000651045	ENSG00000286137	SPDYE14	FALSE	FALSE
chr7	75312919	G	C	ENST00000651045	ENSG00000286137	SPDYE14	FALSE	FALSE
chr7	75312919	G	T	ENST00000651045	ENSG00000286137	SPDYE14	FALSE	FALSE
chr7	75312920	T	A	ENST00000651045	ENSG00000286137	SPDYE14	FALSE	FALSE
chr7	75312920	T	C	ENST00000651045	ENSG00000286137	SPDYE14	FALSE	FALSE
chr7	75312920	T	G	ENST00000651045	ENSG00000286137	SPDYE14	FALSE	FALSE
chr7	75314622	A	C	ENST00000651045	ENSG00000286137	SPDYE14	TRUE	FALSE
chr7	75314622	A	G	ENST00000651045	ENSG00000286137	SPDYE14	TRUE	FALSE
chr7	75314622	A	T	ENST00000651045	ENSG00000286137	SPDYE14	TRUE	FALSE
chr7	75314623	G	A	ENST00000651045	ENSG00000286137	SPDYE14	TRUE	FALSE
chr7	75314623	G	C	ENST00000651045	ENSG00000286137	SPDYE14	TRUE	FALSE
chr7	75314623	G	T	ENST00000651045	ENSG00000286137	SPDYE14	TRUE	FALSE
chr7	75314627	T	A	ENST00000651045	ENSG00000286137	SPDYE14
chr7	75314627	T	G	ENST00000651045	ENSG00000286137	SPDYE14
chr7	75314643	G	T	ENST00000651045	ENSG00000286137	SPDYE14
chr7	75314646	G	T	ENST00000651045	ENSG00000286137	SPDYE14
chr7	75314655	G	T	ENST00000651045	ENSG00000286137	SPDYE14
chr7	75314664	A	T	ENST00000651045	ENSG00000286137	SPDYE14
chr7	75314667	C	T	ENST00000651045	ENSG00000286137	SPDYE14
chr7	75314681	C	A	ENST00000651045	ENSG00000286137	SPDYE14
chr7	75314681	C	G	ENST00000651045	ENSG00000286137	SPDYE14
chr7	75314690	C	A	ENST00000651045	ENSG00000286137	SPDYE14
chr7	75314690	C	G	ENST00000651045	ENSG00000286137	SPDYE14
chr7	75314691	G	T	ENST00000651045	ENSG00000286137	SPDYE14
chr7	75314694	G	T	ENST00000651045	ENSG00000286137	SPDYE14
chr7	75314716	T	A	ENST00000651045	ENSG00000286137	SPDYE14
chr7	75314724	G	T	ENST00000651045	ENSG00000286137	SPDYE14
chr7	75314731	G	A	ENST00000651045	ENSG00000286137	SPDYE14
chr7	75314732	G	A	ENST00000651045	ENSG00000286137	SPDYE14
chr7	75314736	C	T	ENST00000651045	ENSG00000286137	SPDYE14
chr7	75314740	T	A	ENST00000651045	ENSG00000286137	SPDYE14
chr7	75314740	T	G	ENST00000651045	ENSG00000286137	SPDYE14
chr7	75314744	C	A	ENST00000651045	ENSG00000286137	SPDYE14
chr7	75314750	C	A	ENST00000651045	ENSG00000286137	SPDYE14
chr7	75314750	C	G	ENST00000651045	ENSG00000286137	SPDYE14
chr7	75314769	A	T	ENST00000651045	ENSG00000286137	SPDYE14
chr7	75314777	C	A	ENST00000651045	ENSG00000286137	SPDYE14
chr7	75314781	C	T	ENST00000651045	ENSG00000286137	SPDYE14
chr7	75314791	T	A	ENST00000651045	ENSG00000286137	SPDYE14
chr7	75314799	A	T	ENST00000651045	ENSG00000286137	SPDYE14
chr7	75314804	T	A	ENST00000651045	ENSG00000286137	SPDYE14
chr7	75314804	T	G	ENST00000651045	ENSG00000286137	SPDYE14
chr7	75314822	T	A	ENST00000651045	ENSG00000286137	SPDYE14
chr7	75314834	C	A	ENST00000651045	ENSG00000286137	SPDYE14
chr7	75314842	G	A	ENST00000651045	ENSG00000286137	SPDYE14
chr7	75314843	G	A	ENST00000651045	ENSG00000286137	SPDYE14
chr7	75314853	G	T	ENST00000651045	ENSG00000286137	SPDYE14
chr7	75314856	G	T	ENST00000651045	ENSG00000286137	SPDYE14
chr7	75314860	T	A	ENST00000651045	ENSG00000286137	SPDYE14
chr7	75314862	G	T	ENST00000651045	ENSG00000286137	SPDYE14
chr7	75314865	G	T	ENST00000651045	ENSG00000286137	SPDYE14
chr7	75314868	G	A	ENST00000651045	ENSG00000286137	SPDYE14	TRUE	FALSE
chr7	75314868	G	C	ENST00000651045	ENSG00000286137	SPDYE14	TRUE	FALSE
chr7	75314868	G	T	ENST00000651045	ENSG00000286137	SPDYE14	TRUE	FALSE
chr7	75314869	T	A	ENST00000651045	ENSG00000286137	SPDYE14	TRUE	FALSE
chr7	75314869	T	C	ENST00000651045	ENSG00000286137	SPDYE14	TRUE	FALSE
chr7	75314869	T	G	ENST00000651045	ENSG00000286137	SPDYE14	TRUE	FALSE
chr7	75314988	A	C	ENST00000651045	ENSG00000286137	SPDYE14	TRUE	FALSE
chr7	75314988	A	G	ENST00000651045	ENSG00000286137	SPDYE14	TRUE	FALSE
chr7	75314988	A	T	ENST00000651045	ENSG00000286137	SPDYE14	TRUE	FALSE
chr7	75314989	G	A	ENST00000651045	ENSG00000286137	SPDYE14	TRUE	FALSE
chr7	75314989	G	C	ENST00000651045	ENSG00000286137	SPDYE14	TRUE	FALSE
chr7	75314989	G	T	ENST00000651045	ENSG00000286137	SPDYE14	TRUE	FALSE
chr7	75314993	C	T	ENST00000651045	ENSG00000286137	SPDYE14
chr7	75315001	T	A	ENST00000651045	ENSG00000286137	SPDYE14
chr7	75315001	T	G	ENST00000651045	ENSG00000286137	SPDYE14
chr7	75315008	G	T	ENST00000651045	ENSG00000286137	SPDYE14
chr7	75315015	G	A	ENST00000651045	ENSG00000286137	SPDYE14
chr7	75315016	G	A	ENST00000651045	ENSG00000286137	SPDYE14
chr7	75315021	G	A	ENST00000651045	ENSG00000286137	SPDYE14
chr7	75315022	G	A	ENST00000651045	ENSG00000286137	SPDYE14
chr7	75315026	C	T	ENST00000651045	ENSG00000286137	SPDYE14
chr7	75315095	G	A	ENST00000651045	ENSG00000286137	SPDYE14	FALSE	FALSE
chr7	75315095	G	C	ENST00000651045	ENSG00000286137	SPDYE14	FALSE	FALSE
chr7	75315095	G	T	ENST00000651045	ENSG00000286137	SPDYE14	FALSE	FALSE
chr7	75315096	T	A	ENST00000651045	ENSG00000286137	SPDYE14	FALSE	FALSE
chr7	75315096	T	C	ENST00000651045	ENSG00000286137	SPDYE14	FALSE	FALSE
chr7	75315096	T	G	ENST00000651045	ENSG00000286137	SPDYE14	FALSE	FALSE
chr7	75315946	A	C	ENST00000651045	ENSG00000286137	SPDYE14	FALSE	FALSE
chr7	75315946	A	G	ENST00000651045	ENSG00000286137	SPDYE14	FALSE	FALSE
chr7	75315946	A	T	ENST00000651045	ENSG00000286137	SPDYE14	FALSE	FALSE
chr7	75315947	G	A	ENST00000651045	ENSG00000286137	SPDYE14	FALSE	FALSE
chr7	75315947	G	C	ENST00000651045	ENSG00000286137	SPDYE14	FALSE	FALSE
chr7	75315947	G	T	ENST00000651045	ENSG00000286137	SPDYE14	FALSE	FALSE
chr7	75335465	G	A	ENST00000612377	ENSG00000286014	SPDYE15	FALSE	FALSE
chr7	75335465	G	C	ENST00000612377	ENSG00000286014	SPDYE15	FALSE	FALSE
chr7	75335465	G	T	ENST00000612377	ENSG00000286014	SPDYE15	FALSE	FALSE
chr7	75335466	T	A	ENST00000612377	ENSG00000286014	SPDYE15	FALSE	FALSE
chr7	75335466	T	C	ENST00000612377	ENSG00000286014	SPDYE15	FALSE	FALSE
chr7	75335466	T	G	ENST00000612377	ENSG00000286014	SPDYE15	FALSE	FALSE
chr7	75336683	A	C	ENST00000612377	ENSG00000286014	SPDYE15	FALSE	FALSE
chr7	75336683	A	G	ENST00000612377	ENSG00000286014	SPDYE15	FALSE	FALSE
chr7	75336683	A	T	ENST00000612377	ENSG00000286014	SPDYE15	FALSE	FALSE
chr7	75336684	G	A	ENST00000612377	ENSG00000286014	SPDYE15	FALSE	FALSE
chr7	75336684	G	C	ENST00000612377	ENSG00000286014	SPDYE15	FALSE	FALSE
chr7	75336684	G	T	ENST00000612377	ENSG00000286014	SPDYE15	FALSE	FALSE
chr7	75337141	G	T	ENST00000612377	ENSG00000286014	SPDYE15	FALSE	FALSE
chr7	75337144	C	T	ENST00000612377	ENSG00000286014	SPDYE15	FALSE	FALSE
chr7	75337151	T	A	ENST00000612377	ENSG00000286014	SPDYE15	FALSE	FALSE
chr7	75337153	G	T	ENST00000612377	ENSG00000286014	SPDYE15	FALSE	FALSE
chr7	75337156	A	T	ENST00000612377	ENSG00000286014	SPDYE15	FALSE	FALSE
chr7	75337174	C	T	ENST00000612377	ENSG00000286014	SPDYE15	FALSE	FALSE
chr7	75337180	C	T	ENST00000612377	ENSG00000286014	SPDYE15	FALSE	FALSE
chr7	75337186	C	T	ENST00000612377	ENSG00000286014	SPDYE15	FALSE	FALSE
chr7	75337189	G	T	ENST00000612377	ENSG00000286014	SPDYE15		FALSE
chr7	75337192	G	T	ENST00000612377	ENSG00000286014	SPDYE15		FALSE
chr7	75337204	C	T	ENST00000612377	ENSG00000286014	SPDYE15		FALSE
chr7	75337217	C	A	ENST00000612377	ENSG00000286014	SPDYE15
chr7	75337217	C	G	ENST00000612377	ENSG00000286014	SPDYE15
chr7	75337224	C	A	ENST00000612377	ENSG00000286014	SPDYE15
chr7	75337224	C	G	ENST00000612377	ENSG00000286014	SPDYE15
chr7	75337231	C	T	ENST00000612377	ENSG00000286014	SPDYE15
chr7	75337234	G	T	ENST00000612377	ENSG00000286014	SPDYE15
chr7	75337249	G	T	ENST00000612377	ENSG00000286014	SPDYE15
chr7	75337256	T	A	ENST00000612377	ENSG00000286014	SPDYE15
chr7	75337258	G	T	ENST00000612377	ENSG00000286014	SPDYE15
chr7	75337265	C	A	ENST00000612377	ENSG00000286014	SPDYE15
chr7	75337265	C	G	ENST00000612377	ENSG00000286014	SPDYE15
chr7	75337268	G	A	ENST00000612377	ENSG00000286014	SPDYE15	TRUE	FALSE
chr7	75337268	G	C	ENST00000612377	ENSG00000286014	SPDYE15	TRUE	FALSE
chr7	75337268	G	T	ENST00000612377	ENSG00000286014	SPDYE15	TRUE	FALSE
chr7	75337269	T	A	ENST00000612377	ENSG00000286014	SPDYE15	TRUE	FALSE
chr7	75337269	T	C	ENST00000612377	ENSG00000286014	SPDYE15	TRUE	FALSE
chr7	75337269	T	G	ENST00000612377	ENSG00000286014	SPDYE15	TRUE	FALSE
chr7	75338261	A	C	ENST00000612377	ENSG00000286014	SPDYE15	FALSE	FALSE
chr7	75338261	A	G	ENST00000612377	ENSG00000286014	SPDYE15	FALSE	FALSE
chr7	75338261	A	T	ENST00000612377	ENSG00000286014	SPDYE15	FALSE	FALSE
chr7	75338262	G	A	ENST00000612377	ENSG00000286014	SPDYE15	FALSE	FALSE
chr7	75338262	G	C	ENST00000612377	ENSG00000286014	SPDYE15	FALSE	FALSE
chr7	75338262	G	T	ENST00000612377	ENSG00000286014	SPDYE15	FALSE	FALSE
chr7	75338305	G	A	ENST00000612377	ENSG00000286014	SPDYE15
chr7	75338306	G	A	ENST00000612377	ENSG00000286014	SPDYE15
chr7	75338307	A	T	ENST00000612377	ENSG00000286014	SPDYE15
chr7	75338313	A	T	ENST00000612377	ENSG00000286014	SPDYE15
chr7	75338319	G	T	ENST00000612377	ENSG00000286014	SPDYE15
chr7	75338324	T	A	ENST00000612377	ENSG00000286014	SPDYE15
chr7	75338326	T	A	ENST00000612377	ENSG00000286014	SPDYE15
chr7	75338331	G	T	ENST00000612377	ENSG00000286014	SPDYE15
chr7	75338343	G	T	ENST00000612377	ENSG00000286014	SPDYE15
chr7	75338349	G	T	ENST00000612377	ENSG00000286014	SPDYE15
chr7	75338352	A	T	ENST00000612377	ENSG00000286014	SPDYE15
chr7	75338355	G	T	ENST00000612377	ENSG00000286014	SPDYE15
chr7	75338367	G	T	ENST00000612377	ENSG00000286014	SPDYE15
chr7	75338373	G	T	ENST00000612377	ENSG00000286014	SPDYE15
chr7	75338376	G	T	ENST00000612377	ENSG00000286014	SPDYE15
chr7	75338383	G	A	ENST00000612377	ENSG00000286014	SPDYE15
chr7	75338384	G	A	ENST00000612377	ENSG00000286014	SPDYE15
chr7	75338391	G	T	ENST00000612377	ENSG00000286014	SPDYE15
chr7	75338402	T	A	ENST00000612377	ENSG00000286014	SPDYE15
chr7	75338409	A	T	ENST00000612377	ENSG00000286014	SPDYE15
chr7	75338415	A	T	ENST00000612377	ENSG00000286014	SPDYE15
chr7	75338421	A	T	ENST00000612377	ENSG00000286014	SPDYE15
chr7	75338424	C	T	ENST00000612377	ENSG00000286014	SPDYE15
chr7	75338430	C	T	ENST00000612377	ENSG00000286014	SPDYE15
chr7	75338437	C	A	ENST00000612377	ENSG00000286014	SPDYE15
chr7	75338451	G	T	ENST00000612377	ENSG00000286014	SPDYE15
chr7	75338456	C	A	ENST00000612377	ENSG00000286014	SPDYE15
chr7	75338456	C	G	ENST00000612377	ENSG00000286014	SPDYE15
chr7	75338459	C	A	ENST00000612377	ENSG00000286014	SPDYE15
chr7	75338459	C	G	ENST00000612377	ENSG00000286014	SPDYE15
chr7	75338460	G	T	ENST00000612377	ENSG00000286014	SPDYE15
chr7	75338481	G	T	ENST00000612377	ENSG00000286014	SPDYE15
chr7	75338482	G	A	ENST00000612377	ENSG00000286014	SPDYE15	FALSE	FALSE
chr7	75338482	G	C	ENST00000612377	ENSG00000286014	SPDYE15	FALSE	FALSE
chr7	75338482	G	T	ENST00000612377	ENSG00000286014	SPDYE15	FALSE	FALSE
chr7	75338483	T	A	ENST00000612377	ENSG00000286014	SPDYE15	FALSE	FALSE
chr7	75338483	T	C	ENST00000612377	ENSG00000286014	SPDYE15	FALSE	FALSE
chr7	75338483	T	G	ENST00000612377	ENSG00000286014	SPDYE15	FALSE	FALSE
chr7	75339512	A	C	ENST00000612377	ENSG00000286014	SPDYE15	TRUE	FALSE
chr7	75339512	A	G	ENST00000612377	ENSG00000286014	SPDYE15	TRUE	FALSE
chr7	75339512	A	T	ENST00000612377	ENSG00000286014	SPDYE15	TRUE	FALSE
chr7	75339513	G	A	ENST00000612377	ENSG00000286014	SPDYE15	TRUE	FALSE
chr7	75339513	G	C	ENST00000612377	ENSG00000286014	SPDYE15	TRUE	FALSE
chr7	75339513	G	T	ENST00000612377	ENSG00000286014	SPDYE15	TRUE	FALSE
chr7	75339528	A	T	ENST00000612377	ENSG00000286014	SPDYE15
chr7	75339531	A	T	ENST00000612377	ENSG00000286014	SPDYE15
chr7	75339544	G	A	ENST00000612377	ENSG00000286014	SPDYE15
chr7	75339545	G	A	ENST00000612377	ENSG00000286014	SPDYE15
chr7	75339549	A	T	ENST00000612377	ENSG00000286014	SPDYE15
chr7	75339565	C	A	ENST00000612377	ENSG00000286014	SPDYE15
chr7	75339570	A	T	ENST00000612377	ENSG00000286014	SPDYE15
chr7	75339573	G	A	ENST00000612377	ENSG00000286014	SPDYE15	TRUE	FALSE
chr7	75339573	G	C	ENST00000612377	ENSG00000286014	SPDYE15	TRUE	FALSE
chr7	75339573	G	T	ENST00000612377	ENSG00000286014	SPDYE15	TRUE	FALSE
chr7	75339574	T	A	ENST00000612377	ENSG00000286014	SPDYE15	TRUE	FALSE
chr7	75339574	T	C	ENST00000612377	ENSG00000286014	SPDYE15	TRUE	FALSE
chr7	75339574	T	G	ENST00000612377	ENSG00000286014	SPDYE15	TRUE	FALSE
chr7	75340798	A	C	ENST00000612377	ENSG00000286014	SPDYE15	FALSE	FALSE
chr7	75340798	A	G	ENST00000612377	ENSG00000286014	SPDYE15	FALSE	FALSE
chr7	75340798	A	T	ENST00000612377	ENSG00000286014	SPDYE15	FALSE	FALSE
chr7	75340799	G	A	ENST00000612377	ENSG00000286014	SPDYE15	FALSE	FALSE
chr7	75340799	G	C	ENST00000612377	ENSG00000286014	SPDYE15	FALSE	FALSE
chr7	75340799	G	T	ENST00000612377	ENSG00000286014	SPDYE15	FALSE	FALSE
chr7	75340802	T	A	ENST00000612377	ENSG00000286014	SPDYE15
chr7	75340802	T	G	ENST00000612377	ENSG00000286014	SPDYE15
chr7	75340826	T	A	ENST00000612377	ENSG00000286014	SPDYE15
chr7	75340826	T	G	ENST00000612377	ENSG00000286014	SPDYE15
chr7	75340852	G	A	ENST00000612377	ENSG00000286014	SPDYE15
chr7	75340853	G	A	ENST00000612377	ENSG00000286014	SPDYE15
chr7	75340854	C	T	ENST00000612377	ENSG00000286014	SPDYE15
chr7	75340859	C	A	ENST00000612377	ENSG00000286014	SPDYE15
chr7	75340859	C	G	ENST00000612377	ENSG00000286014	SPDYE15
chr7	75340860	C	T	ENST00000612377	ENSG00000286014	SPDYE15
chr7	75340886	G	A	ENST00000612377	ENSG00000286014	SPDYE15	FALSE	FALSE
chr7	75340886	G	C	ENST00000612377	ENSG00000286014	SPDYE15	FALSE	FALSE
chr7	75340886	G	T	ENST00000612377	ENSG00000286014	SPDYE15	FALSE	FALSE
chr7	75340887	T	A	ENST00000612377	ENSG00000286014	SPDYE15	FALSE	FALSE
chr7	75340887	T	C	ENST00000612377	ENSG00000286014	SPDYE15	FALSE	FALSE
chr7	75340887	T	G	ENST00000612377	ENSG00000286014	SPDYE15	FALSE	FALSE
chr7	75342589	A	C	ENST00000612377	ENSG00000286014	SPDYE15	TRUE	FALSE
chr7	75342589	A	G	ENST00000612377	ENSG00000286014	SPDYE15	TRUE	FALSE
chr7	75342589	A	T	ENST00000612377	ENSG00000286014	SPDYE15	TRUE	FALSE
chr7	75342590	G	A	ENST00000612377	ENSG00000286014	SPDYE15	TRUE	FALSE
chr7	75342590	G	C	ENST00000612377	ENSG00000286014	SPDYE15	TRUE	FALSE
chr7	75342590	G	T	ENST00000612377	ENSG00000286014	SPDYE15	TRUE	FALSE
chr7	75342594	T	A	ENST00000612377	ENSG00000286014	SPDYE15
chr7	75342594	T	G	ENST00000612377	ENSG00000286014	SPDYE15
chr7	75342610	G	T	ENST00000612377	ENSG00000286014	SPDYE15
chr7	75342613	G	T	ENST00000612377	ENSG00000286014	SPDYE15
chr7	75342622	G	T	ENST00000612377	ENSG00000286014	SPDYE15
chr7	75342631	A	T	ENST00000612377	ENSG00000286014	SPDYE15
chr7	75342634	C	T	ENST00000612377	ENSG00000286014	SPDYE15
chr7	75342648	C	A	ENST00000612377	ENSG00000286014	SPDYE15
chr7	75342648	C	G	ENST00000612377	ENSG00000286014	SPDYE15
chr7	75342657	C	A	ENST00000612377	ENSG00000286014	SPDYE15
chr7	75342657	C	G	ENST00000612377	ENSG00000286014	SPDYE15
chr7	75342658	G	T	ENST00000612377	ENSG00000286014	SPDYE15
chr7	75342661	G	T	ENST00000612377	ENSG00000286014	SPDYE15
chr7	75342683	T	A	ENST00000612377	ENSG00000286014	SPDYE15
chr7	75342691	G	T	ENST00000612377	ENSG00000286014	SPDYE15
chr7	75342698	G	A	ENST00000612377	ENSG00000286014	SPDYE15
chr7	75342699	G	A	ENST00000612377	ENSG00000286014	SPDYE15
chr7	75342703	C	T	ENST00000612377	ENSG00000286014	SPDYE15
chr7	75342707	T	A	ENST00000612377	ENSG00000286014	SPDYE15
chr7	75342707	T	G	ENST00000612377	ENSG00000286014	SPDYE15
chr7	75342711	C	A	ENST00000612377	ENSG00000286014	SPDYE15
chr7	75342717	C	A	ENST00000612377	ENSG00000286014	SPDYE15
chr7	75342717	C	G	ENST00000612377	ENSG00000286014	SPDYE15
chr7	75342736	A	T	ENST00000612377	ENSG00000286014	SPDYE15
chr7	75342744	C	A	ENST00000612377	ENSG00000286014	SPDYE15
chr7	75342748	C	T	ENST00000612377	ENSG00000286014	SPDYE15
chr7	75342758	T	A	ENST00000612377	ENSG00000286014	SPDYE15
chr7	75342766	A	T	ENST00000612377	ENSG00000286014	SPDYE15
chr7	75342771	T	A	ENST00000612377	ENSG00000286014	SPDYE15
chr7	75342771	T	G	ENST00000612377	ENSG00000286014	SPDYE15
chr7	75342789	T	A	ENST00000612377	ENSG00000286014	SPDYE15
chr7	75342801	C	A	ENST00000612377	ENSG00000286014	SPDYE15
chr7	75342809	G	A	ENST00000612377	ENSG00000286014	SPDYE15
chr7	75342810	G	A	ENST00000612377	ENSG00000286014	SPDYE15
chr7	75342820	G	T	ENST00000612377	ENSG00000286014	SPDYE15
chr7	75342823	G	T	ENST00000612377	ENSG00000286014	SPDYE15
chr7	75342827	T	A	ENST00000612377	ENSG00000286014	SPDYE15
chr7	75342829	G	T	ENST00000612377	ENSG00000286014	SPDYE15
chr7	75342832	G	T	ENST00000612377	ENSG00000286014	SPDYE15
chr7	75342835	G	A	ENST00000612377	ENSG00000286014	SPDYE15	TRUE	FALSE
chr7	75342835	G	C	ENST00000612377	ENSG00000286014	SPDYE15	TRUE	FALSE
chr7	75342835	G	T	ENST00000612377	ENSG00000286014	SPDYE15	TRUE	FALSE
chr7	75342836	T	A	ENST00000612377	ENSG00000286014	SPDYE15	TRUE	FALSE
chr7	75342836	T	C	ENST00000612377	ENSG00000286014	SPDYE15	TRUE	FALSE
chr7	75342836	T	G	ENST00000612377	ENSG00000286014	SPDYE15	TRUE	FALSE
chr7	75342955	A	C	ENST00000612377	ENSG00000286014	SPDYE15	TRUE	FALSE
chr7	75342955	A	G	ENST00000612377	ENSG00000286014	SPDYE15	TRUE	FALSE
chr7	75342955	A	T	ENST00000612377	ENSG00000286014	SPDYE15	TRUE	FALSE
chr7	75342956	G	A	ENST00000612377	ENSG00000286014	SPDYE15	TRUE	FALSE
chr7	75342956	G	C	ENST00000612377	ENSG00000286014	SPDYE15	TRUE	FALSE
chr7	75342956	G	T	ENST00000612377	ENSG00000286014	SPDYE15	TRUE	FALSE
chr7	75342960	C	T	ENST00000612377	ENSG00000286014	SPDYE15
chr7	75342968	T	A	ENST00000612377	ENSG00000286014	SPDYE15
chr7	75342968	T	G	ENST00000612377	ENSG00000286014	SPDYE15
chr7	75342975	G	T	ENST00000612377	ENSG00000286014	SPDYE15
chr7	75342982	G	A	ENST00000612377	ENSG00000286014	SPDYE15
chr7	75342983	G	A	ENST00000612377	ENSG00000286014	SPDYE15
chr7	75342988	G	A	ENST00000612377	ENSG00000286014	SPDYE15
chr7	75342989	G	A	ENST00000612377	ENSG00000286014	SPDYE15
chr7	75342993	C	T	ENST00000612377	ENSG00000286014	SPDYE15
chr7	75343062	G	A	ENST00000612377	ENSG00000286014	SPDYE15	FALSE	FALSE
chr7	75343062	G	C	ENST00000612377	ENSG00000286014	SPDYE15	FALSE	FALSE
chr7	75343062	G	T	ENST00000612377	ENSG00000286014	SPDYE15	FALSE	FALSE
chr7	75343063	T	A	ENST00000612377	ENSG00000286014	SPDYE15	FALSE	FALSE
chr7	75343063	T	C	ENST00000612377	ENSG00000286014	SPDYE15	FALSE	FALSE
chr7	75343063	T	G	ENST00000612377	ENSG00000286014	SPDYE15	FALSE	FALSE
chr7	75343913	A	C	ENST00000612377	ENSG00000286014	SPDYE15	FALSE	FALSE
chr7	75343913	A	G	ENST00000612377	ENSG00000286014	SPDYE15	FALSE	FALSE
chr7	75343913	A	T	ENST00000612377	ENSG00000286014	SPDYE15	FALSE	FALSE
chr7	75343914	G	A	ENST00000612377	ENSG00000286014	SPDYE15	FALSE	FALSE
chr7	75343914	G	C	ENST00000612377	ENSG00000286014	SPDYE15	FALSE	FALSE
chr7	75343914	G	T	ENST00000612377	ENSG00000286014	SPDYE15	FALSE	FALSE
chr7	75395811	G	A	ENST00000323819	ENSG00000178809	TRIM73	FALSE	FALSE
chr7	75395811	G	C	ENST00000323819	ENSG00000178809	TRIM73	FALSE	FALSE
chr7	75395811	G	T	ENST00000323819	ENSG00000178809	TRIM73	FALSE	FALSE
chr7	75395812	T	A	ENST00000323819	ENSG00000178809	TRIM73	FALSE	FALSE
chr7	75395812	T	C	ENST00000323819	ENSG00000178809	TRIM73	FALSE	FALSE
chr7	75395812	T	G	ENST00000323819	ENSG00000178809	TRIM73	FALSE	FALSE
chr7	75398914	A	C	ENST00000323819	ENSG00000178809	TRIM73	FALSE	FALSE
chr7	75398914	A	G	ENST00000323819	ENSG00000178809	TRIM73	FALSE	FALSE
chr7	75398914	A	T	ENST00000323819	ENSG00000178809	TRIM73	FALSE	FALSE
chr7	75398915	G	A	ENST00000323819	ENSG00000178809	TRIM73	FALSE	FALSE
chr7	75398915	G	C	ENST00000323819	ENSG00000178809	TRIM73	FALSE	FALSE
chr7	75398915	G	T	ENST00000323819	ENSG00000178809	TRIM73	FALSE	FALSE
chr7	75398941	G	A	ENST00000323819	ENSG00000178809	TRIM73	FALSE	FALSE
chr7	75398942	G	A	ENST00000323819	ENSG00000178809	TRIM73	FALSE	FALSE
chr7	75398943	C	T	ENST00000323819	ENSG00000178809	TRIM73	FALSE	FALSE
chr7	75398958	G	T	ENST00000323819	ENSG00000178809	TRIM73	FALSE	FALSE
chr7	75398964	G	T	ENST00000323819	ENSG00000178809	TRIM73	FALSE	FALSE
chr7	75398976	C	T	ENST00000323819	ENSG00000178809	TRIM73	FALSE	FALSE
chr7	75398981	T	A	ENST00000323819	ENSG00000178809	TRIM73	FALSE	FALSE
chr7	75398990	C	A	ENST00000323819	ENSG00000178809	TRIM73		FALSE
chr7	75398994	G	T	ENST00000323819	ENSG00000178809	TRIM73		FALSE
chr7	75399003	A	T	ENST00000323819	ENSG00000178809	TRIM73		FALSE
chr7	75399006	G	T	ENST00000323819	ENSG00000178809	TRIM73
chr7	75399021	C	T	ENST00000323819	ENSG00000178809	TRIM73
chr7	75399026	C	A	ENST00000323819	ENSG00000178809	TRIM73
chr7	75399038	C	A	ENST00000323819	ENSG00000178809	TRIM73
chr7	75399038	C	G	ENST00000323819	ENSG00000178809	TRIM73
chr7	75399041	C	A	ENST00000323819	ENSG00000178809	TRIM73
chr7	75399042	A	T	ENST00000323819	ENSG00000178809	TRIM73
chr7	75399050	C	A	ENST00000323819	ENSG00000178809	TRIM73
chr7	75399068	C	A	ENST00000323819	ENSG00000178809	TRIM73
chr7	75399068	C	G	ENST00000323819	ENSG00000178809	TRIM73
chr7	75399081	A	T	ENST00000323819	ENSG00000178809	TRIM73
chr7	75399092	C	A	ENST00000323819	ENSG00000178809	TRIM73
chr7	75399101	C	A	ENST00000323819	ENSG00000178809	TRIM73
chr7	75399103	G	A	ENST00000323819	ENSG00000178809	TRIM73
chr7	75399104	G	A	ENST00000323819	ENSG00000178809	TRIM73
chr7	75399105	C	T	ENST00000323819	ENSG00000178809	TRIM73
chr7	75399130	T	A	ENST00000323819	ENSG00000178809	TRIM73
chr7	75399151	G	A	ENST00000323819	ENSG00000178809	TRIM73
chr7	75399152	G	A	ENST00000323819	ENSG00000178809	TRIM73
chr7	75399159	G	T	ENST00000323819	ENSG00000178809	TRIM73
chr7	75399186	G	T	ENST00000323819	ENSG00000178809	TRIM73
chr7	75399192	A	T	ENST00000323819	ENSG00000178809	TRIM73
chr7	75399200	C	A	ENST00000323819	ENSG00000178809	TRIM73
chr7	75399233	C	A	ENST00000323819	ENSG00000178809	TRIM73
chr7	75399234	G	T	ENST00000323819	ENSG00000178809	TRIM73
chr7	75399237	A	T	ENST00000323819	ENSG00000178809	TRIM73
chr7	75399243	C	T	ENST00000323819	ENSG00000178809	TRIM73
chr7	75399246	G	T	ENST00000323819	ENSG00000178809	TRIM73
chr7	75399257	T	A	ENST00000323819	ENSG00000178809	TRIM73
chr7	75399266	C	A	ENST00000323819	ENSG00000178809	TRIM73
chr7	75399285	C	T	ENST00000323819	ENSG00000178809	TRIM73
chr7	75399320	C	A	ENST00000323819	ENSG00000178809	TRIM73
chr7	75399330	A	T	ENST00000323819	ENSG00000178809	TRIM73
chr7	75399333	G	A	ENST00000323819	ENSG00000178809	TRIM73	TRUE	FALSE
chr7	75399333	G	C	ENST00000323819	ENSG00000178809	TRIM73	TRUE	FALSE
chr7	75399333	G	T	ENST00000323819	ENSG00000178809	TRIM73	TRUE	FALSE
chr7	75399334	T	A	ENST00000323819	ENSG00000178809	TRIM73	TRUE	FALSE
chr7	75399334	T	C	ENST00000323819	ENSG00000178809	TRIM73	TRUE	FALSE
chr7	75399334	T	G	ENST00000323819	ENSG00000178809	TRIM73	TRUE	FALSE
chr7	75403643	A	C	ENST00000323819	ENSG00000178809	TRIM73	TRUE	FALSE
chr7	75403643	A	G	ENST00000323819	ENSG00000178809	TRIM73	TRUE	FALSE
chr7	75403643	A	T	ENST00000323819	ENSG00000178809	TRIM73	TRUE	FALSE
chr7	75403644	G	A	ENST00000323819	ENSG00000178809	TRIM73	TRUE	FALSE
chr7	75403644	G	C	ENST00000323819	ENSG00000178809	TRIM73	TRUE	FALSE
chr7	75403644	G	T	ENST00000323819	ENSG00000178809	TRIM73	TRUE	FALSE
chr7	75403645	G	T	ENST00000323819	ENSG00000178809	TRIM73
chr7	75403648	G	T	ENST00000323819	ENSG00000178809	TRIM73
chr7	75403669	G	T	ENST00000323819	ENSG00000178809	TRIM73
chr7	75403675	A	T	ENST00000323819	ENSG00000178809	TRIM73
chr7	75403678	C	T	ENST00000323819	ENSG00000178809	TRIM73
chr7	75403681	G	T	ENST00000323819	ENSG00000178809	TRIM73
chr7	75403684	C	T	ENST00000323819	ENSG00000178809	TRIM73
chr7	75403687	A	T	ENST00000323819	ENSG00000178809	TRIM73
chr7	75403690	A	T	ENST00000323819	ENSG00000178809	TRIM73
chr7	75403699	G	T	ENST00000323819	ENSG00000178809	TRIM73
chr7	75403711	A	T	ENST00000323819	ENSG00000178809	TRIM73
chr7	75403720	A	T	ENST00000323819	ENSG00000178809	TRIM73
chr7	75403732	C	T	ENST00000323819	ENSG00000178809	TRIM73
chr7	75403741	G	A	ENST00000323819	ENSG00000178809	TRIM73	TRUE	FALSE
chr7	75403741	G	C	ENST00000323819	ENSG00000178809	TRIM73	TRUE	FALSE
chr7	75403741	G	T	ENST00000323819	ENSG00000178809	TRIM73	TRUE	FALSE
chr7	75403742	T	A	ENST00000323819	ENSG00000178809	TRIM73	TRUE	FALSE
chr7	75403742	T	C	ENST00000323819	ENSG00000178809	TRIM73	TRUE	FALSE
chr7	75403742	T	G	ENST00000323819	ENSG00000178809	TRIM73	TRUE	FALSE
chr7	75404837	A	C	ENST00000323819	ENSG00000178809	TRIM73	FALSE	FALSE
chr7	75404837	A	G	ENST00000323819	ENSG00000178809	TRIM73	FALSE	FALSE
chr7	75404837	A	T	ENST00000323819	ENSG00000178809	TRIM73	FALSE	FALSE
chr7	75404838	G	A	ENST00000323819	ENSG00000178809	TRIM73	FALSE	FALSE
chr7	75404838	G	C	ENST00000323819	ENSG00000178809	TRIM73	FALSE	FALSE
chr7	75404838	G	T	ENST00000323819	ENSG00000178809	TRIM73	FALSE	FALSE
chr7	75404842	G	T	ENST00000323819	ENSG00000178809	TRIM73
chr7	75404846	C	A	ENST00000323819	ENSG00000178809	TRIM73
chr7	75404861	G	A	ENST00000323819	ENSG00000178809	TRIM73
chr7	75404862	G	A	ENST00000323819	ENSG00000178809	TRIM73
chr7	75404875	G	T	ENST00000323819	ENSG00000178809	TRIM73
chr7	75404881	C	T	ENST00000323819	ENSG00000178809	TRIM73
chr7	75404884	G	T	ENST00000323819	ENSG00000178809	TRIM73
chr7	75404905	G	T	ENST00000323819	ENSG00000178809	TRIM73
chr7	75404908	G	T	ENST00000323819	ENSG00000178809	TRIM73
chr7	75404911	A	T	ENST00000323819	ENSG00000178809	TRIM73
chr7	75404922	C	A	ENST00000323819	ENSG00000178809	TRIM73
chr7	75404926	G	T	ENST00000323819	ENSG00000178809	TRIM73
chr7	75404974	C	T	ENST00000323819	ENSG00000178809	TRIM73
chr7	75404980	G	T	ENST00000323819	ENSG00000178809	TRIM73
chr7	75404983	C	T	ENST00000323819	ENSG00000178809	TRIM73
chr7	75404989	C	T	ENST00000323819	ENSG00000178809	TRIM73
chr7	75404992	G	T	ENST00000323819	ENSG00000178809	TRIM73
chr7	75405001	G	T	ENST00000323819	ENSG00000178809	TRIM73
chr7	75405013	C	T	ENST00000323819	ENSG00000178809	TRIM73
chr7	75405019	G	T	ENST00000323819	ENSG00000178809	TRIM73
chr7	75405024	T	A	ENST00000323819	ENSG00000178809	TRIM73
chr7	75405031	G	T	ENST00000323819	ENSG00000178809	TRIM73
chr7	75405034	C	T	ENST00000323819	ENSG00000178809	TRIM73
chr7	75405046	G	T	ENST00000323819	ENSG00000178809	TRIM73
chr7	75405058	G	T	ENST00000323819	ENSG00000178809	TRIM73
chr7	75405068	G	A	ENST00000323819	ENSG00000178809	TRIM73
chr7	75405069	G	A	ENST00000323819	ENSG00000178809	TRIM73
chr7	75405070	G	A	ENST00000323819	ENSG00000178809	TRIM73	TRUE	FALSE
chr7	75405070	G	C	ENST00000323819	ENSG00000178809	TRIM73	TRUE	FALSE
chr7	75405070	G	T	ENST00000323819	ENSG00000178809	TRIM73	TRUE	FALSE
chr7	75405071	T	A	ENST00000323819	ENSG00000178809	TRIM73	TRUE	FALSE
chr7	75405071	T	C	ENST00000323819	ENSG00000178809	TRIM73	TRUE	FALSE
chr7	75405071	T	G	ENST00000323819	ENSG00000178809	TRIM73	TRUE	FALSE
chr7	75405180	A	C	ENST00000323819	ENSG00000178809	TRIM73	FALSE	FALSE
chr7	75405180	A	G	ENST00000323819	ENSG00000178809	TRIM73	FALSE	FALSE
chr7	75405180	A	T	ENST00000323819	ENSG00000178809	TRIM73	FALSE	FALSE
chr7	75405181	G	A	ENST00000323819	ENSG00000178809	TRIM73	FALSE	FALSE
chr7	75405181	G	C	ENST00000323819	ENSG00000178809	TRIM73	FALSE	FALSE
chr7	75405181	G	T	ENST00000323819	ENSG00000178809	TRIM73	FALSE	FALSE
chr7	75405182	A	T	ENST00000323819	ENSG00000178809	TRIM73
chr7	75418801	T	A	ENST00000615331	ENSG00000272391	POM121C
chr7	75418804	T	A	ENST00000615331	ENSG00000272391	POM121C
chr7	75418816	G	A	ENST00000615331	ENSG00000272391	POM121C
chr7	75418822	G	A	ENST00000615331	ENSG00000272391	POM121C
chr7	75418828	G	A	ENST00000615331	ENSG00000272391	POM121C
chr7	75418834	G	A	ENST00000615331	ENSG00000272391	POM121C
chr7	75418837	G	A	ENST00000615331	ENSG00000272391	POM121C
chr7	75418840	G	A	ENST00000615331	ENSG00000272391	POM121C
chr7	75418855	T	A	ENST00000615331	ENSG00000272391	POM121C
chr7	75418861	C	A	ENST00000615331	ENSG00000272391	POM121C
chr7	75418878	G	C	ENST00000615331	ENSG00000272391	POM121C
chr7	75418878	G	T	ENST00000615331	ENSG00000272391	POM121C
chr7	75418890	G	T	ENST00000615331	ENSG00000272391	POM121C
chr7	75418894	C	A	ENST00000615331	ENSG00000272391	POM121C	FALSE	FALSE
chr7	75418894	C	G	ENST00000615331	ENSG00000272391	POM121C	FALSE	FALSE
chr7	75418894	C	T	ENST00000615331	ENSG00000272391	POM121C	FALSE	FALSE
chr7	75418895	T	A	ENST00000615331	ENSG00000272391	POM121C	FALSE	FALSE
chr7	75418895	T	C	ENST00000615331	ENSG00000272391	POM121C	FALSE	FALSE
chr7	75418895	T	G	ENST00000615331	ENSG00000272391	POM121C	FALSE	FALSE
chr7	75419318	A	C	ENST00000615331	ENSG00000272391	POM121C	TRUE	FALSE
chr7	75419318	A	G	ENST00000615331	ENSG00000272391	POM121C	TRUE	FALSE
chr7	75419318	A	T	ENST00000615331	ENSG00000272391	POM121C	TRUE	FALSE
chr7	75419319	C	A	ENST00000615331	ENSG00000272391	POM121C	TRUE	FALSE
chr7	75419319	C	G	ENST00000615331	ENSG00000272391	POM121C	TRUE	FALSE
chr7	75419319	C	T	ENST00000615331	ENSG00000272391	POM121C	TRUE	FALSE
chr7	75419320	C	A	ENST00000615331	ENSG00000272391	POM121C	FALSE	FALSE
chr7	75419329	C	A	ENST00000615331	ENSG00000272391	POM121C	FALSE	FALSE
chr7	75419347	G	A	ENST00000615331	ENSG00000272391	POM121C	FALSE	FALSE
chr7	75419358	G	C	ENST00000615331	ENSG00000272391	POM121C	FALSE	FALSE
chr7	75419358	G	T	ENST00000615331	ENSG00000272391	POM121C	FALSE	FALSE
chr7	75419388	G	T	ENST00000615331	ENSG00000272391	POM121C	TRUE	TRUE
chr7	75419401	C	A	ENST00000615331	ENSG00000272391	POM121C
chr7	75419419	G	A	ENST00000615331	ENSG00000272391	POM121C
chr7	75419443	C	A	ENST00000615331	ENSG00000272391	POM121C	TRUE	FALSE
chr7	75419443	C	G	ENST00000615331	ENSG00000272391	POM121C	TRUE	FALSE
chr7	75419443	C	T	ENST00000615331	ENSG00000272391	POM121C	TRUE	FALSE
chr7	75419444	T	A	ENST00000615331	ENSG00000272391	POM121C	TRUE	FALSE
chr7	75419444	T	C	ENST00000615331	ENSG00000272391	POM121C	TRUE	FALSE
chr7	75419444	T	G	ENST00000615331	ENSG00000272391	POM121C	TRUE	FALSE
chr7	75421507	A	C	ENST00000615331	ENSG00000272391	POM121C	TRUE	FALSE
chr7	75421507	A	G	ENST00000615331	ENSG00000272391	POM121C	FALSE	FALSE
chr7	75421507	A	T	ENST00000615331	ENSG00000272391	POM121C	TRUE	FALSE
chr7	75421508	C	A	ENST00000615331	ENSG00000272391	POM121C	TRUE	FALSE
chr7	75421508	C	G	ENST00000615331	ENSG00000272391	POM121C	TRUE	FALSE
chr7	75421508	C	T	ENST00000615331	ENSG00000272391	POM121C	TRUE	FALSE
chr7	75421512	C	A	ENST00000615331	ENSG00000272391	POM121C
chr7	75421524	T	A	ENST00000615331	ENSG00000272391	POM121C
chr7	75421530	C	A	ENST00000615331	ENSG00000272391	POM121C
chr7	75421569	G	A	ENST00000615331	ENSG00000272391	POM121C
chr7	75421593	G	A	ENST00000615331	ENSG00000272391	POM121C
chr7	75421598	A	C	ENST00000615331	ENSG00000272391	POM121C
chr7	75421598	A	T	ENST00000615331	ENSG00000272391	POM121C
chr7	75421641	G	A	ENST00000615331	ENSG00000272391	POM121C
chr7	75421644	C	A	ENST00000615331	ENSG00000272391	POM121C
chr7	75421650	C	A	ENST00000615331	ENSG00000272391	POM121C
chr7	75421665	C	A	ENST00000615331	ENSG00000272391	POM121C
chr7	75421733	G	T	ENST00000615331	ENSG00000272391	POM121C
chr7	75421754	G	C	ENST00000615331	ENSG00000272391	POM121C
chr7	75421754	G	T	ENST00000615331	ENSG00000272391	POM121C
chr7	75421778	G	T	ENST00000615331	ENSG00000272391	POM121C
chr7	75421806	G	A	ENST00000615331	ENSG00000272391	POM121C
chr7	75421818	C	A	ENST00000615331	ENSG00000272391	POM121C
chr7	75421881	G	A	ENST00000615331	ENSG00000272391	POM121C
chr7	75421883	G	C	ENST00000615331	ENSG00000272391	POM121C
chr7	75421883	G	T	ENST00000615331	ENSG00000272391	POM121C
chr7	75421920	T	A	ENST00000615331	ENSG00000272391	POM121C
chr7	75421922	A	T	ENST00000615331	ENSG00000272391	POM121C
chr7	75421926	C	A	ENST00000615331	ENSG00000272391	POM121C
chr7	75421934	G	T	ENST00000615331	ENSG00000272391	POM121C
chr7	75421962	G	A	ENST00000615331	ENSG00000272391	POM121C
chr7	75421995	T	A	ENST00000615331	ENSG00000272391	POM121C
chr7	75422055	C	A	ENST00000615331	ENSG00000272391	POM121C
chr7	75422097	T	A	ENST00000615331	ENSG00000272391	POM121C
chr7	75422115	G	A	ENST00000615331	ENSG00000272391	POM121C
chr7	75422121	C	A	ENST00000615331	ENSG00000272391	POM121C
chr7	75422142	G	A	ENST00000615331	ENSG00000272391	POM121C
chr7	75422154	C	A	ENST00000615331	ENSG00000272391	POM121C
chr7	75422158	A	C	ENST00000615331	ENSG00000272391	POM121C
chr7	75422158	A	T	ENST00000615331	ENSG00000272391	POM121C
chr7	75422162	G	C	ENST00000615331	ENSG00000272391	POM121C
chr7	75422162	G	T	ENST00000615331	ENSG00000272391	POM121C
chr7	75422178	T	A	ENST00000615331	ENSG00000272391	POM121C
chr7	75422186	G	C	ENST00000615331	ENSG00000272391	POM121C
chr7	75422186	G	T	ENST00000615331	ENSG00000272391	POM121C
chr7	75422244	G	A	ENST00000615331	ENSG00000272391	POM121C
chr7	75422346	G	A	ENST00000615331	ENSG00000272391	POM121C
chr7	75422378	A	T	ENST00000615331	ENSG00000272391	POM121C
chr7	75422391	T	A	ENST00000615331	ENSG00000272391	POM121C
chr7	75422400	G	A	ENST00000615331	ENSG00000272391	POM121C
chr7	75422445	G	A	ENST00000615331	ENSG00000272391	POM121C
chr7	75422469	G	A	ENST00000615331	ENSG00000272391	POM121C
chr7	75422471	G	C	ENST00000615331	ENSG00000272391	POM121C
chr7	75422471	G	T	ENST00000615331	ENSG00000272391	POM121C
chr7	75422550	T	A	ENST00000615331	ENSG00000272391	POM121C
chr7	75422552	G	T	ENST00000615331	ENSG00000272391	POM121C
chr7	75422670	G	A	ENST00000615331	ENSG00000272391	POM121C
chr7	75422673	T	A	ENST00000615331	ENSG00000272391	POM121C
chr7	75422690	A	T	ENST00000615331	ENSG00000272391	POM121C
chr7	75422733	G	A	ENST00000615331	ENSG00000272391	POM121C
chr7	75422795	G	C	ENST00000615331	ENSG00000272391	POM121C
chr7	75422795	G	T	ENST00000615331	ENSG00000272391	POM121C
chr7	75422801	G	C	ENST00000615331	ENSG00000272391	POM121C
chr7	75422801	G	T	ENST00000615331	ENSG00000272391	POM121C
chr7	75422826	C	A	ENST00000615331	ENSG00000272391	POM121C
chr7	75422829	T	A	ENST00000615331	ENSG00000272391	POM121C
chr7	75422832	C	A	ENST00000615331	ENSG00000272391	POM121C
chr7	75422838	T	A	ENST00000615331	ENSG00000272391	POM121C
chr7	75422862	T	A	ENST00000615331	ENSG00000272391	POM121C
chr7	75422879	G	C	ENST00000615331	ENSG00000272391	POM121C
chr7	75422879	G	T	ENST00000615331	ENSG00000272391	POM121C
chr7	75422912	G	C	ENST00000615331	ENSG00000272391	POM121C
chr7	75422912	G	T	ENST00000615331	ENSG00000272391	POM121C
chr7	75422922	G	A	ENST00000615331	ENSG00000272391	POM121C
chr7	75422928	C	A	ENST00000615331	ENSG00000272391	POM121C
chr7	75422943	G	A	ENST00000615331	ENSG00000272391	POM121C
chr7	75422946	T	A	ENST00000615331	ENSG00000272391	POM121C
chr7	75422976	G	A	ENST00000615331	ENSG00000272391	POM121C
chr7	75422982	T	A	ENST00000615331	ENSG00000272391	POM121C
chr7	75422994	C	A	ENST00000615331	ENSG00000272391	POM121C
chr7	75423000	G	A	ENST00000615331	ENSG00000272391	POM121C
chr7	75423018	T	A	ENST00000615331	ENSG00000272391	POM121C
chr7	75423065	A	T	ENST00000615331	ENSG00000272391	POM121C
chr7	75423081	T	A	ENST00000615331	ENSG00000272391	POM121C
chr7	75423122	G	C	ENST00000615331	ENSG00000272391	POM121C
chr7	75423122	G	T	ENST00000615331	ENSG00000272391	POM121C
chr7	75423126	G	A	ENST00000615331	ENSG00000272391	POM121C
chr7	75423128	G	C	ENST00000615331	ENSG00000272391	POM121C
chr7	75423128	G	T	ENST00000615331	ENSG00000272391	POM121C
chr7	75423131	A	C	ENST00000615331	ENSG00000272391	POM121C
chr7	75423131	A	T	ENST00000615331	ENSG00000272391	POM121C
chr7	75423162	T	A	ENST00000615331	ENSG00000272391	POM121C
chr7	75423170	G	C	ENST00000615331	ENSG00000272391	POM121C
chr7	75423170	G	T	ENST00000615331	ENSG00000272391	POM121C
chr7	75423180	C	A	ENST00000615331	ENSG00000272391	POM121C
chr7	75423195	C	A	ENST00000615331	ENSG00000272391	POM121C
chr7	75423204	C	A	ENST00000615331	ENSG00000272391	POM121C	TRUE	FALSE
chr7	75423204	C	G	ENST00000615331	ENSG00000272391	POM121C	TRUE	FALSE
chr7	75423204	C	T	ENST00000615331	ENSG00000272391	POM121C	TRUE	FALSE
chr7	75423205	T	A	ENST00000615331	ENSG00000272391	POM121C	TRUE	FALSE
chr7	75423205	T	C	ENST00000615331	ENSG00000272391	POM121C	TRUE	FALSE
chr7	75423205	T	G	ENST00000615331	ENSG00000272391	POM121C	TRUE	FALSE
chr7	75424047	A	C	ENST00000615331	ENSG00000272391	POM121C	TRUE	FALSE
chr7	75424047	A	G	ENST00000615331	ENSG00000272391	POM121C	TRUE	FALSE
chr7	75424047	A	T	ENST00000615331	ENSG00000272391	POM121C	TRUE	FALSE
chr7	75424048	C	A	ENST00000615331	ENSG00000272391	POM121C	TRUE	FALSE
chr7	75424048	C	G	ENST00000615331	ENSG00000272391	POM121C	TRUE	FALSE
chr7	75424048	C	T	ENST00000615331	ENSG00000272391	POM121C	TRUE	FALSE
chr7	75424049	C	A	ENST00000615331	ENSG00000272391	POM121C
chr7	75424053	G	T	ENST00000615331	ENSG00000272391	POM121C
chr7	75424079	G	A	ENST00000615331	ENSG00000272391	POM121C
chr7	75424085	T	A	ENST00000615331	ENSG00000272391	POM121C
chr7	75424088	T	A	ENST00000615331	ENSG00000272391	POM121C
chr7	75424090	A	T	ENST00000615331	ENSG00000272391	POM121C
chr7	75424097	C	A	ENST00000615331	ENSG00000272391	POM121C
chr7	75424099	A	C	ENST00000615331	ENSG00000272391	POM121C
chr7	75424099	A	T	ENST00000615331	ENSG00000272391	POM121C
chr7	75424177	G	C	ENST00000615331	ENSG00000272391	POM121C
chr7	75424177	G	T	ENST00000615331	ENSG00000272391	POM121C
chr7	75424184	G	A	ENST00000615331	ENSG00000272391	POM121C
chr7	75424202	C	A	ENST00000615331	ENSG00000272391	POM121C
chr7	75424216	G	T	ENST00000615331	ENSG00000272391	POM121C
chr7	75424226	C	A	ENST00000615331	ENSG00000272391	POM121C	TRUE	FALSE
chr7	75424226	C	G	ENST00000615331	ENSG00000272391	POM121C	TRUE	FALSE
chr7	75424226	C	T	ENST00000615331	ENSG00000272391	POM121C	TRUE	FALSE
chr7	75424227	T	A	ENST00000615331	ENSG00000272391	POM121C	TRUE	FALSE
chr7	75424227	T	C	ENST00000615331	ENSG00000272391	POM121C	TRUE	FALSE
chr7	75424227	T	G	ENST00000615331	ENSG00000272391	POM121C	TRUE	FALSE
chr7	75424524	A	C	ENST00000615331	ENSG00000272391	POM121C	TRUE	FALSE
chr7	75424524	A	G	ENST00000615331	ENSG00000272391	POM121C	TRUE	FALSE
chr7	75424524	A	T	ENST00000615331	ENSG00000272391	POM121C	TRUE	FALSE
chr7	75424525	C	A	ENST00000615331	ENSG00000272391	POM121C	TRUE	FALSE
chr7	75424525	C	G	ENST00000615331	ENSG00000272391	POM121C	TRUE	FALSE
chr7	75424525	C	T	ENST00000615331	ENSG00000272391	POM121C	TRUE	FALSE
chr7	75424532	T	A	ENST00000615331	ENSG00000272391	POM121C
chr7	75424538	C	A	ENST00000615331	ENSG00000272391	POM121C
chr7	75424540	A	T	ENST00000615331	ENSG00000272391	POM121C
chr7	75424547	G	A	ENST00000615331	ENSG00000272391	POM121C
chr7	75424554	C	T	ENST00000615331	ENSG00000272391	POM121C
chr7	75424555	C	T	ENST00000615331	ENSG00000272391	POM121C
chr7	75424559	G	A	ENST00000615331	ENSG00000272391	POM121C
chr7	75424561	A	C	ENST00000615331	ENSG00000272391	POM121C
chr7	75424561	A	T	ENST00000615331	ENSG00000272391	POM121C
chr7	75424564	G	C	ENST00000615331	ENSG00000272391	POM121C
chr7	75424564	G	T	ENST00000615331	ENSG00000272391	POM121C
chr7	75424571	T	A	ENST00000615331	ENSG00000272391	POM121C
chr7	75424574	T	A	ENST00000615331	ENSG00000272391	POM121C
chr7	75424577	C	A	ENST00000615331	ENSG00000272391	POM121C
chr7	75424579	A	C	ENST00000615331	ENSG00000272391	POM121C
chr7	75424579	A	T	ENST00000615331	ENSG00000272391	POM121C
chr7	75424592	C	A	ENST00000615331	ENSG00000272391	POM121C
chr7	75424603	G	T	ENST00000615331	ENSG00000272391	POM121C
chr7	75424605	A	C	ENST00000615331	ENSG00000272391	POM121C
chr7	75424605	A	T	ENST00000615331	ENSG00000272391	POM121C
chr7	75424616	G	A	ENST00000615331	ENSG00000272391	POM121C
chr7	75424629	C	A	ENST00000615331	ENSG00000272391	POM121C	TRUE	FALSE
chr7	75424629	C	G	ENST00000615331	ENSG00000272391	POM121C	TRUE	FALSE
chr7	75424629	C	T	ENST00000615331	ENSG00000272391	POM121C	TRUE	FALSE
chr7	75424630	T	A	ENST00000615331	ENSG00000272391	POM121C	TRUE	FALSE
chr7	75424630	T	C	ENST00000615331	ENSG00000272391	POM121C	TRUE	FALSE
chr7	75424630	T	G	ENST00000615331	ENSG00000272391	POM121C	TRUE	FALSE
chr7	75425072	A	C	ENST00000615331	ENSG00000272391	POM121C	TRUE	FALSE
chr7	75425072	A	G	ENST00000615331	ENSG00000272391	POM121C	TRUE	FALSE
chr7	75425072	A	T	ENST00000615331	ENSG00000272391	POM121C	TRUE	FALSE
chr7	75425073	C	A	ENST00000615331	ENSG00000272391	POM121C	TRUE	FALSE
chr7	75425073	C	G	ENST00000615331	ENSG00000272391	POM121C	TRUE	FALSE
chr7	75425073	C	T	ENST00000615331	ENSG00000272391	POM121C	TRUE	FALSE
chr7	75425075	A	T	ENST00000615331	ENSG00000272391	POM121C
chr7	75425085	G	A	ENST00000615331	ENSG00000272391	POM121C
chr7	75425088	C	A	ENST00000615331	ENSG00000272391	POM121C
chr7	75425094	G	A	ENST00000615331	ENSG00000272391	POM121C
chr7	75425112	G	A	ENST00000615331	ENSG00000272391	POM121C
chr7	75425118	T	A	ENST00000615331	ENSG00000272391	POM121C
chr7	75425124	T	A	ENST00000615331	ENSG00000272391	POM121C
chr7	75425130	G	A	ENST00000615331	ENSG00000272391	POM121C
chr7	75425154	G	A	ENST00000615331	ENSG00000272391	POM121C
chr7	75425162	G	T	ENST00000615331	ENSG00000272391	POM121C
chr7	75425169	G	A	ENST00000615331	ENSG00000272391	POM121C
chr7	75425172	T	A	ENST00000615331	ENSG00000272391	POM121C
chr7	75425175	T	A	ENST00000615331	ENSG00000272391	POM121C
chr7	75425196	C	A	ENST00000615331	ENSG00000272391	POM121C	TRUE	FALSE
chr7	75425196	C	G	ENST00000615331	ENSG00000272391	POM121C	TRUE	FALSE
chr7	75425196	C	T	ENST00000615331	ENSG00000272391	POM121C	TRUE	FALSE
chr7	75425197	T	A	ENST00000615331	ENSG00000272391	POM121C	TRUE	FALSE
chr7	75425197	T	C	ENST00000615331	ENSG00000272391	POM121C	TRUE	FALSE
chr7	75425197	T	G	ENST00000615331	ENSG00000272391	POM121C	TRUE	FALSE
chr7	75425633	A	C	ENST00000615331	ENSG00000272391	POM121C	TRUE	FALSE
chr7	75425633	A	G	ENST00000615331	ENSG00000272391	POM121C	TRUE	FALSE
chr7	75425633	A	T	ENST00000615331	ENSG00000272391	POM121C	TRUE	FALSE
chr7	75425634	C	A	ENST00000615331	ENSG00000272391	POM121C	TRUE	FALSE
chr7	75425634	C	G	ENST00000615331	ENSG00000272391	POM121C	TRUE	FALSE
chr7	75425634	C	T	ENST00000615331	ENSG00000272391	POM121C	TRUE	FALSE
chr7	75425638	T	A	ENST00000615331	ENSG00000272391	POM121C
chr7	75425641	C	A	ENST00000615331	ENSG00000272391	POM121C
chr7	75425644	C	A	ENST00000615331	ENSG00000272391	POM121C
chr7	75425647	G	A	ENST00000615331	ENSG00000272391	POM121C
chr7	75425653	C	A	ENST00000615331	ENSG00000272391	POM121C
chr7	75425656	T	A	ENST00000615331	ENSG00000272391	POM121C
chr7	75425667	A	T	ENST00000615331	ENSG00000272391	POM121C
chr7	75425676	G	C	ENST00000615331	ENSG00000272391	POM121C
chr7	75425676	G	T	ENST00000615331	ENSG00000272391	POM121C
chr7	75425693	A	T	ENST00000615331	ENSG00000272391	POM121C
chr7	75425701	C	A	ENST00000615331	ENSG00000272391	POM121C
chr7	75425704	C	A	ENST00000615331	ENSG00000272391	POM121C
chr7	75425707	C	A	ENST00000615331	ENSG00000272391	POM121C
chr7	75425709	C	A	ENST00000615331	ENSG00000272391	POM121C	TRUE	FALSE
chr7	75425709	C	G	ENST00000615331	ENSG00000272391	POM121C	TRUE	FALSE
chr7	75425709	C	T	ENST00000615331	ENSG00000272391	POM121C	TRUE	FALSE
chr7	75425710	T	A	ENST00000615331	ENSG00000272391	POM121C	TRUE	FALSE
chr7	75425710	T	C	ENST00000615331	ENSG00000272391	POM121C	TRUE	FALSE
chr7	75425710	T	G	ENST00000615331	ENSG00000272391	POM121C	TRUE	FALSE
chr7	75426360	A	C	ENST00000615331	ENSG00000272391	POM121C	TRUE	FALSE
chr7	75426360	A	G	ENST00000615331	ENSG00000272391	POM121C	TRUE	FALSE
chr7	75426360	A	T	ENST00000615331	ENSG00000272391	POM121C	TRUE	FALSE
chr7	75426361	C	A	ENST00000615331	ENSG00000272391	POM121C	TRUE	FALSE
chr7	75426361	C	G	ENST00000615331	ENSG00000272391	POM121C	TRUE	FALSE
chr7	75426361	C	T	ENST00000615331	ENSG00000272391	POM121C	TRUE	FALSE
chr7	75426363	T	A	ENST00000615331	ENSG00000272391	POM121C
chr7	75426369	T	A	ENST00000615331	ENSG00000272391	POM121C
chr7	75426372	T	A	ENST00000615331	ENSG00000272391	POM121C
chr7	75426384	C	A	ENST00000615331	ENSG00000272391	POM121C
chr7	75426393	G	A	ENST00000615331	ENSG00000272391	POM121C
chr7	75426404	G	C	ENST00000615331	ENSG00000272391	POM121C
chr7	75426404	G	T	ENST00000615331	ENSG00000272391	POM121C
chr7	75426425	G	C	ENST00000615331	ENSG00000272391	POM121C
chr7	75426425	G	T	ENST00000615331	ENSG00000272391	POM121C
chr7	75426428	G	C	ENST00000615331	ENSG00000272391	POM121C
chr7	75426428	G	T	ENST00000615331	ENSG00000272391	POM121C
chr7	75426444	T	A	ENST00000615331	ENSG00000272391	POM121C
chr7	75426447	T	A	ENST00000615331	ENSG00000272391	POM121C
chr7	75426448	C	T	ENST00000615331	ENSG00000272391	POM121C
chr7	75426449	C	T	ENST00000615331	ENSG00000272391	POM121C
chr7	75426454	C	A	ENST00000615331	ENSG00000272391	POM121C	TRUE	FALSE
chr7	75426454	C	G	ENST00000615331	ENSG00000272391	POM121C	TRUE	FALSE
chr7	75426454	C	T	ENST00000615331	ENSG00000272391	POM121C	TRUE	FALSE
chr7	75426455	T	A	ENST00000615331	ENSG00000272391	POM121C	TRUE	FALSE
chr7	75426455	T	C	ENST00000615331	ENSG00000272391	POM121C	TRUE	FALSE
chr7	75426455	T	G	ENST00000615331	ENSG00000272391	POM121C	TRUE	FALSE
chr7	75437513	A	C	ENST00000615331	ENSG00000272391	POM121C	TRUE	TRUE
chr7	75437513	A	G	ENST00000615331	ENSG00000272391	POM121C	TRUE	FALSE
chr7	75437513	A	T	ENST00000615331	ENSG00000272391	POM121C	TRUE	TRUE
chr7	75437514	C	A	ENST00000615331	ENSG00000272391	POM121C	TRUE	TRUE
chr7	75437514	C	G	ENST00000615331	ENSG00000272391	POM121C	TRUE	TRUE
chr7	75437514	C	T	ENST00000615331	ENSG00000272391	POM121C	TRUE	TRUE
chr7	75437517	G	A	ENST00000615331	ENSG00000272391	POM121C
chr7	75437519	G	C	ENST00000615331	ENSG00000272391	POM121C
chr7	75437519	G	T	ENST00000615331	ENSG00000272391	POM121C
chr7	75437529	G	A	ENST00000615331	ENSG00000272391	POM121C
chr7	75437539	G	C	ENST00000615331	ENSG00000272391	POM121C
chr7	75437539	G	T	ENST00000615331	ENSG00000272391	POM121C
chr7	75437587	G	C	ENST00000615331	ENSG00000272391	POM121C
chr7	75437587	G	T	ENST00000615331	ENSG00000272391	POM121C
chr7	75437600	A	T	ENST00000615331	ENSG00000272391	POM121C
chr7	75437622	G	A	ENST00000615331	ENSG00000272391	POM121C
chr7	75437628	T	A	ENST00000615331	ENSG00000272391	POM121C
chr7	75437631	T	A	ENST00000615331	ENSG00000272391	POM121C
chr7	75437636	A	T	ENST00000615331	ENSG00000272391	POM121C
chr7	75437648	G	C	ENST00000615331	ENSG00000272391	POM121C
chr7	75437648	G	T	ENST00000615331	ENSG00000272391	POM121C
chr7	75437655	G	A	ENST00000615331	ENSG00000272391	POM121C
chr7	75437670	T	A	ENST00000615331	ENSG00000272391	POM121C
chr7	75437673	T	A	ENST00000615331	ENSG00000272391	POM121C
chr7	75437687	C	A	ENST00000615331	ENSG00000272391	POM121C	TRUE	FALSE
chr7	75437687	C	G	ENST00000615331	ENSG00000272391	POM121C	TRUE	FALSE
chr7	75437687	C	T	ENST00000615331	ENSG00000272391	POM121C	TRUE	FALSE
chr7	75437688	T	A	ENST00000615331	ENSG00000272391	POM121C	TRUE	FALSE
chr7	75437688	T	C	ENST00000615331	ENSG00000272391	POM121C	TRUE	FALSE
chr7	75437688	T	G	ENST00000615331	ENSG00000272391	POM121C	TRUE	FALSE
chr7	75439142	A	C	ENST00000615331	ENSG00000272391	POM121C	TRUE	FALSE
chr7	75439142	A	G	ENST00000615331	ENSG00000272391	POM121C	TRUE	FALSE
chr7	75439142	A	T	ENST00000615331	ENSG00000272391	POM121C	TRUE	FALSE
chr7	75439143	C	A	ENST00000615331	ENSG00000272391	POM121C	TRUE	FALSE
chr7	75439143	C	G	ENST00000615331	ENSG00000272391	POM121C	TRUE	FALSE
chr7	75439143	C	T	ENST00000615331	ENSG00000272391	POM121C	TRUE	FALSE
chr7	75439145	T	A	ENST00000615331	ENSG00000272391	POM121C	TRUE	TRUE
chr7	75439169	C	A	ENST00000615331	ENSG00000272391	POM121C	TRUE	TRUE
chr7	75439187	C	A	ENST00000615331	ENSG00000272391	POM121C	TRUE	TRUE
chr7	75439195	G	C	ENST00000615331	ENSG00000272391	POM121C	TRUE	TRUE
chr7	75439195	G	T	ENST00000615331	ENSG00000272391	POM121C	TRUE	TRUE
chr7	75439202	C	A	ENST00000615331	ENSG00000272391	POM121C	TRUE	TRUE
chr7	75439225	C	A	ENST00000615331	ENSG00000272391	POM121C	TRUE	FALSE
chr7	75439225	C	G	ENST00000615331	ENSG00000272391	POM121C	TRUE	FALSE
chr7	75439225	C	T	ENST00000615331	ENSG00000272391	POM121C	TRUE	FALSE
chr7	75439226	T	A	ENST00000615331	ENSG00000272391	POM121C	TRUE	FALSE
chr7	75439226	T	C	ENST00000615331	ENSG00000272391	POM121C	TRUE	FALSE
chr7	75439226	T	G	ENST00000615331	ENSG00000272391	POM121C	TRUE	FALSE
chr7	75440952	A	C	ENST00000615331	ENSG00000272391	POM121C	TRUE	FALSE
chr7	75440952	A	G	ENST00000615331	ENSG00000272391	POM121C	TRUE	FALSE
chr7	75440952	A	T	ENST00000615331	ENSG00000272391	POM121C	TRUE	FALSE
chr7	75440953	C	A	ENST00000615331	ENSG00000272391	POM121C	TRUE	FALSE
chr7	75440953	C	G	ENST00000615331	ENSG00000272391	POM121C	TRUE	FALSE
chr7	75440953	C	T	ENST00000615331	ENSG00000272391	POM121C	TRUE	FALSE
chr7	75440958	T	A	ENST00000615331	ENSG00000272391	POM121C
chr7	75440961	T	A	ENST00000615331	ENSG00000272391	POM121C
chr7	75440967	C	A	ENST00000615331	ENSG00000272391	POM121C
chr7	75440970	G	A	ENST00000615331	ENSG00000272391	POM121C
chr7	75440988	G	A	ENST00000615331	ENSG00000272391	POM121C
chr7	75440994	C	A	ENST00000615331	ENSG00000272391	POM121C
chr7	75440997	C	A	ENST00000615331	ENSG00000272391	POM121C
chr7	75441000	C	A	ENST00000615331	ENSG00000272391	POM121C
chr7	75441012	T	A	ENST00000615331	ENSG00000272391	POM121C
chr7	75441015	T	A	ENST00000615331	ENSG00000272391	POM121C
chr7	75441018	T	A	ENST00000615331	ENSG00000272391	POM121C
chr7	75441021	T	A	ENST00000615331	ENSG00000272391	POM121C
chr7	75441024	C	A	ENST00000615331	ENSG00000272391	POM121C
chr7	75441027	T	A	ENST00000615331	ENSG00000272391	POM121C
chr7	75441048	C	A	ENST00000615331	ENSG00000272391	POM121C
chr7	75441051	T	A	ENST00000615331	ENSG00000272391	POM121C
chr7	75441055	A	T	ENST00000615331	ENSG00000272391	POM121C
chr7	75441077	G	C	ENST00000615331	ENSG00000272391	POM121C
chr7	75441077	G	T	ENST00000615331	ENSG00000272391	POM121C
chr7	75441083	G	C	ENST00000615331	ENSG00000272391	POM121C
chr7	75441083	G	T	ENST00000615331	ENSG00000272391	POM121C
chr7	75441086	G	T	ENST00000615331	ENSG00000272391	POM121C
chr7	75441095	G	C	ENST00000615331	ENSG00000272391	POM121C
chr7	75441095	G	T	ENST00000615331	ENSG00000272391	POM121C
chr7	75441108	G	A	ENST00000615331	ENSG00000272391	POM121C
chr7	75441111	C	A	ENST00000615331	ENSG00000272391	POM121C		FALSE
chr7	75441116	C	A	ENST00000615331	ENSG00000272391	POM121C	TRUE	FALSE
chr7	75441116	C	G	ENST00000615331	ENSG00000272391	POM121C	TRUE	FALSE
chr7	75441116	C	T	ENST00000615331	ENSG00000272391	POM121C	TRUE	FALSE
chr7	75441117	T	A	ENST00000615331	ENSG00000272391	POM121C	TRUE	FALSE
chr7	75441117	T	C	ENST00000615331	ENSG00000272391	POM121C	TRUE	FALSE
chr7	75441117	T	G	ENST00000615331	ENSG00000272391	POM121C	TRUE	FALSE
chr7	75441430	A	C	ENST00000615331	ENSG00000272391	POM121C	TRUE	FALSE
chr7	75441430	A	G	ENST00000615331	ENSG00000272391	POM121C	TRUE	FALSE
chr7	75441430	A	T	ENST00000615331	ENSG00000272391	POM121C	TRUE	FALSE
chr7	75441431	C	A	ENST00000615331	ENSG00000272391	POM121C	TRUE	FALSE
chr7	75441431	C	G	ENST00000615331	ENSG00000272391	POM121C	TRUE	FALSE
chr7	75441431	C	T	ENST00000615331	ENSG00000272391	POM121C	TRUE	FALSE
chr7	75441444	G	C	ENST00000615331	ENSG00000272391	POM121C		FALSE
chr7	75441444	G	T	ENST00000615331	ENSG00000272391	POM121C		FALSE
chr7	75441451	T	A	ENST00000615331	ENSG00000272391	POM121C	FALSE	FALSE
chr7	75441454	T	A	ENST00000615331	ENSG00000272391	POM121C	FALSE	FALSE
chr7	75441488	A	T	ENST00000615331	ENSG00000272391	POM121C	FALSE	FALSE
chr7	75441648	C	A	ENST00000615331	ENSG00000272391	POM121C	TRUE	FALSE
chr7	75441648	C	G	ENST00000615331	ENSG00000272391	POM121C	TRUE	FALSE
chr7	75441648	C	T	ENST00000615331	ENSG00000272391	POM121C	TRUE	FALSE
chr7	75441649	T	A	ENST00000615331	ENSG00000272391	POM121C	TRUE	FALSE
chr7	75441649	T	C	ENST00000615331	ENSG00000272391	POM121C	TRUE	FALSE
chr7	75441649	T	G	ENST00000615331	ENSG00000272391	POM121C	TRUE	FALSE
chr7	75474702	A	C	ENST00000615331	ENSG00000272391	POM121C	TRUE	FALSE
chr7	75474702	A	G	ENST00000615331	ENSG00000272391	POM121C	TRUE	FALSE
chr7	75474702	A	T	ENST00000615331	ENSG00000272391	POM121C	TRUE	FALSE
chr7	75474703	C	A	ENST00000615331	ENSG00000272391	POM121C	TRUE	FALSE
chr7	75474703	C	G	ENST00000615331	ENSG00000272391	POM121C	TRUE	FALSE
chr7	75474703	C	T	ENST00000615331	ENSG00000272391	POM121C	TRUE	FALSE
chr7	75474883	C	A	ENST00000615331	ENSG00000272391	POM121C	TRUE	FALSE
chr7	75474883	C	G	ENST00000615331	ENSG00000272391	POM121C	TRUE	FALSE
chr7	75474883	C	T	ENST00000615331	ENSG00000272391	POM121C	TRUE	FALSE
chr7	75474884	T	A	ENST00000615331	ENSG00000272391	POM121C	TRUE	FALSE
chr7	75474884	T	C	ENST00000615331	ENSG00000272391	POM121C	TRUE	FALSE
chr7	75474884	T	G	ENST00000615331	ENSG00000272391	POM121C	TRUE	FALSE
chr7	75475060	A	C	ENST00000615331	ENSG00000272391	POM121C	TRUE	FALSE
chr7	75475060	A	G	ENST00000615331	ENSG00000272391	POM121C	TRUE	FALSE
chr7	75475060	A	T	ENST00000615331	ENSG00000272391	POM121C	TRUE	FALSE
chr7	75475061	C	A	ENST00000615331	ENSG00000272391	POM121C	TRUE	FALSE
chr7	75475061	C	G	ENST00000615331	ENSG00000272391	POM121C	TRUE	FALSE
chr7	75475061	C	T	ENST00000615331	ENSG00000272391	POM121C	TRUE	FALSE
chr7	75475189	C	A	ENST00000615331	ENSG00000272391	POM121C	TRUE	FALSE
chr7	75475189	C	G	ENST00000615331	ENSG00000272391	POM121C	TRUE	FALSE
chr7	75475189	C	T	ENST00000615331	ENSG00000272391	POM121C	TRUE	FALSE
chr7	75475190	T	A	ENST00000615331	ENSG00000272391	POM121C	TRUE	FALSE
chr7	75475190	T	C	ENST00000615331	ENSG00000272391	POM121C	TRUE	FALSE
chr7	75475190	T	G	ENST00000615331	ENSG00000272391	POM121C	TRUE	FALSE
chr7	75485862	A	C	ENST00000615331	ENSG00000272391	POM121C	TRUE	FALSE
chr7	75485862	A	G	ENST00000615331	ENSG00000272391	POM121C	FALSE	FALSE
chr7	75485862	A	T	ENST00000615331	ENSG00000272391	POM121C	TRUE	FALSE
chr7	75485863	C	A	ENST00000615331	ENSG00000272391	POM121C	TRUE	FALSE
chr7	75485863	C	G	ENST00000615331	ENSG00000272391	POM121C	TRUE	FALSE
chr7	75485863	C	T	ENST00000615331	ENSG00000272391	POM121C	TRUE	FALSE
chr7	75492442	G	A	ENST00000625065	ENSG00000170092	SPDYE5	FALSE	FALSE
chr7	75492442	G	C	ENST00000625065	ENSG00000170092	SPDYE5	FALSE	FALSE
chr7	75492442	G	T	ENST00000625065	ENSG00000170092	SPDYE5	FALSE	FALSE
chr7	75492443	T	A	ENST00000625065	ENSG00000170092	SPDYE5	FALSE	FALSE
chr7	75492443	T	C	ENST00000625065	ENSG00000170092	SPDYE5	FALSE	FALSE
chr7	75492443	T	G	ENST00000625065	ENSG00000170092	SPDYE5	FALSE	FALSE
chr7	75493625	A	C	ENST00000625065	ENSG00000170092	SPDYE5	FALSE	FALSE
chr7	75493625	A	G	ENST00000625065	ENSG00000170092	SPDYE5	FALSE	FALSE
chr7	75493625	A	T	ENST00000625065	ENSG00000170092	SPDYE5	FALSE	FALSE
chr7	75493626	G	A	ENST00000625065	ENSG00000170092	SPDYE5	FALSE	FALSE
chr7	75493626	G	C	ENST00000625065	ENSG00000170092	SPDYE5	FALSE	FALSE
chr7	75493626	G	T	ENST00000625065	ENSG00000170092	SPDYE5	FALSE	FALSE
chr7	75494054	A	T	ENST00000625065	ENSG00000170092	SPDYE5	FALSE	FALSE
chr7	75494060	G	T	ENST00000625065	ENSG00000170092	SPDYE5	FALSE	FALSE
chr7	75494075	A	T	ENST00000625065	ENSG00000170092	SPDYE5	FALSE	FALSE
chr7	75494081	G	T	ENST00000625065	ENSG00000170092	SPDYE5	FALSE	FALSE
chr7	75494084	C	T	ENST00000625065	ENSG00000170092	SPDYE5	FALSE	FALSE
chr7	75494093	G	T	ENST00000625065	ENSG00000170092	SPDYE5	FALSE	FALSE
chr7	75494096	A	T	ENST00000625065	ENSG00000170092	SPDYE5	FALSE	FALSE
chr7	75494114	C	T	ENST00000625065	ENSG00000170092	SPDYE5		FALSE
chr7	75494120	C	T	ENST00000625065	ENSG00000170092	SPDYE5
chr7	75494126	C	T	ENST00000625065	ENSG00000170092	SPDYE5
chr7	75494132	G	T	ENST00000625065	ENSG00000170092	SPDYE5
chr7	75494135	C	T	ENST00000625065	ENSG00000170092	SPDYE5
chr7	75494144	C	T	ENST00000625065	ENSG00000170092	SPDYE5
chr7	75494157	C	A	ENST00000625065	ENSG00000170092	SPDYE5
chr7	75494164	C	A	ENST00000625065	ENSG00000170092	SPDYE5
chr7	75494164	C	G	ENST00000625065	ENSG00000170092	SPDYE5
chr7	75494171	C	T	ENST00000625065	ENSG00000170092	SPDYE5
chr7	75494174	G	T	ENST00000625065	ENSG00000170092	SPDYE5
chr7	75494189	G	T	ENST00000625065	ENSG00000170092	SPDYE5
chr7	75494196	T	A	ENST00000625065	ENSG00000170092	SPDYE5
chr7	75494198	G	T	ENST00000625065	ENSG00000170092	SPDYE5
chr7	75494205	C	A	ENST00000625065	ENSG00000170092	SPDYE5
chr7	75494205	C	G	ENST00000625065	ENSG00000170092	SPDYE5
chr7	75494208	G	A	ENST00000625065	ENSG00000170092	SPDYE5	TRUE	FALSE
chr7	75494208	G	C	ENST00000625065	ENSG00000170092	SPDYE5	TRUE	FALSE
chr7	75494208	G	T	ENST00000625065	ENSG00000170092	SPDYE5	TRUE	FALSE
chr7	75494209	T	A	ENST00000625065	ENSG00000170092	SPDYE5	TRUE	FALSE
chr7	75494209	T	C	ENST00000625065	ENSG00000170092	SPDYE5	TRUE	FALSE
chr7	75494209	T	G	ENST00000625065	ENSG00000170092	SPDYE5	TRUE	FALSE
chr7	75495154	A	C	ENST00000625065	ENSG00000170092	SPDYE5	FALSE	FALSE
chr7	75495154	A	G	ENST00000625065	ENSG00000170092	SPDYE5	FALSE	FALSE
chr7	75495154	A	T	ENST00000625065	ENSG00000170092	SPDYE5	FALSE	FALSE
chr7	75495155	G	A	ENST00000625065	ENSG00000170092	SPDYE5	FALSE	FALSE
chr7	75495155	G	C	ENST00000625065	ENSG00000170092	SPDYE5	FALSE	FALSE
chr7	75495155	G	T	ENST00000625065	ENSG00000170092	SPDYE5	FALSE	FALSE
chr7	75495184	T	A	ENST00000625065	ENSG00000170092	SPDYE5
chr7	75495198	G	A	ENST00000625065	ENSG00000170092	SPDYE5
chr7	75495199	G	A	ENST00000625065	ENSG00000170092	SPDYE5
chr7	75495200	A	T	ENST00000625065	ENSG00000170092	SPDYE5
chr7	75495206	A	T	ENST00000625065	ENSG00000170092	SPDYE5
chr7	75495212	G	T	ENST00000625065	ENSG00000170092	SPDYE5
chr7	75495216	G	A	ENST00000625065	ENSG00000170092	SPDYE5
chr7	75495217	G	A	ENST00000625065	ENSG00000170092	SPDYE5
chr7	75495219	C	A	ENST00000625065	ENSG00000170092	SPDYE5
chr7	75495219	C	G	ENST00000625065	ENSG00000170092	SPDYE5
chr7	75495224	G	T	ENST00000625065	ENSG00000170092	SPDYE5
chr7	75495233	G	T	ENST00000625065	ENSG00000170092	SPDYE5
chr7	75495236	G	T	ENST00000625065	ENSG00000170092	SPDYE5
chr7	75495242	G	T	ENST00000625065	ENSG00000170092	SPDYE5
chr7	75495245	A	T	ENST00000625065	ENSG00000170092	SPDYE5
chr7	75495248	G	T	ENST00000625065	ENSG00000170092	SPDYE5
chr7	75495260	G	T	ENST00000625065	ENSG00000170092	SPDYE5
chr7	75495266	G	T	ENST00000625065	ENSG00000170092	SPDYE5
chr7	75495269	G	T	ENST00000625065	ENSG00000170092	SPDYE5
chr7	75495276	G	A	ENST00000625065	ENSG00000170092	SPDYE5
chr7	75495277	G	A	ENST00000625065	ENSG00000170092	SPDYE5
chr7	75495284	G	T	ENST00000625065	ENSG00000170092	SPDYE5
chr7	75495295	T	A	ENST00000625065	ENSG00000170092	SPDYE5
chr7	75495302	A	T	ENST00000625065	ENSG00000170092	SPDYE5
chr7	75495308	A	T	ENST00000625065	ENSG00000170092	SPDYE5
chr7	75495314	A	T	ENST00000625065	ENSG00000170092	SPDYE5
chr7	75495317	C	T	ENST00000625065	ENSG00000170092	SPDYE5
chr7	75495320	C	T	ENST00000625065	ENSG00000170092	SPDYE5
chr7	75495323	C	T	ENST00000625065	ENSG00000170092	SPDYE5
chr7	75495330	C	A	ENST00000625065	ENSG00000170092	SPDYE5
chr7	75495330	C	G	ENST00000625065	ENSG00000170092	SPDYE5
chr7	75495344	G	T	ENST00000625065	ENSG00000170092	SPDYE5
chr7	75495353	A	T	ENST00000625065	ENSG00000170092	SPDYE5
chr7	75495368	C	T	ENST00000625065	ENSG00000170092	SPDYE5
chr7	75495375	G	A	ENST00000625065	ENSG00000170092	SPDYE5	FALSE	FALSE
chr7	75495375	G	C	ENST00000625065	ENSG00000170092	SPDYE5	FALSE	FALSE
chr7	75495375	G	T	ENST00000625065	ENSG00000170092	SPDYE5	FALSE	FALSE
chr7	75495376	T	A	ENST00000625065	ENSG00000170092	SPDYE5	FALSE	FALSE
chr7	75495376	T	C	ENST00000625065	ENSG00000170092	SPDYE5	FALSE	FALSE
chr7	75495376	T	G	ENST00000625065	ENSG00000170092	SPDYE5	FALSE	FALSE
chr7	75496672	A	C	ENST00000625065	ENSG00000170092	SPDYE5	FALSE	FALSE
chr7	75496672	A	G	ENST00000625065	ENSG00000170092	SPDYE5	FALSE	FALSE
chr7	75496672	A	T	ENST00000625065	ENSG00000170092	SPDYE5	FALSE	FALSE
chr7	75496673	G	A	ENST00000625065	ENSG00000170092	SPDYE5	FALSE	FALSE
chr7	75496673	G	C	ENST00000625065	ENSG00000170092	SPDYE5	FALSE	FALSE
chr7	75496673	G	T	ENST00000625065	ENSG00000170092	SPDYE5	FALSE	FALSE
chr7	75496714	C	A	ENST00000625065	ENSG00000170092	SPDYE5
chr7	75496716	G	A	ENST00000625065	ENSG00000170092	SPDYE5
chr7	75496717	G	A	ENST00000625065	ENSG00000170092	SPDYE5
chr7	75496718	A	T	ENST00000625065	ENSG00000170092	SPDYE5
chr7	75496724	A	T	ENST00000625065	ENSG00000170092	SPDYE5
chr7	75496730	G	T	ENST00000625065	ENSG00000170092	SPDYE5
chr7	75496734	G	A	ENST00000625065	ENSG00000170092	SPDYE5
chr7	75496735	G	A	ENST00000625065	ENSG00000170092	SPDYE5
chr7	75496737	G	A	ENST00000625065	ENSG00000170092	SPDYE5
chr7	75496738	G	A	ENST00000625065	ENSG00000170092	SPDYE5
chr7	75496742	G	T	ENST00000625065	ENSG00000170092	SPDYE5
chr7	75496748	G	T	ENST00000625065	ENSG00000170092	SPDYE5
chr7	75496751	G	T	ENST00000625065	ENSG00000170092	SPDYE5
chr7	75496755	C	A	ENST00000625065	ENSG00000170092	SPDYE5
chr7	75496758	T	A	ENST00000625065	ENSG00000170092	SPDYE5
chr7	75496760	G	T	ENST00000625065	ENSG00000170092	SPDYE5
chr7	75496763	G	T	ENST00000625065	ENSG00000170092	SPDYE5
chr7	75496766	G	T	ENST00000625065	ENSG00000170092	SPDYE5
chr7	75496775	A	T	ENST00000625065	ENSG00000170092	SPDYE5
chr7	75496790	G	T	ENST00000625065	ENSG00000170092	SPDYE5
chr7	75496796	G	T	ENST00000625065	ENSG00000170092	SPDYE5
chr7	75496799	G	T	ENST00000625065	ENSG00000170092	SPDYE5
chr7	75496806	G	A	ENST00000625065	ENSG00000170092	SPDYE5
chr7	75496807	G	A	ENST00000625065	ENSG00000170092	SPDYE5
chr7	75496814	G	T	ENST00000625065	ENSG00000170092	SPDYE5
chr7	75496825	T	A	ENST00000625065	ENSG00000170092	SPDYE5
chr7	75496832	A	T	ENST00000625065	ENSG00000170092	SPDYE5
chr7	75496838	A	T	ENST00000625065	ENSG00000170092	SPDYE5
chr7	75496844	A	T	ENST00000625065	ENSG00000170092	SPDYE5
chr7	75496847	C	T	ENST00000625065	ENSG00000170092	SPDYE5
chr7	75496853	C	T	ENST00000625065	ENSG00000170092	SPDYE5
chr7	75496860	C	A	ENST00000625065	ENSG00000170092	SPDYE5
chr7	75496874	G	T	ENST00000625065	ENSG00000170092	SPDYE5
chr7	75496883	G	T	ENST00000625065	ENSG00000170092	SPDYE5
chr7	75496904	G	T	ENST00000625065	ENSG00000170092	SPDYE5
chr7	75496905	G	A	ENST00000625065	ENSG00000170092	SPDYE5	TRUE	FALSE
chr7	75496905	G	C	ENST00000625065	ENSG00000170092	SPDYE5	TRUE	FALSE
chr7	75496905	G	T	ENST00000625065	ENSG00000170092	SPDYE5	TRUE	FALSE
chr7	75496906	T	A	ENST00000625065	ENSG00000170092	SPDYE5	TRUE	FALSE
chr7	75496906	T	C	ENST00000625065	ENSG00000170092	SPDYE5	TRUE	FALSE
chr7	75496906	T	G	ENST00000625065	ENSG00000170092	SPDYE5	TRUE	FALSE
chr7	75497936	A	C	ENST00000625065	ENSG00000170092	SPDYE5	TRUE	FALSE
chr7	75497936	A	G	ENST00000625065	ENSG00000170092	SPDYE5	TRUE	FALSE
chr7	75497936	A	T	ENST00000625065	ENSG00000170092	SPDYE5	TRUE	FALSE
chr7	75497937	G	A	ENST00000625065	ENSG00000170092	SPDYE5	TRUE	FALSE
chr7	75497937	G	C	ENST00000625065	ENSG00000170092	SPDYE5	TRUE	FALSE
chr7	75497937	G	T	ENST00000625065	ENSG00000170092	SPDYE5	TRUE	FALSE
chr7	75497952	A	T	ENST00000625065	ENSG00000170092	SPDYE5
chr7	75497955	A	T	ENST00000625065	ENSG00000170092	SPDYE5
chr7	75497968	G	A	ENST00000625065	ENSG00000170092	SPDYE5
chr7	75497969	G	A	ENST00000625065	ENSG00000170092	SPDYE5
chr7	75497973	A	T	ENST00000625065	ENSG00000170092	SPDYE5
chr7	75497989	C	A	ENST00000625065	ENSG00000170092	SPDYE5
chr7	75497994	A	T	ENST00000625065	ENSG00000170092	SPDYE5
chr7	75497997	G	A	ENST00000625065	ENSG00000170092	SPDYE5	TRUE	FALSE
chr7	75497997	G	C	ENST00000625065	ENSG00000170092	SPDYE5	TRUE	FALSE
chr7	75497997	G	T	ENST00000625065	ENSG00000170092	SPDYE5	TRUE	FALSE
chr7	75497998	T	A	ENST00000625065	ENSG00000170092	SPDYE5	TRUE	FALSE
chr7	75497998	T	C	ENST00000625065	ENSG00000170092	SPDYE5	TRUE	FALSE
chr7	75497998	T	G	ENST00000625065	ENSG00000170092	SPDYE5	TRUE	FALSE
chr7	75499229	A	C	ENST00000625065	ENSG00000170092	SPDYE5	FALSE	FALSE
chr7	75499229	A	G	ENST00000625065	ENSG00000170092	SPDYE5	FALSE	FALSE
chr7	75499229	A	T	ENST00000625065	ENSG00000170092	SPDYE5	FALSE	FALSE
chr7	75499230	G	A	ENST00000625065	ENSG00000170092	SPDYE5	FALSE	FALSE
chr7	75499230	G	C	ENST00000625065	ENSG00000170092	SPDYE5	FALSE	FALSE
chr7	75499230	G	T	ENST00000625065	ENSG00000170092	SPDYE5	FALSE	FALSE
chr7	75499233	T	A	ENST00000625065	ENSG00000170092	SPDYE5
chr7	75499233	T	G	ENST00000625065	ENSG00000170092	SPDYE5
chr7	75499257	T	A	ENST00000625065	ENSG00000170092	SPDYE5
chr7	75499257	T	G	ENST00000625065	ENSG00000170092	SPDYE5
chr7	75499283	G	A	ENST00000625065	ENSG00000170092	SPDYE5
chr7	75499284	G	A	ENST00000625065	ENSG00000170092	SPDYE5
chr7	75499285	C	T	ENST00000625065	ENSG00000170092	SPDYE5
chr7	75499290	C	A	ENST00000625065	ENSG00000170092	SPDYE5
chr7	75499290	C	G	ENST00000625065	ENSG00000170092	SPDYE5
chr7	75499291	C	T	ENST00000625065	ENSG00000170092	SPDYE5
chr7	75499317	G	A	ENST00000625065	ENSG00000170092	SPDYE5	FALSE	FALSE
chr7	75499317	G	C	ENST00000625065	ENSG00000170092	SPDYE5	FALSE	FALSE
chr7	75499317	G	T	ENST00000625065	ENSG00000170092	SPDYE5	FALSE	FALSE
chr7	75499318	T	A	ENST00000625065	ENSG00000170092	SPDYE5	FALSE	FALSE
chr7	75499318	T	C	ENST00000625065	ENSG00000170092	SPDYE5	FALSE	FALSE
chr7	75499318	T	G	ENST00000625065	ENSG00000170092	SPDYE5	FALSE	FALSE
chr7	75501360	A	C	ENST00000625065	ENSG00000170092	SPDYE5	TRUE	FALSE
chr7	75501360	A	G	ENST00000625065	ENSG00000170092	SPDYE5	TRUE	FALSE
chr7	75501360	A	T	ENST00000625065	ENSG00000170092	SPDYE5	TRUE	FALSE
chr7	75501361	G	A	ENST00000625065	ENSG00000170092	SPDYE5	TRUE	FALSE
chr7	75501361	G	C	ENST00000625065	ENSG00000170092	SPDYE5	TRUE	FALSE
chr7	75501361	G	T	ENST00000625065	ENSG00000170092	SPDYE5	TRUE	FALSE
chr7	75501365	C	A	ENST00000625065	ENSG00000170092	SPDYE5
chr7	75501365	C	G	ENST00000625065	ENSG00000170092	SPDYE5
chr7	75501381	G	T	ENST00000625065	ENSG00000170092	SPDYE5
chr7	75501384	G	T	ENST00000625065	ENSG00000170092	SPDYE5
chr7	75501393	G	T	ENST00000625065	ENSG00000170092	SPDYE5
chr7	75501402	A	T	ENST00000625065	ENSG00000170092	SPDYE5
chr7	75501405	C	T	ENST00000625065	ENSG00000170092	SPDYE5
chr7	75501428	T	A	ENST00000625065	ENSG00000170092	SPDYE5
chr7	75501428	T	G	ENST00000625065	ENSG00000170092	SPDYE5
chr7	75501432	A	T	ENST00000625065	ENSG00000170092	SPDYE5
chr7	75501454	T	A	ENST00000625065	ENSG00000170092	SPDYE5
chr7	75501462	A	T	ENST00000625065	ENSG00000170092	SPDYE5
chr7	75501469	G	A	ENST00000625065	ENSG00000170092	SPDYE5
chr7	75501470	G	A	ENST00000625065	ENSG00000170092	SPDYE5
chr7	75501474	C	T	ENST00000625065	ENSG00000170092	SPDYE5
chr7	75501478	T	A	ENST00000625065	ENSG00000170092	SPDYE5
chr7	75501478	T	G	ENST00000625065	ENSG00000170092	SPDYE5
chr7	75501507	A	T	ENST00000625065	ENSG00000170092	SPDYE5
chr7	75501510	A	T	ENST00000625065	ENSG00000170092	SPDYE5
chr7	75501529	T	A	ENST00000625065	ENSG00000170092	SPDYE5
chr7	75501537	A	T	ENST00000625065	ENSG00000170092	SPDYE5
chr7	75501549	C	T	ENST00000625065	ENSG00000170092	SPDYE5
chr7	75501553	T	A	ENST00000625065	ENSG00000170092	SPDYE5
chr7	75501553	T	G	ENST00000625065	ENSG00000170092	SPDYE5
chr7	75501582	A	T	ENST00000625065	ENSG00000170092	SPDYE5
chr7	75501604	T	A	ENST00000625065	ENSG00000170092	SPDYE5
chr7	75501612	A	T	ENST00000625065	ENSG00000170092	SPDYE5
chr7	75501624	C	T	ENST00000625065	ENSG00000170092	SPDYE5
chr7	75501628	T	A	ENST00000625065	ENSG00000170092	SPDYE5
chr7	75501628	T	G	ENST00000625065	ENSG00000170092	SPDYE5
chr7	75501657	A	T	ENST00000625065	ENSG00000170092	SPDYE5
chr7	75501669	C	T	ENST00000625065	ENSG00000170092	SPDYE5
chr7	75501684	C	T	ENST00000625065	ENSG00000170092	SPDYE5
chr7	75501687	A	T	ENST00000625065	ENSG00000170092	SPDYE5
chr7	75501699	C	T	ENST00000625065	ENSG00000170092	SPDYE5
chr7	75501710	T	A	ENST00000625065	ENSG00000170092	SPDYE5
chr7	75501730	G	A	ENST00000625065	ENSG00000170092	SPDYE5
chr7	75501731	G	A	ENST00000625065	ENSG00000170092	SPDYE5
chr7	75501741	G	T	ENST00000625065	ENSG00000170092	SPDYE5
chr7	75501744	G	T	ENST00000625065	ENSG00000170092	SPDYE5
chr7	75501748	T	A	ENST00000625065	ENSG00000170092	SPDYE5
chr7	75501750	G	T	ENST00000625065	ENSG00000170092	SPDYE5
chr7	75501753	G	T	ENST00000625065	ENSG00000170092	SPDYE5
chr7	75501756	G	A	ENST00000625065	ENSG00000170092	SPDYE5	TRUE	FALSE
chr7	75501756	G	C	ENST00000625065	ENSG00000170092	SPDYE5	TRUE	FALSE
chr7	75501756	G	T	ENST00000625065	ENSG00000170092	SPDYE5	TRUE	FALSE
chr7	75501757	T	A	ENST00000625065	ENSG00000170092	SPDYE5	TRUE	FALSE
chr7	75501757	T	C	ENST00000625065	ENSG00000170092	SPDYE5	TRUE	FALSE
chr7	75501757	T	G	ENST00000625065	ENSG00000170092	SPDYE5	TRUE	FALSE
chr7	75501876	A	C	ENST00000625065	ENSG00000170092	SPDYE5	TRUE	FALSE
chr7	75501876	A	G	ENST00000625065	ENSG00000170092	SPDYE5	TRUE	FALSE
chr7	75501876	A	T	ENST00000625065	ENSG00000170092	SPDYE5	TRUE	FALSE
chr7	75501877	G	A	ENST00000625065	ENSG00000170092	SPDYE5	TRUE	FALSE
chr7	75501877	G	C	ENST00000625065	ENSG00000170092	SPDYE5	TRUE	FALSE
chr7	75501877	G	T	ENST00000625065	ENSG00000170092	SPDYE5	TRUE	FALSE
chr7	75501881	C	T	ENST00000625065	ENSG00000170092	SPDYE5
chr7	75501889	T	A	ENST00000625065	ENSG00000170092	SPDYE5
chr7	75501889	T	G	ENST00000625065	ENSG00000170092	SPDYE5
chr7	75501896	G	T	ENST00000625065	ENSG00000170092	SPDYE5
chr7	75501903	G	A	ENST00000625065	ENSG00000170092	SPDYE5
chr7	75501904	G	A	ENST00000625065	ENSG00000170092	SPDYE5
chr7	75501909	G	A	ENST00000625065	ENSG00000170092	SPDYE5
chr7	75501910	G	A	ENST00000625065	ENSG00000170092	SPDYE5
chr7	75501914	C	T	ENST00000625065	ENSG00000170092	SPDYE5
chr7	75501983	G	A	ENST00000625065	ENSG00000170092	SPDYE5	FALSE	FALSE
chr7	75501983	G	C	ENST00000625065	ENSG00000170092	SPDYE5	FALSE	FALSE
chr7	75501983	G	T	ENST00000625065	ENSG00000170092	SPDYE5	FALSE	FALSE
chr7	75501984	T	A	ENST00000625065	ENSG00000170092	SPDYE5	FALSE	FALSE
chr7	75501984	T	C	ENST00000625065	ENSG00000170092	SPDYE5	FALSE	FALSE
chr7	75501984	T	G	ENST00000625065	ENSG00000170092	SPDYE5	FALSE	FALSE
chr7	75502831	A	C	ENST00000625065	ENSG00000170092	SPDYE5	FALSE	FALSE
chr7	75502831	A	G	ENST00000625065	ENSG00000170092	SPDYE5	FALSE	FALSE
chr7	75502831	A	T	ENST00000625065	ENSG00000170092	SPDYE5	FALSE	FALSE
chr7	75502832	G	A	ENST00000625065	ENSG00000170092	SPDYE5	FALSE	FALSE
chr7	75502832	G	C	ENST00000625065	ENSG00000170092	SPDYE5	FALSE	FALSE
chr7	75502832	G	T	ENST00000625065	ENSG00000170092	SPDYE5	FALSE	FALSE
chr7	75538177	C	A	ENST00000336926	ENSG00000127946	HIP1	FALSE	FALSE
chr7	75538180	T	A	ENST00000336926	ENSG00000127946	HIP1	FALSE	FALSE
chr7	75538183	C	A	ENST00000336926	ENSG00000127946	HIP1	FALSE	FALSE
chr7	75538195	C	A	ENST00000336926	ENSG00000127946	HIP1	FALSE	FALSE
chr7	75538198	G	A	ENST00000336926	ENSG00000127946	HIP1	FALSE	FALSE
chr7	75538219	C	A	ENST00000336926	ENSG00000127946	HIP1	FALSE	FALSE
chr7	75538225	C	A	ENST00000336926	ENSG00000127946	HIP1	FALSE	FALSE
chr7	75538225	C	G	ENST00000336926	ENSG00000127946	HIP1	FALSE	FALSE
chr7	75538225	C	T	ENST00000336926	ENSG00000127946	HIP1	FALSE	FALSE
chr7	75538226	T	A	ENST00000336926	ENSG00000127946	HIP1	FALSE	FALSE
chr7	75538226	T	C	ENST00000336926	ENSG00000127946	HIP1	FALSE	FALSE
chr7	75538226	T	G	ENST00000336926	ENSG00000127946	HIP1	FALSE	FALSE
chr7	75539321	A	C	ENST00000336926	ENSG00000127946	HIP1	TRUE	FALSE
chr7	75539321	A	G	ENST00000336926	ENSG00000127946	HIP1	TRUE	FALSE
chr7	75539321	A	T	ENST00000336926	ENSG00000127946	HIP1	TRUE	FALSE
chr7	75539322	C	A	ENST00000336926	ENSG00000127946	HIP1	TRUE	FALSE
chr7	75539322	C	G	ENST00000336926	ENSG00000127946	HIP1	TRUE	FALSE
chr7	75539322	C	T	ENST00000336926	ENSG00000127946	HIP1	TRUE	FALSE
chr7	75539323	C	A	ENST00000336926	ENSG00000127946	HIP1	FALSE	FALSE
chr7	75539326	C	A	ENST00000336926	ENSG00000127946	HIP1	FALSE	FALSE
chr7	75539329	C	A	ENST00000336926	ENSG00000127946	HIP1	FALSE	FALSE
chr7	75539330	C	T	ENST00000336926	ENSG00000127946	HIP1	FALSE	FALSE
chr7	75539331	C	T	ENST00000336926	ENSG00000127946	HIP1	FALSE	FALSE
chr7	75539338	C	A	ENST00000336926	ENSG00000127946	HIP1	FALSE	FALSE
chr7	75539356	C	A	ENST00000336926	ENSG00000127946	HIP1	FALSE	FALSE
chr7	75539357	G	C	ENST00000336926	ENSG00000127946	HIP1	FALSE	FALSE
chr7	75539357	G	T	ENST00000336926	ENSG00000127946	HIP1	FALSE	FALSE
chr7	75539365	T	A	ENST00000336926	ENSG00000127946	HIP1	FALSE	FALSE
chr7	75539368	T	A	ENST00000336926	ENSG00000127946	HIP1	FALSE	FALSE
chr7	75539377	C	A	ENST00000336926	ENSG00000127946	HIP1	TRUE	TRUE
chr7	75539380	C	A	ENST00000336926	ENSG00000127946	HIP1	TRUE	TRUE
chr7	75539386	T	A	ENST00000336926	ENSG00000127946	HIP1	TRUE	TRUE
chr7	75539389	G	A	ENST00000336926	ENSG00000127946	HIP1	TRUE	TRUE
chr7	75539395	C	A	ENST00000336926	ENSG00000127946	HIP1	TRUE	TRUE
chr7	75539398	T	A	ENST00000336926	ENSG00000127946	HIP1	TRUE	TRUE
chr7	75539401	G	A	ENST00000336926	ENSG00000127946	HIP1	TRUE	TRUE
chr7	75539403	A	T	ENST00000336926	ENSG00000127946	HIP1	TRUE	TRUE
chr7	75539407	C	A	ENST00000336926	ENSG00000127946	HIP1	TRUE	TRUE
chr7	75539413	C	A	ENST00000336926	ENSG00000127946	HIP1	TRUE	TRUE
chr7	75539419	C	A	ENST00000336926	ENSG00000127946	HIP1	TRUE	TRUE
chr7	75539432	C	A	ENST00000336926	ENSG00000127946	HIP1	TRUE	FALSE
chr7	75539432	C	G	ENST00000336926	ENSG00000127946	HIP1	TRUE	FALSE
chr7	75539432	C	T	ENST00000336926	ENSG00000127946	HIP1	TRUE	FALSE
chr7	75539433	T	A	ENST00000336926	ENSG00000127946	HIP1	TRUE	FALSE
chr7	75539433	T	C	ENST00000336926	ENSG00000127946	HIP1	TRUE	FALSE
chr7	75539433	T	G	ENST00000336926	ENSG00000127946	HIP1	TRUE	FALSE
chr7	75541917	A	C	ENST00000336926	ENSG00000127946	HIP1	TRUE	FALSE
chr7	75541917	A	G	ENST00000336926	ENSG00000127946	HIP1	TRUE	FALSE
chr7	75541917	A	T	ENST00000336926	ENSG00000127946	HIP1	TRUE	FALSE
chr7	75541918	C	A	ENST00000336926	ENSG00000127946	HIP1	TRUE	FALSE
chr7	75541918	C	G	ENST00000336926	ENSG00000127946	HIP1	TRUE	FALSE
chr7	75541918	C	T	ENST00000336926	ENSG00000127946	HIP1	TRUE	FALSE
chr7	75541921	G	A	ENST00000336926	ENSG00000127946	HIP1	TRUE	TRUE
chr7	75541933	C	A	ENST00000336926	ENSG00000127946	HIP1	TRUE	TRUE
chr7	75541936	G	A	ENST00000336926	ENSG00000127946	HIP1	TRUE	TRUE
chr7	75541942	T	A	ENST00000336926	ENSG00000127946	HIP1	TRUE	TRUE
chr7	75541948	G	A	ENST00000336926	ENSG00000127946	HIP1	TRUE	TRUE
chr7	75541965	G	C	ENST00000336926	ENSG00000127946	HIP1	TRUE	TRUE
chr7	75541965	G	T	ENST00000336926	ENSG00000127946	HIP1	TRUE	TRUE
chr7	75541981	C	A	ENST00000336926	ENSG00000127946	HIP1	TRUE	FALSE
chr7	75541981	C	G	ENST00000336926	ENSG00000127946	HIP1	TRUE	FALSE
chr7	75541981	C	T	ENST00000336926	ENSG00000127946	HIP1	TRUE	TRUE
chr7	75541982	T	A	ENST00000336926	ENSG00000127946	HIP1	TRUE	FALSE
chr7	75541982	T	C	ENST00000336926	ENSG00000127946	HIP1	TRUE	FALSE
chr7	75541982	T	G	ENST00000336926	ENSG00000127946	HIP1	TRUE	FALSE
chr7	75542849	A	C	ENST00000336926	ENSG00000127946	HIP1	TRUE	FALSE
chr7	75542849	A	G	ENST00000336926	ENSG00000127946	HIP1	TRUE	FALSE
chr7	75542849	A	T	ENST00000336926	ENSG00000127946	HIP1	TRUE	FALSE
chr7	75542850	C	A	ENST00000336926	ENSG00000127946	HIP1	TRUE	FALSE
chr7	75542850	C	G	ENST00000336926	ENSG00000127946	HIP1	TRUE	FALSE
chr7	75542850	C	T	ENST00000336926	ENSG00000127946	HIP1	TRUE	FALSE
chr7	75542857	C	A	ENST00000336926	ENSG00000127946	HIP1	TRUE	TRUE
chr7	75542860	C	A	ENST00000336926	ENSG00000127946	HIP1	TRUE	TRUE
chr7	75542866	G	A	ENST00000336926	ENSG00000127946	HIP1	TRUE	TRUE
chr7	75542868	G	C	ENST00000336926	ENSG00000127946	HIP1	TRUE	TRUE
chr7	75542868	G	T	ENST00000336926	ENSG00000127946	HIP1	TRUE	TRUE
chr7	75542872	T	A	ENST00000336926	ENSG00000127946	HIP1	TRUE	TRUE
chr7	75542886	G	C	ENST00000336926	ENSG00000127946	HIP1	TRUE	TRUE
chr7	75542886	G	T	ENST00000336926	ENSG00000127946	HIP1	TRUE	TRUE
chr7	75542911	G	A	ENST00000336926	ENSG00000127946	HIP1	TRUE	TRUE
chr7	75542920	C	A	ENST00000336926	ENSG00000127946	HIP1	TRUE	TRUE
chr7	75542932	G	A	ENST00000336926	ENSG00000127946	HIP1	TRUE	TRUE
chr7	75542935	G	A	ENST00000336926	ENSG00000127946	HIP1	TRUE	TRUE
chr7	75542941	G	A	ENST00000336926	ENSG00000127946	HIP1	TRUE	TRUE
chr7	75542962	T	A	ENST00000336926	ENSG00000127946	HIP1	TRUE	TRUE
chr7	75542971	T	A	ENST00000336926	ENSG00000127946	HIP1	TRUE	TRUE
chr7	75542975	C	A	ENST00000336926	ENSG00000127946	HIP1	TRUE	FALSE
chr7	75542975	C	G	ENST00000336926	ENSG00000127946	HIP1	TRUE	FALSE
chr7	75542975	C	T	ENST00000336926	ENSG00000127946	HIP1	TRUE	FALSE
chr7	75542976	T	A	ENST00000336926	ENSG00000127946	HIP1	TRUE	FALSE
chr7	75542976	T	C	ENST00000336926	ENSG00000127946	HIP1	TRUE	FALSE
chr7	75542976	T	G	ENST00000336926	ENSG00000127946	HIP1	TRUE	FALSE
chr7	75544693	A	C	ENST00000336926	ENSG00000127946	HIP1	TRUE	FALSE
chr7	75544693	A	G	ENST00000336926	ENSG00000127946	HIP1	TRUE	FALSE
chr7	75544693	A	T	ENST00000336926	ENSG00000127946	HIP1	TRUE	FALSE
chr7	75544694	C	A	ENST00000336926	ENSG00000127946	HIP1	TRUE	FALSE
chr7	75544694	C	G	ENST00000336926	ENSG00000127946	HIP1	TRUE	FALSE
chr7	75544694	C	T	ENST00000336926	ENSG00000127946	HIP1	TRUE	FALSE
chr7	75544697	T	A	ENST00000336926	ENSG00000127946	HIP1	TRUE	TRUE
chr7	75544715	G	A	ENST00000336926	ENSG00000127946	HIP1	TRUE	TRUE
chr7	75544736	C	A	ENST00000336926	ENSG00000127946	HIP1	TRUE	TRUE
chr7	75544743	A	T	ENST00000336926	ENSG00000127946	HIP1	TRUE	TRUE
chr7	75544757	C	A	ENST00000336926	ENSG00000127946	HIP1	TRUE	TRUE
chr7	75544760	C	A	ENST00000336926	ENSG00000127946	HIP1	TRUE	TRUE
chr7	75544766	T	A	ENST00000336926	ENSG00000127946	HIP1	TRUE	TRUE
chr7	75544772	T	A	ENST00000336926	ENSG00000127946	HIP1	TRUE	TRUE
chr7	75544778	G	A	ENST00000336926	ENSG00000127946	HIP1	TRUE	TRUE
chr7	75544801	C	A	ENST00000336926	ENSG00000127946	HIP1	TRUE	FALSE
chr7	75544801	C	G	ENST00000336926	ENSG00000127946	HIP1	TRUE	FALSE
chr7	75544801	C	T	ENST00000336926	ENSG00000127946	HIP1	TRUE	FALSE
chr7	75544802	T	A	ENST00000336926	ENSG00000127946	HIP1	TRUE	FALSE
chr7	75544802	T	C	ENST00000336926	ENSG00000127946	HIP1	TRUE	FALSE
chr7	75544802	T	G	ENST00000336926	ENSG00000127946	HIP1	TRUE	FALSE
chr7	75545086	A	C	ENST00000336926	ENSG00000127946	HIP1	TRUE	FALSE
chr7	75545086	A	G	ENST00000336926	ENSG00000127946	HIP1	TRUE	FALSE
chr7	75545086	A	T	ENST00000336926	ENSG00000127946	HIP1	TRUE	FALSE
chr7	75545087	C	A	ENST00000336926	ENSG00000127946	HIP1	TRUE	FALSE
chr7	75545087	C	G	ENST00000336926	ENSG00000127946	HIP1	TRUE	FALSE
chr7	75545087	C	T	ENST00000336926	ENSG00000127946	HIP1	TRUE	FALSE
chr7	75545104	C	A	ENST00000336926	ENSG00000127946	HIP1	TRUE	TRUE
chr7	75545105	C	T	ENST00000336926	ENSG00000127946	HIP1	TRUE	TRUE
chr7	75545106	C	T	ENST00000336926	ENSG00000127946	HIP1	TRUE	TRUE
chr7	75545119	T	A	ENST00000336926	ENSG00000127946	HIP1	TRUE	TRUE
chr7	75545127	G	C	ENST00000336926	ENSG00000127946	HIP1	TRUE	TRUE
chr7	75545127	G	T	ENST00000336926	ENSG00000127946	HIP1	TRUE	TRUE
chr7	75545137	C	A	ENST00000336926	ENSG00000127946	HIP1	TRUE	TRUE
chr7	75545140	C	A	ENST00000336926	ENSG00000127946	HIP1	TRUE	TRUE
chr7	75545144	C	T	ENST00000336926	ENSG00000127946	HIP1	TRUE	TRUE
chr7	75545145	C	T	ENST00000336926	ENSG00000127946	HIP1	TRUE	TRUE
chr7	75545149	G	A	ENST00000336926	ENSG00000127946	HIP1	TRUE	TRUE
chr7	75545158	T	A	ENST00000336926	ENSG00000127946	HIP1	TRUE	TRUE
chr7	75545162	A	C	ENST00000336926	ENSG00000127946	HIP1	TRUE	TRUE
chr7	75545162	A	T	ENST00000336926	ENSG00000127946	HIP1	TRUE	TRUE
chr7	75545170	C	A	ENST00000336926	ENSG00000127946	HIP1	TRUE	TRUE
chr7	75545173	T	A	ENST00000336926	ENSG00000127946	HIP1	TRUE	TRUE
chr7	75545189	C	A	ENST00000336926	ENSG00000127946	HIP1	TRUE	FALSE
chr7	75545189	C	G	ENST00000336926	ENSG00000127946	HIP1	TRUE	FALSE
chr7	75545189	C	T	ENST00000336926	ENSG00000127946	HIP1	TRUE	FALSE
chr7	75545190	T	A	ENST00000336926	ENSG00000127946	HIP1	TRUE	FALSE
chr7	75545190	T	C	ENST00000336926	ENSG00000127946	HIP1	TRUE	FALSE
chr7	75545190	T	G	ENST00000336926	ENSG00000127946	HIP1	TRUE	FALSE
chr7	75546937	A	C	ENST00000336926	ENSG00000127946	HIP1	TRUE	FALSE
chr7	75546937	A	G	ENST00000336926	ENSG00000127946	HIP1	TRUE	FALSE
chr7	75546937	A	T	ENST00000336926	ENSG00000127946	HIP1	TRUE	FALSE
chr7	75546938	C	A	ENST00000336926	ENSG00000127946	HIP1	TRUE	FALSE
chr7	75546938	C	G	ENST00000336926	ENSG00000127946	HIP1	TRUE	FALSE
chr7	75546938	C	T	ENST00000336926	ENSG00000127946	HIP1	TRUE	FALSE
chr7	75546950	C	A	ENST00000336926	ENSG00000127946	HIP1	TRUE	TRUE
chr7	75546959	C	A	ENST00000336926	ENSG00000127946	HIP1	TRUE	TRUE
chr7	75546962	T	A	ENST00000336926	ENSG00000127946	HIP1	TRUE	TRUE
chr7	75546965	G	A	ENST00000336926	ENSG00000127946	HIP1	TRUE	TRUE
chr7	75546974	T	A	ENST00000336926	ENSG00000127946	HIP1	TRUE	TRUE
chr7	75546995	G	A	ENST00000336926	ENSG00000127946	HIP1	TRUE	TRUE
chr7	75547004	G	A	ENST00000336926	ENSG00000127946	HIP1	TRUE	TRUE
chr7	75547017	A	T	ENST00000336926	ENSG00000127946	HIP1	TRUE	TRUE
chr7	75547020	G	T	ENST00000336926	ENSG00000127946	HIP1	TRUE	TRUE
chr7	75547033	C	A	ENST00000336926	ENSG00000127946	HIP1	TRUE	FALSE
chr7	75547033	C	G	ENST00000336926	ENSG00000127946	HIP1	TRUE	FALSE
chr7	75547033	C	T	ENST00000336926	ENSG00000127946	HIP1	TRUE	FALSE
chr7	75547034	T	A	ENST00000336926	ENSG00000127946	HIP1	TRUE	FALSE
chr7	75547034	T	C	ENST00000336926	ENSG00000127946	HIP1	TRUE	FALSE
chr7	75547034	T	G	ENST00000336926	ENSG00000127946	HIP1	TRUE	FALSE
chr7	75547753	A	C	ENST00000336926	ENSG00000127946	HIP1	TRUE	FALSE
chr7	75547753	A	G	ENST00000336926	ENSG00000127946	HIP1	TRUE	FALSE
chr7	75547753	A	T	ENST00000336926	ENSG00000127946	HIP1	TRUE	FALSE
chr7	75547754	C	A	ENST00000336926	ENSG00000127946	HIP1	TRUE	FALSE
chr7	75547754	C	G	ENST00000336926	ENSG00000127946	HIP1	TRUE	FALSE
chr7	75547754	C	T	ENST00000336926	ENSG00000127946	HIP1	TRUE	FALSE
chr7	75547759	C	A	ENST00000336926	ENSG00000127946	HIP1	TRUE	TRUE
chr7	75547768	C	A	ENST00000336926	ENSG00000127946	HIP1	TRUE	TRUE
chr7	75547770	A	T	ENST00000336926	ENSG00000127946	HIP1	TRUE	TRUE
chr7	75547774	T	A	ENST00000336926	ENSG00000127946	HIP1	TRUE	TRUE
chr7	75547780	C	A	ENST00000336926	ENSG00000127946	HIP1	TRUE	TRUE
chr7	75547789	C	A	ENST00000336926	ENSG00000127946	HIP1	TRUE	TRUE
chr7	75547795	G	A	ENST00000336926	ENSG00000127946	HIP1	TRUE	TRUE
chr7	75547801	T	A	ENST00000336926	ENSG00000127946	HIP1	TRUE	TRUE
chr7	75547813	C	A	ENST00000336926	ENSG00000127946	HIP1	TRUE	TRUE
chr7	75547814	C	A	ENST00000336926	ENSG00000127946	HIP1	TRUE	FALSE
chr7	75547814	C	G	ENST00000336926	ENSG00000127946	HIP1	TRUE	FALSE
chr7	75547814	C	T	ENST00000336926	ENSG00000127946	HIP1	TRUE	FALSE
chr7	75547815	T	A	ENST00000336926	ENSG00000127946	HIP1	TRUE	FALSE
chr7	75547815	T	C	ENST00000336926	ENSG00000127946	HIP1	TRUE	FALSE
chr7	75547815	T	G	ENST00000336926	ENSG00000127946	HIP1	TRUE	FALSE
chr7	75548889	A	C	ENST00000336926	ENSG00000127946	HIP1	TRUE	FALSE
chr7	75548889	A	G	ENST00000336926	ENSG00000127946	HIP1	TRUE	FALSE
chr7	75548889	A	T	ENST00000336926	ENSG00000127946	HIP1	TRUE	FALSE
chr7	75548890	C	A	ENST00000336926	ENSG00000127946	HIP1	TRUE	FALSE
chr7	75548890	C	G	ENST00000336926	ENSG00000127946	HIP1	TRUE	FALSE
chr7	75548890	C	T	ENST00000336926	ENSG00000127946	HIP1	TRUE	FALSE
chr7	75548893	C	A	ENST00000336926	ENSG00000127946	HIP1	TRUE	TRUE
chr7	75548899	T	A	ENST00000336926	ENSG00000127946	HIP1	TRUE	TRUE
chr7	75548914	C	A	ENST00000336926	ENSG00000127946	HIP1	TRUE	TRUE
chr7	75548925	G	C	ENST00000336926	ENSG00000127946	HIP1	TRUE	TRUE
chr7	75548925	G	T	ENST00000336926	ENSG00000127946	HIP1	TRUE	TRUE
chr7	75548941	C	A	ENST00000336926	ENSG00000127946	HIP1	TRUE	TRUE
chr7	75548944	T	A	ENST00000336926	ENSG00000127946	HIP1	TRUE	TRUE
chr7	75548965	C	A	ENST00000336926	ENSG00000127946	HIP1	TRUE	TRUE
chr7	75548968	C	A	ENST00000336926	ENSG00000127946	HIP1	TRUE	TRUE
chr7	75548971	G	A	ENST00000336926	ENSG00000127946	HIP1	TRUE	TRUE
chr7	75548974	T	A	ENST00000336926	ENSG00000127946	HIP1	TRUE	TRUE
chr7	75548986	C	A	ENST00000336926	ENSG00000127946	HIP1	TRUE	TRUE
chr7	75549001	C	A	ENST00000336926	ENSG00000127946	HIP1	TRUE	TRUE
chr7	75549002	C	A	ENST00000336926	ENSG00000127946	HIP1	TRUE	FALSE
chr7	75549002	C	G	ENST00000336926	ENSG00000127946	HIP1	TRUE	FALSE
chr7	75549002	C	T	ENST00000336926	ENSG00000127946	HIP1	TRUE	FALSE
chr7	75549003	T	A	ENST00000336926	ENSG00000127946	HIP1	TRUE	FALSE
chr7	75549003	T	C	ENST00000336926	ENSG00000127946	HIP1	TRUE	FALSE
chr7	75549003	T	G	ENST00000336926	ENSG00000127946	HIP1	TRUE	FALSE
chr7	75553451	A	C	ENST00000336926	ENSG00000127946	HIP1	TRUE	FALSE
chr7	75553451	A	G	ENST00000336926	ENSG00000127946	HIP1	TRUE	FALSE
chr7	75553451	A	T	ENST00000336926	ENSG00000127946	HIP1	TRUE	FALSE
chr7	75553452	C	A	ENST00000336926	ENSG00000127946	HIP1	TRUE	FALSE
chr7	75553452	C	G	ENST00000336926	ENSG00000127946	HIP1	TRUE	FALSE
chr7	75553452	C	T	ENST00000336926	ENSG00000127946	HIP1	TRUE	FALSE
chr7	75553455	C	A	ENST00000336926	ENSG00000127946	HIP1	TRUE	TRUE
chr7	75553467	T	A	ENST00000336926	ENSG00000127946	HIP1	TRUE	TRUE
chr7	75553473	T	A	ENST00000336926	ENSG00000127946	HIP1	TRUE	TRUE
chr7	75553480	G	T	ENST00000336926	ENSG00000127946	HIP1	TRUE	TRUE
chr7	75553512	C	A	ENST00000336926	ENSG00000127946	HIP1	TRUE	TRUE
chr7	75553521	C	A	ENST00000336926	ENSG00000127946	HIP1	TRUE	TRUE
chr7	75553524	C	A	ENST00000336926	ENSG00000127946	HIP1	TRUE	TRUE
chr7	75553527	C	A	ENST00000336926	ENSG00000127946	HIP1	TRUE	TRUE
chr7	75553530	C	A	ENST00000336926	ENSG00000127946	HIP1	TRUE	TRUE
chr7	75553543	G	C	ENST00000336926	ENSG00000127946	HIP1	TRUE	TRUE
chr7	75553543	G	T	ENST00000336926	ENSG00000127946	HIP1	TRUE	TRUE
chr7	75553557	C	A	ENST00000336926	ENSG00000127946	HIP1	TRUE	TRUE
chr7	75553564	A	C	ENST00000336926	ENSG00000127946	HIP1	TRUE	TRUE
chr7	75553564	A	T	ENST00000336926	ENSG00000127946	HIP1	TRUE	TRUE
chr7	75553569	G	A	ENST00000336926	ENSG00000127946	HIP1	TRUE	TRUE
chr7	75553572	T	A	ENST00000336926	ENSG00000127946	HIP1	TRUE	TRUE
chr7	75553573	A	T	ENST00000336926	ENSG00000127946	HIP1	TRUE	TRUE
chr7	75553581	C	A	ENST00000336926	ENSG00000127946	HIP1	TRUE	TRUE
chr7	75553589	G	C	ENST00000336926	ENSG00000127946	HIP1	TRUE	TRUE
chr7	75553589	G	T	ENST00000336926	ENSG00000127946	HIP1	TRUE	TRUE
chr7	75553590	C	A	ENST00000336926	ENSG00000127946	HIP1	TRUE	FALSE
chr7	75553590	C	G	ENST00000336926	ENSG00000127946	HIP1	TRUE	FALSE
chr7	75553590	C	T	ENST00000336926	ENSG00000127946	HIP1	TRUE	FALSE
chr7	75553591	T	A	ENST00000336926	ENSG00000127946	HIP1	TRUE	FALSE
chr7	75553591	T	C	ENST00000336926	ENSG00000127946	HIP1	TRUE	FALSE
chr7	75553591	T	G	ENST00000336926	ENSG00000127946	HIP1	TRUE	FALSE
chr7	75554111	A	C	ENST00000336926	ENSG00000127946	HIP1	TRUE	FALSE
chr7	75554111	A	G	ENST00000336926	ENSG00000127946	HIP1	TRUE	FALSE
chr7	75554111	A	T	ENST00000336926	ENSG00000127946	HIP1	TRUE	FALSE
chr7	75554112	C	A	ENST00000336926	ENSG00000127946	HIP1	TRUE	FALSE
chr7	75554112	C	G	ENST00000336926	ENSG00000127946	HIP1	TRUE	FALSE
chr7	75554112	C	T	ENST00000336926	ENSG00000127946	HIP1	TRUE	FALSE
chr7	75554125	C	A	ENST00000336926	ENSG00000127946	HIP1	TRUE	TRUE
chr7	75554137	T	A	ENST00000336926	ENSG00000127946	HIP1	TRUE	TRUE
chr7	75554141	G	T	ENST00000336926	ENSG00000127946	HIP1	TRUE	TRUE
chr7	75554178	A	T	ENST00000336926	ENSG00000127946	HIP1	TRUE	TRUE
chr7	75554212	C	A	ENST00000336926	ENSG00000127946	HIP1	TRUE	TRUE
chr7	75554221	C	A	ENST00000336926	ENSG00000127946	HIP1	TRUE	FALSE
chr7	75554221	C	G	ENST00000336926	ENSG00000127946	HIP1	TRUE	FALSE
chr7	75554221	C	T	ENST00000336926	ENSG00000127946	HIP1	TRUE	FALSE
chr7	75554222	T	A	ENST00000336926	ENSG00000127946	HIP1	TRUE	FALSE
chr7	75554222	T	C	ENST00000336926	ENSG00000127946	HIP1	TRUE	FALSE
chr7	75554222	T	G	ENST00000336926	ENSG00000127946	HIP1	TRUE	FALSE
chr7	75554438	A	C	ENST00000336926	ENSG00000127946	HIP1	TRUE	FALSE
chr7	75554438	A	G	ENST00000336926	ENSG00000127946	HIP1	TRUE	FALSE
chr7	75554438	A	T	ENST00000336926	ENSG00000127946	HIP1	TRUE	FALSE
chr7	75554439	C	A	ENST00000336926	ENSG00000127946	HIP1	TRUE	FALSE
chr7	75554439	C	G	ENST00000336926	ENSG00000127946	HIP1	TRUE	FALSE
chr7	75554439	C	T	ENST00000336926	ENSG00000127946	HIP1	TRUE	FALSE
chr7	75554443	C	A	ENST00000336926	ENSG00000127946	HIP1	TRUE	TRUE
chr7	75554447	G	T	ENST00000336926	ENSG00000127946	HIP1	TRUE	TRUE
chr7	75554456	A	C	ENST00000336926	ENSG00000127946	HIP1	TRUE	TRUE
chr7	75554456	A	T	ENST00000336926	ENSG00000127946	HIP1	TRUE	TRUE
chr7	75554461	G	A	ENST00000336926	ENSG00000127946	HIP1	TRUE	TRUE
chr7	75554465	C	T	ENST00000336926	ENSG00000127946	HIP1	TRUE	TRUE
chr7	75554466	C	T	ENST00000336926	ENSG00000127946	HIP1	TRUE	TRUE
chr7	75554473	T	A	ENST00000336926	ENSG00000127946	HIP1	TRUE	TRUE
chr7	75554476	C	A	ENST00000336926	ENSG00000127946	HIP1	TRUE	TRUE
chr7	75554482	G	A	ENST00000336926	ENSG00000127946	HIP1	TRUE	TRUE
chr7	75554485	C	A	ENST00000336926	ENSG00000127946	HIP1	TRUE	TRUE
chr7	75554489	G	T	ENST00000336926	ENSG00000127946	HIP1	TRUE	TRUE
chr7	75554527	C	A	ENST00000336926	ENSG00000127946	HIP1	TRUE	FALSE
chr7	75554527	C	G	ENST00000336926	ENSG00000127946	HIP1	TRUE	FALSE
chr7	75554527	C	T	ENST00000336926	ENSG00000127946	HIP1	TRUE	FALSE
chr7	75554528	T	A	ENST00000336926	ENSG00000127946	HIP1	TRUE	FALSE
chr7	75554528	T	C	ENST00000336926	ENSG00000127946	HIP1	TRUE	FALSE
chr7	75554528	T	G	ENST00000336926	ENSG00000127946	HIP1	TRUE	FALSE
chr7	75555414	A	C	ENST00000336926	ENSG00000127946	HIP1	TRUE	FALSE
chr7	75555414	A	G	ENST00000336926	ENSG00000127946	HIP1	TRUE	FALSE
chr7	75555414	A	T	ENST00000336926	ENSG00000127946	HIP1	TRUE	FALSE
chr7	75555415	C	A	ENST00000336926	ENSG00000127946	HIP1	TRUE	FALSE
chr7	75555415	C	G	ENST00000336926	ENSG00000127946	HIP1	TRUE	FALSE
chr7	75555415	C	T	ENST00000336926	ENSG00000127946	HIP1	TRUE	FALSE
chr7	75555429	G	T	ENST00000336926	ENSG00000127946	HIP1	TRUE	TRUE
chr7	75555449	C	A	ENST00000336926	ENSG00000127946	HIP1	TRUE	TRUE
chr7	75555452	C	A	ENST00000336926	ENSG00000127946	HIP1	TRUE	TRUE
chr7	75555458	G	A	ENST00000336926	ENSG00000127946	HIP1	TRUE	TRUE
chr7	75555473	G	A	ENST00000336926	ENSG00000127946	HIP1	TRUE	TRUE
chr7	75555482	G	A	ENST00000336926	ENSG00000127946	HIP1	TRUE	TRUE
chr7	75555485	C	A	ENST00000336926	ENSG00000127946	HIP1	TRUE	TRUE
chr7	75555494	T	A	ENST00000336926	ENSG00000127946	HIP1	TRUE	TRUE
chr7	75555518	T	A	ENST00000336926	ENSG00000127946	HIP1	TRUE	TRUE
chr7	75555521	G	A	ENST00000336926	ENSG00000127946	HIP1	TRUE	TRUE
chr7	75555524	G	A	ENST00000336926	ENSG00000127946	HIP1	TRUE	TRUE
chr7	75555530	T	A	ENST00000336926	ENSG00000127946	HIP1	TRUE	TRUE
chr7	75555539	G	A	ENST00000336926	ENSG00000127946	HIP1	TRUE	TRUE
chr7	75555540	G	T	ENST00000336926	ENSG00000127946	HIP1	TRUE	TRUE
chr7	75555551	C	A	ENST00000336926	ENSG00000127946	HIP1	TRUE	TRUE
chr7	75555552	C	A	ENST00000336926	ENSG00000127946	HIP1	TRUE	FALSE
chr7	75555552	C	G	ENST00000336926	ENSG00000127946	HIP1	TRUE	FALSE
chr7	75555552	C	T	ENST00000336926	ENSG00000127946	HIP1	TRUE	FALSE
chr7	75555553	T	A	ENST00000336926	ENSG00000127946	HIP1	TRUE	FALSE
chr7	75555553	T	C	ENST00000336926	ENSG00000127946	HIP1	TRUE	FALSE
chr7	75555553	T	G	ENST00000336926	ENSG00000127946	HIP1	TRUE	FALSE
chr7	75556024	G	A	ENST00000336926	ENSG00000127946	HIP1	FALSE	FALSE
chr7	75556024	G	C	ENST00000336926	ENSG00000127946	HIP1	FALSE	FALSE
chr7	75556024	G	T	ENST00000336926	ENSG00000127946	HIP1	FALSE	FALSE
chr7	75556025	C	A	ENST00000336926	ENSG00000127946	HIP1	FALSE	FALSE
chr7	75556025	C	G	ENST00000336926	ENSG00000127946	HIP1	FALSE	FALSE
chr7	75556025	C	T	ENST00000336926	ENSG00000127946	HIP1	FALSE	FALSE
chr7	75556028	C	A	ENST00000336926	ENSG00000127946	HIP1	TRUE	TRUE
chr7	75556043	T	A	ENST00000336926	ENSG00000127946	HIP1	TRUE	TRUE
chr7	75556049	G	A	ENST00000336926	ENSG00000127946	HIP1	TRUE	TRUE
chr7	75556058	G	A	ENST00000336926	ENSG00000127946	HIP1	TRUE	TRUE
chr7	75556064	C	A	ENST00000336926	ENSG00000127946	HIP1	TRUE	TRUE
chr7	75556067	T	A	ENST00000336926	ENSG00000127946	HIP1	TRUE	TRUE
chr7	75556081	A	C	ENST00000336926	ENSG00000127946	HIP1	TRUE	TRUE
chr7	75556081	A	T	ENST00000336926	ENSG00000127946	HIP1	TRUE	TRUE
chr7	75556085	C	A	ENST00000336926	ENSG00000127946	HIP1	TRUE	TRUE
chr7	75556088	C	A	ENST00000336926	ENSG00000127946	HIP1	TRUE	TRUE
chr7	75556091	C	A	ENST00000336926	ENSG00000127946	HIP1	TRUE	TRUE
chr7	75556127	C	A	ENST00000336926	ENSG00000127946	HIP1	TRUE	TRUE
chr7	75556130	T	A	ENST00000336926	ENSG00000127946	HIP1	TRUE	TRUE
chr7	75556133	C	A	ENST00000336926	ENSG00000127946	HIP1	TRUE	TRUE
chr7	75556139	C	A	ENST00000336926	ENSG00000127946	HIP1	TRUE	TRUE
chr7	75556148	C	A	ENST00000336926	ENSG00000127946	HIP1	TRUE	TRUE
chr7	75556155	C	T	ENST00000336926	ENSG00000127946	HIP1	TRUE	TRUE
chr7	75556156	C	T	ENST00000336926	ENSG00000127946	HIP1	TRUE	TRUE
chr7	75556166	C	A	ENST00000336926	ENSG00000127946	HIP1	TRUE	TRUE
chr7	75556168	G	C	ENST00000336926	ENSG00000127946	HIP1	TRUE	TRUE
chr7	75556168	G	T	ENST00000336926	ENSG00000127946	HIP1	TRUE	TRUE
chr7	75556170	C	A	ENST00000336926	ENSG00000127946	HIP1	TRUE	FALSE
chr7	75556170	C	G	ENST00000336926	ENSG00000127946	HIP1	TRUE	FALSE
chr7	75556170	C	T	ENST00000336926	ENSG00000127946	HIP1	TRUE	FALSE
chr7	75556171	T	A	ENST00000336926	ENSG00000127946	HIP1	TRUE	FALSE
chr7	75556171	T	C	ENST00000336926	ENSG00000127946	HIP1	TRUE	FALSE
chr7	75556171	T	G	ENST00000336926	ENSG00000127946	HIP1	TRUE	FALSE
chr7	75556708	A	C	ENST00000336926	ENSG00000127946	HIP1	TRUE	FALSE
chr7	75556708	A	G	ENST00000336926	ENSG00000127946	HIP1	FALSE	FALSE
chr7	75556708	A	T	ENST00000336926	ENSG00000127946	HIP1	TRUE	FALSE
chr7	75556709	C	A	ENST00000336926	ENSG00000127946	HIP1	TRUE	FALSE
chr7	75556709	C	G	ENST00000336926	ENSG00000127946	HIP1	TRUE	FALSE
chr7	75556709	C	T	ENST00000336926	ENSG00000127946	HIP1	TRUE	FALSE
chr7	75556712	G	A	ENST00000336926	ENSG00000127946	HIP1	TRUE	TRUE
chr7	75556724	C	A	ENST00000336926	ENSG00000127946	HIP1	TRUE	TRUE
chr7	75556736	G	A	ENST00000336926	ENSG00000127946	HIP1	TRUE	TRUE
chr7	75556745	G	A	ENST00000336926	ENSG00000127946	HIP1	TRUE	TRUE
chr7	75556751	C	A	ENST00000336926	ENSG00000127946	HIP1	TRUE	TRUE
chr7	75556757	G	A	ENST00000336926	ENSG00000127946	HIP1	TRUE	TRUE
chr7	75556772	C	A	ENST00000336926	ENSG00000127946	HIP1	TRUE	TRUE
chr7	75556775	G	A	ENST00000336926	ENSG00000127946	HIP1	TRUE	TRUE
chr7	75556778	T	A	ENST00000336926	ENSG00000127946	HIP1	TRUE	TRUE
chr7	75556780	A	T	ENST00000336926	ENSG00000127946	HIP1	TRUE	TRUE
chr7	75556787	C	A	ENST00000336926	ENSG00000127946	HIP1	TRUE	TRUE
chr7	75556796	C	A	ENST00000336926	ENSG00000127946	HIP1	TRUE	TRUE
chr7	75556802	G	A	ENST00000336926	ENSG00000127946	HIP1	TRUE	TRUE
chr7	75556805	C	A	ENST00000336926	ENSG00000127946	HIP1	TRUE	TRUE
chr7	75556808	G	A	ENST00000336926	ENSG00000127946	HIP1	TRUE	TRUE
chr7	75556812	C	A	ENST00000336926	ENSG00000127946	HIP1	TRUE	FALSE
chr7	75556812	C	G	ENST00000336926	ENSG00000127946	HIP1	TRUE	FALSE
chr7	75556812	C	T	ENST00000336926	ENSG00000127946	HIP1	TRUE	FALSE
chr7	75556813	T	A	ENST00000336926	ENSG00000127946	HIP1	TRUE	FALSE
chr7	75556813	T	C	ENST00000336926	ENSG00000127946	HIP1	TRUE	FALSE
chr7	75556813	T	G	ENST00000336926	ENSG00000127946	HIP1	TRUE	FALSE
chr7	75557652	A	C	ENST00000336926	ENSG00000127946	HIP1	TRUE	FALSE
chr7	75557652	A	G	ENST00000336926	ENSG00000127946	HIP1	FALSE	FALSE
chr7	75557652	A	T	ENST00000336926	ENSG00000127946	HIP1	TRUE	FALSE
chr7	75557653	C	A	ENST00000336926	ENSG00000127946	HIP1	TRUE	FALSE
chr7	75557653	C	G	ENST00000336926	ENSG00000127946	HIP1	TRUE	FALSE
chr7	75557653	C	T	ENST00000336926	ENSG00000127946	HIP1	TRUE	FALSE
chr7	75557656	T	A	ENST00000336926	ENSG00000127946	HIP1	TRUE	TRUE
chr7	75557662	G	A	ENST00000336926	ENSG00000127946	HIP1	TRUE	TRUE
chr7	75557668	G	A	ENST00000336926	ENSG00000127946	HIP1	TRUE	TRUE
chr7	75557683	C	A	ENST00000336926	ENSG00000127946	HIP1	TRUE	TRUE
chr7	75557685	A	T	ENST00000336926	ENSG00000127946	HIP1	TRUE	TRUE
chr7	75557688	G	T	ENST00000336926	ENSG00000127946	HIP1	TRUE	TRUE
chr7	75557695	C	A	ENST00000336926	ENSG00000127946	HIP1	TRUE	TRUE
chr7	75557701	C	A	ENST00000336926	ENSG00000127946	HIP1	TRUE	TRUE
chr7	75557704	T	A	ENST00000336926	ENSG00000127946	HIP1	TRUE	TRUE
chr7	75557707	T	A	ENST00000336926	ENSG00000127946	HIP1	TRUE	TRUE
chr7	75557710	C	A	ENST00000336926	ENSG00000127946	HIP1	TRUE	TRUE
chr7	75557713	G	A	ENST00000336926	ENSG00000127946	HIP1	TRUE	TRUE
chr7	75557716	C	A	ENST00000336926	ENSG00000127946	HIP1	TRUE	TRUE
chr7	75557718	A	T	ENST00000336926	ENSG00000127946	HIP1	TRUE	TRUE
chr7	75557728	G	A	ENST00000336926	ENSG00000127946	HIP1	TRUE	TRUE
chr7	75557734	G	A	ENST00000336926	ENSG00000127946	HIP1	TRUE	TRUE
chr7	75557737	T	A	ENST00000336926	ENSG00000127946	HIP1	TRUE	TRUE
chr7	75557752	G	A	ENST00000336926	ENSG00000127946	HIP1	TRUE	TRUE
chr7	75557755	T	A	ENST00000336926	ENSG00000127946	HIP1	TRUE	TRUE
chr7	75557764	C	A	ENST00000336926	ENSG00000127946	HIP1	TRUE	TRUE
chr7	75557771	C	A	ENST00000336926	ENSG00000127946	HIP1	TRUE	FALSE
chr7	75557771	C	G	ENST00000336926	ENSG00000127946	HIP1	TRUE	FALSE
chr7	75557771	C	T	ENST00000336926	ENSG00000127946	HIP1	TRUE	FALSE
chr7	75557772	T	A	ENST00000336926	ENSG00000127946	HIP1	TRUE	FALSE
chr7	75557772	T	C	ENST00000336926	ENSG00000127946	HIP1	TRUE	FALSE
chr7	75557772	T	G	ENST00000336926	ENSG00000127946	HIP1	TRUE	FALSE
chr7	75558165	A	C	ENST00000336926	ENSG00000127946	HIP1	TRUE	FALSE
chr7	75558165	A	G	ENST00000336926	ENSG00000127946	HIP1	FALSE	FALSE
chr7	75558165	A	T	ENST00000336926	ENSG00000127946	HIP1	TRUE	FALSE
chr7	75558166	C	A	ENST00000336926	ENSG00000127946	HIP1	TRUE	FALSE
chr7	75558166	C	G	ENST00000336926	ENSG00000127946	HIP1	TRUE	FALSE
chr7	75558166	C	T	ENST00000336926	ENSG00000127946	HIP1	TRUE	FALSE
chr7	75558169	T	A	ENST00000336926	ENSG00000127946	HIP1	TRUE	TRUE
chr7	75558193	G	A	ENST00000336926	ENSG00000127946	HIP1	TRUE	TRUE
chr7	75558202	C	A	ENST00000336926	ENSG00000127946	HIP1	TRUE	TRUE
chr7	75558206	G	C	ENST00000336926	ENSG00000127946	HIP1	TRUE	TRUE
chr7	75558206	G	T	ENST00000336926	ENSG00000127946	HIP1	TRUE	TRUE
chr7	75558211	T	A	ENST00000336926	ENSG00000127946	HIP1	TRUE	TRUE
chr7	75558214	C	A	ENST00000336926	ENSG00000127946	HIP1	TRUE	TRUE
chr7	75558217	T	A	ENST00000336926	ENSG00000127946	HIP1	TRUE	TRUE
chr7	75558223	T	A	ENST00000336926	ENSG00000127946	HIP1	TRUE	TRUE
chr7	75558227	A	C	ENST00000336926	ENSG00000127946	HIP1	TRUE	TRUE
chr7	75558227	A	T	ENST00000336926	ENSG00000127946	HIP1	TRUE	TRUE
chr7	75558232	G	A	ENST00000336926	ENSG00000127946	HIP1	TRUE	TRUE
chr7	75558235	G	A	ENST00000336926	ENSG00000127946	HIP1	TRUE	TRUE
chr7	75558238	C	A	ENST00000336926	ENSG00000127946	HIP1	TRUE	TRUE
chr7	75558247	G	A	ENST00000336926	ENSG00000127946	HIP1	TRUE	TRUE
chr7	75558253	T	A	ENST00000336926	ENSG00000127946	HIP1	TRUE	TRUE
chr7	75558256	C	A	ENST00000336926	ENSG00000127946	HIP1	TRUE	FALSE
chr7	75558256	C	G	ENST00000336926	ENSG00000127946	HIP1	TRUE	FALSE
chr7	75558256	C	T	ENST00000336926	ENSG00000127946	HIP1	TRUE	FALSE
chr7	75558257	T	A	ENST00000336926	ENSG00000127946	HIP1	TRUE	FALSE
chr7	75558257	T	C	ENST00000336926	ENSG00000127946	HIP1	TRUE	FALSE
chr7	75558257	T	G	ENST00000336926	ENSG00000127946	HIP1	TRUE	FALSE
chr7	75559730	A	C	ENST00000336926	ENSG00000127946	HIP1	TRUE	FALSE
chr7	75559730	A	G	ENST00000336926	ENSG00000127946	HIP1	TRUE	FALSE
chr7	75559730	A	T	ENST00000336926	ENSG00000127946	HIP1	TRUE	FALSE
chr7	75559731	C	A	ENST00000336926	ENSG00000127946	HIP1	TRUE	FALSE
chr7	75559731	C	G	ENST00000336926	ENSG00000127946	HIP1	TRUE	FALSE
chr7	75559731	C	T	ENST00000336926	ENSG00000127946	HIP1	TRUE	FALSE
chr7	75559735	C	A	ENST00000336926	ENSG00000127946	HIP1
chr7	75559741	C	A	ENST00000336926	ENSG00000127946	HIP1
chr7	75559756	G	A	ENST00000336926	ENSG00000127946	HIP1
chr7	75559762	T	A	ENST00000336926	ENSG00000127946	HIP1
chr7	75559765	C	A	ENST00000336926	ENSG00000127946	HIP1
chr7	75559774	C	A	ENST00000336926	ENSG00000127946	HIP1
chr7	75559780	G	A	ENST00000336926	ENSG00000127946	HIP1
chr7	75559792	C	A	ENST00000336926	ENSG00000127946	HIP1
chr7	75559801	C	A	ENST00000336926	ENSG00000127946	HIP1	TRUE	TRUE
chr7	75559816	C	A	ENST00000336926	ENSG00000127946	HIP1	TRUE	TRUE
chr7	75559817	A	T	ENST00000336926	ENSG00000127946	HIP1	TRUE	TRUE
chr7	75559834	G	A	ENST00000336926	ENSG00000127946	HIP1	TRUE	TRUE
chr7	75559837	G	A	ENST00000336926	ENSG00000127946	HIP1	TRUE	TRUE
chr7	75559849	G	A	ENST00000336926	ENSG00000127946	HIP1	TRUE	TRUE
chr7	75559852	G	A	ENST00000336926	ENSG00000127946	HIP1	TRUE	TRUE
chr7	75559855	C	A	ENST00000336926	ENSG00000127946	HIP1	TRUE	TRUE
chr7	75559870	C	A	ENST00000336926	ENSG00000127946	HIP1	TRUE	TRUE
chr7	75559876	C	A	ENST00000336926	ENSG00000127946	HIP1	TRUE	TRUE
chr7	75559891	T	A	ENST00000336926	ENSG00000127946	HIP1	TRUE	TRUE
chr7	75559897	G	A	ENST00000336926	ENSG00000127946	HIP1	TRUE	TRUE
chr7	75559912	G	A	ENST00000336926	ENSG00000127946	HIP1	TRUE	TRUE
chr7	75559916	C	A	ENST00000336926	ENSG00000127946	HIP1	TRUE	FALSE
chr7	75559916	C	G	ENST00000336926	ENSG00000127946	HIP1	TRUE	FALSE
chr7	75559916	C	T	ENST00000336926	ENSG00000127946	HIP1	TRUE	FALSE
chr7	75559917	T	A	ENST00000336926	ENSG00000127946	HIP1	TRUE	FALSE
chr7	75559917	T	C	ENST00000336926	ENSG00000127946	HIP1	TRUE	FALSE
chr7	75559917	T	G	ENST00000336926	ENSG00000127946	HIP1	TRUE	FALSE
chr7	75561327	A	C	ENST00000336926	ENSG00000127946	HIP1	TRUE	FALSE
chr7	75561327	A	G	ENST00000336926	ENSG00000127946	HIP1	TRUE	FALSE
chr7	75561327	A	T	ENST00000336926	ENSG00000127946	HIP1	TRUE	FALSE
chr7	75561328	C	A	ENST00000336926	ENSG00000127946	HIP1	TRUE	FALSE
chr7	75561328	C	G	ENST00000336926	ENSG00000127946	HIP1	TRUE	FALSE
chr7	75561328	C	T	ENST00000336926	ENSG00000127946	HIP1	TRUE	FALSE
chr7	75561331	C	A	ENST00000336926	ENSG00000127946	HIP1	TRUE	TRUE
chr7	75561337	T	A	ENST00000336926	ENSG00000127946	HIP1	TRUE	TRUE
chr7	75561346	C	A	ENST00000336926	ENSG00000127946	HIP1	TRUE	TRUE
chr7	75561352	G	A	ENST00000336926	ENSG00000127946	HIP1	TRUE	TRUE
chr7	75561358	T	A	ENST00000336926	ENSG00000127946	HIP1	TRUE	TRUE
chr7	75561360	A	T	ENST00000336926	ENSG00000127946	HIP1	TRUE	TRUE
chr7	75561364	C	A	ENST00000336926	ENSG00000127946	HIP1	TRUE	TRUE
chr7	75561373	C	A	ENST00000336926	ENSG00000127946	HIP1	TRUE	TRUE
chr7	75561376	T	A	ENST00000336926	ENSG00000127946	HIP1	TRUE	TRUE
chr7	75561377	G	C	ENST00000336926	ENSG00000127946	HIP1	TRUE	TRUE
chr7	75561377	G	T	ENST00000336926	ENSG00000127946	HIP1	TRUE	TRUE
chr7	75561385	G	A	ENST00000336926	ENSG00000127946	HIP1	TRUE	TRUE
chr7	75561388	C	A	ENST00000336926	ENSG00000127946	HIP1	TRUE	TRUE
chr7	75561393	A	C	ENST00000336926	ENSG00000127946	HIP1	TRUE	TRUE
chr7	75561393	A	T	ENST00000336926	ENSG00000127946	HIP1	TRUE	TRUE
chr7	75561402	C	A	ENST00000336926	ENSG00000127946	HIP1	TRUE	FALSE
chr7	75561402	C	G	ENST00000336926	ENSG00000127946	HIP1	TRUE	FALSE
chr7	75561402	C	T	ENST00000336926	ENSG00000127946	HIP1	TRUE	FALSE
chr7	75561403	T	A	ENST00000336926	ENSG00000127946	HIP1	TRUE	FALSE
chr7	75561403	T	C	ENST00000336926	ENSG00000127946	HIP1	TRUE	FALSE
chr7	75561403	T	G	ENST00000336926	ENSG00000127946	HIP1	TRUE	FALSE
chr7	75562071	A	C	ENST00000336926	ENSG00000127946	HIP1	TRUE	FALSE
chr7	75562071	A	G	ENST00000336926	ENSG00000127946	HIP1	TRUE	FALSE
chr7	75562071	A	T	ENST00000336926	ENSG00000127946	HIP1	TRUE	FALSE
chr7	75562072	C	A	ENST00000336926	ENSG00000127946	HIP1	TRUE	FALSE
chr7	75562072	C	G	ENST00000336926	ENSG00000127946	HIP1	TRUE	FALSE
chr7	75562072	C	T	ENST00000336926	ENSG00000127946	HIP1	TRUE	FALSE
chr7	75562074	T	A	ENST00000336926	ENSG00000127946	HIP1	TRUE	TRUE
chr7	75562077	C	A	ENST00000336926	ENSG00000127946	HIP1	TRUE	TRUE
chr7	75562083	T	A	ENST00000336926	ENSG00000127946	HIP1	TRUE	TRUE
chr7	75562098	G	A	ENST00000336926	ENSG00000127946	HIP1	TRUE	TRUE
chr7	75562130	G	C	ENST00000336926	ENSG00000127946	HIP1	TRUE	TRUE
chr7	75562130	G	T	ENST00000336926	ENSG00000127946	HIP1	TRUE	TRUE
chr7	75562155	T	A	ENST00000336926	ENSG00000127946	HIP1	TRUE	TRUE
chr7	75562166	A	C	ENST00000336926	ENSG00000127946	HIP1	TRUE	TRUE
chr7	75562166	A	T	ENST00000336926	ENSG00000127946	HIP1	TRUE	TRUE
chr7	75562171	C	A	ENST00000336926	ENSG00000127946	HIP1	TRUE	FALSE
chr7	75562171	C	G	ENST00000336926	ENSG00000127946	HIP1	TRUE	FALSE
chr7	75562171	C	T	ENST00000336926	ENSG00000127946	HIP1	TRUE	FALSE
chr7	75562172	T	A	ENST00000336926	ENSG00000127946	HIP1	TRUE	FALSE
chr7	75562172	T	C	ENST00000336926	ENSG00000127946	HIP1	TRUE	FALSE
chr7	75562172	T	G	ENST00000336926	ENSG00000127946	HIP1	TRUE	FALSE
chr7	75562933	A	C	ENST00000336926	ENSG00000127946	HIP1	TRUE	FALSE
chr7	75562933	A	G	ENST00000336926	ENSG00000127946	HIP1	FALSE	FALSE
chr7	75562933	A	T	ENST00000336926	ENSG00000127946	HIP1	TRUE	FALSE
chr7	75562934	C	A	ENST00000336926	ENSG00000127946	HIP1	TRUE	FALSE
chr7	75562934	C	G	ENST00000336926	ENSG00000127946	HIP1	TRUE	FALSE
chr7	75562934	C	T	ENST00000336926	ENSG00000127946	HIP1	TRUE	FALSE
chr7	75562937	G	A	ENST00000336926	ENSG00000127946	HIP1	TRUE	TRUE
chr7	75562940	G	A	ENST00000336926	ENSG00000127946	HIP1	TRUE	TRUE
chr7	75562970	T	A	ENST00000336926	ENSG00000127946	HIP1	TRUE	TRUE
chr7	75562973	C	A	ENST00000336926	ENSG00000127946	HIP1	TRUE	TRUE
chr7	75562985	C	A	ENST00000336926	ENSG00000127946	HIP1	TRUE	TRUE
chr7	75562999	G	C	ENST00000336926	ENSG00000127946	HIP1	TRUE	TRUE
chr7	75562999	G	T	ENST00000336926	ENSG00000127946	HIP1	TRUE	TRUE
chr7	75563006	C	A	ENST00000336926	ENSG00000127946	HIP1	TRUE	TRUE
chr7	75563039	C	A	ENST00000336926	ENSG00000127946	HIP1	TRUE	TRUE
chr7	75563041	G	C	ENST00000336926	ENSG00000127946	HIP1	TRUE	TRUE
chr7	75563041	G	T	ENST00000336926	ENSG00000127946	HIP1	TRUE	TRUE
chr7	75563050	G	C	ENST00000336926	ENSG00000127946	HIP1	TRUE	TRUE
chr7	75563050	G	T	ENST00000336926	ENSG00000127946	HIP1	TRUE	TRUE
chr7	75563057	G	A	ENST00000336926	ENSG00000127946	HIP1	TRUE	TRUE
chr7	75563076	C	A	ENST00000336926	ENSG00000127946	HIP1	TRUE	FALSE
chr7	75563076	C	G	ENST00000336926	ENSG00000127946	HIP1	TRUE	FALSE
chr7	75563076	C	T	ENST00000336926	ENSG00000127946	HIP1	TRUE	FALSE
chr7	75563077	T	A	ENST00000336926	ENSG00000127946	HIP1	TRUE	FALSE
chr7	75563077	T	C	ENST00000336926	ENSG00000127946	HIP1	TRUE	FALSE
chr7	75563077	T	G	ENST00000336926	ENSG00000127946	HIP1	TRUE	FALSE
chr7	75563186	A	C	ENST00000336926	ENSG00000127946	HIP1	TRUE	FALSE
chr7	75563186	A	G	ENST00000336926	ENSG00000127946	HIP1	TRUE	FALSE
chr7	75563186	A	T	ENST00000336926	ENSG00000127946	HIP1	TRUE	FALSE
chr7	75563187	C	A	ENST00000336926	ENSG00000127946	HIP1	TRUE	FALSE
chr7	75563187	C	G	ENST00000336926	ENSG00000127946	HIP1	TRUE	FALSE
chr7	75563187	C	T	ENST00000336926	ENSG00000127946	HIP1	TRUE	FALSE
chr7	75563190	C	A	ENST00000336926	ENSG00000127946	HIP1	TRUE	TRUE
chr7	75563199	G	A	ENST00000336926	ENSG00000127946	HIP1	TRUE	TRUE
chr7	75563208	G	A	ENST00000336926	ENSG00000127946	HIP1	TRUE	TRUE
chr7	75563220	T	A	ENST00000336926	ENSG00000127946	HIP1	TRUE	TRUE
chr7	75563224	G	C	ENST00000336926	ENSG00000127946	HIP1	TRUE	TRUE
chr7	75563224	G	T	ENST00000336926	ENSG00000127946	HIP1	TRUE	TRUE
chr7	75563229	G	A	ENST00000336926	ENSG00000127946	HIP1	TRUE	TRUE
chr7	75563245	G	C	ENST00000336926	ENSG00000127946	HIP1	TRUE	TRUE
chr7	75563245	G	T	ENST00000336926	ENSG00000127946	HIP1	TRUE	TRUE
chr7	75563259	T	A	ENST00000336926	ENSG00000127946	HIP1	TRUE	TRUE
chr7	75563261	A	T	ENST00000336926	ENSG00000127946	HIP1	TRUE	TRUE
chr7	75563264	C	A	ENST00000336926	ENSG00000127946	HIP1	TRUE	FALSE
chr7	75563264	C	G	ENST00000336926	ENSG00000127946	HIP1	TRUE	FALSE
chr7	75563264	C	T	ENST00000336926	ENSG00000127946	HIP1	TRUE	FALSE
chr7	75563265	T	A	ENST00000336926	ENSG00000127946	HIP1	TRUE	FALSE
chr7	75563265	T	C	ENST00000336926	ENSG00000127946	HIP1	TRUE	FALSE
chr7	75563265	T	G	ENST00000336926	ENSG00000127946	HIP1	TRUE	FALSE
chr7	75568197	A	C	ENST00000336926	ENSG00000127946	HIP1	TRUE	FALSE
chr7	75568197	A	G	ENST00000336926	ENSG00000127946	HIP1	TRUE	FALSE
chr7	75568197	A	T	ENST00000336926	ENSG00000127946	HIP1	TRUE	FALSE
chr7	75568198	C	A	ENST00000336926	ENSG00000127946	HIP1	TRUE	FALSE
chr7	75568198	C	G	ENST00000336926	ENSG00000127946	HIP1	TRUE	FALSE
chr7	75568198	C	T	ENST00000336926	ENSG00000127946	HIP1	TRUE	FALSE
chr7	75568200	T	A	ENST00000336926	ENSG00000127946	HIP1	TRUE	TRUE
chr7	75568209	G	A	ENST00000336926	ENSG00000127946	HIP1	TRUE	TRUE
chr7	75568212	C	A	ENST00000336926	ENSG00000127946	HIP1	TRUE	TRUE
chr7	75568236	G	A	ENST00000336926	ENSG00000127946	HIP1	TRUE	TRUE
chr7	75568255	G	T	ENST00000336926	ENSG00000127946	HIP1	TRUE	TRUE
chr7	75568257	C	A	ENST00000336926	ENSG00000127946	HIP1	TRUE	FALSE
chr7	75568257	C	G	ENST00000336926	ENSG00000127946	HIP1	TRUE	FALSE
chr7	75568257	C	T	ENST00000336926	ENSG00000127946	HIP1	TRUE	FALSE
chr7	75568258	T	A	ENST00000336926	ENSG00000127946	HIP1	TRUE	FALSE
chr7	75568258	T	C	ENST00000336926	ENSG00000127946	HIP1	TRUE	FALSE
chr7	75568258	T	G	ENST00000336926	ENSG00000127946	HIP1	TRUE	FALSE
chr7	75573759	A	C	ENST00000336926	ENSG00000127946	HIP1	TRUE	FALSE
chr7	75573759	A	G	ENST00000336926	ENSG00000127946	HIP1	TRUE	FALSE
chr7	75573759	A	T	ENST00000336926	ENSG00000127946	HIP1	TRUE	FALSE
chr7	75573760	C	A	ENST00000336926	ENSG00000127946	HIP1	TRUE	FALSE
chr7	75573760	C	G	ENST00000336926	ENSG00000127946	HIP1	TRUE	FALSE
chr7	75573760	C	T	ENST00000336926	ENSG00000127946	HIP1	TRUE	FALSE
chr7	75573773	T	A	ENST00000336926	ENSG00000127946	HIP1	TRUE	TRUE
chr7	75573785	T	A	ENST00000336926	ENSG00000127946	HIP1	TRUE	TRUE
chr7	75573792	G	C	ENST00000336926	ENSG00000127946	HIP1	TRUE	TRUE
chr7	75573792	G	T	ENST00000336926	ENSG00000127946	HIP1	TRUE	TRUE
chr7	75573798	A	C	ENST00000336926	ENSG00000127946	HIP1	TRUE	TRUE
chr7	75573798	A	T	ENST00000336926	ENSG00000127946	HIP1	TRUE	TRUE
chr7	75573810	G	T	ENST00000336926	ENSG00000127946	HIP1	TRUE	TRUE
chr7	75573817	A	T	ENST00000336926	ENSG00000127946	HIP1	TRUE	TRUE
chr7	75573827	G	A	ENST00000336926	ENSG00000127946	HIP1	TRUE	TRUE
chr7	75573846	G	T	ENST00000336926	ENSG00000127946	HIP1	TRUE	TRUE
chr7	75573851	G	A	ENST00000336926	ENSG00000127946	HIP1	TRUE	TRUE
chr7	75573902	C	A	ENST00000336926	ENSG00000127946	HIP1	TRUE	FALSE
chr7	75573902	C	G	ENST00000336926	ENSG00000127946	HIP1	TRUE	FALSE
chr7	75573902	C	T	ENST00000336926	ENSG00000127946	HIP1	TRUE	FALSE
chr7	75573903	T	A	ENST00000336926	ENSG00000127946	HIP1	TRUE	FALSE
chr7	75573903	T	C	ENST00000336926	ENSG00000127946	HIP1	TRUE	FALSE
chr7	75573903	T	G	ENST00000336926	ENSG00000127946	HIP1	TRUE	FALSE
chr7	75581235	A	C	ENST00000336926	ENSG00000127946	HIP1	TRUE	FALSE
chr7	75581235	A	G	ENST00000336926	ENSG00000127946	HIP1	FALSE	FALSE
chr7	75581235	A	T	ENST00000336926	ENSG00000127946	HIP1	TRUE	FALSE
chr7	75581236	C	A	ENST00000336926	ENSG00000127946	HIP1	TRUE	FALSE
chr7	75581236	C	G	ENST00000336926	ENSG00000127946	HIP1	TRUE	FALSE
chr7	75581236	C	T	ENST00000336926	ENSG00000127946	HIP1	TRUE	FALSE
chr7	75581243	G	A	ENST00000336926	ENSG00000127946	HIP1	TRUE	TRUE
chr7	75581258	C	A	ENST00000336926	ENSG00000127946	HIP1	TRUE	TRUE
chr7	75581259	A	T	ENST00000336926	ENSG00000127946	HIP1	TRUE	TRUE
chr7	75581264	C	A	ENST00000336926	ENSG00000127946	HIP1	TRUE	TRUE
chr7	75581268	G	C	ENST00000336926	ENSG00000127946	HIP1	TRUE	TRUE
chr7	75581268	G	T	ENST00000336926	ENSG00000127946	HIP1	TRUE	TRUE
chr7	75581282	C	A	ENST00000336926	ENSG00000127946	HIP1	TRUE	TRUE
chr7	75581290	A	C	ENST00000336926	ENSG00000127946	HIP1	TRUE	TRUE
chr7	75581290	A	T	ENST00000336926	ENSG00000127946	HIP1	TRUE	TRUE
chr7	75581294	G	A	ENST00000336926	ENSG00000127946	HIP1	TRUE	TRUE
chr7	75581299	C	A	ENST00000336926	ENSG00000127946	HIP1	TRUE	FALSE
chr7	75581299	C	G	ENST00000336926	ENSG00000127946	HIP1	TRUE	FALSE
chr7	75581299	C	T	ENST00000336926	ENSG00000127946	HIP1	TRUE	FALSE
chr7	75581300	T	A	ENST00000336926	ENSG00000127946	HIP1	TRUE	FALSE
chr7	75581300	T	C	ENST00000336926	ENSG00000127946	HIP1	TRUE	FALSE
chr7	75581300	T	G	ENST00000336926	ENSG00000127946	HIP1	TRUE	FALSE
chr7	75582073	A	C	ENST00000336926	ENSG00000127946	HIP1	TRUE	FALSE
chr7	75582073	A	G	ENST00000336926	ENSG00000127946	HIP1	TRUE	FALSE
chr7	75582073	A	T	ENST00000336926	ENSG00000127946	HIP1	TRUE	FALSE
chr7	75582074	C	A	ENST00000336926	ENSG00000127946	HIP1	TRUE	FALSE
chr7	75582074	C	G	ENST00000336926	ENSG00000127946	HIP1	TRUE	FALSE
chr7	75582074	C	T	ENST00000336926	ENSG00000127946	HIP1	TRUE	FALSE
chr7	75582094	C	A	ENST00000336926	ENSG00000127946	HIP1	TRUE	TRUE
chr7	75582097	C	A	ENST00000336926	ENSG00000127946	HIP1	TRUE	TRUE
chr7	75582103	C	A	ENST00000336926	ENSG00000127946	HIP1	TRUE	TRUE
chr7	75582112	G	A	ENST00000336926	ENSG00000127946	HIP1	TRUE	TRUE
chr7	75582127	G	A	ENST00000336926	ENSG00000127946	HIP1	TRUE	TRUE
chr7	75582152	C	A	ENST00000336926	ENSG00000127946	HIP1	TRUE	FALSE
chr7	75582152	C	G	ENST00000336926	ENSG00000127946	HIP1	TRUE	FALSE
chr7	75582152	C	T	ENST00000336926	ENSG00000127946	HIP1	TRUE	FALSE
chr7	75582153	T	A	ENST00000336926	ENSG00000127946	HIP1	TRUE	FALSE
chr7	75582153	T	C	ENST00000336926	ENSG00000127946	HIP1	TRUE	FALSE
chr7	75582153	T	G	ENST00000336926	ENSG00000127946	HIP1	TRUE	FALSE
chr7	75586751	A	C	ENST00000336926	ENSG00000127946	HIP1	TRUE	FALSE
chr7	75586751	A	G	ENST00000336926	ENSG00000127946	HIP1	TRUE	FALSE
chr7	75586751	A	T	ENST00000336926	ENSG00000127946	HIP1	TRUE	FALSE
chr7	75586752	C	A	ENST00000336926	ENSG00000127946	HIP1	TRUE	FALSE
chr7	75586752	C	G	ENST00000336926	ENSG00000127946	HIP1	TRUE	FALSE
chr7	75586752	C	T	ENST00000336926	ENSG00000127946	HIP1	TRUE	FALSE
chr7	75586755	T	A	ENST00000336926	ENSG00000127946	HIP1	TRUE	TRUE
chr7	75586762	G	C	ENST00000336926	ENSG00000127946	HIP1	TRUE	TRUE
chr7	75586762	G	T	ENST00000336926	ENSG00000127946	HIP1	TRUE	TRUE
chr7	75586767	C	A	ENST00000336926	ENSG00000127946	HIP1	TRUE	TRUE
chr7	75586773	T	A	ENST00000336926	ENSG00000127946	HIP1	TRUE	TRUE
chr7	75586779	T	A	ENST00000336926	ENSG00000127946	HIP1	TRUE	TRUE
chr7	75586788	T	A	ENST00000336926	ENSG00000127946	HIP1	TRUE	TRUE
chr7	75586792	G	C	ENST00000336926	ENSG00000127946	HIP1	TRUE	TRUE
chr7	75586792	G	T	ENST00000336926	ENSG00000127946	HIP1	TRUE	TRUE
chr7	75586801	G	T	ENST00000336926	ENSG00000127946	HIP1	TRUE	TRUE
chr7	75586809	G	A	ENST00000336926	ENSG00000127946	HIP1	TRUE	TRUE
chr7	75586813	A	C	ENST00000336926	ENSG00000127946	HIP1	TRUE	TRUE
chr7	75586813	A	T	ENST00000336926	ENSG00000127946	HIP1	TRUE	TRUE
chr7	75586821	C	A	ENST00000336926	ENSG00000127946	HIP1	TRUE	TRUE
chr7	75586834	C	A	ENST00000336926	ENSG00000127946	HIP1	TRUE	FALSE
chr7	75586834	C	G	ENST00000336926	ENSG00000127946	HIP1	TRUE	FALSE
chr7	75586834	C	T	ENST00000336926	ENSG00000127946	HIP1	TRUE	FALSE
chr7	75586835	T	A	ENST00000336926	ENSG00000127946	HIP1	TRUE	FALSE
chr7	75586835	T	C	ENST00000336926	ENSG00000127946	HIP1	TRUE	FALSE
chr7	75586835	T	G	ENST00000336926	ENSG00000127946	HIP1	TRUE	FALSE
chr7	75592054	A	C	ENST00000336926	ENSG00000127946	HIP1	TRUE	FALSE
chr7	75592054	A	G	ENST00000336926	ENSG00000127946	HIP1	TRUE	FALSE
chr7	75592054	A	T	ENST00000336926	ENSG00000127946	HIP1	TRUE	FALSE
chr7	75592055	C	A	ENST00000336926	ENSG00000127946	HIP1	TRUE	FALSE
chr7	75592055	C	G	ENST00000336926	ENSG00000127946	HIP1	TRUE	FALSE
chr7	75592055	C	T	ENST00000336926	ENSG00000127946	HIP1	TRUE	FALSE
chr7	75592056	C	T	ENST00000336926	ENSG00000127946	HIP1	TRUE	TRUE
chr7	75592057	C	T	ENST00000336926	ENSG00000127946	HIP1	TRUE	TRUE
chr7	75592078	A	T	ENST00000336926	ENSG00000127946	HIP1	TRUE	TRUE
chr7	75592082	C	A	ENST00000336926	ENSG00000127946	HIP1	TRUE	TRUE
chr7	75592088	T	A	ENST00000336926	ENSG00000127946	HIP1	TRUE	TRUE
chr7	75592089	G	C	ENST00000336926	ENSG00000127946	HIP1	TRUE	TRUE
chr7	75592089	G	T	ENST00000336926	ENSG00000127946	HIP1	TRUE	TRUE
chr7	75592094	T	A	ENST00000336926	ENSG00000127946	HIP1
chr7	75592106	T	A	ENST00000336926	ENSG00000127946	HIP1	TRUE	TRUE
chr7	75592113	C	A	ENST00000336926	ENSG00000127946	HIP1	TRUE	FALSE
chr7	75592113	C	G	ENST00000336926	ENSG00000127946	HIP1	TRUE	FALSE
chr7	75592113	C	T	ENST00000336926	ENSG00000127946	HIP1	TRUE	FALSE
chr7	75592114	T	A	ENST00000336926	ENSG00000127946	HIP1	TRUE	FALSE
chr7	75592114	T	C	ENST00000336926	ENSG00000127946	HIP1	TRUE	FALSE
chr7	75592114	T	G	ENST00000336926	ENSG00000127946	HIP1	TRUE	FALSE
chr7	75592370	A	C	ENST00000336926	ENSG00000127946	HIP1	TRUE	FALSE
chr7	75592370	A	G	ENST00000336926	ENSG00000127946	HIP1	TRUE	FALSE
chr7	75592370	A	T	ENST00000336926	ENSG00000127946	HIP1	TRUE	FALSE
chr7	75592371	C	A	ENST00000336926	ENSG00000127946	HIP1	TRUE	FALSE
chr7	75592371	C	G	ENST00000336926	ENSG00000127946	HIP1	TRUE	FALSE
chr7	75592371	C	T	ENST00000336926	ENSG00000127946	HIP1	TRUE	FALSE
chr7	75592383	C	A	ENST00000336926	ENSG00000127946	HIP1	TRUE	TRUE
chr7	75592389	G	A	ENST00000336926	ENSG00000127946	HIP1	TRUE	TRUE
chr7	75592398	T	A	ENST00000336926	ENSG00000127946	HIP1	TRUE	TRUE
chr7	75592411	G	T	ENST00000336926	ENSG00000127946	HIP1	TRUE	TRUE
chr7	75592419	T	A	ENST00000336926	ENSG00000127946	HIP1	TRUE	TRUE
chr7	75592420	C	T	ENST00000336926	ENSG00000127946	HIP1	TRUE	TRUE
chr7	75592421	C	T	ENST00000336926	ENSG00000127946	HIP1	TRUE	TRUE
chr7	75592423	G	T	ENST00000336926	ENSG00000127946	HIP1	TRUE	TRUE
chr7	75592468	C	T	ENST00000336926	ENSG00000127946	HIP1	TRUE	TRUE
chr7	75592469	C	T	ENST00000336926	ENSG00000127946	HIP1	TRUE	TRUE
chr7	75592479	G	A	ENST00000336926	ENSG00000127946	HIP1	TRUE	TRUE
chr7	75592488	T	A	ENST00000336926	ENSG00000127946	HIP1	TRUE	TRUE
chr7	75592491	C	A	ENST00000336926	ENSG00000127946	HIP1	TRUE	TRUE
chr7	75592510	G	T	ENST00000336926	ENSG00000127946	HIP1	TRUE	TRUE
chr7	75592515	G	A	ENST00000336926	ENSG00000127946	HIP1	FALSE	FALSE
chr7	75592515	G	C	ENST00000336926	ENSG00000127946	HIP1	FALSE	FALSE
chr7	75592515	G	T	ENST00000336926	ENSG00000127946	HIP1	FALSE	FALSE
chr7	75592516	T	A	ENST00000336926	ENSG00000127946	HIP1	FALSE	FALSE
chr7	75592516	T	C	ENST00000336926	ENSG00000127946	HIP1	FALSE	FALSE
chr7	75592516	T	G	ENST00000336926	ENSG00000127946	HIP1	FALSE	FALSE
chr7	75599182	A	C	ENST00000336926	ENSG00000127946	HIP1	FALSE	FALSE
chr7	75599182	A	G	ENST00000336926	ENSG00000127946	HIP1	FALSE	FALSE
chr7	75599182	A	T	ENST00000336926	ENSG00000127946	HIP1	FALSE	FALSE
chr7	75599183	T	A	ENST00000336926	ENSG00000127946	HIP1	FALSE	FALSE
chr7	75599183	T	C	ENST00000336926	ENSG00000127946	HIP1	FALSE	FALSE
chr7	75599183	T	G	ENST00000336926	ENSG00000127946	HIP1	FALSE	FALSE
chr7	75599187	T	A	ENST00000336926	ENSG00000127946	HIP1	TRUE	TRUE
chr7	75599196	T	A	ENST00000336926	ENSG00000127946	HIP1	TRUE	TRUE
chr7	75599199	C	A	ENST00000336926	ENSG00000127946	HIP1	TRUE	TRUE
chr7	75599202	T	A	ENST00000336926	ENSG00000127946	HIP1	TRUE	TRUE
chr7	75599214	C	A	ENST00000336926	ENSG00000127946	HIP1	TRUE	TRUE
chr7	75599217	G	A	ENST00000336926	ENSG00000127946	HIP1	TRUE	TRUE
chr7	75599232	T	A	ENST00000336926	ENSG00000127946	HIP1	TRUE	TRUE
chr7	75599248	C	A	ENST00000336926	ENSG00000127946	HIP1	TRUE	FALSE
chr7	75599248	C	G	ENST00000336926	ENSG00000127946	HIP1	TRUE	FALSE
chr7	75599248	C	T	ENST00000336926	ENSG00000127946	HIP1	TRUE	FALSE
chr7	75599249	T	A	ENST00000336926	ENSG00000127946	HIP1	TRUE	FALSE
chr7	75599249	T	C	ENST00000336926	ENSG00000127946	HIP1	TRUE	FALSE
chr7	75599249	T	G	ENST00000336926	ENSG00000127946	HIP1	TRUE	FALSE
chr7	75738799	A	C	ENST00000336926	ENSG00000127946	HIP1	TRUE	FALSE
chr7	75738799	A	G	ENST00000336926	ENSG00000127946	HIP1	FALSE	FALSE
chr7	75738799	A	T	ENST00000336926	ENSG00000127946	HIP1	TRUE	FALSE
chr7	75738800	C	A	ENST00000336926	ENSG00000127946	HIP1	TRUE	FALSE
chr7	75738800	C	G	ENST00000336926	ENSG00000127946	HIP1	TRUE	FALSE
chr7	75738800	C	T	ENST00000336926	ENSG00000127946	HIP1	TRUE	FALSE
chr7	75738803	G	A	ENST00000336926	ENSG00000127946	HIP1	TRUE	TRUE
chr7	75738812	C	A	ENST00000336926	ENSG00000127946	HIP1	TRUE	TRUE
chr7	75738821	C	A	ENST00000336926	ENSG00000127946	HIP1	TRUE	TRUE
chr7	75738827	C	A	ENST00000336926	ENSG00000127946	HIP1	TRUE	TRUE
chr7	75738836	C	A	ENST00000336926	ENSG00000127946	HIP1	TRUE	TRUE
chr7	75738872	T	A	ENST00000336926	ENSG00000127946	HIP1	FALSE	FALSE
chr7	75738893	G	A	ENST00000336926	ENSG00000127946	HIP1	FALSE	FALSE
chr7	75738896	T	A	ENST00000336926	ENSG00000127946	HIP1	FALSE	FALSE
chr7	75769697	A	T	ENST00000005180	ENSG00000006606	CCL26	FALSE	FALSE
chr7	75769701	G	A	ENST00000005180	ENSG00000006606	CCL26	FALSE	FALSE
chr7	75769704	T	A	ENST00000005180	ENSG00000006606	CCL26	FALSE	FALSE
chr7	75769713	T	A	ENST00000005180	ENSG00000006606	CCL26	FALSE	FALSE
chr7	75769718	A	C	ENST00000005180	ENSG00000006606	CCL26	FALSE	FALSE
chr7	75769718	A	T	ENST00000005180	ENSG00000006606	CCL26	FALSE	FALSE
chr7	75769726	G	C	ENST00000005180	ENSG00000006606	CCL26	FALSE	FALSE
chr7	75769726	G	T	ENST00000005180	ENSG00000006606	CCL26	FALSE	FALSE
chr7	75769731	T	A	ENST00000005180	ENSG00000006606	CCL26	FALSE	FALSE
chr7	75769734	G	A	ENST00000005180	ENSG00000006606	CCL26	FALSE	FALSE
chr7	75769738	C	T	ENST00000005180	ENSG00000006606	CCL26	FALSE	FALSE
chr7	75769739	C	T	ENST00000005180	ENSG00000006606	CCL26	FALSE	FALSE
chr7	75769743	T	A	ENST00000005180	ENSG00000006606	CCL26	FALSE	FALSE
chr7	75769746	T	A	ENST00000005180	ENSG00000006606	CCL26	FALSE	FALSE
chr7	75769759	A	T	ENST00000005180	ENSG00000006606	CCL26	FALSE	FALSE
chr7	75769767	T	A	ENST00000005180	ENSG00000006606	CCL26	FALSE	FALSE
chr7	75769770	T	A	ENST00000005180	ENSG00000006606	CCL26	FALSE	FALSE
chr7	75769776	T	A	ENST00000005180	ENSG00000006606	CCL26	FALSE	FALSE
chr7	75769779	T	A	ENST00000005180	ENSG00000006606	CCL26	FALSE	FALSE
chr7	75769790	C	A	ENST00000005180	ENSG00000006606	CCL26	TRUE	FALSE
chr7	75769790	C	G	ENST00000005180	ENSG00000006606	CCL26	TRUE	FALSE
chr7	75769790	C	T	ENST00000005180	ENSG00000006606	CCL26	TRUE	FALSE
chr7	75769791	T	A	ENST00000005180	ENSG00000006606	CCL26	TRUE	FALSE
chr7	75769791	T	C	ENST00000005180	ENSG00000006606	CCL26	TRUE	FALSE
chr7	75769791	T	G	ENST00000005180	ENSG00000006606	CCL26	TRUE	FALSE
chr7	75771887	A	C	ENST00000005180	ENSG00000006606	CCL26	TRUE	FALSE
chr7	75771887	A	G	ENST00000005180	ENSG00000006606	CCL26	TRUE	FALSE
chr7	75771887	A	T	ENST00000005180	ENSG00000006606	CCL26	TRUE	FALSE
chr7	75771888	C	A	ENST00000005180	ENSG00000006606	CCL26	TRUE	FALSE
chr7	75771888	C	G	ENST00000005180	ENSG00000006606	CCL26	TRUE	FALSE
chr7	75771888	C	T	ENST00000005180	ENSG00000006606	CCL26	TRUE	FALSE
chr7	75771902	G	A	ENST00000005180	ENSG00000006606	CCL26	FALSE	FALSE
chr7	75771906	G	T	ENST00000005180	ENSG00000006606	CCL26	FALSE	FALSE
chr7	75771926	C	A	ENST00000005180	ENSG00000006606	CCL26	FALSE	FALSE
chr7	75771927	A	C	ENST00000005180	ENSG00000006606	CCL26	FALSE	FALSE
chr7	75771927	A	T	ENST00000005180	ENSG00000006606	CCL26	FALSE	FALSE
chr7	75771935	G	A	ENST00000005180	ENSG00000006606	CCL26	FALSE	FALSE
chr7	75771939	C	T	ENST00000005180	ENSG00000006606	CCL26	FALSE	FALSE
chr7	75771940	C	T	ENST00000005180	ENSG00000006606	CCL26	TRUE	TRUE
chr7	75771945	C	T	ENST00000005180	ENSG00000006606	CCL26	TRUE	TRUE
chr7	75771946	C	T	ENST00000005180	ENSG00000006606	CCL26	TRUE	TRUE
chr7	75771959	T	A	ENST00000005180	ENSG00000006606	CCL26	TRUE	TRUE
chr7	75771966	G	C	ENST00000005180	ENSG00000006606	CCL26	TRUE	TRUE
chr7	75771966	G	T	ENST00000005180	ENSG00000006606	CCL26	TRUE	TRUE
chr7	75771971	G	A	ENST00000005180	ENSG00000006606	CCL26	TRUE	TRUE
chr7	75771975	G	T	ENST00000005180	ENSG00000006606	CCL26	TRUE	TRUE
chr7	75771978	G	T	ENST00000005180	ENSG00000006606	CCL26	TRUE	TRUE
chr7	75771986	T	A	ENST00000005180	ENSG00000006606	CCL26	TRUE	TRUE
chr7	75772004	C	A	ENST00000005180	ENSG00000006606	CCL26	TRUE	FALSE
chr7	75772004	C	G	ENST00000005180	ENSG00000006606	CCL26	TRUE	FALSE
chr7	75772004	C	T	ENST00000005180	ENSG00000006606	CCL26	TRUE	FALSE
chr7	75772005	T	A	ENST00000005180	ENSG00000006606	CCL26	TRUE	FALSE
chr7	75772005	T	C	ENST00000005180	ENSG00000006606	CCL26	TRUE	FALSE
chr7	75772005	T	G	ENST00000005180	ENSG00000006606	CCL26	TRUE	FALSE
chr7	75772102	A	C	ENST00000005180	ENSG00000006606	CCL26	TRUE	FALSE
chr7	75772102	A	G	ENST00000005180	ENSG00000006606	CCL26	TRUE	FALSE
chr7	75772102	A	T	ENST00000005180	ENSG00000006606	CCL26	TRUE	FALSE
chr7	75772103	C	A	ENST00000005180	ENSG00000006606	CCL26	TRUE	FALSE
chr7	75772103	C	G	ENST00000005180	ENSG00000006606	CCL26	TRUE	FALSE
chr7	75772103	C	T	ENST00000005180	ENSG00000006606	CCL26	TRUE	FALSE
chr7	75772116	C	A	ENST00000005180	ENSG00000006606	CCL26	TRUE	FALSE
chr7	75772160	A	T	ENST00000005180	ENSG00000006606	CCL26	FALSE	FALSE
chr7	75811799	G	T	ENST00000222902	ENSG00000106178	CCL24	FALSE	FALSE
chr7	75811810	G	A	ENST00000222902	ENSG00000106178	CCL24	FALSE	FALSE
chr7	75811820	A	C	ENST00000222902	ENSG00000106178	CCL24	FALSE	FALSE
chr7	75811820	A	T	ENST00000222902	ENSG00000106178	CCL24	FALSE	FALSE
chr7	75811825	T	A	ENST00000222902	ENSG00000106178	CCL24	FALSE	FALSE
chr7	75811828	G	A	ENST00000222902	ENSG00000106178	CCL24	FALSE	FALSE
chr7	75811840	T	A	ENST00000222902	ENSG00000106178	CCL24	FALSE	FALSE
chr7	75811873	T	A	ENST00000222902	ENSG00000106178	CCL24	FALSE	FALSE
chr7	75811876	T	A	ENST00000222902	ENSG00000106178	CCL24	FALSE	FALSE
chr7	75811879	G	A	ENST00000222902	ENSG00000106178	CCL24	FALSE	FALSE
chr7	75811882	T	A	ENST00000222902	ENSG00000106178	CCL24	FALSE	FALSE
chr7	75811897	T	A	ENST00000222902	ENSG00000106178	CCL24	FALSE	FALSE
chr7	75811901	G	C	ENST00000222902	ENSG00000106178	CCL24	FALSE	FALSE
chr7	75811901	G	T	ENST00000222902	ENSG00000106178	CCL24	FALSE	FALSE
chr7	75811909	G	A	ENST00000222902	ENSG00000106178	CCL24	FALSE	FALSE
chr7	75811913	C	T	ENST00000222902	ENSG00000106178	CCL24	FALSE	FALSE
chr7	75811914	C	T	ENST00000222902	ENSG00000106178	CCL24	FALSE	FALSE
chr7	75811918	C	A	ENST00000222902	ENSG00000106178	CCL24	FALSE	FALSE
chr7	75811921	G	A	ENST00000222902	ENSG00000106178	CCL24	FALSE	FALSE
chr7	75811924	T	A	ENST00000222902	ENSG00000106178	CCL24	FALSE	FALSE
chr7	75811934	A	T	ENST00000222902	ENSG00000106178	CCL24	FALSE	FALSE
chr7	75811942	G	A	ENST00000222902	ENSG00000106178	CCL24	FALSE	FALSE
chr7	75811945	G	A	ENST00000222902	ENSG00000106178	CCL24	FALSE	FALSE
chr7	75811951	T	A	ENST00000222902	ENSG00000106178	CCL24	FALSE	FALSE
chr7	75811954	T	A	ENST00000222902	ENSG00000106178	CCL24	FALSE	FALSE
chr7	75811965	C	A	ENST00000222902	ENSG00000106178	CCL24	TRUE	FALSE
chr7	75811965	C	G	ENST00000222902	ENSG00000106178	CCL24	TRUE	FALSE
chr7	75811965	C	T	ENST00000222902	ENSG00000106178	CCL24	TRUE	FALSE
chr7	75811966	T	A	ENST00000222902	ENSG00000106178	CCL24	TRUE	FALSE
chr7	75811966	T	C	ENST00000222902	ENSG00000106178	CCL24	TRUE	FALSE
chr7	75811966	T	G	ENST00000222902	ENSG00000106178	CCL24	TRUE	FALSE
chr7	75813304	A	C	ENST00000222902	ENSG00000106178	CCL24	TRUE	FALSE
chr7	75813304	A	G	ENST00000222902	ENSG00000106178	CCL24	TRUE	FALSE
chr7	75813304	A	T	ENST00000222902	ENSG00000106178	CCL24	TRUE	FALSE
chr7	75813305	C	A	ENST00000222902	ENSG00000106178	CCL24	TRUE	FALSE
chr7	75813305	C	G	ENST00000222902	ENSG00000106178	CCL24	TRUE	FALSE
chr7	75813305	C	T	ENST00000222902	ENSG00000106178	CCL24	TRUE	FALSE
chr7	75813313	C	A	ENST00000222902	ENSG00000106178	CCL24	FALSE	FALSE
chr7	75813319	T	A	ENST00000222902	ENSG00000106178	CCL24	FALSE	FALSE
chr7	75813323	G	T	ENST00000222902	ENSG00000106178	CCL24	FALSE	FALSE
chr7	75813346	G	A	ENST00000222902	ENSG00000106178	CCL24	FALSE	FALSE
chr7	75813347	G	C	ENST00000222902	ENSG00000106178	CCL24	FALSE	FALSE
chr7	75813347	G	T	ENST00000222902	ENSG00000106178	CCL24	FALSE	FALSE
chr7	75813361	G	A	ENST00000222902	ENSG00000106178	CCL24	TRUE	TRUE
chr7	75813367	C	A	ENST00000222902	ENSG00000106178	CCL24	TRUE	TRUE
chr7	75813376	T	A	ENST00000222902	ENSG00000106178	CCL24	TRUE	TRUE
chr7	75813379	T	A	ENST00000222902	ENSG00000106178	CCL24	TRUE	TRUE
chr7	75813395	G	T	ENST00000222902	ENSG00000106178	CCL24	TRUE	TRUE
chr7	75813398	G	T	ENST00000222902	ENSG00000106178	CCL24	TRUE	TRUE
chr7	75813424	C	A	ENST00000222902	ENSG00000106178	CCL24	TRUE	FALSE
chr7	75813424	C	G	ENST00000222902	ENSG00000106178	CCL24	TRUE	FALSE
chr7	75813424	C	T	ENST00000222902	ENSG00000106178	CCL24	TRUE	FALSE
chr7	75813425	T	A	ENST00000222902	ENSG00000106178	CCL24	TRUE	FALSE
chr7	75813425	T	C	ENST00000222902	ENSG00000106178	CCL24	TRUE	FALSE
chr7	75813425	T	G	ENST00000222902	ENSG00000106178	CCL24	TRUE	FALSE
chr7	75813641	A	C	ENST00000222902	ENSG00000106178	CCL24	FALSE	FALSE
chr7	75813641	A	G	ENST00000222902	ENSG00000106178	CCL24	FALSE	FALSE
chr7	75813641	A	T	ENST00000222902	ENSG00000106178	CCL24	FALSE	FALSE
chr7	75813642	C	A	ENST00000222902	ENSG00000106178	CCL24	FALSE	FALSE
chr7	75813642	C	G	ENST00000222902	ENSG00000106178	CCL24	FALSE	FALSE
chr7	75813642	C	T	ENST00000222902	ENSG00000106178	CCL24	FALSE	FALSE
chr7	75813665	A	T	ENST00000222902	ENSG00000106178	CCL24	FALSE	FALSE
chr7	75879093	C	A	ENST00000006777	ENSG00000005486	RHBDD2	FALSE	FALSE
chr7	75879106	T	A	ENST00000006777	ENSG00000005486	RHBDD2	FALSE	FALSE
chr7	75879114	G	A	ENST00000006777	ENSG00000005486	RHBDD2	FALSE	FALSE
chr7	75879115	G	A	ENST00000006777	ENSG00000005486	RHBDD2	FALSE	FALSE
chr7	75879118	C	A	ENST00000006777	ENSG00000005486	RHBDD2	FALSE	FALSE
chr7	75879120	T	A	ENST00000006777	ENSG00000005486	RHBDD2	FALSE	FALSE
chr7	75879124	T	A	ENST00000006777	ENSG00000005486	RHBDD2	FALSE	FALSE
chr7	75879128	G	T	ENST00000006777	ENSG00000005486	RHBDD2	FALSE	FALSE
chr7	75879165	C	A	ENST00000006777	ENSG00000005486	RHBDD2	TRUE	TRUE
chr7	75879200	C	T	ENST00000006777	ENSG00000005486	RHBDD2	TRUE	TRUE
chr7	75879203	C	T	ENST00000006777	ENSG00000005486	RHBDD2	TRUE	TRUE
chr7	75879219	C	A	ENST00000006777	ENSG00000005486	RHBDD2	TRUE	TRUE
chr7	75879233	A	T	ENST00000006777	ENSG00000005486	RHBDD2	TRUE	TRUE
chr7	75879239	G	T	ENST00000006777	ENSG00000005486	RHBDD2	TRUE	TRUE
chr7	75879255	G	A	ENST00000006777	ENSG00000005486	RHBDD2	TRUE	TRUE
chr7	75879256	G	A	ENST00000006777	ENSG00000005486	RHBDD2	TRUE	TRUE
chr7	75879257	C	T	ENST00000006777	ENSG00000005486	RHBDD2	TRUE	TRUE
chr7	75879261	G	A	ENST00000006777	ENSG00000005486	RHBDD2	TRUE	FALSE
chr7	75879261	G	C	ENST00000006777	ENSG00000005486	RHBDD2	TRUE	FALSE
chr7	75879261	G	T	ENST00000006777	ENSG00000005486	RHBDD2	TRUE	FALSE
chr7	75879262	T	A	ENST00000006777	ENSG00000005486	RHBDD2	TRUE	FALSE
chr7	75879262	T	C	ENST00000006777	ENSG00000005486	RHBDD2	FALSE	FALSE
chr7	75879262	T	G	ENST00000006777	ENSG00000005486	RHBDD2	TRUE	FALSE
chr7	75881827	A	C	ENST00000006777	ENSG00000005486	RHBDD2	TRUE	FALSE
chr7	75881827	A	G	ENST00000006777	ENSG00000005486	RHBDD2	TRUE	FALSE
chr7	75881827	A	T	ENST00000006777	ENSG00000005486	RHBDD2	TRUE	FALSE
chr7	75881828	G	A	ENST00000006777	ENSG00000005486	RHBDD2	TRUE	FALSE
chr7	75881828	G	C	ENST00000006777	ENSG00000005486	RHBDD2	TRUE	FALSE
chr7	75881828	G	T	ENST00000006777	ENSG00000005486	RHBDD2	TRUE	FALSE
chr7	75881833	C	A	ENST00000006777	ENSG00000005486	RHBDD2	TRUE	TRUE
chr7	75881833	C	G	ENST00000006777	ENSG00000005486	RHBDD2	TRUE	TRUE
chr7	75881848	C	A	ENST00000006777	ENSG00000005486	RHBDD2	TRUE	TRUE
chr7	75881848	C	G	ENST00000006777	ENSG00000005486	RHBDD2	TRUE	TRUE
chr7	75881860	C	A	ENST00000006777	ENSG00000005486	RHBDD2	TRUE	TRUE
chr7	75881860	C	G	ENST00000006777	ENSG00000005486	RHBDD2	TRUE	TRUE
chr7	75881861	G	T	ENST00000006777	ENSG00000005486	RHBDD2	TRUE	TRUE
chr7	75881884	C	A	ENST00000006777	ENSG00000005486	RHBDD2	TRUE	TRUE
chr7	75881901	G	A	ENST00000006777	ENSG00000005486	RHBDD2	TRUE	TRUE
chr7	75881902	G	A	ENST00000006777	ENSG00000005486	RHBDD2	TRUE	TRUE
chr7	75881921	G	T	ENST00000006777	ENSG00000005486	RHBDD2	TRUE	TRUE
chr7	75881924	A	T	ENST00000006777	ENSG00000005486	RHBDD2	TRUE	TRUE
chr7	75881950	C	A	ENST00000006777	ENSG00000005486	RHBDD2	TRUE	TRUE
chr7	75881997	C	A	ENST00000006777	ENSG00000005486	RHBDD2	TRUE	TRUE
chr7	75881997	C	G	ENST00000006777	ENSG00000005486	RHBDD2	TRUE	TRUE
chr7	75882002	G	T	ENST00000006777	ENSG00000005486	RHBDD2	TRUE	TRUE
chr7	75882012	C	A	ENST00000006777	ENSG00000005486	RHBDD2	TRUE	TRUE
chr7	75882012	C	G	ENST00000006777	ENSG00000005486	RHBDD2	TRUE	TRUE
chr7	75882015	C	A	ENST00000006777	ENSG00000005486	RHBDD2	TRUE	TRUE
chr7	75882015	C	G	ENST00000006777	ENSG00000005486	RHBDD2	TRUE	TRUE
chr7	75882021	C	A	ENST00000006777	ENSG00000005486	RHBDD2	TRUE	TRUE
chr7	75882021	C	G	ENST00000006777	ENSG00000005486	RHBDD2	TRUE	TRUE
chr7	75882023	A	T	ENST00000006777	ENSG00000005486	RHBDD2	TRUE	TRUE
chr7	75882032	G	T	ENST00000006777	ENSG00000005486	RHBDD2	TRUE	TRUE
chr7	75882038	G	T	ENST00000006777	ENSG00000005486	RHBDD2	TRUE	TRUE
chr7	75882047	A	T	ENST00000006777	ENSG00000005486	RHBDD2	TRUE	TRUE
chr7	75882080	G	T	ENST00000006777	ENSG00000005486	RHBDD2	TRUE	TRUE
chr7	75882141	C	A	ENST00000006777	ENSG00000005486	RHBDD2	TRUE	TRUE
chr7	75882141	C	G	ENST00000006777	ENSG00000005486	RHBDD2	TRUE	TRUE
chr7	75882156	G	A	ENST00000006777	ENSG00000005486	RHBDD2	TRUE	TRUE
chr7	75882157	G	A	ENST00000006777	ENSG00000005486	RHBDD2	TRUE	TRUE
chr7	75882174	C	A	ENST00000006777	ENSG00000005486	RHBDD2	TRUE	TRUE
chr7	75882177	G	A	ENST00000006777	ENSG00000005486	RHBDD2	TRUE	TRUE
chr7	75882178	G	A	ENST00000006777	ENSG00000005486	RHBDD2	TRUE	TRUE
chr7	75882188	C	T	ENST00000006777	ENSG00000005486	RHBDD2	TRUE	TRUE
chr7	75882214	C	A	ENST00000006777	ENSG00000005486	RHBDD2	TRUE	TRUE
chr7	75882237	G	A	ENST00000006777	ENSG00000005486	RHBDD2	FALSE	FALSE
chr7	75882237	G	C	ENST00000006777	ENSG00000005486	RHBDD2	FALSE	FALSE
chr7	75882237	G	T	ENST00000006777	ENSG00000005486	RHBDD2	FALSE	FALSE
chr7	75882238	T	A	ENST00000006777	ENSG00000005486	RHBDD2	FALSE	FALSE
chr7	75882238	T	C	ENST00000006777	ENSG00000005486	RHBDD2	FALSE	FALSE
chr7	75882238	T	G	ENST00000006777	ENSG00000005486	RHBDD2	FALSE	FALSE
chr7	75883696	A	C	ENST00000006777	ENSG00000005486	RHBDD2	FALSE	FALSE
chr7	75883696	A	G	ENST00000006777	ENSG00000005486	RHBDD2	FALSE	FALSE
chr7	75883696	A	T	ENST00000006777	ENSG00000005486	RHBDD2	FALSE	FALSE
chr7	75883697	G	A	ENST00000006777	ENSG00000005486	RHBDD2	FALSE	FALSE
chr7	75883697	G	C	ENST00000006777	ENSG00000005486	RHBDD2	FALSE	FALSE
chr7	75883697	G	T	ENST00000006777	ENSG00000005486	RHBDD2	FALSE	FALSE
chr7	75883699	T	A	ENST00000006777	ENSG00000005486	RHBDD2	TRUE	TRUE
chr7	75883699	T	G	ENST00000006777	ENSG00000005486	RHBDD2	TRUE	TRUE
chr7	75883711	C	A	ENST00000006777	ENSG00000005486	RHBDD2	TRUE	TRUE
chr7	75883711	C	G	ENST00000006777	ENSG00000005486	RHBDD2	TRUE	TRUE
chr7	75883714	C	A	ENST00000006777	ENSG00000005486	RHBDD2	TRUE	TRUE
chr7	75883717	T	A	ENST00000006777	ENSG00000005486	RHBDD2	TRUE	TRUE
chr7	75883717	T	G	ENST00000006777	ENSG00000005486	RHBDD2	TRUE	TRUE
chr7	75883731	C	A	ENST00000006777	ENSG00000005486	RHBDD2	TRUE	TRUE
chr7	75883731	C	G	ENST00000006777	ENSG00000005486	RHBDD2	TRUE	TRUE
chr7	75883733	G	T	ENST00000006777	ENSG00000005486	RHBDD2	TRUE	TRUE
chr7	75883736	C	T	ENST00000006777	ENSG00000005486	RHBDD2	TRUE	TRUE
chr7	75883748	A	T	ENST00000006777	ENSG00000005486	RHBDD2	TRUE	TRUE
chr7	75883757	C	T	ENST00000006777	ENSG00000005486	RHBDD2	TRUE	TRUE
chr7	75883799	A	T	ENST00000006777	ENSG00000005486	RHBDD2	FALSE	FALSE
chr7	75883804	C	A	ENST00000006777	ENSG00000005486	RHBDD2	FALSE	FALSE
chr7	75883804	C	G	ENST00000006777	ENSG00000005486	RHBDD2	FALSE	FALSE
chr7	75883809	C	A	ENST00000006777	ENSG00000005486	RHBDD2	FALSE	FALSE
chr7	75883809	C	G	ENST00000006777	ENSG00000005486	RHBDD2	FALSE	FALSE
chr7	75883818	C	A	ENST00000006777	ENSG00000005486	RHBDD2	FALSE	FALSE
chr7	75883818	C	G	ENST00000006777	ENSG00000005486	RHBDD2	FALSE	FALSE
chr7	75883823	G	T	ENST00000006777	ENSG00000005486	RHBDD2	FALSE	FALSE
chr7	75883838	C	T	ENST00000006777	ENSG00000005486	RHBDD2	FALSE	FALSE
chr7	75883847	A	T	ENST00000006777	ENSG00000005486	RHBDD2	FALSE	FALSE
chr7	75883849	G	A	ENST00000006777	ENSG00000005486	RHBDD2	TRUE	FALSE
chr7	75883849	G	C	ENST00000006777	ENSG00000005486	RHBDD2	TRUE	FALSE
chr7	75883849	G	T	ENST00000006777	ENSG00000005486	RHBDD2	TRUE	FALSE
chr7	75883850	T	A	ENST00000006777	ENSG00000005486	RHBDD2	TRUE	FALSE
chr7	75883850	T	C	ENST00000006777	ENSG00000005486	RHBDD2	TRUE	FALSE
chr7	75883850	T	G	ENST00000006777	ENSG00000005486	RHBDD2	TRUE	FALSE
chr7	75887990	A	C	ENST00000006777	ENSG00000005486	RHBDD2	FALSE	FALSE
chr7	75887990	A	G	ENST00000006777	ENSG00000005486	RHBDD2	FALSE	FALSE
chr7	75887990	A	T	ENST00000006777	ENSG00000005486	RHBDD2	FALSE	FALSE
chr7	75887991	G	A	ENST00000006777	ENSG00000005486	RHBDD2	FALSE	FALSE
chr7	75887991	G	C	ENST00000006777	ENSG00000005486	RHBDD2	FALSE	FALSE
chr7	75887991	G	T	ENST00000006777	ENSG00000005486	RHBDD2	FALSE	FALSE
chr7	75888016	C	A	ENST00000006777	ENSG00000005486	RHBDD2	FALSE	FALSE
chr7	75888016	C	G	ENST00000006777	ENSG00000005486	RHBDD2	FALSE	FALSE
chr7	75888023	C	T	ENST00000006777	ENSG00000005486	RHBDD2	FALSE	FALSE
chr7	75888031	C	A	ENST00000006777	ENSG00000005486	RHBDD2	FALSE	FALSE
chr7	75888065	C	T	ENST00000006777	ENSG00000005486	RHBDD2	FALSE	FALSE
chr7	75888071	C	T	ENST00000006777	ENSG00000005486	RHBDD2	FALSE	FALSE
chr7	75888086	C	T	ENST00000006777	ENSG00000005486	RHBDD2	FALSE	FALSE
chr7	75888089	A	T	ENST00000006777	ENSG00000005486	RHBDD2	FALSE	FALSE
chr7	75888102	G	A	ENST00000006777	ENSG00000005486	RHBDD2	FALSE	FALSE
chr7	75888103	G	A	ENST00000006777	ENSG00000005486	RHBDD2	FALSE	FALSE
chr7	75888112	C	A	ENST00000006777	ENSG00000005486	RHBDD2	FALSE	FALSE
chr7	75888135	T	A	ENST00000006777	ENSG00000005486	RHBDD2	FALSE	FALSE
chr7	75888145	C	A	ENST00000006777	ENSG00000005486	RHBDD2	FALSE	FALSE
chr7	75888145	C	G	ENST00000006777	ENSG00000005486	RHBDD2	FALSE	FALSE
chr7	75888146	C	T	ENST00000006777	ENSG00000005486	RHBDD2	FALSE	FALSE
chr7	75888166	C	A	ENST00000006777	ENSG00000005486	RHBDD2	FALSE	FALSE
chr7	75888169	T	A	ENST00000006777	ENSG00000005486	RHBDD2	FALSE	FALSE
chr7	75888169	T	G	ENST00000006777	ENSG00000005486	RHBDD2	FALSE	FALSE
chr7	75888173	C	T	ENST00000006777	ENSG00000005486	RHBDD2	FALSE	FALSE
chr7	75888214	C	A	ENST00000006777	ENSG00000005486	RHBDD2	FALSE	FALSE
chr7	75888214	C	G	ENST00000006777	ENSG00000005486	RHBDD2	FALSE	FALSE
chr7	75888245	C	T	ENST00000006777	ENSG00000005486	RHBDD2	FALSE	FALSE
chr7	75888283	T	A	ENST00000006777	ENSG00000005486	RHBDD2	FALSE	FALSE
chr7	75888283	T	G	ENST00000006777	ENSG00000005486	RHBDD2	FALSE	FALSE
chr7	75888294	T	A	ENST00000006777	ENSG00000005486	RHBDD2	FALSE	FALSE
chr7	75888320	A	T	ENST00000006777	ENSG00000005486	RHBDD2	FALSE	FALSE
chr7	75888323	G	T	ENST00000006777	ENSG00000005486	RHBDD2	FALSE	FALSE
chr7	75915180	G	A	ENST00000461988	ENSG00000127948	POR	TRUE	FALSE
chr7	75915180	G	C	ENST00000461988	ENSG00000127948	POR	TRUE	FALSE
chr7	75915180	G	T	ENST00000461988	ENSG00000127948	POR	TRUE	FALSE
chr7	75915181	T	A	ENST00000461988	ENSG00000127948	POR	TRUE	FALSE
chr7	75915181	T	C	ENST00000461988	ENSG00000127948	POR	TRUE	FALSE
chr7	75915181	T	G	ENST00000461988	ENSG00000127948	POR	TRUE	FALSE
chr7	75953987	A	C	ENST00000461988	ENSG00000127948	POR	TRUE	FALSE
chr7	75953987	A	G	ENST00000461988	ENSG00000127948	POR	TRUE	FALSE
chr7	75953987	A	T	ENST00000461988	ENSG00000127948	POR	TRUE	FALSE
chr7	75953988	G	A	ENST00000461988	ENSG00000127948	POR	TRUE	FALSE
chr7	75953988	G	C	ENST00000461988	ENSG00000127948	POR	TRUE	FALSE
chr7	75953988	G	T	ENST00000461988	ENSG00000127948	POR	TRUE	FALSE
chr7	75954005	G	T	ENST00000461988	ENSG00000127948	POR	FALSE	FALSE
chr7	75954041	G	T	ENST00000461988	ENSG00000127948	POR	FALSE	FALSE
chr7	75954053	G	T	ENST00000461988	ENSG00000127948	POR	TRUE	FALSE
chr7	75954056	G	T	ENST00000461988	ENSG00000127948	POR	TRUE	FALSE
chr7	75954096	C	A	ENST00000461988	ENSG00000127948	POR	TRUE	TRUE
chr7	75954121	C	A	ENST00000461988	ENSG00000127948	POR	TRUE	TRUE
chr7	75954121	C	G	ENST00000461988	ENSG00000127948	POR	TRUE	TRUE
chr7	75954123	G	A	ENST00000461988	ENSG00000127948	POR	TRUE	TRUE
chr7	75954124	G	A	ENST00000461988	ENSG00000127948	POR	TRUE	TRUE
chr7	75954134	A	T	ENST00000461988	ENSG00000127948	POR	TRUE	TRUE
chr7	75954137	A	T	ENST00000461988	ENSG00000127948	POR	TRUE	TRUE
chr7	75954140	A	T	ENST00000461988	ENSG00000127948	POR	TRUE	TRUE
chr7	75954143	A	T	ENST00000461988	ENSG00000127948	POR	TRUE	TRUE
chr7	75954146	G	T	ENST00000461988	ENSG00000127948	POR	TRUE	TRUE
chr7	75954149	G	T	ENST00000461988	ENSG00000127948	POR	TRUE	TRUE
chr7	75954158	G	T	ENST00000461988	ENSG00000127948	POR	TRUE	TRUE
chr7	75954167	A	T	ENST00000461988	ENSG00000127948	POR	TRUE	TRUE
chr7	75954173	C	T	ENST00000461988	ENSG00000127948	POR	TRUE	TRUE
chr7	75954180	T	A	ENST00000461988	ENSG00000127948	POR	TRUE	TRUE
chr7	75954181	G	A	ENST00000461988	ENSG00000127948	POR	TRUE	FALSE
chr7	75954181	G	C	ENST00000461988	ENSG00000127948	POR	TRUE	FALSE
chr7	75954181	G	T	ENST00000461988	ENSG00000127948	POR	TRUE	FALSE
chr7	75954182	T	A	ENST00000461988	ENSG00000127948	POR	TRUE	FALSE
chr7	75954182	T	C	ENST00000461988	ENSG00000127948	POR	TRUE	FALSE
chr7	75954182	T	G	ENST00000461988	ENSG00000127948	POR	TRUE	FALSE
chr7	75972411	A	C	ENST00000461988	ENSG00000127948	POR	TRUE	FALSE
chr7	75972411	A	G	ENST00000461988	ENSG00000127948	POR	TRUE	FALSE
chr7	75972411	A	T	ENST00000461988	ENSG00000127948	POR	TRUE	FALSE
chr7	75972412	G	A	ENST00000461988	ENSG00000127948	POR	TRUE	FALSE
chr7	75972412	G	C	ENST00000461988	ENSG00000127948	POR	TRUE	FALSE
chr7	75972412	G	T	ENST00000461988	ENSG00000127948	POR	TRUE	FALSE
chr7	75972426	A	T	ENST00000461988	ENSG00000127948	POR	TRUE	TRUE
chr7	75972429	G	T	ENST00000461988	ENSG00000127948	POR	TRUE	TRUE
chr7	75972444	G	T	ENST00000461988	ENSG00000127948	POR	TRUE	TRUE
chr7	75972447	A	T	ENST00000461988	ENSG00000127948	POR	TRUE	TRUE
chr7	75972453	A	T	ENST00000461988	ENSG00000127948	POR	TRUE	TRUE
chr7	75972456	A	T	ENST00000461988	ENSG00000127948	POR	TRUE	TRUE
chr7	75972462	G	A	ENST00000461988	ENSG00000127948	POR	TRUE	FALSE
chr7	75972462	G	C	ENST00000461988	ENSG00000127948	POR	TRUE	FALSE
chr7	75972462	G	T	ENST00000461988	ENSG00000127948	POR	TRUE	FALSE
chr7	75972463	T	A	ENST00000461988	ENSG00000127948	POR	TRUE	FALSE
chr7	75972463	T	C	ENST00000461988	ENSG00000127948	POR	TRUE	FALSE
chr7	75972463	T	G	ENST00000461988	ENSG00000127948	POR	TRUE	FALSE
chr7	75979449	A	C	ENST00000461988	ENSG00000127948	POR	TRUE	FALSE
chr7	75979449	A	G	ENST00000461988	ENSG00000127948	POR	TRUE	FALSE
chr7	75979449	A	T	ENST00000461988	ENSG00000127948	POR	TRUE	FALSE
chr7	75979450	G	A	ENST00000461988	ENSG00000127948	POR	TRUE	FALSE
chr7	75979450	G	C	ENST00000461988	ENSG00000127948	POR	TRUE	FALSE
chr7	75979450	G	T	ENST00000461988	ENSG00000127948	POR	TRUE	FALSE
chr7	75979474	C	A	ENST00000461988	ENSG00000127948	POR	TRUE	TRUE
chr7	75979474	C	G	ENST00000461988	ENSG00000127948	POR	TRUE	TRUE
chr7	75979481	C	T	ENST00000461988	ENSG00000127948	POR	TRUE	TRUE
chr7	75979496	G	T	ENST00000461988	ENSG00000127948	POR	TRUE	TRUE
chr7	75979499	G	T	ENST00000461988	ENSG00000127948	POR	TRUE	TRUE
chr7	75979520	A	T	ENST00000461988	ENSG00000127948	POR	TRUE	TRUE
chr7	75979537	C	A	ENST00000461988	ENSG00000127948	POR	TRUE	TRUE
chr7	75979537	C	G	ENST00000461988	ENSG00000127948	POR	TRUE	TRUE
chr7	75979544	C	T	ENST00000461988	ENSG00000127948	POR	TRUE	TRUE
chr7	75979554	C	A	ENST00000461988	ENSG00000127948	POR	TRUE	TRUE
chr7	75979554	C	G	ENST00000461988	ENSG00000127948	POR	TRUE	TRUE
chr7	75979565	G	T	ENST00000461988	ENSG00000127948	POR	TRUE	TRUE
chr7	75979568	G	T	ENST00000461988	ENSG00000127948	POR	TRUE	TRUE
chr7	75979573	T	A	ENST00000461988	ENSG00000127948	POR	TRUE	TRUE
chr7	75979573	T	G	ENST00000461988	ENSG00000127948	POR	TRUE	TRUE
chr7	75979580	G	A	ENST00000461988	ENSG00000127948	POR	TRUE	TRUE
chr7	75979580	G	C	ENST00000461988	ENSG00000127948	POR	TRUE	TRUE
chr7	75979580	G	T	ENST00000461988	ENSG00000127948	POR	TRUE	TRUE
chr7	75979581	T	A	ENST00000461988	ENSG00000127948	POR	TRUE	TRUE
chr7	75979581	T	C	ENST00000461988	ENSG00000127948	POR	TRUE	FALSE
chr7	75979581	T	G	ENST00000461988	ENSG00000127948	POR	TRUE	TRUE
chr7	75980337	A	C	ENST00000461988	ENSG00000127948	POR	TRUE	FALSE
chr7	75980337	A	G	ENST00000461988	ENSG00000127948	POR	TRUE	FALSE
chr7	75980337	A	T	ENST00000461988	ENSG00000127948	POR	TRUE	FALSE
chr7	75980338	G	A	ENST00000461988	ENSG00000127948	POR	TRUE	FALSE
chr7	75980338	G	C	ENST00000461988	ENSG00000127948	POR	TRUE	FALSE
chr7	75980338	G	T	ENST00000461988	ENSG00000127948	POR	TRUE	FALSE
chr7	75980360	G	T	ENST00000461988	ENSG00000127948	POR	TRUE	TRUE
chr7	75980389	C	A	ENST00000461988	ENSG00000127948	POR	TRUE	TRUE
chr7	75980401	C	A	ENST00000461988	ENSG00000127948	POR	TRUE	TRUE
chr7	75980401	C	G	ENST00000461988	ENSG00000127948	POR	TRUE	TRUE
chr7	75980405	G	T	ENST00000461988	ENSG00000127948	POR	TRUE	TRUE
chr7	75980408	G	T	ENST00000461988	ENSG00000127948	POR	TRUE	TRUE
chr7	75980429	C	T	ENST00000461988	ENSG00000127948	POR	TRUE	TRUE
chr7	75980440	C	A	ENST00000461988	ENSG00000127948	POR	TRUE	TRUE
chr7	75980440	C	G	ENST00000461988	ENSG00000127948	POR	TRUE	TRUE
chr7	75980445	G	A	ENST00000461988	ENSG00000127948	POR	TRUE	TRUE
chr7	75980446	G	A	ENST00000461988	ENSG00000127948	POR	TRUE	TRUE
chr7	75980450	C	T	ENST00000461988	ENSG00000127948	POR	TRUE	TRUE
chr7	75980453	G	T	ENST00000461988	ENSG00000127948	POR	TRUE	TRUE
chr7	75980480	A	T	ENST00000461988	ENSG00000127948	POR	TRUE	TRUE
chr7	75980489	G	A	ENST00000461988	ENSG00000127948	POR	TRUE	FALSE
chr7	75980489	G	C	ENST00000461988	ENSG00000127948	POR	TRUE	FALSE
chr7	75980489	G	T	ENST00000461988	ENSG00000127948	POR	TRUE	FALSE
chr7	75980490	T	A	ENST00000461988	ENSG00000127948	POR	TRUE	FALSE
chr7	75980490	T	C	ENST00000461988	ENSG00000127948	POR	TRUE	FALSE
chr7	75980490	T	G	ENST00000461988	ENSG00000127948	POR	TRUE	FALSE
chr7	75981046	A	C	ENST00000461988	ENSG00000127948	POR	TRUE	FALSE
chr7	75981046	A	G	ENST00000461988	ENSG00000127948	POR	TRUE	FALSE
chr7	75981046	A	T	ENST00000461988	ENSG00000127948	POR	TRUE	FALSE
chr7	75981047	G	A	ENST00000461988	ENSG00000127948	POR	TRUE	FALSE
chr7	75981047	G	C	ENST00000461988	ENSG00000127948	POR	TRUE	FALSE
chr7	75981047	G	T	ENST00000461988	ENSG00000127948	POR	TRUE	FALSE
chr7	75981066	A	T	ENST00000461988	ENSG00000127948	POR	TRUE	TRUE
chr7	75981074	C	A	ENST00000461988	ENSG00000127948	POR	TRUE	TRUE
chr7	75981074	C	G	ENST00000461988	ENSG00000127948	POR	TRUE	TRUE
chr7	75981075	G	T	ENST00000461988	ENSG00000127948	POR	TRUE	TRUE
chr7	75981096	A	T	ENST00000461988	ENSG00000127948	POR	TRUE	TRUE
chr7	75981101	C	A	ENST00000461988	ENSG00000127948	POR	TRUE	TRUE
chr7	75981101	C	G	ENST00000461988	ENSG00000127948	POR	TRUE	TRUE
chr7	75981108	A	T	ENST00000461988	ENSG00000127948	POR	TRUE	TRUE
chr7	75981117	G	T	ENST00000461988	ENSG00000127948	POR	TRUE	TRUE
chr7	75981120	C	T	ENST00000461988	ENSG00000127948	POR	TRUE	TRUE
chr7	75981132	C	T	ENST00000461988	ENSG00000127948	POR	TRUE	TRUE
chr7	75981144	G	T	ENST00000461988	ENSG00000127948	POR	TRUE	TRUE
chr7	75981154	T	A	ENST00000461988	ENSG00000127948	POR	TRUE	TRUE
chr7	75981173	G	A	ENST00000461988	ENSG00000127948	POR	TRUE	FALSE
chr7	75981173	G	C	ENST00000461988	ENSG00000127948	POR	TRUE	FALSE
chr7	75981173	G	T	ENST00000461988	ENSG00000127948	POR	TRUE	FALSE
chr7	75981174	T	A	ENST00000461988	ENSG00000127948	POR	TRUE	FALSE
chr7	75981174	T	C	ENST00000461988	ENSG00000127948	POR	TRUE	FALSE
chr7	75981174	T	G	ENST00000461988	ENSG00000127948	POR	TRUE	FALSE
chr7	75981515	A	C	ENST00000461988	ENSG00000127948	POR	TRUE	FALSE
chr7	75981515	A	G	ENST00000461988	ENSG00000127948	POR	TRUE	FALSE
chr7	75981515	A	T	ENST00000461988	ENSG00000127948	POR	TRUE	FALSE
chr7	75981516	G	A	ENST00000461988	ENSG00000127948	POR	TRUE	FALSE
chr7	75981516	G	C	ENST00000461988	ENSG00000127948	POR	TRUE	FALSE
chr7	75981516	G	T	ENST00000461988	ENSG00000127948	POR	TRUE	FALSE
chr7	75981519	T	A	ENST00000461988	ENSG00000127948	POR	TRUE	TRUE
chr7	75981521	G	T	ENST00000461988	ENSG00000127948	POR	TRUE	TRUE
chr7	75981524	G	T	ENST00000461988	ENSG00000127948	POR	TRUE	TRUE
chr7	75981540	G	A	ENST00000461988	ENSG00000127948	POR	TRUE	TRUE
chr7	75981541	G	A	ENST00000461988	ENSG00000127948	POR	TRUE	TRUE
chr7	75981542	C	T	ENST00000461988	ENSG00000127948	POR	TRUE	TRUE
chr7	75981545	G	T	ENST00000461988	ENSG00000127948	POR	TRUE	TRUE
chr7	75981548	C	T	ENST00000461988	ENSG00000127948	POR	TRUE	TRUE
chr7	75981555	G	A	ENST00000461988	ENSG00000127948	POR	TRUE	TRUE
chr7	75981556	G	A	ENST00000461988	ENSG00000127948	POR	TRUE	TRUE
chr7	75981568	T	A	ENST00000461988	ENSG00000127948	POR	TRUE	TRUE
chr7	75981569	G	T	ENST00000461988	ENSG00000127948	POR	TRUE	TRUE
chr7	75981584	G	T	ENST00000461988	ENSG00000127948	POR	TRUE	TRUE
chr7	75981596	G	T	ENST00000461988	ENSG00000127948	POR	TRUE	TRUE
chr7	75981599	G	T	ENST00000461988	ENSG00000127948	POR	TRUE	TRUE
chr7	75981607	G	A	ENST00000461988	ENSG00000127948	POR	TRUE	FALSE
chr7	75981607	G	C	ENST00000461988	ENSG00000127948	POR	TRUE	FALSE
chr7	75981607	G	T	ENST00000461988	ENSG00000127948	POR	TRUE	FALSE
chr7	75981608	T	A	ENST00000461988	ENSG00000127948	POR	TRUE	FALSE
chr7	75981608	T	C	ENST00000461988	ENSG00000127948	POR	TRUE	FALSE
chr7	75981608	T	G	ENST00000461988	ENSG00000127948	POR	TRUE	FALSE
chr7	75982222	A	C	ENST00000461988	ENSG00000127948	POR	TRUE	FALSE
chr7	75982222	A	G	ENST00000461988	ENSG00000127948	POR	TRUE	FALSE
chr7	75982222	A	T	ENST00000461988	ENSG00000127948	POR	TRUE	FALSE
chr7	75982223	G	A	ENST00000461988	ENSG00000127948	POR	TRUE	FALSE
chr7	75982223	G	C	ENST00000461988	ENSG00000127948	POR	TRUE	FALSE
chr7	75982223	G	T	ENST00000461988	ENSG00000127948	POR	TRUE	FALSE
chr7	75982231	C	T	ENST00000461988	ENSG00000127948	POR	TRUE	TRUE
chr7	75982236	C	A	ENST00000461988	ENSG00000127948	POR	TRUE	TRUE
chr7	75982236	C	G	ENST00000461988	ENSG00000127948	POR	TRUE	TRUE
chr7	75982237	G	T	ENST00000461988	ENSG00000127948	POR	TRUE	TRUE
chr7	75982270	A	T	ENST00000461988	ENSG00000127948	POR	TRUE	TRUE
chr7	75982278	C	A	ENST00000461988	ENSG00000127948	POR	TRUE	TRUE
chr7	75982278	C	G	ENST00000461988	ENSG00000127948	POR	TRUE	TRUE
chr7	75982285	G	T	ENST00000461988	ENSG00000127948	POR	TRUE	TRUE
chr7	75982300	A	T	ENST00000461988	ENSG00000127948	POR	TRUE	TRUE
chr7	75982308	C	A	ENST00000461988	ENSG00000127948	POR	TRUE	TRUE
chr7	75982308	C	G	ENST00000461988	ENSG00000127948	POR	TRUE	TRUE
chr7	75982309	G	T	ENST00000461988	ENSG00000127948	POR	TRUE	TRUE
chr7	75982315	C	T	ENST00000461988	ENSG00000127948	POR	TRUE	TRUE
chr7	75982318	A	T	ENST00000461988	ENSG00000127948	POR	TRUE	TRUE
chr7	75982323	G	A	ENST00000461988	ENSG00000127948	POR	TRUE	FALSE
chr7	75982323	G	C	ENST00000461988	ENSG00000127948	POR	TRUE	FALSE
chr7	75982323	G	T	ENST00000461988	ENSG00000127948	POR	TRUE	FALSE
chr7	75982324	T	A	ENST00000461988	ENSG00000127948	POR	TRUE	FALSE
chr7	75982324	T	C	ENST00000461988	ENSG00000127948	POR	TRUE	FALSE
chr7	75982324	T	G	ENST00000461988	ENSG00000127948	POR	TRUE	FALSE
chr7	75983518	A	C	ENST00000461988	ENSG00000127948	POR	TRUE	FALSE
chr7	75983518	A	G	ENST00000461988	ENSG00000127948	POR	TRUE	FALSE
chr7	75983518	A	T	ENST00000461988	ENSG00000127948	POR	TRUE	FALSE
chr7	75983519	G	A	ENST00000461988	ENSG00000127948	POR	TRUE	FALSE
chr7	75983519	G	C	ENST00000461988	ENSG00000127948	POR	TRUE	FALSE
chr7	75983519	G	T	ENST00000461988	ENSG00000127948	POR	TRUE	FALSE
chr7	75983533	A	T	ENST00000461988	ENSG00000127948	POR	TRUE	TRUE
chr7	75983569	A	T	ENST00000461988	ENSG00000127948	POR	TRUE	TRUE
chr7	75983578	C	T	ENST00000461988	ENSG00000127948	POR	TRUE	TRUE
chr7	75983581	G	T	ENST00000461988	ENSG00000127948	POR	TRUE	TRUE
chr7	75983587	G	T	ENST00000461988	ENSG00000127948	POR	TRUE	TRUE
chr7	75983608	G	T	ENST00000461988	ENSG00000127948	POR	TRUE	TRUE
chr7	75983612	T	A	ENST00000461988	ENSG00000127948	POR	TRUE	TRUE
chr7	75983621	C	A	ENST00000461988	ENSG00000127948	POR	TRUE	TRUE
chr7	75983629	A	T	ENST00000461988	ENSG00000127948	POR	TRUE	TRUE
chr7	75983637	G	A	ENST00000461988	ENSG00000127948	POR	TRUE	FALSE
chr7	75983637	G	C	ENST00000461988	ENSG00000127948	POR	TRUE	FALSE
chr7	75983637	G	T	ENST00000461988	ENSG00000127948	POR	TRUE	FALSE
chr7	75983638	T	A	ENST00000461988	ENSG00000127948	POR	TRUE	FALSE
chr7	75983638	T	C	ENST00000461988	ENSG00000127948	POR	TRUE	FALSE
chr7	75983638	T	G	ENST00000461988	ENSG00000127948	POR	TRUE	FALSE
chr7	75983736	A	C	ENST00000461988	ENSG00000127948	POR	TRUE	FALSE
chr7	75983736	A	G	ENST00000461988	ENSG00000127948	POR	TRUE	FALSE
chr7	75983736	A	T	ENST00000461988	ENSG00000127948	POR	TRUE	FALSE
chr7	75983737	G	A	ENST00000461988	ENSG00000127948	POR	TRUE	FALSE
chr7	75983737	G	C	ENST00000461988	ENSG00000127948	POR	TRUE	FALSE
chr7	75983737	G	T	ENST00000461988	ENSG00000127948	POR	TRUE	FALSE
chr7	75983741	T	A	ENST00000461988	ENSG00000127948	POR	TRUE	TRUE
chr7	75983741	T	G	ENST00000461988	ENSG00000127948	POR	TRUE	TRUE
chr7	75983742	G	T	ENST00000461988	ENSG00000127948	POR	TRUE	TRUE
chr7	75983768	C	A	ENST00000461988	ENSG00000127948	POR	TRUE	TRUE
chr7	75983768	C	G	ENST00000461988	ENSG00000127948	POR	TRUE	TRUE
chr7	75983796	C	T	ENST00000461988	ENSG00000127948	POR	TRUE	TRUE
chr7	75983805	A	T	ENST00000461988	ENSG00000127948	POR	TRUE	TRUE
chr7	75983856	G	T	ENST00000461988	ENSG00000127948	POR	TRUE	TRUE
chr7	75983857	G	A	ENST00000461988	ENSG00000127948	POR	TRUE	FALSE
chr7	75983857	G	C	ENST00000461988	ENSG00000127948	POR	TRUE	FALSE
chr7	75983857	G	T	ENST00000461988	ENSG00000127948	POR	TRUE	FALSE
chr7	75983858	T	A	ENST00000461988	ENSG00000127948	POR	TRUE	FALSE
chr7	75983858	T	C	ENST00000461988	ENSG00000127948	POR	FALSE	FALSE
chr7	75983858	T	G	ENST00000461988	ENSG00000127948	POR	TRUE	FALSE
chr7	75984775	A	C	ENST00000461988	ENSG00000127948	POR	TRUE	FALSE
chr7	75984775	A	G	ENST00000461988	ENSG00000127948	POR	TRUE	FALSE
chr7	75984775	A	T	ENST00000461988	ENSG00000127948	POR	TRUE	FALSE
chr7	75984776	G	A	ENST00000461988	ENSG00000127948	POR	TRUE	FALSE
chr7	75984776	G	C	ENST00000461988	ENSG00000127948	POR	TRUE	FALSE
chr7	75984776	G	T	ENST00000461988	ENSG00000127948	POR	TRUE	FALSE
chr7	75984779	G	T	ENST00000461988	ENSG00000127948	POR	TRUE	TRUE
chr7	75984788	A	T	ENST00000461988	ENSG00000127948	POR	TRUE	TRUE
chr7	75984791	A	T	ENST00000461988	ENSG00000127948	POR	TRUE	TRUE
chr7	75984808	C	A	ENST00000461988	ENSG00000127948	POR	TRUE	TRUE
chr7	75984820	C	A	ENST00000461988	ENSG00000127948	POR	TRUE	TRUE
chr7	75984820	C	G	ENST00000461988	ENSG00000127948	POR	TRUE	TRUE
chr7	75984838	C	A	ENST00000461988	ENSG00000127948	POR	TRUE	TRUE
chr7	75984838	C	G	ENST00000461988	ENSG00000127948	POR	TRUE	TRUE
chr7	75984841	C	A	ENST00000461988	ENSG00000127948	POR	TRUE	TRUE
chr7	75984841	C	G	ENST00000461988	ENSG00000127948	POR	TRUE	TRUE
chr7	75984880	C	A	ENST00000461988	ENSG00000127948	POR	TRUE	TRUE
chr7	75984880	C	G	ENST00000461988	ENSG00000127948	POR	TRUE	TRUE
chr7	75984881	G	T	ENST00000461988	ENSG00000127948	POR	TRUE	TRUE
chr7	75984890	C	T	ENST00000461988	ENSG00000127948	POR	TRUE	TRUE
chr7	75984895	C	A	ENST00000461988	ENSG00000127948	POR	TRUE	TRUE
chr7	75984895	C	G	ENST00000461988	ENSG00000127948	POR	TRUE	TRUE
chr7	75984900	C	A	ENST00000461988	ENSG00000127948	POR	TRUE	TRUE
chr7	75984902	G	T	ENST00000461988	ENSG00000127948	POR	TRUE	TRUE
chr7	75984909	C	A	ENST00000461988	ENSG00000127948	POR	TRUE	TRUE
chr7	75984911	G	T	ENST00000461988	ENSG00000127948	POR	TRUE	TRUE
chr7	75984914	C	T	ENST00000461988	ENSG00000127948	POR	TRUE	TRUE
chr7	75984917	G	T	ENST00000461988	ENSG00000127948	POR	TRUE	TRUE
chr7	75984929	A	T	ENST00000461988	ENSG00000127948	POR	TRUE	TRUE
chr7	75984950	G	T	ENST00000461988	ENSG00000127948	POR	TRUE	TRUE
chr7	75984956	A	T	ENST00000461988	ENSG00000127948	POR	TRUE	TRUE
chr7	75984959	G	A	ENST00000461988	ENSG00000127948	POR	TRUE	FALSE
chr7	75984959	G	C	ENST00000461988	ENSG00000127948	POR	TRUE	FALSE
chr7	75984959	G	T	ENST00000461988	ENSG00000127948	POR	TRUE	FALSE
chr7	75984960	T	A	ENST00000461988	ENSG00000127948	POR	TRUE	FALSE
chr7	75984960	T	C	ENST00000461988	ENSG00000127948	POR	TRUE	FALSE
chr7	75984960	T	G	ENST00000461988	ENSG00000127948	POR	TRUE	FALSE
chr7	75985056	A	C	ENST00000461988	ENSG00000127948	POR	TRUE	FALSE
chr7	75985056	A	G	ENST00000461988	ENSG00000127948	POR	TRUE	FALSE
chr7	75985056	A	T	ENST00000461988	ENSG00000127948	POR	TRUE	FALSE
chr7	75985057	G	A	ENST00000461988	ENSG00000127948	POR	TRUE	FALSE
chr7	75985057	G	C	ENST00000461988	ENSG00000127948	POR	TRUE	FALSE
chr7	75985057	G	T	ENST00000461988	ENSG00000127948	POR	TRUE	FALSE
chr7	75985058	G	T	ENST00000461988	ENSG00000127948	POR	TRUE	TRUE
chr7	75985066	C	A	ENST00000461988	ENSG00000127948	POR	TRUE	TRUE
chr7	75985066	C	G	ENST00000461988	ENSG00000127948	POR	TRUE	TRUE
chr7	75985074	G	A	ENST00000461988	ENSG00000127948	POR	TRUE	TRUE
chr7	75985075	G	A	ENST00000461988	ENSG00000127948	POR	TRUE	TRUE
chr7	75985082	G	T	ENST00000461988	ENSG00000127948	POR	TRUE	TRUE
chr7	75985112	C	T	ENST00000461988	ENSG00000127948	POR	TRUE	TRUE
chr7	75985120	C	A	ENST00000461988	ENSG00000127948	POR	TRUE	TRUE
chr7	75985153	T	A	ENST00000461988	ENSG00000127948	POR	TRUE	TRUE
chr7	75985154	G	T	ENST00000461988	ENSG00000127948	POR	TRUE	TRUE
chr7	75985172	C	T	ENST00000461988	ENSG00000127948	POR	TRUE	TRUE
chr7	75985183	C	A	ENST00000461988	ENSG00000127948	POR	TRUE	TRUE
chr7	75985183	C	G	ENST00000461988	ENSG00000127948	POR	TRUE	TRUE
chr7	75985186	C	A	ENST00000461988	ENSG00000127948	POR	TRUE	TRUE
chr7	75985186	C	G	ENST00000461988	ENSG00000127948	POR	TRUE	TRUE
chr7	75985197	C	A	ENST00000461988	ENSG00000127948	POR	TRUE	TRUE
chr7	75985197	C	G	ENST00000461988	ENSG00000127948	POR	TRUE	TRUE
chr7	75985205	A	T	ENST00000461988	ENSG00000127948	POR	TRUE	TRUE
chr7	75985208	G	A	ENST00000461988	ENSG00000127948	POR	TRUE	TRUE
chr7	75985208	G	C	ENST00000461988	ENSG00000127948	POR	TRUE	TRUE
chr7	75985208	G	T	ENST00000461988	ENSG00000127948	POR	TRUE	TRUE
chr7	75985209	T	A	ENST00000461988	ENSG00000127948	POR	TRUE	TRUE
chr7	75985209	T	C	ENST00000461988	ENSG00000127948	POR	TRUE	FALSE
chr7	75985209	T	G	ENST00000461988	ENSG00000127948	POR	TRUE	TRUE
chr7	75985577	A	C	ENST00000461988	ENSG00000127948	POR	TRUE	FALSE
chr7	75985577	A	G	ENST00000461988	ENSG00000127948	POR	TRUE	FALSE
chr7	75985577	A	T	ENST00000461988	ENSG00000127948	POR	TRUE	FALSE
chr7	75985578	G	A	ENST00000461988	ENSG00000127948	POR	TRUE	FALSE
chr7	75985578	G	C	ENST00000461988	ENSG00000127948	POR	TRUE	FALSE
chr7	75985578	G	T	ENST00000461988	ENSG00000127948	POR	TRUE	FALSE
chr7	75985605	T	A	ENST00000461988	ENSG00000127948	POR	TRUE	TRUE
chr7	75985618	G	T	ENST00000461988	ENSG00000127948	POR	TRUE	TRUE
chr7	75985623	C	A	ENST00000461988	ENSG00000127948	POR	TRUE	TRUE
chr7	75985623	C	G	ENST00000461988	ENSG00000127948	POR	TRUE	TRUE
chr7	75985624	G	T	ENST00000461988	ENSG00000127948	POR	TRUE	TRUE
chr7	75985630	A	T	ENST00000461988	ENSG00000127948	POR	TRUE	TRUE
chr7	75985648	A	T	ENST00000461988	ENSG00000127948	POR	TRUE	TRUE
chr7	75985667	G	A	ENST00000461988	ENSG00000127948	POR	TRUE	TRUE
chr7	75985668	G	A	ENST00000461988	ENSG00000127948	POR	TRUE	TRUE
chr7	75985678	A	T	ENST00000461988	ENSG00000127948	POR	TRUE	TRUE
chr7	75985681	G	T	ENST00000461988	ENSG00000127948	POR	TRUE	TRUE
chr7	75985693	G	T	ENST00000461988	ENSG00000127948	POR	TRUE	TRUE
chr7	75985732	A	T	ENST00000461988	ENSG00000127948	POR	TRUE	TRUE
chr7	75985738	C	T	ENST00000461988	ENSG00000127948	POR	TRUE	TRUE
chr7	75985756	A	T	ENST00000461988	ENSG00000127948	POR	TRUE	TRUE
chr7	75985822	C	T	ENST00000461988	ENSG00000127948	POR	TRUE	TRUE
chr7	75985825	G	T	ENST00000461988	ENSG00000127948	POR	TRUE	TRUE
chr7	75985835	G	A	ENST00000461988	ENSG00000127948	POR	TRUE	TRUE
chr7	75985836	G	A	ENST00000461988	ENSG00000127948	POR	TRUE	TRUE
chr7	75985840	C	T	ENST00000461988	ENSG00000127948	POR	TRUE	TRUE
chr7	75985843	C	T	ENST00000461988	ENSG00000127948	POR	TRUE	TRUE
chr7	75985846	C	T	ENST00000461988	ENSG00000127948	POR	TRUE	TRUE
chr7	75985850	G	A	ENST00000461988	ENSG00000127948	POR	TRUE	FALSE
chr7	75985850	G	C	ENST00000461988	ENSG00000127948	POR	TRUE	FALSE
chr7	75985850	G	T	ENST00000461988	ENSG00000127948	POR	TRUE	FALSE
chr7	75985851	T	A	ENST00000461988	ENSG00000127948	POR	TRUE	FALSE
chr7	75985851	T	C	ENST00000461988	ENSG00000127948	POR	TRUE	FALSE
chr7	75985851	T	G	ENST00000461988	ENSG00000127948	POR	TRUE	FALSE
chr7	75985921	A	C	ENST00000461988	ENSG00000127948	POR	TRUE	FALSE
chr7	75985921	A	G	ENST00000461988	ENSG00000127948	POR	TRUE	FALSE
chr7	75985921	A	T	ENST00000461988	ENSG00000127948	POR	TRUE	FALSE
chr7	75985922	G	A	ENST00000461988	ENSG00000127948	POR	TRUE	FALSE
chr7	75985922	G	C	ENST00000461988	ENSG00000127948	POR	TRUE	FALSE
chr7	75985922	G	T	ENST00000461988	ENSG00000127948	POR	TRUE	FALSE
chr7	75985925	A	T	ENST00000461988	ENSG00000127948	POR	TRUE	TRUE
chr7	75985928	G	T	ENST00000461988	ENSG00000127948	POR	TRUE	TRUE
chr7	75985937	G	T	ENST00000461988	ENSG00000127948	POR	TRUE	TRUE
chr7	75985951	C	A	ENST00000461988	ENSG00000127948	POR	TRUE	TRUE
chr7	75985951	C	G	ENST00000461988	ENSG00000127948	POR	TRUE	TRUE
chr7	75985954	C	A	ENST00000461988	ENSG00000127948	POR	TRUE	TRUE
chr7	75985954	C	G	ENST00000461988	ENSG00000127948	POR	TRUE	TRUE
chr7	75985960	C	A	ENST00000461988	ENSG00000127948	POR	TRUE	TRUE
chr7	75985968	C	A	ENST00000461988	ENSG00000127948	POR	TRUE	TRUE
chr7	75985973	G	T	ENST00000461988	ENSG00000127948	POR	TRUE	TRUE
chr7	75985981	C	A	ENST00000461988	ENSG00000127948	POR	TRUE	TRUE
chr7	75985981	C	G	ENST00000461988	ENSG00000127948	POR	TRUE	TRUE
chr7	75985987	C	A	ENST00000461988	ENSG00000127948	POR	TRUE	TRUE
chr7	75985987	C	G	ENST00000461988	ENSG00000127948	POR	TRUE	TRUE
chr7	75985991	G	T	ENST00000461988	ENSG00000127948	POR	TRUE	TRUE
chr7	75985994	G	T	ENST00000461988	ENSG00000127948	POR	TRUE	TRUE
chr7	75986003	C	T	ENST00000461988	ENSG00000127948	POR	TRUE	TRUE
chr7	75986030	C	T	ENST00000461988	ENSG00000127948	POR	TRUE	TRUE
chr7	75986054	G	T	ENST00000461988	ENSG00000127948	POR	TRUE	TRUE
chr7	75986057	C	T	ENST00000461988	ENSG00000127948	POR	TRUE	TRUE
chr7	75986066	A	T	ENST00000461988	ENSG00000127948	POR	TRUE	TRUE
chr7	75986069	G	A	ENST00000461988	ENSG00000127948	POR	TRUE	FALSE
chr7	75986069	G	C	ENST00000461988	ENSG00000127948	POR	TRUE	FALSE
chr7	75986069	G	T	ENST00000461988	ENSG00000127948	POR	TRUE	FALSE
chr7	75986070	T	A	ENST00000461988	ENSG00000127948	POR	TRUE	FALSE
chr7	75986070	T	C	ENST00000461988	ENSG00000127948	POR	TRUE	FALSE
chr7	75986070	T	G	ENST00000461988	ENSG00000127948	POR	TRUE	FALSE
chr7	75986157	A	C	ENST00000461988	ENSG00000127948	POR	TRUE	FALSE
chr7	75986157	A	G	ENST00000461988	ENSG00000127948	POR	TRUE	FALSE
chr7	75986157	A	T	ENST00000461988	ENSG00000127948	POR	TRUE	FALSE
chr7	75986158	G	A	ENST00000461988	ENSG00000127948	POR	TRUE	FALSE
chr7	75986158	G	C	ENST00000461988	ENSG00000127948	POR	TRUE	FALSE
chr7	75986158	G	T	ENST00000461988	ENSG00000127948	POR	TRUE	FALSE
chr7	75986164	C	A	ENST00000461988	ENSG00000127948	POR	TRUE	TRUE
chr7	75986164	C	G	ENST00000461988	ENSG00000127948	POR	TRUE	TRUE
chr7	75986168	C	T	ENST00000461988	ENSG00000127948	POR	TRUE	TRUE
chr7	75986180	A	T	ENST00000461988	ENSG00000127948	POR	TRUE	TRUE
chr7	75986183	C	T	ENST00000461988	ENSG00000127948	POR	TRUE	TRUE
chr7	75986189	C	T	ENST00000461988	ENSG00000127948	POR	TRUE	TRUE
chr7	75986192	G	T	ENST00000461988	ENSG00000127948	POR	FALSE	FALSE
chr7	75986202	G	A	ENST00000461988	ENSG00000127948	POR	FALSE	FALSE
chr7	75986203	G	A	ENST00000461988	ENSG00000127948	POR	FALSE	FALSE
chr7	75986204	A	T	ENST00000461988	ENSG00000127948	POR	FALSE	FALSE
chr7	75986208	T	A	ENST00000461988	ENSG00000127948	POR	FALSE	FALSE
chr7	75986213	G	T	ENST00000461988	ENSG00000127948	POR	FALSE	FALSE
chr7	75986233	C	A	ENST00000461988	ENSG00000127948	POR	FALSE	FALSE
chr7	75986233	C	G	ENST00000461988	ENSG00000127948	POR	FALSE	FALSE
chr7	75986239	T	A	ENST00000461988	ENSG00000127948	POR	FALSE	FALSE
chr7	75986242	G	A	ENST00000461988	ENSG00000127948	POR	TRUE	TRUE
chr7	75986242	G	C	ENST00000461988	ENSG00000127948	POR	TRUE	TRUE
chr7	75986242	G	T	ENST00000461988	ENSG00000127948	POR	TRUE	TRUE
chr7	75986243	T	A	ENST00000461988	ENSG00000127948	POR	TRUE	TRUE
chr7	75986243	T	C	ENST00000461988	ENSG00000127948	POR	TRUE	TRUE
chr7	75986243	T	G	ENST00000461988	ENSG00000127948	POR	TRUE	FALSE
chr7	75986335	A	C	ENST00000461988	ENSG00000127948	POR	TRUE	FALSE
chr7	75986335	A	G	ENST00000461988	ENSG00000127948	POR	TRUE	FALSE
chr7	75986335	A	T	ENST00000461988	ENSG00000127948	POR	TRUE	FALSE
chr7	75986336	G	A	ENST00000461988	ENSG00000127948	POR	TRUE	FALSE
chr7	75986336	G	C	ENST00000461988	ENSG00000127948	POR	TRUE	FALSE
chr7	75986336	G	T	ENST00000461988	ENSG00000127948	POR	TRUE	FALSE
chr7	75986365	C	T	ENST00000461988	ENSG00000127948	POR	FALSE	FALSE
chr7	75986379	C	A	ENST00000461988	ENSG00000127948	POR	FALSE	FALSE
chr7	75986379	C	G	ENST00000461988	ENSG00000127948	POR	FALSE	FALSE
chr7	75986392	G	T	ENST00000461988	ENSG00000127948	POR	FALSE	FALSE
chr7	75986407	G	T	ENST00000461988	ENSG00000127948	POR	FALSE	FALSE
chr7	75986416	C	T	ENST00000461988	ENSG00000127948	POR	FALSE	FALSE
chr7	75986430	C	A	ENST00000461988	ENSG00000127948	POR	FALSE	FALSE
chr7	75986430	C	G	ENST00000461988	ENSG00000127948	POR	FALSE	FALSE
chr7	75986434	A	T	ENST00000461988	ENSG00000127948	POR	FALSE	FALSE
chr7	75986437	A	T	ENST00000461988	ENSG00000127948	POR	FALSE	FALSE
chr7	75986449	A	T	ENST00000461988	ENSG00000127948	POR	FALSE	FALSE
chr7	75986460	C	A	ENST00000461988	ENSG00000127948	POR	FALSE	FALSE
chr7	75986460	C	G	ENST00000461988	ENSG00000127948	POR	FALSE	FALSE
chr7	75986474	G	A	ENST00000461988	ENSG00000127948	POR	FALSE	FALSE
chr7	75986475	G	A	ENST00000461988	ENSG00000127948	POR	FALSE	FALSE
chr7	75987180	T	A	ENST00000493111	ENSG00000189077	TMEM120A	FALSE	FALSE
chr7	75987183	T	A	ENST00000493111	ENSG00000189077	TMEM120A	FALSE	FALSE
chr7	75987198	G	A	ENST00000493111	ENSG00000189077	TMEM120A	FALSE	FALSE
chr7	75987210	T	A	ENST00000493111	ENSG00000189077	TMEM120A	FALSE	FALSE
chr7	75987274	G	T	ENST00000493111	ENSG00000189077	TMEM120A	FALSE	FALSE
chr7	75987286	C	A	ENST00000493111	ENSG00000189077	TMEM120A	FALSE	FALSE
chr7	75987286	C	G	ENST00000493111	ENSG00000189077	TMEM120A	FALSE	FALSE
chr7	75987286	C	T	ENST00000493111	ENSG00000189077	TMEM120A	FALSE	FALSE
chr7	75987287	T	A	ENST00000493111	ENSG00000189077	TMEM120A	FALSE	FALSE
chr7	75987287	T	C	ENST00000493111	ENSG00000189077	TMEM120A	FALSE	FALSE
chr7	75987287	T	G	ENST00000493111	ENSG00000189077	TMEM120A	FALSE	FALSE
chr7	75987358	A	C	ENST00000493111	ENSG00000189077	TMEM120A	TRUE	FALSE
chr7	75987358	A	G	ENST00000493111	ENSG00000189077	TMEM120A	TRUE	FALSE
chr7	75987358	A	T	ENST00000493111	ENSG00000189077	TMEM120A	TRUE	FALSE
chr7	75987359	C	A	ENST00000493111	ENSG00000189077	TMEM120A	TRUE	FALSE
chr7	75987359	C	G	ENST00000493111	ENSG00000189077	TMEM120A	TRUE	FALSE
chr7	75987359	C	T	ENST00000493111	ENSG00000189077	TMEM120A	TRUE	FALSE
chr7	75987362	G	A	ENST00000493111	ENSG00000189077	TMEM120A	FALSE	FALSE
chr7	75987363	C	T	ENST00000493111	ENSG00000189077	TMEM120A	FALSE	FALSE
chr7	75987364	C	T	ENST00000493111	ENSG00000189077	TMEM120A	FALSE	FALSE
chr7	75987368	C	A	ENST00000493111	ENSG00000189077	TMEM120A	FALSE	FALSE
chr7	75987371	T	A	ENST00000493111	ENSG00000189077	TMEM120A	FALSE	FALSE
chr7	75987372	G	T	ENST00000493111	ENSG00000189077	TMEM120A	FALSE	FALSE
chr7	75987377	G	A	ENST00000493111	ENSG00000189077	TMEM120A	FALSE	FALSE
chr7	75987386	G	A	ENST00000493111	ENSG00000189077	TMEM120A	FALSE	FALSE
chr7	75987400	A	T	ENST00000493111	ENSG00000189077	TMEM120A
chr7	75987422	G	A	ENST00000493111	ENSG00000189077	TMEM120A
chr7	75987423	C	T	ENST00000493111	ENSG00000189077	TMEM120A
chr7	75987424	C	T	ENST00000493111	ENSG00000189077	TMEM120A
chr7	75987429	C	A	ENST00000493111	ENSG00000189077	TMEM120A	TRUE	FALSE
chr7	75987429	C	G	ENST00000493111	ENSG00000189077	TMEM120A	TRUE	FALSE
chr7	75987429	C	T	ENST00000493111	ENSG00000189077	TMEM120A	TRUE	FALSE
chr7	75987430	T	A	ENST00000493111	ENSG00000189077	TMEM120A	TRUE	FALSE
chr7	75987430	T	C	ENST00000493111	ENSG00000189077	TMEM120A	TRUE	FALSE
chr7	75987430	T	G	ENST00000493111	ENSG00000189077	TMEM120A	TRUE	FALSE
chr7	75987536	A	C	ENST00000493111	ENSG00000189077	TMEM120A	FALSE	FALSE
chr7	75987536	A	G	ENST00000493111	ENSG00000189077	TMEM120A	FALSE	FALSE
chr7	75987536	A	T	ENST00000493111	ENSG00000189077	TMEM120A	FALSE	FALSE
chr7	75987537	C	A	ENST00000493111	ENSG00000189077	TMEM120A	FALSE	FALSE
chr7	75987537	C	G	ENST00000493111	ENSG00000189077	TMEM120A	FALSE	FALSE
chr7	75987537	C	T	ENST00000493111	ENSG00000189077	TMEM120A	FALSE	FALSE
chr7	75987543	C	A	ENST00000493111	ENSG00000189077	TMEM120A	TRUE	TRUE
chr7	75987580	C	T	ENST00000493111	ENSG00000189077	TMEM120A	TRUE	TRUE
chr7	75987581	C	T	ENST00000493111	ENSG00000189077	TMEM120A	TRUE	TRUE
chr7	75987586	C	T	ENST00000493111	ENSG00000189077	TMEM120A	TRUE	TRUE
chr7	75987587	C	T	ENST00000493111	ENSG00000189077	TMEM120A	TRUE	TRUE
chr7	75987594	G	A	ENST00000493111	ENSG00000189077	TMEM120A	TRUE	TRUE
chr7	75987603	C	A	ENST00000493111	ENSG00000189077	TMEM120A	FALSE	FALSE
chr7	75987603	C	G	ENST00000493111	ENSG00000189077	TMEM120A	TRUE	FALSE
chr7	75987603	C	T	ENST00000493111	ENSG00000189077	TMEM120A	FALSE	FALSE
chr7	75987604	T	A	ENST00000493111	ENSG00000189077	TMEM120A	FALSE	FALSE
chr7	75987604	T	C	ENST00000493111	ENSG00000189077	TMEM120A	FALSE	FALSE
chr7	75987604	T	G	ENST00000493111	ENSG00000189077	TMEM120A	FALSE	FALSE
chr7	75987716	A	C	ENST00000493111	ENSG00000189077	TMEM120A	TRUE	TRUE
chr7	75987716	A	G	ENST00000493111	ENSG00000189077	TMEM120A	TRUE	FALSE
chr7	75987716	A	T	ENST00000493111	ENSG00000189077	TMEM120A	TRUE	TRUE
chr7	75987717	C	A	ENST00000493111	ENSG00000189077	TMEM120A	TRUE	TRUE
chr7	75987717	C	G	ENST00000493111	ENSG00000189077	TMEM120A	TRUE	TRUE
chr7	75987717	C	T	ENST00000493111	ENSG00000189077	TMEM120A	TRUE	TRUE
chr7	75987718	C	A	ENST00000493111	ENSG00000189077	TMEM120A	TRUE	TRUE
chr7	75987745	C	A	ENST00000493111	ENSG00000189077	TMEM120A	TRUE	TRUE
chr7	75987764	G	C	ENST00000493111	ENSG00000189077	TMEM120A	TRUE	TRUE
chr7	75987764	G	T	ENST00000493111	ENSG00000189077	TMEM120A	TRUE	TRUE
chr7	75987770	G	T	ENST00000493111	ENSG00000189077	TMEM120A	TRUE	TRUE
chr7	75987781	G	A	ENST00000493111	ENSG00000189077	TMEM120A	TRUE	TRUE
chr7	75987782	G	C	ENST00000493111	ENSG00000189077	TMEM120A	TRUE	TRUE
chr7	75987782	G	T	ENST00000493111	ENSG00000189077	TMEM120A	TRUE	TRUE
chr7	75987785	G	C	ENST00000493111	ENSG00000189077	TMEM120A	TRUE	TRUE
chr7	75987785	G	T	ENST00000493111	ENSG00000189077	TMEM120A	TRUE	TRUE
chr7	75987788	G	C	ENST00000493111	ENSG00000189077	TMEM120A	TRUE	TRUE
chr7	75987788	G	T	ENST00000493111	ENSG00000189077	TMEM120A	TRUE	TRUE
chr7	75987793	G	A	ENST00000493111	ENSG00000189077	TMEM120A	TRUE	TRUE
chr7	75987802	G	A	ENST00000493111	ENSG00000189077	TMEM120A	TRUE	TRUE
chr7	75987811	C	A	ENST00000493111	ENSG00000189077	TMEM120A	TRUE	FALSE
chr7	75987811	C	G	ENST00000493111	ENSG00000189077	TMEM120A	TRUE	FALSE
chr7	75987811	C	T	ENST00000493111	ENSG00000189077	TMEM120A	TRUE	FALSE
chr7	75987812	T	A	ENST00000493111	ENSG00000189077	TMEM120A	TRUE	FALSE
chr7	75987812	T	C	ENST00000493111	ENSG00000189077	TMEM120A	TRUE	FALSE
chr7	75987812	T	G	ENST00000493111	ENSG00000189077	TMEM120A	TRUE	FALSE
chr7	75987921	A	C	ENST00000493111	ENSG00000189077	TMEM120A	TRUE	FALSE
chr7	75987921	A	G	ENST00000493111	ENSG00000189077	TMEM120A	TRUE	FALSE
chr7	75987921	A	T	ENST00000493111	ENSG00000189077	TMEM120A	TRUE	FALSE
chr7	75987922	C	A	ENST00000493111	ENSG00000189077	TMEM120A	TRUE	FALSE
chr7	75987922	C	G	ENST00000493111	ENSG00000189077	TMEM120A	TRUE	FALSE
chr7	75987922	C	T	ENST00000493111	ENSG00000189077	TMEM120A	TRUE	FALSE
chr7	75987926	G	A	ENST00000493111	ENSG00000189077	TMEM120A	TRUE	TRUE
chr7	75987927	G	C	ENST00000493111	ENSG00000189077	TMEM120A	TRUE	TRUE
chr7	75987927	G	T	ENST00000493111	ENSG00000189077	TMEM120A	TRUE	TRUE
chr7	75987950	G	A	ENST00000493111	ENSG00000189077	TMEM120A	TRUE	TRUE
chr7	75987962	T	A	ENST00000493111	ENSG00000189077	TMEM120A	TRUE	TRUE
chr7	75987965	G	A	ENST00000493111	ENSG00000189077	TMEM120A	TRUE	TRUE
chr7	75987966	G	C	ENST00000493111	ENSG00000189077	TMEM120A	TRUE	TRUE
chr7	75987966	G	T	ENST00000493111	ENSG00000189077	TMEM120A	TRUE	TRUE
chr7	75987984	C	T	ENST00000493111	ENSG00000189077	TMEM120A	TRUE	TRUE
chr7	75987985	C	A	ENST00000493111	ENSG00000189077	TMEM120A	TRUE	FALSE
chr7	75987985	C	G	ENST00000493111	ENSG00000189077	TMEM120A	TRUE	FALSE
chr7	75987985	C	T	ENST00000493111	ENSG00000189077	TMEM120A	TRUE	FALSE
chr7	75987986	T	A	ENST00000493111	ENSG00000189077	TMEM120A	TRUE	FALSE
chr7	75987986	T	C	ENST00000493111	ENSG00000189077	TMEM120A	TRUE	FALSE
chr7	75987986	T	G	ENST00000493111	ENSG00000189077	TMEM120A	TRUE	FALSE
chr7	75988081	A	C	ENST00000493111	ENSG00000189077	TMEM120A	TRUE	TRUE
chr7	75988081	A	G	ENST00000493111	ENSG00000189077	TMEM120A	TRUE	FALSE
chr7	75988081	A	T	ENST00000493111	ENSG00000189077	TMEM120A	TRUE	TRUE
chr7	75988082	C	A	ENST00000493111	ENSG00000189077	TMEM120A	TRUE	TRUE
chr7	75988082	C	G	ENST00000493111	ENSG00000189077	TMEM120A	TRUE	TRUE
chr7	75988082	C	T	ENST00000493111	ENSG00000189077	TMEM120A	TRUE	TRUE
chr7	75988083	C	T	ENST00000493111	ENSG00000189077	TMEM120A	TRUE	TRUE
chr7	75988099	C	A	ENST00000493111	ENSG00000189077	TMEM120A	TRUE	TRUE
chr7	75988101	G	T	ENST00000493111	ENSG00000189077	TMEM120A	TRUE	TRUE
chr7	75988118	G	C	ENST00000493111	ENSG00000189077	TMEM120A	TRUE	TRUE
chr7	75988118	G	T	ENST00000493111	ENSG00000189077	TMEM120A	TRUE	TRUE
chr7	75988133	C	T	ENST00000493111	ENSG00000189077	TMEM120A	TRUE	TRUE
chr7	75988134	C	T	ENST00000493111	ENSG00000189077	TMEM120A	TRUE	TRUE
chr7	75988136	C	T	ENST00000493111	ENSG00000189077	TMEM120A	TRUE	TRUE
chr7	75988137	C	T	ENST00000493111	ENSG00000189077	TMEM120A	TRUE	TRUE
chr7	75988144	T	A	ENST00000493111	ENSG00000189077	TMEM120A	TRUE	TRUE
chr7	75988149	C	A	ENST00000493111	ENSG00000189077	TMEM120A	TRUE	FALSE
chr7	75988149	C	G	ENST00000493111	ENSG00000189077	TMEM120A	TRUE	FALSE
chr7	75988149	C	T	ENST00000493111	ENSG00000189077	TMEM120A	TRUE	FALSE
chr7	75988150	T	A	ENST00000493111	ENSG00000189077	TMEM120A	TRUE	FALSE
chr7	75988150	T	C	ENST00000493111	ENSG00000189077	TMEM120A	TRUE	FALSE
chr7	75988150	T	G	ENST00000493111	ENSG00000189077	TMEM120A	TRUE	FALSE
chr7	75988250	A	C	ENST00000493111	ENSG00000189077	TMEM120A	TRUE	FALSE
chr7	75988250	A	G	ENST00000493111	ENSG00000189077	TMEM120A	TRUE	FALSE
chr7	75988250	A	T	ENST00000493111	ENSG00000189077	TMEM120A	TRUE	FALSE
chr7	75988251	C	A	ENST00000493111	ENSG00000189077	TMEM120A	TRUE	FALSE
chr7	75988251	C	G	ENST00000493111	ENSG00000189077	TMEM120A	TRUE	FALSE
chr7	75988251	C	T	ENST00000493111	ENSG00000189077	TMEM120A	TRUE	FALSE
chr7	75988280	C	A	ENST00000493111	ENSG00000189077	TMEM120A	TRUE	TRUE
chr7	75988296	G	T	ENST00000493111	ENSG00000189077	TMEM120A	TRUE	TRUE
chr7	75988299	G	C	ENST00000493111	ENSG00000189077	TMEM120A	TRUE	TRUE
chr7	75988299	G	T	ENST00000493111	ENSG00000189077	TMEM120A	TRUE	TRUE
chr7	75988302	G	C	ENST00000493111	ENSG00000189077	TMEM120A	TRUE	TRUE
chr7	75988302	G	T	ENST00000493111	ENSG00000189077	TMEM120A	TRUE	TRUE
chr7	75988305	C	T	ENST00000493111	ENSG00000189077	TMEM120A	TRUE	TRUE
chr7	75988306	C	T	ENST00000493111	ENSG00000189077	TMEM120A	TRUE	TRUE
chr7	75988342	C	A	ENST00000493111	ENSG00000189077	TMEM120A	TRUE	FALSE
chr7	75988342	C	G	ENST00000493111	ENSG00000189077	TMEM120A	TRUE	FALSE
chr7	75988342	C	T	ENST00000493111	ENSG00000189077	TMEM120A	TRUE	FALSE
chr7	75988343	T	A	ENST00000493111	ENSG00000189077	TMEM120A	TRUE	FALSE
chr7	75988343	T	C	ENST00000493111	ENSG00000189077	TMEM120A	TRUE	FALSE
chr7	75988343	T	G	ENST00000493111	ENSG00000189077	TMEM120A	TRUE	FALSE
chr7	75988419	A	C	ENST00000493111	ENSG00000189077	TMEM120A	TRUE	FALSE
chr7	75988419	A	G	ENST00000493111	ENSG00000189077	TMEM120A	TRUE	FALSE
chr7	75988419	A	T	ENST00000493111	ENSG00000189077	TMEM120A	TRUE	FALSE
chr7	75988420	C	A	ENST00000493111	ENSG00000189077	TMEM120A	TRUE	FALSE
chr7	75988420	C	G	ENST00000493111	ENSG00000189077	TMEM120A	TRUE	FALSE
chr7	75988420	C	T	ENST00000493111	ENSG00000189077	TMEM120A	TRUE	FALSE
chr7	75988441	G	T	ENST00000493111	ENSG00000189077	TMEM120A	TRUE	TRUE
chr7	75988477	G	C	ENST00000493111	ENSG00000189077	TMEM120A	TRUE	TRUE
chr7	75988477	G	T	ENST00000493111	ENSG00000189077	TMEM120A	TRUE	TRUE
chr7	75988485	T	A	ENST00000493111	ENSG00000189077	TMEM120A	TRUE	TRUE
chr7	75988491	T	A	ENST00000493111	ENSG00000189077	TMEM120A	TRUE	TRUE
chr7	75988494	C	A	ENST00000493111	ENSG00000189077	TMEM120A	TRUE	TRUE
chr7	75988495	A	C	ENST00000493111	ENSG00000189077	TMEM120A	TRUE	TRUE
chr7	75988495	A	T	ENST00000493111	ENSG00000189077	TMEM120A	TRUE	TRUE
chr7	75988500	C	A	ENST00000493111	ENSG00000189077	TMEM120A
chr7	75988506	T	A	ENST00000493111	ENSG00000189077	TMEM120A
chr7	75988507	G	C	ENST00000493111	ENSG00000189077	TMEM120A
chr7	75988507	G	T	ENST00000493111	ENSG00000189077	TMEM120A
chr7	75988517	C	A	ENST00000493111	ENSG00000189077	TMEM120A	TRUE	FALSE
chr7	75988517	C	G	ENST00000493111	ENSG00000189077	TMEM120A	TRUE	FALSE
chr7	75988517	C	T	ENST00000493111	ENSG00000189077	TMEM120A	TRUE	FALSE
chr7	75988518	T	A	ENST00000493111	ENSG00000189077	TMEM120A	TRUE	FALSE
chr7	75988518	T	C	ENST00000493111	ENSG00000189077	TMEM120A	TRUE	FALSE
chr7	75988518	T	G	ENST00000493111	ENSG00000189077	TMEM120A	TRUE	FALSE
chr7	75989163	A	C	ENST00000493111	ENSG00000189077	TMEM120A	FALSE	FALSE
chr7	75989163	A	G	ENST00000493111	ENSG00000189077	TMEM120A	FALSE	FALSE
chr7	75989163	A	T	ENST00000493111	ENSG00000189077	TMEM120A	FALSE	FALSE
chr7	75989164	C	A	ENST00000493111	ENSG00000189077	TMEM120A	FALSE	FALSE
chr7	75989164	C	G	ENST00000493111	ENSG00000189077	TMEM120A	FALSE	FALSE
chr7	75989164	C	T	ENST00000493111	ENSG00000189077	TMEM120A	FALSE	FALSE
chr7	75989166	T	A	ENST00000493111	ENSG00000189077	TMEM120A
chr7	75989172	G	A	ENST00000493111	ENSG00000189077	TMEM120A
chr7	75989175	T	A	ENST00000493111	ENSG00000189077	TMEM120A
chr7	75989218	G	C	ENST00000493111	ENSG00000189077	TMEM120A	TRUE	TRUE
chr7	75989218	G	T	ENST00000493111	ENSG00000189077	TMEM120A	TRUE	TRUE
chr7	75989222	A	T	ENST00000493111	ENSG00000189077	TMEM120A	TRUE	TRUE
chr7	75989225	C	A	ENST00000493111	ENSG00000189077	TMEM120A	TRUE	FALSE
chr7	75989225	C	G	ENST00000493111	ENSG00000189077	TMEM120A	TRUE	FALSE
chr7	75989225	C	T	ENST00000493111	ENSG00000189077	TMEM120A	TRUE	FALSE
chr7	75989226	T	A	ENST00000493111	ENSG00000189077	TMEM120A	TRUE	FALSE
chr7	75989226	T	C	ENST00000493111	ENSG00000189077	TMEM120A	TRUE	FALSE
chr7	75989226	T	G	ENST00000493111	ENSG00000189077	TMEM120A	TRUE	FALSE
chr7	75992142	A	C	ENST00000493111	ENSG00000189077	TMEM120A	TRUE	FALSE
chr7	75992142	A	G	ENST00000493111	ENSG00000189077	TMEM120A	TRUE	FALSE
chr7	75992142	A	T	ENST00000493111	ENSG00000189077	TMEM120A	TRUE	FALSE
chr7	75992143	C	A	ENST00000493111	ENSG00000189077	TMEM120A	TRUE	FALSE
chr7	75992143	C	G	ENST00000493111	ENSG00000189077	TMEM120A	TRUE	FALSE
chr7	75992143	C	T	ENST00000493111	ENSG00000189077	TMEM120A	TRUE	FALSE
chr7	75992145	C	A	ENST00000493111	ENSG00000189077	TMEM120A	TRUE	TRUE
chr7	75992151	T	A	ENST00000493111	ENSG00000189077	TMEM120A	TRUE	TRUE
chr7	75992154	T	A	ENST00000493111	ENSG00000189077	TMEM120A	TRUE	TRUE
chr7	75992159	A	T	ENST00000493111	ENSG00000189077	TMEM120A	TRUE	TRUE
chr7	75992161	A	C	ENST00000493111	ENSG00000189077	TMEM120A	TRUE	TRUE
chr7	75992161	A	T	ENST00000493111	ENSG00000189077	TMEM120A	TRUE	TRUE
chr7	75992169	C	A	ENST00000493111	ENSG00000189077	TMEM120A	TRUE	TRUE
chr7	75992190	G	A	ENST00000493111	ENSG00000189077	TMEM120A	TRUE	TRUE
chr7	75992196	C	A	ENST00000493111	ENSG00000189077	TMEM120A	TRUE	TRUE
chr7	75992199	T	A	ENST00000493111	ENSG00000189077	TMEM120A	TRUE	TRUE
chr7	75992205	G	A	ENST00000493111	ENSG00000189077	TMEM120A	TRUE	TRUE
chr7	75992211	C	A	ENST00000493111	ENSG00000189077	TMEM120A	TRUE	TRUE
chr7	75992217	C	A	ENST00000493111	ENSG00000189077	TMEM120A	TRUE	TRUE
chr7	75992220	G	A	ENST00000493111	ENSG00000189077	TMEM120A	TRUE	TRUE
chr7	75992232	C	A	ENST00000493111	ENSG00000189077	TMEM120A	TRUE	TRUE
chr7	75992238	C	A	ENST00000493111	ENSG00000189077	TMEM120A	TRUE	TRUE
chr7	75992256	T	A	ENST00000493111	ENSG00000189077	TMEM120A	TRUE	TRUE
chr7	75992257	G	T	ENST00000493111	ENSG00000189077	TMEM120A	TRUE	TRUE
chr7	75992261	C	A	ENST00000493111	ENSG00000189077	TMEM120A	TRUE	FALSE
chr7	75992261	C	G	ENST00000493111	ENSG00000189077	TMEM120A	TRUE	FALSE
chr7	75992261	C	T	ENST00000493111	ENSG00000189077	TMEM120A	TRUE	FALSE
chr7	75992262	T	A	ENST00000493111	ENSG00000189077	TMEM120A	TRUE	FALSE
chr7	75992262	T	C	ENST00000493111	ENSG00000189077	TMEM120A	TRUE	FALSE
chr7	75992262	T	G	ENST00000493111	ENSG00000189077	TMEM120A	TRUE	FALSE
chr7	75992437	A	C	ENST00000493111	ENSG00000189077	TMEM120A	TRUE	FALSE
chr7	75992437	A	G	ENST00000493111	ENSG00000189077	TMEM120A	TRUE	FALSE
chr7	75992437	A	T	ENST00000493111	ENSG00000189077	TMEM120A	TRUE	FALSE
chr7	75992438	C	A	ENST00000493111	ENSG00000189077	TMEM120A	TRUE	FALSE
chr7	75992438	C	G	ENST00000493111	ENSG00000189077	TMEM120A	TRUE	FALSE
chr7	75992438	C	T	ENST00000493111	ENSG00000189077	TMEM120A	TRUE	FALSE
chr7	75992440	T	A	ENST00000493111	ENSG00000189077	TMEM120A	TRUE	TRUE
chr7	75992443	T	A	ENST00000493111	ENSG00000189077	TMEM120A	TRUE	TRUE
chr7	75992461	C	A	ENST00000493111	ENSG00000189077	TMEM120A	TRUE	TRUE
chr7	75992464	G	A	ENST00000493111	ENSG00000189077	TMEM120A	TRUE	TRUE
chr7	75992473	T	A	ENST00000493111	ENSG00000189077	TMEM120A	TRUE	TRUE
chr7	75992476	T	A	ENST00000493111	ENSG00000189077	TMEM120A	TRUE	TRUE
chr7	75992479	G	A	ENST00000493111	ENSG00000189077	TMEM120A	TRUE	TRUE
chr7	75992498	G	T	ENST00000493111	ENSG00000189077	TMEM120A	TRUE	TRUE
chr7	75992509	G	A	ENST00000493111	ENSG00000189077	TMEM120A	TRUE	TRUE
chr7	75992515	T	A	ENST00000493111	ENSG00000189077	TMEM120A	TRUE	TRUE
chr7	75992524	C	A	ENST00000493111	ENSG00000189077	TMEM120A	TRUE	TRUE
chr7	75992527	C	A	ENST00000493111	ENSG00000189077	TMEM120A	TRUE	TRUE
chr7	75992533	T	A	ENST00000493111	ENSG00000189077	TMEM120A	TRUE	TRUE
chr7	75992540	G	C	ENST00000493111	ENSG00000189077	TMEM120A	TRUE	TRUE
chr7	75992540	G	T	ENST00000493111	ENSG00000189077	TMEM120A	TRUE	TRUE
chr7	75992557	C	A	ENST00000493111	ENSG00000189077	TMEM120A	TRUE	TRUE
chr7	75992558	C	A	ENST00000493111	ENSG00000189077	TMEM120A	TRUE	FALSE
chr7	75992558	C	G	ENST00000493111	ENSG00000189077	TMEM120A	TRUE	FALSE
chr7	75992558	C	T	ENST00000493111	ENSG00000189077	TMEM120A	TRUE	FALSE
chr7	75992559	T	A	ENST00000493111	ENSG00000189077	TMEM120A	TRUE	FALSE
chr7	75992559	T	C	ENST00000493111	ENSG00000189077	TMEM120A	TRUE	FALSE
chr7	75992559	T	G	ENST00000493111	ENSG00000189077	TMEM120A	TRUE	FALSE
chr7	75994488	A	C	ENST00000493111	ENSG00000189077	TMEM120A	TRUE	FALSE
chr7	75994488	A	G	ENST00000493111	ENSG00000189077	TMEM120A	TRUE	FALSE
chr7	75994488	A	T	ENST00000493111	ENSG00000189077	TMEM120A	TRUE	FALSE
chr7	75994489	C	A	ENST00000493111	ENSG00000189077	TMEM120A	TRUE	FALSE
chr7	75994489	C	G	ENST00000493111	ENSG00000189077	TMEM120A	TRUE	FALSE
chr7	75994489	C	T	ENST00000493111	ENSG00000189077	TMEM120A	TRUE	FALSE
chr7	75994492	G	A	ENST00000493111	ENSG00000189077	TMEM120A	TRUE	TRUE
chr7	75994501	G	A	ENST00000493111	ENSG00000189077	TMEM120A	TRUE	FALSE
chr7	75994510	G	A	ENST00000493111	ENSG00000189077	TMEM120A	TRUE	FALSE
chr7	75994513	G	A	ENST00000493111	ENSG00000189077	TMEM120A	TRUE	FALSE
chr7	75994522	C	A	ENST00000493111	ENSG00000189077	TMEM120A	FALSE	FALSE
chr7	75994523	C	T	ENST00000493111	ENSG00000189077	TMEM120A	FALSE	FALSE
chr7	75994524	C	T	ENST00000493111	ENSG00000189077	TMEM120A	FALSE	FALSE
chr7	75994535	G	T	ENST00000493111	ENSG00000189077	TMEM120A	FALSE	FALSE
chr7	75994567	G	A	ENST00000493111	ENSG00000189077	TMEM120A	FALSE	FALSE
chr7	75996471	G	C	ENST00000359697	ENSG00000127952	STYXL1	FALSE	FALSE
chr7	75996471	G	T	ENST00000359697	ENSG00000127952	STYXL1	FALSE	FALSE
chr7	75996506	C	A	ENST00000359697	ENSG00000127952	STYXL1	FALSE	FALSE
chr7	75996518	T	A	ENST00000359697	ENSG00000127952	STYXL1	FALSE	FALSE
chr7	75996521	C	A	ENST00000359697	ENSG00000127952	STYXL1	FALSE	FALSE
chr7	75996522	C	T	ENST00000359697	ENSG00000127952	STYXL1	FALSE	FALSE
chr7	75996523	C	T	ENST00000359697	ENSG00000127952	STYXL1	FALSE	FALSE
chr7	75996527	C	A	ENST00000359697	ENSG00000127952	STYXL1	FALSE	FALSE
chr7	75996536	G	A	ENST00000359697	ENSG00000127952	STYXL1	FALSE	FALSE
chr7	75996544	A	T	ENST00000359697	ENSG00000127952	STYXL1	FALSE	FALSE
chr7	75996548	C	A	ENST00000359697	ENSG00000127952	STYXL1	FALSE	FALSE
chr7	75996558	A	T	ENST00000359697	ENSG00000127952	STYXL1	FALSE	FALSE
chr7	75996572	T	A	ENST00000359697	ENSG00000127952	STYXL1	FALSE	FALSE
chr7	75996573	G	T	ENST00000359697	ENSG00000127952	STYXL1	FALSE	FALSE
chr7	75996578	T	A	ENST00000359697	ENSG00000127952	STYXL1	FALSE	FALSE
chr7	75996581	T	A	ENST00000359697	ENSG00000127952	STYXL1	FALSE	FALSE
chr7	75996585	A	C	ENST00000359697	ENSG00000127952	STYXL1	FALSE	FALSE
chr7	75996585	A	T	ENST00000359697	ENSG00000127952	STYXL1	FALSE	FALSE
chr7	75996591	C	T	ENST00000359697	ENSG00000127952	STYXL1	FALSE	FALSE
chr7	75996592	C	T	ENST00000359697	ENSG00000127952	STYXL1	FALSE	FALSE
chr7	75996600	C	A	ENST00000359697	ENSG00000127952	STYXL1	TRUE	FALSE
chr7	75996600	C	G	ENST00000359697	ENSG00000127952	STYXL1	TRUE	FALSE
chr7	75996600	C	T	ENST00000359697	ENSG00000127952	STYXL1	TRUE	FALSE
chr7	75996601	T	A	ENST00000359697	ENSG00000127952	STYXL1	TRUE	FALSE
chr7	75996601	T	C	ENST00000359697	ENSG00000127952	STYXL1	TRUE	FALSE
chr7	75996601	T	G	ENST00000359697	ENSG00000127952	STYXL1	TRUE	FALSE
chr7	76000888	A	C	ENST00000359697	ENSG00000127952	STYXL1	TRUE	FALSE
chr7	76000888	A	G	ENST00000359697	ENSG00000127952	STYXL1	TRUE	FALSE
chr7	76000888	A	T	ENST00000359697	ENSG00000127952	STYXL1	TRUE	FALSE
chr7	76000889	C	A	ENST00000359697	ENSG00000127952	STYXL1	TRUE	FALSE
chr7	76000889	C	G	ENST00000359697	ENSG00000127952	STYXL1	TRUE	FALSE
chr7	76000889	C	T	ENST00000359697	ENSG00000127952	STYXL1	TRUE	FALSE
chr7	76000892	G	A	ENST00000359697	ENSG00000127952	STYXL1	FALSE	FALSE
chr7	76000894	A	T	ENST00000359697	ENSG00000127952	STYXL1	FALSE	FALSE
chr7	76000901	G	A	ENST00000359697	ENSG00000127952	STYXL1	FALSE	FALSE
chr7	76000904	C	A	ENST00000359697	ENSG00000127952	STYXL1	FALSE	FALSE
chr7	76000920	G	C	ENST00000359697	ENSG00000127952	STYXL1	FALSE	FALSE
chr7	76000920	G	T	ENST00000359697	ENSG00000127952	STYXL1	FALSE	FALSE
chr7	76000938	A	T	ENST00000359697	ENSG00000127952	STYXL1	FALSE	FALSE
chr7	76000958	G	A	ENST00000359697	ENSG00000127952	STYXL1	TRUE	TRUE
chr7	76001003	C	A	ENST00000359697	ENSG00000127952	STYXL1	FALSE	FALSE
chr7	76001003	C	G	ENST00000359697	ENSG00000127952	STYXL1	FALSE	FALSE
chr7	76001003	C	T	ENST00000359697	ENSG00000127952	STYXL1	FALSE	FALSE
chr7	76001004	T	A	ENST00000359697	ENSG00000127952	STYXL1	FALSE	FALSE
chr7	76001004	T	C	ENST00000359697	ENSG00000127952	STYXL1	FALSE	FALSE
chr7	76001004	T	G	ENST00000359697	ENSG00000127952	STYXL1	FALSE	FALSE
chr7	76003756	A	C	ENST00000359697	ENSG00000127952	STYXL1	TRUE	FALSE
chr7	76003756	A	G	ENST00000359697	ENSG00000127952	STYXL1	TRUE	FALSE
chr7	76003756	A	T	ENST00000359697	ENSG00000127952	STYXL1	TRUE	FALSE
chr7	76003757	C	A	ENST00000359697	ENSG00000127952	STYXL1	TRUE	FALSE
chr7	76003757	C	G	ENST00000359697	ENSG00000127952	STYXL1	TRUE	FALSE
chr7	76003757	C	T	ENST00000359697	ENSG00000127952	STYXL1	TRUE	FALSE
chr7	76003758	C	A	ENST00000359697	ENSG00000127952	STYXL1	TRUE	TRUE
chr7	76003768	A	T	ENST00000359697	ENSG00000127952	STYXL1	TRUE	TRUE
chr7	76003781	A	C	ENST00000359697	ENSG00000127952	STYXL1	TRUE	TRUE
chr7	76003781	A	T	ENST00000359697	ENSG00000127952	STYXL1	TRUE	TRUE
chr7	76003797	G	A	ENST00000359697	ENSG00000127952	STYXL1	TRUE	TRUE
chr7	76003803	C	A	ENST00000359697	ENSG00000127952	STYXL1	TRUE	TRUE
chr7	76003815	C	A	ENST00000359697	ENSG00000127952	STYXL1	TRUE	TRUE
chr7	76003836	T	A	ENST00000359697	ENSG00000127952	STYXL1	TRUE	TRUE
chr7	76003856	C	A	ENST00000359697	ENSG00000127952	STYXL1	TRUE	FALSE
chr7	76003856	C	G	ENST00000359697	ENSG00000127952	STYXL1	TRUE	FALSE
chr7	76003856	C	T	ENST00000359697	ENSG00000127952	STYXL1	TRUE	FALSE
chr7	76003857	T	A	ENST00000359697	ENSG00000127952	STYXL1	TRUE	FALSE
chr7	76003857	T	C	ENST00000359697	ENSG00000127952	STYXL1	TRUE	FALSE
chr7	76003857	T	G	ENST00000359697	ENSG00000127952	STYXL1	TRUE	FALSE
chr7	76005257	A	C	ENST00000359697	ENSG00000127952	STYXL1	TRUE	FALSE
chr7	76005257	A	G	ENST00000359697	ENSG00000127952	STYXL1	TRUE	FALSE
chr7	76005257	A	T	ENST00000359697	ENSG00000127952	STYXL1	TRUE	FALSE
chr7	76005258	C	A	ENST00000359697	ENSG00000127952	STYXL1	TRUE	FALSE
chr7	76005258	C	G	ENST00000359697	ENSG00000127952	STYXL1	TRUE	FALSE
chr7	76005258	C	T	ENST00000359697	ENSG00000127952	STYXL1	TRUE	FALSE
chr7	76005296	T	A	ENST00000359697	ENSG00000127952	STYXL1	TRUE	TRUE
chr7	76005302	T	A	ENST00000359697	ENSG00000127952	STYXL1	TRUE	TRUE
chr7	76005304	A	T	ENST00000359697	ENSG00000127952	STYXL1	TRUE	TRUE
chr7	76005311	T	A	ENST00000359697	ENSG00000127952	STYXL1	TRUE	TRUE
chr7	76005314	G	A	ENST00000359697	ENSG00000127952	STYXL1	TRUE	TRUE
chr7	76005320	T	A	ENST00000359697	ENSG00000127952	STYXL1	TRUE	TRUE
chr7	76005327	A	T	ENST00000359697	ENSG00000127952	STYXL1	TRUE	TRUE
chr7	76005335	G	A	ENST00000359697	ENSG00000127952	STYXL1	TRUE	TRUE
chr7	76005359	T	A	ENST00000359697	ENSG00000127952	STYXL1	TRUE	TRUE
chr7	76005374	C	A	ENST00000359697	ENSG00000127952	STYXL1	TRUE	TRUE
chr7	76005381	G	C	ENST00000359697	ENSG00000127952	STYXL1	TRUE	TRUE
chr7	76005381	G	T	ENST00000359697	ENSG00000127952	STYXL1	TRUE	TRUE
chr7	76005389	G	A	ENST00000359697	ENSG00000127952	STYXL1	TRUE	TRUE
chr7	76005404	C	A	ENST00000359697	ENSG00000127952	STYXL1	TRUE	TRUE
chr7	76005405	C	A	ENST00000359697	ENSG00000127952	STYXL1	TRUE	FALSE
chr7	76005405	C	G	ENST00000359697	ENSG00000127952	STYXL1	TRUE	FALSE
chr7	76005405	C	T	ENST00000359697	ENSG00000127952	STYXL1	TRUE	FALSE
chr7	76005406	T	A	ENST00000359697	ENSG00000127952	STYXL1	TRUE	FALSE
chr7	76005406	T	C	ENST00000359697	ENSG00000127952	STYXL1	TRUE	FALSE
chr7	76005406	T	G	ENST00000359697	ENSG00000127952	STYXL1	TRUE	FALSE
chr7	76013740	A	C	ENST00000359697	ENSG00000127952	STYXL1	TRUE	FALSE
chr7	76013740	A	G	ENST00000359697	ENSG00000127952	STYXL1	TRUE	FALSE
chr7	76013740	A	T	ENST00000359697	ENSG00000127952	STYXL1	TRUE	FALSE
chr7	76013741	C	A	ENST00000359697	ENSG00000127952	STYXL1	TRUE	FALSE
chr7	76013741	C	G	ENST00000359697	ENSG00000127952	STYXL1	TRUE	FALSE
chr7	76013741	C	T	ENST00000359697	ENSG00000127952	STYXL1	TRUE	FALSE
chr7	76013744	G	A	ENST00000359697	ENSG00000127952	STYXL1	TRUE	TRUE
chr7	76013751	C	T	ENST00000359697	ENSG00000127952	STYXL1	TRUE	TRUE
chr7	76013752	C	T	ENST00000359697	ENSG00000127952	STYXL1	TRUE	TRUE
chr7	76013762	T	A	ENST00000359697	ENSG00000127952	STYXL1	TRUE	TRUE
chr7	76013765	G	A	ENST00000359697	ENSG00000127952	STYXL1	TRUE	TRUE
chr7	76013781	G	C	ENST00000359697	ENSG00000127952	STYXL1	TRUE	TRUE
chr7	76013781	G	T	ENST00000359697	ENSG00000127952	STYXL1	TRUE	TRUE
chr7	76013791	G	C	ENST00000359697	ENSG00000127952	STYXL1	TRUE	TRUE
chr7	76013791	G	T	ENST00000359697	ENSG00000127952	STYXL1	TRUE	TRUE
chr7	76013801	C	A	ENST00000359697	ENSG00000127952	STYXL1	TRUE	TRUE
chr7	76013802	A	C	ENST00000359697	ENSG00000127952	STYXL1	TRUE	TRUE
chr7	76013802	A	T	ENST00000359697	ENSG00000127952	STYXL1	TRUE	TRUE
chr7	76013813	T	A	ENST00000359697	ENSG00000127952	STYXL1	TRUE	TRUE
chr7	76013820	G	C	ENST00000359697	ENSG00000127952	STYXL1	TRUE	TRUE
chr7	76013820	G	T	ENST00000359697	ENSG00000127952	STYXL1	TRUE	TRUE
chr7	76013859	A	C	ENST00000359697	ENSG00000127952	STYXL1	TRUE	TRUE
chr7	76013859	A	T	ENST00000359697	ENSG00000127952	STYXL1	TRUE	TRUE
chr7	76013864	C	A	ENST00000359697	ENSG00000127952	STYXL1	TRUE	TRUE
chr7	76013876	G	A	ENST00000359697	ENSG00000127952	STYXL1	TRUE	TRUE
chr7	76013888	C	A	ENST00000359697	ENSG00000127952	STYXL1	TRUE	FALSE
chr7	76013888	C	G	ENST00000359697	ENSG00000127952	STYXL1	TRUE	FALSE
chr7	76013888	C	T	ENST00000359697	ENSG00000127952	STYXL1	TRUE	FALSE
chr7	76013889	T	A	ENST00000359697	ENSG00000127952	STYXL1	TRUE	FALSE
chr7	76013889	T	C	ENST00000359697	ENSG00000127952	STYXL1	TRUE	FALSE
chr7	76013889	T	G	ENST00000359697	ENSG00000127952	STYXL1	TRUE	FALSE
chr7	76021849	A	C	ENST00000359697	ENSG00000127952	STYXL1	TRUE	FALSE
chr7	76021849	A	G	ENST00000359697	ENSG00000127952	STYXL1	TRUE	FALSE
chr7	76021849	A	T	ENST00000359697	ENSG00000127952	STYXL1	TRUE	FALSE
chr7	76021850	C	A	ENST00000359697	ENSG00000127952	STYXL1	TRUE	FALSE
chr7	76021850	C	G	ENST00000359697	ENSG00000127952	STYXL1	TRUE	FALSE
chr7	76021850	C	T	ENST00000359697	ENSG00000127952	STYXL1	TRUE	FALSE
chr7	76021854	T	A	ENST00000359697	ENSG00000127952	STYXL1	TRUE	TRUE
chr7	76021874	G	C	ENST00000359697	ENSG00000127952	STYXL1	TRUE	TRUE
chr7	76021874	G	T	ENST00000359697	ENSG00000127952	STYXL1	TRUE	TRUE
chr7	76021893	T	A	ENST00000359697	ENSG00000127952	STYXL1	TRUE	TRUE
chr7	76021895	A	C	ENST00000359697	ENSG00000127952	STYXL1	TRUE	TRUE
chr7	76021895	A	T	ENST00000359697	ENSG00000127952	STYXL1	TRUE	TRUE
chr7	76021905	C	A	ENST00000359697	ENSG00000127952	STYXL1	TRUE	TRUE
chr7	76021927	A	C	ENST00000359697	ENSG00000127952	STYXL1	TRUE	TRUE
chr7	76021927	A	T	ENST00000359697	ENSG00000127952	STYXL1	TRUE	TRUE
chr7	76021936	G	T	ENST00000359697	ENSG00000127952	STYXL1	TRUE	TRUE
chr7	76021939	G	C	ENST00000359697	ENSG00000127952	STYXL1	TRUE	TRUE
chr7	76021939	G	T	ENST00000359697	ENSG00000127952	STYXL1	TRUE	TRUE
chr7	76021944	T	A	ENST00000359697	ENSG00000127952	STYXL1	TRUE	TRUE
chr7	76021948	A	T	ENST00000359697	ENSG00000127952	STYXL1	TRUE	TRUE
chr7	76021953	C	A	ENST00000359697	ENSG00000127952	STYXL1	TRUE	TRUE
chr7	76021968	C	A	ENST00000359697	ENSG00000127952	STYXL1	TRUE	TRUE
chr7	76021978	A	C	ENST00000359697	ENSG00000127952	STYXL1	TRUE	TRUE
chr7	76021978	A	T	ENST00000359697	ENSG00000127952	STYXL1	TRUE	TRUE
chr7	76021983	C	A	ENST00000359697	ENSG00000127952	STYXL1	TRUE	TRUE
chr7	76021992	T	A	ENST00000359697	ENSG00000127952	STYXL1	TRUE	TRUE
chr7	76021993	C	A	ENST00000359697	ENSG00000127952	STYXL1	TRUE	FALSE
chr7	76021993	C	G	ENST00000359697	ENSG00000127952	STYXL1	TRUE	FALSE
chr7	76021993	C	T	ENST00000359697	ENSG00000127952	STYXL1	TRUE	FALSE
chr7	76021994	T	A	ENST00000359697	ENSG00000127952	STYXL1	TRUE	FALSE
chr7	76021994	T	C	ENST00000359697	ENSG00000127952	STYXL1	TRUE	FALSE
chr7	76021994	T	G	ENST00000359697	ENSG00000127952	STYXL1	TRUE	FALSE
chr7	76028640	A	C	ENST00000359697	ENSG00000127952	STYXL1	TRUE	FALSE
chr7	76028640	A	G	ENST00000359697	ENSG00000127952	STYXL1	TRUE	FALSE
chr7	76028640	A	T	ENST00000359697	ENSG00000127952	STYXL1	TRUE	FALSE
chr7	76028641	C	A	ENST00000359697	ENSG00000127952	STYXL1	TRUE	FALSE
chr7	76028641	C	G	ENST00000359697	ENSG00000127952	STYXL1	TRUE	FALSE
chr7	76028641	C	T	ENST00000359697	ENSG00000127952	STYXL1	TRUE	FALSE
chr7	76028644	T	A	ENST00000359697	ENSG00000127952	STYXL1	TRUE	TRUE
chr7	76028647	T	A	ENST00000359697	ENSG00000127952	STYXL1	TRUE	TRUE
chr7	76028653	G	A	ENST00000359697	ENSG00000127952	STYXL1	TRUE	TRUE
chr7	76028677	C	A	ENST00000359697	ENSG00000127952	STYXL1	TRUE	TRUE
chr7	76028681	A	C	ENST00000359697	ENSG00000127952	STYXL1	TRUE	TRUE
chr7	76028681	A	T	ENST00000359697	ENSG00000127952	STYXL1	TRUE	TRUE
chr7	76028686	C	A	ENST00000359697	ENSG00000127952	STYXL1	TRUE	TRUE
chr7	76028687	C	T	ENST00000359697	ENSG00000127952	STYXL1	TRUE	TRUE
chr7	76028688	C	T	ENST00000359697	ENSG00000127952	STYXL1	TRUE	TRUE
chr7	76028692	T	A	ENST00000359697	ENSG00000127952	STYXL1	TRUE	TRUE
chr7	76028704	C	A	ENST00000359697	ENSG00000127952	STYXL1	TRUE	FALSE
chr7	76028704	C	G	ENST00000359697	ENSG00000127952	STYXL1	TRUE	FALSE
chr7	76028704	C	T	ENST00000359697	ENSG00000127952	STYXL1	TRUE	FALSE
chr7	76028705	T	A	ENST00000359697	ENSG00000127952	STYXL1	TRUE	FALSE
chr7	76028705	T	C	ENST00000359697	ENSG00000127952	STYXL1	TRUE	FALSE
chr7	76028705	T	G	ENST00000359697	ENSG00000127952	STYXL1	TRUE	FALSE
chr7	76030419	A	C	ENST00000359697	ENSG00000127952	STYXL1	TRUE	FALSE
chr7	76030419	A	G	ENST00000359697	ENSG00000127952	STYXL1	TRUE	FALSE
chr7	76030419	A	T	ENST00000359697	ENSG00000127952	STYXL1	TRUE	FALSE
chr7	76030420	C	A	ENST00000359697	ENSG00000127952	STYXL1	TRUE	FALSE
chr7	76030420	C	G	ENST00000359697	ENSG00000127952	STYXL1	TRUE	FALSE
chr7	76030420	C	T	ENST00000359697	ENSG00000127952	STYXL1	TRUE	FALSE
chr7	76030423	A	T	ENST00000359697	ENSG00000127952	STYXL1	TRUE	TRUE
chr7	76030426	A	C	ENST00000359697	ENSG00000127952	STYXL1	TRUE	TRUE
chr7	76030426	A	T	ENST00000359697	ENSG00000127952	STYXL1	TRUE	TRUE
chr7	76030428	A	T	ENST00000359697	ENSG00000127952	STYXL1	TRUE	TRUE
chr7	76030434	A	C	ENST00000359697	ENSG00000127952	STYXL1	TRUE	TRUE
chr7	76030434	A	T	ENST00000359697	ENSG00000127952	STYXL1	TRUE	TRUE
chr7	76030450	A	C	ENST00000359697	ENSG00000127952	STYXL1	TRUE	TRUE
chr7	76030450	A	T	ENST00000359697	ENSG00000127952	STYXL1	TRUE	TRUE
chr7	76030454	T	A	ENST00000359697	ENSG00000127952	STYXL1	TRUE	FALSE
chr7	76030463	T	A	ENST00000359697	ENSG00000127952	STYXL1	TRUE	FALSE
chr7	76030472	G	A	ENST00000359697	ENSG00000127952	STYXL1	TRUE	FALSE
chr7	76030485	G	C	ENST00000359697	ENSG00000127952	STYXL1	FALSE	FALSE
chr7	76030485	G	T	ENST00000359697	ENSG00000127952	STYXL1	FALSE	FALSE
chr7	76030493	C	A	ENST00000359697	ENSG00000127952	STYXL1	FALSE	FALSE
chr7	76030502	C	A	ENST00000359697	ENSG00000127952	STYXL1	FALSE	FALSE
chr7	76030503	A	T	ENST00000359697	ENSG00000127952	STYXL1	FALSE	FALSE
chr7	76030507	A	C	ENST00000359697	ENSG00000127952	STYXL1	FALSE	FALSE
chr7	76030507	A	T	ENST00000359697	ENSG00000127952	STYXL1	FALSE	FALSE
chr7	76030513	A	T	ENST00000359697	ENSG00000127952	STYXL1	FALSE	FALSE
chr7	76030528	C	A	ENST00000359697	ENSG00000127952	STYXL1	TRUE	FALSE
chr7	76030528	C	G	ENST00000359697	ENSG00000127952	STYXL1	TRUE	FALSE
chr7	76030528	C	T	ENST00000359697	ENSG00000127952	STYXL1	TRUE	FALSE
chr7	76030529	T	A	ENST00000359697	ENSG00000127952	STYXL1	TRUE	FALSE
chr7	76030529	T	C	ENST00000359697	ENSG00000127952	STYXL1	TRUE	FALSE
chr7	76030529	T	G	ENST00000359697	ENSG00000127952	STYXL1	TRUE	FALSE
chr7	76047660	A	C	ENST00000359697	ENSG00000127952	STYXL1	FALSE	FALSE
chr7	76047660	A	G	ENST00000359697	ENSG00000127952	STYXL1	FALSE	FALSE
chr7	76047660	A	T	ENST00000359697	ENSG00000127952	STYXL1	FALSE	FALSE
chr7	76047661	C	A	ENST00000359697	ENSG00000127952	STYXL1	FALSE	FALSE
chr7	76047661	C	G	ENST00000359697	ENSG00000127952	STYXL1	FALSE	FALSE
chr7	76047661	C	T	ENST00000359697	ENSG00000127952	STYXL1	FALSE	FALSE
chr7	76048219	C	A	ENST00000315758	ENSG00000146701	MDH2	TRUE	FALSE
chr7	76048224	C	T	ENST00000315758	ENSG00000146701	MDH2	TRUE	FALSE
chr7	76048227	G	A	ENST00000315758	ENSG00000146701	MDH2	TRUE	FALSE
chr7	76048227	G	C	ENST00000315758	ENSG00000146701	MDH2	TRUE	FALSE
chr7	76048227	G	T	ENST00000315758	ENSG00000146701	MDH2	TRUE	FALSE
chr7	76048228	T	A	ENST00000315758	ENSG00000146701	MDH2	TRUE	FALSE
chr7	76048228	T	C	ENST00000315758	ENSG00000146701	MDH2	TRUE	FALSE
chr7	76048228	T	G	ENST00000315758	ENSG00000146701	MDH2	TRUE	FALSE
chr7	76054828	A	C	ENST00000315758	ENSG00000146701	MDH2	TRUE	FALSE
chr7	76054828	A	G	ENST00000315758	ENSG00000146701	MDH2	TRUE	FALSE
chr7	76054828	A	T	ENST00000315758	ENSG00000146701	MDH2	TRUE	FALSE
chr7	76054829	G	A	ENST00000315758	ENSG00000146701	MDH2	TRUE	FALSE
chr7	76054829	G	C	ENST00000315758	ENSG00000146701	MDH2	TRUE	FALSE
chr7	76054829	G	T	ENST00000315758	ENSG00000146701	MDH2	TRUE	FALSE
chr7	76054839	A	T	ENST00000315758	ENSG00000146701	MDH2	TRUE	TRUE
chr7	76054863	G	T	ENST00000315758	ENSG00000146701	MDH2	TRUE	TRUE
chr7	76054875	C	T	ENST00000315758	ENSG00000146701	MDH2	TRUE	TRUE
chr7	76054885	C	A	ENST00000315758	ENSG00000146701	MDH2	TRUE	TRUE
chr7	76054885	C	G	ENST00000315758	ENSG00000146701	MDH2	TRUE	TRUE
chr7	76054896	A	T	ENST00000315758	ENSG00000146701	MDH2	TRUE	TRUE
chr7	76054909	T	A	ENST00000315758	ENSG00000146701	MDH2	TRUE	TRUE
chr7	76054931	T	A	ENST00000315758	ENSG00000146701	MDH2	TRUE	TRUE
chr7	76054931	T	G	ENST00000315758	ENSG00000146701	MDH2	TRUE	TRUE
chr7	76054950	G	T	ENST00000315758	ENSG00000146701	MDH2	TRUE	TRUE
chr7	76054977	G	T	ENST00000315758	ENSG00000146701	MDH2	TRUE	TRUE
chr7	76054983	A	T	ENST00000315758	ENSG00000146701	MDH2	TRUE	TRUE
chr7	76054995	A	T	ENST00000315758	ENSG00000146701	MDH2	TRUE	TRUE
chr7	76054999	G	A	ENST00000315758	ENSG00000146701	MDH2	TRUE	FALSE
chr7	76054999	G	C	ENST00000315758	ENSG00000146701	MDH2	TRUE	FALSE
chr7	76054999	G	T	ENST00000315758	ENSG00000146701	MDH2	TRUE	FALSE
chr7	76055000	T	A	ENST00000315758	ENSG00000146701	MDH2	TRUE	FALSE
chr7	76055000	T	C	ENST00000315758	ENSG00000146701	MDH2	TRUE	FALSE
chr7	76055000	T	G	ENST00000315758	ENSG00000146701	MDH2	TRUE	FALSE
chr7	76057408	A	C	ENST00000315758	ENSG00000146701	MDH2	TRUE	FALSE
chr7	76057408	A	G	ENST00000315758	ENSG00000146701	MDH2	TRUE	FALSE
chr7	76057408	A	T	ENST00000315758	ENSG00000146701	MDH2	TRUE	FALSE
chr7	76057409	G	A	ENST00000315758	ENSG00000146701	MDH2	TRUE	FALSE
chr7	76057409	G	C	ENST00000315758	ENSG00000146701	MDH2	TRUE	FALSE
chr7	76057409	G	T	ENST00000315758	ENSG00000146701	MDH2	TRUE	FALSE
chr7	76057414	C	A	ENST00000315758	ENSG00000146701	MDH2	TRUE	TRUE
chr7	76057414	C	G	ENST00000315758	ENSG00000146701	MDH2	TRUE	TRUE
chr7	76057418	G	T	ENST00000315758	ENSG00000146701	MDH2	TRUE	TRUE
chr7	76057424	G	T	ENST00000315758	ENSG00000146701	MDH2	TRUE	TRUE
chr7	76057427	C	T	ENST00000315758	ENSG00000146701	MDH2	TRUE	TRUE
chr7	76057441	C	A	ENST00000315758	ENSG00000146701	MDH2	TRUE	TRUE
chr7	76057445	A	T	ENST00000315758	ENSG00000146701	MDH2	TRUE	TRUE
chr7	76057453	T	A	ENST00000315758	ENSG00000146701	MDH2	TRUE	TRUE
chr7	76057475	G	T	ENST00000315758	ENSG00000146701	MDH2	TRUE	TRUE
chr7	76057484	A	T	ENST00000315758	ENSG00000146701	MDH2	TRUE	TRUE
chr7	76057487	A	T	ENST00000315758	ENSG00000146701	MDH2	TRUE	TRUE
chr7	76057494	G	A	ENST00000315758	ENSG00000146701	MDH2	TRUE	FALSE
chr7	76057494	G	C	ENST00000315758	ENSG00000146701	MDH2	TRUE	FALSE
chr7	76057494	G	T	ENST00000315758	ENSG00000146701	MDH2	TRUE	FALSE
chr7	76057495	T	A	ENST00000315758	ENSG00000146701	MDH2	TRUE	FALSE
chr7	76057495	T	C	ENST00000315758	ENSG00000146701	MDH2	TRUE	FALSE
chr7	76057495	T	G	ENST00000315758	ENSG00000146701	MDH2	TRUE	FALSE
chr7	76057967	A	C	ENST00000315758	ENSG00000146701	MDH2	TRUE	FALSE
chr7	76057967	A	G	ENST00000315758	ENSG00000146701	MDH2	TRUE	FALSE
chr7	76057967	A	T	ENST00000315758	ENSG00000146701	MDH2	TRUE	FALSE
chr7	76057968	G	A	ENST00000315758	ENSG00000146701	MDH2	TRUE	FALSE
chr7	76057968	G	C	ENST00000315758	ENSG00000146701	MDH2	TRUE	FALSE
chr7	76057968	G	T	ENST00000315758	ENSG00000146701	MDH2	TRUE	FALSE
chr7	76058033	T	A	ENST00000315758	ENSG00000146701	MDH2	TRUE	TRUE
chr7	76058037	C	T	ENST00000315758	ENSG00000146701	MDH2	TRUE	TRUE
chr7	76058045	C	A	ENST00000315758	ENSG00000146701	MDH2	TRUE	TRUE
chr7	76058049	G	T	ENST00000315758	ENSG00000146701	MDH2	TRUE	TRUE
chr7	76058063	C	A	ENST00000315758	ENSG00000146701	MDH2	TRUE	TRUE
chr7	76058079	G	A	ENST00000315758	ENSG00000146701	MDH2	TRUE	TRUE
chr7	76058079	G	C	ENST00000315758	ENSG00000146701	MDH2	TRUE	TRUE
chr7	76058079	G	T	ENST00000315758	ENSG00000146701	MDH2	TRUE	TRUE
chr7	76058080	T	A	ENST00000315758	ENSG00000146701	MDH2	TRUE	TRUE
chr7	76058080	T	C	ENST00000315758	ENSG00000146701	MDH2	TRUE	FALSE
chr7	76058080	T	G	ENST00000315758	ENSG00000146701	MDH2	TRUE	TRUE
chr7	76060371	A	C	ENST00000315758	ENSG00000146701	MDH2	TRUE	FALSE
chr7	76060371	A	G	ENST00000315758	ENSG00000146701	MDH2	TRUE	FALSE
chr7	76060371	A	T	ENST00000315758	ENSG00000146701	MDH2	TRUE	FALSE
chr7	76060372	G	A	ENST00000315758	ENSG00000146701	MDH2	TRUE	FALSE
chr7	76060372	G	C	ENST00000315758	ENSG00000146701	MDH2	TRUE	FALSE
chr7	76060372	G	T	ENST00000315758	ENSG00000146701	MDH2	TRUE	FALSE
chr7	76060400	G	T	ENST00000315758	ENSG00000146701	MDH2	TRUE	TRUE
chr7	76060409	A	T	ENST00000315758	ENSG00000146701	MDH2	TRUE	TRUE
chr7	76060412	A	T	ENST00000315758	ENSG00000146701	MDH2	TRUE	TRUE
chr7	76060418	G	T	ENST00000315758	ENSG00000146701	MDH2	TRUE	TRUE
chr7	76060426	C	A	ENST00000315758	ENSG00000146701	MDH2	TRUE	TRUE
chr7	76060426	C	G	ENST00000315758	ENSG00000146701	MDH2	TRUE	TRUE
chr7	76060436	A	T	ENST00000315758	ENSG00000146701	MDH2	TRUE	TRUE
chr7	76060469	A	T	ENST00000315758	ENSG00000146701	MDH2	TRUE	TRUE
chr7	76060490	G	T	ENST00000315758	ENSG00000146701	MDH2	TRUE	TRUE
chr7	76060496	A	T	ENST00000315758	ENSG00000146701	MDH2	TRUE	TRUE
chr7	76060499	G	A	ENST00000315758	ENSG00000146701	MDH2	TRUE	TRUE
chr7	76060499	G	C	ENST00000315758	ENSG00000146701	MDH2	TRUE	TRUE
chr7	76060499	G	T	ENST00000315758	ENSG00000146701	MDH2	TRUE	TRUE
chr7	76060500	T	A	ENST00000315758	ENSG00000146701	MDH2	TRUE	TRUE
chr7	76060500	T	C	ENST00000315758	ENSG00000146701	MDH2	FALSE	FALSE
chr7	76060500	T	G	ENST00000315758	ENSG00000146701	MDH2	TRUE	TRUE
chr7	76063513	A	C	ENST00000315758	ENSG00000146701	MDH2	TRUE	FALSE
chr7	76063513	A	G	ENST00000315758	ENSG00000146701	MDH2	TRUE	FALSE
chr7	76063513	A	T	ENST00000315758	ENSG00000146701	MDH2	TRUE	FALSE
chr7	76063514	G	A	ENST00000315758	ENSG00000146701	MDH2	TRUE	FALSE
chr7	76063514	G	C	ENST00000315758	ENSG00000146701	MDH2	TRUE	FALSE
chr7	76063514	G	T	ENST00000315758	ENSG00000146701	MDH2	TRUE	FALSE
chr7	76063519	T	A	ENST00000315758	ENSG00000146701	MDH2	TRUE	TRUE
chr7	76063530	C	T	ENST00000315758	ENSG00000146701	MDH2	TRUE	TRUE
chr7	76063566	A	T	ENST00000315758	ENSG00000146701	MDH2	TRUE	TRUE
chr7	76063590	C	T	ENST00000315758	ENSG00000146701	MDH2	TRUE	TRUE
chr7	76063593	G	A	ENST00000315758	ENSG00000146701	MDH2	TRUE	FALSE
chr7	76063593	G	C	ENST00000315758	ENSG00000146701	MDH2	TRUE	FALSE
chr7	76063593	G	T	ENST00000315758	ENSG00000146701	MDH2	TRUE	FALSE
chr7	76063594	T	A	ENST00000315758	ENSG00000146701	MDH2	TRUE	FALSE
chr7	76063594	T	C	ENST00000315758	ENSG00000146701	MDH2	TRUE	FALSE
chr7	76063594	T	G	ENST00000315758	ENSG00000146701	MDH2	TRUE	FALSE
chr7	76064337	A	C	ENST00000315758	ENSG00000146701	MDH2	TRUE	FALSE
chr7	76064337	A	G	ENST00000315758	ENSG00000146701	MDH2	TRUE	FALSE
chr7	76064337	A	T	ENST00000315758	ENSG00000146701	MDH2	TRUE	FALSE
chr7	76064338	G	A	ENST00000315758	ENSG00000146701	MDH2	TRUE	FALSE
chr7	76064338	G	C	ENST00000315758	ENSG00000146701	MDH2	TRUE	FALSE
chr7	76064338	G	T	ENST00000315758	ENSG00000146701	MDH2	TRUE	FALSE
chr7	76064341	C	A	ENST00000315758	ENSG00000146701	MDH2	TRUE	TRUE
chr7	76064348	A	T	ENST00000315758	ENSG00000146701	MDH2	TRUE	TRUE
chr7	76064363	C	T	ENST00000315758	ENSG00000146701	MDH2	TRUE	TRUE
chr7	76064369	C	T	ENST00000315758	ENSG00000146701	MDH2	TRUE	TRUE
chr7	76064396	C	T	ENST00000315758	ENSG00000146701	MDH2	TRUE	TRUE
chr7	76064399	G	T	ENST00000315758	ENSG00000146701	MDH2	TRUE	TRUE
chr7	76064411	G	T	ENST00000315758	ENSG00000146701	MDH2	TRUE	TRUE
chr7	76064420	A	T	ENST00000315758	ENSG00000146701	MDH2	TRUE	TRUE
chr7	76064426	A	T	ENST00000315758	ENSG00000146701	MDH2	TRUE	TRUE
chr7	76064432	G	T	ENST00000315758	ENSG00000146701	MDH2	TRUE	TRUE
chr7	76064439	G	A	ENST00000315758	ENSG00000146701	MDH2	TRUE	FALSE
chr7	76064439	G	C	ENST00000315758	ENSG00000146701	MDH2	TRUE	FALSE
chr7	76064439	G	T	ENST00000315758	ENSG00000146701	MDH2	TRUE	FALSE
chr7	76064440	T	A	ENST00000315758	ENSG00000146701	MDH2	TRUE	FALSE
chr7	76064440	T	C	ENST00000315758	ENSG00000146701	MDH2	TRUE	FALSE
chr7	76064440	T	G	ENST00000315758	ENSG00000146701	MDH2	TRUE	FALSE
chr7	76064800	A	C	ENST00000315758	ENSG00000146701	MDH2	TRUE	FALSE
chr7	76064800	A	G	ENST00000315758	ENSG00000146701	MDH2	TRUE	FALSE
chr7	76064800	A	T	ENST00000315758	ENSG00000146701	MDH2	TRUE	FALSE
chr7	76064801	G	A	ENST00000315758	ENSG00000146701	MDH2	TRUE	FALSE
chr7	76064801	G	C	ENST00000315758	ENSG00000146701	MDH2	TRUE	FALSE
chr7	76064801	G	T	ENST00000315758	ENSG00000146701	MDH2	TRUE	FALSE
chr7	76064827	T	A	ENST00000315758	ENSG00000146701	MDH2	TRUE	TRUE
chr7	76064827	T	G	ENST00000315758	ENSG00000146701	MDH2	TRUE	TRUE
chr7	76064870	G	T	ENST00000315758	ENSG00000146701	MDH2	TRUE	TRUE
chr7	76064873	A	T	ENST00000315758	ENSG00000146701	MDH2	TRUE	TRUE
chr7	76064876	G	T	ENST00000315758	ENSG00000146701	MDH2	TRUE	TRUE
chr7	76064888	G	T	ENST00000315758	ENSG00000146701	MDH2	TRUE	TRUE
chr7	76064893	T	A	ENST00000315758	ENSG00000146701	MDH2	TRUE	TRUE
chr7	76064903	A	T	ENST00000315758	ENSG00000146701	MDH2	FALSE	FALSE
chr7	76064907	C	A	ENST00000315758	ENSG00000146701	MDH2	FALSE	FALSE
chr7	76064907	C	G	ENST00000315758	ENSG00000146701	MDH2	FALSE	FALSE
chr7	76064909	C	T	ENST00000315758	ENSG00000146701	MDH2	FALSE	FALSE
chr7	76064912	G	T	ENST00000315758	ENSG00000146701	MDH2	FALSE	FALSE
chr7	76064918	G	T	ENST00000315758	ENSG00000146701	MDH2	FALSE	FALSE
chr7	76064923	T	A	ENST00000315758	ENSG00000146701	MDH2	FALSE	FALSE
chr7	76064929	C	A	ENST00000315758	ENSG00000146701	MDH2	FALSE	FALSE
chr7	76064929	C	G	ENST00000315758	ENSG00000146701	MDH2	FALSE	FALSE
chr7	76064954	G	A	ENST00000315758	ENSG00000146701	MDH2	TRUE	FALSE
chr7	76064954	G	C	ENST00000315758	ENSG00000146701	MDH2	TRUE	FALSE
chr7	76064954	G	T	ENST00000315758	ENSG00000146701	MDH2	TRUE	FALSE
chr7	76064955	T	A	ENST00000315758	ENSG00000146701	MDH2	TRUE	FALSE
chr7	76064955	T	C	ENST00000315758	ENSG00000146701	MDH2	FALSE	FALSE
chr7	76064955	T	G	ENST00000315758	ENSG00000146701	MDH2	TRUE	FALSE
chr7	76066277	A	C	ENST00000315758	ENSG00000146701	MDH2	TRUE	FALSE
chr7	76066277	A	G	ENST00000315758	ENSG00000146701	MDH2	TRUE	FALSE
chr7	76066277	A	T	ENST00000315758	ENSG00000146701	MDH2	TRUE	FALSE
chr7	76066278	G	A	ENST00000315758	ENSG00000146701	MDH2	TRUE	FALSE
chr7	76066278	G	C	ENST00000315758	ENSG00000146701	MDH2	TRUE	FALSE
chr7	76066278	G	T	ENST00000315758	ENSG00000146701	MDH2	TRUE	FALSE
chr7	76066279	A	T	ENST00000315758	ENSG00000146701	MDH2	FALSE	FALSE
chr7	76066282	A	T	ENST00000315758	ENSG00000146701	MDH2	FALSE	FALSE
chr7	76066291	G	T	ENST00000315758	ENSG00000146701	MDH2	FALSE	FALSE
chr7	76066294	A	T	ENST00000315758	ENSG00000146701	MDH2	FALSE	FALSE
chr7	76066312	A	T	ENST00000315758	ENSG00000146701	MDH2	FALSE	FALSE
chr7	76066327	G	T	ENST00000315758	ENSG00000146701	MDH2	FALSE	FALSE
chr7	76066330	G	T	ENST00000315758	ENSG00000146701	MDH2	FALSE	FALSE
chr7	76066333	A	T	ENST00000315758	ENSG00000146701	MDH2	FALSE	FALSE
chr7	76066343	C	A	ENST00000315758	ENSG00000146701	MDH2	FALSE	FALSE
chr7	76066357	G	T	ENST00000315758	ENSG00000146701	MDH2	FALSE	FALSE
chr7	76066363	A	T	ENST00000315758	ENSG00000146701	MDH2	FALSE	FALSE
chr7	76066375	A	T	ENST00000315758	ENSG00000146701	MDH2	FALSE	FALSE
chr7	76066378	A	T	ENST00000315758	ENSG00000146701	MDH2	FALSE	FALSE
chr7	76066384	G	T	ENST00000315758	ENSG00000146701	MDH2	FALSE	FALSE
chr7	76066396	A	T	ENST00000315758	ENSG00000146701	MDH2	FALSE	FALSE
chr7	76066405	A	T	ENST00000315758	ENSG00000146701	MDH2	FALSE	FALSE
chr7	76202068	G	A	ENST00000611745	ENSG00000177679	SRRM3	TRUE	FALSE
chr7	76202068	G	C	ENST00000611745	ENSG00000177679	SRRM3	TRUE	FALSE
chr7	76202068	G	T	ENST00000611745	ENSG00000177679	SRRM3	TRUE	FALSE
chr7	76202069	T	A	ENST00000611745	ENSG00000177679	SRRM3	TRUE	FALSE
chr7	76202069	T	C	ENST00000611745	ENSG00000177679	SRRM3	TRUE	FALSE
chr7	76202069	T	G	ENST00000611745	ENSG00000177679	SRRM3	TRUE	FALSE
chr7	76235026	A	C	ENST00000611745	ENSG00000177679	SRRM3	TRUE	FALSE
chr7	76235026	A	G	ENST00000611745	ENSG00000177679	SRRM3	TRUE	FALSE
chr7	76235026	A	T	ENST00000611745	ENSG00000177679	SRRM3	TRUE	FALSE
chr7	76235027	G	A	ENST00000611745	ENSG00000177679	SRRM3	TRUE	FALSE
chr7	76235027	G	C	ENST00000611745	ENSG00000177679	SRRM3	TRUE	FALSE
chr7	76235027	G	T	ENST00000611745	ENSG00000177679	SRRM3	TRUE	FALSE
chr7	76235103	C	T	ENST00000611745	ENSG00000177679	SRRM3	FALSE	FALSE
chr7	76235136	C	T	ENST00000611745	ENSG00000177679	SRRM3	TRUE	FALSE
chr7	76235152	C	A	ENST00000611745	ENSG00000177679	SRRM3	TRUE	TRUE
chr7	76235161	G	A	ENST00000611745	ENSG00000177679	SRRM3	TRUE	TRUE
chr7	76235162	G	A	ENST00000611745	ENSG00000177679	SRRM3	TRUE	TRUE
chr7	76235172	G	T	ENST00000611745	ENSG00000177679	SRRM3	TRUE	TRUE
chr7	76235175	G	T	ENST00000611745	ENSG00000177679	SRRM3	TRUE	TRUE
chr7	76235178	G	T	ENST00000611745	ENSG00000177679	SRRM3	TRUE	TRUE
chr7	76235193	G	T	ENST00000611745	ENSG00000177679	SRRM3	TRUE	TRUE
chr7	76235208	A	T	ENST00000611745	ENSG00000177679	SRRM3	TRUE	TRUE
chr7	76235223	G	T	ENST00000611745	ENSG00000177679	SRRM3	TRUE	TRUE
chr7	76235238	G	T	ENST00000611745	ENSG00000177679	SRRM3	TRUE	TRUE
chr7	76235244	A	T	ENST00000611745	ENSG00000177679	SRRM3	TRUE	TRUE
chr7	76235256	G	T	ENST00000611745	ENSG00000177679	SRRM3	TRUE	TRUE
chr7	76235262	A	T	ENST00000611745	ENSG00000177679	SRRM3	TRUE	TRUE
chr7	76235267	C	A	ENST00000611745	ENSG00000177679	SRRM3	TRUE	TRUE
chr7	76235271	G	T	ENST00000611745	ENSG00000177679	SRRM3	TRUE	TRUE
chr7	76235277	C	T	ENST00000611745	ENSG00000177679	SRRM3	TRUE	TRUE
chr7	76235280	G	T	ENST00000611745	ENSG00000177679	SRRM3	TRUE	TRUE
chr7	76235289	G	T	ENST00000611745	ENSG00000177679	SRRM3	TRUE	TRUE
chr7	76235292	G	T	ENST00000611745	ENSG00000177679	SRRM3	TRUE	TRUE
chr7	76235295	C	T	ENST00000611745	ENSG00000177679	SRRM3	TRUE	TRUE
chr7	76235300	G	A	ENST00000611745	ENSG00000177679	SRRM3	TRUE	FALSE
chr7	76235300	G	C	ENST00000611745	ENSG00000177679	SRRM3	TRUE	FALSE
chr7	76235300	G	T	ENST00000611745	ENSG00000177679	SRRM3	TRUE	FALSE
chr7	76235301	T	A	ENST00000611745	ENSG00000177679	SRRM3	TRUE	FALSE
chr7	76235301	T	C	ENST00000611745	ENSG00000177679	SRRM3	TRUE	FALSE
chr7	76235301	T	G	ENST00000611745	ENSG00000177679	SRRM3	TRUE	FALSE
chr7	76248186	A	C	ENST00000611745	ENSG00000177679	SRRM3	TRUE	FALSE
chr7	76248186	A	G	ENST00000611745	ENSG00000177679	SRRM3	TRUE	FALSE
chr7	76248186	A	T	ENST00000611745	ENSG00000177679	SRRM3	TRUE	FALSE
chr7	76248187	G	A	ENST00000611745	ENSG00000177679	SRRM3	TRUE	FALSE
chr7	76248187	G	C	ENST00000611745	ENSG00000177679	SRRM3	TRUE	FALSE
chr7	76248187	G	T	ENST00000611745	ENSG00000177679	SRRM3	TRUE	FALSE
chr7	76248191	T	A	ENST00000611745	ENSG00000177679	SRRM3	TRUE	TRUE
chr7	76248191	T	G	ENST00000611745	ENSG00000177679	SRRM3	TRUE	TRUE
chr7	76248193	C	A	ENST00000611745	ENSG00000177679	SRRM3	TRUE	TRUE
chr7	76248195	G	T	ENST00000611745	ENSG00000177679	SRRM3	TRUE	TRUE
chr7	76248198	G	T	ENST00000611745	ENSG00000177679	SRRM3	TRUE	TRUE
chr7	76248201	G	T	ENST00000611745	ENSG00000177679	SRRM3	TRUE	TRUE
chr7	76248210	C	T	ENST00000611745	ENSG00000177679	SRRM3	TRUE	TRUE
chr7	76248213	A	T	ENST00000611745	ENSG00000177679	SRRM3	TRUE	TRUE
chr7	76248231	C	T	ENST00000611745	ENSG00000177679	SRRM3	TRUE	TRUE
chr7	76248243	G	T	ENST00000611745	ENSG00000177679	SRRM3	TRUE	TRUE
chr7	76248246	A	T	ENST00000611745	ENSG00000177679	SRRM3	TRUE	TRUE
chr7	76248249	G	T	ENST00000611745	ENSG00000177679	SRRM3	TRUE	TRUE
chr7	76248252	G	T	ENST00000611745	ENSG00000177679	SRRM3	TRUE	TRUE
chr7	76248267	G	T	ENST00000611745	ENSG00000177679	SRRM3	TRUE	TRUE
chr7	76248290	G	A	ENST00000611745	ENSG00000177679	SRRM3	TRUE	FALSE
chr7	76248290	G	C	ENST00000611745	ENSG00000177679	SRRM3	TRUE	FALSE
chr7	76248290	G	T	ENST00000611745	ENSG00000177679	SRRM3	TRUE	FALSE
chr7	76248291	T	A	ENST00000611745	ENSG00000177679	SRRM3	TRUE	FALSE
chr7	76248291	T	C	ENST00000611745	ENSG00000177679	SRRM3	TRUE	FALSE
chr7	76248291	T	G	ENST00000611745	ENSG00000177679	SRRM3	TRUE	FALSE
chr7	76259904	A	C	ENST00000611745	ENSG00000177679	SRRM3	FALSE	FALSE
chr7	76259904	A	G	ENST00000611745	ENSG00000177679	SRRM3	FALSE	FALSE
chr7	76259904	A	T	ENST00000611745	ENSG00000177679	SRRM3	FALSE	FALSE
chr7	76259905	G	A	ENST00000611745	ENSG00000177679	SRRM3	FALSE	FALSE
chr7	76259905	G	C	ENST00000611745	ENSG00000177679	SRRM3	FALSE	FALSE
chr7	76259905	G	T	ENST00000611745	ENSG00000177679	SRRM3	FALSE	FALSE
chr7	76259913	G	T	ENST00000611745	ENSG00000177679	SRRM3	TRUE	TRUE
chr7	76259931	G	T	ENST00000611745	ENSG00000177679	SRRM3	TRUE	TRUE
chr7	76259940	G	T	ENST00000611745	ENSG00000177679	SRRM3	TRUE	TRUE
chr7	76259952	G	T	ENST00000611745	ENSG00000177679	SRRM3	TRUE	TRUE
chr7	76259957	C	A	ENST00000611745	ENSG00000177679	SRRM3	TRUE	TRUE
chr7	76259957	C	G	ENST00000611745	ENSG00000177679	SRRM3	TRUE	TRUE
chr7	76259993	T	A	ENST00000611745	ENSG00000177679	SRRM3	TRUE	TRUE
chr7	76259999	C	A	ENST00000611745	ENSG00000177679	SRRM3	TRUE	TRUE
chr7	76260011	C	A	ENST00000611745	ENSG00000177679	SRRM3
chr7	76260014	C	A	ENST00000611745	ENSG00000177679	SRRM3
chr7	76260014	C	G	ENST00000611745	ENSG00000177679	SRRM3
chr7	76260032	C	A	ENST00000611745	ENSG00000177679	SRRM3
chr7	76260032	C	G	ENST00000611745	ENSG00000177679	SRRM3
chr7	76260035	G	A	ENST00000611745	ENSG00000177679	SRRM3	TRUE	FALSE
chr7	76260035	G	C	ENST00000611745	ENSG00000177679	SRRM3	TRUE	FALSE
chr7	76260035	G	T	ENST00000611745	ENSG00000177679	SRRM3	TRUE	FALSE
chr7	76260036	T	A	ENST00000611745	ENSG00000177679	SRRM3	TRUE	FALSE
chr7	76260036	T	C	ENST00000611745	ENSG00000177679	SRRM3	TRUE	FALSE
chr7	76260036	T	G	ENST00000611745	ENSG00000177679	SRRM3	TRUE	FALSE
chr7	76260115	A	C	ENST00000611745	ENSG00000177679	SRRM3	TRUE	FALSE
chr7	76260115	A	G	ENST00000611745	ENSG00000177679	SRRM3	TRUE	FALSE
chr7	76260115	A	T	ENST00000611745	ENSG00000177679	SRRM3	TRUE	FALSE
chr7	76260116	G	A	ENST00000611745	ENSG00000177679	SRRM3	TRUE	FALSE
chr7	76260116	G	C	ENST00000611745	ENSG00000177679	SRRM3	TRUE	FALSE
chr7	76260116	G	T	ENST00000611745	ENSG00000177679	SRRM3	TRUE	FALSE
chr7	76260121	A	T	ENST00000611745	ENSG00000177679	SRRM3
chr7	76260128	G	A	ENST00000611745	ENSG00000177679	SRRM3
chr7	76260129	G	A	ENST00000611745	ENSG00000177679	SRRM3
chr7	76260140	C	A	ENST00000611745	ENSG00000177679	SRRM3
chr7	76260146	C	A	ENST00000611745	ENSG00000177679	SRRM3
chr7	76260157	A	T	ENST00000611745	ENSG00000177679	SRRM3
chr7	76260160	A	T	ENST00000611745	ENSG00000177679	SRRM3
chr7	76260163	A	T	ENST00000611745	ENSG00000177679	SRRM3
chr7	76260166	A	T	ENST00000611745	ENSG00000177679	SRRM3
chr7	76260169	A	T	ENST00000611745	ENSG00000177679	SRRM3
chr7	76260172	A	T	ENST00000611745	ENSG00000177679	SRRM3
chr7	76260175	A	T	ENST00000611745	ENSG00000177679	SRRM3
chr7	76260190	A	T	ENST00000611745	ENSG00000177679	SRRM3
chr7	76260198	G	A	ENST00000611745	ENSG00000177679	SRRM3	TRUE	FALSE
chr7	76260198	G	C	ENST00000611745	ENSG00000177679	SRRM3	TRUE	FALSE
chr7	76260198	G	T	ENST00000611745	ENSG00000177679	SRRM3	TRUE	FALSE
chr7	76260199	T	A	ENST00000611745	ENSG00000177679	SRRM3	TRUE	FALSE
chr7	76260199	T	C	ENST00000611745	ENSG00000177679	SRRM3	TRUE	FALSE
chr7	76260199	T	G	ENST00000611745	ENSG00000177679	SRRM3	TRUE	FALSE
chr7	76260872	A	C	ENST00000611745	ENSG00000177679	SRRM3	TRUE	FALSE
chr7	76260872	A	G	ENST00000611745	ENSG00000177679	SRRM3	TRUE	FALSE
chr7	76260872	A	T	ENST00000611745	ENSG00000177679	SRRM3	TRUE	FALSE
chr7	76260873	G	A	ENST00000611745	ENSG00000177679	SRRM3	TRUE	FALSE
chr7	76260873	G	C	ENST00000611745	ENSG00000177679	SRRM3	TRUE	FALSE
chr7	76260873	G	T	ENST00000611745	ENSG00000177679	SRRM3	TRUE	FALSE
chr7	76260875	A	T	ENST00000611745	ENSG00000177679	SRRM3	TRUE	TRUE
chr7	76260878	A	T	ENST00000611745	ENSG00000177679	SRRM3	TRUE	TRUE
chr7	76260884	A	T	ENST00000611745	ENSG00000177679	SRRM3	TRUE	TRUE
chr7	76260890	G	T	ENST00000611745	ENSG00000177679	SRRM3	TRUE	TRUE
chr7	76260896	G	T	ENST00000611745	ENSG00000177679	SRRM3	TRUE	TRUE
chr7	76260901	C	A	ENST00000611745	ENSG00000177679	SRRM3	TRUE	TRUE
chr7	76260904	G	A	ENST00000611745	ENSG00000177679	SRRM3	TRUE	FALSE
chr7	76260904	G	C	ENST00000611745	ENSG00000177679	SRRM3	TRUE	FALSE
chr7	76260904	G	T	ENST00000611745	ENSG00000177679	SRRM3	TRUE	FALSE
chr7	76260905	T	A	ENST00000611745	ENSG00000177679	SRRM3	TRUE	FALSE
chr7	76260905	T	C	ENST00000611745	ENSG00000177679	SRRM3	FALSE	FALSE
chr7	76260905	T	G	ENST00000611745	ENSG00000177679	SRRM3	TRUE	FALSE
chr7	76261350	A	C	ENST00000611745	ENSG00000177679	SRRM3	TRUE	FALSE
chr7	76261350	A	G	ENST00000611745	ENSG00000177679	SRRM3	TRUE	FALSE
chr7	76261350	A	T	ENST00000611745	ENSG00000177679	SRRM3	TRUE	FALSE
chr7	76261351	G	A	ENST00000611745	ENSG00000177679	SRRM3	TRUE	FALSE
chr7	76261351	G	C	ENST00000611745	ENSG00000177679	SRRM3	TRUE	FALSE
chr7	76261351	G	T	ENST00000611745	ENSG00000177679	SRRM3	TRUE	FALSE
chr7	76261355	T	A	ENST00000611745	ENSG00000177679	SRRM3
chr7	76261366	C	A	ENST00000611745	ENSG00000177679	SRRM3
chr7	76261366	C	G	ENST00000611745	ENSG00000177679	SRRM3
chr7	76261377	A	T	ENST00000611745	ENSG00000177679	SRRM3
chr7	76261380	A	T	ENST00000611745	ENSG00000177679	SRRM3
chr7	76261383	A	T	ENST00000611745	ENSG00000177679	SRRM3
chr7	76261386	A	T	ENST00000611745	ENSG00000177679	SRRM3
chr7	76261395	A	T	ENST00000611745	ENSG00000177679	SRRM3
chr7	76261398	A	T	ENST00000611745	ENSG00000177679	SRRM3
chr7	76261407	C	T	ENST00000611745	ENSG00000177679	SRRM3	TRUE	TRUE
chr7	76261415	G	A	ENST00000611745	ENSG00000177679	SRRM3	TRUE	FALSE
chr7	76261415	G	C	ENST00000611745	ENSG00000177679	SRRM3	TRUE	FALSE
chr7	76261415	G	T	ENST00000611745	ENSG00000177679	SRRM3	TRUE	FALSE
chr7	76261416	T	A	ENST00000611745	ENSG00000177679	SRRM3	TRUE	FALSE
chr7	76261416	T	C	ENST00000611745	ENSG00000177679	SRRM3	TRUE	FALSE
chr7	76261416	T	G	ENST00000611745	ENSG00000177679	SRRM3	TRUE	FALSE
chr7	76261544	A	C	ENST00000611745	ENSG00000177679	SRRM3	TRUE	FALSE
chr7	76261544	A	G	ENST00000611745	ENSG00000177679	SRRM3	TRUE	FALSE
chr7	76261544	A	T	ENST00000611745	ENSG00000177679	SRRM3	TRUE	FALSE
chr7	76261545	G	A	ENST00000611745	ENSG00000177679	SRRM3	TRUE	FALSE
chr7	76261545	G	C	ENST00000611745	ENSG00000177679	SRRM3	TRUE	FALSE
chr7	76261545	G	T	ENST00000611745	ENSG00000177679	SRRM3	TRUE	FALSE
chr7	76261568	A	T	ENST00000611745	ENSG00000177679	SRRM3	TRUE	TRUE
chr7	76261571	A	T	ENST00000611745	ENSG00000177679	SRRM3	TRUE	TRUE
chr7	76261580	A	T	ENST00000611745	ENSG00000177679	SRRM3	TRUE	TRUE
chr7	76261582	G	A	ENST00000611745	ENSG00000177679	SRRM3	TRUE	FALSE
chr7	76261582	G	C	ENST00000611745	ENSG00000177679	SRRM3	TRUE	FALSE
chr7	76261582	G	T	ENST00000611745	ENSG00000177679	SRRM3	TRUE	FALSE
chr7	76261583	T	A	ENST00000611745	ENSG00000177679	SRRM3	TRUE	FALSE
chr7	76261583	T	C	ENST00000611745	ENSG00000177679	SRRM3	TRUE	FALSE
chr7	76261583	T	G	ENST00000611745	ENSG00000177679	SRRM3	TRUE	FALSE
chr7	76264763	A	C	ENST00000611745	ENSG00000177679	SRRM3	TRUE	FALSE
chr7	76264763	A	G	ENST00000611745	ENSG00000177679	SRRM3	TRUE	FALSE
chr7	76264763	A	T	ENST00000611745	ENSG00000177679	SRRM3	TRUE	FALSE
chr7	76264764	G	A	ENST00000611745	ENSG00000177679	SRRM3	TRUE	FALSE
chr7	76264764	G	C	ENST00000611745	ENSG00000177679	SRRM3	TRUE	FALSE
chr7	76264764	G	T	ENST00000611745	ENSG00000177679	SRRM3	TRUE	FALSE
chr7	76264769	C	T	ENST00000611745	ENSG00000177679	SRRM3	TRUE	TRUE
chr7	76264778	A	T	ENST00000611745	ENSG00000177679	SRRM3	TRUE	TRUE
chr7	76264783	C	A	ENST00000611745	ENSG00000177679	SRRM3	TRUE	TRUE
chr7	76264784	A	T	ENST00000611745	ENSG00000177679	SRRM3	TRUE	TRUE
chr7	76264787	A	T	ENST00000611745	ENSG00000177679	SRRM3	TRUE	TRUE
chr7	76264790	A	T	ENST00000611745	ENSG00000177679	SRRM3	TRUE	TRUE
chr7	76264793	G	T	ENST00000611745	ENSG00000177679	SRRM3	TRUE	TRUE
chr7	76264796	A	T	ENST00000611745	ENSG00000177679	SRRM3	TRUE	TRUE
chr7	76264802	A	T	ENST00000611745	ENSG00000177679	SRRM3	TRUE	TRUE
chr7	76264805	G	T	ENST00000611745	ENSG00000177679	SRRM3	TRUE	TRUE
chr7	76264808	A	T	ENST00000611745	ENSG00000177679	SRRM3	TRUE	TRUE
chr7	76264811	A	T	ENST00000611745	ENSG00000177679	SRRM3	TRUE	TRUE
chr7	76264816	G	A	ENST00000611745	ENSG00000177679	SRRM3	TRUE	FALSE
chr7	76264816	G	C	ENST00000611745	ENSG00000177679	SRRM3	TRUE	FALSE
chr7	76264816	G	T	ENST00000611745	ENSG00000177679	SRRM3	TRUE	FALSE
chr7	76264817	T	A	ENST00000611745	ENSG00000177679	SRRM3	TRUE	FALSE
chr7	76264817	T	C	ENST00000611745	ENSG00000177679	SRRM3	FALSE	FALSE
chr7	76264817	T	G	ENST00000611745	ENSG00000177679	SRRM3	TRUE	FALSE
chr7	76265362	A	C	ENST00000611745	ENSG00000177679	SRRM3	FALSE	FALSE
chr7	76265362	A	G	ENST00000611745	ENSG00000177679	SRRM3	FALSE	FALSE
chr7	76265362	A	T	ENST00000611745	ENSG00000177679	SRRM3	FALSE	FALSE
chr7	76265363	G	A	ENST00000611745	ENSG00000177679	SRRM3	FALSE	FALSE
chr7	76265363	G	C	ENST00000611745	ENSG00000177679	SRRM3	FALSE	FALSE
chr7	76265363	G	T	ENST00000611745	ENSG00000177679	SRRM3	FALSE	FALSE
chr7	76265374	G	T	ENST00000611745	ENSG00000177679	SRRM3	TRUE	TRUE
chr7	76265445	C	A	ENST00000611745	ENSG00000177679	SRRM3	TRUE	TRUE
chr7	76265445	C	G	ENST00000611745	ENSG00000177679	SRRM3	TRUE	TRUE
chr7	76265455	A	T	ENST00000611745	ENSG00000177679	SRRM3	TRUE	TRUE
chr7	76265469	G	A	ENST00000611745	ENSG00000177679	SRRM3	TRUE	FALSE
chr7	76265469	G	C	ENST00000611745	ENSG00000177679	SRRM3	TRUE	FALSE
chr7	76265469	G	T	ENST00000611745	ENSG00000177679	SRRM3	TRUE	FALSE
chr7	76265470	T	A	ENST00000611745	ENSG00000177679	SRRM3	TRUE	FALSE
chr7	76265470	T	C	ENST00000611745	ENSG00000177679	SRRM3	FALSE	FALSE
chr7	76265470	T	G	ENST00000611745	ENSG00000177679	SRRM3	TRUE	FALSE
chr7	76267256	A	C	ENST00000611745	ENSG00000177679	SRRM3	FALSE	FALSE
chr7	76267256	A	G	ENST00000611745	ENSG00000177679	SRRM3	FALSE	FALSE
chr7	76267256	A	T	ENST00000611745	ENSG00000177679	SRRM3	FALSE	FALSE
chr7	76267257	G	A	ENST00000611745	ENSG00000177679	SRRM3	FALSE	FALSE
chr7	76267257	G	C	ENST00000611745	ENSG00000177679	SRRM3	FALSE	FALSE
chr7	76267257	G	T	ENST00000611745	ENSG00000177679	SRRM3	FALSE	FALSE
chr7	76267268	A	T	ENST00000611745	ENSG00000177679	SRRM3	TRUE	TRUE
chr7	76267274	C	T	ENST00000611745	ENSG00000177679	SRRM3	TRUE	TRUE
chr7	76267280	G	T	ENST00000611745	ENSG00000177679	SRRM3	TRUE	TRUE
chr7	76267286	C	T	ENST00000611745	ENSG00000177679	SRRM3	TRUE	TRUE
chr7	76267289	A	T	ENST00000611745	ENSG00000177679	SRRM3	TRUE	TRUE
chr7	76267301	C	T	ENST00000611745	ENSG00000177679	SRRM3	TRUE	TRUE
chr7	76267313	G	T	ENST00000611745	ENSG00000177679	SRRM3	TRUE	TRUE
chr7	76267323	C	A	ENST00000611745	ENSG00000177679	SRRM3	TRUE	TRUE
chr7	76267335	C	A	ENST00000611745	ENSG00000177679	SRRM3	TRUE	TRUE
chr7	76267346	G	T	ENST00000611745	ENSG00000177679	SRRM3	TRUE	TRUE
chr7	76267350	G	A	ENST00000611745	ENSG00000177679	SRRM3	TRUE	TRUE
chr7	76267351	G	A	ENST00000611745	ENSG00000177679	SRRM3	TRUE	TRUE
chr7	76267356	C	A	ENST00000611745	ENSG00000177679	SRRM3	TRUE	TRUE
chr7	76267361	C	T	ENST00000611745	ENSG00000177679	SRRM3	TRUE	TRUE
chr7	76267382	C	T	ENST00000611745	ENSG00000177679	SRRM3
chr7	76267391	G	T	ENST00000611745	ENSG00000177679	SRRM3
chr7	76267416	C	A	ENST00000611745	ENSG00000177679	SRRM3
chr7	76267436	G	A	ENST00000611745	ENSG00000177679	SRRM3	TRUE	FALSE
chr7	76267436	G	C	ENST00000611745	ENSG00000177679	SRRM3	TRUE	FALSE
chr7	76267436	G	T	ENST00000611745	ENSG00000177679	SRRM3	TRUE	FALSE
chr7	76267437	T	A	ENST00000611745	ENSG00000177679	SRRM3	TRUE	FALSE
chr7	76267437	T	C	ENST00000611745	ENSG00000177679	SRRM3	TRUE	FALSE
chr7	76267437	T	G	ENST00000611745	ENSG00000177679	SRRM3	TRUE	FALSE
chr7	76281439	A	C	ENST00000611745	ENSG00000177679	SRRM3	FALSE	FALSE
chr7	76281439	A	G	ENST00000611745	ENSG00000177679	SRRM3	FALSE	FALSE
chr7	76281439	A	T	ENST00000611745	ENSG00000177679	SRRM3	FALSE	FALSE
chr7	76281440	G	A	ENST00000611745	ENSG00000177679	SRRM3	FALSE	FALSE
chr7	76281440	G	C	ENST00000611745	ENSG00000177679	SRRM3	FALSE	FALSE
chr7	76281440	G	T	ENST00000611745	ENSG00000177679	SRRM3	FALSE	FALSE
chr7	76281441	A	T	ENST00000611745	ENSG00000177679	SRRM3
chr7	76281451	C	A	ENST00000611745	ENSG00000177679	SRRM3
chr7	76281457	C	A	ENST00000611745	ENSG00000177679	SRRM3
chr7	76281474	A	T	ENST00000611745	ENSG00000177679	SRRM3
chr7	76281513	A	T	ENST00000611745	ENSG00000177679	SRRM3
chr7	76281516	G	T	ENST00000611745	ENSG00000177679	SRRM3
chr7	76281535	C	A	ENST00000611745	ENSG00000177679	SRRM3
chr7	76281544	C	A	ENST00000611745	ENSG00000177679	SRRM3
chr7	76281549	C	T	ENST00000611745	ENSG00000177679	SRRM3
chr7	76281558	G	T	ENST00000611745	ENSG00000177679	SRRM3
chr7	76281619	C	A	ENST00000611745	ENSG00000177679	SRRM3
chr7	76281628	C	A	ENST00000611745	ENSG00000177679	SRRM3
chr7	76281688	C	A	ENST00000611745	ENSG00000177679	SRRM3
chr7	76281691	C	A	ENST00000611745	ENSG00000177679	SRRM3
chr7	76281697	C	A	ENST00000611745	ENSG00000177679	SRRM3
chr7	76281762	G	T	ENST00000611745	ENSG00000177679	SRRM3
chr7	76281774	G	T	ENST00000611745	ENSG00000177679	SRRM3
chr7	76281777	C	T	ENST00000611745	ENSG00000177679	SRRM3
chr7	76281789	G	T	ENST00000611745	ENSG00000177679	SRRM3
chr7	76281798	A	T	ENST00000611745	ENSG00000177679	SRRM3
chr7	76281803	G	A	ENST00000611745	ENSG00000177679	SRRM3	TRUE	FALSE
chr7	76281803	G	C	ENST00000611745	ENSG00000177679	SRRM3	TRUE	FALSE
chr7	76281803	G	T	ENST00000611745	ENSG00000177679	SRRM3	TRUE	FALSE
chr7	76281804	T	A	ENST00000611745	ENSG00000177679	SRRM3	TRUE	FALSE
chr7	76281804	T	C	ENST00000611745	ENSG00000177679	SRRM3	TRUE	FALSE
chr7	76281804	T	G	ENST00000611745	ENSG00000177679	SRRM3	TRUE	FALSE
chr7	76282646	A	C	ENST00000611745	ENSG00000177679	SRRM3	FALSE	FALSE
chr7	76282646	A	G	ENST00000611745	ENSG00000177679	SRRM3	FALSE	FALSE
chr7	76282646	A	T	ENST00000611745	ENSG00000177679	SRRM3	FALSE	FALSE
chr7	76282647	G	A	ENST00000611745	ENSG00000177679	SRRM3	FALSE	FALSE
chr7	76282647	G	C	ENST00000611745	ENSG00000177679	SRRM3	FALSE	FALSE
chr7	76282647	G	T	ENST00000611745	ENSG00000177679	SRRM3	FALSE	FALSE
chr7	76282652	A	T	ENST00000611745	ENSG00000177679	SRRM3
chr7	76282655	G	T	ENST00000611745	ENSG00000177679	SRRM3
chr7	76282727	G	T	ENST00000611745	ENSG00000177679	SRRM3
chr7	76282733	A	T	ENST00000611745	ENSG00000177679	SRRM3
chr7	76282740	C	A	ENST00000611745	ENSG00000177679	SRRM3
chr7	76282743	C	A	ENST00000611745	ENSG00000177679	SRRM3
chr7	76282773	G	A	ENST00000611745	ENSG00000177679	SRRM3
chr7	76282774	G	A	ENST00000611745	ENSG00000177679	SRRM3
chr7	76282788	C	A	ENST00000611745	ENSG00000177679	SRRM3
chr7	76282796	A	T	ENST00000611745	ENSG00000177679	SRRM3
chr7	76282806	C	A	ENST00000611745	ENSG00000177679	SRRM3
chr7	76282817	G	T	ENST00000611745	ENSG00000177679	SRRM3
chr7	76282820	A	T	ENST00000611745	ENSG00000177679	SRRM3
chr7	76282845	C	A	ENST00000611745	ENSG00000177679	SRRM3
chr7	76282851	C	A	ENST00000611745	ENSG00000177679	SRRM3
chr7	76282856	A	T	ENST00000611745	ENSG00000177679	SRRM3
chr7	76282859	A	T	ENST00000611745	ENSG00000177679	SRRM3
chr7	76282873	G	A	ENST00000611745	ENSG00000177679	SRRM3	TRUE	FALSE
chr7	76282873	G	C	ENST00000611745	ENSG00000177679	SRRM3	TRUE	FALSE
chr7	76282873	G	T	ENST00000611745	ENSG00000177679	SRRM3	TRUE	FALSE
chr7	76282874	T	A	ENST00000611745	ENSG00000177679	SRRM3	TRUE	FALSE
chr7	76282874	T	C	ENST00000611745	ENSG00000177679	SRRM3	TRUE	FALSE
chr7	76282874	T	G	ENST00000611745	ENSG00000177679	SRRM3	TRUE	FALSE
chr7	76282962	A	C	ENST00000611745	ENSG00000177679	SRRM3	TRUE	FALSE
chr7	76282962	A	G	ENST00000611745	ENSG00000177679	SRRM3	TRUE	FALSE
chr7	76282962	A	T	ENST00000611745	ENSG00000177679	SRRM3	TRUE	FALSE
chr7	76282963	G	A	ENST00000611745	ENSG00000177679	SRRM3	TRUE	FALSE
chr7	76282963	G	C	ENST00000611745	ENSG00000177679	SRRM3	TRUE	FALSE
chr7	76282963	G	T	ENST00000611745	ENSG00000177679	SRRM3	TRUE	FALSE
chr7	76282968	A	T	ENST00000611745	ENSG00000177679	SRRM3
chr7	76282977	G	T	ENST00000611745	ENSG00000177679	SRRM3
chr7	76282998	G	T	ENST00000611745	ENSG00000177679	SRRM3
chr7	76283004	G	T	ENST00000611745	ENSG00000177679	SRRM3
chr7	76283039	C	A	ENST00000611745	ENSG00000177679	SRRM3	TRUE	TRUE
chr7	76283039	C	G	ENST00000611745	ENSG00000177679	SRRM3	TRUE	TRUE
chr7	76283041	C	A	ENST00000611745	ENSG00000177679	SRRM3	TRUE	TRUE
chr7	76283052	A	T	ENST00000611745	ENSG00000177679	SRRM3	FALSE	FALSE
chr7	76283068	C	A	ENST00000611745	ENSG00000177679	SRRM3	FALSE	FALSE
chr7	76283082	G	T	ENST00000611745	ENSG00000177679	SRRM3
chr7	76283102	G	A	ENST00000611745	ENSG00000177679	SRRM3	TRUE	FALSE
chr7	76283102	G	C	ENST00000611745	ENSG00000177679	SRRM3	TRUE	FALSE
chr7	76283102	G	T	ENST00000611745	ENSG00000177679	SRRM3	TRUE	FALSE
chr7	76283103	T	A	ENST00000611745	ENSG00000177679	SRRM3	TRUE	FALSE
chr7	76283103	T	C	ENST00000611745	ENSG00000177679	SRRM3	FALSE	FALSE
chr7	76283103	T	G	ENST00000611745	ENSG00000177679	SRRM3	TRUE	FALSE
chr7	76285613	A	C	ENST00000611745	ENSG00000177679	SRRM3	TRUE	FALSE
chr7	76285613	A	G	ENST00000611745	ENSG00000177679	SRRM3	TRUE	FALSE
chr7	76285613	A	T	ENST00000611745	ENSG00000177679	SRRM3	TRUE	FALSE
chr7	76285614	G	A	ENST00000611745	ENSG00000177679	SRRM3	TRUE	FALSE
chr7	76285614	G	C	ENST00000611745	ENSG00000177679	SRRM3	TRUE	FALSE
chr7	76285614	G	T	ENST00000611745	ENSG00000177679	SRRM3	TRUE	FALSE
chr7	76285622	A	T	ENST00000611745	ENSG00000177679	SRRM3	FALSE	FALSE
chr7	76285639	C	A	ENST00000611745	ENSG00000177679	SRRM3	FALSE	FALSE
chr7	76285639	C	G	ENST00000611745	ENSG00000177679	SRRM3	FALSE	FALSE
chr7	76285642	C	A	ENST00000611745	ENSG00000177679	SRRM3	FALSE	FALSE
chr7	76285642	C	G	ENST00000611745	ENSG00000177679	SRRM3	FALSE	FALSE
chr7	76285672	C	A	ENST00000611745	ENSG00000177679	SRRM3	FALSE	FALSE
chr7	76285674	T	A	ENST00000611745	ENSG00000177679	SRRM3	FALSE	FALSE
chr7	76285687	C	A	ENST00000611745	ENSG00000177679	SRRM3	FALSE	FALSE
chr7	76285687	C	G	ENST00000611745	ENSG00000177679	SRRM3	FALSE	FALSE
chr7	76285689	C	A	ENST00000611745	ENSG00000177679	SRRM3	FALSE	FALSE
chr7	76285741	C	A	ENST00000611745	ENSG00000177679	SRRM3	FALSE	FALSE
chr7	76285741	C	G	ENST00000611745	ENSG00000177679	SRRM3	FALSE	FALSE
chr7	76285785	C	A	ENST00000611745	ENSG00000177679	SRRM3	FALSE	FALSE
chr7	76285807	C	A	ENST00000611745	ENSG00000177679	SRRM3	FALSE	FALSE
chr7	76285807	C	G	ENST00000611745	ENSG00000177679	SRRM3	FALSE	FALSE
chr7	76285826	G	T	ENST00000611745	ENSG00000177679	SRRM3	FALSE	FALSE
chr7	76302719	G	T	ENST00000248553	ENSG00000106211	HSPB1	FALSE	FALSE
chr7	76302738	C	A	ENST00000248553	ENSG00000106211	HSPB1	FALSE	FALSE
chr7	76302759	G	A	ENST00000248553	ENSG00000106211	HSPB1	FALSE	FALSE
chr7	76302760	G	A	ENST00000248553	ENSG00000106211	HSPB1	FALSE	FALSE
chr7	76302777	G	A	ENST00000248553	ENSG00000106211	HSPB1	TRUE	FALSE
chr7	76302778	G	A	ENST00000248553	ENSG00000106211	HSPB1	TRUE	FALSE
chr7	76302781	C	A	ENST00000248553	ENSG00000106211	HSPB1	TRUE	FALSE
chr7	76302781	C	G	ENST00000248553	ENSG00000106211	HSPB1	TRUE	FALSE
chr7	76302803	C	T	ENST00000248553	ENSG00000106211	HSPB1	TRUE	TRUE
chr7	76302830	G	T	ENST00000248553	ENSG00000106211	HSPB1	TRUE	TRUE
chr7	76302833	G	T	ENST00000248553	ENSG00000106211	HSPB1	TRUE	TRUE
chr7	76302837	G	A	ENST00000248553	ENSG00000106211	HSPB1	TRUE	TRUE
chr7	76302838	G	A	ENST00000248553	ENSG00000106211	HSPB1	TRUE	TRUE
chr7	76302840	C	A	ENST00000248553	ENSG00000106211	HSPB1	TRUE	TRUE
chr7	76302842	C	T	ENST00000248553	ENSG00000106211	HSPB1	TRUE	TRUE
chr7	76302846	G	A	ENST00000248553	ENSG00000106211	HSPB1	TRUE	TRUE
chr7	76302847	G	A	ENST00000248553	ENSG00000106211	HSPB1	TRUE	TRUE
chr7	76302849	T	A	ENST00000248553	ENSG00000106211	HSPB1	TRUE	TRUE
chr7	76302849	T	G	ENST00000248553	ENSG00000106211	HSPB1	TRUE	TRUE
chr7	76302864	G	A	ENST00000248553	ENSG00000106211	HSPB1	TRUE	TRUE
chr7	76302865	G	A	ENST00000248553	ENSG00000106211	HSPB1	TRUE	TRUE
chr7	76302874	C	A	ENST00000248553	ENSG00000106211	HSPB1	TRUE	TRUE
chr7	76302874	C	G	ENST00000248553	ENSG00000106211	HSPB1	TRUE	TRUE
chr7	76302902	G	T	ENST00000248553	ENSG00000106211	HSPB1	TRUE	TRUE
chr7	76302931	C	A	ENST00000248553	ENSG00000106211	HSPB1	TRUE	TRUE
chr7	76302931	C	G	ENST00000248553	ENSG00000106211	HSPB1	TRUE	TRUE
chr7	76302950	C	T	ENST00000248553	ENSG00000106211	HSPB1	TRUE	TRUE
chr7	76302969	C	A	ENST00000248553	ENSG00000106211	HSPB1	TRUE	TRUE
chr7	76302971	G	T	ENST00000248553	ENSG00000106211	HSPB1	TRUE	TRUE
chr7	76302996	G	A	ENST00000248553	ENSG00000106211	HSPB1	TRUE	TRUE
chr7	76302997	G	A	ENST00000248553	ENSG00000106211	HSPB1	TRUE	TRUE
chr7	76303034	G	T	ENST00000248553	ENSG00000106211	HSPB1	TRUE	TRUE
chr7	76303046	A	T	ENST00000248553	ENSG00000106211	HSPB1	TRUE	TRUE
chr7	76303052	A	T	ENST00000248553	ENSG00000106211	HSPB1	TRUE	TRUE
chr7	76303067	G	T	ENST00000248553	ENSG00000106211	HSPB1	TRUE	TRUE
chr7	76303077	G	A	ENST00000248553	ENSG00000106211	HSPB1	TRUE	FALSE
chr7	76303077	G	C	ENST00000248553	ENSG00000106211	HSPB1	TRUE	FALSE
chr7	76303077	G	T	ENST00000248553	ENSG00000106211	HSPB1	TRUE	FALSE
chr7	76303078	T	A	ENST00000248553	ENSG00000106211	HSPB1	TRUE	FALSE
chr7	76303078	T	C	ENST00000248553	ENSG00000106211	HSPB1	TRUE	FALSE
chr7	76303078	T	G	ENST00000248553	ENSG00000106211	HSPB1	TRUE	FALSE
chr7	76303800	A	C	ENST00000248553	ENSG00000106211	HSPB1	TRUE	FALSE
chr7	76303800	A	G	ENST00000248553	ENSG00000106211	HSPB1	TRUE	FALSE
chr7	76303800	A	T	ENST00000248553	ENSG00000106211	HSPB1	TRUE	FALSE
chr7	76303801	G	A	ENST00000248553	ENSG00000106211	HSPB1	TRUE	TRUE
chr7	76303801	G	C	ENST00000248553	ENSG00000106211	HSPB1	TRUE	FALSE
chr7	76303801	G	T	ENST00000248553	ENSG00000106211	HSPB1	TRUE	FALSE
chr7	76303804	A	T	ENST00000248553	ENSG00000106211	HSPB1	TRUE	TRUE
chr7	76303810	G	T	ENST00000248553	ENSG00000106211	HSPB1	TRUE	TRUE
chr7	76303813	G	T	ENST00000248553	ENSG00000106211	HSPB1	TRUE	TRUE
chr7	76303819	C	T	ENST00000248553	ENSG00000106211	HSPB1	FALSE	FALSE
chr7	76303825	G	T	ENST00000248553	ENSG00000106211	HSPB1	FALSE	FALSE
chr7	76303836	C	A	ENST00000248553	ENSG00000106211	HSPB1	FALSE	FALSE
chr7	76303836	C	G	ENST00000248553	ENSG00000106211	HSPB1	FALSE	FALSE
chr7	76303848	C	A	ENST00000248553	ENSG00000106211	HSPB1	FALSE	FALSE
chr7	76303858	A	T	ENST00000248553	ENSG00000106211	HSPB1	FALSE	FALSE
chr7	76303863	C	A	ENST00000248553	ENSG00000106211	HSPB1	FALSE	FALSE
chr7	76303863	C	G	ENST00000248553	ENSG00000106211	HSPB1	FALSE	FALSE
chr7	76303866	G	A	ENST00000248553	ENSG00000106211	HSPB1	TRUE	FALSE
chr7	76303866	G	C	ENST00000248553	ENSG00000106211	HSPB1	TRUE	FALSE
chr7	76303866	G	T	ENST00000248553	ENSG00000106211	HSPB1	TRUE	FALSE
chr7	76303867	T	A	ENST00000248553	ENSG00000106211	HSPB1	TRUE	FALSE
chr7	76303867	T	C	ENST00000248553	ENSG00000106211	HSPB1	FALSE	FALSE
chr7	76303867	T	G	ENST00000248553	ENSG00000106211	HSPB1	TRUE	FALSE
chr7	76303982	A	C	ENST00000248553	ENSG00000106211	HSPB1	TRUE	FALSE
chr7	76303982	A	G	ENST00000248553	ENSG00000106211	HSPB1	TRUE	FALSE
chr7	76303982	A	T	ENST00000248553	ENSG00000106211	HSPB1	TRUE	FALSE
chr7	76303983	G	A	ENST00000248553	ENSG00000106211	HSPB1	TRUE	FALSE
chr7	76303983	G	C	ENST00000248553	ENSG00000106211	HSPB1	TRUE	FALSE
chr7	76303983	G	T	ENST00000248553	ENSG00000106211	HSPB1	TRUE	FALSE
chr7	76304009	C	T	ENST00000248553	ENSG00000106211	HSPB1
chr7	76304033	G	T	ENST00000248553	ENSG00000106211	HSPB1
chr7	76304051	G	T	ENST00000248553	ENSG00000106211	HSPB1
chr7	76304066	A	T	ENST00000248553	ENSG00000106211	HSPB1
chr7	76304078	C	T	ENST00000248553	ENSG00000106211	HSPB1
chr7	76304087	G	T	ENST00000248553	ENSG00000106211	HSPB1
chr7	76304111	G	T	ENST00000248553	ENSG00000106211	HSPB1	FALSE	FALSE
chr7	76304115	C	A	ENST00000248553	ENSG00000106211	HSPB1	FALSE	FALSE
chr7	76304123	C	T	ENST00000248553	ENSG00000106211	HSPB1	FALSE	FALSE
chr7	76304138	G	T	ENST00000248553	ENSG00000106211	HSPB1	FALSE	FALSE
chr7	76304147	A	T	ENST00000248553	ENSG00000106211	HSPB1	FALSE	FALSE
chr7	76304156	G	T	ENST00000248553	ENSG00000106211	HSPB1	FALSE	FALSE
chr7	76304168	A	T	ENST00000248553	ENSG00000106211	HSPB1	FALSE	FALSE
chr7	76329591	C	A	ENST00000307630	ENSG00000170027	YWHAG
chr7	76329609	G	A	ENST00000307630	ENSG00000170027	YWHAG	FALSE	FALSE
chr7	76329612	G	A	ENST00000307630	ENSG00000170027	YWHAG	FALSE	FALSE
chr7	76329622	C	T	ENST00000307630	ENSG00000170027	YWHAG	FALSE	FALSE
chr7	76329623	C	T	ENST00000307630	ENSG00000170027	YWHAG	FALSE	FALSE
chr7	76329651	G	A	ENST00000307630	ENSG00000170027	YWHAG	FALSE	FALSE
chr7	76329672	T	A	ENST00000307630	ENSG00000170027	YWHAG	FALSE	FALSE
chr7	76329673	G	C	ENST00000307630	ENSG00000170027	YWHAG	FALSE	FALSE
chr7	76329673	G	T	ENST00000307630	ENSG00000170027	YWHAG	FALSE	FALSE
chr7	76329684	C	A	ENST00000307630	ENSG00000170027	YWHAG	FALSE	FALSE
chr7	76329702	C	A	ENST00000307630	ENSG00000170027	YWHAG	FALSE	FALSE
chr7	76329729	T	A	ENST00000307630	ENSG00000170027	YWHAG	FALSE	FALSE
chr7	76329734	A	T	ENST00000307630	ENSG00000170027	YWHAG	FALSE	FALSE
chr7	76329739	G	T	ENST00000307630	ENSG00000170027	YWHAG	FALSE	FALSE
chr7	76329747	G	A	ENST00000307630	ENSG00000170027	YWHAG	FALSE	FALSE
chr7	76329750	C	A	ENST00000307630	ENSG00000170027	YWHAG	FALSE	FALSE
chr7	76329762	G	A	ENST00000307630	ENSG00000170027	YWHAG	FALSE	FALSE
chr7	76329768	C	A	ENST00000307630	ENSG00000170027	YWHAG	FALSE	FALSE
chr7	76329769	A	C	ENST00000307630	ENSG00000170027	YWHAG	FALSE	FALSE
chr7	76329769	A	T	ENST00000307630	ENSG00000170027	YWHAG	FALSE	FALSE
chr7	76329772	G	C	ENST00000307630	ENSG00000170027	YWHAG	FALSE	FALSE
chr7	76329772	G	T	ENST00000307630	ENSG00000170027	YWHAG	FALSE	FALSE
chr7	76329784	G	C	ENST00000307630	ENSG00000170027	YWHAG	FALSE	FALSE
chr7	76329784	G	T	ENST00000307630	ENSG00000170027	YWHAG	FALSE	FALSE
chr7	76329803	A	C	ENST00000307630	ENSG00000170027	YWHAG	FALSE	FALSE
chr7	76329803	A	T	ENST00000307630	ENSG00000170027	YWHAG	FALSE	FALSE
chr7	76329807	G	A	ENST00000307630	ENSG00000170027	YWHAG	FALSE	FALSE
chr7	76329825	G	A	ENST00000307630	ENSG00000170027	YWHAG	FALSE	FALSE
chr7	76329834	C	A	ENST00000307630	ENSG00000170027	YWHAG	FALSE	FALSE
chr7	76329837	T	A	ENST00000307630	ENSG00000170027	YWHAG	FALSE	FALSE
chr7	76329846	C	A	ENST00000307630	ENSG00000170027	YWHAG	FALSE	FALSE
chr7	76329855	C	A	ENST00000307630	ENSG00000170027	YWHAG	FALSE	FALSE
chr7	76329859	G	C	ENST00000307630	ENSG00000170027	YWHAG	FALSE	FALSE
chr7	76329859	G	T	ENST00000307630	ENSG00000170027	YWHAG	FALSE	FALSE
chr7	76329867	T	A	ENST00000307630	ENSG00000170027	YWHAG	FALSE	FALSE
chr7	76329870	C	A	ENST00000307630	ENSG00000170027	YWHAG	FALSE	FALSE
chr7	76329879	C	A	ENST00000307630	ENSG00000170027	YWHAG	FALSE	FALSE
chr7	76329897	T	A	ENST00000307630	ENSG00000170027	YWHAG	FALSE	FALSE
chr7	76329900	C	A	ENST00000307630	ENSG00000170027	YWHAG	FALSE	FALSE
chr7	76329903	C	A	ENST00000307630	ENSG00000170027	YWHAG	FALSE	FALSE
chr7	76329915	C	A	ENST00000307630	ENSG00000170027	YWHAG	FALSE	FALSE
chr7	76329922	G	C	ENST00000307630	ENSG00000170027	YWHAG	FALSE	FALSE
chr7	76329922	G	T	ENST00000307630	ENSG00000170027	YWHAG	FALSE	FALSE
chr7	76329928	G	C	ENST00000307630	ENSG00000170027	YWHAG	FALSE	FALSE
chr7	76329928	G	T	ENST00000307630	ENSG00000170027	YWHAG	FALSE	FALSE
chr7	76329931	G	C	ENST00000307630	ENSG00000170027	YWHAG	FALSE	FALSE
chr7	76329931	G	T	ENST00000307630	ENSG00000170027	YWHAG	FALSE	FALSE
chr7	76329942	T	A	ENST00000307630	ENSG00000170027	YWHAG	FALSE	FALSE
chr7	76329948	T	A	ENST00000307630	ENSG00000170027	YWHAG	FALSE	FALSE
chr7	76329952	G	C	ENST00000307630	ENSG00000170027	YWHAG	FALSE	FALSE
chr7	76329952	G	T	ENST00000307630	ENSG00000170027	YWHAG	FALSE	FALSE
chr7	76329963	T	A	ENST00000307630	ENSG00000170027	YWHAG	FALSE	FALSE
chr7	76329969	C	A	ENST00000307630	ENSG00000170027	YWHAG	FALSE	FALSE
chr7	76329970	G	C	ENST00000307630	ENSG00000170027	YWHAG	FALSE	FALSE
chr7	76329970	G	T	ENST00000307630	ENSG00000170027	YWHAG	FALSE	FALSE
chr7	76329975	G	A	ENST00000307630	ENSG00000170027	YWHAG	FALSE	FALSE
chr7	76329981	C	A	ENST00000307630	ENSG00000170027	YWHAG	FALSE	FALSE
chr7	76329985	G	T	ENST00000307630	ENSG00000170027	YWHAG	FALSE	FALSE
chr7	76329993	T	A	ENST00000307630	ENSG00000170027	YWHAG	FALSE	FALSE
chr7	76330000	G	C	ENST00000307630	ENSG00000170027	YWHAG	FALSE	FALSE
chr7	76330000	G	T	ENST00000307630	ENSG00000170027	YWHAG	FALSE	FALSE
chr7	76330029	G	A	ENST00000307630	ENSG00000170027	YWHAG	FALSE	FALSE
chr7	76330030	G	T	ENST00000307630	ENSG00000170027	YWHAG	FALSE	FALSE
chr7	76330041	C	A	ENST00000307630	ENSG00000170027	YWHAG	FALSE	FALSE
chr7	76330043	A	T	ENST00000307630	ENSG00000170027	YWHAG	FALSE	FALSE
chr7	76330047	C	A	ENST00000307630	ENSG00000170027	YWHAG	FALSE	FALSE
chr7	76330050	T	A	ENST00000307630	ENSG00000170027	YWHAG	FALSE	FALSE
chr7	76330053	C	A	ENST00000307630	ENSG00000170027	YWHAG	FALSE	FALSE
chr7	76330059	T	A	ENST00000307630	ENSG00000170027	YWHAG	FALSE	FALSE
chr7	76330062	C	A	ENST00000307630	ENSG00000170027	YWHAG	FALSE	FALSE
chr7	76330066	G	C	ENST00000307630	ENSG00000170027	YWHAG	FALSE	FALSE
chr7	76330066	G	T	ENST00000307630	ENSG00000170027	YWHAG	FALSE	FALSE
chr7	76330083	C	A	ENST00000307630	ENSG00000170027	YWHAG	FALSE	FALSE
chr7	76330089	T	A	ENST00000307630	ENSG00000170027	YWHAG	FALSE	FALSE
chr7	76330092	T	A	ENST00000307630	ENSG00000170027	YWHAG	FALSE	FALSE
chr7	76330095	C	A	ENST00000307630	ENSG00000170027	YWHAG	FALSE	FALSE
chr7	76330116	T	A	ENST00000307630	ENSG00000170027	YWHAG	FALSE	FALSE
chr7	76330119	G	A	ENST00000307630	ENSG00000170027	YWHAG	FALSE	FALSE
chr7	76330122	C	A	ENST00000307630	ENSG00000170027	YWHAG	FALSE	FALSE
chr7	76330141	C	T	ENST00000307630	ENSG00000170027	YWHAG	FALSE	FALSE
chr7	76330142	C	T	ENST00000307630	ENSG00000170027	YWHAG	FALSE	FALSE
chr7	76330173	T	A	ENST00000307630	ENSG00000170027	YWHAG	FALSE	FALSE
chr7	76330174	G	C	ENST00000307630	ENSG00000170027	YWHAG	FALSE	FALSE
chr7	76330174	G	T	ENST00000307630	ENSG00000170027	YWHAG	FALSE	FALSE
chr7	76330197	G	A	ENST00000307630	ENSG00000170027	YWHAG	FALSE	FALSE
chr7	76330200	C	A	ENST00000307630	ENSG00000170027	YWHAG	FALSE	FALSE
chr7	76330203	C	A	ENST00000307630	ENSG00000170027	YWHAG	FALSE	FALSE
chr7	76330208	G	T	ENST00000307630	ENSG00000170027	YWHAG	FALSE	FALSE
chr7	76330218	C	A	ENST00000307630	ENSG00000170027	YWHAG	FALSE	FALSE
chr7	76330227	C	A	ENST00000307630	ENSG00000170027	YWHAG	FALSE	FALSE
chr7	76330234	C	A	ENST00000307630	ENSG00000170027	YWHAG	TRUE	FALSE
chr7	76330234	C	G	ENST00000307630	ENSG00000170027	YWHAG	TRUE	FALSE
chr7	76330234	C	T	ENST00000307630	ENSG00000170027	YWHAG	TRUE	FALSE
chr7	76330235	T	A	ENST00000307630	ENSG00000170027	YWHAG	TRUE	FALSE
chr7	76330235	T	C	ENST00000307630	ENSG00000170027	YWHAG	TRUE	FALSE
chr7	76330235	T	G	ENST00000307630	ENSG00000170027	YWHAG	TRUE	FALSE
chr7	76358720	A	C	ENST00000307630	ENSG00000170027	YWHAG	TRUE	FALSE
chr7	76358720	A	G	ENST00000307630	ENSG00000170027	YWHAG	FALSE	FALSE
chr7	76358720	A	T	ENST00000307630	ENSG00000170027	YWHAG	TRUE	FALSE
chr7	76358721	C	A	ENST00000307630	ENSG00000170027	YWHAG	TRUE	FALSE
chr7	76358721	C	G	ENST00000307630	ENSG00000170027	YWHAG	TRUE	FALSE
chr7	76358721	C	T	ENST00000307630	ENSG00000170027	YWHAG	TRUE	FALSE
chr7	76358727	T	A	ENST00000307630	ENSG00000170027	YWHAG	FALSE	FALSE
chr7	76358749	G	C	ENST00000307630	ENSG00000170027	YWHAG	FALSE	FALSE
chr7	76358749	G	T	ENST00000307630	ENSG00000170027	YWHAG	FALSE	FALSE
chr7	76358757	C	A	ENST00000307630	ENSG00000170027	YWHAG	FALSE	FALSE
chr7	76358763	G	A	ENST00000307630	ENSG00000170027	YWHAG	FALSE	FALSE
chr7	76358766	C	A	ENST00000307630	ENSG00000170027	YWHAG	FALSE	FALSE
chr7	76358781	T	A	ENST00000307630	ENSG00000170027	YWHAG	FALSE	FALSE
chr7	76358784	G	A	ENST00000307630	ENSG00000170027	YWHAG	FALSE	FALSE
chr7	76358793	G	A	ENST00000307630	ENSG00000170027	YWHAG	FALSE	FALSE
chr7	76358796	C	A	ENST00000307630	ENSG00000170027	YWHAG	FALSE	FALSE
chr7	76390063	G	C	ENST00000275560	ENSG00000146700	SSC4D	FALSE	FALSE
chr7	76390063	G	T	ENST00000275560	ENSG00000146700	SSC4D	FALSE	FALSE
chr7	76390070	G	A	ENST00000275560	ENSG00000146700	SSC4D	FALSE	FALSE
chr7	76390071	G	T	ENST00000275560	ENSG00000146700	SSC4D	FALSE	FALSE
chr7	76390091	C	A	ENST00000275560	ENSG00000146700	SSC4D	FALSE	FALSE
chr7	76390101	A	T	ENST00000275560	ENSG00000146700	SSC4D	FALSE	FALSE
chr7	76390116	C	T	ENST00000275560	ENSG00000146700	SSC4D	FALSE	FALSE
chr7	76390117	C	T	ENST00000275560	ENSG00000146700	SSC4D	FALSE	FALSE
chr7	76390131	G	T	ENST00000275560	ENSG00000146700	SSC4D	FALSE	FALSE
chr7	76390151	C	A	ENST00000275560	ENSG00000146700	SSC4D	FALSE	FALSE
chr7	76390154	C	A	ENST00000275560	ENSG00000146700	SSC4D	FALSE	FALSE
chr7	76390161	G	T	ENST00000275560	ENSG00000146700	SSC4D	FALSE	FALSE
chr7	76390166	T	A	ENST00000275560	ENSG00000146700	SSC4D	FALSE	FALSE
chr7	76390193	G	A	ENST00000275560	ENSG00000146700	SSC4D	FALSE	FALSE
chr7	76390214	C	A	ENST00000275560	ENSG00000146700	SSC4D	FALSE	FALSE
chr7	76390235	G	A	ENST00000275560	ENSG00000146700	SSC4D	FALSE	FALSE
chr7	76390239	A	T	ENST00000275560	ENSG00000146700	SSC4D	FALSE	FALSE
chr7	76390250	G	A	ENST00000275560	ENSG00000146700	SSC4D	FALSE	FALSE
chr7	76390254	G	T	ENST00000275560	ENSG00000146700	SSC4D	FALSE	FALSE
chr7	76390281	C	T	ENST00000275560	ENSG00000146700	SSC4D	FALSE	FALSE
chr7	76390282	C	T	ENST00000275560	ENSG00000146700	SSC4D	FALSE	FALSE
chr7	76390293	A	T	ENST00000275560	ENSG00000146700	SSC4D	FALSE	FALSE
chr7	76390305	C	T	ENST00000275560	ENSG00000146700	SSC4D	FALSE	FALSE
chr7	76390306	C	T	ENST00000275560	ENSG00000146700	SSC4D	FALSE	FALSE
chr7	76390313	G	A	ENST00000275560	ENSG00000146700	SSC4D	FALSE	FALSE
chr7	76390320	G	C	ENST00000275560	ENSG00000146700	SSC4D	FALSE	FALSE
chr7	76390320	G	T	ENST00000275560	ENSG00000146700	SSC4D	FALSE	FALSE
chr7	76390328	C	A	ENST00000275560	ENSG00000146700	SSC4D	FALSE	FALSE
chr7	76390337	C	A	ENST00000275560	ENSG00000146700	SSC4D	FALSE	FALSE
chr7	76390340	C	A	ENST00000275560	ENSG00000146700	SSC4D	FALSE	FALSE
chr7	76390341	G	T	ENST00000275560	ENSG00000146700	SSC4D	FALSE	FALSE
chr7	76390346	G	A	ENST00000275560	ENSG00000146700	SSC4D	FALSE	FALSE
chr7	76390355	C	A	ENST00000275560	ENSG00000146700	SSC4D	FALSE	FALSE
chr7	76390376	C	A	ENST00000275560	ENSG00000146700	SSC4D	TRUE	FALSE
chr7	76390376	C	G	ENST00000275560	ENSG00000146700	SSC4D	TRUE	FALSE
chr7	76390376	C	T	ENST00000275560	ENSG00000146700	SSC4D	TRUE	FALSE
chr7	76390377	T	A	ENST00000275560	ENSG00000146700	SSC4D	TRUE	FALSE
chr7	76390377	T	C	ENST00000275560	ENSG00000146700	SSC4D	TRUE	FALSE
chr7	76390377	T	G	ENST00000275560	ENSG00000146700	SSC4D	TRUE	FALSE
chr7	76391962	A	C	ENST00000275560	ENSG00000146700	SSC4D	TRUE	FALSE
chr7	76391962	A	G	ENST00000275560	ENSG00000146700	SSC4D	TRUE	FALSE
chr7	76391962	A	T	ENST00000275560	ENSG00000146700	SSC4D	TRUE	FALSE
chr7	76391963	C	A	ENST00000275560	ENSG00000146700	SSC4D	TRUE	FALSE
chr7	76391963	C	G	ENST00000275560	ENSG00000146700	SSC4D	TRUE	FALSE
chr7	76391963	C	T	ENST00000275560	ENSG00000146700	SSC4D	TRUE	FALSE
chr7	76392000	C	A	ENST00000275560	ENSG00000146700	SSC4D	FALSE	FALSE
chr7	76392012	G	A	ENST00000275560	ENSG00000146700	SSC4D	FALSE	FALSE
chr7	76392015	G	A	ENST00000275560	ENSG00000146700	SSC4D	TRUE	TRUE
chr7	76392021	G	A	ENST00000275560	ENSG00000146700	SSC4D	TRUE	TRUE
chr7	76392027	C	A	ENST00000275560	ENSG00000146700	SSC4D	TRUE	TRUE
chr7	76392033	C	A	ENST00000275560	ENSG00000146700	SSC4D	TRUE	TRUE
chr7	76392036	C	A	ENST00000275560	ENSG00000146700	SSC4D	TRUE	TRUE
chr7	76392042	C	A	ENST00000275560	ENSG00000146700	SSC4D	TRUE	FALSE
chr7	76392042	C	G	ENST00000275560	ENSG00000146700	SSC4D	TRUE	FALSE
chr7	76392042	C	T	ENST00000275560	ENSG00000146700	SSC4D	TRUE	FALSE
chr7	76392043	T	A	ENST00000275560	ENSG00000146700	SSC4D	TRUE	FALSE
chr7	76392043	T	C	ENST00000275560	ENSG00000146700	SSC4D	TRUE	FALSE
chr7	76392043	T	G	ENST00000275560	ENSG00000146700	SSC4D	TRUE	FALSE
chr7	76393403	A	C	ENST00000275560	ENSG00000146700	SSC4D	TRUE	FALSE
chr7	76393403	A	G	ENST00000275560	ENSG00000146700	SSC4D	TRUE	FALSE
chr7	76393403	A	T	ENST00000275560	ENSG00000146700	SSC4D	TRUE	FALSE
chr7	76393404	C	A	ENST00000275560	ENSG00000146700	SSC4D	TRUE	FALSE
chr7	76393404	C	G	ENST00000275560	ENSG00000146700	SSC4D	TRUE	FALSE
chr7	76393404	C	T	ENST00000275560	ENSG00000146700	SSC4D	TRUE	FALSE
chr7	76393409	G	T	ENST00000275560	ENSG00000146700	SSC4D
chr7	76393420	C	A	ENST00000275560	ENSG00000146700	SSC4D	TRUE	TRUE
chr7	76393429	C	A	ENST00000275560	ENSG00000146700	SSC4D	TRUE	TRUE
chr7	76393439	G	T	ENST00000275560	ENSG00000146700	SSC4D	TRUE	TRUE
chr7	76393450	G	A	ENST00000275560	ENSG00000146700	SSC4D	TRUE	TRUE
chr7	76393454	C	T	ENST00000275560	ENSG00000146700	SSC4D	TRUE	TRUE
chr7	76393455	C	T	ENST00000275560	ENSG00000146700	SSC4D	TRUE	TRUE
chr7	76393469	G	T	ENST00000275560	ENSG00000146700	SSC4D	TRUE	TRUE
chr7	76393489	C	A	ENST00000275560	ENSG00000146700	SSC4D	TRUE	TRUE
chr7	76393499	G	T	ENST00000275560	ENSG00000146700	SSC4D	TRUE	TRUE
chr7	76393535	G	C	ENST00000275560	ENSG00000146700	SSC4D	TRUE	TRUE
chr7	76393535	G	T	ENST00000275560	ENSG00000146700	SSC4D	TRUE	TRUE
chr7	76393555	C	A	ENST00000275560	ENSG00000146700	SSC4D	TRUE	TRUE
chr7	76393577	G	T	ENST00000275560	ENSG00000146700	SSC4D	TRUE	TRUE
chr7	76393588	C	A	ENST00000275560	ENSG00000146700	SSC4D	TRUE	TRUE
chr7	76393592	G	T	ENST00000275560	ENSG00000146700	SSC4D	TRUE	TRUE
chr7	76393619	C	T	ENST00000275560	ENSG00000146700	SSC4D	TRUE	TRUE
chr7	76393620	C	T	ENST00000275560	ENSG00000146700	SSC4D	TRUE	TRUE
chr7	76393631	G	T	ENST00000275560	ENSG00000146700	SSC4D	TRUE	TRUE
chr7	76393643	C	T	ENST00000275560	ENSG00000146700	SSC4D	TRUE	TRUE
chr7	76393644	C	T	ENST00000275560	ENSG00000146700	SSC4D	TRUE	TRUE
chr7	76393659	A	T	ENST00000275560	ENSG00000146700	SSC4D
chr7	76393666	C	A	ENST00000275560	ENSG00000146700	SSC4D
chr7	76393679	G	T	ENST00000275560	ENSG00000146700	SSC4D
chr7	76393705	G	A	ENST00000275560	ENSG00000146700	SSC4D
chr7	76393714	C	A	ENST00000275560	ENSG00000146700	SSC4D
chr7	76393717	C	A	ENST00000275560	ENSG00000146700	SSC4D	FALSE	FALSE
chr7	76393717	C	G	ENST00000275560	ENSG00000146700	SSC4D	FALSE	FALSE
chr7	76393717	C	T	ENST00000275560	ENSG00000146700	SSC4D	FALSE	FALSE
chr7	76393718	T	A	ENST00000275560	ENSG00000146700	SSC4D	FALSE	FALSE
chr7	76393718	T	C	ENST00000275560	ENSG00000146700	SSC4D	FALSE	FALSE
chr7	76393718	T	G	ENST00000275560	ENSG00000146700	SSC4D	FALSE	FALSE
chr7	76393828	A	C	ENST00000275560	ENSG00000146700	SSC4D	TRUE	FALSE
chr7	76393828	A	G	ENST00000275560	ENSG00000146700	SSC4D	FALSE	FALSE
chr7	76393828	A	T	ENST00000275560	ENSG00000146700	SSC4D	TRUE	FALSE
chr7	76393829	C	A	ENST00000275560	ENSG00000146700	SSC4D	TRUE	FALSE
chr7	76393829	C	G	ENST00000275560	ENSG00000146700	SSC4D	TRUE	FALSE
chr7	76393829	C	T	ENST00000275560	ENSG00000146700	SSC4D	TRUE	FALSE
chr7	76393833	T	A	ENST00000275560	ENSG00000146700	SSC4D
chr7	76393836	T	A	ENST00000275560	ENSG00000146700	SSC4D
chr7	76393846	C	T	ENST00000275560	ENSG00000146700	SSC4D
chr7	76393847	C	T	ENST00000275560	ENSG00000146700	SSC4D
chr7	76393875	C	A	ENST00000275560	ENSG00000146700	SSC4D
chr7	76393887	G	A	ENST00000275560	ENSG00000146700	SSC4D
chr7	76393899	C	A	ENST00000275560	ENSG00000146700	SSC4D
chr7	76393905	C	A	ENST00000275560	ENSG00000146700	SSC4D	TRUE	FALSE
chr7	76393905	C	G	ENST00000275560	ENSG00000146700	SSC4D	TRUE	FALSE
chr7	76393905	C	T	ENST00000275560	ENSG00000146700	SSC4D	TRUE	FALSE
chr7	76393906	T	A	ENST00000275560	ENSG00000146700	SSC4D	TRUE	FALSE
chr7	76393906	T	C	ENST00000275560	ENSG00000146700	SSC4D	TRUE	FALSE
chr7	76393906	T	G	ENST00000275560	ENSG00000146700	SSC4D	TRUE	FALSE
chr7	76395251	A	C	ENST00000275560	ENSG00000146700	SSC4D	TRUE	FALSE
chr7	76395251	A	G	ENST00000275560	ENSG00000146700	SSC4D	TRUE	FALSE
chr7	76395251	A	T	ENST00000275560	ENSG00000146700	SSC4D	TRUE	FALSE
chr7	76395252	C	A	ENST00000275560	ENSG00000146700	SSC4D	TRUE	FALSE
chr7	76395252	C	G	ENST00000275560	ENSG00000146700	SSC4D	TRUE	FALSE
chr7	76395252	C	T	ENST00000275560	ENSG00000146700	SSC4D	TRUE	FALSE
chr7	76395268	G	A	ENST00000275560	ENSG00000146700	SSC4D	TRUE	TRUE
chr7	76395269	C	T	ENST00000275560	ENSG00000146700	SSC4D	TRUE	TRUE
chr7	76395270	C	T	ENST00000275560	ENSG00000146700	SSC4D	TRUE	TRUE
chr7	76395275	C	T	ENST00000275560	ENSG00000146700	SSC4D	TRUE	TRUE
chr7	76395276	C	T	ENST00000275560	ENSG00000146700	SSC4D	TRUE	TRUE
chr7	76395283	C	A	ENST00000275560	ENSG00000146700	SSC4D	TRUE	TRUE
chr7	76395286	T	A	ENST00000275560	ENSG00000146700	SSC4D	TRUE	TRUE
chr7	76395294	G	C	ENST00000275560	ENSG00000146700	SSC4D	TRUE	TRUE
chr7	76395294	G	T	ENST00000275560	ENSG00000146700	SSC4D	TRUE	TRUE
chr7	76395331	C	A	ENST00000275560	ENSG00000146700	SSC4D	FALSE	FALSE
chr7	76395331	C	G	ENST00000275560	ENSG00000146700	SSC4D	FALSE	FALSE
chr7	76395331	C	T	ENST00000275560	ENSG00000146700	SSC4D	FALSE	FALSE
chr7	76395332	T	A	ENST00000275560	ENSG00000146700	SSC4D	FALSE	FALSE
chr7	76395332	T	C	ENST00000275560	ENSG00000146700	SSC4D	FALSE	FALSE
chr7	76395332	T	G	ENST00000275560	ENSG00000146700	SSC4D	FALSE	FALSE
chr7	76397516	A	C	ENST00000275560	ENSG00000146700	SSC4D	TRUE	FALSE
chr7	76397516	A	G	ENST00000275560	ENSG00000146700	SSC4D	TRUE	FALSE
chr7	76397516	A	T	ENST00000275560	ENSG00000146700	SSC4D	TRUE	FALSE
chr7	76397517	C	A	ENST00000275560	ENSG00000146700	SSC4D	TRUE	FALSE
chr7	76397517	C	G	ENST00000275560	ENSG00000146700	SSC4D	TRUE	FALSE
chr7	76397517	C	T	ENST00000275560	ENSG00000146700	SSC4D	TRUE	FALSE
chr7	76397522	G	T	ENST00000275560	ENSG00000146700	SSC4D	TRUE	TRUE
chr7	76397542	C	A	ENST00000275560	ENSG00000146700	SSC4D	TRUE	TRUE
chr7	76397552	G	T	ENST00000275560	ENSG00000146700	SSC4D	TRUE	TRUE
chr7	76397567	C	T	ENST00000275560	ENSG00000146700	SSC4D	TRUE	TRUE
chr7	76397568	C	T	ENST00000275560	ENSG00000146700	SSC4D	TRUE	TRUE
chr7	76397581	G	A	ENST00000275560	ENSG00000146700	SSC4D	TRUE	TRUE
chr7	76397582	G	T	ENST00000275560	ENSG00000146700	SSC4D	TRUE	TRUE
chr7	76397602	C	A	ENST00000275560	ENSG00000146700	SSC4D	TRUE	TRUE
chr7	76397611	C	A	ENST00000275560	ENSG00000146700	SSC4D	TRUE	TRUE
chr7	76397612	G	T	ENST00000275560	ENSG00000146700	SSC4D	TRUE	TRUE
chr7	76397641	C	A	ENST00000275560	ENSG00000146700	SSC4D	TRUE	TRUE
chr7	76397648	A	C	ENST00000275560	ENSG00000146700	SSC4D	TRUE	TRUE
chr7	76397648	A	T	ENST00000275560	ENSG00000146700	SSC4D	TRUE	TRUE
chr7	76397690	G	T	ENST00000275560	ENSG00000146700	SSC4D	TRUE	TRUE
chr7	76397701	G	A	ENST00000275560	ENSG00000146700	SSC4D	TRUE	TRUE
chr7	76397705	A	T	ENST00000275560	ENSG00000146700	SSC4D	TRUE	TRUE
chr7	76397732	C	T	ENST00000275560	ENSG00000146700	SSC4D	TRUE	TRUE
chr7	76397733	C	T	ENST00000275560	ENSG00000146700	SSC4D	TRUE	TRUE
chr7	76397744	A	T	ENST00000275560	ENSG00000146700	SSC4D	TRUE	TRUE
chr7	76397756	C	T	ENST00000275560	ENSG00000146700	SSC4D	TRUE	TRUE
chr7	76397757	C	T	ENST00000275560	ENSG00000146700	SSC4D	TRUE	TRUE
chr7	76397779	C	A	ENST00000275560	ENSG00000146700	SSC4D	TRUE	TRUE
chr7	76397785	G	A	ENST00000275560	ENSG00000146700	SSC4D	TRUE	TRUE
chr7	76397791	G	A	ENST00000275560	ENSG00000146700	SSC4D	TRUE	TRUE
chr7	76397792	A	T	ENST00000275560	ENSG00000146700	SSC4D	TRUE	TRUE
chr7	76397830	C	A	ENST00000275560	ENSG00000146700	SSC4D	TRUE	TRUE
chr7	76397833	C	A	ENST00000275560	ENSG00000146700	SSC4D	TRUE	FALSE
chr7	76397833	C	G	ENST00000275560	ENSG00000146700	SSC4D	TRUE	FALSE
chr7	76397833	C	T	ENST00000275560	ENSG00000146700	SSC4D	TRUE	FALSE
chr7	76397834	T	A	ENST00000275560	ENSG00000146700	SSC4D	TRUE	FALSE
chr7	76397834	T	C	ENST00000275560	ENSG00000146700	SSC4D	TRUE	FALSE
chr7	76397834	T	G	ENST00000275560	ENSG00000146700	SSC4D	TRUE	FALSE
chr7	76398718	A	C	ENST00000275560	ENSG00000146700	SSC4D	TRUE	FALSE
chr7	76398718	A	G	ENST00000275560	ENSG00000146700	SSC4D	TRUE	FALSE
chr7	76398718	A	T	ENST00000275560	ENSG00000146700	SSC4D	TRUE	FALSE
chr7	76398719	C	A	ENST00000275560	ENSG00000146700	SSC4D	TRUE	FALSE
chr7	76398719	C	G	ENST00000275560	ENSG00000146700	SSC4D	TRUE	FALSE
chr7	76398719	C	T	ENST00000275560	ENSG00000146700	SSC4D	TRUE	FALSE
chr7	76398723	T	A	ENST00000275560	ENSG00000146700	SSC4D	TRUE	TRUE
chr7	76398726	C	A	ENST00000275560	ENSG00000146700	SSC4D	TRUE	TRUE
chr7	76398753	T	A	ENST00000275560	ENSG00000146700	SSC4D	TRUE	TRUE
chr7	76398761	A	C	ENST00000275560	ENSG00000146700	SSC4D	TRUE	TRUE
chr7	76398761	A	T	ENST00000275560	ENSG00000146700	SSC4D	TRUE	TRUE
chr7	76398768	T	A	ENST00000275560	ENSG00000146700	SSC4D	TRUE	TRUE
chr7	76398783	G	A	ENST00000275560	ENSG00000146700	SSC4D	TRUE	TRUE
chr7	76398791	A	T	ENST00000275560	ENSG00000146700	SSC4D	TRUE	TRUE
chr7	76398798	C	A	ENST00000275560	ENSG00000146700	SSC4D	TRUE	FALSE
chr7	76398798	C	G	ENST00000275560	ENSG00000146700	SSC4D	TRUE	FALSE
chr7	76398798	C	T	ENST00000275560	ENSG00000146700	SSC4D	TRUE	FALSE
chr7	76398799	T	A	ENST00000275560	ENSG00000146700	SSC4D	TRUE	FALSE
chr7	76398799	T	C	ENST00000275560	ENSG00000146700	SSC4D	TRUE	FALSE
chr7	76398799	T	G	ENST00000275560	ENSG00000146700	SSC4D	TRUE	FALSE
chr7	76400284	A	C	ENST00000275560	ENSG00000146700	SSC4D	TRUE	FALSE
chr7	76400284	A	G	ENST00000275560	ENSG00000146700	SSC4D	TRUE	FALSE
chr7	76400284	A	T	ENST00000275560	ENSG00000146700	SSC4D	TRUE	FALSE
chr7	76400285	C	A	ENST00000275560	ENSG00000146700	SSC4D	TRUE	FALSE
chr7	76400285	C	G	ENST00000275560	ENSG00000146700	SSC4D	TRUE	FALSE
chr7	76400285	C	T	ENST00000275560	ENSG00000146700	SSC4D	TRUE	FALSE
chr7	76400286	C	A	ENST00000275560	ENSG00000146700	SSC4D	TRUE	TRUE
chr7	76400290	A	T	ENST00000275560	ENSG00000146700	SSC4D	TRUE	TRUE
chr7	76400310	C	A	ENST00000275560	ENSG00000146700	SSC4D	TRUE	TRUE
chr7	76400311	G	C	ENST00000275560	ENSG00000146700	SSC4D	TRUE	TRUE
chr7	76400311	G	T	ENST00000275560	ENSG00000146700	SSC4D	TRUE	TRUE
chr7	76400320	G	T	ENST00000275560	ENSG00000146700	SSC4D	TRUE	TRUE
chr7	76400335	C	T	ENST00000275560	ENSG00000146700	SSC4D	TRUE	TRUE
chr7	76400336	C	T	ENST00000275560	ENSG00000146700	SSC4D	TRUE	TRUE
chr7	76400350	G	T	ENST00000275560	ENSG00000146700	SSC4D	TRUE	TRUE
chr7	76400355	C	A	ENST00000275560	ENSG00000146700	SSC4D	TRUE	TRUE
chr7	76400370	C	A	ENST00000275560	ENSG00000146700	SSC4D	TRUE	TRUE
chr7	76400373	G	A	ENST00000275560	ENSG00000146700	SSC4D	TRUE	TRUE
chr7	76400380	G	T	ENST00000275560	ENSG00000146700	SSC4D	TRUE	TRUE
chr7	76400385	C	A	ENST00000275560	ENSG00000146700	SSC4D	TRUE	TRUE
chr7	76400412	G	A	ENST00000275560	ENSG00000146700	SSC4D	TRUE	TRUE
chr7	76400418	G	A	ENST00000275560	ENSG00000146700	SSC4D	TRUE	TRUE
chr7	76400458	A	T	ENST00000275560	ENSG00000146700	SSC4D	TRUE	TRUE
chr7	76400469	G	A	ENST00000275560	ENSG00000146700	SSC4D	TRUE	TRUE
chr7	76400473	A	T	ENST00000275560	ENSG00000146700	SSC4D	TRUE	TRUE
chr7	76400500	C	T	ENST00000275560	ENSG00000146700	SSC4D	TRUE	TRUE
chr7	76400501	C	T	ENST00000275560	ENSG00000146700	SSC4D	TRUE	TRUE
chr7	76400512	A	T	ENST00000275560	ENSG00000146700	SSC4D	TRUE	TRUE
chr7	76400524	C	T	ENST00000275560	ENSG00000146700	SSC4D	TRUE	TRUE
chr7	76400525	C	T	ENST00000275560	ENSG00000146700	SSC4D	TRUE	TRUE
chr7	76400547	C	A	ENST00000275560	ENSG00000146700	SSC4D	TRUE	TRUE
chr7	76400560	G	T	ENST00000275560	ENSG00000146700	SSC4D	TRUE	TRUE
chr7	76400592	C	A	ENST00000275560	ENSG00000146700	SSC4D	TRUE	FALSE
chr7	76400592	C	G	ENST00000275560	ENSG00000146700	SSC4D	TRUE	FALSE
chr7	76400592	C	T	ENST00000275560	ENSG00000146700	SSC4D	TRUE	FALSE
chr7	76400593	T	A	ENST00000275560	ENSG00000146700	SSC4D	TRUE	FALSE
chr7	76400593	T	C	ENST00000275560	ENSG00000146700	SSC4D	TRUE	FALSE
chr7	76400593	T	G	ENST00000275560	ENSG00000146700	SSC4D	TRUE	FALSE
chr7	76401006	A	C	ENST00000275560	ENSG00000146700	SSC4D	TRUE	FALSE
chr7	76401006	A	G	ENST00000275560	ENSG00000146700	SSC4D	FALSE	FALSE
chr7	76401006	A	T	ENST00000275560	ENSG00000146700	SSC4D	TRUE	FALSE
chr7	76401007	C	A	ENST00000275560	ENSG00000146700	SSC4D	TRUE	FALSE
chr7	76401007	C	G	ENST00000275560	ENSG00000146700	SSC4D	TRUE	FALSE
chr7	76401007	C	T	ENST00000275560	ENSG00000146700	SSC4D	TRUE	FALSE
chr7	76401008	C	A	ENST00000275560	ENSG00000146700	SSC4D	TRUE	TRUE
chr7	76401011	G	A	ENST00000275560	ENSG00000146700	SSC4D	TRUE	TRUE
chr7	76401032	G	A	ENST00000275560	ENSG00000146700	SSC4D	TRUE	TRUE
chr7	76401044	C	A	ENST00000275560	ENSG00000146700	SSC4D	FALSE	FALSE
chr7	76401044	C	G	ENST00000275560	ENSG00000146700	SSC4D	FALSE	FALSE
chr7	76401044	C	T	ENST00000275560	ENSG00000146700	SSC4D	FALSE	FALSE
chr7	76401045	T	A	ENST00000275560	ENSG00000146700	SSC4D	FALSE	FALSE
chr7	76401045	T	C	ENST00000275560	ENSG00000146700	SSC4D	FALSE	FALSE
chr7	76401045	T	G	ENST00000275560	ENSG00000146700	SSC4D	FALSE	FALSE
chr7	76404305	A	C	ENST00000275560	ENSG00000146700	SSC4D	FALSE	FALSE
chr7	76404305	A	G	ENST00000275560	ENSG00000146700	SSC4D	FALSE	FALSE
chr7	76404305	A	T	ENST00000275560	ENSG00000146700	SSC4D	FALSE	FALSE
chr7	76404306	C	A	ENST00000275560	ENSG00000146700	SSC4D	FALSE	FALSE
chr7	76404306	C	G	ENST00000275560	ENSG00000146700	SSC4D	FALSE	FALSE
chr7	76404306	C	T	ENST00000275560	ENSG00000146700	SSC4D	FALSE	FALSE
chr7	76404340	G	A	ENST00000275560	ENSG00000146700	SSC4D	TRUE	TRUE
chr7	76404373	C	A	ENST00000275560	ENSG00000146700	SSC4D	TRUE	FALSE
chr7	76404375	A	T	ENST00000275560	ENSG00000146700	SSC4D	TRUE	FALSE
chr7	76404380	C	T	ENST00000275560	ENSG00000146700	SSC4D	TRUE	FALSE
chr7	76404381	C	T	ENST00000275560	ENSG00000146700	SSC4D	TRUE	FALSE
chr7	76404386	C	T	ENST00000275560	ENSG00000146700	SSC4D	TRUE	FALSE
chr7	76404387	C	T	ENST00000275560	ENSG00000146700	SSC4D	TRUE	FALSE
chr7	76404394	T	A	ENST00000275560	ENSG00000146700	SSC4D	FALSE	FALSE
chr7	76404397	C	A	ENST00000275560	ENSG00000146700	SSC4D	FALSE	FALSE
chr7	76404406	G	A	ENST00000275560	ENSG00000146700	SSC4D	FALSE	FALSE
chr7	76404424	C	A	ENST00000275560	ENSG00000146700	SSC4D	FALSE	FALSE
chr7	76404430	C	A	ENST00000275560	ENSG00000146700	SSC4D	FALSE	FALSE
chr7	76404433	T	A	ENST00000275560	ENSG00000146700	SSC4D	FALSE	FALSE
chr7	76404506	C	A	ENST00000275560	ENSG00000146700	SSC4D	FALSE	FALSE
chr7	76404506	C	G	ENST00000275560	ENSG00000146700	SSC4D	FALSE	FALSE
chr7	76404506	C	T	ENST00000275560	ENSG00000146700	SSC4D	FALSE	FALSE
chr7	76404507	T	A	ENST00000275560	ENSG00000146700	SSC4D	FALSE	FALSE
chr7	76404507	T	C	ENST00000275560	ENSG00000146700	SSC4D	FALSE	FALSE
chr7	76404507	T	G	ENST00000275560	ENSG00000146700	SSC4D	FALSE	FALSE
chr7	76409412	A	C	ENST00000275560	ENSG00000146700	SSC4D	TRUE	FALSE
chr7	76409412	A	G	ENST00000275560	ENSG00000146700	SSC4D	FALSE	FALSE
chr7	76409412	A	T	ENST00000275560	ENSG00000146700	SSC4D	TRUE	FALSE
chr7	76409413	C	A	ENST00000275560	ENSG00000146700	SSC4D	TRUE	FALSE
chr7	76409413	C	G	ENST00000275560	ENSG00000146700	SSC4D	TRUE	FALSE
chr7	76409413	C	T	ENST00000275560	ENSG00000146700	SSC4D	TRUE	FALSE
chr7	76424968	G	T	ENST00000394857	ENSG00000188372	ZP3	FALSE	FALSE
chr7	76424979	T	A	ENST00000394857	ENSG00000188372	ZP3	FALSE	FALSE
chr7	76424979	T	G	ENST00000394857	ENSG00000188372	ZP3	FALSE	FALSE
chr7	76424994	C	A	ENST00000394857	ENSG00000188372	ZP3	FALSE	FALSE
chr7	76425005	G	A	ENST00000394857	ENSG00000188372	ZP3	FALSE	FALSE
chr7	76425006	G	A	ENST00000394857	ENSG00000188372	ZP3	FALSE	FALSE
chr7	76425016	G	T	ENST00000394857	ENSG00000188372	ZP3	TRUE	FALSE
chr7	76425024	C	A	ENST00000394857	ENSG00000188372	ZP3	TRUE	FALSE
chr7	76425027	C	A	ENST00000394857	ENSG00000188372	ZP3	TRUE	FALSE
chr7	76425027	C	G	ENST00000394857	ENSG00000188372	ZP3	TRUE	FALSE
chr7	76425031	C	T	ENST00000394857	ENSG00000188372	ZP3	TRUE	FALSE
chr7	76425041	G	A	ENST00000394857	ENSG00000188372	ZP3	TRUE	TRUE
chr7	76425042	G	A	ENST00000394857	ENSG00000188372	ZP3	TRUE	TRUE
chr7	76425047	T	A	ENST00000394857	ENSG00000188372	ZP3	TRUE	TRUE
chr7	76425049	C	T	ENST00000394857	ENSG00000188372	ZP3	TRUE	TRUE
chr7	76425055	G	T	ENST00000394857	ENSG00000188372	ZP3	TRUE	TRUE
chr7	76425070	G	T	ENST00000394857	ENSG00000188372	ZP3	TRUE	TRUE
chr7	76425082	C	T	ENST00000394857	ENSG00000188372	ZP3	TRUE	TRUE
chr7	76425097	G	T	ENST00000394857	ENSG00000188372	ZP3	TRUE	TRUE
chr7	76425102	T	A	ENST00000394857	ENSG00000188372	ZP3	TRUE	TRUE
chr7	76425103	C	T	ENST00000394857	ENSG00000188372	ZP3	TRUE	TRUE
chr7	76425106	G	T	ENST00000394857	ENSG00000188372	ZP3	TRUE	TRUE
chr7	76425133	A	T	ENST00000394857	ENSG00000188372	ZP3	TRUE	TRUE
chr7	76425154	A	T	ENST00000394857	ENSG00000188372	ZP3	TRUE	TRUE
chr7	76425182	T	A	ENST00000394857	ENSG00000188372	ZP3	TRUE	TRUE
chr7	76425190	G	T	ENST00000394857	ENSG00000188372	ZP3	TRUE	TRUE
chr7	76425198	T	A	ENST00000394857	ENSG00000188372	ZP3	TRUE	TRUE
chr7	76425199	G	T	ENST00000394857	ENSG00000188372	ZP3	TRUE	TRUE
chr7	76425223	G	T	ENST00000394857	ENSG00000188372	ZP3	TRUE	TRUE
chr7	76425241	G	T	ENST00000394857	ENSG00000188372	ZP3	TRUE	TRUE
chr7	76425247	G	T	ENST00000394857	ENSG00000188372	ZP3	TRUE	TRUE
chr7	76425256	G	T	ENST00000394857	ENSG00000188372	ZP3	TRUE	TRUE
chr7	76425261	T	A	ENST00000394857	ENSG00000188372	ZP3	TRUE	TRUE
chr7	76425274	C	T	ENST00000394857	ENSG00000188372	ZP3	TRUE	TRUE
chr7	76425277	G	A	ENST00000394857	ENSG00000188372	ZP3	TRUE	FALSE
chr7	76425277	G	C	ENST00000394857	ENSG00000188372	ZP3	TRUE	FALSE
chr7	76425277	G	T	ENST00000394857	ENSG00000188372	ZP3	TRUE	FALSE
chr7	76425278	T	A	ENST00000394857	ENSG00000188372	ZP3	TRUE	FALSE
chr7	76425278	T	C	ENST00000394857	ENSG00000188372	ZP3	FALSE	FALSE
chr7	76425278	T	G	ENST00000394857	ENSG00000188372	ZP3	TRUE	FALSE
chr7	76429513	A	C	ENST00000394857	ENSG00000188372	ZP3	TRUE	FALSE
chr7	76429513	A	G	ENST00000394857	ENSG00000188372	ZP3	TRUE	FALSE
chr7	76429513	A	T	ENST00000394857	ENSG00000188372	ZP3	TRUE	FALSE
chr7	76429514	G	A	ENST00000394857	ENSG00000188372	ZP3	TRUE	FALSE
chr7	76429514	G	C	ENST00000394857	ENSG00000188372	ZP3	TRUE	FALSE
chr7	76429514	G	T	ENST00000394857	ENSG00000188372	ZP3	TRUE	FALSE
chr7	76429538	C	A	ENST00000394857	ENSG00000188372	ZP3	TRUE	TRUE
chr7	76429538	C	G	ENST00000394857	ENSG00000188372	ZP3	TRUE	TRUE
chr7	76429572	G	T	ENST00000394857	ENSG00000188372	ZP3	TRUE	TRUE
chr7	76429605	G	T	ENST00000394857	ENSG00000188372	ZP3	TRUE	TRUE
chr7	76429617	G	T	ENST00000394857	ENSG00000188372	ZP3	TRUE	TRUE
chr7	76429622	C	A	ENST00000394857	ENSG00000188372	ZP3	TRUE	TRUE
chr7	76429628	C	A	ENST00000394857	ENSG00000188372	ZP3	TRUE	TRUE
chr7	76429628	C	G	ENST00000394857	ENSG00000188372	ZP3	TRUE	TRUE
chr7	76429634	G	A	ENST00000394857	ENSG00000188372	ZP3	TRUE	FALSE
chr7	76429634	G	C	ENST00000394857	ENSG00000188372	ZP3	TRUE	FALSE
chr7	76429634	G	T	ENST00000394857	ENSG00000188372	ZP3	TRUE	FALSE
chr7	76429635	T	A	ENST00000394857	ENSG00000188372	ZP3	TRUE	FALSE
chr7	76429635	T	C	ENST00000394857	ENSG00000188372	ZP3	TRUE	FALSE
chr7	76429635	T	G	ENST00000394857	ENSG00000188372	ZP3	TRUE	FALSE
chr7	76432925	A	C	ENST00000394857	ENSG00000188372	ZP3	TRUE	FALSE
chr7	76432925	A	G	ENST00000394857	ENSG00000188372	ZP3	TRUE	FALSE
chr7	76432925	A	T	ENST00000394857	ENSG00000188372	ZP3	TRUE	FALSE
chr7	76432926	G	A	ENST00000394857	ENSG00000188372	ZP3	TRUE	FALSE
chr7	76432926	G	C	ENST00000394857	ENSG00000188372	ZP3	TRUE	FALSE
chr7	76432926	G	T	ENST00000394857	ENSG00000188372	ZP3	TRUE	FALSE
chr7	76432928	C	T	ENST00000394857	ENSG00000188372	ZP3	TRUE	TRUE
chr7	76432946	C	T	ENST00000394857	ENSG00000188372	ZP3	TRUE	TRUE
chr7	76432965	G	A	ENST00000394857	ENSG00000188372	ZP3	TRUE	TRUE
chr7	76432966	G	A	ENST00000394857	ENSG00000188372	ZP3	TRUE	TRUE
chr7	76432968	T	A	ENST00000394857	ENSG00000188372	ZP3	TRUE	TRUE
chr7	76432992	C	A	ENST00000394857	ENSG00000188372	ZP3	TRUE	TRUE
chr7	76432992	C	G	ENST00000394857	ENSG00000188372	ZP3	TRUE	TRUE
chr7	76432994	G	T	ENST00000394857	ENSG00000188372	ZP3	TRUE	TRUE
chr7	76432997	G	T	ENST00000394857	ENSG00000188372	ZP3	TRUE	TRUE
chr7	76433000	A	T	ENST00000394857	ENSG00000188372	ZP3
chr7	76433027	G	T	ENST00000394857	ENSG00000188372	ZP3
chr7	76433030	G	T	ENST00000394857	ENSG00000188372	ZP3
chr7	76433031	G	A	ENST00000394857	ENSG00000188372	ZP3	TRUE	FALSE
chr7	76433031	G	C	ENST00000394857	ENSG00000188372	ZP3	TRUE	FALSE
chr7	76433031	G	T	ENST00000394857	ENSG00000188372	ZP3	TRUE	FALSE
chr7	76433032	T	A	ENST00000394857	ENSG00000188372	ZP3	TRUE	FALSE
chr7	76433032	T	C	ENST00000394857	ENSG00000188372	ZP3	TRUE	FALSE
chr7	76433032	T	G	ENST00000394857	ENSG00000188372	ZP3	TRUE	FALSE
chr7	76433468	A	C	ENST00000394857	ENSG00000188372	ZP3	TRUE	FALSE
chr7	76433468	A	G	ENST00000394857	ENSG00000188372	ZP3	TRUE	FALSE
chr7	76433468	A	T	ENST00000394857	ENSG00000188372	ZP3	TRUE	FALSE
chr7	76433469	G	A	ENST00000394857	ENSG00000188372	ZP3	TRUE	FALSE
chr7	76433469	G	C	ENST00000394857	ENSG00000188372	ZP3	TRUE	FALSE
chr7	76433469	G	T	ENST00000394857	ENSG00000188372	ZP3	TRUE	FALSE
chr7	76433476	G	A	ENST00000394857	ENSG00000188372	ZP3	TRUE	TRUE
chr7	76433477	G	A	ENST00000394857	ENSG00000188372	ZP3	TRUE	TRUE
chr7	76433484	G	T	ENST00000394857	ENSG00000188372	ZP3	TRUE	TRUE
chr7	76433487	A	T	ENST00000394857	ENSG00000188372	ZP3	TRUE	TRUE
chr7	76433511	G	T	ENST00000394857	ENSG00000188372	ZP3	TRUE	TRUE
chr7	76433529	C	T	ENST00000394857	ENSG00000188372	ZP3	TRUE	TRUE
chr7	76433535	G	T	ENST00000394857	ENSG00000188372	ZP3	TRUE	TRUE
chr7	76433569	T	A	ENST00000394857	ENSG00000188372	ZP3	TRUE	TRUE
chr7	76433585	C	A	ENST00000394857	ENSG00000188372	ZP3	TRUE	TRUE
chr7	76433607	C	T	ENST00000394857	ENSG00000188372	ZP3	TRUE	TRUE
chr7	76433624	T	A	ENST00000394857	ENSG00000188372	ZP3	TRUE	TRUE
chr7	76433624	T	G	ENST00000394857	ENSG00000188372	ZP3	TRUE	TRUE
chr7	76433648	G	A	ENST00000394857	ENSG00000188372	ZP3	TRUE	FALSE
chr7	76433648	G	C	ENST00000394857	ENSG00000188372	ZP3	TRUE	FALSE
chr7	76433648	G	T	ENST00000394857	ENSG00000188372	ZP3	TRUE	FALSE
chr7	76433649	T	A	ENST00000394857	ENSG00000188372	ZP3	TRUE	FALSE
chr7	76433649	T	C	ENST00000394857	ENSG00000188372	ZP3	TRUE	FALSE
chr7	76433649	T	G	ENST00000394857	ENSG00000188372	ZP3	TRUE	FALSE
chr7	76434036	A	C	ENST00000394857	ENSG00000188372	ZP3	TRUE	FALSE
chr7	76434036	A	G	ENST00000394857	ENSG00000188372	ZP3	TRUE	FALSE
chr7	76434036	A	T	ENST00000394857	ENSG00000188372	ZP3	TRUE	FALSE
chr7	76434037	G	A	ENST00000394857	ENSG00000188372	ZP3	TRUE	FALSE
chr7	76434037	G	C	ENST00000394857	ENSG00000188372	ZP3	TRUE	FALSE
chr7	76434037	G	T	ENST00000394857	ENSG00000188372	ZP3	TRUE	FALSE
chr7	76434041	T	A	ENST00000394857	ENSG00000188372	ZP3
chr7	76434078	A	T	ENST00000394857	ENSG00000188372	ZP3
chr7	76434087	C	T	ENST00000394857	ENSG00000188372	ZP3
chr7	76434108	C	T	ENST00000394857	ENSG00000188372	ZP3
chr7	76434147	A	T	ENST00000394857	ENSG00000188372	ZP3
chr7	76434156	G	A	ENST00000394857	ENSG00000188372	ZP3	TRUE	FALSE
chr7	76434156	G	C	ENST00000394857	ENSG00000188372	ZP3	TRUE	FALSE
chr7	76434156	G	T	ENST00000394857	ENSG00000188372	ZP3	TRUE	FALSE
chr7	76434157	T	A	ENST00000394857	ENSG00000188372	ZP3	TRUE	FALSE
chr7	76434157	T	C	ENST00000394857	ENSG00000188372	ZP3	TRUE	FALSE
chr7	76434157	T	G	ENST00000394857	ENSG00000188372	ZP3	TRUE	FALSE
chr7	76440248	A	C	ENST00000394857	ENSG00000188372	ZP3	TRUE	FALSE
chr7	76440248	A	G	ENST00000394857	ENSG00000188372	ZP3	TRUE	FALSE
chr7	76440248	A	T	ENST00000394857	ENSG00000188372	ZP3	TRUE	FALSE
chr7	76440249	G	A	ENST00000394857	ENSG00000188372	ZP3	TRUE	FALSE
chr7	76440249	G	C	ENST00000394857	ENSG00000188372	ZP3	TRUE	FALSE
chr7	76440249	G	T	ENST00000394857	ENSG00000188372	ZP3	TRUE	FALSE
chr7	76440255	C	A	ENST00000394857	ENSG00000188372	ZP3
chr7	76440255	C	G	ENST00000394857	ENSG00000188372	ZP3
chr7	76440264	C	A	ENST00000394857	ENSG00000188372	ZP3
chr7	76440271	A	T	ENST00000394857	ENSG00000188372	ZP3
chr7	76440286	G	T	ENST00000394857	ENSG00000188372	ZP3
chr7	76440289	C	T	ENST00000394857	ENSG00000188372	ZP3
chr7	76440301	G	T	ENST00000394857	ENSG00000188372	ZP3
chr7	76440310	A	T	ENST00000394857	ENSG00000188372	ZP3
chr7	76440318	T	A	ENST00000394857	ENSG00000188372	ZP3
chr7	76440328	A	T	ENST00000394857	ENSG00000188372	ZP3
chr7	76440342	G	A	ENST00000394857	ENSG00000188372	ZP3	TRUE	FALSE
chr7	76440342	G	C	ENST00000394857	ENSG00000188372	ZP3	TRUE	FALSE
chr7	76440342	G	T	ENST00000394857	ENSG00000188372	ZP3	TRUE	FALSE
chr7	76440343	T	A	ENST00000394857	ENSG00000188372	ZP3	TRUE	FALSE
chr7	76440343	T	C	ENST00000394857	ENSG00000188372	ZP3	TRUE	FALSE
chr7	76440343	T	G	ENST00000394857	ENSG00000188372	ZP3	TRUE	FALSE
chr7	76440473	A	C	ENST00000394857	ENSG00000188372	ZP3	FALSE	FALSE
chr7	76440473	A	G	ENST00000394857	ENSG00000188372	ZP3	FALSE	FALSE
chr7	76440473	A	T	ENST00000394857	ENSG00000188372	ZP3	FALSE	FALSE
chr7	76440474	G	A	ENST00000394857	ENSG00000188372	ZP3	FALSE	FALSE
chr7	76440474	G	C	ENST00000394857	ENSG00000188372	ZP3	FALSE	FALSE
chr7	76440474	G	T	ENST00000394857	ENSG00000188372	ZP3	FALSE	FALSE
chr7	76440477	G	A	ENST00000394857	ENSG00000188372	ZP3
chr7	76440478	G	A	ENST00000394857	ENSG00000188372	ZP3
chr7	76440488	G	T	ENST00000394857	ENSG00000188372	ZP3
chr7	76440495	C	A	ENST00000394857	ENSG00000188372	ZP3
chr7	76440508	T	A	ENST00000394857	ENSG00000188372	ZP3
chr7	76440509	C	T	ENST00000394857	ENSG00000188372	ZP3
chr7	76440514	C	A	ENST00000394857	ENSG00000188372	ZP3
chr7	76440517	T	A	ENST00000394857	ENSG00000188372	ZP3
chr7	76440521	A	T	ENST00000394857	ENSG00000188372	ZP3
chr7	76440532	T	A	ENST00000394857	ENSG00000188372	ZP3
chr7	76440557	C	T	ENST00000394857	ENSG00000188372	ZP3
chr7	76440575	C	T	ENST00000394857	ENSG00000188372	ZP3
chr7	76440579	G	A	ENST00000394857	ENSG00000188372	ZP3
chr7	76440580	G	A	ENST00000394857	ENSG00000188372	ZP3
chr7	76440612	G	A	ENST00000394857	ENSG00000188372	ZP3	FALSE	FALSE
chr7	76440612	G	C	ENST00000394857	ENSG00000188372	ZP3	FALSE	FALSE
chr7	76440612	G	T	ENST00000394857	ENSG00000188372	ZP3	FALSE	FALSE
chr7	76440613	T	A	ENST00000394857	ENSG00000188372	ZP3	FALSE	FALSE
chr7	76440613	T	C	ENST00000394857	ENSG00000188372	ZP3	FALSE	FALSE
chr7	76440613	T	G	ENST00000394857	ENSG00000188372	ZP3	FALSE	FALSE
chr7	76441840	A	C	ENST00000394857	ENSG00000188372	ZP3	TRUE	FALSE
chr7	76441840	A	G	ENST00000394857	ENSG00000188372	ZP3	TRUE	FALSE
chr7	76441840	A	T	ENST00000394857	ENSG00000188372	ZP3	TRUE	FALSE
chr7	76441841	G	A	ENST00000394857	ENSG00000188372	ZP3	TRUE	FALSE
chr7	76441841	G	C	ENST00000394857	ENSG00000188372	ZP3	TRUE	FALSE
chr7	76441841	G	T	ENST00000394857	ENSG00000188372	ZP3	TRUE	FALSE
chr7	76441847	G	T	ENST00000394857	ENSG00000188372	ZP3
chr7	76441850	G	T	ENST00000394857	ENSG00000188372	ZP3
chr7	76441904	G	T	ENST00000394857	ENSG00000188372	ZP3	FALSE	FALSE
chr7	76441910	G	T	ENST00000394857	ENSG00000188372	ZP3	FALSE	FALSE
chr7	76441913	C	T	ENST00000394857	ENSG00000188372	ZP3	FALSE	FALSE
chr7	76441917	G	A	ENST00000394857	ENSG00000188372	ZP3	FALSE	FALSE
chr7	76441918	G	A	ENST00000394857	ENSG00000188372	ZP3	FALSE	FALSE
chr7	76441923	T	A	ENST00000394857	ENSG00000188372	ZP3	FALSE	FALSE
chr7	76441938	C	A	ENST00000394857	ENSG00000188372	ZP3	FALSE	FALSE
chr7	76441938	C	G	ENST00000394857	ENSG00000188372	ZP3	FALSE	FALSE
chr7	76442020	T	A	ENST00000394857	ENSG00000188372	ZP3	FALSE	FALSE
chr7	76442051	G	T	ENST00000394857	ENSG00000188372	ZP3	FALSE	FALSE
chr7	76461837	G	A	ENST00000430490	ENSG00000091073	DTX2	TRUE	FALSE
chr7	76461837	G	C	ENST00000430490	ENSG00000091073	DTX2	TRUE	FALSE
chr7	76461837	G	T	ENST00000430490	ENSG00000091073	DTX2	TRUE	FALSE
chr7	76461838	T	A	ENST00000430490	ENSG00000091073	DTX2	TRUE	FALSE
chr7	76461838	T	C	ENST00000430490	ENSG00000091073	DTX2	TRUE	FALSE
chr7	76461838	T	G	ENST00000430490	ENSG00000091073	DTX2	TRUE	FALSE
chr7	76463543	A	C	ENST00000430490	ENSG00000091073	DTX2	FALSE	FALSE
chr7	76463543	A	G	ENST00000430490	ENSG00000091073	DTX2	FALSE	FALSE
chr7	76463543	A	T	ENST00000430490	ENSG00000091073	DTX2	FALSE	FALSE
chr7	76463544	G	A	ENST00000430490	ENSG00000091073	DTX2	FALSE	FALSE
chr7	76463544	G	C	ENST00000430490	ENSG00000091073	DTX2	FALSE	FALSE
chr7	76463544	G	T	ENST00000430490	ENSG00000091073	DTX2	FALSE	FALSE
chr7	76463710	G	A	ENST00000430490	ENSG00000091073	DTX2	TRUE	FALSE
chr7	76463710	G	C	ENST00000430490	ENSG00000091073	DTX2	TRUE	FALSE
chr7	76463710	G	T	ENST00000430490	ENSG00000091073	DTX2	TRUE	FALSE
chr7	76463711	T	A	ENST00000430490	ENSG00000091073	DTX2	TRUE	FALSE
chr7	76463711	T	C	ENST00000430490	ENSG00000091073	DTX2	TRUE	FALSE
chr7	76463711	T	G	ENST00000430490	ENSG00000091073	DTX2	TRUE	FALSE
chr7	76480419	A	C	ENST00000430490	ENSG00000091073	DTX2	TRUE	FALSE
chr7	76480419	A	G	ENST00000430490	ENSG00000091073	DTX2	TRUE	FALSE
chr7	76480419	A	T	ENST00000430490	ENSG00000091073	DTX2	TRUE	FALSE
chr7	76480420	G	A	ENST00000430490	ENSG00000091073	DTX2	TRUE	FALSE
chr7	76480420	G	C	ENST00000430490	ENSG00000091073	DTX2	TRUE	FALSE
chr7	76480420	G	T	ENST00000430490	ENSG00000091073	DTX2	TRUE	FALSE
chr7	76480540	C	T	ENST00000430490	ENSG00000091073	DTX2	FALSE	FALSE
chr7	76480548	C	A	ENST00000430490	ENSG00000091073	DTX2	FALSE	FALSE
chr7	76480548	C	G	ENST00000430490	ENSG00000091073	DTX2	FALSE	FALSE
chr7	76480574	G	A	ENST00000430490	ENSG00000091073	DTX2		FALSE
chr7	76480575	G	A	ENST00000430490	ENSG00000091073	DTX2		FALSE
chr7	76480576	G	T	ENST00000430490	ENSG00000091073	DTX2		FALSE
chr7	76480580	G	A	ENST00000430490	ENSG00000091073	DTX2		FALSE
chr7	76480581	G	A	ENST00000430490	ENSG00000091073	DTX2
chr7	76480582	C	T	ENST00000430490	ENSG00000091073	DTX2
chr7	76480601	G	A	ENST00000430490	ENSG00000091073	DTX2
chr7	76480602	G	A	ENST00000430490	ENSG00000091073	DTX2
chr7	76480611	C	A	ENST00000430490	ENSG00000091073	DTX2
chr7	76480611	C	G	ENST00000430490	ENSG00000091073	DTX2
chr7	76480626	C	A	ENST00000430490	ENSG00000091073	DTX2
chr7	76480636	G	T	ENST00000430490	ENSG00000091073	DTX2
chr7	76480639	C	T	ENST00000430490	ENSG00000091073	DTX2
chr7	76480642	C	T	ENST00000430490	ENSG00000091073	DTX2
chr7	76480651	C	T	ENST00000430490	ENSG00000091073	DTX2
chr7	76480654	C	T	ENST00000430490	ENSG00000091073	DTX2
chr7	76480657	A	T	ENST00000430490	ENSG00000091073	DTX2
chr7	76480663	C	T	ENST00000430490	ENSG00000091073	DTX2
chr7	76480703	T	A	ENST00000430490	ENSG00000091073	DTX2
chr7	76480708	C	T	ENST00000430490	ENSG00000091073	DTX2
chr7	76480721	C	A	ENST00000430490	ENSG00000091073	DTX2
chr7	76480734	C	A	ENST00000430490	ENSG00000091073	DTX2
chr7	76480734	C	G	ENST00000430490	ENSG00000091073	DTX2
chr7	76480754	G	A	ENST00000430490	ENSG00000091073	DTX2
chr7	76480755	G	A	ENST00000430490	ENSG00000091073	DTX2
chr7	76480759	C	T	ENST00000430490	ENSG00000091073	DTX2
chr7	76480768	C	T	ENST00000430490	ENSG00000091073	DTX2
chr7	76480778	G	A	ENST00000430490	ENSG00000091073	DTX2	TRUE	FALSE
chr7	76480778	G	C	ENST00000430490	ENSG00000091073	DTX2	TRUE	FALSE
chr7	76480778	G	T	ENST00000430490	ENSG00000091073	DTX2	TRUE	FALSE
chr7	76480779	T	A	ENST00000430490	ENSG00000091073	DTX2	TRUE	FALSE
chr7	76480779	T	C	ENST00000430490	ENSG00000091073	DTX2	TRUE	FALSE
chr7	76480779	T	G	ENST00000430490	ENSG00000091073	DTX2	TRUE	FALSE
chr7	76482506	A	C	ENST00000430490	ENSG00000091073	DTX2	TRUE	FALSE
chr7	76482506	A	G	ENST00000430490	ENSG00000091073	DTX2	TRUE	FALSE
chr7	76482506	A	T	ENST00000430490	ENSG00000091073	DTX2	TRUE	FALSE
chr7	76482507	G	A	ENST00000430490	ENSG00000091073	DTX2	TRUE	FALSE
chr7	76482507	G	C	ENST00000430490	ENSG00000091073	DTX2	TRUE	FALSE
chr7	76482507	G	T	ENST00000430490	ENSG00000091073	DTX2	TRUE	FALSE
chr7	76482528	A	T	ENST00000430490	ENSG00000091073	DTX2
chr7	76482543	C	T	ENST00000430490	ENSG00000091073	DTX2
chr7	76482550	C	A	ENST00000430490	ENSG00000091073	DTX2
chr7	76482550	C	G	ENST00000430490	ENSG00000091073	DTX2
chr7	76482561	C	T	ENST00000430490	ENSG00000091073	DTX2
chr7	76482574	G	A	ENST00000430490	ENSG00000091073	DTX2
chr7	76482575	G	A	ENST00000430490	ENSG00000091073	DTX2
chr7	76482576	G	T	ENST00000430490	ENSG00000091073	DTX2
chr7	76482580	G	A	ENST00000430490	ENSG00000091073	DTX2
chr7	76482581	G	A	ENST00000430490	ENSG00000091073	DTX2
chr7	76482601	G	A	ENST00000430490	ENSG00000091073	DTX2
chr7	76482602	G	A	ENST00000430490	ENSG00000091073	DTX2
chr7	76482611	T	A	ENST00000430490	ENSG00000091073	DTX2
chr7	76482611	T	G	ENST00000430490	ENSG00000091073	DTX2
chr7	76482612	G	T	ENST00000430490	ENSG00000091073	DTX2
chr7	76482626	T	A	ENST00000430490	ENSG00000091073	DTX2
chr7	76482632	T	A	ENST00000430490	ENSG00000091073	DTX2
chr7	76482632	T	G	ENST00000430490	ENSG00000091073	DTX2
chr7	76482636	G	T	ENST00000430490	ENSG00000091073	DTX2
chr7	76482639	C	T	ENST00000430490	ENSG00000091073	DTX2
chr7	76482642	C	T	ENST00000430490	ENSG00000091073	DTX2
chr7	76482660	C	T	ENST00000430490	ENSG00000091073	DTX2
chr7	76482673	T	A	ENST00000430490	ENSG00000091073	DTX2
chr7	76482689	C	A	ENST00000430490	ENSG00000091073	DTX2
chr7	76482689	C	G	ENST00000430490	ENSG00000091073	DTX2
chr7	76482695	C	A	ENST00000430490	ENSG00000091073	DTX2
chr7	76482695	C	G	ENST00000430490	ENSG00000091073	DTX2
chr7	76482707	C	A	ENST00000430490	ENSG00000091073	DTX2
chr7	76482707	C	G	ENST00000430490	ENSG00000091073	DTX2
chr7	76482720	C	T	ENST00000430490	ENSG00000091073	DTX2
chr7	76482729	A	T	ENST00000430490	ENSG00000091073	DTX2
chr7	76482746	C	A	ENST00000430490	ENSG00000091073	DTX2
chr7	76482762	C	T	ENST00000430490	ENSG00000091073	DTX2
chr7	76482779	C	A	ENST00000430490	ENSG00000091073	DTX2
chr7	76482779	C	G	ENST00000430490	ENSG00000091073	DTX2
chr7	76482827	C	A	ENST00000430490	ENSG00000091073	DTX2
chr7	76482833	C	A	ENST00000430490	ENSG00000091073	DTX2
chr7	76482837	C	T	ENST00000430490	ENSG00000091073	DTX2
chr7	76482842	C	A	ENST00000430490	ENSG00000091073	DTX2
chr7	76482855	A	T	ENST00000430490	ENSG00000091073	DTX2
chr7	76482871	C	A	ENST00000430490	ENSG00000091073	DTX2
chr7	76482871	C	G	ENST00000430490	ENSG00000091073	DTX2
chr7	76482881	C	A	ENST00000430490	ENSG00000091073	DTX2
chr7	76482881	C	G	ENST00000430490	ENSG00000091073	DTX2
chr7	76482911	C	A	ENST00000430490	ENSG00000091073	DTX2
chr7	76482911	C	G	ENST00000430490	ENSG00000091073	DTX2
chr7	76482921	C	T	ENST00000430490	ENSG00000091073	DTX2
chr7	76482963	C	T	ENST00000430490	ENSG00000091073	DTX2
chr7	76482980	C	A	ENST00000430490	ENSG00000091073	DTX2
chr7	76482980	C	G	ENST00000430490	ENSG00000091073	DTX2
chr7	76482984	A	T	ENST00000430490	ENSG00000091073	DTX2
chr7	76482991	C	A	ENST00000430490	ENSG00000091073	DTX2
chr7	76482991	C	G	ENST00000430490	ENSG00000091073	DTX2
chr7	76483039	G	A	ENST00000430490	ENSG00000091073	DTX2
chr7	76483040	G	A	ENST00000430490	ENSG00000091073	DTX2
chr7	76483068	C	T	ENST00000430490	ENSG00000091073	DTX2
chr7	76483079	C	A	ENST00000430490	ENSG00000091073	DTX2
chr7	76483079	C	G	ENST00000430490	ENSG00000091073	DTX2
chr7	76483101	G	T	ENST00000430490	ENSG00000091073	DTX2
chr7	76483107	C	T	ENST00000430490	ENSG00000091073	DTX2
chr7	76483122	G	T	ENST00000430490	ENSG00000091073	DTX2
chr7	76483148	G	A	ENST00000430490	ENSG00000091073	DTX2	TRUE	FALSE
chr7	76483148	G	C	ENST00000430490	ENSG00000091073	DTX2	TRUE	FALSE
chr7	76483148	G	T	ENST00000430490	ENSG00000091073	DTX2	TRUE	FALSE
chr7	76483149	T	A	ENST00000430490	ENSG00000091073	DTX2	TRUE	FALSE
chr7	76483149	T	C	ENST00000430490	ENSG00000091073	DTX2	TRUE	FALSE
chr7	76483149	T	G	ENST00000430490	ENSG00000091073	DTX2	TRUE	FALSE
chr7	76492151	A	C	ENST00000430490	ENSG00000091073	DTX2	TRUE	FALSE
chr7	76492151	A	G	ENST00000430490	ENSG00000091073	DTX2	TRUE	FALSE
chr7	76492151	A	T	ENST00000430490	ENSG00000091073	DTX2	TRUE	FALSE
chr7	76492152	G	A	ENST00000430490	ENSG00000091073	DTX2	TRUE	FALSE
chr7	76492152	G	C	ENST00000430490	ENSG00000091073	DTX2	TRUE	FALSE
chr7	76492152	G	T	ENST00000430490	ENSG00000091073	DTX2	TRUE	FALSE
chr7	76492176	C	A	ENST00000430490	ENSG00000091073	DTX2
chr7	76492176	C	G	ENST00000430490	ENSG00000091073	DTX2
chr7	76492214	C	T	ENST00000430490	ENSG00000091073	DTX2
chr7	76492223	A	T	ENST00000430490	ENSG00000091073	DTX2
chr7	76492232	A	T	ENST00000430490	ENSG00000091073	DTX2
chr7	76492238	C	T	ENST00000430490	ENSG00000091073	DTX2
chr7	76492241	C	T	ENST00000430490	ENSG00000091073	DTX2
chr7	76492254	G	A	ENST00000430490	ENSG00000091073	DTX2	TRUE	FALSE
chr7	76492254	G	C	ENST00000430490	ENSG00000091073	DTX2	TRUE	FALSE
chr7	76492254	G	T	ENST00000430490	ENSG00000091073	DTX2	TRUE	FALSE
chr7	76492255	T	A	ENST00000430490	ENSG00000091073	DTX2	TRUE	FALSE
chr7	76492255	T	C	ENST00000430490	ENSG00000091073	DTX2	TRUE	FALSE
chr7	76492255	T	G	ENST00000430490	ENSG00000091073	DTX2	TRUE	FALSE
chr7	76497335	A	C	ENST00000430490	ENSG00000091073	DTX2	FALSE	FALSE
chr7	76497335	A	G	ENST00000430490	ENSG00000091073	DTX2	FALSE	FALSE
chr7	76497335	A	T	ENST00000430490	ENSG00000091073	DTX2	FALSE	FALSE
chr7	76497336	G	A	ENST00000430490	ENSG00000091073	DTX2	FALSE	FALSE
chr7	76497336	G	C	ENST00000430490	ENSG00000091073	DTX2	FALSE	FALSE
chr7	76497336	G	T	ENST00000430490	ENSG00000091073	DTX2	FALSE	FALSE
chr7	76497358	C	A	ENST00000430490	ENSG00000091073	DTX2
chr7	76497358	C	G	ENST00000430490	ENSG00000091073	DTX2
chr7	76497366	G	T	ENST00000430490	ENSG00000091073	DTX2
chr7	76497380	T	A	ENST00000430490	ENSG00000091073	DTX2
chr7	76497396	C	T	ENST00000430490	ENSG00000091073	DTX2
chr7	76497432	A	T	ENST00000430490	ENSG00000091073	DTX2
chr7	76497445	C	A	ENST00000430490	ENSG00000091073	DTX2
chr7	76497445	C	G	ENST00000430490	ENSG00000091073	DTX2
chr7	76497450	A	T	ENST00000430490	ENSG00000091073	DTX2
chr7	76497453	A	T	ENST00000430490	ENSG00000091073	DTX2
chr7	76497457	T	A	ENST00000430490	ENSG00000091073	DTX2
chr7	76497462	A	T	ENST00000430490	ENSG00000091073	DTX2
chr7	76497474	A	T	ENST00000430490	ENSG00000091073	DTX2
chr7	76497477	G	T	ENST00000430490	ENSG00000091073	DTX2
chr7	76497478	G	A	ENST00000430490	ENSG00000091073	DTX2	FALSE	FALSE
chr7	76497478	G	C	ENST00000430490	ENSG00000091073	DTX2	FALSE	FALSE
chr7	76497478	G	T	ENST00000430490	ENSG00000091073	DTX2	FALSE	FALSE
chr7	76497479	T	A	ENST00000430490	ENSG00000091073	DTX2	FALSE	FALSE
chr7	76497479	T	C	ENST00000430490	ENSG00000091073	DTX2	FALSE	FALSE
chr7	76497479	T	G	ENST00000430490	ENSG00000091073	DTX2	FALSE	FALSE
chr7	76500439	A	C	ENST00000430490	ENSG00000091073	DTX2	TRUE	FALSE
chr7	76500439	A	G	ENST00000430490	ENSG00000091073	DTX2	TRUE	FALSE
chr7	76500439	A	T	ENST00000430490	ENSG00000091073	DTX2	TRUE	FALSE
chr7	76500440	G	A	ENST00000430490	ENSG00000091073	DTX2	TRUE	FALSE
chr7	76500440	G	C	ENST00000430490	ENSG00000091073	DTX2	TRUE	FALSE
chr7	76500440	G	T	ENST00000430490	ENSG00000091073	DTX2	TRUE	FALSE
chr7	76500452	A	T	ENST00000430490	ENSG00000091073	DTX2
chr7	76500458	G	T	ENST00000430490	ENSG00000091073	DTX2
chr7	76500464	G	T	ENST00000430490	ENSG00000091073	DTX2
chr7	76500470	G	T	ENST00000430490	ENSG00000091073	DTX2
chr7	76500473	C	T	ENST00000430490	ENSG00000091073	DTX2
chr7	76500482	A	T	ENST00000430490	ENSG00000091073	DTX2
chr7	76500490	C	A	ENST00000430490	ENSG00000091073	DTX2
chr7	76500490	C	G	ENST00000430490	ENSG00000091073	DTX2
chr7	76500494	G	T	ENST00000430490	ENSG00000091073	DTX2
chr7	76500497	G	T	ENST00000430490	ENSG00000091073	DTX2
chr7	76500503	A	T	ENST00000430490	ENSG00000091073	DTX2
chr7	76500518	G	T	ENST00000430490	ENSG00000091073	DTX2
chr7	76500521	G	A	ENST00000430490	ENSG00000091073	DTX2	TRUE	FALSE
chr7	76500521	G	C	ENST00000430490	ENSG00000091073	DTX2	TRUE	FALSE
chr7	76500521	G	T	ENST00000430490	ENSG00000091073	DTX2	TRUE	FALSE
chr7	76500522	T	A	ENST00000430490	ENSG00000091073	DTX2	TRUE	FALSE
chr7	76500522	T	C	ENST00000430490	ENSG00000091073	DTX2	TRUE	FALSE
chr7	76500522	T	G	ENST00000430490	ENSG00000091073	DTX2	TRUE	FALSE
chr7	76502296	A	C	ENST00000430490	ENSG00000091073	DTX2	TRUE	FALSE
chr7	76502296	A	G	ENST00000430490	ENSG00000091073	DTX2	TRUE	FALSE
chr7	76502296	A	T	ENST00000430490	ENSG00000091073	DTX2	TRUE	FALSE
chr7	76502297	G	A	ENST00000430490	ENSG00000091073	DTX2	TRUE	FALSE
chr7	76502297	G	C	ENST00000430490	ENSG00000091073	DTX2	TRUE	FALSE
chr7	76502297	G	T	ENST00000430490	ENSG00000091073	DTX2	TRUE	FALSE
chr7	76502303	C	A	ENST00000430490	ENSG00000091073	DTX2
chr7	76502312	C	A	ENST00000430490	ENSG00000091073	DTX2
chr7	76502316	G	T	ENST00000430490	ENSG00000091073	DTX2
chr7	76502319	A	T	ENST00000430490	ENSG00000091073	DTX2
chr7	76502337	G	T	ENST00000430490	ENSG00000091073	DTX2
chr7	76502342	C	A	ENST00000430490	ENSG00000091073	DTX2
chr7	76502342	C	G	ENST00000430490	ENSG00000091073	DTX2
chr7	76502361	A	T	ENST00000430490	ENSG00000091073	DTX2
chr7	76502397	A	T	ENST00000430490	ENSG00000091073	DTX2
chr7	76502402	C	A	ENST00000430490	ENSG00000091073	DTX2
chr7	76502426	C	A	ENST00000430490	ENSG00000091073	DTX2
chr7	76502441	C	A	ENST00000430490	ENSG00000091073	DTX2
chr7	76502441	C	G	ENST00000430490	ENSG00000091073	DTX2
chr7	76502444	C	A	ENST00000430490	ENSG00000091073	DTX2
chr7	76502454	A	T	ENST00000430490	ENSG00000091073	DTX2
chr7	76502457	G	A	ENST00000430490	ENSG00000091073	DTX2	TRUE	FALSE
chr7	76502457	G	C	ENST00000430490	ENSG00000091073	DTX2	TRUE	FALSE
chr7	76502457	G	T	ENST00000430490	ENSG00000091073	DTX2	TRUE	FALSE
chr7	76502458	T	A	ENST00000430490	ENSG00000091073	DTX2	TRUE	FALSE
chr7	76502458	T	C	ENST00000430490	ENSG00000091073	DTX2	TRUE	FALSE
chr7	76502458	T	G	ENST00000430490	ENSG00000091073	DTX2	TRUE	FALSE
chr7	76503424	A	C	ENST00000430490	ENSG00000091073	DTX2	FALSE	FALSE
chr7	76503424	A	G	ENST00000430490	ENSG00000091073	DTX2	FALSE	FALSE
chr7	76503424	A	T	ENST00000430490	ENSG00000091073	DTX2	FALSE	FALSE
chr7	76503425	G	A	ENST00000430490	ENSG00000091073	DTX2	FALSE	FALSE
chr7	76503425	G	C	ENST00000430490	ENSG00000091073	DTX2	FALSE	FALSE
chr7	76503425	G	T	ENST00000430490	ENSG00000091073	DTX2	FALSE	FALSE
chr7	76503429	G	T	ENST00000430490	ENSG00000091073	DTX2
chr7	76503438	C	T	ENST00000430490	ENSG00000091073	DTX2
chr7	76503443	T	A	ENST00000430490	ENSG00000091073	DTX2
chr7	76503452	C	A	ENST00000430490	ENSG00000091073	DTX2
chr7	76503453	A	T	ENST00000430490	ENSG00000091073	DTX2
chr7	76503464	T	A	ENST00000430490	ENSG00000091073	DTX2
chr7	76503464	T	G	ENST00000430490	ENSG00000091073	DTX2
chr7	76503465	G	T	ENST00000430490	ENSG00000091073	DTX2
chr7	76503468	G	T	ENST00000430490	ENSG00000091073	DTX2
chr7	76503471	A	T	ENST00000430490	ENSG00000091073	DTX2
chr7	76503483	C	T	ENST00000430490	ENSG00000091073	DTX2
chr7	76503489	C	T	ENST00000430490	ENSG00000091073	DTX2
chr7	76503492	G	T	ENST00000430490	ENSG00000091073	DTX2
chr7	76503495	A	T	ENST00000430490	ENSG00000091073	DTX2
chr7	76503501	G	T	ENST00000430490	ENSG00000091073	DTX2
chr7	76503508	T	A	ENST00000430490	ENSG00000091073	DTX2
chr7	76503508	T	G	ENST00000430490	ENSG00000091073	DTX2
chr7	76503516	C	T	ENST00000430490	ENSG00000091073	DTX2
chr7	76503523	C	A	ENST00000430490	ENSG00000091073	DTX2
chr7	76503537	G	T	ENST00000430490	ENSG00000091073	DTX2
chr7	76503545	C	A	ENST00000430490	ENSG00000091073	DTX2
chr7	76503566	C	A	ENST00000430490	ENSG00000091073	DTX2
chr7	76503566	C	G	ENST00000430490	ENSG00000091073	DTX2
chr7	76503585	C	T	ENST00000430490	ENSG00000091073	DTX2
chr7	76503588	G	A	ENST00000430490	ENSG00000091073	DTX2	TRUE	FALSE
chr7	76503588	G	C	ENST00000430490	ENSG00000091073	DTX2	TRUE	FALSE
chr7	76503588	G	T	ENST00000430490	ENSG00000091073	DTX2	TRUE	FALSE
chr7	76503589	T	A	ENST00000430490	ENSG00000091073	DTX2	TRUE	FALSE
chr7	76503589	T	C	ENST00000430490	ENSG00000091073	DTX2	TRUE	FALSE
chr7	76503589	T	G	ENST00000430490	ENSG00000091073	DTX2	TRUE	FALSE
chr7	76504354	A	C	ENST00000430490	ENSG00000091073	DTX2	TRUE	FALSE
chr7	76504354	A	G	ENST00000430490	ENSG00000091073	DTX2	TRUE	FALSE
chr7	76504354	A	T	ENST00000430490	ENSG00000091073	DTX2	TRUE	FALSE
chr7	76504355	G	A	ENST00000430490	ENSG00000091073	DTX2	TRUE	FALSE
chr7	76504355	G	C	ENST00000430490	ENSG00000091073	DTX2	TRUE	FALSE
chr7	76504355	G	T	ENST00000430490	ENSG00000091073	DTX2	TRUE	FALSE
chr7	76504362	G	T	ENST00000430490	ENSG00000091073	DTX2
chr7	76504377	G	T	ENST00000430490	ENSG00000091073	DTX2
chr7	76504380	A	T	ENST00000430490	ENSG00000091073	DTX2
chr7	76504395	A	T	ENST00000430490	ENSG00000091073	DTX2
chr7	76504410	C	T	ENST00000430490	ENSG00000091073	DTX2
chr7	76504415	C	A	ENST00000430490	ENSG00000091073	DTX2
chr7	76504418	C	A	ENST00000430490	ENSG00000091073	DTX2
chr7	76504418	C	G	ENST00000430490	ENSG00000091073	DTX2
chr7	76504434	C	T	ENST00000430490	ENSG00000091073	DTX2
chr7	76504443	A	T	ENST00000430490	ENSG00000091073	DTX2
chr7	76504446	G	A	ENST00000430490	ENSG00000091073	DTX2	TRUE	FALSE
chr7	76504446	G	C	ENST00000430490	ENSG00000091073	DTX2	TRUE	FALSE
chr7	76504446	G	T	ENST00000430490	ENSG00000091073	DTX2	TRUE	FALSE
chr7	76504447	T	A	ENST00000430490	ENSG00000091073	DTX2	TRUE	FALSE
chr7	76504447	T	C	ENST00000430490	ENSG00000091073	DTX2	FALSE	FALSE
chr7	76504447	T	G	ENST00000430490	ENSG00000091073	DTX2	TRUE	FALSE
chr7	76505372	A	C	ENST00000430490	ENSG00000091073	DTX2	TRUE	FALSE
chr7	76505372	A	G	ENST00000430490	ENSG00000091073	DTX2	TRUE	FALSE
chr7	76505372	A	T	ENST00000430490	ENSG00000091073	DTX2	TRUE	FALSE
chr7	76505373	G	A	ENST00000430490	ENSG00000091073	DTX2	TRUE	FALSE
chr7	76505373	G	C	ENST00000430490	ENSG00000091073	DTX2	TRUE	FALSE
chr7	76505373	G	T	ENST00000430490	ENSG00000091073	DTX2	TRUE	FALSE
chr7	76505380	G	T	ENST00000430490	ENSG00000091073	DTX2	FALSE	FALSE
chr7	76505389	A	T	ENST00000430490	ENSG00000091073	DTX2	FALSE	FALSE
chr7	76505399	G	A	ENST00000430490	ENSG00000091073	DTX2	FALSE	FALSE
chr7	76505400	G	A	ENST00000430490	ENSG00000091073	DTX2	FALSE	FALSE
chr7	76505401	A	T	ENST00000430490	ENSG00000091073	DTX2	FALSE	FALSE
chr7	76505446	G	T	ENST00000430490	ENSG00000091073	DTX2	FALSE	FALSE
chr7	76505465	G	A	ENST00000430490	ENSG00000091073	DTX2	FALSE	FALSE
chr7	76505466	G	A	ENST00000430490	ENSG00000091073	DTX2	FALSE	FALSE
chr7	76505470	G	T	ENST00000430490	ENSG00000091073	DTX2	FALSE	FALSE
chr7	76505482	A	T	ENST00000430490	ENSG00000091073	DTX2	FALSE	FALSE
chr7	76505488	G	T	ENST00000430490	ENSG00000091073	DTX2	FALSE	FALSE
chr7	76505520	T	A	ENST00000430490	ENSG00000091073	DTX2	FALSE	FALSE
chr7	76505520	T	G	ENST00000430490	ENSG00000091073	DTX2	FALSE	FALSE
chr7	76505535	C	A	ENST00000430490	ENSG00000091073	DTX2	FALSE	FALSE
chr7	76505535	C	G	ENST00000430490	ENSG00000091073	DTX2	FALSE	FALSE
chr7	76505539	C	T	ENST00000430490	ENSG00000091073	DTX2	FALSE	FALSE
chr7	76505554	G	T	ENST00000430490	ENSG00000091073	DTX2	FALSE	FALSE
chr7	76505566	C	T	ENST00000430490	ENSG00000091073	DTX2	FALSE	FALSE
chr7	76505578	G	T	ENST00000430490	ENSG00000091073	DTX2	FALSE	FALSE
chr7	76505586	C	A	ENST00000430490	ENSG00000091073	DTX2	FALSE	FALSE
chr7	76505590	G	T	ENST00000430490	ENSG00000091073	DTX2	FALSE	FALSE
chr7	76505593	C	T	ENST00000430490	ENSG00000091073	DTX2	FALSE	FALSE
chr7	76505596	C	T	ENST00000430490	ENSG00000091073	DTX2	FALSE	FALSE
chr7	76510666	G	A	ENST00000334348	ENSG00000243566	UPK3B	FALSE	FALSE
chr7	76510667	G	A	ENST00000334348	ENSG00000243566	UPK3B	FALSE	FALSE
chr7	76510671	C	T	ENST00000334348	ENSG00000243566	UPK3B	FALSE	FALSE
chr7	76510689	C	T	ENST00000334348	ENSG00000243566	UPK3B	FALSE	FALSE
chr7	76510708	T	A	ENST00000334348	ENSG00000243566	UPK3B	TRUE	FALSE
chr7	76510715	T	A	ENST00000334348	ENSG00000243566	UPK3B	TRUE	FALSE
chr7	76510737	G	T	ENST00000334348	ENSG00000243566	UPK3B	TRUE	TRUE
chr7	76510738	G	A	ENST00000334348	ENSG00000243566	UPK3B	FALSE	FALSE
chr7	76510738	G	C	ENST00000334348	ENSG00000243566	UPK3B	FALSE	FALSE
chr7	76510738	G	T	ENST00000334348	ENSG00000243566	UPK3B	FALSE	FALSE
chr7	76510739	T	A	ENST00000334348	ENSG00000243566	UPK3B	FALSE	FALSE
chr7	76510739	T	C	ENST00000334348	ENSG00000243566	UPK3B	FALSE	FALSE
chr7	76510739	T	G	ENST00000334348	ENSG00000243566	UPK3B	FALSE	FALSE
chr7	76510901	A	C	ENST00000334348	ENSG00000243566	UPK3B	TRUE	FALSE
chr7	76510901	A	G	ENST00000334348	ENSG00000243566	UPK3B	TRUE	FALSE
chr7	76510901	A	T	ENST00000334348	ENSG00000243566	UPK3B	TRUE	FALSE
chr7	76510902	G	A	ENST00000334348	ENSG00000243566	UPK3B	TRUE	FALSE
chr7	76510902	G	C	ENST00000334348	ENSG00000243566	UPK3B	TRUE	FALSE
chr7	76510902	G	T	ENST00000334348	ENSG00000243566	UPK3B	TRUE	FALSE
chr7	76510916	C	A	ENST00000334348	ENSG00000243566	UPK3B
chr7	76510916	C	G	ENST00000334348	ENSG00000243566	UPK3B
chr7	76510923	C	T	ENST00000334348	ENSG00000243566	UPK3B
chr7	76510936	G	A	ENST00000334348	ENSG00000243566	UPK3B
chr7	76510937	G	A	ENST00000334348	ENSG00000243566	UPK3B
chr7	76510944	G	T	ENST00000334348	ENSG00000243566	UPK3B
chr7	76510950	A	T	ENST00000334348	ENSG00000243566	UPK3B
chr7	76510977	G	T	ENST00000334348	ENSG00000243566	UPK3B
chr7	76510980	C	T	ENST00000334348	ENSG00000243566	UPK3B
chr7	76510991	T	A	ENST00000334348	ENSG00000243566	UPK3B
chr7	76511029	G	A	ENST00000334348	ENSG00000243566	UPK3B
chr7	76511030	G	A	ENST00000334348	ENSG00000243566	UPK3B
chr7	76511053	G	A	ENST00000334348	ENSG00000243566	UPK3B	TRUE	FALSE
chr7	76511053	G	C	ENST00000334348	ENSG00000243566	UPK3B	TRUE	FALSE
chr7	76511053	G	T	ENST00000334348	ENSG00000243566	UPK3B	TRUE	FALSE
chr7	76511054	T	A	ENST00000334348	ENSG00000243566	UPK3B	TRUE	FALSE
chr7	76511054	T	C	ENST00000334348	ENSG00000243566	UPK3B	TRUE	FALSE
chr7	76511054	T	G	ENST00000334348	ENSG00000243566	UPK3B	TRUE	FALSE
chr7	76511655	A	C	ENST00000334348	ENSG00000243566	UPK3B	TRUE	FALSE
chr7	76511655	A	G	ENST00000334348	ENSG00000243566	UPK3B	TRUE	FALSE
chr7	76511655	A	T	ENST00000334348	ENSG00000243566	UPK3B	TRUE	FALSE
chr7	76511656	G	A	ENST00000334348	ENSG00000243566	UPK3B	TRUE	FALSE
chr7	76511656	G	C	ENST00000334348	ENSG00000243566	UPK3B	TRUE	FALSE
chr7	76511656	G	T	ENST00000334348	ENSG00000243566	UPK3B	TRUE	FALSE
chr7	76511671	C	T	ENST00000334348	ENSG00000243566	UPK3B
chr7	76511680	G	T	ENST00000334348	ENSG00000243566	UPK3B
chr7	76511710	C	T	ENST00000334348	ENSG00000243566	UPK3B
chr7	76511733	C	A	ENST00000334348	ENSG00000243566	UPK3B
chr7	76511733	C	G	ENST00000334348	ENSG00000243566	UPK3B
chr7	76511758	C	T	ENST00000334348	ENSG00000243566	UPK3B
chr7	76511769	T	A	ENST00000334348	ENSG00000243566	UPK3B
chr7	76511791	G	T	ENST00000334348	ENSG00000243566	UPK3B
chr7	76511832	C	A	ENST00000334348	ENSG00000243566	UPK3B
chr7	76511836	C	T	ENST00000334348	ENSG00000243566	UPK3B
chr7	76511839	C	T	ENST00000334348	ENSG00000243566	UPK3B
chr7	76511850	C	A	ENST00000334348	ENSG00000243566	UPK3B
chr7	76511872	G	T	ENST00000334348	ENSG00000243566	UPK3B
chr7	76511880	T	A	ENST00000334348	ENSG00000243566	UPK3B
chr7	76511880	T	G	ENST00000334348	ENSG00000243566	UPK3B
chr7	76511883	G	A	ENST00000334348	ENSG00000243566	UPK3B	TRUE	FALSE
chr7	76511883	G	C	ENST00000334348	ENSG00000243566	UPK3B	TRUE	FALSE
chr7	76511883	G	T	ENST00000334348	ENSG00000243566	UPK3B	TRUE	FALSE
chr7	76511884	T	A	ENST00000334348	ENSG00000243566	UPK3B	TRUE	FALSE
chr7	76511884	T	C	ENST00000334348	ENSG00000243566	UPK3B	TRUE	FALSE
chr7	76511884	T	G	ENST00000334348	ENSG00000243566	UPK3B	TRUE	FALSE
chr7	76513082	A	C	ENST00000334348	ENSG00000243566	UPK3B	FALSE	FALSE
chr7	76513082	A	G	ENST00000334348	ENSG00000243566	UPK3B	FALSE	FALSE
chr7	76513082	A	T	ENST00000334348	ENSG00000243566	UPK3B	FALSE	FALSE
chr7	76513083	G	A	ENST00000334348	ENSG00000243566	UPK3B	FALSE	FALSE
chr7	76513083	G	C	ENST00000334348	ENSG00000243566	UPK3B	FALSE	FALSE
chr7	76513083	G	T	ENST00000334348	ENSG00000243566	UPK3B	FALSE	FALSE
chr7	76513088	A	T	ENST00000334348	ENSG00000243566	UPK3B
chr7	76513116	C	A	ENST00000334348	ENSG00000243566	UPK3B	TRUE	TRUE
chr7	76513116	C	G	ENST00000334348	ENSG00000243566	UPK3B	TRUE	TRUE
chr7	76513127	G	T	ENST00000334348	ENSG00000243566	UPK3B	TRUE	TRUE
chr7	76513133	A	T	ENST00000334348	ENSG00000243566	UPK3B	TRUE	TRUE
chr7	76513137	G	A	ENST00000334348	ENSG00000243566	UPK3B	TRUE	TRUE
chr7	76513138	G	A	ENST00000334348	ENSG00000243566	UPK3B	TRUE	TRUE
chr7	76513140	C	A	ENST00000334348	ENSG00000243566	UPK3B	TRUE	TRUE
chr7	76513140	C	G	ENST00000334348	ENSG00000243566	UPK3B	TRUE	TRUE
chr7	76513160	C	T	ENST00000334348	ENSG00000243566	UPK3B	TRUE	TRUE
chr7	76513164	G	A	ENST00000334348	ENSG00000243566	UPK3B	FALSE	FALSE
chr7	76513164	G	C	ENST00000334348	ENSG00000243566	UPK3B	FALSE	FALSE
chr7	76513164	G	T	ENST00000334348	ENSG00000243566	UPK3B	FALSE	FALSE
chr7	76513165	T	A	ENST00000334348	ENSG00000243566	UPK3B	FALSE	FALSE
chr7	76513165	T	C	ENST00000334348	ENSG00000243566	UPK3B	FALSE	FALSE
chr7	76513165	T	G	ENST00000334348	ENSG00000243566	UPK3B	FALSE	FALSE
chr7	76513945	A	C	ENST00000334348	ENSG00000243566	UPK3B	TRUE	FALSE
chr7	76513945	A	G	ENST00000334348	ENSG00000243566	UPK3B	TRUE	FALSE
chr7	76513945	A	T	ENST00000334348	ENSG00000243566	UPK3B	TRUE	FALSE
chr7	76513946	G	A	ENST00000334348	ENSG00000243566	UPK3B	TRUE	FALSE
chr7	76513946	G	C	ENST00000334348	ENSG00000243566	UPK3B	TRUE	FALSE
chr7	76513946	G	T	ENST00000334348	ENSG00000243566	UPK3B	TRUE	FALSE
chr7	76513949	A	T	ENST00000334348	ENSG00000243566	UPK3B	TRUE	TRUE
chr7	76513958	G	T	ENST00000334348	ENSG00000243566	UPK3B	TRUE	TRUE
chr7	76513974	G	A	ENST00000334348	ENSG00000243566	UPK3B	TRUE	TRUE
chr7	76513975	G	A	ENST00000334348	ENSG00000243566	UPK3B	TRUE	TRUE
chr7	76513985	C	T	ENST00000334348	ENSG00000243566	UPK3B	TRUE	TRUE
chr7	76514046	T	A	ENST00000334348	ENSG00000243566	UPK3B	FALSE	FALSE
chr7	76514055	T	A	ENST00000334348	ENSG00000243566	UPK3B	FALSE	FALSE
chr7	76514077	G	A	ENST00000334348	ENSG00000243566	UPK3B	TRUE	FALSE
chr7	76514077	G	C	ENST00000334348	ENSG00000243566	UPK3B	TRUE	FALSE
chr7	76514077	G	T	ENST00000334348	ENSG00000243566	UPK3B	TRUE	FALSE
chr7	76514078	T	A	ENST00000334348	ENSG00000243566	UPK3B	TRUE	FALSE
chr7	76514078	T	C	ENST00000334348	ENSG00000243566	UPK3B	TRUE	FALSE
chr7	76514078	T	G	ENST00000334348	ENSG00000243566	UPK3B	TRUE	FALSE
chr7	76515043	A	C	ENST00000334348	ENSG00000243566	UPK3B	TRUE	FALSE
chr7	76515043	A	G	ENST00000334348	ENSG00000243566	UPK3B	TRUE	FALSE
chr7	76515043	A	T	ENST00000334348	ENSG00000243566	UPK3B	TRUE	FALSE
chr7	76515044	G	A	ENST00000334348	ENSG00000243566	UPK3B	TRUE	FALSE
chr7	76515044	G	C	ENST00000334348	ENSG00000243566	UPK3B	TRUE	FALSE
chr7	76515044	G	T	ENST00000334348	ENSG00000243566	UPK3B	TRUE	FALSE
chr7	76515056	G	A	ENST00000334348	ENSG00000243566	UPK3B	FALSE	FALSE
chr7	76515057	G	A	ENST00000334348	ENSG00000243566	UPK3B	FALSE	FALSE
chr7	76515059	G	A	ENST00000334348	ENSG00000243566	UPK3B	FALSE	FALSE
chr7	76515060	G	A	ENST00000334348	ENSG00000243566	UPK3B	FALSE	FALSE
chr7	76515064	G	T	ENST00000334348	ENSG00000243566	UPK3B	FALSE	FALSE
chr7	76515067	G	T	ENST00000334348	ENSG00000243566	UPK3B	FALSE	FALSE
chr7	76515076	G	T	ENST00000334348	ENSG00000243566	UPK3B	FALSE	FALSE
chr7	76515079	C	T	ENST00000334348	ENSG00000243566	UPK3B	FALSE	FALSE
chr7	76515106	A	T	ENST00000334348	ENSG00000243566	UPK3B	FALSE	FALSE
chr7	76515114	C	A	ENST00000334348	ENSG00000243566	UPK3B	FALSE	FALSE
chr7	76515114	C	G	ENST00000334348	ENSG00000243566	UPK3B	FALSE	FALSE
chr7	76515136	A	T	ENST00000334348	ENSG00000243566	UPK3B	FALSE	FALSE
chr7	76515139	G	T	ENST00000334348	ENSG00000243566	UPK3B	FALSE	FALSE
chr7	76515165	C	A	ENST00000334348	ENSG00000243566	UPK3B	FALSE	FALSE
chr7	76515166	A	T	ENST00000334348	ENSG00000243566	UPK3B	FALSE	FALSE
chr7	76532795	C	A	ENST00000633306	ENSG00000185040	SPDYE16	FALSE	FALSE
chr7	76532795	C	G	ENST00000633306	ENSG00000185040	SPDYE16	FALSE	FALSE
chr7	76532795	C	T	ENST00000633306	ENSG00000185040	SPDYE16	FALSE	FALSE
chr7	76532796	T	A	ENST00000633306	ENSG00000185040	SPDYE16	FALSE	FALSE
chr7	76532796	T	C	ENST00000633306	ENSG00000185040	SPDYE16	FALSE	FALSE
chr7	76532796	T	G	ENST00000633306	ENSG00000185040	SPDYE16	FALSE	FALSE
chr7	76533647	A	C	ENST00000633306	ENSG00000185040	SPDYE16	FALSE	FALSE
chr7	76533647	A	G	ENST00000633306	ENSG00000185040	SPDYE16	FALSE	FALSE
chr7	76533647	A	T	ENST00000633306	ENSG00000185040	SPDYE16	FALSE	FALSE
chr7	76533648	C	A	ENST00000633306	ENSG00000185040	SPDYE16	FALSE	FALSE
chr7	76533648	C	G	ENST00000633306	ENSG00000185040	SPDYE16	FALSE	FALSE
chr7	76533648	C	T	ENST00000633306	ENSG00000185040	SPDYE16	FALSE	FALSE
chr7	76533717	G	A	ENST00000633306	ENSG00000185040	SPDYE16
chr7	76533721	C	T	ENST00000633306	ENSG00000185040	SPDYE16
chr7	76533722	C	T	ENST00000633306	ENSG00000185040	SPDYE16
chr7	76533727	C	T	ENST00000633306	ENSG00000185040	SPDYE16
chr7	76533728	C	T	ENST00000633306	ENSG00000185040	SPDYE16
chr7	76533735	C	A	ENST00000633306	ENSG00000185040	SPDYE16
chr7	76533742	A	C	ENST00000633306	ENSG00000185040	SPDYE16
chr7	76533742	A	T	ENST00000633306	ENSG00000185040	SPDYE16
chr7	76533750	G	A	ENST00000633306	ENSG00000185040	SPDYE16
chr7	76533754	C	A	ENST00000633306	ENSG00000185040	SPDYE16	TRUE	FALSE
chr7	76533754	C	G	ENST00000633306	ENSG00000185040	SPDYE16	TRUE	FALSE
chr7	76533754	C	T	ENST00000633306	ENSG00000185040	SPDYE16	TRUE	FALSE
chr7	76533755	T	A	ENST00000633306	ENSG00000185040	SPDYE16	TRUE	FALSE
chr7	76533755	T	C	ENST00000633306	ENSG00000185040	SPDYE16	TRUE	FALSE
chr7	76533755	T	G	ENST00000633306	ENSG00000185040	SPDYE16	TRUE	FALSE
chr7	76533874	A	C	ENST00000633306	ENSG00000185040	SPDYE16	TRUE	FALSE
chr7	76533874	A	G	ENST00000633306	ENSG00000185040	SPDYE16	FALSE	FALSE
chr7	76533874	A	T	ENST00000633306	ENSG00000185040	SPDYE16	TRUE	FALSE
chr7	76533875	C	A	ENST00000633306	ENSG00000185040	SPDYE16	TRUE	FALSE
chr7	76533875	C	G	ENST00000633306	ENSG00000185040	SPDYE16	TRUE	FALSE
chr7	76533875	C	T	ENST00000633306	ENSG00000185040	SPDYE16	TRUE	FALSE
chr7	76533878	C	A	ENST00000633306	ENSG00000185040	SPDYE16
chr7	76533881	C	A	ENST00000633306	ENSG00000185040	SPDYE16
chr7	76533883	A	T	ENST00000633306	ENSG00000185040	SPDYE16
chr7	76533887	C	A	ENST00000633306	ENSG00000185040	SPDYE16
chr7	76533890	C	A	ENST00000633306	ENSG00000185040	SPDYE16
chr7	76533900	C	T	ENST00000633306	ENSG00000185040	SPDYE16
chr7	76533901	C	T	ENST00000633306	ENSG00000185040	SPDYE16
chr7	76533921	A	T	ENST00000633306	ENSG00000185040	SPDYE16
chr7	76533932	G	A	ENST00000633306	ENSG00000185040	SPDYE16
chr7	76533944	T	A	ENST00000633306	ENSG00000185040	SPDYE16
chr7	76533947	G	A	ENST00000633306	ENSG00000185040	SPDYE16
chr7	76533962	G	A	ENST00000633306	ENSG00000185040	SPDYE16
chr7	76533974	T	A	ENST00000633306	ENSG00000185040	SPDYE16
chr7	76533993	G	T	ENST00000633306	ENSG00000185040	SPDYE16
chr7	76533999	G	T	ENST00000633306	ENSG00000185040	SPDYE16
chr7	76534003	A	C	ENST00000633306	ENSG00000185040	SPDYE16
chr7	76534003	A	T	ENST00000633306	ENSG00000185040	SPDYE16
chr7	76534007	G	A	ENST00000633306	ENSG00000185040	SPDYE16
chr7	76534027	A	T	ENST00000633306	ENSG00000185040	SPDYE16
chr7	76534049	T	A	ENST00000633306	ENSG00000185040	SPDYE16
chr7	76534053	A	C	ENST00000633306	ENSG00000185040	SPDYE16
chr7	76534053	A	T	ENST00000633306	ENSG00000185040	SPDYE16
chr7	76534062	G	C	ENST00000633306	ENSG00000185040	SPDYE16
chr7	76534062	G	T	ENST00000633306	ENSG00000185040	SPDYE16
chr7	76534076	G	A	ENST00000633306	ENSG00000185040	SPDYE16
chr7	76534079	T	A	ENST00000633306	ENSG00000185040	SPDYE16
chr7	76534088	C	A	ENST00000633306	ENSG00000185040	SPDYE16
chr7	76534097	C	A	ENST00000633306	ENSG00000185040	SPDYE16
chr7	76534100	C	A	ENST00000633306	ENSG00000185040	SPDYE16
chr7	76534116	G	C	ENST00000633306	ENSG00000185040	SPDYE16
chr7	76534116	G	T	ENST00000633306	ENSG00000185040	SPDYE16
chr7	76534120	C	A	ENST00000633306	ENSG00000185040	SPDYE16	TRUE	FALSE
chr7	76534120	C	G	ENST00000633306	ENSG00000185040	SPDYE16	TRUE	FALSE
chr7	76534120	C	T	ENST00000633306	ENSG00000185040	SPDYE16	TRUE	FALSE
chr7	76534121	T	A	ENST00000633306	ENSG00000185040	SPDYE16	TRUE	FALSE
chr7	76534121	T	C	ENST00000633306	ENSG00000185040	SPDYE16	TRUE	FALSE
chr7	76534121	T	G	ENST00000633306	ENSG00000185040	SPDYE16	TRUE	FALSE
chr7	76536170	A	C	ENST00000633306	ENSG00000185040	SPDYE16	FALSE	FALSE
chr7	76536170	A	G	ENST00000633306	ENSG00000185040	SPDYE16	FALSE	FALSE
chr7	76536170	A	T	ENST00000633306	ENSG00000185040	SPDYE16	FALSE	FALSE
chr7	76536171	C	A	ENST00000633306	ENSG00000185040	SPDYE16	FALSE	FALSE
chr7	76536171	C	G	ENST00000633306	ENSG00000185040	SPDYE16	FALSE	FALSE
chr7	76536171	C	T	ENST00000633306	ENSG00000185040	SPDYE16	FALSE	FALSE
chr7	76536197	G	A	ENST00000633306	ENSG00000185040	SPDYE16
chr7	76536198	G	C	ENST00000633306	ENSG00000185040	SPDYE16
chr7	76536198	G	T	ENST00000633306	ENSG00000185040	SPDYE16
chr7	76536203	G	A	ENST00000633306	ENSG00000185040	SPDYE16
chr7	76536204	C	T	ENST00000633306	ENSG00000185040	SPDYE16
chr7	76536205	C	T	ENST00000633306	ENSG00000185040	SPDYE16
chr7	76536231	A	C	ENST00000633306	ENSG00000185040	SPDYE16
chr7	76536231	A	T	ENST00000633306	ENSG00000185040	SPDYE16
chr7	76536255	A	C	ENST00000633306	ENSG00000185040	SPDYE16
chr7	76536255	A	T	ENST00000633306	ENSG00000185040	SPDYE16
chr7	76536258	C	A	ENST00000633306	ENSG00000185040	SPDYE16	FALSE	FALSE
chr7	76536258	C	G	ENST00000633306	ENSG00000185040	SPDYE16	FALSE	FALSE
chr7	76536258	C	T	ENST00000633306	ENSG00000185040	SPDYE16	FALSE	FALSE
chr7	76536259	T	A	ENST00000633306	ENSG00000185040	SPDYE16	FALSE	FALSE
chr7	76536259	T	C	ENST00000633306	ENSG00000185040	SPDYE16	FALSE	FALSE
chr7	76536259	T	G	ENST00000633306	ENSG00000185040	SPDYE16	FALSE	FALSE
chr7	76537491	A	C	ENST00000633306	ENSG00000185040	SPDYE16	TRUE	FALSE
chr7	76537491	A	G	ENST00000633306	ENSG00000185040	SPDYE16	TRUE	FALSE
chr7	76537491	A	T	ENST00000633306	ENSG00000185040	SPDYE16	TRUE	FALSE
chr7	76537492	C	A	ENST00000633306	ENSG00000185040	SPDYE16	TRUE	FALSE
chr7	76537492	C	G	ENST00000633306	ENSG00000185040	SPDYE16	TRUE	FALSE
chr7	76537492	C	T	ENST00000633306	ENSG00000185040	SPDYE16	TRUE	FALSE
chr7	76537495	T	A	ENST00000633306	ENSG00000185040	SPDYE16
chr7	76537500	G	T	ENST00000633306	ENSG00000185040	SPDYE16
chr7	76537516	T	A	ENST00000633306	ENSG00000185040	SPDYE16
chr7	76537520	C	T	ENST00000633306	ENSG00000185040	SPDYE16
chr7	76537521	C	T	ENST00000633306	ENSG00000185040	SPDYE16
chr7	76537534	T	A	ENST00000633306	ENSG00000185040	SPDYE16
chr7	76537537	T	A	ENST00000633306	ENSG00000185040	SPDYE16
chr7	76537552	C	A	ENST00000633306	ENSG00000185040	SPDYE16	TRUE	FALSE
chr7	76537552	C	G	ENST00000633306	ENSG00000185040	SPDYE16	TRUE	FALSE
chr7	76537552	C	T	ENST00000633306	ENSG00000185040	SPDYE16	TRUE	FALSE
chr7	76537553	T	A	ENST00000633306	ENSG00000185040	SPDYE16	TRUE	FALSE
chr7	76537553	T	C	ENST00000633306	ENSG00000185040	SPDYE16	TRUE	FALSE
chr7	76537553	T	G	ENST00000633306	ENSG00000185040	SPDYE16	TRUE	FALSE
chr7	76538584	A	C	ENST00000633306	ENSG00000185040	SPDYE16	FALSE	FALSE
chr7	76538584	A	G	ENST00000633306	ENSG00000185040	SPDYE16	FALSE	FALSE
chr7	76538584	A	T	ENST00000633306	ENSG00000185040	SPDYE16	FALSE	FALSE
chr7	76538585	C	A	ENST00000633306	ENSG00000185040	SPDYE16	FALSE	FALSE
chr7	76538585	C	G	ENST00000633306	ENSG00000185040	SPDYE16	FALSE	FALSE
chr7	76538585	C	T	ENST00000633306	ENSG00000185040	SPDYE16	FALSE	FALSE
chr7	76538586	C	A	ENST00000633306	ENSG00000185040	SPDYE16
chr7	76538607	C	A	ENST00000633306	ENSG00000185040	SPDYE16
chr7	76538616	C	A	ENST00000633306	ENSG00000185040	SPDYE16
chr7	76538630	G	T	ENST00000633306	ENSG00000185040	SPDYE16
chr7	76538637	G	A	ENST00000633306	ENSG00000185040	SPDYE16
chr7	76538643	G	A	ENST00000633306	ENSG00000185040	SPDYE16
chr7	76538646	T	A	ENST00000633306	ENSG00000185040	SPDYE16
chr7	76538652	T	A	ENST00000633306	ENSG00000185040	SPDYE16
chr7	76538658	T	A	ENST00000633306	ENSG00000185040	SPDYE16
chr7	76538665	A	T	ENST00000633306	ENSG00000185040	SPDYE16
chr7	76538676	C	A	ENST00000633306	ENSG00000185040	SPDYE16
chr7	76538683	C	T	ENST00000633306	ENSG00000185040	SPDYE16
chr7	76538684	C	T	ENST00000633306	ENSG00000185040	SPDYE16
chr7	76538691	C	A	ENST00000633306	ENSG00000185040	SPDYE16
chr7	76538694	C	A	ENST00000633306	ENSG00000185040	SPDYE16
chr7	76538700	C	A	ENST00000633306	ENSG00000185040	SPDYE16
chr7	76538715	T	A	ENST00000633306	ENSG00000185040	SPDYE16
chr7	76538724	C	A	ENST00000633306	ENSG00000185040	SPDYE16
chr7	76538727	C	A	ENST00000633306	ENSG00000185040	SPDYE16
chr7	76538730	C	A	ENST00000633306	ENSG00000185040	SPDYE16
chr7	76538732	A	T	ENST00000633306	ENSG00000185040	SPDYE16
chr7	76538735	G	T	ENST00000633306	ENSG00000185040	SPDYE16
chr7	76538739	C	A	ENST00000633306	ENSG00000185040	SPDYE16
chr7	76538742	C	A	ENST00000633306	ENSG00000185040	SPDYE16
chr7	76538748	C	A	ENST00000633306	ENSG00000185040	SPDYE16
chr7	76538752	C	T	ENST00000633306	ENSG00000185040	SPDYE16
chr7	76538753	C	T	ENST00000633306	ENSG00000185040	SPDYE16
chr7	76538755	C	T	ENST00000633306	ENSG00000185040	SPDYE16
chr7	76538756	C	T	ENST00000633306	ENSG00000185040	SPDYE16
chr7	76538760	C	A	ENST00000633306	ENSG00000185040	SPDYE16
chr7	76538766	T	A	ENST00000633306	ENSG00000185040	SPDYE16
chr7	76538772	T	A	ENST00000633306	ENSG00000185040	SPDYE16
chr7	76538773	C	T	ENST00000633306	ENSG00000185040	SPDYE16
chr7	76538774	C	T	ENST00000633306	ENSG00000185040	SPDYE16
chr7	76538776	G	T	ENST00000633306	ENSG00000185040	SPDYE16
chr7	76538817	C	A	ENST00000633306	ENSG00000185040	SPDYE16	FALSE	FALSE
chr7	76538817	C	G	ENST00000633306	ENSG00000185040	SPDYE16	FALSE	FALSE
chr7	76538817	C	T	ENST00000633306	ENSG00000185040	SPDYE16	FALSE	FALSE
chr7	76538818	T	A	ENST00000633306	ENSG00000185040	SPDYE16	FALSE	FALSE
chr7	76538818	T	C	ENST00000633306	ENSG00000185040	SPDYE16	FALSE	FALSE
chr7	76538818	T	G	ENST00000633306	ENSG00000185040	SPDYE16	FALSE	FALSE
chr7	76540126	A	C	ENST00000633306	ENSG00000185040	SPDYE16	FALSE	FALSE
chr7	76540126	A	G	ENST00000633306	ENSG00000185040	SPDYE16	FALSE	FALSE
chr7	76540126	A	T	ENST00000633306	ENSG00000185040	SPDYE16	FALSE	FALSE
chr7	76540127	C	A	ENST00000633306	ENSG00000185040	SPDYE16	FALSE	FALSE
chr7	76540127	C	G	ENST00000633306	ENSG00000185040	SPDYE16	FALSE	FALSE
chr7	76540127	C	T	ENST00000633306	ENSG00000185040	SPDYE16	FALSE	FALSE
chr7	76540134	G	A	ENST00000633306	ENSG00000185040	SPDYE16
chr7	76540149	T	A	ENST00000633306	ENSG00000185040	SPDYE16
chr7	76540158	C	A	ENST00000633306	ENSG00000185040	SPDYE16
chr7	76540172	G	C	ENST00000633306	ENSG00000185040	SPDYE16
chr7	76540172	G	T	ENST00000633306	ENSG00000185040	SPDYE16
chr7	76540179	G	A	ENST00000633306	ENSG00000185040	SPDYE16
chr7	76540182	G	A	ENST00000633306	ENSG00000185040	SPDYE16
chr7	76540185	G	A	ENST00000633306	ENSG00000185040	SPDYE16
chr7	76540188	T	A	ENST00000633306	ENSG00000185040	SPDYE16
chr7	76540194	T	A	ENST00000633306	ENSG00000185040	SPDYE16
chr7	76540200	T	A	ENST00000633306	ENSG00000185040	SPDYE16
chr7	76540207	A	T	ENST00000633306	ENSG00000185040	SPDYE16
chr7	76540218	C	A	ENST00000633306	ENSG00000185040	SPDYE16
chr7	76540225	C	T	ENST00000633306	ENSG00000185040	SPDYE16
chr7	76540226	C	T	ENST00000633306	ENSG00000185040	SPDYE16
chr7	76540233	C	A	ENST00000633306	ENSG00000185040	SPDYE16
chr7	76540236	C	A	ENST00000633306	ENSG00000185040	SPDYE16
chr7	76540242	C	A	ENST00000633306	ENSG00000185040	SPDYE16
chr7	76540254	C	A	ENST00000633306	ENSG00000185040	SPDYE16
chr7	76540257	T	A	ENST00000633306	ENSG00000185040	SPDYE16
chr7	76540260	C	A	ENST00000633306	ENSG00000185040	SPDYE16
chr7	76540266	C	A	ENST00000633306	ENSG00000185040	SPDYE16
chr7	76540269	C	A	ENST00000633306	ENSG00000185040	SPDYE16
chr7	76540272	C	A	ENST00000633306	ENSG00000185040	SPDYE16
chr7	76540278	C	A	ENST00000633306	ENSG00000185040	SPDYE16
chr7	76540283	G	C	ENST00000633306	ENSG00000185040	SPDYE16
chr7	76540283	G	T	ENST00000633306	ENSG00000185040	SPDYE16
chr7	76540285	C	T	ENST00000633306	ENSG00000185040	SPDYE16
chr7	76540286	C	T	ENST00000633306	ENSG00000185040	SPDYE16
chr7	76540290	C	A	ENST00000633306	ENSG00000185040	SPDYE16
chr7	76540293	T	A	ENST00000633306	ENSG00000185040	SPDYE16
chr7	76540296	T	A	ENST00000633306	ENSG00000185040	SPDYE16
chr7	76540302	T	A	ENST00000633306	ENSG00000185040	SPDYE16
chr7	76540303	C	T	ENST00000633306	ENSG00000185040	SPDYE16
chr7	76540304	C	T	ENST00000633306	ENSG00000185040	SPDYE16
chr7	76540318	A	T	ENST00000633306	ENSG00000185040	SPDYE16
chr7	76540347	C	A	ENST00000633306	ENSG00000185040	SPDYE16	FALSE	FALSE
chr7	76540347	C	G	ENST00000633306	ENSG00000185040	SPDYE16	FALSE	FALSE
chr7	76540347	C	T	ENST00000633306	ENSG00000185040	SPDYE16	FALSE	FALSE
chr7	76540348	T	A	ENST00000633306	ENSG00000185040	SPDYE16	FALSE	FALSE
chr7	76540348	T	C	ENST00000633306	ENSG00000185040	SPDYE16	FALSE	FALSE
chr7	76540348	T	G	ENST00000633306	ENSG00000185040	SPDYE16	FALSE	FALSE
chr7	76541298	A	C	ENST00000633306	ENSG00000185040	SPDYE16	FALSE	FALSE
chr7	76541298	A	G	ENST00000633306	ENSG00000185040	SPDYE16	FALSE	FALSE
chr7	76541298	A	T	ENST00000633306	ENSG00000185040	SPDYE16	FALSE	FALSE
chr7	76541299	C	A	ENST00000633306	ENSG00000185040	SPDYE16	FALSE	FALSE
chr7	76541299	C	G	ENST00000633306	ENSG00000185040	SPDYE16	FALSE	FALSE
chr7	76541299	C	T	ENST00000633306	ENSG00000185040	SPDYE16	FALSE	FALSE
chr7	76541302	G	C	ENST00000633306	ENSG00000185040	SPDYE16
chr7	76541302	G	T	ENST00000633306	ENSG00000185040	SPDYE16
chr7	76541305	G	C	ENST00000633306	ENSG00000185040	SPDYE16
chr7	76541305	G	T	ENST00000633306	ENSG00000185040	SPDYE16
chr7	76541309	C	A	ENST00000633306	ENSG00000185040	SPDYE16
chr7	76541311	A	T	ENST00000633306	ENSG00000185040	SPDYE16
chr7	76541318	C	A	ENST00000633306	ENSG00000185040	SPDYE16
chr7	76541333	C	A	ENST00000633306	ENSG00000185040	SPDYE16
chr7	76541336	G	A	ENST00000633306	ENSG00000185040	SPDYE16
chr7	76541343	G	C	ENST00000633306	ENSG00000185040	SPDYE16
chr7	76541343	G	T	ENST00000633306	ENSG00000185040	SPDYE16
chr7	76541350	G	T	ENST00000633306	ENSG00000185040	SPDYE16
chr7	76541363	G	A	ENST00000633306	ENSG00000185040	SPDYE16
chr7	76541372	G	A	ENST00000633306	ENSG00000185040	SPDYE16
chr7	76541375	C	A	ENST00000633306	ENSG00000185040	SPDYE16
chr7	76541381	G	A	ENST00000633306	ENSG00000185040	SPDYE16
chr7	76541393	G	A	ENST00000633306	ENSG00000185040	SPDYE16		FALSE
chr7	76541411	T	A	ENST00000633306	ENSG00000185040	SPDYE16	FALSE	FALSE
chr7	76541414	C	A	ENST00000633306	ENSG00000185040	SPDYE16	FALSE	FALSE
chr7	76541417	T	A	ENST00000633306	ENSG00000185040	SPDYE16	FALSE	FALSE
chr7	76541423	G	A	ENST00000633306	ENSG00000185040	SPDYE16	FALSE	FALSE
chr7	76541426	C	A	ENST00000633306	ENSG00000185040	SPDYE16	FALSE	FALSE
chr7	76541432	T	A	ENST00000633306	ENSG00000185040	SPDYE16	FALSE	FALSE
chr7	76541447	C	A	ENST00000633306	ENSG00000185040	SPDYE16	FALSE	FALSE
chr7	76541453	T	A	ENST00000633306	ENSG00000185040	SPDYE16	FALSE	FALSE
chr7	76541881	C	A	ENST00000633306	ENSG00000185040	SPDYE16	FALSE	FALSE
chr7	76541881	C	G	ENST00000633306	ENSG00000185040	SPDYE16	FALSE	FALSE
chr7	76541881	C	T	ENST00000633306	ENSG00000185040	SPDYE16	FALSE	FALSE
chr7	76541882	T	A	ENST00000633306	ENSG00000185040	SPDYE16	FALSE	FALSE
chr7	76541882	T	C	ENST00000633306	ENSG00000185040	SPDYE16	FALSE	FALSE
chr7	76541882	T	G	ENST00000633306	ENSG00000185040	SPDYE16	FALSE	FALSE
chr7	76543174	A	C	ENST00000633306	ENSG00000185040	SPDYE16	FALSE	FALSE
chr7	76543174	A	G	ENST00000633306	ENSG00000185040	SPDYE16	FALSE	FALSE
chr7	76543174	A	T	ENST00000633306	ENSG00000185040	SPDYE16	FALSE	FALSE
chr7	76543175	C	A	ENST00000633306	ENSG00000185040	SPDYE16	FALSE	FALSE
chr7	76543175	C	G	ENST00000633306	ENSG00000185040	SPDYE16	FALSE	FALSE
chr7	76543175	C	T	ENST00000633306	ENSG00000185040	SPDYE16	FALSE	FALSE
chr7	76610216	C	A	ENST00000310842	ENSG00000146707	POMZP3	TRUE	FALSE
chr7	76610216	C	G	ENST00000310842	ENSG00000146707	POMZP3	TRUE	FALSE
chr7	76610216	C	T	ENST00000310842	ENSG00000146707	POMZP3	TRUE	FALSE
chr7	76610217	T	A	ENST00000310842	ENSG00000146707	POMZP3	TRUE	FALSE
chr7	76610217	T	C	ENST00000310842	ENSG00000146707	POMZP3	TRUE	FALSE
chr7	76610217	T	G	ENST00000310842	ENSG00000146707	POMZP3	TRUE	FALSE
chr7	76611452	A	C	ENST00000310842	ENSG00000146707	POMZP3	TRUE	FALSE
chr7	76611452	A	G	ENST00000310842	ENSG00000146707	POMZP3	TRUE	FALSE
chr7	76611452	A	T	ENST00000310842	ENSG00000146707	POMZP3	TRUE	FALSE
chr7	76611453	C	A	ENST00000310842	ENSG00000146707	POMZP3	TRUE	FALSE
chr7	76611453	C	G	ENST00000310842	ENSG00000146707	POMZP3	TRUE	FALSE
chr7	76611453	C	T	ENST00000310842	ENSG00000146707	POMZP3	TRUE	FALSE
chr7	76611486	C	T	ENST00000310842	ENSG00000146707	POMZP3
chr7	76611487	C	T	ENST00000310842	ENSG00000146707	POMZP3
chr7	76611491	G	A	ENST00000310842	ENSG00000146707	POMZP3
chr7	76611509	G	A	ENST00000310842	ENSG00000146707	POMZP3
chr7	76611534	A	T	ENST00000310842	ENSG00000146707	POMZP3
chr7	76611545	T	A	ENST00000310842	ENSG00000146707	POMZP3
chr7	76611549	A	T	ENST00000310842	ENSG00000146707	POMZP3
chr7	76611552	G	T	ENST00000310842	ENSG00000146707	POMZP3
chr7	76611557	G	A	ENST00000310842	ENSG00000146707	POMZP3
chr7	76611558	A	T	ENST00000310842	ENSG00000146707	POMZP3
chr7	76611578	C	A	ENST00000310842	ENSG00000146707	POMZP3
chr7	76611588	C	T	ENST00000310842	ENSG00000146707	POMZP3
chr7	76611589	C	T	ENST00000310842	ENSG00000146707	POMZP3
chr7	76611592	C	A	ENST00000310842	ENSG00000146707	POMZP3	TRUE	FALSE
chr7	76611592	C	G	ENST00000310842	ENSG00000146707	POMZP3	TRUE	FALSE
chr7	76611592	C	T	ENST00000310842	ENSG00000146707	POMZP3	TRUE	FALSE
chr7	76611593	T	A	ENST00000310842	ENSG00000146707	POMZP3	TRUE	FALSE
chr7	76611593	T	C	ENST00000310842	ENSG00000146707	POMZP3	TRUE	FALSE
chr7	76611593	T	G	ENST00000310842	ENSG00000146707	POMZP3	TRUE	FALSE
chr7	76611720	A	C	ENST00000310842	ENSG00000146707	POMZP3	TRUE	FALSE
chr7	76611720	A	G	ENST00000310842	ENSG00000146707	POMZP3	TRUE	FALSE
chr7	76611720	A	T	ENST00000310842	ENSG00000146707	POMZP3	TRUE	FALSE
chr7	76611721	C	A	ENST00000310842	ENSG00000146707	POMZP3	TRUE	FALSE
chr7	76611721	C	G	ENST00000310842	ENSG00000146707	POMZP3	TRUE	FALSE
chr7	76611721	C	T	ENST00000310842	ENSG00000146707	POMZP3	TRUE	FALSE
chr7	76611735	T	A	ENST00000310842	ENSG00000146707	POMZP3
chr7	76611745	A	T	ENST00000310842	ENSG00000146707	POMZP3
chr7	76611753	T	A	ENST00000310842	ENSG00000146707	POMZP3
chr7	76611762	C	A	ENST00000310842	ENSG00000146707	POMZP3
chr7	76611774	G	A	ENST00000310842	ENSG00000146707	POMZP3
chr7	76611777	C	A	ENST00000310842	ENSG00000146707	POMZP3
chr7	76611792	T	A	ENST00000310842	ENSG00000146707	POMZP3
chr7	76611799	G	T	ENST00000310842	ENSG00000146707	POMZP3
chr7	76611808	G	C	ENST00000310842	ENSG00000146707	POMZP3
chr7	76611808	G	T	ENST00000310842	ENSG00000146707	POMZP3
chr7	76611814	C	A	ENST00000310842	ENSG00000146707	POMZP3	TRUE	FALSE
chr7	76611814	C	G	ENST00000310842	ENSG00000146707	POMZP3	TRUE	FALSE
chr7	76611814	C	T	ENST00000310842	ENSG00000146707	POMZP3	TRUE	FALSE
chr7	76611815	T	A	ENST00000310842	ENSG00000146707	POMZP3	TRUE	FALSE
chr7	76611815	T	C	ENST00000310842	ENSG00000146707	POMZP3	TRUE	FALSE
chr7	76611815	T	G	ENST00000310842	ENSG00000146707	POMZP3	TRUE	FALSE
chr7	76618181	A	C	ENST00000310842	ENSG00000146707	POMZP3	TRUE	FALSE
chr7	76618181	A	G	ENST00000310842	ENSG00000146707	POMZP3	TRUE	FALSE
chr7	76618181	A	T	ENST00000310842	ENSG00000146707	POMZP3	TRUE	FALSE
chr7	76618182	C	A	ENST00000310842	ENSG00000146707	POMZP3	TRUE	FALSE
chr7	76618182	C	G	ENST00000310842	ENSG00000146707	POMZP3	TRUE	FALSE
chr7	76618182	C	T	ENST00000310842	ENSG00000146707	POMZP3	TRUE	FALSE
chr7	76618191	T	A	ENST00000310842	ENSG00000146707	POMZP3
chr7	76618230	G	A	ENST00000310842	ENSG00000146707	POMZP3
chr7	76618251	G	A	ENST00000310842	ENSG00000146707	POMZP3
chr7	76618260	T	A	ENST00000310842	ENSG00000146707	POMZP3
chr7	76618297	A	T	ENST00000310842	ENSG00000146707	POMZP3
chr7	76618301	C	A	ENST00000310842	ENSG00000146707	POMZP3	TRUE	FALSE
chr7	76618301	C	G	ENST00000310842	ENSG00000146707	POMZP3	TRUE	FALSE
chr7	76618301	C	T	ENST00000310842	ENSG00000146707	POMZP3	TRUE	FALSE
chr7	76618302	T	A	ENST00000310842	ENSG00000146707	POMZP3	TRUE	FALSE
chr7	76618302	T	C	ENST00000310842	ENSG00000146707	POMZP3	TRUE	FALSE
chr7	76618302	T	G	ENST00000310842	ENSG00000146707	POMZP3	TRUE	FALSE
chr7	76625520	A	C	ENST00000310842	ENSG00000146707	POMZP3	TRUE	FALSE
chr7	76625520	A	G	ENST00000310842	ENSG00000146707	POMZP3	TRUE	FALSE
chr7	76625520	A	T	ENST00000310842	ENSG00000146707	POMZP3	TRUE	FALSE
chr7	76625521	C	A	ENST00000310842	ENSG00000146707	POMZP3	TRUE	FALSE
chr7	76625521	C	G	ENST00000310842	ENSG00000146707	POMZP3	TRUE	FALSE
chr7	76625521	C	T	ENST00000310842	ENSG00000146707	POMZP3	TRUE	FALSE
chr7	76625526	T	A	ENST00000310842	ENSG00000146707	POMZP3
chr7	76625529	T	A	ENST00000310842	ENSG00000146707	POMZP3
chr7	76625535	C	A	ENST00000310842	ENSG00000146707	POMZP3
chr7	76625538	G	A	ENST00000310842	ENSG00000146707	POMZP3
chr7	76625556	G	A	ENST00000310842	ENSG00000146707	POMZP3
chr7	76625562	C	A	ENST00000310842	ENSG00000146707	POMZP3
chr7	76625565	C	A	ENST00000310842	ENSG00000146707	POMZP3
chr7	76625568	C	A	ENST00000310842	ENSG00000146707	POMZP3
chr7	76625580	T	A	ENST00000310842	ENSG00000146707	POMZP3
chr7	76625583	T	A	ENST00000310842	ENSG00000146707	POMZP3
chr7	76625586	T	A	ENST00000310842	ENSG00000146707	POMZP3
chr7	76625589	T	A	ENST00000310842	ENSG00000146707	POMZP3
chr7	76625592	C	A	ENST00000310842	ENSG00000146707	POMZP3
chr7	76625595	T	A	ENST00000310842	ENSG00000146707	POMZP3
chr7	76625616	C	A	ENST00000310842	ENSG00000146707	POMZP3
chr7	76625619	T	A	ENST00000310842	ENSG00000146707	POMZP3
chr7	76625623	A	T	ENST00000310842	ENSG00000146707	POMZP3
chr7	76625645	G	C	ENST00000310842	ENSG00000146707	POMZP3
chr7	76625645	G	T	ENST00000310842	ENSG00000146707	POMZP3
chr7	76625651	G	C	ENST00000310842	ENSG00000146707	POMZP3
chr7	76625651	G	T	ENST00000310842	ENSG00000146707	POMZP3
chr7	76625663	G	C	ENST00000310842	ENSG00000146707	POMZP3
chr7	76625663	G	T	ENST00000310842	ENSG00000146707	POMZP3
chr7	76625676	G	A	ENST00000310842	ENSG00000146707	POMZP3
chr7	76625679	C	A	ENST00000310842	ENSG00000146707	POMZP3		FALSE
chr7	76625684	C	A	ENST00000310842	ENSG00000146707	POMZP3	TRUE	FALSE
chr7	76625684	C	G	ENST00000310842	ENSG00000146707	POMZP3	TRUE	FALSE
chr7	76625684	C	T	ENST00000310842	ENSG00000146707	POMZP3	TRUE	FALSE
chr7	76625685	T	A	ENST00000310842	ENSG00000146707	POMZP3	TRUE	FALSE
chr7	76625685	T	C	ENST00000310842	ENSG00000146707	POMZP3	TRUE	FALSE
chr7	76625685	T	G	ENST00000310842	ENSG00000146707	POMZP3	TRUE	FALSE
chr7	76625998	A	C	ENST00000310842	ENSG00000146707	POMZP3	TRUE	FALSE
chr7	76625998	A	G	ENST00000310842	ENSG00000146707	POMZP3	TRUE	FALSE
chr7	76625998	A	T	ENST00000310842	ENSG00000146707	POMZP3	TRUE	FALSE
chr7	76625999	C	A	ENST00000310842	ENSG00000146707	POMZP3	TRUE	FALSE
chr7	76625999	C	G	ENST00000310842	ENSG00000146707	POMZP3	TRUE	FALSE
chr7	76625999	C	T	ENST00000310842	ENSG00000146707	POMZP3	TRUE	FALSE
chr7	76626012	G	T	ENST00000310842	ENSG00000146707	POMZP3		FALSE
chr7	76626019	T	A	ENST00000310842	ENSG00000146707	POMZP3	FALSE	FALSE
chr7	76626022	T	A	ENST00000310842	ENSG00000146707	POMZP3	FALSE	FALSE
chr7	76626056	A	T	ENST00000310842	ENSG00000146707	POMZP3	FALSE	FALSE
chr7	76626216	C	A	ENST00000310842	ENSG00000146707	POMZP3	TRUE	FALSE
chr7	76626216	C	G	ENST00000310842	ENSG00000146707	POMZP3	TRUE	FALSE
chr7	76626216	C	T	ENST00000310842	ENSG00000146707	POMZP3	TRUE	FALSE
chr7	76626217	T	A	ENST00000310842	ENSG00000146707	POMZP3	TRUE	FALSE
chr7	76626217	T	C	ENST00000310842	ENSG00000146707	POMZP3	TRUE	FALSE
chr7	76626217	T	G	ENST00000310842	ENSG00000146707	POMZP3	TRUE	FALSE
chr7	76626706	A	C	ENST00000310842	ENSG00000146707	POMZP3	TRUE	FALSE
chr7	76626706	A	G	ENST00000310842	ENSG00000146707	POMZP3	TRUE	FALSE
chr7	76626706	A	T	ENST00000310842	ENSG00000146707	POMZP3	TRUE	FALSE
chr7	76626707	C	A	ENST00000310842	ENSG00000146707	POMZP3	TRUE	FALSE
chr7	76626707	C	G	ENST00000310842	ENSG00000146707	POMZP3	TRUE	FALSE
chr7	76626707	C	T	ENST00000310842	ENSG00000146707	POMZP3	TRUE	FALSE
chr7	77023788	C	A	ENST00000671986	ENSG00000186645	SPDYE17	TRUE	FALSE
chr7	77023788	C	G	ENST00000671986	ENSG00000186645	SPDYE17	TRUE	FALSE
chr7	77023788	C	T	ENST00000671986	ENSG00000186645	SPDYE17	TRUE	FALSE
chr7	77023789	T	A	ENST00000671986	ENSG00000186645	SPDYE17	TRUE	FALSE
chr7	77023789	T	C	ENST00000671986	ENSG00000186645	SPDYE17	TRUE	FALSE
chr7	77023789	T	G	ENST00000671986	ENSG00000186645	SPDYE17	TRUE	FALSE
chr7	77024639	A	C	ENST00000671986	ENSG00000186645	SPDYE17	TRUE	FALSE
chr7	77024639	A	G	ENST00000671986	ENSG00000186645	SPDYE17	TRUE	FALSE
chr7	77024639	A	T	ENST00000671986	ENSG00000186645	SPDYE17	TRUE	FALSE
chr7	77024640	C	A	ENST00000671986	ENSG00000186645	SPDYE17	TRUE	FALSE
chr7	77024640	C	G	ENST00000671986	ENSG00000186645	SPDYE17	TRUE	FALSE
chr7	77024640	C	T	ENST00000671986	ENSG00000186645	SPDYE17	TRUE	FALSE
chr7	77024709	G	A	ENST00000671986	ENSG00000186645	SPDYE17
chr7	77024713	C	T	ENST00000671986	ENSG00000186645	SPDYE17
chr7	77024714	C	T	ENST00000671986	ENSG00000186645	SPDYE17
chr7	77024719	C	T	ENST00000671986	ENSG00000186645	SPDYE17
chr7	77024720	C	T	ENST00000671986	ENSG00000186645	SPDYE17
chr7	77024727	C	A	ENST00000671986	ENSG00000186645	SPDYE17
chr7	77024734	A	C	ENST00000671986	ENSG00000186645	SPDYE17
chr7	77024734	A	T	ENST00000671986	ENSG00000186645	SPDYE17
chr7	77024742	G	A	ENST00000671986	ENSG00000186645	SPDYE17
chr7	77024746	C	A	ENST00000671986	ENSG00000186645	SPDYE17	TRUE	FALSE
chr7	77024746	C	G	ENST00000671986	ENSG00000186645	SPDYE17	TRUE	FALSE
chr7	77024746	C	T	ENST00000671986	ENSG00000186645	SPDYE17	TRUE	FALSE
chr7	77024747	T	A	ENST00000671986	ENSG00000186645	SPDYE17	TRUE	FALSE
chr7	77024747	T	C	ENST00000671986	ENSG00000186645	SPDYE17	TRUE	FALSE
chr7	77024747	T	G	ENST00000671986	ENSG00000186645	SPDYE17	TRUE	FALSE
chr7	77024866	A	C	ENST00000671986	ENSG00000186645	SPDYE17	TRUE	FALSE
chr7	77024866	A	G	ENST00000671986	ENSG00000186645	SPDYE17	TRUE	FALSE
chr7	77024866	A	T	ENST00000671986	ENSG00000186645	SPDYE17	TRUE	FALSE
chr7	77024867	C	A	ENST00000671986	ENSG00000186645	SPDYE17	TRUE	FALSE
chr7	77024867	C	G	ENST00000671986	ENSG00000186645	SPDYE17	TRUE	FALSE
chr7	77024867	C	T	ENST00000671986	ENSG00000186645	SPDYE17	TRUE	FALSE
chr7	77024870	C	A	ENST00000671986	ENSG00000186645	SPDYE17
chr7	77024873	C	A	ENST00000671986	ENSG00000186645	SPDYE17
chr7	77024875	A	T	ENST00000671986	ENSG00000186645	SPDYE17
chr7	77024879	C	A	ENST00000671986	ENSG00000186645	SPDYE17
chr7	77024882	C	A	ENST00000671986	ENSG00000186645	SPDYE17
chr7	77024892	C	T	ENST00000671986	ENSG00000186645	SPDYE17
chr7	77024893	C	T	ENST00000671986	ENSG00000186645	SPDYE17
chr7	77024901	G	T	ENST00000671986	ENSG00000186645	SPDYE17
chr7	77024913	A	T	ENST00000671986	ENSG00000186645	SPDYE17
chr7	77024931	A	C	ENST00000671986	ENSG00000186645	SPDYE17
chr7	77024931	A	T	ENST00000671986	ENSG00000186645	SPDYE17
chr7	77024936	T	A	ENST00000671986	ENSG00000186645	SPDYE17
chr7	77024944	A	T	ENST00000671986	ENSG00000186645	SPDYE17
chr7	77024954	G	A	ENST00000671986	ENSG00000186645	SPDYE17
chr7	77024958	G	T	ENST00000671986	ENSG00000186645	SPDYE17
chr7	77024966	T	A	ENST00000671986	ENSG00000186645	SPDYE17
chr7	77024985	G	C	ENST00000671986	ENSG00000186645	SPDYE17
chr7	77024985	G	T	ENST00000671986	ENSG00000186645	SPDYE17
chr7	77024991	G	T	ENST00000671986	ENSG00000186645	SPDYE17
chr7	77024995	A	C	ENST00000671986	ENSG00000186645	SPDYE17
chr7	77024995	A	T	ENST00000671986	ENSG00000186645	SPDYE17
chr7	77024999	G	A	ENST00000671986	ENSG00000186645	SPDYE17
chr7	77025003	C	T	ENST00000671986	ENSG00000186645	SPDYE17
chr7	77025004	C	T	ENST00000671986	ENSG00000186645	SPDYE17
chr7	77025011	C	A	ENST00000671986	ENSG00000186645	SPDYE17
chr7	77025019	A	T	ENST00000671986	ENSG00000186645	SPDYE17
chr7	77025041	C	A	ENST00000671986	ENSG00000186645	SPDYE17
chr7	77025044	C	A	ENST00000671986	ENSG00000186645	SPDYE17
chr7	77025045	G	C	ENST00000671986	ENSG00000186645	SPDYE17
chr7	77025045	G	T	ENST00000671986	ENSG00000186645	SPDYE17
chr7	77025054	G	C	ENST00000671986	ENSG00000186645	SPDYE17
chr7	77025054	G	T	ENST00000671986	ENSG00000186645	SPDYE17
chr7	77025068	G	A	ENST00000671986	ENSG00000186645	SPDYE17
chr7	77025071	T	A	ENST00000671986	ENSG00000186645	SPDYE17
chr7	77025080	C	A	ENST00000671986	ENSG00000186645	SPDYE17
chr7	77025089	C	A	ENST00000671986	ENSG00000186645	SPDYE17
chr7	77025092	C	A	ENST00000671986	ENSG00000186645	SPDYE17
chr7	77025108	A	C	ENST00000671986	ENSG00000186645	SPDYE17
chr7	77025108	A	T	ENST00000671986	ENSG00000186645	SPDYE17
chr7	77025112	C	A	ENST00000671986	ENSG00000186645	SPDYE17	TRUE	FALSE
chr7	77025112	C	G	ENST00000671986	ENSG00000186645	SPDYE17	TRUE	FALSE
chr7	77025112	C	T	ENST00000671986	ENSG00000186645	SPDYE17	TRUE	FALSE
chr7	77025113	T	A	ENST00000671986	ENSG00000186645	SPDYE17	TRUE	FALSE
chr7	77025113	T	C	ENST00000671986	ENSG00000186645	SPDYE17	TRUE	FALSE
chr7	77025113	T	G	ENST00000671986	ENSG00000186645	SPDYE17	TRUE	FALSE
chr7	77026827	A	C	ENST00000671986	ENSG00000186645	SPDYE17	FALSE	FALSE
chr7	77026827	A	G	ENST00000671986	ENSG00000186645	SPDYE17	FALSE	FALSE
chr7	77026827	A	T	ENST00000671986	ENSG00000186645	SPDYE17	FALSE	FALSE
chr7	77026828	C	A	ENST00000671986	ENSG00000186645	SPDYE17	FALSE	FALSE
chr7	77026828	C	G	ENST00000671986	ENSG00000186645	SPDYE17	FALSE	FALSE
chr7	77026828	C	T	ENST00000671986	ENSG00000186645	SPDYE17	FALSE	FALSE
chr7	77026854	G	A	ENST00000671986	ENSG00000186645	SPDYE17
chr7	77026855	G	C	ENST00000671986	ENSG00000186645	SPDYE17
chr7	77026855	G	T	ENST00000671986	ENSG00000186645	SPDYE17
chr7	77026860	G	A	ENST00000671986	ENSG00000186645	SPDYE17
chr7	77026861	C	T	ENST00000671986	ENSG00000186645	SPDYE17
chr7	77026862	C	T	ENST00000671986	ENSG00000186645	SPDYE17
chr7	77026888	A	C	ENST00000671986	ENSG00000186645	SPDYE17
chr7	77026888	A	T	ENST00000671986	ENSG00000186645	SPDYE17
chr7	77026912	A	C	ENST00000671986	ENSG00000186645	SPDYE17
chr7	77026912	A	T	ENST00000671986	ENSG00000186645	SPDYE17
chr7	77026915	C	A	ENST00000671986	ENSG00000186645	SPDYE17	FALSE	FALSE
chr7	77026915	C	G	ENST00000671986	ENSG00000186645	SPDYE17	FALSE	FALSE
chr7	77026915	C	T	ENST00000671986	ENSG00000186645	SPDYE17	FALSE	FALSE
chr7	77026916	T	A	ENST00000671986	ENSG00000186645	SPDYE17	FALSE	FALSE
chr7	77026916	T	C	ENST00000671986	ENSG00000186645	SPDYE17	FALSE	FALSE
chr7	77026916	T	G	ENST00000671986	ENSG00000186645	SPDYE17	FALSE	FALSE
chr7	77028140	A	C	ENST00000671986	ENSG00000186645	SPDYE17	TRUE	FALSE
chr7	77028140	A	G	ENST00000671986	ENSG00000186645	SPDYE17	TRUE	FALSE
chr7	77028140	A	T	ENST00000671986	ENSG00000186645	SPDYE17	TRUE	FALSE
chr7	77028141	C	A	ENST00000671986	ENSG00000186645	SPDYE17	TRUE	FALSE
chr7	77028141	C	G	ENST00000671986	ENSG00000186645	SPDYE17	TRUE	FALSE
chr7	77028141	C	T	ENST00000671986	ENSG00000186645	SPDYE17	TRUE	FALSE
chr7	77028144	T	A	ENST00000671986	ENSG00000186645	SPDYE17
chr7	77028149	G	T	ENST00000671986	ENSG00000186645	SPDYE17
chr7	77028165	T	A	ENST00000671986	ENSG00000186645	SPDYE17
chr7	77028169	C	T	ENST00000671986	ENSG00000186645	SPDYE17
chr7	77028170	C	T	ENST00000671986	ENSG00000186645	SPDYE17
chr7	77028183	T	A	ENST00000671986	ENSG00000186645	SPDYE17
chr7	77028186	T	A	ENST00000671986	ENSG00000186645	SPDYE17
chr7	77028201	C	A	ENST00000671986	ENSG00000186645	SPDYE17	TRUE	FALSE
chr7	77028201	C	G	ENST00000671986	ENSG00000186645	SPDYE17	TRUE	FALSE
chr7	77028201	C	T	ENST00000671986	ENSG00000186645	SPDYE17	TRUE	FALSE
chr7	77028202	T	A	ENST00000671986	ENSG00000186645	SPDYE17	TRUE	FALSE
chr7	77028202	T	C	ENST00000671986	ENSG00000186645	SPDYE17	TRUE	FALSE
chr7	77028202	T	G	ENST00000671986	ENSG00000186645	SPDYE17	TRUE	FALSE
chr7	77029231	A	C	ENST00000671986	ENSG00000186645	SPDYE17	FALSE	FALSE
chr7	77029231	A	G	ENST00000671986	ENSG00000186645	SPDYE17	FALSE	FALSE
chr7	77029231	A	T	ENST00000671986	ENSG00000186645	SPDYE17	FALSE	FALSE
chr7	77029232	C	A	ENST00000671986	ENSG00000186645	SPDYE17	FALSE	FALSE
chr7	77029232	C	G	ENST00000671986	ENSG00000186645	SPDYE17	FALSE	FALSE
chr7	77029232	C	T	ENST00000671986	ENSG00000186645	SPDYE17	FALSE	FALSE
chr7	77029233	C	A	ENST00000671986	ENSG00000186645	SPDYE17
chr7	77029254	C	A	ENST00000671986	ENSG00000186645	SPDYE17
chr7	77029255	G	C	ENST00000671986	ENSG00000186645	SPDYE17
chr7	77029255	G	T	ENST00000671986	ENSG00000186645	SPDYE17
chr7	77029258	G	C	ENST00000671986	ENSG00000186645	SPDYE17
chr7	77029258	G	T	ENST00000671986	ENSG00000186645	SPDYE17
chr7	77029263	C	A	ENST00000671986	ENSG00000186645	SPDYE17
chr7	77029277	G	T	ENST00000671986	ENSG00000186645	SPDYE17
chr7	77029284	G	A	ENST00000671986	ENSG00000186645	SPDYE17
chr7	77029290	G	A	ENST00000671986	ENSG00000186645	SPDYE17
chr7	77029293	T	A	ENST00000671986	ENSG00000186645	SPDYE17
chr7	77029299	T	A	ENST00000671986	ENSG00000186645	SPDYE17
chr7	77029305	T	A	ENST00000671986	ENSG00000186645	SPDYE17
chr7	77029312	A	T	ENST00000671986	ENSG00000186645	SPDYE17
chr7	77029323	C	A	ENST00000671986	ENSG00000186645	SPDYE17
chr7	77029330	C	T	ENST00000671986	ENSG00000186645	SPDYE17
chr7	77029331	C	T	ENST00000671986	ENSG00000186645	SPDYE17
chr7	77029338	C	A	ENST00000671986	ENSG00000186645	SPDYE17
chr7	77029341	C	A	ENST00000671986	ENSG00000186645	SPDYE17
chr7	77029347	C	A	ENST00000671986	ENSG00000186645	SPDYE17
chr7	77029359	C	A	ENST00000671986	ENSG00000186645	SPDYE17
chr7	77029362	T	A	ENST00000671986	ENSG00000186645	SPDYE17
chr7	77029365	C	A	ENST00000671986	ENSG00000186645	SPDYE17
chr7	77029371	C	A	ENST00000671986	ENSG00000186645	SPDYE17
chr7	77029383	C	A	ENST00000671986	ENSG00000186645	SPDYE17
chr7	77029388	A	T	ENST00000671986	ENSG00000186645	SPDYE17
chr7	77029390	A	T	ENST00000671986	ENSG00000186645	SPDYE17
chr7	77029395	C	A	ENST00000671986	ENSG00000186645	SPDYE17
chr7	77029401	T	A	ENST00000671986	ENSG00000186645	SPDYE17
chr7	77029407	T	A	ENST00000671986	ENSG00000186645	SPDYE17
chr7	77029408	C	T	ENST00000671986	ENSG00000186645	SPDYE17
chr7	77029409	C	T	ENST00000671986	ENSG00000186645	SPDYE17
chr7	77029452	C	A	ENST00000671986	ENSG00000186645	SPDYE17	FALSE	FALSE
chr7	77029452	C	G	ENST00000671986	ENSG00000186645	SPDYE17	FALSE	FALSE
chr7	77029452	C	T	ENST00000671986	ENSG00000186645	SPDYE17	FALSE	FALSE
chr7	77029453	T	A	ENST00000671986	ENSG00000186645	SPDYE17	FALSE	FALSE
chr7	77029453	T	C	ENST00000671986	ENSG00000186645	SPDYE17	FALSE	FALSE
chr7	77029453	T	G	ENST00000671986	ENSG00000186645	SPDYE17	FALSE	FALSE
chr7	77030439	A	C	ENST00000671986	ENSG00000186645	SPDYE17	TRUE	FALSE
chr7	77030439	A	G	ENST00000671986	ENSG00000186645	SPDYE17	TRUE	FALSE
chr7	77030439	A	T	ENST00000671986	ENSG00000186645	SPDYE17	TRUE	FALSE
chr7	77030440	C	A	ENST00000671986	ENSG00000186645	SPDYE17	TRUE	FALSE
chr7	77030440	C	G	ENST00000671986	ENSG00000186645	SPDYE17	TRUE	FALSE
chr7	77030440	C	T	ENST00000671986	ENSG00000186645	SPDYE17	TRUE	FALSE
chr7	77030443	G	C	ENST00000671986	ENSG00000186645	SPDYE17
chr7	77030443	G	T	ENST00000671986	ENSG00000186645	SPDYE17
chr7	77030450	C	A	ENST00000671986	ENSG00000186645	SPDYE17
chr7	77030452	G	T	ENST00000671986	ENSG00000186645	SPDYE17
chr7	77030459	C	A	ENST00000671986	ENSG00000186645	SPDYE17
chr7	77030474	C	A	ENST00000671986	ENSG00000186645	SPDYE17
chr7	77030477	G	A	ENST00000671986	ENSG00000186645	SPDYE17
chr7	77030484	G	C	ENST00000671986	ENSG00000186645	SPDYE17
chr7	77030484	G	T	ENST00000671986	ENSG00000186645	SPDYE17
chr7	77030491	G	C	ENST00000671986	ENSG00000186645	SPDYE17
chr7	77030491	G	T	ENST00000671986	ENSG00000186645	SPDYE17
chr7	77030504	G	A	ENST00000671986	ENSG00000186645	SPDYE17		FALSE
chr7	77030516	C	A	ENST00000671986	ENSG00000186645	SPDYE17		FALSE
chr7	77030519	C	A	ENST00000671986	ENSG00000186645	SPDYE17		FALSE
chr7	77030522	G	A	ENST00000671986	ENSG00000186645	SPDYE17	FALSE	FALSE
chr7	77030528	G	A	ENST00000671986	ENSG00000186645	SPDYE17	FALSE	FALSE
chr7	77030534	G	A	ENST00000671986	ENSG00000186645	SPDYE17	FALSE	FALSE
chr7	77030552	T	A	ENST00000671986	ENSG00000186645	SPDYE17	FALSE	FALSE
chr7	77030555	C	A	ENST00000671986	ENSG00000186645	SPDYE17	FALSE	FALSE
chr7	77030557	A	T	ENST00000671986	ENSG00000186645	SPDYE17	FALSE	FALSE
chr7	77030564	G	A	ENST00000671986	ENSG00000186645	SPDYE17	FALSE	FALSE
chr7	77030567	C	A	ENST00000671986	ENSG00000186645	SPDYE17	FALSE	FALSE
chr7	77031024	C	A	ENST00000671986	ENSG00000186645	SPDYE17	TRUE	FALSE
chr7	77031024	C	G	ENST00000671986	ENSG00000186645	SPDYE17	TRUE	FALSE
chr7	77031024	C	T	ENST00000671986	ENSG00000186645	SPDYE17	TRUE	FALSE
chr7	77031025	T	A	ENST00000671986	ENSG00000186645	SPDYE17	TRUE	FALSE
chr7	77031025	T	C	ENST00000671986	ENSG00000186645	SPDYE17	FALSE	FALSE
chr7	77031025	T	G	ENST00000671986	ENSG00000186645	SPDYE17	TRUE	FALSE
chr7	77032238	A	C	ENST00000671986	ENSG00000186645	SPDYE17	FALSE	FALSE
chr7	77032238	A	G	ENST00000671986	ENSG00000186645	SPDYE17	FALSE	FALSE
chr7	77032238	A	T	ENST00000671986	ENSG00000186645	SPDYE17	FALSE	FALSE
chr7	77032239	C	A	ENST00000671986	ENSG00000186645	SPDYE17	FALSE	FALSE
chr7	77032239	C	G	ENST00000671986	ENSG00000186645	SPDYE17	FALSE	FALSE
chr7	77032239	C	T	ENST00000671986	ENSG00000186645	SPDYE17	FALSE	FALSE
chr7	77051880	C	A	ENST00000510091	ENSG00000205482	SPDYE18	FALSE	FALSE
chr7	77051880	C	G	ENST00000510091	ENSG00000205482	SPDYE18	FALSE	FALSE
chr7	77051880	C	T	ENST00000510091	ENSG00000205482	SPDYE18	FALSE	FALSE
chr7	77051881	T	A	ENST00000510091	ENSG00000205482	SPDYE18	FALSE	FALSE
chr7	77051881	T	C	ENST00000510091	ENSG00000205482	SPDYE18	FALSE	FALSE
chr7	77051881	T	G	ENST00000510091	ENSG00000205482	SPDYE18	FALSE	FALSE
chr7	77052731	A	C	ENST00000510091	ENSG00000205482	SPDYE18	FALSE	FALSE
chr7	77052731	A	G	ENST00000510091	ENSG00000205482	SPDYE18	FALSE	FALSE
chr7	77052731	A	T	ENST00000510091	ENSG00000205482	SPDYE18	FALSE	FALSE
chr7	77052732	C	A	ENST00000510091	ENSG00000205482	SPDYE18	FALSE	FALSE
chr7	77052732	C	G	ENST00000510091	ENSG00000205482	SPDYE18	FALSE	FALSE
chr7	77052732	C	T	ENST00000510091	ENSG00000205482	SPDYE18	FALSE	FALSE
chr7	77052801	G	A	ENST00000510091	ENSG00000205482	SPDYE18
chr7	77052805	C	T	ENST00000510091	ENSG00000205482	SPDYE18
chr7	77052806	C	T	ENST00000510091	ENSG00000205482	SPDYE18
chr7	77052811	C	T	ENST00000510091	ENSG00000205482	SPDYE18
chr7	77052812	C	T	ENST00000510091	ENSG00000205482	SPDYE18
chr7	77052819	C	A	ENST00000510091	ENSG00000205482	SPDYE18
chr7	77052826	A	C	ENST00000510091	ENSG00000205482	SPDYE18
chr7	77052826	A	T	ENST00000510091	ENSG00000205482	SPDYE18
chr7	77052834	G	A	ENST00000510091	ENSG00000205482	SPDYE18
chr7	77052838	C	A	ENST00000510091	ENSG00000205482	SPDYE18	FALSE	FALSE
chr7	77052838	C	G	ENST00000510091	ENSG00000205482	SPDYE18	FALSE	FALSE
chr7	77052838	C	T	ENST00000510091	ENSG00000205482	SPDYE18	FALSE	FALSE
chr7	77052839	T	A	ENST00000510091	ENSG00000205482	SPDYE18	FALSE	FALSE
chr7	77052839	T	C	ENST00000510091	ENSG00000205482	SPDYE18	FALSE	FALSE
chr7	77052839	T	G	ENST00000510091	ENSG00000205482	SPDYE18	FALSE	FALSE
chr7	77052958	A	C	ENST00000510091	ENSG00000205482	SPDYE18	FALSE	FALSE
chr7	77052958	A	G	ENST00000510091	ENSG00000205482	SPDYE18	FALSE	FALSE
chr7	77052958	A	T	ENST00000510091	ENSG00000205482	SPDYE18	FALSE	FALSE
chr7	77052959	C	A	ENST00000510091	ENSG00000205482	SPDYE18	FALSE	FALSE
chr7	77052959	C	G	ENST00000510091	ENSG00000205482	SPDYE18	FALSE	FALSE
chr7	77052959	C	T	ENST00000510091	ENSG00000205482	SPDYE18	FALSE	FALSE
chr7	77052962	C	A	ENST00000510091	ENSG00000205482	SPDYE18
chr7	77052965	C	A	ENST00000510091	ENSG00000205482	SPDYE18
chr7	77052967	A	T	ENST00000510091	ENSG00000205482	SPDYE18
chr7	77052971	C	A	ENST00000510091	ENSG00000205482	SPDYE18
chr7	77052974	C	A	ENST00000510091	ENSG00000205482	SPDYE18
chr7	77052984	C	T	ENST00000510091	ENSG00000205482	SPDYE18
chr7	77052985	C	T	ENST00000510091	ENSG00000205482	SPDYE18
chr7	77053005	A	T	ENST00000510091	ENSG00000205482	SPDYE18
chr7	77053016	G	A	ENST00000510091	ENSG00000205482	SPDYE18
chr7	77053028	T	A	ENST00000510091	ENSG00000205482	SPDYE18
chr7	77053031	G	A	ENST00000510091	ENSG00000205482	SPDYE18
chr7	77053046	G	A	ENST00000510091	ENSG00000205482	SPDYE18
chr7	77053058	T	A	ENST00000510091	ENSG00000205482	SPDYE18
chr7	77053075	A	T	ENST00000510091	ENSG00000205482	SPDYE18
chr7	77053077	G	T	ENST00000510091	ENSG00000205482	SPDYE18
chr7	77053083	G	T	ENST00000510091	ENSG00000205482	SPDYE18
chr7	77053087	A	C	ENST00000510091	ENSG00000205482	SPDYE18
chr7	77053087	A	T	ENST00000510091	ENSG00000205482	SPDYE18
chr7	77053091	G	A	ENST00000510091	ENSG00000205482	SPDYE18
chr7	77053111	A	T	ENST00000510091	ENSG00000205482	SPDYE18
chr7	77053133	T	A	ENST00000510091	ENSG00000205482	SPDYE18
chr7	77053137	A	C	ENST00000510091	ENSG00000205482	SPDYE18
chr7	77053137	A	T	ENST00000510091	ENSG00000205482	SPDYE18
chr7	77053146	G	C	ENST00000510091	ENSG00000205482	SPDYE18
chr7	77053146	G	T	ENST00000510091	ENSG00000205482	SPDYE18
chr7	77053160	G	A	ENST00000510091	ENSG00000205482	SPDYE18
chr7	77053163	T	A	ENST00000510091	ENSG00000205482	SPDYE18
chr7	77053172	C	A	ENST00000510091	ENSG00000205482	SPDYE18
chr7	77053181	C	A	ENST00000510091	ENSG00000205482	SPDYE18
chr7	77053184	C	A	ENST00000510091	ENSG00000205482	SPDYE18
chr7	77053200	G	C	ENST00000510091	ENSG00000205482	SPDYE18
chr7	77053200	G	T	ENST00000510091	ENSG00000205482	SPDYE18
chr7	77053204	C	A	ENST00000510091	ENSG00000205482	SPDYE18	FALSE	FALSE
chr7	77053204	C	G	ENST00000510091	ENSG00000205482	SPDYE18	FALSE	FALSE
chr7	77053204	C	T	ENST00000510091	ENSG00000205482	SPDYE18	FALSE	FALSE
chr7	77053205	T	A	ENST00000510091	ENSG00000205482	SPDYE18	FALSE	FALSE
chr7	77053205	T	C	ENST00000510091	ENSG00000205482	SPDYE18	FALSE	FALSE
chr7	77053205	T	G	ENST00000510091	ENSG00000205482	SPDYE18	FALSE	FALSE
chr7	77055234	A	C	ENST00000510091	ENSG00000205482	SPDYE18	FALSE	FALSE
chr7	77055234	A	G	ENST00000510091	ENSG00000205482	SPDYE18	FALSE	FALSE
chr7	77055234	A	T	ENST00000510091	ENSG00000205482	SPDYE18	FALSE	FALSE
chr7	77055235	C	A	ENST00000510091	ENSG00000205482	SPDYE18	FALSE	FALSE
chr7	77055235	C	G	ENST00000510091	ENSG00000205482	SPDYE18	FALSE	FALSE
chr7	77055235	C	T	ENST00000510091	ENSG00000205482	SPDYE18	FALSE	FALSE
chr7	77055261	G	A	ENST00000510091	ENSG00000205482	SPDYE18
chr7	77055262	G	C	ENST00000510091	ENSG00000205482	SPDYE18
chr7	77055262	G	T	ENST00000510091	ENSG00000205482	SPDYE18
chr7	77055267	G	A	ENST00000510091	ENSG00000205482	SPDYE18
chr7	77055268	C	T	ENST00000510091	ENSG00000205482	SPDYE18
chr7	77055269	C	T	ENST00000510091	ENSG00000205482	SPDYE18
chr7	77055295	A	C	ENST00000510091	ENSG00000205482	SPDYE18
chr7	77055295	A	T	ENST00000510091	ENSG00000205482	SPDYE18
chr7	77055319	A	C	ENST00000510091	ENSG00000205482	SPDYE18
chr7	77055319	A	T	ENST00000510091	ENSG00000205482	SPDYE18
chr7	77055322	C	A	ENST00000510091	ENSG00000205482	SPDYE18	FALSE	FALSE
chr7	77055322	C	G	ENST00000510091	ENSG00000205482	SPDYE18	FALSE	FALSE
chr7	77055322	C	T	ENST00000510091	ENSG00000205482	SPDYE18	FALSE	FALSE
chr7	77055323	T	A	ENST00000510091	ENSG00000205482	SPDYE18	FALSE	FALSE
chr7	77055323	T	C	ENST00000510091	ENSG00000205482	SPDYE18	FALSE	FALSE
chr7	77055323	T	G	ENST00000510091	ENSG00000205482	SPDYE18	FALSE	FALSE
chr7	77056548	A	C	ENST00000510091	ENSG00000205482	SPDYE18	FALSE	FALSE
chr7	77056548	A	G	ENST00000510091	ENSG00000205482	SPDYE18	FALSE	FALSE
chr7	77056548	A	T	ENST00000510091	ENSG00000205482	SPDYE18	FALSE	FALSE
chr7	77056549	C	A	ENST00000510091	ENSG00000205482	SPDYE18	FALSE	FALSE
chr7	77056549	C	G	ENST00000510091	ENSG00000205482	SPDYE18	FALSE	FALSE
chr7	77056549	C	T	ENST00000510091	ENSG00000205482	SPDYE18	FALSE	FALSE
chr7	77056552	T	A	ENST00000510091	ENSG00000205482	SPDYE18
chr7	77056557	G	T	ENST00000510091	ENSG00000205482	SPDYE18
chr7	77056573	T	A	ENST00000510091	ENSG00000205482	SPDYE18
chr7	77056577	C	T	ENST00000510091	ENSG00000205482	SPDYE18
chr7	77056578	C	T	ENST00000510091	ENSG00000205482	SPDYE18
chr7	77056591	T	A	ENST00000510091	ENSG00000205482	SPDYE18
chr7	77056594	T	A	ENST00000510091	ENSG00000205482	SPDYE18
chr7	77056609	C	A	ENST00000510091	ENSG00000205482	SPDYE18	FALSE	FALSE
chr7	77056609	C	G	ENST00000510091	ENSG00000205482	SPDYE18	FALSE	FALSE
chr7	77056609	C	T	ENST00000510091	ENSG00000205482	SPDYE18	FALSE	FALSE
chr7	77056610	T	A	ENST00000510091	ENSG00000205482	SPDYE18	FALSE	FALSE
chr7	77056610	T	C	ENST00000510091	ENSG00000205482	SPDYE18	FALSE	FALSE
chr7	77056610	T	G	ENST00000510091	ENSG00000205482	SPDYE18	FALSE	FALSE
chr7	77057635	A	C	ENST00000510091	ENSG00000205482	SPDYE18	FALSE	FALSE
chr7	77057635	A	G	ENST00000510091	ENSG00000205482	SPDYE18	FALSE	FALSE
chr7	77057635	A	T	ENST00000510091	ENSG00000205482	SPDYE18	FALSE	FALSE
chr7	77057636	C	A	ENST00000510091	ENSG00000205482	SPDYE18	FALSE	FALSE
chr7	77057636	C	G	ENST00000510091	ENSG00000205482	SPDYE18	FALSE	FALSE
chr7	77057636	C	T	ENST00000510091	ENSG00000205482	SPDYE18	FALSE	FALSE
chr7	77057637	C	A	ENST00000510091	ENSG00000205482	SPDYE18
chr7	77057658	C	A	ENST00000510091	ENSG00000205482	SPDYE18
chr7	77057667	C	A	ENST00000510091	ENSG00000205482	SPDYE18
chr7	77057681	G	T	ENST00000510091	ENSG00000205482	SPDYE18
chr7	77057688	G	A	ENST00000510091	ENSG00000205482	SPDYE18
chr7	77057694	G	A	ENST00000510091	ENSG00000205482	SPDYE18
chr7	77057697	T	A	ENST00000510091	ENSG00000205482	SPDYE18
chr7	77057703	T	A	ENST00000510091	ENSG00000205482	SPDYE18
chr7	77057709	T	A	ENST00000510091	ENSG00000205482	SPDYE18
chr7	77057716	A	T	ENST00000510091	ENSG00000205482	SPDYE18
chr7	77057727	C	A	ENST00000510091	ENSG00000205482	SPDYE18
chr7	77057734	C	T	ENST00000510091	ENSG00000205482	SPDYE18
chr7	77057735	C	T	ENST00000510091	ENSG00000205482	SPDYE18
chr7	77057742	C	A	ENST00000510091	ENSG00000205482	SPDYE18
chr7	77057745	C	A	ENST00000510091	ENSG00000205482	SPDYE18
chr7	77057751	C	A	ENST00000510091	ENSG00000205482	SPDYE18
chr7	77057766	T	A	ENST00000510091	ENSG00000205482	SPDYE18
chr7	77057775	C	A	ENST00000510091	ENSG00000205482	SPDYE18
chr7	77057778	C	A	ENST00000510091	ENSG00000205482	SPDYE18
chr7	77057781	C	A	ENST00000510091	ENSG00000205482	SPDYE18
chr7	77057783	A	T	ENST00000510091	ENSG00000205482	SPDYE18
chr7	77057786	G	T	ENST00000510091	ENSG00000205482	SPDYE18
chr7	77057790	C	A	ENST00000510091	ENSG00000205482	SPDYE18
chr7	77057793	C	A	ENST00000510091	ENSG00000205482	SPDYE18
chr7	77057799	C	A	ENST00000510091	ENSG00000205482	SPDYE18
chr7	77057803	C	T	ENST00000510091	ENSG00000205482	SPDYE18
chr7	77057804	C	T	ENST00000510091	ENSG00000205482	SPDYE18
chr7	77057806	C	T	ENST00000510091	ENSG00000205482	SPDYE18
chr7	77057807	C	T	ENST00000510091	ENSG00000205482	SPDYE18
chr7	77057811	C	A	ENST00000510091	ENSG00000205482	SPDYE18
chr7	77057817	T	A	ENST00000510091	ENSG00000205482	SPDYE18
chr7	77057823	T	A	ENST00000510091	ENSG00000205482	SPDYE18
chr7	77057824	C	T	ENST00000510091	ENSG00000205482	SPDYE18
chr7	77057825	C	T	ENST00000510091	ENSG00000205482	SPDYE18
chr7	77057827	G	T	ENST00000510091	ENSG00000205482	SPDYE18
chr7	77057868	C	A	ENST00000510091	ENSG00000205482	SPDYE18	FALSE	FALSE
chr7	77057868	C	G	ENST00000510091	ENSG00000205482	SPDYE18	FALSE	FALSE
chr7	77057868	C	T	ENST00000510091	ENSG00000205482	SPDYE18	FALSE	FALSE
chr7	77057869	T	A	ENST00000510091	ENSG00000205482	SPDYE18	FALSE	FALSE
chr7	77057869	T	C	ENST00000510091	ENSG00000205482	SPDYE18	FALSE	FALSE
chr7	77057869	T	G	ENST00000510091	ENSG00000205482	SPDYE18	FALSE	FALSE
chr7	77059178	A	C	ENST00000510091	ENSG00000205482	SPDYE18	FALSE	FALSE
chr7	77059178	A	G	ENST00000510091	ENSG00000205482	SPDYE18	FALSE	FALSE
chr7	77059178	A	T	ENST00000510091	ENSG00000205482	SPDYE18	FALSE	FALSE
chr7	77059179	C	A	ENST00000510091	ENSG00000205482	SPDYE18	FALSE	FALSE
chr7	77059179	C	G	ENST00000510091	ENSG00000205482	SPDYE18	FALSE	FALSE
chr7	77059179	C	T	ENST00000510091	ENSG00000205482	SPDYE18	FALSE	FALSE
chr7	77059186	G	A	ENST00000510091	ENSG00000205482	SPDYE18
chr7	77059201	T	A	ENST00000510091	ENSG00000205482	SPDYE18
chr7	77059210	C	A	ENST00000510091	ENSG00000205482	SPDYE18
chr7	77059224	G	C	ENST00000510091	ENSG00000205482	SPDYE18
chr7	77059224	G	T	ENST00000510091	ENSG00000205482	SPDYE18
chr7	77059231	G	A	ENST00000510091	ENSG00000205482	SPDYE18
chr7	77059234	G	A	ENST00000510091	ENSG00000205482	SPDYE18
chr7	77059237	G	A	ENST00000510091	ENSG00000205482	SPDYE18
chr7	77059240	T	A	ENST00000510091	ENSG00000205482	SPDYE18
chr7	77059246	T	A	ENST00000510091	ENSG00000205482	SPDYE18
chr7	77059252	T	A	ENST00000510091	ENSG00000205482	SPDYE18
chr7	77059259	A	T	ENST00000510091	ENSG00000205482	SPDYE18
chr7	77059270	C	A	ENST00000510091	ENSG00000205482	SPDYE18
chr7	77059277	C	T	ENST00000510091	ENSG00000205482	SPDYE18
chr7	77059278	C	T	ENST00000510091	ENSG00000205482	SPDYE18
chr7	77059285	C	A	ENST00000510091	ENSG00000205482	SPDYE18
chr7	77059288	C	A	ENST00000510091	ENSG00000205482	SPDYE18
chr7	77059294	C	A	ENST00000510091	ENSG00000205482	SPDYE18
chr7	77059306	C	A	ENST00000510091	ENSG00000205482	SPDYE18
chr7	77059309	T	A	ENST00000510091	ENSG00000205482	SPDYE18
chr7	77059312	C	A	ENST00000510091	ENSG00000205482	SPDYE18
chr7	77059318	C	A	ENST00000510091	ENSG00000205482	SPDYE18
chr7	77059321	C	A	ENST00000510091	ENSG00000205482	SPDYE18
chr7	77059324	C	A	ENST00000510091	ENSG00000205482	SPDYE18
chr7	77059330	C	A	ENST00000510091	ENSG00000205482	SPDYE18
chr7	77059335	G	C	ENST00000510091	ENSG00000205482	SPDYE18
chr7	77059335	G	T	ENST00000510091	ENSG00000205482	SPDYE18
chr7	77059337	C	T	ENST00000510091	ENSG00000205482	SPDYE18
chr7	77059338	C	T	ENST00000510091	ENSG00000205482	SPDYE18
chr7	77059342	C	A	ENST00000510091	ENSG00000205482	SPDYE18
chr7	77059345	T	A	ENST00000510091	ENSG00000205482	SPDYE18
chr7	77059348	T	A	ENST00000510091	ENSG00000205482	SPDYE18
chr7	77059354	T	A	ENST00000510091	ENSG00000205482	SPDYE18
chr7	77059355	C	T	ENST00000510091	ENSG00000205482	SPDYE18
chr7	77059356	C	T	ENST00000510091	ENSG00000205482	SPDYE18
chr7	77059370	A	T	ENST00000510091	ENSG00000205482	SPDYE18
chr7	77059399	C	A	ENST00000510091	ENSG00000205482	SPDYE18	FALSE	FALSE
chr7	77059399	C	G	ENST00000510091	ENSG00000205482	SPDYE18	FALSE	FALSE
chr7	77059399	C	T	ENST00000510091	ENSG00000205482	SPDYE18	FALSE	FALSE
chr7	77059400	T	A	ENST00000510091	ENSG00000205482	SPDYE18	FALSE	FALSE
chr7	77059400	T	C	ENST00000510091	ENSG00000205482	SPDYE18	FALSE	FALSE
chr7	77059400	T	G	ENST00000510091	ENSG00000205482	SPDYE18	FALSE	FALSE
chr7	77060351	A	C	ENST00000510091	ENSG00000205482	SPDYE18	FALSE	FALSE
chr7	77060351	A	G	ENST00000510091	ENSG00000205482	SPDYE18	FALSE	FALSE
chr7	77060351	A	T	ENST00000510091	ENSG00000205482	SPDYE18	FALSE	FALSE
chr7	77060352	C	A	ENST00000510091	ENSG00000205482	SPDYE18	FALSE	FALSE
chr7	77060352	C	G	ENST00000510091	ENSG00000205482	SPDYE18	FALSE	FALSE
chr7	77060352	C	T	ENST00000510091	ENSG00000205482	SPDYE18	FALSE	FALSE
chr7	77060355	G	C	ENST00000510091	ENSG00000205482	SPDYE18
chr7	77060355	G	T	ENST00000510091	ENSG00000205482	SPDYE18
chr7	77060362	C	A	ENST00000510091	ENSG00000205482	SPDYE18
chr7	77060364	A	T	ENST00000510091	ENSG00000205482	SPDYE18
chr7	77060371	C	A	ENST00000510091	ENSG00000205482	SPDYE18
chr7	77060386	C	A	ENST00000510091	ENSG00000205482	SPDYE18
chr7	77060389	G	A	ENST00000510091	ENSG00000205482	SPDYE18
chr7	77060396	G	C	ENST00000510091	ENSG00000205482	SPDYE18
chr7	77060396	G	T	ENST00000510091	ENSG00000205482	SPDYE18
chr7	77060403	G	T	ENST00000510091	ENSG00000205482	SPDYE18
chr7	77060416	G	A	ENST00000510091	ENSG00000205482	SPDYE18
chr7	77060425	G	A	ENST00000510091	ENSG00000205482	SPDYE18
chr7	77060428	C	A	ENST00000510091	ENSG00000205482	SPDYE18
chr7	77060434	G	A	ENST00000510091	ENSG00000205482	SPDYE18
chr7	77060446	G	A	ENST00000510091	ENSG00000205482	SPDYE18		FALSE
chr7	77060464	T	A	ENST00000510091	ENSG00000205482	SPDYE18	FALSE	FALSE
chr7	77060467	C	A	ENST00000510091	ENSG00000205482	SPDYE18	FALSE	FALSE
chr7	77060476	G	A	ENST00000510091	ENSG00000205482	SPDYE18	FALSE	FALSE
chr7	77060479	C	A	ENST00000510091	ENSG00000205482	SPDYE18	FALSE	FALSE
chr7	77060485	T	A	ENST00000510091	ENSG00000205482	SPDYE18	FALSE	FALSE
chr7	77060500	T	A	ENST00000510091	ENSG00000205482	SPDYE18	FALSE	FALSE
chr7	77060506	T	A	ENST00000510091	ENSG00000205482	SPDYE18	FALSE	FALSE
chr7	77060934	C	A	ENST00000510091	ENSG00000205482	SPDYE18	FALSE	FALSE
chr7	77060934	C	G	ENST00000510091	ENSG00000205482	SPDYE18	FALSE	FALSE
chr7	77060934	C	T	ENST00000510091	ENSG00000205482	SPDYE18	FALSE	FALSE
chr7	77060935	T	A	ENST00000510091	ENSG00000205482	SPDYE18	FALSE	FALSE
chr7	77060935	T	C	ENST00000510091	ENSG00000205482	SPDYE18	FALSE	FALSE
chr7	77060935	T	G	ENST00000510091	ENSG00000205482	SPDYE18	FALSE	FALSE
chr7	77062494	A	C	ENST00000510091	ENSG00000205482	SPDYE18	FALSE	FALSE
chr7	77062494	A	G	ENST00000510091	ENSG00000205482	SPDYE18	FALSE	FALSE
chr7	77062494	A	T	ENST00000510091	ENSG00000205482	SPDYE18	FALSE	FALSE
chr7	77062495	C	A	ENST00000510091	ENSG00000205482	SPDYE18	FALSE	FALSE
chr7	77062495	C	G	ENST00000510091	ENSG00000205482	SPDYE18	FALSE	FALSE
chr7	77062495	C	T	ENST00000510091	ENSG00000205482	SPDYE18	FALSE	FALSE
chr7	77122733	G	A	ENST00000285871	ENSG00000135205	CCDC146	FALSE	FALSE
chr7	77122733	G	C	ENST00000285871	ENSG00000135205	CCDC146	FALSE	FALSE
chr7	77122733	G	T	ENST00000285871	ENSG00000135205	CCDC146	FALSE	FALSE
chr7	77122734	T	A	ENST00000285871	ENSG00000135205	CCDC146	FALSE	FALSE
chr7	77122734	T	C	ENST00000285871	ENSG00000135205	CCDC146	FALSE	FALSE
chr7	77122734	T	G	ENST00000285871	ENSG00000135205	CCDC146	FALSE	FALSE
chr7	77167656	A	C	ENST00000285871	ENSG00000135205	CCDC146	TRUE	FALSE
chr7	77167656	A	G	ENST00000285871	ENSG00000135205	CCDC146	TRUE	FALSE
chr7	77167656	A	T	ENST00000285871	ENSG00000135205	CCDC146	TRUE	FALSE
chr7	77167657	G	A	ENST00000285871	ENSG00000135205	CCDC146	TRUE	FALSE
chr7	77167657	G	C	ENST00000285871	ENSG00000135205	CCDC146	TRUE	FALSE
chr7	77167657	G	T	ENST00000285871	ENSG00000135205	CCDC146	TRUE	FALSE
chr7	77167672	G	T	ENST00000285871	ENSG00000135205	CCDC146	FALSE	FALSE
chr7	77167693	G	T	ENST00000285871	ENSG00000135205	CCDC146	FALSE	FALSE
chr7	77167696	A	T	ENST00000285871	ENSG00000135205	CCDC146	FALSE	FALSE
chr7	77167699	G	T	ENST00000285871	ENSG00000135205	CCDC146	FALSE	FALSE
chr7	77167702	G	T	ENST00000285871	ENSG00000135205	CCDC146	FALSE	FALSE
chr7	77167705	G	T	ENST00000285871	ENSG00000135205	CCDC146	FALSE	FALSE
chr7	77167708	G	T	ENST00000285871	ENSG00000135205	CCDC146	FALSE	FALSE
chr7	77167711	G	T	ENST00000285871	ENSG00000135205	CCDC146	FALSE	FALSE
chr7	77167714	A	T	ENST00000285871	ENSG00000135205	CCDC146	FALSE	FALSE
chr7	77167720	G	T	ENST00000285871	ENSG00000135205	CCDC146		FALSE
chr7	77167723	A	T	ENST00000285871	ENSG00000135205	CCDC146		FALSE
chr7	77167729	C	T	ENST00000285871	ENSG00000135205	CCDC146		FALSE
chr7	77167732	G	T	ENST00000285871	ENSG00000135205	CCDC146		FALSE
chr7	77167743	T	A	ENST00000285871	ENSG00000135205	CCDC146
chr7	77167743	T	G	ENST00000285871	ENSG00000135205	CCDC146
chr7	77167768	C	T	ENST00000285871	ENSG00000135205	CCDC146
chr7	77167774	G	T	ENST00000285871	ENSG00000135205	CCDC146
chr7	77167790	T	A	ENST00000285871	ENSG00000135205	CCDC146
chr7	77167790	T	G	ENST00000285871	ENSG00000135205	CCDC146
chr7	77167795	G	T	ENST00000285871	ENSG00000135205	CCDC146
chr7	77167822	G	T	ENST00000285871	ENSG00000135205	CCDC146
chr7	77167825	G	A	ENST00000285871	ENSG00000135205	CCDC146	TRUE	FALSE
chr7	77167825	G	C	ENST00000285871	ENSG00000135205	CCDC146	TRUE	FALSE
chr7	77167825	G	T	ENST00000285871	ENSG00000135205	CCDC146	TRUE	FALSE
chr7	77167826	T	A	ENST00000285871	ENSG00000135205	CCDC146	TRUE	FALSE
chr7	77167826	T	C	ENST00000285871	ENSG00000135205	CCDC146	TRUE	FALSE
chr7	77167826	T	G	ENST00000285871	ENSG00000135205	CCDC146	TRUE	FALSE
chr7	77196287	T	A	ENST00000248598	ENSG00000127951	FGL2	FALSE	FALSE
chr7	77196296	T	A	ENST00000248598	ENSG00000127951	FGL2	FALSE	FALSE
chr7	77196302	T	A	ENST00000248598	ENSG00000127951	FGL2	FALSE	FALSE
chr7	77196314	T	A	ENST00000248598	ENSG00000127951	FGL2	FALSE	FALSE
chr7	77196320	C	A	ENST00000248598	ENSG00000127951	FGL2	FALSE	FALSE
chr7	77196323	T	A	ENST00000248598	ENSG00000127951	FGL2	FALSE	FALSE
chr7	77196335	T	A	ENST00000248598	ENSG00000127951	FGL2	FALSE	FALSE
chr7	77196336	G	C	ENST00000248598	ENSG00000127951	FGL2	FALSE	FALSE
chr7	77196336	G	T	ENST00000248598	ENSG00000127951	FGL2	FALSE	FALSE
chr7	77196356	C	A	ENST00000248598	ENSG00000127951	FGL2	FALSE	FALSE
chr7	77196369	C	T	ENST00000248598	ENSG00000127951	FGL2	FALSE	FALSE
chr7	77196370	C	T	ENST00000248598	ENSG00000127951	FGL2	FALSE	FALSE
chr7	77196378	C	T	ENST00000248598	ENSG00000127951	FGL2	FALSE	FALSE
chr7	77196379	C	T	ENST00000248598	ENSG00000127951	FGL2	FALSE	FALSE
chr7	77196404	T	A	ENST00000248598	ENSG00000127951	FGL2	FALSE	FALSE
chr7	77196405	G	C	ENST00000248598	ENSG00000127951	FGL2	FALSE	FALSE
chr7	77196405	G	T	ENST00000248598	ENSG00000127951	FGL2	FALSE	FALSE
chr7	77196410	T	A	ENST00000248598	ENSG00000127951	FGL2	FALSE	FALSE
chr7	77196413	G	A	ENST00000248598	ENSG00000127951	FGL2	FALSE	FALSE
chr7	77196417	A	C	ENST00000248598	ENSG00000127951	FGL2	FALSE	FALSE
chr7	77196417	A	T	ENST00000248598	ENSG00000127951	FGL2	FALSE	FALSE
chr7	77196420	A	C	ENST00000248598	ENSG00000127951	FGL2	FALSE	FALSE
chr7	77196420	A	T	ENST00000248598	ENSG00000127951	FGL2	FALSE	FALSE
chr7	77196425	T	A	ENST00000248598	ENSG00000127951	FGL2	FALSE	FALSE
chr7	77196433	A	C	ENST00000248598	ENSG00000127951	FGL2	FALSE	FALSE
chr7	77196433	A	T	ENST00000248598	ENSG00000127951	FGL2	FALSE	FALSE
chr7	77196447	A	T	ENST00000248598	ENSG00000127951	FGL2	FALSE	FALSE
chr7	77196459	C	T	ENST00000248598	ENSG00000127951	FGL2	FALSE	FALSE
chr7	77196460	C	T	ENST00000248598	ENSG00000127951	FGL2	FALSE	FALSE
chr7	77196462	C	T	ENST00000248598	ENSG00000127951	FGL2	FALSE	FALSE
chr7	77196463	C	T	ENST00000248598	ENSG00000127951	FGL2	FALSE	FALSE
chr7	77196469	G	C	ENST00000248598	ENSG00000127951	FGL2	FALSE	FALSE
chr7	77196469	G	T	ENST00000248598	ENSG00000127951	FGL2	FALSE	FALSE
chr7	77196474	G	C	ENST00000248598	ENSG00000127951	FGL2	FALSE	FALSE
chr7	77196474	G	T	ENST00000248598	ENSG00000127951	FGL2	FALSE	FALSE
chr7	77196477	G	C	ENST00000248598	ENSG00000127951	FGL2	FALSE	FALSE
chr7	77196477	G	T	ENST00000248598	ENSG00000127951	FGL2	FALSE	FALSE
chr7	77196486	A	T	ENST00000248598	ENSG00000127951	FGL2	FALSE	FALSE
chr7	77196501	A	C	ENST00000248598	ENSG00000127951	FGL2	FALSE	FALSE
chr7	77196501	A	T	ENST00000248598	ENSG00000127951	FGL2	FALSE	FALSE
chr7	77196506	G	A	ENST00000248598	ENSG00000127951	FGL2	FALSE	FALSE
chr7	77196518	T	A	ENST00000248598	ENSG00000127951	FGL2	FALSE	FALSE
chr7	77196539	T	A	ENST00000248598	ENSG00000127951	FGL2	FALSE	FALSE
chr7	77196552	G	C	ENST00000248598	ENSG00000127951	FGL2	FALSE	FALSE
chr7	77196552	G	T	ENST00000248598	ENSG00000127951	FGL2	FALSE	FALSE
chr7	77196560	T	A	ENST00000248598	ENSG00000127951	FGL2	FALSE	FALSE
chr7	77196571	A	C	ENST00000248598	ENSG00000127951	FGL2	FALSE	FALSE
chr7	77196571	A	T	ENST00000248598	ENSG00000127951	FGL2	FALSE	FALSE
chr7	77196581	C	A	ENST00000248598	ENSG00000127951	FGL2	FALSE	FALSE
chr7	77196594	A	C	ENST00000248598	ENSG00000127951	FGL2	FALSE	FALSE
chr7	77196594	A	T	ENST00000248598	ENSG00000127951	FGL2	FALSE	FALSE
chr7	77196610	A	C	ENST00000248598	ENSG00000127951	FGL2	FALSE	FALSE
chr7	77196610	A	T	ENST00000248598	ENSG00000127951	FGL2	FALSE	FALSE
chr7	77196615	A	C	ENST00000248598	ENSG00000127951	FGL2	FALSE	FALSE
chr7	77196615	A	T	ENST00000248598	ENSG00000127951	FGL2	FALSE	FALSE
chr7	77196620	T	A	ENST00000248598	ENSG00000127951	FGL2	FALSE	FALSE
chr7	77196629	C	A	ENST00000248598	ENSG00000127951	FGL2	FALSE	FALSE
chr7	77196639	A	C	ENST00000248598	ENSG00000127951	FGL2	FALSE	FALSE
chr7	77196639	A	T	ENST00000248598	ENSG00000127951	FGL2	FALSE	FALSE
chr7	77196647	G	A	ENST00000248598	ENSG00000127951	FGL2	FALSE	FALSE
chr7	77196651	A	C	ENST00000248598	ENSG00000127951	FGL2	FALSE	FALSE
chr7	77196651	A	T	ENST00000248598	ENSG00000127951	FGL2	FALSE	FALSE
chr7	77196655	A	T	ENST00000248598	ENSG00000127951	FGL2	FALSE	FALSE
chr7	77196660	A	C	ENST00000248598	ENSG00000127951	FGL2	FALSE	FALSE
chr7	77196660	A	T	ENST00000248598	ENSG00000127951	FGL2	FALSE	FALSE
chr7	77196668	C	A	ENST00000248598	ENSG00000127951	FGL2	FALSE	FALSE
chr7	77196686	C	A	ENST00000248598	ENSG00000127951	FGL2	FALSE	FALSE
chr7	77196698	T	A	ENST00000248598	ENSG00000127951	FGL2	FALSE	FALSE
chr7	77196710	C	A	ENST00000248598	ENSG00000127951	FGL2	FALSE	FALSE
chr7	77196713	T	A	ENST00000248598	ENSG00000127951	FGL2	FALSE	FALSE
chr7	77196719	T	A	ENST00000248598	ENSG00000127951	FGL2	FALSE	FALSE
chr7	77196737	T	A	ENST00000248598	ENSG00000127951	FGL2	FALSE	FALSE
chr7	77196750	C	T	ENST00000248598	ENSG00000127951	FGL2	FALSE	FALSE
chr7	77196751	C	T	ENST00000248598	ENSG00000127951	FGL2	FALSE	FALSE
chr7	77196758	C	A	ENST00000248598	ENSG00000127951	FGL2	FALSE	FALSE
chr7	77196764	T	A	ENST00000248598	ENSG00000127951	FGL2	FALSE	FALSE
chr7	77196773	C	A	ENST00000248598	ENSG00000127951	FGL2	FALSE	FALSE
chr7	77196785	T	A	ENST00000248598	ENSG00000127951	FGL2	FALSE	FALSE
chr7	77196786	G	C	ENST00000248598	ENSG00000127951	FGL2	FALSE	FALSE
chr7	77196786	G	T	ENST00000248598	ENSG00000127951	FGL2	FALSE	FALSE
chr7	77196794	G	A	ENST00000248598	ENSG00000127951	FGL2	FALSE	FALSE
chr7	77196795	C	T	ENST00000248598	ENSG00000127951	FGL2	FALSE	FALSE
chr7	77196796	C	T	ENST00000248598	ENSG00000127951	FGL2	FALSE	FALSE
chr7	77196803	T	A	ENST00000248598	ENSG00000127951	FGL2	FALSE	FALSE
chr7	77196836	G	A	ENST00000248598	ENSG00000127951	FGL2	FALSE	FALSE
chr7	77196846	C	T	ENST00000248598	ENSG00000127951	FGL2	FALSE	FALSE
chr7	77196847	C	T	ENST00000248598	ENSG00000127951	FGL2	FALSE	FALSE
chr7	77196854	C	A	ENST00000248598	ENSG00000127951	FGL2	FALSE	FALSE
chr7	77196866	C	A	ENST00000248598	ENSG00000127951	FGL2	FALSE	FALSE
chr7	77196873	A	T	ENST00000248598	ENSG00000127951	FGL2	FALSE	FALSE
chr7	77196876	G	C	ENST00000248598	ENSG00000127951	FGL2	FALSE	FALSE
chr7	77196876	G	T	ENST00000248598	ENSG00000127951	FGL2	FALSE	FALSE
chr7	77196884	C	A	ENST00000248598	ENSG00000127951	FGL2	FALSE	FALSE
chr7	77196899	T	A	ENST00000248598	ENSG00000127951	FGL2	FALSE	FALSE
chr7	77196917	T	A	ENST00000248598	ENSG00000127951	FGL2	FALSE	FALSE
chr7	77196918	G	C	ENST00000248598	ENSG00000127951	FGL2	FALSE	FALSE
chr7	77196918	G	T	ENST00000248598	ENSG00000127951	FGL2	FALSE	FALSE
chr7	77196926	C	A	ENST00000248598	ENSG00000127951	FGL2	FALSE	FALSE
chr7	77196935	T	A	ENST00000248598	ENSG00000127951	FGL2	FALSE	FALSE
chr7	77196938	T	A	ENST00000248598	ENSG00000127951	FGL2	FALSE	FALSE
chr7	77196948	G	C	ENST00000248598	ENSG00000127951	FGL2	FALSE	FALSE
chr7	77196948	G	T	ENST00000248598	ENSG00000127951	FGL2	FALSE	FALSE
chr7	77196951	G	C	ENST00000248598	ENSG00000127951	FGL2	FALSE	FALSE
chr7	77196951	G	T	ENST00000248598	ENSG00000127951	FGL2	FALSE	FALSE
chr7	77196960	G	T	ENST00000248598	ENSG00000127951	FGL2	FALSE	FALSE
chr7	77196968	T	A	ENST00000248598	ENSG00000127951	FGL2	FALSE	FALSE
chr7	77196969	A	C	ENST00000248598	ENSG00000127951	FGL2	FALSE	FALSE
chr7	77196969	A	T	ENST00000248598	ENSG00000127951	FGL2	FALSE	FALSE
chr7	77196983	G	A	ENST00000248598	ENSG00000127951	FGL2	FALSE	FALSE
chr7	77196986	C	A	ENST00000248598	ENSG00000127951	FGL2	TRUE	FALSE
chr7	77196986	C	G	ENST00000248598	ENSG00000127951	FGL2	TRUE	FALSE
chr7	77196986	C	T	ENST00000248598	ENSG00000127951	FGL2	TRUE	FALSE
chr7	77196987	T	A	ENST00000248598	ENSG00000127951	FGL2	TRUE	FALSE
chr7	77196987	T	C	ENST00000248598	ENSG00000127951	FGL2	TRUE	FALSE
chr7	77196987	T	G	ENST00000248598	ENSG00000127951	FGL2	TRUE	FALSE
chr7	77199179	A	C	ENST00000248598	ENSG00000127951	FGL2	TRUE	FALSE
chr7	77199179	A	G	ENST00000248598	ENSG00000127951	FGL2	FALSE	FALSE
chr7	77199179	A	T	ENST00000248598	ENSG00000127951	FGL2	TRUE	FALSE
chr7	77199180	C	A	ENST00000248598	ENSG00000127951	FGL2	TRUE	FALSE
chr7	77199180	C	G	ENST00000248598	ENSG00000127951	FGL2	TRUE	FALSE
chr7	77199180	C	T	ENST00000248598	ENSG00000127951	FGL2	TRUE	FALSE
chr7	77199189	G	C	ENST00000248598	ENSG00000127951	FGL2	FALSE	FALSE
chr7	77199189	G	T	ENST00000248598	ENSG00000127951	FGL2	FALSE	FALSE
chr7	77199193	G	A	ENST00000248598	ENSG00000127951	FGL2	FALSE	FALSE
chr7	77199199	G	A	ENST00000248598	ENSG00000127951	FGL2	FALSE	FALSE
chr7	77199202	C	A	ENST00000248598	ENSG00000127951	FGL2	FALSE	FALSE
chr7	77199205	G	A	ENST00000248598	ENSG00000127951	FGL2	FALSE	FALSE
chr7	77199212	A	T	ENST00000248598	ENSG00000127951	FGL2	FALSE	FALSE
chr7	77199217	T	A	ENST00000248598	ENSG00000127951	FGL2	FALSE	FALSE
chr7	77199219	G	C	ENST00000248598	ENSG00000127951	FGL2	FALSE	FALSE
chr7	77199219	G	T	ENST00000248598	ENSG00000127951	FGL2	FALSE	FALSE
chr7	77199221	A	T	ENST00000248598	ENSG00000127951	FGL2	FALSE	FALSE
chr7	77199226	T	A	ENST00000248598	ENSG00000127951	FGL2	FALSE	FALSE
chr7	77199234	A	T	ENST00000248598	ENSG00000127951	FGL2	TRUE	TRUE
chr7	77199268	T	A	ENST00000248598	ENSG00000127951	FGL2	TRUE	TRUE
chr7	77199278	A	C	ENST00000248598	ENSG00000127951	FGL2	TRUE	TRUE
chr7	77199278	A	T	ENST00000248598	ENSG00000127951	FGL2	TRUE	TRUE
chr7	77199286	C	A	ENST00000248598	ENSG00000127951	FGL2	TRUE	TRUE
chr7	77199316	T	A	ENST00000248598	ENSG00000127951	FGL2	TRUE	TRUE
chr7	77199319	C	A	ENST00000248598	ENSG00000127951	FGL2	TRUE	TRUE
chr7	77199346	C	A	ENST00000248598	ENSG00000127951	FGL2	TRUE	TRUE
chr7	77199349	C	A	ENST00000248598	ENSG00000127951	FGL2	TRUE	TRUE
chr7	77199352	T	A	ENST00000248598	ENSG00000127951	FGL2	TRUE	TRUE
chr7	77199361	T	A	ENST00000248598	ENSG00000127951	FGL2	TRUE	TRUE
chr7	77199367	C	A	ENST00000248598	ENSG00000127951	FGL2	TRUE	TRUE
chr7	77199379	T	A	ENST00000248598	ENSG00000127951	FGL2	TRUE	TRUE
chr7	77199388	C	A	ENST00000248598	ENSG00000127951	FGL2	TRUE	TRUE
chr7	77199394	C	A	ENST00000248598	ENSG00000127951	FGL2	TRUE	TRUE
chr7	77199396	A	C	ENST00000248598	ENSG00000127951	FGL2	TRUE	TRUE
chr7	77199396	A	T	ENST00000248598	ENSG00000127951	FGL2	TRUE	TRUE
chr7	77199400	C	A	ENST00000248598	ENSG00000127951	FGL2	TRUE	TRUE
chr7	77199403	T	A	ENST00000248598	ENSG00000127951	FGL2	TRUE	TRUE
chr7	77199409	T	A	ENST00000248598	ENSG00000127951	FGL2	TRUE	TRUE
chr7	77199424	C	A	ENST00000248598	ENSG00000127951	FGL2	TRUE	TRUE
chr7	77199427	C	A	ENST00000248598	ENSG00000127951	FGL2	TRUE	TRUE
chr7	77199436	C	A	ENST00000248598	ENSG00000127951	FGL2	TRUE	TRUE
chr7	77199447	A	C	ENST00000248598	ENSG00000127951	FGL2	TRUE	TRUE
chr7	77199447	A	T	ENST00000248598	ENSG00000127951	FGL2	TRUE	TRUE
chr7	77199450	A	T	ENST00000248598	ENSG00000127951	FGL2	TRUE	TRUE
chr7	77199457	C	A	ENST00000248598	ENSG00000127951	FGL2	TRUE	TRUE
chr7	77199463	T	A	ENST00000248598	ENSG00000127951	FGL2	TRUE	TRUE
chr7	77199475	C	A	ENST00000248598	ENSG00000127951	FGL2	TRUE	TRUE
chr7	77199490	G	A	ENST00000248598	ENSG00000127951	FGL2	TRUE	TRUE
chr7	77199496	T	A	ENST00000248598	ENSG00000127951	FGL2	TRUE	TRUE
chr7	77199497	G	T	ENST00000248598	ENSG00000127951	FGL2	TRUE	TRUE
chr7	77199505	G	A	ENST00000248598	ENSG00000127951	FGL2	TRUE	TRUE
chr7	77199506	G	T	ENST00000248598	ENSG00000127951	FGL2	TRUE	TRUE
chr7	77199514	T	A	ENST00000248598	ENSG00000127951	FGL2	TRUE	TRUE
chr7	77199517	T	A	ENST00000248598	ENSG00000127951	FGL2	TRUE	TRUE
chr7	77199535	C	A	ENST00000248598	ENSG00000127951	FGL2	TRUE	TRUE
chr7	77199538	T	A	ENST00000248598	ENSG00000127951	FGL2	TRUE	TRUE
chr7	77199547	G	A	ENST00000248598	ENSG00000127951	FGL2	TRUE	TRUE
chr7	77199553	C	A	ENST00000248598	ENSG00000127951	FGL2	TRUE	TRUE
chr7	77199556	T	A	ENST00000248598	ENSG00000127951	FGL2	TRUE	TRUE
chr7	77199565	C	A	ENST00000248598	ENSG00000127951	FGL2	TRUE	TRUE
chr7	77199568	C	A	ENST00000248598	ENSG00000127951	FGL2	TRUE	TRUE
chr7	77199583	G	A	ENST00000248598	ENSG00000127951	FGL2	TRUE	TRUE
chr7	77199586	T	A	ENST00000248598	ENSG00000127951	FGL2	TRUE	TRUE
chr7	77199595	G	A	ENST00000248598	ENSG00000127951	FGL2	TRUE	TRUE
chr7	77199603	A	T	ENST00000248598	ENSG00000127951	FGL2	TRUE	TRUE
chr7	77199622	G	A	ENST00000248598	ENSG00000127951	FGL2	TRUE	TRUE
chr7	77199623	G	C	ENST00000248598	ENSG00000127951	FGL2	TRUE	TRUE
chr7	77199623	G	T	ENST00000248598	ENSG00000127951	FGL2	TRUE	TRUE
chr7	77199629	G	T	ENST00000248598	ENSG00000127951	FGL2	TRUE	TRUE
chr7	77199634	C	A	ENST00000248598	ENSG00000127951	FGL2	TRUE	TRUE
chr7	77199643	C	A	ENST00000248598	ENSG00000127951	FGL2	TRUE	TRUE
chr7	77199646	C	A	ENST00000248598	ENSG00000127951	FGL2	TRUE	TRUE
chr7	77199647	G	T	ENST00000248598	ENSG00000127951	FGL2	TRUE	TRUE
chr7	77199652	T	A	ENST00000248598	ENSG00000127951	FGL2	TRUE	TRUE
chr7	77199658	T	A	ENST00000248598	ENSG00000127951	FGL2	TRUE	TRUE
chr7	77199664	C	A	ENST00000248598	ENSG00000127951	FGL2	TRUE	TRUE
chr7	77199670	T	A	ENST00000248598	ENSG00000127951	FGL2
chr7	77199677	G	T	ENST00000248598	ENSG00000127951	FGL2	TRUE	TRUE
chr7	77199688	T	A	ENST00000248598	ENSG00000127951	FGL2	TRUE	TRUE
chr7	77199694	T	A	ENST00000248598	ENSG00000127951	FGL2	TRUE	TRUE
chr7	77199697	C	A	ENST00000248598	ENSG00000127951	FGL2	TRUE	TRUE
chr7	77199703	T	A	ENST00000248598	ENSG00000127951	FGL2	TRUE	TRUE
chr7	77199709	C	A	ENST00000248598	ENSG00000127951	FGL2	TRUE	TRUE
chr7	77199712	C	A	ENST00000248598	ENSG00000127951	FGL2	TRUE	TRUE
chr7	77199718	C	A	ENST00000248598	ENSG00000127951	FGL2	TRUE	TRUE
chr7	77199735	A	T	ENST00000248598	ENSG00000127951	FGL2	TRUE	FALSE
chr7	77199743	G	C	ENST00000248598	ENSG00000127951	FGL2	FALSE	FALSE
chr7	77199743	G	T	ENST00000248598	ENSG00000127951	FGL2	FALSE	FALSE
chr7	77199762	G	C	ENST00000248598	ENSG00000127951	FGL2	FALSE	FALSE
chr7	77199762	G	T	ENST00000248598	ENSG00000127951	FGL2	FALSE	FALSE
chr7	77199770	C	T	ENST00000248598	ENSG00000127951	FGL2	FALSE	FALSE
chr7	77199771	C	T	ENST00000248598	ENSG00000127951	FGL2	FALSE	FALSE
chr7	77199773	G	C	ENST00000248598	ENSG00000127951	FGL2	FALSE	FALSE
chr7	77199773	G	T	ENST00000248598	ENSG00000127951	FGL2	FALSE	FALSE
chr7	77199776	C	T	ENST00000248598	ENSG00000127951	FGL2	FALSE	FALSE
chr7	77199777	C	T	ENST00000248598	ENSG00000127951	FGL2	FALSE	FALSE
chr7	77199790	T	A	ENST00000248598	ENSG00000127951	FGL2	FALSE	FALSE
chr7	77236945	A	C	ENST00000285871	ENSG00000135205	CCDC146	TRUE	FALSE
chr7	77236945	A	G	ENST00000285871	ENSG00000135205	CCDC146	TRUE	FALSE
chr7	77236945	A	T	ENST00000285871	ENSG00000135205	CCDC146	TRUE	FALSE
chr7	77236946	G	A	ENST00000285871	ENSG00000135205	CCDC146	TRUE	FALSE
chr7	77236946	G	C	ENST00000285871	ENSG00000135205	CCDC146	TRUE	FALSE
chr7	77236946	G	T	ENST00000285871	ENSG00000135205	CCDC146	TRUE	FALSE
chr7	77236948	T	A	ENST00000285871	ENSG00000135205	CCDC146	TRUE	TRUE
chr7	77236948	T	G	ENST00000285871	ENSG00000135205	CCDC146	TRUE	TRUE
chr7	77236959	G	T	ENST00000285871	ENSG00000135205	CCDC146	TRUE	TRUE
chr7	77236962	A	T	ENST00000285871	ENSG00000135205	CCDC146	TRUE	TRUE
chr7	77236971	G	T	ENST00000285871	ENSG00000135205	CCDC146	TRUE	TRUE
chr7	77236977	A	T	ENST00000285871	ENSG00000135205	CCDC146	TRUE	TRUE
chr7	77236990	T	A	ENST00000285871	ENSG00000135205	CCDC146	TRUE	TRUE
chr7	77236990	T	G	ENST00000285871	ENSG00000135205	CCDC146	TRUE	TRUE
chr7	77236992	A	T	ENST00000285871	ENSG00000135205	CCDC146	TRUE	TRUE
chr7	77236998	A	T	ENST00000285871	ENSG00000135205	CCDC146	TRUE	TRUE
chr7	77237003	T	A	ENST00000285871	ENSG00000135205	CCDC146	TRUE	TRUE
chr7	77237003	T	G	ENST00000285871	ENSG00000135205	CCDC146	TRUE	TRUE
chr7	77237008	T	A	ENST00000285871	ENSG00000135205	CCDC146	TRUE	TRUE
chr7	77237030	G	A	ENST00000285871	ENSG00000135205	CCDC146	TRUE	FALSE
chr7	77237030	G	C	ENST00000285871	ENSG00000135205	CCDC146	TRUE	FALSE
chr7	77237030	G	T	ENST00000285871	ENSG00000135205	CCDC146	TRUE	FALSE
chr7	77237031	T	A	ENST00000285871	ENSG00000135205	CCDC146	TRUE	FALSE
chr7	77237031	T	C	ENST00000285871	ENSG00000135205	CCDC146	TRUE	FALSE
chr7	77237031	T	G	ENST00000285871	ENSG00000135205	CCDC146	TRUE	FALSE
chr7	77241689	A	C	ENST00000285871	ENSG00000135205	CCDC146	FALSE	FALSE
chr7	77241689	A	G	ENST00000285871	ENSG00000135205	CCDC146	FALSE	FALSE
chr7	77241689	A	T	ENST00000285871	ENSG00000135205	CCDC146	FALSE	FALSE
chr7	77241690	G	A	ENST00000285871	ENSG00000135205	CCDC146	FALSE	FALSE
chr7	77241690	G	C	ENST00000285871	ENSG00000135205	CCDC146	FALSE	FALSE
chr7	77241690	G	T	ENST00000285871	ENSG00000135205	CCDC146	FALSE	FALSE
chr7	77241695	C	T	ENST00000285871	ENSG00000135205	CCDC146	TRUE	TRUE
chr7	77241698	G	T	ENST00000285871	ENSG00000135205	CCDC146	TRUE	TRUE
chr7	77241702	C	A	ENST00000285871	ENSG00000135205	CCDC146	TRUE	TRUE
chr7	77241702	C	G	ENST00000285871	ENSG00000135205	CCDC146	TRUE	TRUE
chr7	77241704	G	T	ENST00000285871	ENSG00000135205	CCDC146	TRUE	TRUE
chr7	77241710	C	T	ENST00000285871	ENSG00000135205	CCDC146	TRUE	TRUE
chr7	77241719	C	T	ENST00000285871	ENSG00000135205	CCDC146	TRUE	TRUE
chr7	77241728	A	T	ENST00000285871	ENSG00000135205	CCDC146	TRUE	TRUE
chr7	77241740	G	T	ENST00000285871	ENSG00000135205	CCDC146	TRUE	TRUE
chr7	77241743	C	T	ENST00000285871	ENSG00000135205	CCDC146	TRUE	TRUE
chr7	77241749	C	T	ENST00000285871	ENSG00000135205	CCDC146	TRUE	TRUE
chr7	77241752	C	T	ENST00000285871	ENSG00000135205	CCDC146	TRUE	TRUE
chr7	77241755	C	T	ENST00000285871	ENSG00000135205	CCDC146	TRUE	TRUE
chr7	77241758	C	T	ENST00000285871	ENSG00000135205	CCDC146	TRUE	TRUE
chr7	77241770	C	T	ENST00000285871	ENSG00000135205	CCDC146	TRUE	TRUE
chr7	77241773	C	T	ENST00000285871	ENSG00000135205	CCDC146	TRUE	TRUE
chr7	77241791	G	T	ENST00000285871	ENSG00000135205	CCDC146	TRUE	TRUE
chr7	77241806	G	T	ENST00000285871	ENSG00000135205	CCDC146	TRUE	TRUE
chr7	77241815	A	T	ENST00000285871	ENSG00000135205	CCDC146	TRUE	TRUE
chr7	77241821	A	T	ENST00000285871	ENSG00000135205	CCDC146	TRUE	TRUE
chr7	77241824	G	T	ENST00000285871	ENSG00000135205	CCDC146	TRUE	TRUE
chr7	77241827	C	T	ENST00000285871	ENSG00000135205	CCDC146	TRUE	TRUE
chr7	77241836	A	T	ENST00000285871	ENSG00000135205	CCDC146	TRUE	TRUE
chr7	77241841	T	A	ENST00000285871	ENSG00000135205	CCDC146	TRUE	TRUE
chr7	77241841	T	G	ENST00000285871	ENSG00000135205	CCDC146	TRUE	TRUE
chr7	77241842	C	T	ENST00000285871	ENSG00000135205	CCDC146	TRUE	TRUE
chr7	77241848	G	T	ENST00000285871	ENSG00000135205	CCDC146	TRUE	TRUE
chr7	77241853	T	A	ENST00000285871	ENSG00000135205	CCDC146	TRUE	TRUE
chr7	77241853	T	G	ENST00000285871	ENSG00000135205	CCDC146	TRUE	TRUE
chr7	77241863	A	T	ENST00000285871	ENSG00000135205	CCDC146	TRUE	TRUE
chr7	77241866	G	T	ENST00000285871	ENSG00000135205	CCDC146	TRUE	TRUE
chr7	77241869	A	T	ENST00000285871	ENSG00000135205	CCDC146	TRUE	TRUE
chr7	77241872	G	T	ENST00000285871	ENSG00000135205	CCDC146	TRUE	TRUE
chr7	77241884	C	T	ENST00000285871	ENSG00000135205	CCDC146	TRUE	TRUE
chr7	77241889	C	A	ENST00000285871	ENSG00000135205	CCDC146	TRUE	TRUE
chr7	77241889	C	G	ENST00000285871	ENSG00000135205	CCDC146	TRUE	TRUE
chr7	77241890	A	T	ENST00000285871	ENSG00000135205	CCDC146	TRUE	TRUE
chr7	77241894	T	A	ENST00000285871	ENSG00000135205	CCDC146	TRUE	TRUE
chr7	77241894	T	G	ENST00000285871	ENSG00000135205	CCDC146	TRUE	TRUE
chr7	77241901	G	A	ENST00000285871	ENSG00000135205	CCDC146	TRUE	FALSE
chr7	77241901	G	C	ENST00000285871	ENSG00000135205	CCDC146	TRUE	FALSE
chr7	77241901	G	T	ENST00000285871	ENSG00000135205	CCDC146	TRUE	FALSE
chr7	77241902	T	A	ENST00000285871	ENSG00000135205	CCDC146	TRUE	FALSE
chr7	77241902	T	C	ENST00000285871	ENSG00000135205	CCDC146	FALSE	FALSE
chr7	77241902	T	G	ENST00000285871	ENSG00000135205	CCDC146	TRUE	FALSE
chr7	77254504	A	C	ENST00000285871	ENSG00000135205	CCDC146	TRUE	FALSE
chr7	77254504	A	G	ENST00000285871	ENSG00000135205	CCDC146	TRUE	FALSE
chr7	77254504	A	T	ENST00000285871	ENSG00000135205	CCDC146	TRUE	FALSE
chr7	77254505	G	A	ENST00000285871	ENSG00000135205	CCDC146	TRUE	FALSE
chr7	77254505	G	C	ENST00000285871	ENSG00000135205	CCDC146	TRUE	FALSE
chr7	77254505	G	T	ENST00000285871	ENSG00000135205	CCDC146	TRUE	FALSE
chr7	77254508	T	A	ENST00000285871	ENSG00000135205	CCDC146
chr7	77254508	T	G	ENST00000285871	ENSG00000135205	CCDC146
chr7	77254510	A	T	ENST00000285871	ENSG00000135205	CCDC146
chr7	77254513	G	T	ENST00000285871	ENSG00000135205	CCDC146
chr7	77254516	G	T	ENST00000285871	ENSG00000135205	CCDC146
chr7	77254519	A	T	ENST00000285871	ENSG00000135205	CCDC146
chr7	77254534	A	T	ENST00000285871	ENSG00000135205	CCDC146
chr7	77254537	G	T	ENST00000285871	ENSG00000135205	CCDC146
chr7	77254543	G	T	ENST00000285871	ENSG00000135205	CCDC146
chr7	77254546	A	T	ENST00000285871	ENSG00000135205	CCDC146
chr7	77254555	A	T	ENST00000285871	ENSG00000135205	CCDC146
chr7	77254561	G	T	ENST00000285871	ENSG00000135205	CCDC146
chr7	77254564	G	A	ENST00000285871	ENSG00000135205	CCDC146	TRUE	FALSE
chr7	77254564	G	C	ENST00000285871	ENSG00000135205	CCDC146	TRUE	FALSE
chr7	77254564	G	T	ENST00000285871	ENSG00000135205	CCDC146	TRUE	FALSE
chr7	77254565	T	A	ENST00000285871	ENSG00000135205	CCDC146	TRUE	FALSE
chr7	77254565	T	C	ENST00000285871	ENSG00000135205	CCDC146	TRUE	FALSE
chr7	77254565	T	G	ENST00000285871	ENSG00000135205	CCDC146	TRUE	FALSE
chr7	77256331	A	C	ENST00000285871	ENSG00000135205	CCDC146	TRUE	FALSE
chr7	77256331	A	G	ENST00000285871	ENSG00000135205	CCDC146	TRUE	FALSE
chr7	77256331	A	T	ENST00000285871	ENSG00000135205	CCDC146	TRUE	FALSE
chr7	77256332	G	A	ENST00000285871	ENSG00000135205	CCDC146	TRUE	FALSE
chr7	77256332	G	C	ENST00000285871	ENSG00000135205	CCDC146	TRUE	FALSE
chr7	77256332	G	T	ENST00000285871	ENSG00000135205	CCDC146	TRUE	FALSE
chr7	77256333	G	T	ENST00000285871	ENSG00000135205	CCDC146	TRUE	TRUE
chr7	77256339	G	T	ENST00000285871	ENSG00000135205	CCDC146	TRUE	TRUE
chr7	77256342	A	T	ENST00000285871	ENSG00000135205	CCDC146	TRUE	TRUE
chr7	77256345	A	T	ENST00000285871	ENSG00000135205	CCDC146	TRUE	TRUE
chr7	77256351	A	T	ENST00000285871	ENSG00000135205	CCDC146	TRUE	TRUE
chr7	77256358	T	A	ENST00000285871	ENSG00000135205	CCDC146	TRUE	TRUE
chr7	77256360	A	T	ENST00000285871	ENSG00000135205	CCDC146	TRUE	TRUE
chr7	77256363	G	T	ENST00000285871	ENSG00000135205	CCDC146	TRUE	TRUE
chr7	77256372	G	T	ENST00000285871	ENSG00000135205	CCDC146	TRUE	TRUE
chr7	77256375	G	T	ENST00000285871	ENSG00000135205	CCDC146	TRUE	TRUE
chr7	77256379	T	A	ENST00000285871	ENSG00000135205	CCDC146	TRUE	TRUE
chr7	77256379	T	G	ENST00000285871	ENSG00000135205	CCDC146	TRUE	TRUE
chr7	77256384	A	T	ENST00000285871	ENSG00000135205	CCDC146	TRUE	TRUE
chr7	77256387	G	T	ENST00000285871	ENSG00000135205	CCDC146	TRUE	TRUE
chr7	77256396	C	T	ENST00000285871	ENSG00000135205	CCDC146	TRUE	TRUE
chr7	77256399	A	T	ENST00000285871	ENSG00000135205	CCDC146	TRUE	TRUE
chr7	77256402	A	T	ENST00000285871	ENSG00000135205	CCDC146	TRUE	TRUE
chr7	77256406	T	A	ENST00000285871	ENSG00000135205	CCDC146	TRUE	TRUE
chr7	77256406	T	G	ENST00000285871	ENSG00000135205	CCDC146	TRUE	TRUE
chr7	77256408	G	T	ENST00000285871	ENSG00000135205	CCDC146	TRUE	TRUE
chr7	77256414	A	T	ENST00000285871	ENSG00000135205	CCDC146	TRUE	TRUE
chr7	77256421	T	A	ENST00000285871	ENSG00000135205	CCDC146	TRUE	TRUE
chr7	77256421	T	G	ENST00000285871	ENSG00000135205	CCDC146	TRUE	TRUE
chr7	77256423	C	T	ENST00000285871	ENSG00000135205	CCDC146	TRUE	TRUE
chr7	77256426	G	T	ENST00000285871	ENSG00000135205	CCDC146	TRUE	TRUE
chr7	77256433	T	A	ENST00000285871	ENSG00000135205	CCDC146	TRUE	TRUE
chr7	77256441	A	T	ENST00000285871	ENSG00000135205	CCDC146	TRUE	TRUE
chr7	77256444	C	T	ENST00000285871	ENSG00000135205	CCDC146	TRUE	TRUE
chr7	77256447	A	T	ENST00000285871	ENSG00000135205	CCDC146	TRUE	TRUE
chr7	77256450	C	T	ENST00000285871	ENSG00000135205	CCDC146	TRUE	TRUE
chr7	77256454	T	A	ENST00000285871	ENSG00000135205	CCDC146	TRUE	TRUE
chr7	77256454	T	G	ENST00000285871	ENSG00000135205	CCDC146	TRUE	TRUE
chr7	77256457	T	A	ENST00000285871	ENSG00000135205	CCDC146	TRUE	TRUE
chr7	77256457	T	G	ENST00000285871	ENSG00000135205	CCDC146	TRUE	TRUE
chr7	77256459	A	T	ENST00000285871	ENSG00000135205	CCDC146	TRUE	TRUE
chr7	77256462	G	T	ENST00000285871	ENSG00000135205	CCDC146	TRUE	TRUE
chr7	77256465	C	T	ENST00000285871	ENSG00000135205	CCDC146	TRUE	TRUE
chr7	77256468	A	T	ENST00000285871	ENSG00000135205	CCDC146	TRUE	TRUE
chr7	77256471	G	T	ENST00000285871	ENSG00000135205	CCDC146	TRUE	TRUE
chr7	77256477	G	T	ENST00000285871	ENSG00000135205	CCDC146	TRUE	TRUE
chr7	77256480	G	T	ENST00000285871	ENSG00000135205	CCDC146	TRUE	TRUE
chr7	77256484	T	A	ENST00000285871	ENSG00000135205	CCDC146	TRUE	TRUE
chr7	77256487	T	A	ENST00000285871	ENSG00000135205	CCDC146	TRUE	TRUE
chr7	77256489	G	T	ENST00000285871	ENSG00000135205	CCDC146	TRUE	TRUE
chr7	77256495	C	T	ENST00000285871	ENSG00000135205	CCDC146	TRUE	TRUE
chr7	77256507	A	T	ENST00000285871	ENSG00000135205	CCDC146	TRUE	TRUE
chr7	77256510	G	A	ENST00000285871	ENSG00000135205	CCDC146	TRUE	FALSE
chr7	77256510	G	C	ENST00000285871	ENSG00000135205	CCDC146	TRUE	FALSE
chr7	77256510	G	T	ENST00000285871	ENSG00000135205	CCDC146	TRUE	FALSE
chr7	77256511	T	A	ENST00000285871	ENSG00000135205	CCDC146	TRUE	FALSE
chr7	77256511	T	C	ENST00000285871	ENSG00000135205	CCDC146	TRUE	FALSE
chr7	77256511	T	G	ENST00000285871	ENSG00000135205	CCDC146	TRUE	FALSE
chr7	77258993	A	C	ENST00000285871	ENSG00000135205	CCDC146	TRUE	FALSE
chr7	77258993	A	G	ENST00000285871	ENSG00000135205	CCDC146	TRUE	FALSE
chr7	77258993	A	T	ENST00000285871	ENSG00000135205	CCDC146	TRUE	FALSE
chr7	77258994	G	A	ENST00000285871	ENSG00000135205	CCDC146	TRUE	FALSE
chr7	77258994	G	C	ENST00000285871	ENSG00000135205	CCDC146	TRUE	FALSE
chr7	77258994	G	T	ENST00000285871	ENSG00000135205	CCDC146	TRUE	FALSE
chr7	77258998	G	T	ENST00000285871	ENSG00000135205	CCDC146	TRUE	TRUE
chr7	77259013	C	T	ENST00000285871	ENSG00000135205	CCDC146	TRUE	TRUE
chr7	77259028	C	T	ENST00000285871	ENSG00000135205	CCDC146	TRUE	TRUE
chr7	77259034	G	T	ENST00000285871	ENSG00000135205	CCDC146	TRUE	TRUE
chr7	77259037	A	T	ENST00000285871	ENSG00000135205	CCDC146	TRUE	TRUE
chr7	77259040	G	T	ENST00000285871	ENSG00000135205	CCDC146	TRUE	TRUE
chr7	77259046	G	T	ENST00000285871	ENSG00000135205	CCDC146	TRUE	TRUE
chr7	77259049	A	T	ENST00000285871	ENSG00000135205	CCDC146	TRUE	TRUE
chr7	77259061	A	T	ENST00000285871	ENSG00000135205	CCDC146	TRUE	TRUE
chr7	77259064	A	T	ENST00000285871	ENSG00000135205	CCDC146	TRUE	TRUE
chr7	77259069	G	A	ENST00000285871	ENSG00000135205	CCDC146	FALSE	FALSE
chr7	77259069	G	C	ENST00000285871	ENSG00000135205	CCDC146	FALSE	FALSE
chr7	77259069	G	T	ENST00000285871	ENSG00000135205	CCDC146	FALSE	FALSE
chr7	77259070	T	A	ENST00000285871	ENSG00000135205	CCDC146	FALSE	FALSE
chr7	77259070	T	C	ENST00000285871	ENSG00000135205	CCDC146	FALSE	FALSE
chr7	77259070	T	G	ENST00000285871	ENSG00000135205	CCDC146	FALSE	FALSE
chr7	77260007	A	C	ENST00000285871	ENSG00000135205	CCDC146	FALSE	FALSE
chr7	77260007	A	G	ENST00000285871	ENSG00000135205	CCDC146	FALSE	FALSE
chr7	77260007	A	T	ENST00000285871	ENSG00000135205	CCDC146	FALSE	FALSE
chr7	77260008	G	A	ENST00000285871	ENSG00000135205	CCDC146	FALSE	FALSE
chr7	77260008	G	C	ENST00000285871	ENSG00000135205	CCDC146	FALSE	FALSE
chr7	77260008	G	T	ENST00000285871	ENSG00000135205	CCDC146	FALSE	FALSE
chr7	77260010	G	T	ENST00000285871	ENSG00000135205	CCDC146	TRUE	TRUE
chr7	77260016	G	T	ENST00000285871	ENSG00000135205	CCDC146	TRUE	TRUE
chr7	77260019	A	T	ENST00000285871	ENSG00000135205	CCDC146	TRUE	TRUE
chr7	77260022	A	T	ENST00000285871	ENSG00000135205	CCDC146	TRUE	TRUE
chr7	77260025	A	T	ENST00000285871	ENSG00000135205	CCDC146	TRUE	TRUE
chr7	77260035	T	A	ENST00000285871	ENSG00000135205	CCDC146	TRUE	TRUE
chr7	77260037	G	T	ENST00000285871	ENSG00000135205	CCDC146	TRUE	TRUE
chr7	77260040	C	T	ENST00000285871	ENSG00000135205	CCDC146	TRUE	TRUE
chr7	77260043	G	T	ENST00000285871	ENSG00000135205	CCDC146	TRUE	TRUE
chr7	77260049	A	T	ENST00000285871	ENSG00000135205	CCDC146	TRUE	TRUE
chr7	77260070	A	T	ENST00000285871	ENSG00000135205	CCDC146	TRUE	TRUE
chr7	77260073	A	T	ENST00000285871	ENSG00000135205	CCDC146	TRUE	TRUE
chr7	77260079	G	T	ENST00000285871	ENSG00000135205	CCDC146	TRUE	TRUE
chr7	77260085	A	T	ENST00000285871	ENSG00000135205	CCDC146	TRUE	TRUE
chr7	77260106	G	T	ENST00000285871	ENSG00000135205	CCDC146	TRUE	TRUE
chr7	77260109	A	T	ENST00000285871	ENSG00000135205	CCDC146	TRUE	TRUE
chr7	77260112	G	T	ENST00000285871	ENSG00000135205	CCDC146	TRUE	TRUE
chr7	77260124	A	T	ENST00000285871	ENSG00000135205	CCDC146	TRUE	TRUE
chr7	77260127	G	T	ENST00000285871	ENSG00000135205	CCDC146	TRUE	TRUE
chr7	77260133	G	T	ENST00000285871	ENSG00000135205	CCDC146	TRUE	TRUE
chr7	77260139	A	T	ENST00000285871	ENSG00000135205	CCDC146	TRUE	TRUE
chr7	77260142	C	T	ENST00000285871	ENSG00000135205	CCDC146	TRUE	TRUE
chr7	77260149	T	A	ENST00000285871	ENSG00000135205	CCDC146	TRUE	TRUE
chr7	77260149	T	G	ENST00000285871	ENSG00000135205	CCDC146	TRUE	TRUE
chr7	77260154	G	T	ENST00000285871	ENSG00000135205	CCDC146	TRUE	TRUE
chr7	77260160	A	T	ENST00000285871	ENSG00000135205	CCDC146	TRUE	TRUE
chr7	77260163	G	T	ENST00000285871	ENSG00000135205	CCDC146	TRUE	TRUE
chr7	77260166	C	T	ENST00000285871	ENSG00000135205	CCDC146	TRUE	TRUE
chr7	77260169	G	T	ENST00000285871	ENSG00000135205	CCDC146	TRUE	TRUE
chr7	77260178	C	T	ENST00000285871	ENSG00000135205	CCDC146	TRUE	TRUE
chr7	77260182	T	A	ENST00000285871	ENSG00000135205	CCDC146	TRUE	TRUE
chr7	77260187	A	T	ENST00000285871	ENSG00000135205	CCDC146	TRUE	TRUE
chr7	77260194	T	A	ENST00000285871	ENSG00000135205	CCDC146	TRUE	TRUE
chr7	77260196	G	T	ENST00000285871	ENSG00000135205	CCDC146	TRUE	TRUE
chr7	77260200	T	A	ENST00000285871	ENSG00000135205	CCDC146	TRUE	TRUE
chr7	77260200	T	G	ENST00000285871	ENSG00000135205	CCDC146	TRUE	TRUE
chr7	77260205	A	T	ENST00000285871	ENSG00000135205	CCDC146	TRUE	TRUE
chr7	77260208	G	T	ENST00000285871	ENSG00000135205	CCDC146	TRUE	TRUE
chr7	77260214	G	T	ENST00000285871	ENSG00000135205	CCDC146	TRUE	TRUE
chr7	77260224	C	A	ENST00000285871	ENSG00000135205	CCDC146	TRUE	TRUE
chr7	77260224	C	G	ENST00000285871	ENSG00000135205	CCDC146	TRUE	TRUE
chr7	77260227	T	A	ENST00000285871	ENSG00000135205	CCDC146	TRUE	TRUE
chr7	77260227	T	G	ENST00000285871	ENSG00000135205	CCDC146	TRUE	TRUE
chr7	77260232	G	T	ENST00000285871	ENSG00000135205	CCDC146	TRUE	TRUE
chr7	77260235	A	T	ENST00000285871	ENSG00000135205	CCDC146	TRUE	TRUE
chr7	77260237	G	A	ENST00000285871	ENSG00000135205	CCDC146	TRUE	FALSE
chr7	77260237	G	C	ENST00000285871	ENSG00000135205	CCDC146	TRUE	FALSE
chr7	77260237	G	T	ENST00000285871	ENSG00000135205	CCDC146	TRUE	FALSE
chr7	77260238	T	A	ENST00000285871	ENSG00000135205	CCDC146	TRUE	FALSE
chr7	77260238	T	C	ENST00000285871	ENSG00000135205	CCDC146	FALSE	FALSE
chr7	77260238	T	G	ENST00000285871	ENSG00000135205	CCDC146	TRUE	FALSE
chr7	77262119	A	C	ENST00000285871	ENSG00000135205	CCDC146	TRUE	FALSE
chr7	77262119	A	G	ENST00000285871	ENSG00000135205	CCDC146	TRUE	FALSE
chr7	77262119	A	T	ENST00000285871	ENSG00000135205	CCDC146	TRUE	FALSE
chr7	77262120	G	A	ENST00000285871	ENSG00000135205	CCDC146	TRUE	FALSE
chr7	77262120	G	C	ENST00000285871	ENSG00000135205	CCDC146	TRUE	FALSE
chr7	77262120	G	T	ENST00000285871	ENSG00000135205	CCDC146	TRUE	FALSE
chr7	77262129	T	A	ENST00000285871	ENSG00000135205	CCDC146	TRUE	TRUE
chr7	77262141	T	A	ENST00000285871	ENSG00000135205	CCDC146	TRUE	TRUE
chr7	77262141	T	G	ENST00000285871	ENSG00000135205	CCDC146	TRUE	TRUE
chr7	77262161	A	T	ENST00000285871	ENSG00000135205	CCDC146	TRUE	TRUE
chr7	77262164	C	T	ENST00000285871	ENSG00000135205	CCDC146	TRUE	TRUE
chr7	77262172	C	A	ENST00000285871	ENSG00000135205	CCDC146	TRUE	TRUE
chr7	77262172	C	G	ENST00000285871	ENSG00000135205	CCDC146	TRUE	TRUE
chr7	77262179	G	T	ENST00000285871	ENSG00000135205	CCDC146	TRUE	TRUE
chr7	77262191	A	T	ENST00000285871	ENSG00000135205	CCDC146	TRUE	TRUE
chr7	77262194	C	T	ENST00000285871	ENSG00000135205	CCDC146	TRUE	TRUE
chr7	77262197	A	T	ENST00000285871	ENSG00000135205	CCDC146	TRUE	TRUE
chr7	77262200	G	T	ENST00000285871	ENSG00000135205	CCDC146	TRUE	TRUE
chr7	77262203	A	T	ENST00000285871	ENSG00000135205	CCDC146	TRUE	TRUE
chr7	77262206	G	T	ENST00000285871	ENSG00000135205	CCDC146	TRUE	TRUE
chr7	77262209	C	T	ENST00000285871	ENSG00000135205	CCDC146	TRUE	TRUE
chr7	77262218	C	T	ENST00000285871	ENSG00000135205	CCDC146	TRUE	TRUE
chr7	77262225	T	A	ENST00000285871	ENSG00000135205	CCDC146	TRUE	TRUE
chr7	77262225	T	G	ENST00000285871	ENSG00000135205	CCDC146	TRUE	TRUE
chr7	77262227	A	T	ENST00000285871	ENSG00000135205	CCDC146	TRUE	TRUE
chr7	77262230	A	T	ENST00000285871	ENSG00000135205	CCDC146	TRUE	TRUE
chr7	77262236	G	T	ENST00000285871	ENSG00000135205	CCDC146	TRUE	TRUE
chr7	77262246	T	A	ENST00000285871	ENSG00000135205	CCDC146	TRUE	TRUE
chr7	77262248	A	T	ENST00000285871	ENSG00000135205	CCDC146	TRUE	TRUE
chr7	77262258	G	A	ENST00000285871	ENSG00000135205	CCDC146	TRUE	TRUE
chr7	77262259	G	A	ENST00000285871	ENSG00000135205	CCDC146	TRUE	TRUE
chr7	77262272	C	T	ENST00000285871	ENSG00000135205	CCDC146	TRUE	TRUE
chr7	77262278	C	T	ENST00000285871	ENSG00000135205	CCDC146	TRUE	TRUE
chr7	77262290	C	T	ENST00000285871	ENSG00000135205	CCDC146	TRUE	TRUE
chr7	77262303	T	A	ENST00000285871	ENSG00000135205	CCDC146	TRUE	TRUE
chr7	77262303	T	G	ENST00000285871	ENSG00000135205	CCDC146	TRUE	TRUE
chr7	77262305	G	T	ENST00000285871	ENSG00000135205	CCDC146	TRUE	TRUE
chr7	77262308	G	A	ENST00000285871	ENSG00000135205	CCDC146	TRUE	FALSE
chr7	77262308	G	C	ENST00000285871	ENSG00000135205	CCDC146	TRUE	FALSE
chr7	77262308	G	T	ENST00000285871	ENSG00000135205	CCDC146	TRUE	FALSE
chr7	77262309	T	A	ENST00000285871	ENSG00000135205	CCDC146	TRUE	FALSE
chr7	77262309	T	C	ENST00000285871	ENSG00000135205	CCDC146	TRUE	FALSE
chr7	77262309	T	G	ENST00000285871	ENSG00000135205	CCDC146	TRUE	FALSE
chr7	77273692	A	C	ENST00000285871	ENSG00000135205	CCDC146	TRUE	FALSE
chr7	77273692	A	G	ENST00000285871	ENSG00000135205	CCDC146	TRUE	FALSE
chr7	77273692	A	T	ENST00000285871	ENSG00000135205	CCDC146	TRUE	FALSE
chr7	77273693	G	A	ENST00000285871	ENSG00000135205	CCDC146	TRUE	FALSE
chr7	77273693	G	C	ENST00000285871	ENSG00000135205	CCDC146	TRUE	FALSE
chr7	77273693	G	T	ENST00000285871	ENSG00000135205	CCDC146	TRUE	FALSE
chr7	77273697	G	T	ENST00000285871	ENSG00000135205	CCDC146	TRUE	TRUE
chr7	77273709	A	T	ENST00000285871	ENSG00000135205	CCDC146	TRUE	TRUE
chr7	77273725	T	A	ENST00000285871	ENSG00000135205	CCDC146	TRUE	TRUE
chr7	77273725	T	G	ENST00000285871	ENSG00000135205	CCDC146	TRUE	TRUE
chr7	77273730	G	T	ENST00000285871	ENSG00000135205	CCDC146	TRUE	TRUE
chr7	77273733	A	T	ENST00000285871	ENSG00000135205	CCDC146	TRUE	TRUE
chr7	77273739	C	T	ENST00000285871	ENSG00000135205	CCDC146	TRUE	TRUE
chr7	77273742	G	T	ENST00000285871	ENSG00000135205	CCDC146	TRUE	TRUE
chr7	77273751	A	T	ENST00000285871	ENSG00000135205	CCDC146	TRUE	TRUE
chr7	77273754	G	T	ENST00000285871	ENSG00000135205	CCDC146	TRUE	TRUE
chr7	77273760	G	T	ENST00000285871	ENSG00000135205	CCDC146	TRUE	TRUE
chr7	77273769	A	T	ENST00000285871	ENSG00000135205	CCDC146	TRUE	TRUE
chr7	77273779	T	A	ENST00000285871	ENSG00000135205	CCDC146	TRUE	TRUE
chr7	77273784	C	T	ENST00000285871	ENSG00000135205	CCDC146	TRUE	TRUE
chr7	77273787	C	T	ENST00000285871	ENSG00000135205	CCDC146	TRUE	TRUE
chr7	77273790	G	A	ENST00000285871	ENSG00000135205	CCDC146	TRUE	FALSE
chr7	77273790	G	C	ENST00000285871	ENSG00000135205	CCDC146	TRUE	FALSE
chr7	77273790	G	T	ENST00000285871	ENSG00000135205	CCDC146	TRUE	FALSE
chr7	77273791	T	A	ENST00000285871	ENSG00000135205	CCDC146	TRUE	FALSE
chr7	77273791	T	C	ENST00000285871	ENSG00000135205	CCDC146	TRUE	FALSE
chr7	77273791	T	G	ENST00000285871	ENSG00000135205	CCDC146	TRUE	FALSE
chr7	77274480	A	C	ENST00000285871	ENSG00000135205	CCDC146	TRUE	FALSE
chr7	77274480	A	G	ENST00000285871	ENSG00000135205	CCDC146	TRUE	FALSE
chr7	77274480	A	T	ENST00000285871	ENSG00000135205	CCDC146	TRUE	FALSE
chr7	77274481	G	A	ENST00000285871	ENSG00000135205	CCDC146	TRUE	FALSE
chr7	77274481	G	C	ENST00000285871	ENSG00000135205	CCDC146	TRUE	FALSE
chr7	77274481	G	T	ENST00000285871	ENSG00000135205	CCDC146	TRUE	FALSE
chr7	77274482	A	T	ENST00000285871	ENSG00000135205	CCDC146	TRUE	TRUE
chr7	77274492	C	A	ENST00000285871	ENSG00000135205	CCDC146	TRUE	TRUE
chr7	77274492	C	G	ENST00000285871	ENSG00000135205	CCDC146	TRUE	TRUE
chr7	77274494	G	T	ENST00000285871	ENSG00000135205	CCDC146	TRUE	TRUE
chr7	77274500	G	T	ENST00000285871	ENSG00000135205	CCDC146	TRUE	TRUE
chr7	77274506	A	T	ENST00000285871	ENSG00000135205	CCDC146	TRUE	TRUE
chr7	77274510	T	A	ENST00000285871	ENSG00000135205	CCDC146	TRUE	TRUE
chr7	77274510	T	G	ENST00000285871	ENSG00000135205	CCDC146	TRUE	TRUE
chr7	77274515	G	T	ENST00000285871	ENSG00000135205	CCDC146	TRUE	TRUE
chr7	77274518	C	T	ENST00000285871	ENSG00000135205	CCDC146	TRUE	TRUE
chr7	77274521	C	T	ENST00000285871	ENSG00000135205	CCDC146	TRUE	TRUE
chr7	77274530	G	T	ENST00000285871	ENSG00000135205	CCDC146	TRUE	TRUE
chr7	77274533	G	T	ENST00000285871	ENSG00000135205	CCDC146	TRUE	TRUE
chr7	77274539	A	T	ENST00000285871	ENSG00000135205	CCDC146	TRUE	TRUE
chr7	77274546	T	A	ENST00000285871	ENSG00000135205	CCDC146	TRUE	TRUE
chr7	77274546	T	G	ENST00000285871	ENSG00000135205	CCDC146	TRUE	TRUE
chr7	77274548	A	T	ENST00000285871	ENSG00000135205	CCDC146	TRUE	TRUE
chr7	77274551	G	T	ENST00000285871	ENSG00000135205	CCDC146	TRUE	TRUE
chr7	77274554	C	T	ENST00000285871	ENSG00000135205	CCDC146	TRUE	TRUE
chr7	77274557	G	T	ENST00000285871	ENSG00000135205	CCDC146	TRUE	TRUE
chr7	77274566	A	T	ENST00000285871	ENSG00000135205	CCDC146	TRUE	TRUE
chr7	77274569	G	T	ENST00000285871	ENSG00000135205	CCDC146	TRUE	TRUE
chr7	77274599	C	T	ENST00000285871	ENSG00000135205	CCDC146	TRUE	TRUE
chr7	77274605	A	T	ENST00000285871	ENSG00000135205	CCDC146	TRUE	TRUE
chr7	77274614	G	T	ENST00000285871	ENSG00000135205	CCDC146	TRUE	TRUE
chr7	77274617	A	T	ENST00000285871	ENSG00000135205	CCDC146	TRUE	TRUE
chr7	77274620	G	T	ENST00000285871	ENSG00000135205	CCDC146	TRUE	TRUE
chr7	77274623	C	T	ENST00000285871	ENSG00000135205	CCDC146	TRUE	TRUE
chr7	77274626	A	T	ENST00000285871	ENSG00000135205	CCDC146	TRUE	TRUE
chr7	77274632	A	T	ENST00000285871	ENSG00000135205	CCDC146	TRUE	TRUE
chr7	77274644	A	T	ENST00000285871	ENSG00000135205	CCDC146	TRUE	TRUE
chr7	77274650	C	T	ENST00000285871	ENSG00000135205	CCDC146	TRUE	TRUE
chr7	77274653	G	A	ENST00000285871	ENSG00000135205	CCDC146	TRUE	FALSE
chr7	77274653	G	C	ENST00000285871	ENSG00000135205	CCDC146	TRUE	FALSE
chr7	77274653	G	T	ENST00000285871	ENSG00000135205	CCDC146	TRUE	FALSE
chr7	77274654	T	A	ENST00000285871	ENSG00000135205	CCDC146	TRUE	FALSE
chr7	77274654	T	C	ENST00000285871	ENSG00000135205	CCDC146	FALSE	FALSE
chr7	77274654	T	G	ENST00000285871	ENSG00000135205	CCDC146	TRUE	FALSE
chr7	77278750	A	C	ENST00000285871	ENSG00000135205	CCDC146	TRUE	FALSE
chr7	77278750	A	G	ENST00000285871	ENSG00000135205	CCDC146	TRUE	FALSE
chr7	77278750	A	T	ENST00000285871	ENSG00000135205	CCDC146	TRUE	FALSE
chr7	77278751	G	A	ENST00000285871	ENSG00000135205	CCDC146	TRUE	FALSE
chr7	77278751	G	C	ENST00000285871	ENSG00000135205	CCDC146	TRUE	FALSE
chr7	77278751	G	T	ENST00000285871	ENSG00000135205	CCDC146	TRUE	FALSE
chr7	77278752	C	T	ENST00000285871	ENSG00000135205	CCDC146	TRUE	TRUE
chr7	77278755	A	T	ENST00000285871	ENSG00000135205	CCDC146	TRUE	TRUE
chr7	77278760	C	A	ENST00000285871	ENSG00000135205	CCDC146	TRUE	TRUE
chr7	77278760	C	G	ENST00000285871	ENSG00000135205	CCDC146	TRUE	TRUE
chr7	77278773	A	T	ENST00000285871	ENSG00000135205	CCDC146	TRUE	TRUE
chr7	77278776	G	T	ENST00000285871	ENSG00000135205	CCDC146	TRUE	TRUE
chr7	77278782	A	T	ENST00000285871	ENSG00000135205	CCDC146	TRUE	TRUE
chr7	77278788	A	T	ENST00000285871	ENSG00000135205	CCDC146	TRUE	TRUE
chr7	77278797	G	T	ENST00000285871	ENSG00000135205	CCDC146	TRUE	TRUE
chr7	77278812	A	T	ENST00000285871	ENSG00000135205	CCDC146	TRUE	TRUE
chr7	77278815	A	T	ENST00000285871	ENSG00000135205	CCDC146	TRUE	TRUE
chr7	77278818	A	T	ENST00000285871	ENSG00000135205	CCDC146	TRUE	TRUE
chr7	77278821	A	T	ENST00000285871	ENSG00000135205	CCDC146	TRUE	TRUE
chr7	77278826	T	A	ENST00000285871	ENSG00000135205	CCDC146	TRUE	TRUE
chr7	77278827	G	T	ENST00000285871	ENSG00000135205	CCDC146	TRUE	TRUE
chr7	77278835	T	A	ENST00000285871	ENSG00000135205	CCDC146	TRUE	TRUE
chr7	77278835	T	G	ENST00000285871	ENSG00000135205	CCDC146	TRUE	TRUE
chr7	77278839	A	T	ENST00000285871	ENSG00000135205	CCDC146	TRUE	TRUE
chr7	77278841	G	A	ENST00000285871	ENSG00000135205	CCDC146	TRUE	FALSE
chr7	77278841	G	C	ENST00000285871	ENSG00000135205	CCDC146	TRUE	FALSE
chr7	77278841	G	T	ENST00000285871	ENSG00000135205	CCDC146	TRUE	FALSE
chr7	77278842	T	A	ENST00000285871	ENSG00000135205	CCDC146	TRUE	FALSE
chr7	77278842	T	C	ENST00000285871	ENSG00000135205	CCDC146	TRUE	FALSE
chr7	77278842	T	G	ENST00000285871	ENSG00000135205	CCDC146	TRUE	FALSE
chr7	77278935	A	C	ENST00000285871	ENSG00000135205	CCDC146	TRUE	FALSE
chr7	77278935	A	G	ENST00000285871	ENSG00000135205	CCDC146	TRUE	FALSE
chr7	77278935	A	T	ENST00000285871	ENSG00000135205	CCDC146	TRUE	FALSE
chr7	77278936	G	A	ENST00000285871	ENSG00000135205	CCDC146	TRUE	FALSE
chr7	77278936	G	C	ENST00000285871	ENSG00000135205	CCDC146	TRUE	FALSE
chr7	77278936	G	T	ENST00000285871	ENSG00000135205	CCDC146	TRUE	FALSE
chr7	77278941	A	T	ENST00000285871	ENSG00000135205	CCDC146
chr7	77278944	G	T	ENST00000285871	ENSG00000135205	CCDC146	TRUE	TRUE
chr7	77278953	A	T	ENST00000285871	ENSG00000135205	CCDC146	TRUE	TRUE
chr7	77278961	T	A	ENST00000285871	ENSG00000135205	CCDC146	TRUE	TRUE
chr7	77278961	T	G	ENST00000285871	ENSG00000135205	CCDC146	TRUE	TRUE
chr7	77278971	C	T	ENST00000285871	ENSG00000135205	CCDC146	TRUE	TRUE
chr7	77278977	G	T	ENST00000285871	ENSG00000135205	CCDC146	TRUE	TRUE
chr7	77278980	A	T	ENST00000285871	ENSG00000135205	CCDC146	TRUE	TRUE
chr7	77278986	A	T	ENST00000285871	ENSG00000135205	CCDC146	TRUE	TRUE
chr7	77278999	T	A	ENST00000285871	ENSG00000135205	CCDC146	TRUE	TRUE
chr7	77278999	T	G	ENST00000285871	ENSG00000135205	CCDC146	TRUE	TRUE
chr7	77279007	A	T	ENST00000285871	ENSG00000135205	CCDC146	TRUE	TRUE
chr7	77279016	C	T	ENST00000285871	ENSG00000135205	CCDC146	TRUE	TRUE
chr7	77279019	A	T	ENST00000285871	ENSG00000135205	CCDC146	TRUE	TRUE
chr7	77279028	G	T	ENST00000285871	ENSG00000135205	CCDC146	TRUE	TRUE
chr7	77279034	A	T	ENST00000285871	ENSG00000135205	CCDC146
chr7	77279037	G	T	ENST00000285871	ENSG00000135205	CCDC146	TRUE	TRUE
chr7	77279046	A	T	ENST00000285871	ENSG00000135205	CCDC146	TRUE	TRUE
chr7	77279053	C	A	ENST00000285871	ENSG00000135205	CCDC146	TRUE	TRUE
chr7	77279053	C	G	ENST00000285871	ENSG00000135205	CCDC146	TRUE	TRUE
chr7	77279056	T	A	ENST00000285871	ENSG00000135205	CCDC146	TRUE	TRUE
chr7	77279056	T	G	ENST00000285871	ENSG00000135205	CCDC146	TRUE	TRUE
chr7	77279061	G	T	ENST00000285871	ENSG00000135205	CCDC146	TRUE	TRUE
chr7	77279067	G	T	ENST00000285871	ENSG00000135205	CCDC146	TRUE	TRUE
chr7	77279076	A	T	ENST00000285871	ENSG00000135205	CCDC146	TRUE	TRUE
chr7	77279094	C	T	ENST00000285871	ENSG00000135205	CCDC146	TRUE	TRUE
chr7	77279097	G	T	ENST00000285871	ENSG00000135205	CCDC146	TRUE	TRUE
chr7	77279100	A	T	ENST00000285871	ENSG00000135205	CCDC146	TRUE	TRUE
chr7	77279102	G	A	ENST00000285871	ENSG00000135205	CCDC146	TRUE	FALSE
chr7	77279102	G	C	ENST00000285871	ENSG00000135205	CCDC146	TRUE	FALSE
chr7	77279102	G	T	ENST00000285871	ENSG00000135205	CCDC146	TRUE	FALSE
chr7	77279103	T	A	ENST00000285871	ENSG00000135205	CCDC146	TRUE	FALSE
chr7	77279103	T	C	ENST00000285871	ENSG00000135205	CCDC146	FALSE	FALSE
chr7	77279103	T	G	ENST00000285871	ENSG00000135205	CCDC146	TRUE	FALSE
chr7	77280427	A	C	ENST00000285871	ENSG00000135205	CCDC146	TRUE	FALSE
chr7	77280427	A	G	ENST00000285871	ENSG00000135205	CCDC146	TRUE	FALSE
chr7	77280427	A	T	ENST00000285871	ENSG00000135205	CCDC146	TRUE	FALSE
chr7	77280428	G	A	ENST00000285871	ENSG00000135205	CCDC146	TRUE	FALSE
chr7	77280428	G	C	ENST00000285871	ENSG00000135205	CCDC146	TRUE	FALSE
chr7	77280428	G	T	ENST00000285871	ENSG00000135205	CCDC146	TRUE	FALSE
chr7	77280430	A	T	ENST00000285871	ENSG00000135205	CCDC146	TRUE	TRUE
chr7	77280436	C	T	ENST00000285871	ENSG00000135205	CCDC146	TRUE	TRUE
chr7	77280451	A	T	ENST00000285871	ENSG00000135205	CCDC146	TRUE	TRUE
chr7	77280475	A	T	ENST00000285871	ENSG00000135205	CCDC146	TRUE	TRUE
chr7	77280478	G	T	ENST00000285871	ENSG00000135205	CCDC146	TRUE	TRUE
chr7	77280487	C	T	ENST00000285871	ENSG00000135205	CCDC146	TRUE	TRUE
chr7	77280502	A	T	ENST00000285871	ENSG00000135205	CCDC146	TRUE	TRUE
chr7	77280512	C	A	ENST00000285871	ENSG00000135205	CCDC146	TRUE	TRUE
chr7	77280512	C	G	ENST00000285871	ENSG00000135205	CCDC146	TRUE	TRUE
chr7	77280514	A	T	ENST00000285871	ENSG00000135205	CCDC146	TRUE	TRUE
chr7	77280520	C	T	ENST00000285871	ENSG00000135205	CCDC146	TRUE	TRUE
chr7	77280523	G	T	ENST00000285871	ENSG00000135205	CCDC146	TRUE	TRUE
chr7	77280529	A	T	ENST00000285871	ENSG00000135205	CCDC146	TRUE	TRUE
chr7	77280532	G	T	ENST00000285871	ENSG00000135205	CCDC146	TRUE	TRUE
chr7	77280535	A	T	ENST00000285871	ENSG00000135205	CCDC146	TRUE	TRUE
chr7	77280538	A	T	ENST00000285871	ENSG00000135205	CCDC146	TRUE	TRUE
chr7	77280541	G	T	ENST00000285871	ENSG00000135205	CCDC146	TRUE	TRUE
chr7	77280547	C	T	ENST00000285871	ENSG00000135205	CCDC146	TRUE	TRUE
chr7	77280551	T	A	ENST00000285871	ENSG00000135205	CCDC146	TRUE	TRUE
chr7	77280551	T	G	ENST00000285871	ENSG00000135205	CCDC146	TRUE	TRUE
chr7	77280565	A	T	ENST00000285871	ENSG00000135205	CCDC146	TRUE	TRUE
chr7	77280592	G	T	ENST00000285871	ENSG00000135205	CCDC146	TRUE	TRUE
chr7	77280595	G	T	ENST00000285871	ENSG00000135205	CCDC146	TRUE	TRUE
chr7	77280598	G	T	ENST00000285871	ENSG00000135205	CCDC146	TRUE	TRUE
chr7	77280607	C	T	ENST00000285871	ENSG00000135205	CCDC146	TRUE	TRUE
chr7	77280616	A	T	ENST00000285871	ENSG00000135205	CCDC146	TRUE	TRUE
chr7	77280619	A	T	ENST00000285871	ENSG00000135205	CCDC146	TRUE	TRUE
chr7	77280624	C	A	ENST00000285871	ENSG00000135205	CCDC146	TRUE	TRUE
chr7	77280624	C	G	ENST00000285871	ENSG00000135205	CCDC146	TRUE	TRUE
chr7	77280625	G	T	ENST00000285871	ENSG00000135205	CCDC146	TRUE	TRUE
chr7	77280628	A	T	ENST00000285871	ENSG00000135205	CCDC146	TRUE	TRUE
chr7	77280637	C	T	ENST00000285871	ENSG00000135205	CCDC146	TRUE	TRUE
chr7	77280643	C	T	ENST00000285871	ENSG00000135205	CCDC146	TRUE	TRUE
chr7	77280649	G	T	ENST00000285871	ENSG00000135205	CCDC146	TRUE	TRUE
chr7	77280654	G	A	ENST00000285871	ENSG00000135205	CCDC146	TRUE	FALSE
chr7	77280654	G	C	ENST00000285871	ENSG00000135205	CCDC146	TRUE	FALSE
chr7	77280654	G	T	ENST00000285871	ENSG00000135205	CCDC146	TRUE	FALSE
chr7	77280655	T	A	ENST00000285871	ENSG00000135205	CCDC146	TRUE	FALSE
chr7	77280655	T	C	ENST00000285871	ENSG00000135205	CCDC146	TRUE	FALSE
chr7	77280655	T	G	ENST00000285871	ENSG00000135205	CCDC146	TRUE	FALSE
chr7	77282555	A	C	ENST00000285871	ENSG00000135205	CCDC146	FALSE	FALSE
chr7	77282555	A	G	ENST00000285871	ENSG00000135205	CCDC146	FALSE	FALSE
chr7	77282555	A	T	ENST00000285871	ENSG00000135205	CCDC146	FALSE	FALSE
chr7	77282556	G	A	ENST00000285871	ENSG00000135205	CCDC146	FALSE	FALSE
chr7	77282556	G	C	ENST00000285871	ENSG00000135205	CCDC146	FALSE	FALSE
chr7	77282556	G	T	ENST00000285871	ENSG00000135205	CCDC146	FALSE	FALSE
chr7	77282564	C	T	ENST00000285871	ENSG00000135205	CCDC146	TRUE	TRUE
chr7	77282573	G	T	ENST00000285871	ENSG00000135205	CCDC146	TRUE	TRUE
chr7	77282579	G	T	ENST00000285871	ENSG00000135205	CCDC146	TRUE	TRUE
chr7	77282582	G	T	ENST00000285871	ENSG00000135205	CCDC146	TRUE	TRUE
chr7	77282585	G	T	ENST00000285871	ENSG00000135205	CCDC146	TRUE	TRUE
chr7	77282593	C	A	ENST00000285871	ENSG00000135205	CCDC146	TRUE	TRUE
chr7	77282602	T	A	ENST00000285871	ENSG00000135205	CCDC146	TRUE	TRUE
chr7	77282602	T	G	ENST00000285871	ENSG00000135205	CCDC146	TRUE	TRUE
chr7	77282603	G	T	ENST00000285871	ENSG00000135205	CCDC146	TRUE	TRUE
chr7	77282606	A	T	ENST00000285871	ENSG00000135205	CCDC146
chr7	77282618	C	T	ENST00000285871	ENSG00000135205	CCDC146	TRUE	TRUE
chr7	77282621	G	T	ENST00000285871	ENSG00000135205	CCDC146	TRUE	TRUE
chr7	77282624	A	T	ENST00000285871	ENSG00000135205	CCDC146	TRUE	TRUE
chr7	77282630	A	T	ENST00000285871	ENSG00000135205	CCDC146	TRUE	TRUE
chr7	77282639	G	T	ENST00000285871	ENSG00000135205	CCDC146	TRUE	TRUE
chr7	77282642	G	T	ENST00000285871	ENSG00000135205	CCDC146	TRUE	TRUE
chr7	77282648	G	T	ENST00000285871	ENSG00000135205	CCDC146	TRUE	TRUE
chr7	77282663	G	T	ENST00000285871	ENSG00000135205	CCDC146	TRUE	TRUE
chr7	77282666	G	T	ENST00000285871	ENSG00000135205	CCDC146	TRUE	TRUE
chr7	77282669	A	T	ENST00000285871	ENSG00000135205	CCDC146	TRUE	TRUE
chr7	77282675	C	T	ENST00000285871	ENSG00000135205	CCDC146	TRUE	TRUE
chr7	77282684	A	T	ENST00000285871	ENSG00000135205	CCDC146	TRUE	TRUE
chr7	77282690	A	T	ENST00000285871	ENSG00000135205	CCDC146	TRUE	TRUE
chr7	77282699	G	T	ENST00000285871	ENSG00000135205	CCDC146	TRUE	TRUE
chr7	77282702	A	T	ENST00000285871	ENSG00000135205	CCDC146	TRUE	TRUE
chr7	77282705	C	T	ENST00000285871	ENSG00000135205	CCDC146	TRUE	TRUE
chr7	77282708	A	T	ENST00000285871	ENSG00000135205	CCDC146	TRUE	TRUE
chr7	77282711	C	T	ENST00000285871	ENSG00000135205	CCDC146	TRUE	TRUE
chr7	77282719	T	A	ENST00000285871	ENSG00000135205	CCDC146	TRUE	TRUE
chr7	77282726	C	T	ENST00000285871	ENSG00000135205	CCDC146	TRUE	TRUE
chr7	77282729	A	T	ENST00000285871	ENSG00000135205	CCDC146	TRUE	TRUE
chr7	77282733	T	A	ENST00000285871	ENSG00000135205	CCDC146	TRUE	TRUE
chr7	77282733	T	G	ENST00000285871	ENSG00000135205	CCDC146	TRUE	TRUE
chr7	77282744	A	T	ENST00000285871	ENSG00000135205	CCDC146	TRUE	TRUE
chr7	77282777	C	T	ENST00000285871	ENSG00000135205	CCDC146	TRUE	TRUE
chr7	77282783	C	T	ENST00000285871	ENSG00000135205	CCDC146	TRUE	TRUE
chr7	77282786	G	A	ENST00000285871	ENSG00000135205	CCDC146	TRUE	FALSE
chr7	77282786	G	C	ENST00000285871	ENSG00000135205	CCDC146	TRUE	FALSE
chr7	77282786	G	T	ENST00000285871	ENSG00000135205	CCDC146	TRUE	FALSE
chr7	77282787	T	A	ENST00000285871	ENSG00000135205	CCDC146	TRUE	FALSE
chr7	77282787	T	C	ENST00000285871	ENSG00000135205	CCDC146	TRUE	FALSE
chr7	77282787	T	G	ENST00000285871	ENSG00000135205	CCDC146	TRUE	FALSE
chr7	77286796	A	C	ENST00000285871	ENSG00000135205	CCDC146	TRUE	FALSE
chr7	77286796	A	G	ENST00000285871	ENSG00000135205	CCDC146	TRUE	FALSE
chr7	77286796	A	T	ENST00000285871	ENSG00000135205	CCDC146	TRUE	FALSE
chr7	77286797	G	A	ENST00000285871	ENSG00000135205	CCDC146	TRUE	FALSE
chr7	77286797	G	C	ENST00000285871	ENSG00000135205	CCDC146	TRUE	FALSE
chr7	77286797	G	T	ENST00000285871	ENSG00000135205	CCDC146	TRUE	FALSE
chr7	77286802	C	A	ENST00000285871	ENSG00000135205	CCDC146	TRUE	TRUE
chr7	77286802	C	G	ENST00000285871	ENSG00000135205	CCDC146	TRUE	TRUE
chr7	77286804	C	T	ENST00000285871	ENSG00000135205	CCDC146	TRUE	TRUE
chr7	77286809	T	A	ENST00000285871	ENSG00000135205	CCDC146	TRUE	TRUE
chr7	77286816	A	T	ENST00000285871	ENSG00000135205	CCDC146	TRUE	TRUE
chr7	77286822	A	T	ENST00000285871	ENSG00000135205	CCDC146	TRUE	TRUE
chr7	77286831	G	T	ENST00000285871	ENSG00000135205	CCDC146	TRUE	TRUE
chr7	77286834	A	T	ENST00000285871	ENSG00000135205	CCDC146	TRUE	TRUE
chr7	77286837	C	T	ENST00000285871	ENSG00000135205	CCDC146	TRUE	TRUE
chr7	77286846	A	T	ENST00000285871	ENSG00000135205	CCDC146	TRUE	TRUE
chr7	77286858	G	T	ENST00000285871	ENSG00000135205	CCDC146	TRUE	TRUE
chr7	77286864	A	T	ENST00000285871	ENSG00000135205	CCDC146	TRUE	TRUE
chr7	77286885	A	T	ENST00000285871	ENSG00000135205	CCDC146	TRUE	TRUE
chr7	77286897	G	T	ENST00000285871	ENSG00000135205	CCDC146	TRUE	TRUE
chr7	77286900	A	T	ENST00000285871	ENSG00000135205	CCDC146	TRUE	TRUE
chr7	77286903	G	T	ENST00000285871	ENSG00000135205	CCDC146	TRUE	TRUE
chr7	77286912	C	T	ENST00000285871	ENSG00000135205	CCDC146	TRUE	TRUE
chr7	77286915	A	T	ENST00000285871	ENSG00000135205	CCDC146	TRUE	TRUE
chr7	77286919	T	A	ENST00000285871	ENSG00000135205	CCDC146	TRUE	TRUE
chr7	77286919	T	G	ENST00000285871	ENSG00000135205	CCDC146	TRUE	TRUE
chr7	77286924	A	T	ENST00000285871	ENSG00000135205	CCDC146	TRUE	TRUE
chr7	77286927	G	A	ENST00000285871	ENSG00000135205	CCDC146	TRUE	FALSE
chr7	77286927	G	C	ENST00000285871	ENSG00000135205	CCDC146	TRUE	FALSE
chr7	77286927	G	T	ENST00000285871	ENSG00000135205	CCDC146	TRUE	FALSE
chr7	77286928	T	A	ENST00000285871	ENSG00000135205	CCDC146	TRUE	FALSE
chr7	77286928	T	C	ENST00000285871	ENSG00000135205	CCDC146	FALSE	FALSE
chr7	77286928	T	G	ENST00000285871	ENSG00000135205	CCDC146	TRUE	FALSE
chr7	77287438	A	C	ENST00000285871	ENSG00000135205	CCDC146	TRUE	FALSE
chr7	77287438	A	G	ENST00000285871	ENSG00000135205	CCDC146	TRUE	FALSE
chr7	77287438	A	T	ENST00000285871	ENSG00000135205	CCDC146	TRUE	FALSE
chr7	77287439	G	A	ENST00000285871	ENSG00000135205	CCDC146	TRUE	FALSE
chr7	77287439	G	C	ENST00000285871	ENSG00000135205	CCDC146	TRUE	FALSE
chr7	77287439	G	T	ENST00000285871	ENSG00000135205	CCDC146	TRUE	FALSE
chr7	77287443	G	T	ENST00000285871	ENSG00000135205	CCDC146	TRUE	TRUE
chr7	77287449	C	T	ENST00000285871	ENSG00000135205	CCDC146	TRUE	TRUE
chr7	77287458	A	T	ENST00000285871	ENSG00000135205	CCDC146	TRUE	TRUE
chr7	77287461	A	T	ENST00000285871	ENSG00000135205	CCDC146	TRUE	TRUE
chr7	77287464	G	T	ENST00000285871	ENSG00000135205	CCDC146	TRUE	TRUE
chr7	77287467	G	T	ENST00000285871	ENSG00000135205	CCDC146	TRUE	TRUE
chr7	77287470	A	T	ENST00000285871	ENSG00000135205	CCDC146	TRUE	TRUE
chr7	77287479	G	T	ENST00000285871	ENSG00000135205	CCDC146	TRUE	TRUE
chr7	77287482	A	T	ENST00000285871	ENSG00000135205	CCDC146	TRUE	TRUE
chr7	77287496	T	A	ENST00000285871	ENSG00000135205	CCDC146	TRUE	TRUE
chr7	77287496	T	G	ENST00000285871	ENSG00000135205	CCDC146	TRUE	TRUE
chr7	77287497	G	T	ENST00000285871	ENSG00000135205	CCDC146	TRUE	TRUE
chr7	77287500	C	T	ENST00000285871	ENSG00000135205	CCDC146	TRUE	TRUE
chr7	77287529	C	A	ENST00000285871	ENSG00000135205	CCDC146	TRUE	TRUE
chr7	77287533	A	T	ENST00000285871	ENSG00000135205	CCDC146	TRUE	TRUE
chr7	77287539	C	T	ENST00000285871	ENSG00000135205	CCDC146	TRUE	TRUE
chr7	77287547	C	A	ENST00000285871	ENSG00000135205	CCDC146	TRUE	TRUE
chr7	77287548	A	T	ENST00000285871	ENSG00000135205	CCDC146	TRUE	TRUE
chr7	77287551	C	T	ENST00000285871	ENSG00000135205	CCDC146	TRUE	TRUE
chr7	77287567	T	A	ENST00000285871	ENSG00000135205	CCDC146	TRUE	TRUE
chr7	77287567	T	G	ENST00000285871	ENSG00000135205	CCDC146	TRUE	TRUE
chr7	77287572	A	T	ENST00000285871	ENSG00000135205	CCDC146	TRUE	TRUE
chr7	77287575	A	T	ENST00000285871	ENSG00000135205	CCDC146	TRUE	TRUE
chr7	77287578	G	A	ENST00000285871	ENSG00000135205	CCDC146	TRUE	FALSE
chr7	77287578	G	C	ENST00000285871	ENSG00000135205	CCDC146	TRUE	FALSE
chr7	77287578	G	T	ENST00000285871	ENSG00000135205	CCDC146	TRUE	FALSE
chr7	77287579	T	A	ENST00000285871	ENSG00000135205	CCDC146	TRUE	FALSE
chr7	77287579	T	C	ENST00000285871	ENSG00000135205	CCDC146	TRUE	FALSE
chr7	77287579	T	G	ENST00000285871	ENSG00000135205	CCDC146	TRUE	FALSE
chr7	77292950	A	C	ENST00000285871	ENSG00000135205	CCDC146	TRUE	FALSE
chr7	77292950	A	G	ENST00000285871	ENSG00000135205	CCDC146	TRUE	FALSE
chr7	77292950	A	T	ENST00000285871	ENSG00000135205	CCDC146	TRUE	FALSE
chr7	77292951	G	A	ENST00000285871	ENSG00000135205	CCDC146	TRUE	FALSE
chr7	77292951	G	C	ENST00000285871	ENSG00000135205	CCDC146	TRUE	FALSE
chr7	77292951	G	T	ENST00000285871	ENSG00000135205	CCDC146	TRUE	FALSE
chr7	77292963	T	A	ENST00000285871	ENSG00000135205	CCDC146	TRUE	TRUE
chr7	77292963	T	G	ENST00000285871	ENSG00000135205	CCDC146	TRUE	TRUE
chr7	77292964	C	T	ENST00000285871	ENSG00000135205	CCDC146	TRUE	TRUE
chr7	77292967	A	T	ENST00000285871	ENSG00000135205	CCDC146	TRUE	TRUE
chr7	77292976	A	T	ENST00000285871	ENSG00000135205	CCDC146	TRUE	TRUE
chr7	77292988	G	T	ENST00000285871	ENSG00000135205	CCDC146	TRUE	TRUE
chr7	77292991	A	T	ENST00000285871	ENSG00000135205	CCDC146	TRUE	TRUE
chr7	77293012	G	T	ENST00000285871	ENSG00000135205	CCDC146	TRUE	TRUE
chr7	77293024	A	T	ENST00000285871	ENSG00000135205	CCDC146	TRUE	TRUE
chr7	77293027	C	T	ENST00000285871	ENSG00000135205	CCDC146	TRUE	TRUE
chr7	77293042	G	T	ENST00000285871	ENSG00000135205	CCDC146	TRUE	TRUE
chr7	77293048	C	T	ENST00000285871	ENSG00000135205	CCDC146	TRUE	TRUE
chr7	77293051	A	T	ENST00000285871	ENSG00000135205	CCDC146	TRUE	TRUE
chr7	77293054	G	T	ENST00000285871	ENSG00000135205	CCDC146	TRUE	TRUE
chr7	77293063	G	T	ENST00000285871	ENSG00000135205	CCDC146	TRUE	TRUE
chr7	77293066	A	T	ENST00000285871	ENSG00000135205	CCDC146	TRUE	TRUE
chr7	77293069	G	T	ENST00000285871	ENSG00000135205	CCDC146	TRUE	TRUE
chr7	77293089	C	A	ENST00000285871	ENSG00000135205	CCDC146	TRUE	TRUE
chr7	77293102	G	T	ENST00000285871	ENSG00000135205	CCDC146	TRUE	TRUE
chr7	77293105	A	T	ENST00000285871	ENSG00000135205	CCDC146	TRUE	TRUE
chr7	77293123	A	T	ENST00000285871	ENSG00000135205	CCDC146	TRUE	TRUE
chr7	77293126	G	T	ENST00000285871	ENSG00000135205	CCDC146	TRUE	TRUE
chr7	77293132	G	T	ENST00000285871	ENSG00000135205	CCDC146	TRUE	TRUE
chr7	77293135	A	T	ENST00000285871	ENSG00000135205	CCDC146	TRUE	TRUE
chr7	77293138	G	T	ENST00000285871	ENSG00000135205	CCDC146	TRUE	TRUE
chr7	77293142	G	A	ENST00000285871	ENSG00000135205	CCDC146	TRUE	TRUE
chr7	77293143	G	A	ENST00000285871	ENSG00000135205	CCDC146	TRUE	TRUE
chr7	77293145	T	A	ENST00000285871	ENSG00000135205	CCDC146	TRUE	TRUE
chr7	77293147	A	T	ENST00000285871	ENSG00000135205	CCDC146	TRUE	TRUE
chr7	77293156	C	T	ENST00000285871	ENSG00000135205	CCDC146	FALSE	FALSE
chr7	77293162	G	T	ENST00000285871	ENSG00000135205	CCDC146	FALSE	FALSE
chr7	77293165	G	T	ENST00000285871	ENSG00000135205	CCDC146	FALSE	FALSE
chr7	77293178	T	A	ENST00000285871	ENSG00000135205	CCDC146	FALSE	FALSE
chr7	77293189	G	T	ENST00000285871	ENSG00000135205	CCDC146	FALSE	FALSE
chr7	77293192	A	T	ENST00000285871	ENSG00000135205	CCDC146	FALSE	FALSE
chr7	77293198	C	T	ENST00000285871	ENSG00000135205	CCDC146	FALSE	FALSE
chr7	77293201	G	A	ENST00000285871	ENSG00000135205	CCDC146	TRUE	FALSE
chr7	77293201	G	C	ENST00000285871	ENSG00000135205	CCDC146	TRUE	FALSE
chr7	77293201	G	T	ENST00000285871	ENSG00000135205	CCDC146	TRUE	FALSE
chr7	77293202	T	A	ENST00000285871	ENSG00000135205	CCDC146	TRUE	FALSE
chr7	77293202	T	C	ENST00000285871	ENSG00000135205	CCDC146	FALSE	FALSE
chr7	77293202	T	G	ENST00000285871	ENSG00000135205	CCDC146	TRUE	FALSE
chr7	77294661	A	C	ENST00000285871	ENSG00000135205	CCDC146	TRUE	FALSE
chr7	77294661	A	G	ENST00000285871	ENSG00000135205	CCDC146	TRUE	FALSE
chr7	77294661	A	T	ENST00000285871	ENSG00000135205	CCDC146	TRUE	FALSE
chr7	77294662	G	A	ENST00000285871	ENSG00000135205	CCDC146	TRUE	FALSE
chr7	77294662	G	C	ENST00000285871	ENSG00000135205	CCDC146	TRUE	FALSE
chr7	77294662	G	T	ENST00000285871	ENSG00000135205	CCDC146	TRUE	FALSE
chr7	77294663	G	T	ENST00000285871	ENSG00000135205	CCDC146	FALSE	FALSE
chr7	77294670	T	A	ENST00000285871	ENSG00000135205	CCDC146	FALSE	FALSE
chr7	77294672	G	T	ENST00000285871	ENSG00000135205	CCDC146	FALSE	FALSE
chr7	77294687	C	T	ENST00000285871	ENSG00000135205	CCDC146	FALSE	FALSE
chr7	77294707	C	A	ENST00000285871	ENSG00000135205	CCDC146	FALSE	FALSE
chr7	77294707	C	G	ENST00000285871	ENSG00000135205	CCDC146	FALSE	FALSE
chr7	77294717	G	T	ENST00000285871	ENSG00000135205	CCDC146	FALSE	FALSE
chr7	77294720	C	T	ENST00000285871	ENSG00000135205	CCDC146	FALSE	FALSE
chr7	77294737	C	A	ENST00000285871	ENSG00000135205	CCDC146	FALSE	FALSE
chr7	77294737	C	G	ENST00000285871	ENSG00000135205	CCDC146	FALSE	FALSE
chr7	77294744	G	T	ENST00000285871	ENSG00000135205	CCDC146	FALSE	FALSE
chr7	77294766	T	A	ENST00000285871	ENSG00000135205	CCDC146	FALSE	FALSE
chr7	77294771	A	T	ENST00000285871	ENSG00000135205	CCDC146	FALSE	FALSE
chr7	77294779	T	A	ENST00000285871	ENSG00000135205	CCDC146	FALSE	FALSE
chr7	77294779	T	G	ENST00000285871	ENSG00000135205	CCDC146	FALSE	FALSE
chr7	77294787	T	A	ENST00000285871	ENSG00000135205	CCDC146	FALSE	FALSE
chr7	77294798	A	T	ENST00000285871	ENSG00000135205	CCDC146	FALSE	FALSE
chr7	77294807	G	T	ENST00000285871	ENSG00000135205	CCDC146	FALSE	FALSE
chr7	77294813	G	T	ENST00000285871	ENSG00000135205	CCDC146	FALSE	FALSE
chr7	77294837	A	T	ENST00000285871	ENSG00000135205	CCDC146	FALSE	FALSE
chr7	77294849	A	T	ENST00000285871	ENSG00000135205	CCDC146	FALSE	FALSE
chr7	77294858	G	T	ENST00000285871	ENSG00000135205	CCDC146	FALSE	FALSE
chr7	77311362	A	C	ENST00000257626	ENSG00000186088	GSAP	FALSE	FALSE
chr7	77311362	A	T	ENST00000257626	ENSG00000186088	GSAP	FALSE	FALSE
chr7	77311368	A	C	ENST00000257626	ENSG00000186088	GSAP	FALSE	FALSE
chr7	77311368	A	T	ENST00000257626	ENSG00000186088	GSAP	FALSE	FALSE
chr7	77311387	T	A	ENST00000257626	ENSG00000186088	GSAP	FALSE	FALSE
chr7	77311399	C	A	ENST00000257626	ENSG00000186088	GSAP	FALSE	FALSE
chr7	77311402	C	A	ENST00000257626	ENSG00000186088	GSAP	FALSE	FALSE
chr7	77311411	C	A	ENST00000257626	ENSG00000186088	GSAP	FALSE	FALSE
chr7	77311432	C	A	ENST00000257626	ENSG00000186088	GSAP	FALSE	FALSE
chr7	77311435	C	A	ENST00000257626	ENSG00000186088	GSAP	FALSE	FALSE
chr7	77311442	A	C	ENST00000257626	ENSG00000186088	GSAP	FALSE	FALSE
chr7	77311442	A	T	ENST00000257626	ENSG00000186088	GSAP	FALSE	FALSE
chr7	77311450	C	A	ENST00000257626	ENSG00000186088	GSAP	TRUE	FALSE
chr7	77311450	C	G	ENST00000257626	ENSG00000186088	GSAP	TRUE	FALSE
chr7	77311450	C	T	ENST00000257626	ENSG00000186088	GSAP	TRUE	FALSE
chr7	77311451	T	A	ENST00000257626	ENSG00000186088	GSAP	TRUE	FALSE
chr7	77311451	T	C	ENST00000257626	ENSG00000186088	GSAP	TRUE	FALSE
chr7	77311451	T	G	ENST00000257626	ENSG00000186088	GSAP	TRUE	FALSE
chr7	77311839	A	C	ENST00000257626	ENSG00000186088	GSAP	TRUE	FALSE
chr7	77311839	A	G	ENST00000257626	ENSG00000186088	GSAP	TRUE	FALSE
chr7	77311839	A	T	ENST00000257626	ENSG00000186088	GSAP	TRUE	FALSE
chr7	77311840	C	A	ENST00000257626	ENSG00000186088	GSAP	TRUE	FALSE
chr7	77311840	C	G	ENST00000257626	ENSG00000186088	GSAP	TRUE	FALSE
chr7	77311840	C	T	ENST00000257626	ENSG00000186088	GSAP	TRUE	FALSE
chr7	77311844	G	A	ENST00000257626	ENSG00000186088	GSAP
chr7	77311856	C	A	ENST00000257626	ENSG00000186088	GSAP	FALSE	FALSE
chr7	77311874	C	A	ENST00000257626	ENSG00000186088	GSAP	FALSE	FALSE
chr7	77311881	G	C	ENST00000257626	ENSG00000186088	GSAP	FALSE	FALSE
chr7	77311881	G	T	ENST00000257626	ENSG00000186088	GSAP	FALSE	FALSE
chr7	77311901	C	A	ENST00000257626	ENSG00000186088	GSAP	TRUE	TRUE
chr7	77311912	G	T	ENST00000257626	ENSG00000186088	GSAP	TRUE	TRUE
chr7	77311915	G	C	ENST00000257626	ENSG00000186088	GSAP	TRUE	TRUE
chr7	77311915	G	T	ENST00000257626	ENSG00000186088	GSAP	TRUE	TRUE
chr7	77311919	T	A	ENST00000257626	ENSG00000186088	GSAP	TRUE	TRUE
chr7	77311941	C	A	ENST00000257626	ENSG00000186088	GSAP	TRUE	FALSE
chr7	77311941	C	G	ENST00000257626	ENSG00000186088	GSAP	TRUE	FALSE
chr7	77311941	C	T	ENST00000257626	ENSG00000186088	GSAP	TRUE	FALSE
chr7	77311942	T	A	ENST00000257626	ENSG00000186088	GSAP	TRUE	FALSE
chr7	77311942	T	C	ENST00000257626	ENSG00000186088	GSAP	TRUE	FALSE
chr7	77311942	T	G	ENST00000257626	ENSG00000186088	GSAP	TRUE	FALSE
chr7	77312099	A	C	ENST00000257626	ENSG00000186088	GSAP	TRUE	FALSE
chr7	77312099	A	G	ENST00000257626	ENSG00000186088	GSAP	FALSE	FALSE
chr7	77312099	A	T	ENST00000257626	ENSG00000186088	GSAP	TRUE	FALSE
chr7	77312100	C	A	ENST00000257626	ENSG00000186088	GSAP	TRUE	FALSE
chr7	77312100	C	G	ENST00000257626	ENSG00000186088	GSAP	TRUE	FALSE
chr7	77312100	C	T	ENST00000257626	ENSG00000186088	GSAP	TRUE	FALSE
chr7	77312103	G	A	ENST00000257626	ENSG00000186088	GSAP	TRUE	TRUE
chr7	77312106	T	A	ENST00000257626	ENSG00000186088	GSAP	TRUE	TRUE
chr7	77312109	T	A	ENST00000257626	ENSG00000186088	GSAP	TRUE	TRUE
chr7	77312110	A	C	ENST00000257626	ENSG00000186088	GSAP	TRUE	TRUE
chr7	77312110	A	T	ENST00000257626	ENSG00000186088	GSAP	TRUE	TRUE
chr7	77312118	G	A	ENST00000257626	ENSG00000186088	GSAP	TRUE	TRUE
chr7	77312127	G	A	ENST00000257626	ENSG00000186088	GSAP	TRUE	TRUE
chr7	77312144	G	T	ENST00000257626	ENSG00000186088	GSAP	TRUE	TRUE
chr7	77312173	C	T	ENST00000257626	ENSG00000186088	GSAP	TRUE	TRUE
chr7	77312174	C	T	ENST00000257626	ENSG00000186088	GSAP	TRUE	TRUE
chr7	77312181	T	A	ENST00000257626	ENSG00000186088	GSAP	TRUE	TRUE
chr7	77312182	A	T	ENST00000257626	ENSG00000186088	GSAP	TRUE	TRUE
chr7	77312190	T	A	ENST00000257626	ENSG00000186088	GSAP	TRUE	TRUE
chr7	77312193	G	A	ENST00000257626	ENSG00000186088	GSAP	TRUE	TRUE
chr7	77312203	C	A	ENST00000257626	ENSG00000186088	GSAP	TRUE	FALSE
chr7	77312203	C	G	ENST00000257626	ENSG00000186088	GSAP	TRUE	FALSE
chr7	77312203	C	T	ENST00000257626	ENSG00000186088	GSAP	TRUE	FALSE
chr7	77312204	T	A	ENST00000257626	ENSG00000186088	GSAP	TRUE	FALSE
chr7	77312204	T	C	ENST00000257626	ENSG00000186088	GSAP	TRUE	FALSE
chr7	77312204	T	G	ENST00000257626	ENSG00000186088	GSAP	TRUE	FALSE
chr7	77313486	A	C	ENST00000257626	ENSG00000186088	GSAP	TRUE	FALSE
chr7	77313486	A	G	ENST00000257626	ENSG00000186088	GSAP	TRUE	FALSE
chr7	77313486	A	T	ENST00000257626	ENSG00000186088	GSAP	TRUE	FALSE
chr7	77313487	C	A	ENST00000257626	ENSG00000186088	GSAP	TRUE	FALSE
chr7	77313487	C	G	ENST00000257626	ENSG00000186088	GSAP	TRUE	FALSE
chr7	77313487	C	T	ENST00000257626	ENSG00000186088	GSAP	TRUE	FALSE
chr7	77313517	T	A	ENST00000257626	ENSG00000186088	GSAP	TRUE	TRUE
chr7	77313523	T	A	ENST00000257626	ENSG00000186088	GSAP	TRUE	TRUE
chr7	77313526	C	A	ENST00000257626	ENSG00000186088	GSAP	TRUE	TRUE
chr7	77313532	T	A	ENST00000257626	ENSG00000186088	GSAP	TRUE	TRUE
chr7	77313535	C	A	ENST00000257626	ENSG00000186088	GSAP	TRUE	TRUE
chr7	77313550	C	A	ENST00000257626	ENSG00000186088	GSAP	TRUE	FALSE
chr7	77313550	C	G	ENST00000257626	ENSG00000186088	GSAP	TRUE	FALSE
chr7	77313550	C	T	ENST00000257626	ENSG00000186088	GSAP	TRUE	FALSE
chr7	77313551	T	A	ENST00000257626	ENSG00000186088	GSAP	TRUE	FALSE
chr7	77313551	T	C	ENST00000257626	ENSG00000186088	GSAP	TRUE	FALSE
chr7	77313551	T	G	ENST00000257626	ENSG00000186088	GSAP	TRUE	FALSE
chr7	77314368	A	C	ENST00000257626	ENSG00000186088	GSAP	TRUE	FALSE
chr7	77314368	A	G	ENST00000257626	ENSG00000186088	GSAP	TRUE	FALSE
chr7	77314368	A	T	ENST00000257626	ENSG00000186088	GSAP	TRUE	FALSE
chr7	77314369	C	A	ENST00000257626	ENSG00000186088	GSAP	TRUE	FALSE
chr7	77314369	C	G	ENST00000257626	ENSG00000186088	GSAP	TRUE	FALSE
chr7	77314369	C	T	ENST00000257626	ENSG00000186088	GSAP	TRUE	FALSE
chr7	77314373	T	A	ENST00000257626	ENSG00000186088	GSAP	TRUE	TRUE
chr7	77314397	C	A	ENST00000257626	ENSG00000186088	GSAP	TRUE	TRUE
chr7	77314408	A	T	ENST00000257626	ENSG00000186088	GSAP	TRUE	TRUE
chr7	77314415	C	A	ENST00000257626	ENSG00000186088	GSAP	TRUE	TRUE
chr7	77314425	G	T	ENST00000257626	ENSG00000186088	GSAP	TRUE	TRUE
chr7	77314444	A	T	ENST00000257626	ENSG00000186088	GSAP	TRUE	TRUE
chr7	77314452	A	T	ENST00000257626	ENSG00000186088	GSAP	TRUE	TRUE
chr7	77314457	G	A	ENST00000257626	ENSG00000186088	GSAP	TRUE	TRUE
chr7	77314490	C	A	ENST00000257626	ENSG00000186088	GSAP	FALSE	FALSE
chr7	77314490	C	G	ENST00000257626	ENSG00000186088	GSAP	FALSE	FALSE
chr7	77314490	C	T	ENST00000257626	ENSG00000186088	GSAP	FALSE	FALSE
chr7	77314491	T	A	ENST00000257626	ENSG00000186088	GSAP	FALSE	FALSE
chr7	77314491	T	C	ENST00000257626	ENSG00000186088	GSAP	FALSE	FALSE
chr7	77314491	T	G	ENST00000257626	ENSG00000186088	GSAP	FALSE	FALSE
chr7	77320723	A	C	ENST00000257626	ENSG00000186088	GSAP	TRUE	FALSE
chr7	77320723	A	G	ENST00000257626	ENSG00000186088	GSAP	TRUE	FALSE
chr7	77320723	A	T	ENST00000257626	ENSG00000186088	GSAP	TRUE	FALSE
chr7	77320724	C	A	ENST00000257626	ENSG00000186088	GSAP	TRUE	FALSE
chr7	77320724	C	G	ENST00000257626	ENSG00000186088	GSAP	TRUE	FALSE
chr7	77320724	C	T	ENST00000257626	ENSG00000186088	GSAP	TRUE	FALSE
chr7	77320739	A	C	ENST00000257626	ENSG00000186088	GSAP	TRUE	TRUE
chr7	77320739	A	T	ENST00000257626	ENSG00000186088	GSAP	TRUE	TRUE
chr7	77320745	A	T	ENST00000257626	ENSG00000186088	GSAP	TRUE	TRUE
chr7	77320761	C	A	ENST00000257626	ENSG00000186088	GSAP	TRUE	TRUE
chr7	77320797	C	A	ENST00000257626	ENSG00000186088	GSAP	TRUE	TRUE
chr7	77320820	C	A	ENST00000257626	ENSG00000186088	GSAP	TRUE	FALSE
chr7	77320820	C	G	ENST00000257626	ENSG00000186088	GSAP	TRUE	FALSE
chr7	77320820	C	T	ENST00000257626	ENSG00000186088	GSAP	TRUE	FALSE
chr7	77320821	T	A	ENST00000257626	ENSG00000186088	GSAP	TRUE	FALSE
chr7	77320821	T	C	ENST00000257626	ENSG00000186088	GSAP	TRUE	FALSE
chr7	77320821	T	G	ENST00000257626	ENSG00000186088	GSAP	TRUE	FALSE
chr7	77321331	A	C	ENST00000257626	ENSG00000186088	GSAP	FALSE	FALSE
chr7	77321331	A	G	ENST00000257626	ENSG00000186088	GSAP	FALSE	FALSE
chr7	77321331	A	T	ENST00000257626	ENSG00000186088	GSAP	FALSE	FALSE
chr7	77321332	C	A	ENST00000257626	ENSG00000186088	GSAP	FALSE	FALSE
chr7	77321332	C	G	ENST00000257626	ENSG00000186088	GSAP	FALSE	FALSE
chr7	77321332	C	T	ENST00000257626	ENSG00000186088	GSAP	FALSE	FALSE
chr7	77321344	C	T	ENST00000257626	ENSG00000186088	GSAP	TRUE	TRUE
chr7	77321345	C	T	ENST00000257626	ENSG00000186088	GSAP	TRUE	TRUE
chr7	77321364	T	A	ENST00000257626	ENSG00000186088	GSAP	TRUE	TRUE
chr7	77321368	C	T	ENST00000257626	ENSG00000186088	GSAP	TRUE	TRUE
chr7	77321369	C	T	ENST00000257626	ENSG00000186088	GSAP	TRUE	TRUE
chr7	77321379	C	A	ENST00000257626	ENSG00000186088	GSAP	TRUE	TRUE
chr7	77321389	G	T	ENST00000257626	ENSG00000186088	GSAP	TRUE	TRUE
chr7	77321404	C	A	ENST00000257626	ENSG00000186088	GSAP	FALSE	FALSE
chr7	77321404	C	G	ENST00000257626	ENSG00000186088	GSAP	FALSE	FALSE
chr7	77321404	C	T	ENST00000257626	ENSG00000186088	GSAP	FALSE	FALSE
chr7	77321405	T	A	ENST00000257626	ENSG00000186088	GSAP	FALSE	FALSE
chr7	77321405	T	C	ENST00000257626	ENSG00000186088	GSAP	FALSE	FALSE
chr7	77321405	T	G	ENST00000257626	ENSG00000186088	GSAP	FALSE	FALSE
chr7	77323645	A	C	ENST00000257626	ENSG00000186088	GSAP	TRUE	FALSE
chr7	77323645	A	G	ENST00000257626	ENSG00000186088	GSAP	TRUE	FALSE
chr7	77323645	A	T	ENST00000257626	ENSG00000186088	GSAP	TRUE	FALSE
chr7	77323646	C	A	ENST00000257626	ENSG00000186088	GSAP	TRUE	FALSE
chr7	77323646	C	G	ENST00000257626	ENSG00000186088	GSAP	TRUE	FALSE
chr7	77323646	C	T	ENST00000257626	ENSG00000186088	GSAP	TRUE	FALSE
chr7	77323652	T	A	ENST00000257626	ENSG00000186088	GSAP	TRUE	TRUE
chr7	77323654	G	C	ENST00000257626	ENSG00000186088	GSAP	TRUE	TRUE
chr7	77323654	G	T	ENST00000257626	ENSG00000186088	GSAP	TRUE	TRUE
chr7	77323659	G	C	ENST00000257626	ENSG00000186088	GSAP	TRUE	TRUE
chr7	77323659	G	T	ENST00000257626	ENSG00000186088	GSAP	TRUE	TRUE
chr7	77323676	G	A	ENST00000257626	ENSG00000186088	GSAP	TRUE	TRUE
chr7	77323679	C	A	ENST00000257626	ENSG00000186088	GSAP	TRUE	TRUE
chr7	77323685	T	A	ENST00000257626	ENSG00000186088	GSAP	TRUE	TRUE
chr7	77323688	T	A	ENST00000257626	ENSG00000186088	GSAP	TRUE	TRUE
chr7	77323691	T	A	ENST00000257626	ENSG00000186088	GSAP	TRUE	TRUE
chr7	77323694	C	A	ENST00000257626	ENSG00000186088	GSAP	TRUE	TRUE
chr7	77323703	G	A	ENST00000257626	ENSG00000186088	GSAP	TRUE	TRUE
chr7	77323712	T	A	ENST00000257626	ENSG00000186088	GSAP	TRUE	TRUE
chr7	77323714	A	T	ENST00000257626	ENSG00000186088	GSAP	TRUE	TRUE
chr7	77323727	T	A	ENST00000257626	ENSG00000186088	GSAP	TRUE	TRUE
chr7	77323733	C	A	ENST00000257626	ENSG00000186088	GSAP	TRUE	TRUE
chr7	77323743	C	A	ENST00000257626	ENSG00000186088	GSAP	TRUE	FALSE
chr7	77323743	C	G	ENST00000257626	ENSG00000186088	GSAP	TRUE	FALSE
chr7	77323743	C	T	ENST00000257626	ENSG00000186088	GSAP	TRUE	FALSE
chr7	77323744	T	A	ENST00000257626	ENSG00000186088	GSAP	TRUE	FALSE
chr7	77323744	T	C	ENST00000257626	ENSG00000186088	GSAP	TRUE	FALSE
chr7	77323744	T	G	ENST00000257626	ENSG00000186088	GSAP	TRUE	FALSE
chr7	77326210	A	C	ENST00000257626	ENSG00000186088	GSAP	TRUE	FALSE
chr7	77326210	A	G	ENST00000257626	ENSG00000186088	GSAP	TRUE	FALSE
chr7	77326210	A	T	ENST00000257626	ENSG00000186088	GSAP	TRUE	FALSE
chr7	77326211	C	A	ENST00000257626	ENSG00000186088	GSAP	TRUE	FALSE
chr7	77326211	C	G	ENST00000257626	ENSG00000186088	GSAP	TRUE	FALSE
chr7	77326211	C	T	ENST00000257626	ENSG00000186088	GSAP	TRUE	FALSE
chr7	77326232	G	A	ENST00000257626	ENSG00000186088	GSAP	TRUE	TRUE
chr7	77326244	C	A	ENST00000257626	ENSG00000186088	GSAP	TRUE	TRUE
chr7	77326247	C	A	ENST00000257626	ENSG00000186088	GSAP	TRUE	TRUE
chr7	77326250	G	A	ENST00000257626	ENSG00000186088	GSAP	TRUE	TRUE
chr7	77326264	A	C	ENST00000257626	ENSG00000186088	GSAP	TRUE	TRUE
chr7	77326264	A	T	ENST00000257626	ENSG00000186088	GSAP	TRUE	TRUE
chr7	77326268	T	A	ENST00000257626	ENSG00000186088	GSAP	TRUE	TRUE
chr7	77326274	C	A	ENST00000257626	ENSG00000186088	GSAP	TRUE	FALSE
chr7	77326274	C	G	ENST00000257626	ENSG00000186088	GSAP	TRUE	FALSE
chr7	77326274	C	T	ENST00000257626	ENSG00000186088	GSAP	TRUE	FALSE
chr7	77326275	T	A	ENST00000257626	ENSG00000186088	GSAP	TRUE	FALSE
chr7	77326275	T	C	ENST00000257626	ENSG00000186088	GSAP	TRUE	FALSE
chr7	77326275	T	G	ENST00000257626	ENSG00000186088	GSAP	TRUE	FALSE
chr7	77328604	A	C	ENST00000257626	ENSG00000186088	GSAP	FALSE	FALSE
chr7	77328604	A	G	ENST00000257626	ENSG00000186088	GSAP	FALSE	FALSE
chr7	77328604	A	T	ENST00000257626	ENSG00000186088	GSAP	FALSE	FALSE
chr7	77328605	C	A	ENST00000257626	ENSG00000186088	GSAP	FALSE	FALSE
chr7	77328605	C	G	ENST00000257626	ENSG00000186088	GSAP	FALSE	FALSE
chr7	77328605	C	T	ENST00000257626	ENSG00000186088	GSAP	FALSE	FALSE
chr7	77328608	A	T	ENST00000257626	ENSG00000186088	GSAP	TRUE	TRUE
chr7	77328615	T	A	ENST00000257626	ENSG00000186088	GSAP	TRUE	TRUE
chr7	77328621	C	A	ENST00000257626	ENSG00000186088	GSAP	TRUE	TRUE
chr7	77328638	C	A	ENST00000257626	ENSG00000186088	GSAP	FALSE	FALSE
chr7	77328638	C	G	ENST00000257626	ENSG00000186088	GSAP	FALSE	FALSE
chr7	77328638	C	T	ENST00000257626	ENSG00000186088	GSAP	FALSE	FALSE
chr7	77328639	T	A	ENST00000257626	ENSG00000186088	GSAP	FALSE	FALSE
chr7	77328639	T	C	ENST00000257626	ENSG00000186088	GSAP	FALSE	FALSE
chr7	77328639	T	G	ENST00000257626	ENSG00000186088	GSAP	FALSE	FALSE
chr7	77329331	A	C	ENST00000257626	ENSG00000186088	GSAP	TRUE	FALSE
chr7	77329331	A	G	ENST00000257626	ENSG00000186088	GSAP	TRUE	FALSE
chr7	77329331	A	T	ENST00000257626	ENSG00000186088	GSAP	TRUE	FALSE
chr7	77329332	C	A	ENST00000257626	ENSG00000186088	GSAP	TRUE	FALSE
chr7	77329332	C	G	ENST00000257626	ENSG00000186088	GSAP	TRUE	FALSE
chr7	77329332	C	T	ENST00000257626	ENSG00000186088	GSAP	TRUE	FALSE
chr7	77329334	T	A	ENST00000257626	ENSG00000186088	GSAP	TRUE	TRUE
chr7	77329362	G	C	ENST00000257626	ENSG00000186088	GSAP	TRUE	TRUE
chr7	77329362	G	T	ENST00000257626	ENSG00000186088	GSAP	TRUE	TRUE
chr7	77329379	T	A	ENST00000257626	ENSG00000186088	GSAP	TRUE	TRUE
chr7	77329382	T	A	ENST00000257626	ENSG00000186088	GSAP	TRUE	TRUE
chr7	77329385	C	A	ENST00000257626	ENSG00000186088	GSAP	TRUE	TRUE
chr7	77329391	T	A	ENST00000257626	ENSG00000186088	GSAP	TRUE	TRUE
chr7	77329392	C	A	ENST00000257626	ENSG00000186088	GSAP	TRUE	FALSE
chr7	77329392	C	G	ENST00000257626	ENSG00000186088	GSAP	TRUE	FALSE
chr7	77329392	C	T	ENST00000257626	ENSG00000186088	GSAP	TRUE	FALSE
chr7	77329393	T	A	ENST00000257626	ENSG00000186088	GSAP	TRUE	FALSE
chr7	77329393	T	C	ENST00000257626	ENSG00000186088	GSAP	TRUE	FALSE
chr7	77329393	T	G	ENST00000257626	ENSG00000186088	GSAP	TRUE	FALSE
chr7	77330237	A	C	ENST00000257626	ENSG00000186088	GSAP	TRUE	FALSE
chr7	77330237	A	G	ENST00000257626	ENSG00000186088	GSAP	TRUE	FALSE
chr7	77330237	A	T	ENST00000257626	ENSG00000186088	GSAP	TRUE	FALSE
chr7	77330238	C	A	ENST00000257626	ENSG00000186088	GSAP	TRUE	FALSE
chr7	77330238	C	G	ENST00000257626	ENSG00000186088	GSAP	TRUE	FALSE
chr7	77330238	C	T	ENST00000257626	ENSG00000186088	GSAP	TRUE	FALSE
chr7	77330241	C	A	ENST00000257626	ENSG00000186088	GSAP	TRUE	TRUE
chr7	77330244	C	A	ENST00000257626	ENSG00000186088	GSAP	TRUE	TRUE
chr7	77330260	C	T	ENST00000257626	ENSG00000186088	GSAP	TRUE	TRUE
chr7	77330261	C	T	ENST00000257626	ENSG00000186088	GSAP	TRUE	TRUE
chr7	77330265	C	A	ENST00000257626	ENSG00000186088	GSAP	TRUE	TRUE
chr7	77330268	T	A	ENST00000257626	ENSG00000186088	GSAP	TRUE	TRUE
chr7	77330287	A	C	ENST00000257626	ENSG00000186088	GSAP	TRUE	TRUE
chr7	77330287	A	T	ENST00000257626	ENSG00000186088	GSAP	TRUE	TRUE
chr7	77330304	T	A	ENST00000257626	ENSG00000186088	GSAP	TRUE	TRUE
chr7	77330308	G	C	ENST00000257626	ENSG00000186088	GSAP	TRUE	TRUE
chr7	77330308	G	T	ENST00000257626	ENSG00000186088	GSAP	TRUE	TRUE
chr7	77330313	T	A	ENST00000257626	ENSG00000186088	GSAP	TRUE	TRUE
chr7	77330317	A	C	ENST00000257626	ENSG00000186088	GSAP	TRUE	TRUE
chr7	77330317	A	T	ENST00000257626	ENSG00000186088	GSAP	TRUE	TRUE
chr7	77330322	C	A	ENST00000257626	ENSG00000186088	GSAP	TRUE	TRUE
chr7	77330340	T	A	ENST00000257626	ENSG00000186088	GSAP	TRUE	TRUE
chr7	77330343	C	A	ENST00000257626	ENSG00000186088	GSAP	TRUE	TRUE
chr7	77330344	C	T	ENST00000257626	ENSG00000186088	GSAP	TRUE	TRUE
chr7	77330345	C	T	ENST00000257626	ENSG00000186088	GSAP	TRUE	TRUE
chr7	77330347	G	C	ENST00000257626	ENSG00000186088	GSAP	TRUE	TRUE
chr7	77330347	G	T	ENST00000257626	ENSG00000186088	GSAP	TRUE	TRUE
chr7	77330355	T	A	ENST00000257626	ENSG00000186088	GSAP	TRUE	TRUE
chr7	77330368	C	A	ENST00000257626	ENSG00000186088	GSAP	TRUE	FALSE
chr7	77330368	C	G	ENST00000257626	ENSG00000186088	GSAP	TRUE	FALSE
chr7	77330368	C	T	ENST00000257626	ENSG00000186088	GSAP	TRUE	FALSE
chr7	77330369	T	A	ENST00000257626	ENSG00000186088	GSAP	TRUE	FALSE
chr7	77330369	T	C	ENST00000257626	ENSG00000186088	GSAP	TRUE	FALSE
chr7	77330369	T	G	ENST00000257626	ENSG00000186088	GSAP	TRUE	FALSE
chr7	77349349	A	C	ENST00000257626	ENSG00000186088	GSAP	TRUE	FALSE
chr7	77349349	A	G	ENST00000257626	ENSG00000186088	GSAP	TRUE	FALSE
chr7	77349349	A	T	ENST00000257626	ENSG00000186088	GSAP	TRUE	FALSE
chr7	77349350	C	A	ENST00000257626	ENSG00000186088	GSAP	TRUE	FALSE
chr7	77349350	C	G	ENST00000257626	ENSG00000186088	GSAP	TRUE	FALSE
chr7	77349350	C	T	ENST00000257626	ENSG00000186088	GSAP	TRUE	FALSE
chr7	77349353	T	A	ENST00000257626	ENSG00000186088	GSAP	TRUE	TRUE
chr7	77349364	A	T	ENST00000257626	ENSG00000186088	GSAP	TRUE	TRUE
chr7	77349377	C	A	ENST00000257626	ENSG00000186088	GSAP	TRUE	TRUE
chr7	77349395	C	A	ENST00000257626	ENSG00000186088	GSAP	TRUE	TRUE
chr7	77349404	C	A	ENST00000257626	ENSG00000186088	GSAP	TRUE	TRUE
chr7	77349405	C	A	ENST00000257626	ENSG00000186088	GSAP	TRUE	FALSE
chr7	77349405	C	G	ENST00000257626	ENSG00000186088	GSAP	TRUE	FALSE
chr7	77349405	C	T	ENST00000257626	ENSG00000186088	GSAP	TRUE	FALSE
chr7	77349406	T	A	ENST00000257626	ENSG00000186088	GSAP	TRUE	FALSE
chr7	77349406	T	C	ENST00000257626	ENSG00000186088	GSAP	TRUE	FALSE
chr7	77349406	T	G	ENST00000257626	ENSG00000186088	GSAP	TRUE	FALSE
chr7	77352942	A	C	ENST00000257626	ENSG00000186088	GSAP	FALSE	FALSE
chr7	77352942	A	G	ENST00000257626	ENSG00000186088	GSAP	FALSE	FALSE
chr7	77352942	A	T	ENST00000257626	ENSG00000186088	GSAP	FALSE	FALSE
chr7	77352943	C	A	ENST00000257626	ENSG00000186088	GSAP	FALSE	FALSE
chr7	77352943	C	G	ENST00000257626	ENSG00000186088	GSAP	FALSE	FALSE
chr7	77352943	C	T	ENST00000257626	ENSG00000186088	GSAP	FALSE	FALSE
chr7	77352950	C	T	ENST00000257626	ENSG00000186088	GSAP	TRUE	TRUE
chr7	77352951	C	T	ENST00000257626	ENSG00000186088	GSAP	TRUE	TRUE
chr7	77352963	G	C	ENST00000257626	ENSG00000186088	GSAP	TRUE	TRUE
chr7	77352963	G	T	ENST00000257626	ENSG00000186088	GSAP	TRUE	TRUE
chr7	77352975	A	T	ENST00000257626	ENSG00000186088	GSAP	TRUE	TRUE
chr7	77352982	T	A	ENST00000257626	ENSG00000186088	GSAP	TRUE	TRUE
chr7	77353000	C	A	ENST00000257626	ENSG00000186088	GSAP	TRUE	TRUE
chr7	77353002	G	C	ENST00000257626	ENSG00000186088	GSAP	TRUE	TRUE
chr7	77353002	G	T	ENST00000257626	ENSG00000186088	GSAP	TRUE	TRUE
chr7	77353004	A	C	ENST00000257626	ENSG00000186088	GSAP	TRUE	TRUE
chr7	77353004	A	T	ENST00000257626	ENSG00000186088	GSAP	TRUE	TRUE
chr7	77353013	C	T	ENST00000257626	ENSG00000186088	GSAP	TRUE	TRUE
chr7	77353014	C	T	ENST00000257626	ENSG00000186088	GSAP	TRUE	TRUE
chr7	77353016	G	C	ENST00000257626	ENSG00000186088	GSAP	TRUE	TRUE
chr7	77353016	G	T	ENST00000257626	ENSG00000186088	GSAP	TRUE	TRUE
chr7	77353020	G	C	ENST00000257626	ENSG00000186088	GSAP	TRUE	TRUE
chr7	77353020	G	T	ENST00000257626	ENSG00000186088	GSAP	TRUE	TRUE
chr7	77353027	C	A	ENST00000257626	ENSG00000186088	GSAP	FALSE	FALSE
chr7	77353027	C	G	ENST00000257626	ENSG00000186088	GSAP	FALSE	FALSE
chr7	77353027	C	T	ENST00000257626	ENSG00000186088	GSAP	FALSE	FALSE
chr7	77353028	T	A	ENST00000257626	ENSG00000186088	GSAP	FALSE	FALSE
chr7	77353028	T	C	ENST00000257626	ENSG00000186088	GSAP	FALSE	FALSE
chr7	77353028	T	G	ENST00000257626	ENSG00000186088	GSAP	FALSE	FALSE
chr7	77353570	A	C	ENST00000257626	ENSG00000186088	GSAP	FALSE	FALSE
chr7	77353570	A	G	ENST00000257626	ENSG00000186088	GSAP	FALSE	FALSE
chr7	77353570	A	T	ENST00000257626	ENSG00000186088	GSAP	FALSE	FALSE
chr7	77353571	C	A	ENST00000257626	ENSG00000186088	GSAP	FALSE	FALSE
chr7	77353571	C	G	ENST00000257626	ENSG00000186088	GSAP	FALSE	FALSE
chr7	77353571	C	T	ENST00000257626	ENSG00000186088	GSAP	FALSE	FALSE
chr7	77353584	C	A	ENST00000257626	ENSG00000186088	GSAP	TRUE	TRUE
chr7	77353587	G	A	ENST00000257626	ENSG00000186088	GSAP	TRUE	TRUE
chr7	77353601	G	C	ENST00000257626	ENSG00000186088	GSAP	TRUE	TRUE
chr7	77353601	G	T	ENST00000257626	ENSG00000186088	GSAP	TRUE	TRUE
chr7	77353606	G	T	ENST00000257626	ENSG00000186088	GSAP	TRUE	TRUE
chr7	77353623	C	A	ENST00000257626	ENSG00000186088	GSAP	TRUE	TRUE
chr7	77353630	C	T	ENST00000257626	ENSG00000186088	GSAP	TRUE	TRUE
chr7	77353631	C	T	ENST00000257626	ENSG00000186088	GSAP	TRUE	TRUE
chr7	77353635	G	A	ENST00000257626	ENSG00000186088	GSAP	TRUE	TRUE
chr7	77353642	C	A	ENST00000257626	ENSG00000186088	GSAP	FALSE	FALSE
chr7	77353642	C	G	ENST00000257626	ENSG00000186088	GSAP	FALSE	FALSE
chr7	77353642	C	T	ENST00000257626	ENSG00000186088	GSAP	FALSE	FALSE
chr7	77353643	T	A	ENST00000257626	ENSG00000186088	GSAP	FALSE	FALSE
chr7	77353643	T	C	ENST00000257626	ENSG00000186088	GSAP	FALSE	FALSE
chr7	77353643	T	G	ENST00000257626	ENSG00000186088	GSAP	FALSE	FALSE
chr7	77355211	A	C	ENST00000257626	ENSG00000186088	GSAP	TRUE	FALSE
chr7	77355211	A	G	ENST00000257626	ENSG00000186088	GSAP	TRUE	FALSE
chr7	77355211	A	T	ENST00000257626	ENSG00000186088	GSAP	TRUE	FALSE
chr7	77355212	C	A	ENST00000257626	ENSG00000186088	GSAP	TRUE	FALSE
chr7	77355212	C	G	ENST00000257626	ENSG00000186088	GSAP	TRUE	FALSE
chr7	77355212	C	T	ENST00000257626	ENSG00000186088	GSAP	TRUE	FALSE
chr7	77355215	G	A	ENST00000257626	ENSG00000186088	GSAP	TRUE	TRUE
chr7	77355221	C	A	ENST00000257626	ENSG00000186088	GSAP	TRUE	TRUE
chr7	77355230	G	A	ENST00000257626	ENSG00000186088	GSAP	TRUE	TRUE
chr7	77355239	G	A	ENST00000257626	ENSG00000186088	GSAP	TRUE	TRUE
chr7	77355243	G	T	ENST00000257626	ENSG00000186088	GSAP	TRUE	TRUE
chr7	77355246	G	C	ENST00000257626	ENSG00000186088	GSAP	TRUE	TRUE
chr7	77355246	G	T	ENST00000257626	ENSG00000186088	GSAP	TRUE	TRUE
chr7	77355255	G	T	ENST00000257626	ENSG00000186088	GSAP	TRUE	TRUE
chr7	77355262	A	T	ENST00000257626	ENSG00000186088	GSAP	TRUE	TRUE
chr7	77355275	T	A	ENST00000257626	ENSG00000186088	GSAP	TRUE	TRUE
chr7	77355278	C	A	ENST00000257626	ENSG00000186088	GSAP	TRUE	TRUE
chr7	77355279	A	T	ENST00000257626	ENSG00000186088	GSAP	TRUE	TRUE
chr7	77355286	A	C	ENST00000257626	ENSG00000186088	GSAP	TRUE	TRUE
chr7	77355286	A	T	ENST00000257626	ENSG00000186088	GSAP	TRUE	TRUE
chr7	77355288	G	T	ENST00000257626	ENSG00000186088	GSAP	TRUE	TRUE
chr7	77355299	G	A	ENST00000257626	ENSG00000186088	GSAP	TRUE	TRUE
chr7	77355308	G	A	ENST00000257626	ENSG00000186088	GSAP	TRUE	TRUE
chr7	77355310	A	C	ENST00000257626	ENSG00000186088	GSAP	TRUE	TRUE
chr7	77355310	A	T	ENST00000257626	ENSG00000186088	GSAP	TRUE	TRUE
chr7	77355313	A	C	ENST00000257626	ENSG00000186088	GSAP	TRUE	TRUE
chr7	77355313	A	T	ENST00000257626	ENSG00000186088	GSAP	TRUE	TRUE
chr7	77355319	G	T	ENST00000257626	ENSG00000186088	GSAP	TRUE	TRUE
chr7	77355323	G	A	ENST00000257626	ENSG00000186088	GSAP	TRUE	TRUE
chr7	77355338	T	A	ENST00000257626	ENSG00000186088	GSAP	TRUE	TRUE
chr7	77355339	A	C	ENST00000257626	ENSG00000186088	GSAP	TRUE	TRUE
chr7	77355339	A	T	ENST00000257626	ENSG00000186088	GSAP	TRUE	TRUE
chr7	77355347	T	A	ENST00000257626	ENSG00000186088	GSAP	TRUE	TRUE
chr7	77355350	C	A	ENST00000257626	ENSG00000186088	GSAP	TRUE	TRUE
chr7	77355354	A	T	ENST00000257626	ENSG00000186088	GSAP	TRUE	TRUE
chr7	77355357	A	T	ENST00000257626	ENSG00000186088	GSAP	TRUE	TRUE
chr7	77355364	A	T	ENST00000257626	ENSG00000186088	GSAP	TRUE	TRUE
chr7	77355379	G	C	ENST00000257626	ENSG00000186088	GSAP	TRUE	TRUE
chr7	77355379	G	T	ENST00000257626	ENSG00000186088	GSAP	TRUE	TRUE
chr7	77355382	A	T	ENST00000257626	ENSG00000186088	GSAP	TRUE	TRUE
chr7	77355385	G	C	ENST00000257626	ENSG00000186088	GSAP	TRUE	TRUE
chr7	77355385	G	T	ENST00000257626	ENSG00000186088	GSAP	TRUE	TRUE
chr7	77355389	G	A	ENST00000257626	ENSG00000186088	GSAP	TRUE	TRUE
chr7	77355391	A	C	ENST00000257626	ENSG00000186088	GSAP	TRUE	TRUE
chr7	77355391	A	T	ENST00000257626	ENSG00000186088	GSAP	TRUE	TRUE
chr7	77355396	G	T	ENST00000257626	ENSG00000186088	GSAP	TRUE	TRUE
chr7	77355422	C	A	ENST00000257626	ENSG00000186088	GSAP
chr7	77355431	C	A	ENST00000257626	ENSG00000186088	GSAP	FALSE	FALSE
chr7	77355431	C	G	ENST00000257626	ENSG00000186088	GSAP	FALSE	FALSE
chr7	77355431	C	T	ENST00000257626	ENSG00000186088	GSAP	FALSE	FALSE
chr7	77355432	T	A	ENST00000257626	ENSG00000186088	GSAP	FALSE	FALSE
chr7	77355432	T	C	ENST00000257626	ENSG00000186088	GSAP	FALSE	FALSE
chr7	77355432	T	G	ENST00000257626	ENSG00000186088	GSAP	FALSE	FALSE
chr7	77355553	A	C	ENST00000257626	ENSG00000186088	GSAP	TRUE	FALSE
chr7	77355553	A	G	ENST00000257626	ENSG00000186088	GSAP	TRUE	FALSE
chr7	77355553	A	T	ENST00000257626	ENSG00000186088	GSAP	TRUE	FALSE
chr7	77355554	C	A	ENST00000257626	ENSG00000186088	GSAP	TRUE	FALSE
chr7	77355554	C	G	ENST00000257626	ENSG00000186088	GSAP	TRUE	FALSE
chr7	77355554	C	T	ENST00000257626	ENSG00000186088	GSAP	TRUE	FALSE
chr7	77355555	C	A	ENST00000257626	ENSG00000186088	GSAP	TRUE	TRUE
chr7	77355574	G	T	ENST00000257626	ENSG00000186088	GSAP	TRUE	TRUE
chr7	77355594	G	A	ENST00000257626	ENSG00000186088	GSAP	TRUE	TRUE
chr7	77355626	A	C	ENST00000257626	ENSG00000186088	GSAP	TRUE	TRUE
chr7	77355626	A	T	ENST00000257626	ENSG00000186088	GSAP	TRUE	TRUE
chr7	77355628	G	C	ENST00000257626	ENSG00000186088	GSAP	TRUE	TRUE
chr7	77355628	G	T	ENST00000257626	ENSG00000186088	GSAP	TRUE	TRUE
chr7	77355640	A	C	ENST00000257626	ENSG00000186088	GSAP	TRUE	TRUE
chr7	77355640	A	T	ENST00000257626	ENSG00000186088	GSAP	TRUE	TRUE
chr7	77355643	A	C	ENST00000257626	ENSG00000186088	GSAP	TRUE	TRUE
chr7	77355643	A	T	ENST00000257626	ENSG00000186088	GSAP	TRUE	TRUE
chr7	77355648	C	A	ENST00000257626	ENSG00000186088	GSAP	TRUE	FALSE
chr7	77355648	C	G	ENST00000257626	ENSG00000186088	GSAP	TRUE	FALSE
chr7	77355648	C	T	ENST00000257626	ENSG00000186088	GSAP	TRUE	FALSE
chr7	77355649	T	A	ENST00000257626	ENSG00000186088	GSAP	TRUE	FALSE
chr7	77355649	T	C	ENST00000257626	ENSG00000186088	GSAP	TRUE	FALSE
chr7	77355649	T	G	ENST00000257626	ENSG00000186088	GSAP	TRUE	FALSE
chr7	77360822	A	C	ENST00000257626	ENSG00000186088	GSAP	TRUE	FALSE
chr7	77360822	A	G	ENST00000257626	ENSG00000186088	GSAP	TRUE	FALSE
chr7	77360822	A	T	ENST00000257626	ENSG00000186088	GSAP	TRUE	FALSE
chr7	77360823	C	A	ENST00000257626	ENSG00000186088	GSAP	TRUE	FALSE
chr7	77360823	C	G	ENST00000257626	ENSG00000186088	GSAP	TRUE	FALSE
chr7	77360823	C	T	ENST00000257626	ENSG00000186088	GSAP	TRUE	FALSE
chr7	77360848	T	A	ENST00000257626	ENSG00000186088	GSAP	TRUE	TRUE
chr7	77360859	G	C	ENST00000257626	ENSG00000186088	GSAP	TRUE	TRUE
chr7	77360859	G	T	ENST00000257626	ENSG00000186088	GSAP	TRUE	TRUE
chr7	77360872	C	A	ENST00000257626	ENSG00000186088	GSAP	TRUE	TRUE
chr7	77360893	T	A	ENST00000257626	ENSG00000186088	GSAP	TRUE	TRUE
chr7	77360902	C	A	ENST00000257626	ENSG00000186088	GSAP	TRUE	FALSE
chr7	77360902	C	G	ENST00000257626	ENSG00000186088	GSAP	TRUE	FALSE
chr7	77360902	C	T	ENST00000257626	ENSG00000186088	GSAP	TRUE	FALSE
chr7	77360903	T	A	ENST00000257626	ENSG00000186088	GSAP	TRUE	FALSE
chr7	77360903	T	C	ENST00000257626	ENSG00000186088	GSAP	TRUE	FALSE
chr7	77360903	T	G	ENST00000257626	ENSG00000186088	GSAP	TRUE	FALSE
chr7	77362581	A	C	ENST00000257626	ENSG00000186088	GSAP	TRUE	FALSE
chr7	77362581	A	G	ENST00000257626	ENSG00000186088	GSAP	TRUE	FALSE
chr7	77362581	A	T	ENST00000257626	ENSG00000186088	GSAP	TRUE	FALSE
chr7	77362582	C	A	ENST00000257626	ENSG00000186088	GSAP	TRUE	FALSE
chr7	77362582	C	G	ENST00000257626	ENSG00000186088	GSAP	TRUE	FALSE
chr7	77362582	C	T	ENST00000257626	ENSG00000186088	GSAP	TRUE	FALSE
chr7	77362583	C	A	ENST00000257626	ENSG00000186088	GSAP	TRUE	TRUE
chr7	77362586	T	A	ENST00000257626	ENSG00000186088	GSAP	TRUE	TRUE
chr7	77362593	G	C	ENST00000257626	ENSG00000186088	GSAP	TRUE	TRUE
chr7	77362593	G	T	ENST00000257626	ENSG00000186088	GSAP	TRUE	TRUE
chr7	77362603	G	C	ENST00000257626	ENSG00000186088	GSAP	TRUE	TRUE
chr7	77362603	G	T	ENST00000257626	ENSG00000186088	GSAP	TRUE	TRUE
chr7	77362605	A	C	ENST00000257626	ENSG00000186088	GSAP	TRUE	TRUE
chr7	77362605	A	T	ENST00000257626	ENSG00000186088	GSAP	TRUE	TRUE
chr7	77362616	G	A	ENST00000257626	ENSG00000186088	GSAP	TRUE	TRUE
chr7	77362619	C	A	ENST00000257626	ENSG00000186088	GSAP	TRUE	TRUE
chr7	77362620	C	T	ENST00000257626	ENSG00000186088	GSAP	TRUE	TRUE
chr7	77362621	C	T	ENST00000257626	ENSG00000186088	GSAP	TRUE	TRUE
chr7	77362629	A	T	ENST00000257626	ENSG00000186088	GSAP	TRUE	TRUE
chr7	77362634	T	A	ENST00000257626	ENSG00000186088	GSAP	TRUE	TRUE
chr7	77362641	G	C	ENST00000257626	ENSG00000186088	GSAP	TRUE	TRUE
chr7	77362641	G	T	ENST00000257626	ENSG00000186088	GSAP	TRUE	TRUE
chr7	77362644	A	T	ENST00000257626	ENSG00000186088	GSAP	TRUE	TRUE
chr7	77362650	A	T	ENST00000257626	ENSG00000186088	GSAP	TRUE	TRUE
chr7	77362654	A	T	ENST00000257626	ENSG00000186088	GSAP	TRUE	TRUE
chr7	77362661	C	A	ENST00000257626	ENSG00000186088	GSAP	TRUE	FALSE
chr7	77362661	C	G	ENST00000257626	ENSG00000186088	GSAP	TRUE	FALSE
chr7	77362661	C	T	ENST00000257626	ENSG00000186088	GSAP	TRUE	FALSE
chr7	77362662	T	A	ENST00000257626	ENSG00000186088	GSAP	TRUE	FALSE
chr7	77362662	T	C	ENST00000257626	ENSG00000186088	GSAP	TRUE	FALSE
chr7	77362662	T	G	ENST00000257626	ENSG00000186088	GSAP	TRUE	FALSE
chr7	77374068	A	C	ENST00000257626	ENSG00000186088	GSAP	TRUE	FALSE
chr7	77374068	A	G	ENST00000257626	ENSG00000186088	GSAP	TRUE	FALSE
chr7	77374068	A	T	ENST00000257626	ENSG00000186088	GSAP	TRUE	FALSE
chr7	77374069	C	A	ENST00000257626	ENSG00000186088	GSAP	TRUE	FALSE
chr7	77374069	C	G	ENST00000257626	ENSG00000186088	GSAP	TRUE	FALSE
chr7	77374069	C	T	ENST00000257626	ENSG00000186088	GSAP	TRUE	FALSE
chr7	77374070	C	A	ENST00000257626	ENSG00000186088	GSAP	TRUE	TRUE
chr7	77374089	A	T	ENST00000257626	ENSG00000186088	GSAP	TRUE	TRUE
chr7	77374106	T	A	ENST00000257626	ENSG00000186088	GSAP	TRUE	TRUE
chr7	77374115	T	A	ENST00000257626	ENSG00000186088	GSAP	TRUE	TRUE
chr7	77374121	G	A	ENST00000257626	ENSG00000186088	GSAP	TRUE	TRUE
chr7	77374122	G	C	ENST00000257626	ENSG00000186088	GSAP	TRUE	TRUE
chr7	77374122	G	T	ENST00000257626	ENSG00000186088	GSAP	TRUE	TRUE
chr7	77374127	G	A	ENST00000257626	ENSG00000186088	GSAP	TRUE	TRUE
chr7	77374131	A	C	ENST00000257626	ENSG00000186088	GSAP	TRUE	TRUE
chr7	77374131	A	T	ENST00000257626	ENSG00000186088	GSAP	TRUE	TRUE
chr7	77374137	A	T	ENST00000257626	ENSG00000186088	GSAP	TRUE	TRUE
chr7	77374142	C	A	ENST00000257626	ENSG00000186088	GSAP	TRUE	TRUE
chr7	77374156	C	A	ENST00000257626	ENSG00000186088	GSAP	TRUE	FALSE
chr7	77374156	C	G	ENST00000257626	ENSG00000186088	GSAP	TRUE	FALSE
chr7	77374156	C	T	ENST00000257626	ENSG00000186088	GSAP	TRUE	FALSE
chr7	77374157	T	A	ENST00000257626	ENSG00000186088	GSAP	TRUE	FALSE
chr7	77374157	T	C	ENST00000257626	ENSG00000186088	GSAP	TRUE	FALSE
chr7	77374157	T	G	ENST00000257626	ENSG00000186088	GSAP	TRUE	FALSE
chr7	77375056	A	C	ENST00000257626	ENSG00000186088	GSAP	FALSE	FALSE
chr7	77375056	A	G	ENST00000257626	ENSG00000186088	GSAP	FALSE	FALSE
chr7	77375056	A	T	ENST00000257626	ENSG00000186088	GSAP	FALSE	FALSE
chr7	77375057	C	A	ENST00000257626	ENSG00000186088	GSAP	FALSE	FALSE
chr7	77375057	C	G	ENST00000257626	ENSG00000186088	GSAP	FALSE	FALSE
chr7	77375057	C	T	ENST00000257626	ENSG00000186088	GSAP	FALSE	FALSE
chr7	77375059	T	A	ENST00000257626	ENSG00000186088	GSAP	TRUE	TRUE
chr7	77375065	C	A	ENST00000257626	ENSG00000186088	GSAP	TRUE	TRUE
chr7	77375067	G	C	ENST00000257626	ENSG00000186088	GSAP	TRUE	TRUE
chr7	77375067	G	T	ENST00000257626	ENSG00000186088	GSAP	TRUE	TRUE
chr7	77375076	A	C	ENST00000257626	ENSG00000186088	GSAP	TRUE	TRUE
chr7	77375076	A	T	ENST00000257626	ENSG00000186088	GSAP	TRUE	TRUE
chr7	77375079	G	C	ENST00000257626	ENSG00000186088	GSAP	TRUE	TRUE
chr7	77375079	G	T	ENST00000257626	ENSG00000186088	GSAP	TRUE	TRUE
chr7	77375088	A	T	ENST00000257626	ENSG00000186088	GSAP	TRUE	TRUE
chr7	77375098	C	A	ENST00000257626	ENSG00000186088	GSAP	TRUE	TRUE
chr7	77375102	C	A	ENST00000257626	ENSG00000186088	GSAP	FALSE	FALSE
chr7	77375102	C	G	ENST00000257626	ENSG00000186088	GSAP	FALSE	FALSE
chr7	77375102	C	T	ENST00000257626	ENSG00000186088	GSAP	FALSE	FALSE
chr7	77375103	T	A	ENST00000257626	ENSG00000186088	GSAP	FALSE	FALSE
chr7	77375103	T	C	ENST00000257626	ENSG00000186088	GSAP	FALSE	FALSE
chr7	77375103	T	G	ENST00000257626	ENSG00000186088	GSAP	FALSE	FALSE
chr7	77376846	A	C	ENST00000257626	ENSG00000186088	GSAP	TRUE	FALSE
chr7	77376846	A	G	ENST00000257626	ENSG00000186088	GSAP	TRUE	FALSE
chr7	77376846	A	T	ENST00000257626	ENSG00000186088	GSAP	TRUE	FALSE
chr7	77376847	C	A	ENST00000257626	ENSG00000186088	GSAP	TRUE	FALSE
chr7	77376847	C	G	ENST00000257626	ENSG00000186088	GSAP	TRUE	FALSE
chr7	77376847	C	T	ENST00000257626	ENSG00000186088	GSAP	TRUE	FALSE
chr7	77376852	A	C	ENST00000257626	ENSG00000186088	GSAP
chr7	77376852	A	T	ENST00000257626	ENSG00000186088	GSAP
chr7	77376857	A	C	ENST00000257626	ENSG00000186088	GSAP
chr7	77376857	A	T	ENST00000257626	ENSG00000186088	GSAP
chr7	77376865	C	A	ENST00000257626	ENSG00000186088	GSAP
chr7	77376872	A	C	ENST00000257626	ENSG00000186088	GSAP
chr7	77376872	A	T	ENST00000257626	ENSG00000186088	GSAP
chr7	77376880	G	A	ENST00000257626	ENSG00000186088	GSAP
chr7	77376884	A	T	ENST00000257626	ENSG00000186088	GSAP
chr7	77376889	T	A	ENST00000257626	ENSG00000186088	GSAP
chr7	77376891	A	C	ENST00000257626	ENSG00000186088	GSAP
chr7	77376891	A	T	ENST00000257626	ENSG00000186088	GSAP
chr7	77376903	G	C	ENST00000257626	ENSG00000186088	GSAP
chr7	77376903	G	T	ENST00000257626	ENSG00000186088	GSAP
chr7	77376907	T	A	ENST00000257626	ENSG00000186088	GSAP
chr7	77376908	C	A	ENST00000257626	ENSG00000186088	GSAP	TRUE	FALSE
chr7	77376908	C	G	ENST00000257626	ENSG00000186088	GSAP	TRUE	FALSE
chr7	77376908	C	T	ENST00000257626	ENSG00000186088	GSAP	TRUE	FALSE
chr7	77376909	T	A	ENST00000257626	ENSG00000186088	GSAP	TRUE	FALSE
chr7	77376909	T	C	ENST00000257626	ENSG00000186088	GSAP	TRUE	FALSE
chr7	77376909	T	G	ENST00000257626	ENSG00000186088	GSAP	TRUE	FALSE
chr7	77377284	A	C	ENST00000257626	ENSG00000186088	GSAP	TRUE	FALSE
chr7	77377284	A	G	ENST00000257626	ENSG00000186088	GSAP	TRUE	FALSE
chr7	77377284	A	T	ENST00000257626	ENSG00000186088	GSAP	TRUE	FALSE
chr7	77377285	C	A	ENST00000257626	ENSG00000186088	GSAP	TRUE	FALSE
chr7	77377285	C	G	ENST00000257626	ENSG00000186088	GSAP	TRUE	FALSE
chr7	77377285	C	T	ENST00000257626	ENSG00000186088	GSAP	TRUE	FALSE
chr7	77377288	T	A	ENST00000257626	ENSG00000186088	GSAP
chr7	77377298	G	C	ENST00000257626	ENSG00000186088	GSAP
chr7	77377298	G	T	ENST00000257626	ENSG00000186088	GSAP
chr7	77377301	A	C	ENST00000257626	ENSG00000186088	GSAP
chr7	77377301	A	T	ENST00000257626	ENSG00000186088	GSAP
chr7	77377305	A	C	ENST00000257626	ENSG00000186088	GSAP
chr7	77377305	A	T	ENST00000257626	ENSG00000186088	GSAP
chr7	77377309	T	A	ENST00000257626	ENSG00000186088	GSAP
chr7	77377312	G	A	ENST00000257626	ENSG00000186088	GSAP
chr7	77377315	C	A	ENST00000257626	ENSG00000186088	GSAP
chr7	77377317	G	C	ENST00000257626	ENSG00000186088	GSAP
chr7	77377317	G	T	ENST00000257626	ENSG00000186088	GSAP
chr7	77377325	C	T	ENST00000257626	ENSG00000186088	GSAP
chr7	77377326	C	T	ENST00000257626	ENSG00000186088	GSAP
chr7	77377330	G	A	ENST00000257626	ENSG00000186088	GSAP
chr7	77377334	C	T	ENST00000257626	ENSG00000186088	GSAP
chr7	77377335	C	T	ENST00000257626	ENSG00000186088	GSAP
chr7	77377348	C	A	ENST00000257626	ENSG00000186088	GSAP
chr7	77377357	T	A	ENST00000257626	ENSG00000186088	GSAP
chr7	77377363	T	A	ENST00000257626	ENSG00000186088	GSAP
chr7	77377384	T	A	ENST00000257626	ENSG00000186088	GSAP
chr7	77377391	C	A	ENST00000257626	ENSG00000186088	GSAP	TRUE	FALSE
chr7	77377391	C	G	ENST00000257626	ENSG00000186088	GSAP	TRUE	FALSE
chr7	77377391	C	T	ENST00000257626	ENSG00000186088	GSAP	TRUE	FALSE
chr7	77377392	T	A	ENST00000257626	ENSG00000186088	GSAP	TRUE	FALSE
chr7	77377392	T	C	ENST00000257626	ENSG00000186088	GSAP	TRUE	FALSE
chr7	77377392	T	G	ENST00000257626	ENSG00000186088	GSAP	TRUE	FALSE
chr7	77381303	A	C	ENST00000257626	ENSG00000186088	GSAP	TRUE	FALSE
chr7	77381303	A	G	ENST00000257626	ENSG00000186088	GSAP	TRUE	FALSE
chr7	77381303	A	T	ENST00000257626	ENSG00000186088	GSAP	TRUE	FALSE
chr7	77381304	C	A	ENST00000257626	ENSG00000186088	GSAP	TRUE	FALSE
chr7	77381304	C	G	ENST00000257626	ENSG00000186088	GSAP	TRUE	FALSE
chr7	77381304	C	T	ENST00000257626	ENSG00000186088	GSAP	TRUE	FALSE
chr7	77381310	T	A	ENST00000257626	ENSG00000186088	GSAP	TRUE	TRUE
chr7	77381316	C	A	ENST00000257626	ENSG00000186088	GSAP	TRUE	TRUE
chr7	77381322	C	A	ENST00000257626	ENSG00000186088	GSAP	TRUE	TRUE
chr7	77381325	G	A	ENST00000257626	ENSG00000186088	GSAP	TRUE	TRUE
chr7	77381346	G	A	ENST00000257626	ENSG00000186088	GSAP	TRUE	TRUE
chr7	77381349	C	A	ENST00000257626	ENSG00000186088	GSAP	TRUE	TRUE
chr7	77381353	A	C	ENST00000257626	ENSG00000186088	GSAP	TRUE	TRUE
chr7	77381353	A	T	ENST00000257626	ENSG00000186088	GSAP	TRUE	TRUE
chr7	77381355	C	A	ENST00000257626	ENSG00000186088	GSAP	TRUE	FALSE
chr7	77381355	C	G	ENST00000257626	ENSG00000186088	GSAP	TRUE	FALSE
chr7	77381355	C	T	ENST00000257626	ENSG00000186088	GSAP	TRUE	FALSE
chr7	77381356	T	A	ENST00000257626	ENSG00000186088	GSAP	TRUE	FALSE
chr7	77381356	T	C	ENST00000257626	ENSG00000186088	GSAP	TRUE	FALSE
chr7	77381356	T	G	ENST00000257626	ENSG00000186088	GSAP	TRUE	FALSE
chr7	77382572	A	C	ENST00000257626	ENSG00000186088	GSAP	TRUE	FALSE
chr7	77382572	A	G	ENST00000257626	ENSG00000186088	GSAP	TRUE	FALSE
chr7	77382572	A	T	ENST00000257626	ENSG00000186088	GSAP	TRUE	FALSE
chr7	77382573	C	A	ENST00000257626	ENSG00000186088	GSAP	TRUE	FALSE
chr7	77382573	C	G	ENST00000257626	ENSG00000186088	GSAP	TRUE	FALSE
chr7	77382573	C	T	ENST00000257626	ENSG00000186088	GSAP	TRUE	FALSE
chr7	77382577	T	A	ENST00000257626	ENSG00000186088	GSAP	TRUE	TRUE
chr7	77382580	C	A	ENST00000257626	ENSG00000186088	GSAP	TRUE	TRUE
chr7	77382583	C	A	ENST00000257626	ENSG00000186088	GSAP	TRUE	TRUE
chr7	77382585	G	C	ENST00000257626	ENSG00000186088	GSAP	TRUE	TRUE
chr7	77382585	G	T	ENST00000257626	ENSG00000186088	GSAP	TRUE	TRUE
chr7	77382594	A	C	ENST00000257626	ENSG00000186088	GSAP	TRUE	TRUE
chr7	77382594	A	T	ENST00000257626	ENSG00000186088	GSAP	TRUE	TRUE
chr7	77382607	C	A	ENST00000257626	ENSG00000186088	GSAP	TRUE	TRUE
chr7	77382625	C	A	ENST00000257626	ENSG00000186088	GSAP	TRUE	TRUE
chr7	77382635	G	C	ENST00000257626	ENSG00000186088	GSAP	TRUE	TRUE
chr7	77382635	G	T	ENST00000257626	ENSG00000186088	GSAP	TRUE	TRUE
chr7	77382644	C	A	ENST00000257626	ENSG00000186088	GSAP	TRUE	FALSE
chr7	77382644	C	G	ENST00000257626	ENSG00000186088	GSAP	TRUE	FALSE
chr7	77382644	C	T	ENST00000257626	ENSG00000186088	GSAP	TRUE	FALSE
chr7	77382645	T	A	ENST00000257626	ENSG00000186088	GSAP	TRUE	FALSE
chr7	77382645	T	C	ENST00000257626	ENSG00000186088	GSAP	TRUE	FALSE
chr7	77382645	T	G	ENST00000257626	ENSG00000186088	GSAP	TRUE	FALSE
chr7	77387358	A	C	ENST00000257626	ENSG00000186088	GSAP	TRUE	FALSE
chr7	77387358	A	G	ENST00000257626	ENSG00000186088	GSAP	FALSE	FALSE
chr7	77387358	A	T	ENST00000257626	ENSG00000186088	GSAP	TRUE	FALSE
chr7	77387359	C	A	ENST00000257626	ENSG00000186088	GSAP	TRUE	FALSE
chr7	77387359	C	G	ENST00000257626	ENSG00000186088	GSAP	TRUE	FALSE
chr7	77387359	C	T	ENST00000257626	ENSG00000186088	GSAP	TRUE	FALSE
chr7	77387362	G	A	ENST00000257626	ENSG00000186088	GSAP	TRUE	TRUE
chr7	77387366	C	T	ENST00000257626	ENSG00000186088	GSAP	TRUE	TRUE
chr7	77387367	C	T	ENST00000257626	ENSG00000186088	GSAP	TRUE	TRUE
chr7	77387372	A	C	ENST00000257626	ENSG00000186088	GSAP	TRUE	TRUE
chr7	77387372	A	T	ENST00000257626	ENSG00000186088	GSAP	TRUE	TRUE
chr7	77387389	T	A	ENST00000257626	ENSG00000186088	GSAP	TRUE	TRUE
chr7	77387398	T	A	ENST00000257626	ENSG00000186088	GSAP	TRUE	TRUE
chr7	77387422	C	A	ENST00000257626	ENSG00000186088	GSAP	TRUE	TRUE
chr7	77387427	A	T	ENST00000257626	ENSG00000186088	GSAP	TRUE	TRUE
chr7	77387430	A	T	ENST00000257626	ENSG00000186088	GSAP	TRUE	TRUE
chr7	77387436	A	T	ENST00000257626	ENSG00000186088	GSAP	TRUE	TRUE
chr7	77387438	G	T	ENST00000257626	ENSG00000186088	GSAP	TRUE	TRUE
chr7	77387443	T	A	ENST00000257626	ENSG00000186088	GSAP	TRUE	TRUE
chr7	77387445	G	C	ENST00000257626	ENSG00000186088	GSAP	TRUE	TRUE
chr7	77387445	G	T	ENST00000257626	ENSG00000186088	GSAP	TRUE	TRUE
chr7	77387449	C	A	ENST00000257626	ENSG00000186088	GSAP	TRUE	FALSE
chr7	77387449	C	G	ENST00000257626	ENSG00000186088	GSAP	TRUE	FALSE
chr7	77387449	C	T	ENST00000257626	ENSG00000186088	GSAP	TRUE	FALSE
chr7	77387450	T	A	ENST00000257626	ENSG00000186088	GSAP	TRUE	FALSE
chr7	77387450	T	C	ENST00000257626	ENSG00000186088	GSAP	TRUE	FALSE
chr7	77387450	T	G	ENST00000257626	ENSG00000186088	GSAP	TRUE	FALSE
chr7	77396980	A	C	ENST00000257626	ENSG00000186088	GSAP	TRUE	FALSE
chr7	77396980	A	G	ENST00000257626	ENSG00000186088	GSAP	TRUE	FALSE
chr7	77396980	A	T	ENST00000257626	ENSG00000186088	GSAP	TRUE	FALSE
chr7	77396981	C	A	ENST00000257626	ENSG00000186088	GSAP	TRUE	FALSE
chr7	77396981	C	G	ENST00000257626	ENSG00000186088	GSAP	TRUE	FALSE
chr7	77396981	C	T	ENST00000257626	ENSG00000186088	GSAP	TRUE	FALSE
chr7	77396982	C	A	ENST00000257626	ENSG00000186088	GSAP	TRUE	TRUE
chr7	77396988	G	A	ENST00000257626	ENSG00000186088	GSAP	TRUE	TRUE
chr7	77396994	C	A	ENST00000257626	ENSG00000186088	GSAP	TRUE	TRUE
chr7	77397003	T	A	ENST00000257626	ENSG00000186088	GSAP	TRUE	TRUE
chr7	77397006	C	A	ENST00000257626	ENSG00000186088	GSAP	TRUE	TRUE
chr7	77397009	C	A	ENST00000257626	ENSG00000186088	GSAP	TRUE	TRUE
chr7	77397012	T	A	ENST00000257626	ENSG00000186088	GSAP	TRUE	TRUE
chr7	77397021	G	A	ENST00000257626	ENSG00000186088	GSAP	TRUE	TRUE
chr7	77397026	A	C	ENST00000257626	ENSG00000186088	GSAP	TRUE	TRUE
chr7	77397026	A	T	ENST00000257626	ENSG00000186088	GSAP	TRUE	TRUE
chr7	77397036	C	A	ENST00000257626	ENSG00000186088	GSAP	TRUE	FALSE
chr7	77397036	C	G	ENST00000257626	ENSG00000186088	GSAP	TRUE	FALSE
chr7	77397036	C	T	ENST00000257626	ENSG00000186088	GSAP	TRUE	FALSE
chr7	77397037	T	A	ENST00000257626	ENSG00000186088	GSAP	TRUE	FALSE
chr7	77397037	T	C	ENST00000257626	ENSG00000186088	GSAP	TRUE	FALSE
chr7	77397037	T	G	ENST00000257626	ENSG00000186088	GSAP	TRUE	FALSE
chr7	77397344	A	C	ENST00000257626	ENSG00000186088	GSAP	TRUE	FALSE
chr7	77397344	A	G	ENST00000257626	ENSG00000186088	GSAP	TRUE	FALSE
chr7	77397344	A	T	ENST00000257626	ENSG00000186088	GSAP	TRUE	FALSE
chr7	77397345	C	A	ENST00000257626	ENSG00000186088	GSAP	TRUE	FALSE
chr7	77397345	C	G	ENST00000257626	ENSG00000186088	GSAP	TRUE	FALSE
chr7	77397345	C	T	ENST00000257626	ENSG00000186088	GSAP	TRUE	FALSE
chr7	77397351	A	T	ENST00000257626	ENSG00000186088	GSAP	TRUE	TRUE
chr7	77397361	C	A	ENST00000257626	ENSG00000186088	GSAP	TRUE	TRUE
chr7	77397374	G	T	ENST00000257626	ENSG00000186088	GSAP	TRUE	TRUE
chr7	77397388	G	A	ENST00000257626	ENSG00000186088	GSAP	TRUE	TRUE
chr7	77397390	A	T	ENST00000257626	ENSG00000186088	GSAP	TRUE	TRUE
chr7	77397397	T	A	ENST00000257626	ENSG00000186088	GSAP	TRUE	TRUE
chr7	77397400	C	A	ENST00000257626	ENSG00000186088	GSAP	TRUE	TRUE
chr7	77397407	A	C	ENST00000257626	ENSG00000186088	GSAP	TRUE	TRUE
chr7	77397407	A	T	ENST00000257626	ENSG00000186088	GSAP	TRUE	TRUE
chr7	77397416	C	A	ENST00000257626	ENSG00000186088	GSAP	TRUE	FALSE
chr7	77397416	C	G	ENST00000257626	ENSG00000186088	GSAP	TRUE	FALSE
chr7	77397416	C	T	ENST00000257626	ENSG00000186088	GSAP	TRUE	FALSE
chr7	77397417	T	A	ENST00000257626	ENSG00000186088	GSAP	TRUE	FALSE
chr7	77397417	T	C	ENST00000257626	ENSG00000186088	GSAP	TRUE	FALSE
chr7	77397417	T	G	ENST00000257626	ENSG00000186088	GSAP	TRUE	FALSE
chr7	77404557	A	C	ENST00000257626	ENSG00000186088	GSAP	TRUE	FALSE
chr7	77404557	A	G	ENST00000257626	ENSG00000186088	GSAP	TRUE	FALSE
chr7	77404557	A	T	ENST00000257626	ENSG00000186088	GSAP	TRUE	FALSE
chr7	77404558	C	A	ENST00000257626	ENSG00000186088	GSAP	TRUE	FALSE
chr7	77404558	C	G	ENST00000257626	ENSG00000186088	GSAP	TRUE	FALSE
chr7	77404558	C	T	ENST00000257626	ENSG00000186088	GSAP	TRUE	FALSE
chr7	77404561	C	A	ENST00000257626	ENSG00000186088	GSAP	TRUE	TRUE
chr7	77404567	G	A	ENST00000257626	ENSG00000186088	GSAP	TRUE	TRUE
chr7	77404570	T	A	ENST00000257626	ENSG00000186088	GSAP	TRUE	TRUE
chr7	77404576	G	A	ENST00000257626	ENSG00000186088	GSAP	TRUE	TRUE
chr7	77404577	A	T	ENST00000257626	ENSG00000186088	GSAP	TRUE	TRUE
chr7	77404583	A	C	ENST00000257626	ENSG00000186088	GSAP	TRUE	TRUE
chr7	77404583	A	T	ENST00000257626	ENSG00000186088	GSAP	TRUE	TRUE
chr7	77404587	A	C	ENST00000257626	ENSG00000186088	GSAP	TRUE	TRUE
chr7	77404587	A	T	ENST00000257626	ENSG00000186088	GSAP	TRUE	TRUE
chr7	77404591	C	A	ENST00000257626	ENSG00000186088	GSAP	TRUE	TRUE
chr7	77404606	C	A	ENST00000257626	ENSG00000186088	GSAP	TRUE	TRUE
chr7	77404609	T	A	ENST00000257626	ENSG00000186088	GSAP	TRUE	TRUE
chr7	77404616	C	A	ENST00000257626	ENSG00000186088	GSAP	TRUE	FALSE
chr7	77404616	C	G	ENST00000257626	ENSG00000186088	GSAP	TRUE	FALSE
chr7	77404616	C	T	ENST00000257626	ENSG00000186088	GSAP	TRUE	FALSE
chr7	77404617	T	A	ENST00000257626	ENSG00000186088	GSAP	TRUE	FALSE
chr7	77404617	T	C	ENST00000257626	ENSG00000186088	GSAP	TRUE	FALSE
chr7	77404617	T	G	ENST00000257626	ENSG00000186088	GSAP	TRUE	FALSE
chr7	77406027	A	C	ENST00000257626	ENSG00000186088	GSAP	TRUE	TRUE
chr7	77406027	A	G	ENST00000257626	ENSG00000186088	GSAP	TRUE	FALSE
chr7	77406027	A	T	ENST00000257626	ENSG00000186088	GSAP	TRUE	TRUE
chr7	77406028	C	A	ENST00000257626	ENSG00000186088	GSAP	TRUE	TRUE
chr7	77406028	C	G	ENST00000257626	ENSG00000186088	GSAP	TRUE	TRUE
chr7	77406028	C	T	ENST00000257626	ENSG00000186088	GSAP	TRUE	TRUE
chr7	77406031	T	A	ENST00000257626	ENSG00000186088	GSAP
chr7	77406032	A	C	ENST00000257626	ENSG00000186088	GSAP
chr7	77406032	A	T	ENST00000257626	ENSG00000186088	GSAP
chr7	77406038	A	C	ENST00000257626	ENSG00000186088	GSAP
chr7	77406038	A	T	ENST00000257626	ENSG00000186088	GSAP
chr7	77406052	C	A	ENST00000257626	ENSG00000186088	GSAP
chr7	77406058	T	A	ENST00000257626	ENSG00000186088	GSAP
chr7	77406061	C	A	ENST00000257626	ENSG00000186088	GSAP
chr7	77406069	A	C	ENST00000257626	ENSG00000186088	GSAP
chr7	77406069	A	T	ENST00000257626	ENSG00000186088	GSAP
chr7	77406078	A	C	ENST00000257626	ENSG00000186088	GSAP
chr7	77406078	A	T	ENST00000257626	ENSG00000186088	GSAP
chr7	77406085	C	A	ENST00000257626	ENSG00000186088	GSAP
chr7	77406086	A	C	ENST00000257626	ENSG00000186088	GSAP
chr7	77406086	A	T	ENST00000257626	ENSG00000186088	GSAP
chr7	77406097	C	A	ENST00000257626	ENSG00000186088	GSAP
chr7	77406099	A	C	ENST00000257626	ENSG00000186088	GSAP
chr7	77406099	A	T	ENST00000257626	ENSG00000186088	GSAP
chr7	77406106	C	A	ENST00000257626	ENSG00000186088	GSAP	TRUE	TRUE
chr7	77406106	C	G	ENST00000257626	ENSG00000186088	GSAP	TRUE	TRUE
chr7	77406106	C	T	ENST00000257626	ENSG00000186088	GSAP	TRUE	TRUE
chr7	77406107	T	A	ENST00000257626	ENSG00000186088	GSAP	TRUE	TRUE
chr7	77406107	T	C	ENST00000257626	ENSG00000186088	GSAP	TRUE	TRUE
chr7	77406107	T	G	ENST00000257626	ENSG00000186088	GSAP	TRUE	TRUE
chr7	77416211	A	C	ENST00000257626	ENSG00000186088	GSAP	TRUE	FALSE
chr7	77416211	A	G	ENST00000257626	ENSG00000186088	GSAP	TRUE	FALSE
chr7	77416211	A	T	ENST00000257626	ENSG00000186088	GSAP	TRUE	FALSE
chr7	77416212	C	A	ENST00000257626	ENSG00000186088	GSAP	TRUE	FALSE
chr7	77416212	C	G	ENST00000257626	ENSG00000186088	GSAP	TRUE	FALSE
chr7	77416212	C	T	ENST00000257626	ENSG00000186088	GSAP	TRUE	FALSE
chr7	77416228	C	A	ENST00000257626	ENSG00000186088	GSAP	TRUE	TRUE
chr7	77416243	C	A	ENST00000257626	ENSG00000186088	GSAP	TRUE	TRUE
chr7	77416245	G	T	ENST00000257626	ENSG00000186088	GSAP
chr7	77416258	G	A	ENST00000257626	ENSG00000186088	GSAP	TRUE	FALSE
chr7	77416266	A	T	ENST00000257626	ENSG00000186088	GSAP	TRUE	FALSE
chr7	77416268	C	T	ENST00000257626	ENSG00000186088	GSAP	TRUE	FALSE
chr7	77416269	C	T	ENST00000257626	ENSG00000186088	GSAP	TRUE	FALSE
chr7	77416285	T	A	ENST00000257626	ENSG00000186088	GSAP	FALSE	FALSE
chr7	77537550	G	T	ENST00000248594	ENSG00000127947	PTPN12	FALSE	FALSE
chr7	77537553	C	T	ENST00000248594	ENSG00000127947	PTPN12	FALSE	FALSE
chr7	77537559	G	T	ENST00000248594	ENSG00000127947	PTPN12	FALSE	FALSE
chr7	77537571	A	T	ENST00000248594	ENSG00000127947	PTPN12	FALSE	FALSE
chr7	77537580	C	T	ENST00000248594	ENSG00000127947	PTPN12	FALSE	FALSE
chr7	77537589	C	T	ENST00000248594	ENSG00000127947	PTPN12	FALSE	FALSE
chr7	77537598	A	T	ENST00000248594	ENSG00000127947	PTPN12	TRUE	FALSE
chr7	77537619	G	T	ENST00000248594	ENSG00000127947	PTPN12	TRUE	TRUE
chr7	77537646	G	A	ENST00000248594	ENSG00000127947	PTPN12	TRUE	FALSE
chr7	77537646	G	C	ENST00000248594	ENSG00000127947	PTPN12	TRUE	FALSE
chr7	77537646	G	T	ENST00000248594	ENSG00000127947	PTPN12	TRUE	FALSE
chr7	77537647	T	A	ENST00000248594	ENSG00000127947	PTPN12	TRUE	FALSE
chr7	77537647	T	C	ENST00000248594	ENSG00000127947	PTPN12	TRUE	FALSE
chr7	77537647	T	G	ENST00000248594	ENSG00000127947	PTPN12	TRUE	FALSE
chr7	77571076	A	C	ENST00000248594	ENSG00000127947	PTPN12	TRUE	FALSE
chr7	77571076	A	G	ENST00000248594	ENSG00000127947	PTPN12	TRUE	FALSE
chr7	77571076	A	T	ENST00000248594	ENSG00000127947	PTPN12	TRUE	FALSE
chr7	77571077	G	A	ENST00000248594	ENSG00000127947	PTPN12	TRUE	FALSE
chr7	77571077	G	C	ENST00000248594	ENSG00000127947	PTPN12	TRUE	FALSE
chr7	77571077	G	T	ENST00000248594	ENSG00000127947	PTPN12	TRUE	FALSE
chr7	77571082	T	A	ENST00000248594	ENSG00000127947	PTPN12	TRUE	TRUE
chr7	77571082	T	G	ENST00000248594	ENSG00000127947	PTPN12	TRUE	TRUE
chr7	77571084	A	T	ENST00000248594	ENSG00000127947	PTPN12	TRUE	TRUE
chr7	77571087	A	T	ENST00000248594	ENSG00000127947	PTPN12	TRUE	TRUE
chr7	77571091	T	A	ENST00000248594	ENSG00000127947	PTPN12	TRUE	TRUE
chr7	77571099	A	T	ENST00000248594	ENSG00000127947	PTPN12	TRUE	TRUE
chr7	77571104	T	A	ENST00000248594	ENSG00000127947	PTPN12	TRUE	TRUE
chr7	77571104	T	G	ENST00000248594	ENSG00000127947	PTPN12	TRUE	TRUE
chr7	77571105	A	T	ENST00000248594	ENSG00000127947	PTPN12	TRUE	TRUE
chr7	77571111	G	T	ENST00000248594	ENSG00000127947	PTPN12	TRUE	TRUE
chr7	77571114	A	T	ENST00000248594	ENSG00000127947	PTPN12	TRUE	TRUE
chr7	77571122	T	A	ENST00000248594	ENSG00000127947	PTPN12	TRUE	TRUE
chr7	77571122	T	G	ENST00000248594	ENSG00000127947	PTPN12	TRUE	TRUE
chr7	77571135	G	T	ENST00000248594	ENSG00000127947	PTPN12	TRUE	TRUE
chr7	77571138	G	T	ENST00000248594	ENSG00000127947	PTPN12	TRUE	TRUE
chr7	77571141	A	T	ENST00000248594	ENSG00000127947	PTPN12	TRUE	TRUE
chr7	77571144	G	T	ENST00000248594	ENSG00000127947	PTPN12	TRUE	TRUE
chr7	77571147	G	T	ENST00000248594	ENSG00000127947	PTPN12	TRUE	TRUE
chr7	77571156	A	T	ENST00000248594	ENSG00000127947	PTPN12	TRUE	TRUE
chr7	77571159	A	T	ENST00000248594	ENSG00000127947	PTPN12	TRUE	TRUE
chr7	77571165	A	T	ENST00000248594	ENSG00000127947	PTPN12	TRUE	TRUE
chr7	77571170	C	A	ENST00000248594	ENSG00000127947	PTPN12	TRUE	TRUE
chr7	77571170	C	G	ENST00000248594	ENSG00000127947	PTPN12	TRUE	TRUE
chr7	77571171	A	T	ENST00000248594	ENSG00000127947	PTPN12	TRUE	TRUE
chr7	77571187	G	A	ENST00000248594	ENSG00000127947	PTPN12	TRUE	FALSE
chr7	77571187	G	C	ENST00000248594	ENSG00000127947	PTPN12	TRUE	FALSE
chr7	77571187	G	T	ENST00000248594	ENSG00000127947	PTPN12	TRUE	FALSE
chr7	77571188	T	A	ENST00000248594	ENSG00000127947	PTPN12	TRUE	FALSE
chr7	77571188	T	C	ENST00000248594	ENSG00000127947	PTPN12	TRUE	FALSE
chr7	77571188	T	G	ENST00000248594	ENSG00000127947	PTPN12	TRUE	FALSE
chr7	77581425	A	C	ENST00000248594	ENSG00000127947	PTPN12	TRUE	FALSE
chr7	77581425	A	G	ENST00000248594	ENSG00000127947	PTPN12	TRUE	FALSE
chr7	77581425	A	T	ENST00000248594	ENSG00000127947	PTPN12	TRUE	FALSE
chr7	77581426	G	A	ENST00000248594	ENSG00000127947	PTPN12	TRUE	FALSE
chr7	77581426	G	C	ENST00000248594	ENSG00000127947	PTPN12	TRUE	FALSE
chr7	77581426	G	T	ENST00000248594	ENSG00000127947	PTPN12	TRUE	FALSE
chr7	77581438	C	T	ENST00000248594	ENSG00000127947	PTPN12	TRUE	TRUE
chr7	77581444	A	T	ENST00000248594	ENSG00000127947	PTPN12	TRUE	TRUE
chr7	77581448	T	A	ENST00000248594	ENSG00000127947	PTPN12	TRUE	TRUE
chr7	77581454	T	A	ENST00000248594	ENSG00000127947	PTPN12	TRUE	TRUE
chr7	77581454	T	G	ENST00000248594	ENSG00000127947	PTPN12	TRUE	TRUE
chr7	77581456	A	T	ENST00000248594	ENSG00000127947	PTPN12	TRUE	TRUE
chr7	77581466	C	A	ENST00000248594	ENSG00000127947	PTPN12	TRUE	TRUE
chr7	77581466	C	G	ENST00000248594	ENSG00000127947	PTPN12	TRUE	TRUE
chr7	77581468	C	T	ENST00000248594	ENSG00000127947	PTPN12	TRUE	TRUE
chr7	77581475	C	A	ENST00000248594	ENSG00000127947	PTPN12	TRUE	TRUE
chr7	77581475	C	G	ENST00000248594	ENSG00000127947	PTPN12	TRUE	TRUE
chr7	77581482	T	A	ENST00000248594	ENSG00000127947	PTPN12	TRUE	TRUE
chr7	77581482	T	G	ENST00000248594	ENSG00000127947	PTPN12	TRUE	TRUE
chr7	77581501	A	T	ENST00000248594	ENSG00000127947	PTPN12	TRUE	TRUE
chr7	77581504	G	A	ENST00000248594	ENSG00000127947	PTPN12	TRUE	TRUE
chr7	77581504	G	C	ENST00000248594	ENSG00000127947	PTPN12	TRUE	TRUE
chr7	77581504	G	T	ENST00000248594	ENSG00000127947	PTPN12	TRUE	TRUE
chr7	77581505	T	A	ENST00000248594	ENSG00000127947	PTPN12	TRUE	TRUE
chr7	77581505	T	C	ENST00000248594	ENSG00000127947	PTPN12	TRUE	FALSE
chr7	77581505	T	G	ENST00000248594	ENSG00000127947	PTPN12	TRUE	TRUE
chr7	77583553	A	C	ENST00000248594	ENSG00000127947	PTPN12	TRUE	FALSE
chr7	77583553	A	G	ENST00000248594	ENSG00000127947	PTPN12	TRUE	FALSE
chr7	77583553	A	T	ENST00000248594	ENSG00000127947	PTPN12	TRUE	FALSE
chr7	77583554	G	A	ENST00000248594	ENSG00000127947	PTPN12	TRUE	FALSE
chr7	77583554	G	C	ENST00000248594	ENSG00000127947	PTPN12	TRUE	FALSE
chr7	77583554	G	T	ENST00000248594	ENSG00000127947	PTPN12	TRUE	FALSE
chr7	77583563	T	A	ENST00000248594	ENSG00000127947	PTPN12	TRUE	TRUE
chr7	77583563	T	G	ENST00000248594	ENSG00000127947	PTPN12	TRUE	TRUE
chr7	77583570	A	T	ENST00000248594	ENSG00000127947	PTPN12	TRUE	TRUE
chr7	77583578	T	A	ENST00000248594	ENSG00000127947	PTPN12	TRUE	TRUE
chr7	77583578	T	G	ENST00000248594	ENSG00000127947	PTPN12	TRUE	TRUE
chr7	77583588	C	T	ENST00000248594	ENSG00000127947	PTPN12	TRUE	TRUE
chr7	77583591	G	T	ENST00000248594	ENSG00000127947	PTPN12	TRUE	TRUE
chr7	77583598	T	A	ENST00000248594	ENSG00000127947	PTPN12	TRUE	TRUE
chr7	77583598	T	G	ENST00000248594	ENSG00000127947	PTPN12	TRUE	TRUE
chr7	77583622	G	A	ENST00000248594	ENSG00000127947	PTPN12	TRUE	TRUE
chr7	77583623	G	A	ENST00000248594	ENSG00000127947	PTPN12	TRUE	TRUE
chr7	77583634	G	A	ENST00000248594	ENSG00000127947	PTPN12	TRUE	TRUE
chr7	77583635	G	A	ENST00000248594	ENSG00000127947	PTPN12	TRUE	TRUE
chr7	77583636	G	T	ENST00000248594	ENSG00000127947	PTPN12	TRUE	TRUE
chr7	77583641	T	A	ENST00000248594	ENSG00000127947	PTPN12	TRUE	TRUE
chr7	77583641	T	G	ENST00000248594	ENSG00000127947	PTPN12	TRUE	TRUE
chr7	77583651	G	A	ENST00000248594	ENSG00000127947	PTPN12	TRUE	FALSE
chr7	77583651	G	C	ENST00000248594	ENSG00000127947	PTPN12	TRUE	FALSE
chr7	77583651	G	T	ENST00000248594	ENSG00000127947	PTPN12	TRUE	FALSE
chr7	77583652	T	A	ENST00000248594	ENSG00000127947	PTPN12	TRUE	FALSE
chr7	77583652	T	C	ENST00000248594	ENSG00000127947	PTPN12	TRUE	FALSE
chr7	77583652	T	G	ENST00000248594	ENSG00000127947	PTPN12	TRUE	FALSE
chr7	77585541	A	C	ENST00000248594	ENSG00000127947	PTPN12	TRUE	FALSE
chr7	77585541	A	G	ENST00000248594	ENSG00000127947	PTPN12	TRUE	FALSE
chr7	77585541	A	T	ENST00000248594	ENSG00000127947	PTPN12	TRUE	FALSE
chr7	77585542	G	A	ENST00000248594	ENSG00000127947	PTPN12	TRUE	FALSE
chr7	77585542	G	C	ENST00000248594	ENSG00000127947	PTPN12	TRUE	FALSE
chr7	77585542	G	T	ENST00000248594	ENSG00000127947	PTPN12	TRUE	FALSE
chr7	77585560	C	A	ENST00000248594	ENSG00000127947	PTPN12	TRUE	TRUE
chr7	77585561	C	T	ENST00000248594	ENSG00000127947	PTPN12	TRUE	TRUE
chr7	77585564	G	T	ENST00000248594	ENSG00000127947	PTPN12	TRUE	TRUE
chr7	77585570	G	T	ENST00000248594	ENSG00000127947	PTPN12	TRUE	TRUE
chr7	77585576	G	T	ENST00000248594	ENSG00000127947	PTPN12	TRUE	TRUE
chr7	77585582	G	A	ENST00000248594	ENSG00000127947	PTPN12	TRUE	FALSE
chr7	77585582	G	C	ENST00000248594	ENSG00000127947	PTPN12	TRUE	FALSE
chr7	77585582	G	T	ENST00000248594	ENSG00000127947	PTPN12	TRUE	FALSE
chr7	77585583	T	A	ENST00000248594	ENSG00000127947	PTPN12	TRUE	FALSE
chr7	77585583	T	C	ENST00000248594	ENSG00000127947	PTPN12	TRUE	FALSE
chr7	77585583	T	G	ENST00000248594	ENSG00000127947	PTPN12	TRUE	FALSE
chr7	77592183	A	C	ENST00000248594	ENSG00000127947	PTPN12	TRUE	FALSE
chr7	77592183	A	G	ENST00000248594	ENSG00000127947	PTPN12	TRUE	FALSE
chr7	77592183	A	T	ENST00000248594	ENSG00000127947	PTPN12	TRUE	FALSE
chr7	77592184	G	A	ENST00000248594	ENSG00000127947	PTPN12	TRUE	FALSE
chr7	77592184	G	C	ENST00000248594	ENSG00000127947	PTPN12	TRUE	FALSE
chr7	77592184	G	T	ENST00000248594	ENSG00000127947	PTPN12	TRUE	FALSE
chr7	77592185	A	T	ENST00000248594	ENSG00000127947	PTPN12
chr7	77592188	A	T	ENST00000248594	ENSG00000127947	PTPN12
chr7	77592193	T	A	ENST00000248594	ENSG00000127947	PTPN12
chr7	77592194	G	T	ENST00000248594	ENSG00000127947	PTPN12
chr7	77592202	T	A	ENST00000248594	ENSG00000127947	PTPN12	TRUE	TRUE
chr7	77592202	T	G	ENST00000248594	ENSG00000127947	PTPN12	TRUE	TRUE
chr7	77592204	G	A	ENST00000248594	ENSG00000127947	PTPN12	TRUE	TRUE
chr7	77592205	G	A	ENST00000248594	ENSG00000127947	PTPN12	TRUE	TRUE
chr7	77592210	T	A	ENST00000248594	ENSG00000127947	PTPN12	TRUE	TRUE
chr7	77592214	T	A	ENST00000248594	ENSG00000127947	PTPN12	TRUE	TRUE
chr7	77592214	T	G	ENST00000248594	ENSG00000127947	PTPN12	TRUE	TRUE
chr7	77592215	G	T	ENST00000248594	ENSG00000127947	PTPN12	TRUE	TRUE
chr7	77592218	G	T	ENST00000248594	ENSG00000127947	PTPN12	TRUE	TRUE
chr7	77592245	A	T	ENST00000248594	ENSG00000127947	PTPN12	TRUE	TRUE
chr7	77592256	T	A	ENST00000248594	ENSG00000127947	PTPN12	TRUE	TRUE
chr7	77592257	G	A	ENST00000248594	ENSG00000127947	PTPN12	TRUE	FALSE
chr7	77592257	G	C	ENST00000248594	ENSG00000127947	PTPN12	TRUE	FALSE
chr7	77592257	G	T	ENST00000248594	ENSG00000127947	PTPN12	TRUE	FALSE
chr7	77592258	T	A	ENST00000248594	ENSG00000127947	PTPN12	TRUE	FALSE
chr7	77592258	T	C	ENST00000248594	ENSG00000127947	PTPN12	TRUE	FALSE
chr7	77592258	T	G	ENST00000248594	ENSG00000127947	PTPN12	TRUE	FALSE
chr7	77597840	A	C	ENST00000248594	ENSG00000127947	PTPN12	TRUE	FALSE
chr7	77597840	A	G	ENST00000248594	ENSG00000127947	PTPN12	TRUE	FALSE
chr7	77597840	A	T	ENST00000248594	ENSG00000127947	PTPN12	TRUE	FALSE
chr7	77597841	G	A	ENST00000248594	ENSG00000127947	PTPN12	TRUE	FALSE
chr7	77597841	G	C	ENST00000248594	ENSG00000127947	PTPN12	TRUE	FALSE
chr7	77597841	G	T	ENST00000248594	ENSG00000127947	PTPN12	TRUE	FALSE
chr7	77597842	G	T	ENST00000248594	ENSG00000127947	PTPN12	TRUE	TRUE
chr7	77597848	G	T	ENST00000248594	ENSG00000127947	PTPN12	TRUE	TRUE
chr7	77597851	C	T	ENST00000248594	ENSG00000127947	PTPN12	TRUE	TRUE
chr7	77597857	A	T	ENST00000248594	ENSG00000127947	PTPN12	TRUE	TRUE
chr7	77597868	C	A	ENST00000248594	ENSG00000127947	PTPN12	TRUE	TRUE
chr7	77597868	C	G	ENST00000248594	ENSG00000127947	PTPN12	TRUE	TRUE
chr7	77597885	T	A	ENST00000248594	ENSG00000127947	PTPN12	TRUE	TRUE
chr7	77597885	T	G	ENST00000248594	ENSG00000127947	PTPN12	TRUE	TRUE
chr7	77597890	G	T	ENST00000248594	ENSG00000127947	PTPN12	TRUE	TRUE
chr7	77597896	C	T	ENST00000248594	ENSG00000127947	PTPN12	TRUE	TRUE
chr7	77597902	G	A	ENST00000248594	ENSG00000127947	PTPN12	TRUE	FALSE
chr7	77597902	G	C	ENST00000248594	ENSG00000127947	PTPN12	TRUE	FALSE
chr7	77597902	G	T	ENST00000248594	ENSG00000127947	PTPN12	TRUE	FALSE
chr7	77597903	T	A	ENST00000248594	ENSG00000127947	PTPN12	TRUE	FALSE
chr7	77597903	T	C	ENST00000248594	ENSG00000127947	PTPN12	TRUE	FALSE
chr7	77597903	T	G	ENST00000248594	ENSG00000127947	PTPN12	TRUE	FALSE
chr7	77600662	A	C	ENST00000248594	ENSG00000127947	PTPN12	TRUE	FALSE
chr7	77600662	A	G	ENST00000248594	ENSG00000127947	PTPN12	TRUE	FALSE
chr7	77600662	A	T	ENST00000248594	ENSG00000127947	PTPN12	TRUE	FALSE
chr7	77600663	G	A	ENST00000248594	ENSG00000127947	PTPN12	TRUE	FALSE
chr7	77600663	G	C	ENST00000248594	ENSG00000127947	PTPN12	TRUE	FALSE
chr7	77600663	G	T	ENST00000248594	ENSG00000127947	PTPN12	TRUE	FALSE
chr7	77600664	G	T	ENST00000248594	ENSG00000127947	PTPN12	TRUE	TRUE
chr7	77600681	T	A	ENST00000248594	ENSG00000127947	PTPN12	TRUE	TRUE
chr7	77600681	T	G	ENST00000248594	ENSG00000127947	PTPN12	TRUE	TRUE
chr7	77600682	C	T	ENST00000248594	ENSG00000127947	PTPN12	TRUE	TRUE
chr7	77600693	T	A	ENST00000248594	ENSG00000127947	PTPN12	TRUE	TRUE
chr7	77600693	T	G	ENST00000248594	ENSG00000127947	PTPN12	TRUE	TRUE
chr7	77600701	G	A	ENST00000248594	ENSG00000127947	PTPN12	TRUE	TRUE
chr7	77600702	G	A	ENST00000248594	ENSG00000127947	PTPN12	TRUE	TRUE
chr7	77600722	C	A	ENST00000248594	ENSG00000127947	PTPN12	TRUE	TRUE
chr7	77600722	C	G	ENST00000248594	ENSG00000127947	PTPN12	TRUE	TRUE
chr7	77600725	C	A	ENST00000248594	ENSG00000127947	PTPN12	TRUE	TRUE
chr7	77600725	C	G	ENST00000248594	ENSG00000127947	PTPN12	TRUE	TRUE
chr7	77600755	T	A	ENST00000248594	ENSG00000127947	PTPN12	TRUE	TRUE
chr7	77600755	T	G	ENST00000248594	ENSG00000127947	PTPN12	TRUE	TRUE
chr7	77600763	A	T	ENST00000248594	ENSG00000127947	PTPN12	TRUE	TRUE
chr7	77600768	T	A	ENST00000248594	ENSG00000127947	PTPN12	TRUE	TRUE
chr7	77600768	T	G	ENST00000248594	ENSG00000127947	PTPN12	TRUE	TRUE
chr7	77600769	C	T	ENST00000248594	ENSG00000127947	PTPN12	TRUE	TRUE
chr7	77600772	G	T	ENST00000248594	ENSG00000127947	PTPN12	TRUE	TRUE
chr7	77600778	G	T	ENST00000248594	ENSG00000127947	PTPN12	TRUE	TRUE
chr7	77600795	T	A	ENST00000248594	ENSG00000127947	PTPN12	TRUE	TRUE
chr7	77600804	C	A	ENST00000248594	ENSG00000127947	PTPN12	TRUE	TRUE
chr7	77600807	G	A	ENST00000248594	ENSG00000127947	PTPN12	TRUE	FALSE
chr7	77600807	G	C	ENST00000248594	ENSG00000127947	PTPN12	TRUE	FALSE
chr7	77600807	G	T	ENST00000248594	ENSG00000127947	PTPN12	TRUE	FALSE
chr7	77600808	T	A	ENST00000248594	ENSG00000127947	PTPN12	TRUE	FALSE
chr7	77600808	T	C	ENST00000248594	ENSG00000127947	PTPN12	TRUE	FALSE
chr7	77600808	T	G	ENST00000248594	ENSG00000127947	PTPN12	TRUE	FALSE
chr7	77607233	A	C	ENST00000248594	ENSG00000127947	PTPN12	TRUE	FALSE
chr7	77607233	A	G	ENST00000248594	ENSG00000127947	PTPN12	TRUE	FALSE
chr7	77607233	A	T	ENST00000248594	ENSG00000127947	PTPN12	TRUE	FALSE
chr7	77607234	G	A	ENST00000248594	ENSG00000127947	PTPN12	TRUE	FALSE
chr7	77607234	G	C	ENST00000248594	ENSG00000127947	PTPN12	TRUE	FALSE
chr7	77607234	G	T	ENST00000248594	ENSG00000127947	PTPN12	TRUE	FALSE
chr7	77607244	T	A	ENST00000248594	ENSG00000127947	PTPN12	TRUE	TRUE
chr7	77607245	G	T	ENST00000248594	ENSG00000127947	PTPN12	TRUE	TRUE
chr7	77607248	A	T	ENST00000248594	ENSG00000127947	PTPN12	TRUE	TRUE
chr7	77607265	T	A	ENST00000248594	ENSG00000127947	PTPN12	TRUE	TRUE
chr7	77607277	T	A	ENST00000248594	ENSG00000127947	PTPN12	TRUE	TRUE
chr7	77607277	T	G	ENST00000248594	ENSG00000127947	PTPN12	TRUE	TRUE
chr7	77607282	G	A	ENST00000248594	ENSG00000127947	PTPN12	TRUE	TRUE
chr7	77607283	G	A	ENST00000248594	ENSG00000127947	PTPN12	TRUE	TRUE
chr7	77607288	T	A	ENST00000248594	ENSG00000127947	PTPN12	TRUE	TRUE
chr7	77607288	T	G	ENST00000248594	ENSG00000127947	PTPN12	TRUE	TRUE
chr7	77607293	A	T	ENST00000248594	ENSG00000127947	PTPN12	TRUE	TRUE
chr7	77607302	G	A	ENST00000248594	ENSG00000127947	PTPN12	TRUE	FALSE
chr7	77607302	G	C	ENST00000248594	ENSG00000127947	PTPN12	TRUE	FALSE
chr7	77607302	G	T	ENST00000248594	ENSG00000127947	PTPN12	TRUE	FALSE
chr7	77607303	T	A	ENST00000248594	ENSG00000127947	PTPN12	TRUE	FALSE
chr7	77607303	T	C	ENST00000248594	ENSG00000127947	PTPN12	TRUE	FALSE
chr7	77607303	T	G	ENST00000248594	ENSG00000127947	PTPN12	TRUE	FALSE
chr7	77610763	A	C	ENST00000248594	ENSG00000127947	PTPN12	TRUE	FALSE
chr7	77610763	A	G	ENST00000248594	ENSG00000127947	PTPN12	TRUE	FALSE
chr7	77610763	A	T	ENST00000248594	ENSG00000127947	PTPN12	TRUE	FALSE
chr7	77610764	G	A	ENST00000248594	ENSG00000127947	PTPN12	TRUE	FALSE
chr7	77610764	G	C	ENST00000248594	ENSG00000127947	PTPN12	TRUE	FALSE
chr7	77610764	G	T	ENST00000248594	ENSG00000127947	PTPN12	TRUE	FALSE
chr7	77610765	A	T	ENST00000248594	ENSG00000127947	PTPN12	TRUE	TRUE
chr7	77610774	G	T	ENST00000248594	ENSG00000127947	PTPN12	TRUE	TRUE
chr7	77610777	G	T	ENST00000248594	ENSG00000127947	PTPN12	TRUE	TRUE
chr7	77610796	T	A	ENST00000248594	ENSG00000127947	PTPN12	TRUE	TRUE
chr7	77610796	T	G	ENST00000248594	ENSG00000127947	PTPN12	TRUE	TRUE
chr7	77610801	C	T	ENST00000248594	ENSG00000127947	PTPN12	TRUE	TRUE
chr7	77610804	G	T	ENST00000248594	ENSG00000127947	PTPN12	TRUE	TRUE
chr7	77610810	A	T	ENST00000248594	ENSG00000127947	PTPN12	TRUE	TRUE
chr7	77610816	C	T	ENST00000248594	ENSG00000127947	PTPN12	TRUE	TRUE
chr7	77610834	C	T	ENST00000248594	ENSG00000127947	PTPN12	TRUE	TRUE
chr7	77610840	A	T	ENST00000248594	ENSG00000127947	PTPN12	TRUE	TRUE
chr7	77610843	G	A	ENST00000248594	ENSG00000127947	PTPN12	TRUE	FALSE
chr7	77610843	G	C	ENST00000248594	ENSG00000127947	PTPN12	TRUE	FALSE
chr7	77610843	G	T	ENST00000248594	ENSG00000127947	PTPN12	TRUE	FALSE
chr7	77610844	T	A	ENST00000248594	ENSG00000127947	PTPN12	TRUE	FALSE
chr7	77610844	T	C	ENST00000248594	ENSG00000127947	PTPN12	TRUE	FALSE
chr7	77610844	T	G	ENST00000248594	ENSG00000127947	PTPN12	TRUE	FALSE
chr7	77610946	A	C	ENST00000248594	ENSG00000127947	PTPN12	TRUE	TRUE
chr7	77610946	A	G	ENST00000248594	ENSG00000127947	PTPN12	TRUE	TRUE
chr7	77610946	A	T	ENST00000248594	ENSG00000127947	PTPN12	TRUE	TRUE
chr7	77610947	G	A	ENST00000248594	ENSG00000127947	PTPN12	TRUE	TRUE
chr7	77610947	G	C	ENST00000248594	ENSG00000127947	PTPN12	TRUE	TRUE
chr7	77610947	G	T	ENST00000248594	ENSG00000127947	PTPN12	TRUE	TRUE
chr7	77610948	G	T	ENST00000248594	ENSG00000127947	PTPN12	TRUE	TRUE
chr7	77610951	C	T	ENST00000248594	ENSG00000127947	PTPN12	TRUE	TRUE
chr7	77610956	T	A	ENST00000248594	ENSG00000127947	PTPN12	TRUE	TRUE
chr7	77610956	T	G	ENST00000248594	ENSG00000127947	PTPN12	TRUE	TRUE
chr7	77610957	G	T	ENST00000248594	ENSG00000127947	PTPN12	TRUE	TRUE
chr7	77610969	A	T	ENST00000248594	ENSG00000127947	PTPN12	TRUE	TRUE
chr7	77610981	C	T	ENST00000248594	ENSG00000127947	PTPN12	TRUE	TRUE
chr7	77610990	G	T	ENST00000248594	ENSG00000127947	PTPN12	TRUE	TRUE
chr7	77610993	A	T	ENST00000248594	ENSG00000127947	PTPN12	TRUE	TRUE
chr7	77610996	C	T	ENST00000248594	ENSG00000127947	PTPN12	TRUE	TRUE
chr7	77611002	C	T	ENST00000248594	ENSG00000127947	PTPN12	TRUE	TRUE
chr7	77611010	T	A	ENST00000248594	ENSG00000127947	PTPN12	TRUE	TRUE
chr7	77611010	T	G	ENST00000248594	ENSG00000127947	PTPN12	TRUE	TRUE
chr7	77611011	G	T	ENST00000248594	ENSG00000127947	PTPN12	TRUE	TRUE
chr7	77611020	G	T	ENST00000248594	ENSG00000127947	PTPN12	TRUE	TRUE
chr7	77611026	C	T	ENST00000248594	ENSG00000127947	PTPN12	TRUE	TRUE
chr7	77611029	A	T	ENST00000248594	ENSG00000127947	PTPN12	TRUE	TRUE
chr7	77611041	G	T	ENST00000248594	ENSG00000127947	PTPN12	TRUE	TRUE
chr7	77611047	G	A	ENST00000248594	ENSG00000127947	PTPN12	TRUE	TRUE
chr7	77611047	G	C	ENST00000248594	ENSG00000127947	PTPN12	TRUE	TRUE
chr7	77611047	G	T	ENST00000248594	ENSG00000127947	PTPN12	TRUE	TRUE
chr7	77611048	T	A	ENST00000248594	ENSG00000127947	PTPN12	TRUE	TRUE
chr7	77611048	T	C	ENST00000248594	ENSG00000127947	PTPN12	TRUE	FALSE
chr7	77611048	T	G	ENST00000248594	ENSG00000127947	PTPN12	TRUE	TRUE
chr7	77618478	A	C	ENST00000248594	ENSG00000127947	PTPN12	TRUE	FALSE
chr7	77618478	A	G	ENST00000248594	ENSG00000127947	PTPN12	TRUE	FALSE
chr7	77618478	A	T	ENST00000248594	ENSG00000127947	PTPN12	TRUE	FALSE
chr7	77618479	G	A	ENST00000248594	ENSG00000127947	PTPN12	TRUE	FALSE
chr7	77618479	G	C	ENST00000248594	ENSG00000127947	PTPN12	TRUE	FALSE
chr7	77618479	G	T	ENST00000248594	ENSG00000127947	PTPN12	TRUE	FALSE
chr7	77618483	G	T	ENST00000248594	ENSG00000127947	PTPN12	TRUE	TRUE
chr7	77618495	G	T	ENST00000248594	ENSG00000127947	PTPN12	TRUE	TRUE
chr7	77618516	G	T	ENST00000248594	ENSG00000127947	PTPN12	TRUE	TRUE
chr7	77618522	G	T	ENST00000248594	ENSG00000127947	PTPN12	TRUE	TRUE
chr7	77618525	A	T	ENST00000248594	ENSG00000127947	PTPN12	TRUE	TRUE
chr7	77618528	C	T	ENST00000248594	ENSG00000127947	PTPN12	TRUE	TRUE
chr7	77618546	A	T	ENST00000248594	ENSG00000127947	PTPN12	TRUE	TRUE
chr7	77618566	G	A	ENST00000248594	ENSG00000127947	PTPN12	TRUE	FALSE
chr7	77618566	G	C	ENST00000248594	ENSG00000127947	PTPN12	TRUE	FALSE
chr7	77618566	G	T	ENST00000248594	ENSG00000127947	PTPN12	TRUE	FALSE
chr7	77618567	T	A	ENST00000248594	ENSG00000127947	PTPN12	TRUE	FALSE
chr7	77618567	T	C	ENST00000248594	ENSG00000127947	PTPN12	TRUE	FALSE
chr7	77618567	T	G	ENST00000248594	ENSG00000127947	PTPN12	TRUE	FALSE
chr7	77626703	A	C	ENST00000248594	ENSG00000127947	PTPN12	TRUE	FALSE
chr7	77626703	A	G	ENST00000248594	ENSG00000127947	PTPN12	TRUE	FALSE
chr7	77626703	A	T	ENST00000248594	ENSG00000127947	PTPN12	TRUE	FALSE
chr7	77626704	G	A	ENST00000248594	ENSG00000127947	PTPN12	TRUE	FALSE
chr7	77626704	G	C	ENST00000248594	ENSG00000127947	PTPN12	TRUE	FALSE
chr7	77626704	G	T	ENST00000248594	ENSG00000127947	PTPN12	TRUE	FALSE
chr7	77626708	C	A	ENST00000248594	ENSG00000127947	PTPN12	TRUE	TRUE
chr7	77626715	G	T	ENST00000248594	ENSG00000127947	PTPN12	TRUE	TRUE
chr7	77626727	A	T	ENST00000248594	ENSG00000127947	PTPN12	TRUE	TRUE
chr7	77626730	G	T	ENST00000248594	ENSG00000127947	PTPN12	TRUE	TRUE
chr7	77626733	G	T	ENST00000248594	ENSG00000127947	PTPN12	TRUE	TRUE
chr7	77626742	C	T	ENST00000248594	ENSG00000127947	PTPN12	TRUE	TRUE
chr7	77626751	G	T	ENST00000248594	ENSG00000127947	PTPN12	TRUE	TRUE
chr7	77626776	T	A	ENST00000248594	ENSG00000127947	PTPN12	TRUE	TRUE
chr7	77626794	C	A	ENST00000248594	ENSG00000127947	PTPN12	TRUE	TRUE
chr7	77626794	C	G	ENST00000248594	ENSG00000127947	PTPN12	TRUE	TRUE
chr7	77626821	G	A	ENST00000248594	ENSG00000127947	PTPN12	TRUE	TRUE
chr7	77626822	G	A	ENST00000248594	ENSG00000127947	PTPN12	TRUE	TRUE
chr7	77626823	C	T	ENST00000248594	ENSG00000127947	PTPN12	TRUE	TRUE
chr7	77626835	A	T	ENST00000248594	ENSG00000127947	PTPN12	TRUE	TRUE
chr7	77626840	C	A	ENST00000248594	ENSG00000127947	PTPN12	TRUE	TRUE
chr7	77626840	C	G	ENST00000248594	ENSG00000127947	PTPN12	TRUE	TRUE
chr7	77626847	A	T	ENST00000248594	ENSG00000127947	PTPN12	TRUE	TRUE
chr7	77626857	T	A	ENST00000248594	ENSG00000127947	PTPN12	TRUE	TRUE
chr7	77626869	C	A	ENST00000248594	ENSG00000127947	PTPN12	TRUE	TRUE
chr7	77626869	C	G	ENST00000248594	ENSG00000127947	PTPN12	TRUE	TRUE
chr7	77626872	C	A	ENST00000248594	ENSG00000127947	PTPN12	TRUE	TRUE
chr7	77626872	C	G	ENST00000248594	ENSG00000127947	PTPN12	TRUE	TRUE
chr7	77626874	G	T	ENST00000248594	ENSG00000127947	PTPN12	TRUE	TRUE
chr7	77626877	C	T	ENST00000248594	ENSG00000127947	PTPN12	TRUE	TRUE
chr7	77626884	C	A	ENST00000248594	ENSG00000127947	PTPN12	TRUE	TRUE
chr7	77626884	C	G	ENST00000248594	ENSG00000127947	PTPN12	TRUE	TRUE
chr7	77626898	A	T	ENST00000248594	ENSG00000127947	PTPN12	TRUE	TRUE
chr7	77626906	T	A	ENST00000248594	ENSG00000127947	PTPN12	TRUE	TRUE
chr7	77626906	T	G	ENST00000248594	ENSG00000127947	PTPN12	TRUE	TRUE
chr7	77626910	A	T	ENST00000248594	ENSG00000127947	PTPN12	TRUE	TRUE
chr7	77626914	C	A	ENST00000248594	ENSG00000127947	PTPN12	TRUE	TRUE
chr7	77626914	C	G	ENST00000248594	ENSG00000127947	PTPN12	TRUE	TRUE
chr7	77626919	G	T	ENST00000248594	ENSG00000127947	PTPN12	TRUE	TRUE
chr7	77626931	A	T	ENST00000248594	ENSG00000127947	PTPN12	TRUE	TRUE
chr7	77626937	G	T	ENST00000248594	ENSG00000127947	PTPN12	TRUE	TRUE
chr7	77626941	C	A	ENST00000248594	ENSG00000127947	PTPN12	TRUE	TRUE
chr7	77626941	C	G	ENST00000248594	ENSG00000127947	PTPN12	TRUE	TRUE
chr7	77626949	G	T	ENST00000248594	ENSG00000127947	PTPN12	TRUE	TRUE
chr7	77626952	C	T	ENST00000248594	ENSG00000127947	PTPN12	TRUE	TRUE
chr7	77626961	A	T	ENST00000248594	ENSG00000127947	PTPN12	TRUE	TRUE
chr7	77626964	A	T	ENST00000248594	ENSG00000127947	PTPN12	TRUE	TRUE
chr7	77626968	T	A	ENST00000248594	ENSG00000127947	PTPN12	TRUE	TRUE
chr7	77626970	G	T	ENST00000248594	ENSG00000127947	PTPN12	TRUE	TRUE
chr7	77626973	C	T	ENST00000248594	ENSG00000127947	PTPN12	TRUE	TRUE
chr7	77626980	T	A	ENST00000248594	ENSG00000127947	PTPN12	TRUE	TRUE
chr7	77626980	T	G	ENST00000248594	ENSG00000127947	PTPN12	TRUE	TRUE
chr7	77626988	G	T	ENST00000248594	ENSG00000127947	PTPN12	TRUE	TRUE
chr7	77626994	A	T	ENST00000248594	ENSG00000127947	PTPN12	TRUE	TRUE
chr7	77626997	A	T	ENST00000248594	ENSG00000127947	PTPN12	TRUE	TRUE
chr7	77627009	C	T	ENST00000248594	ENSG00000127947	PTPN12	TRUE	TRUE
chr7	77627012	G	T	ENST00000248594	ENSG00000127947	PTPN12	TRUE	TRUE
chr7	77627015	G	T	ENST00000248594	ENSG00000127947	PTPN12	TRUE	TRUE
chr7	77627021	A	T	ENST00000248594	ENSG00000127947	PTPN12	TRUE	TRUE
chr7	77627046	T	A	ENST00000248594	ENSG00000127947	PTPN12	TRUE	TRUE
chr7	77627054	G	T	ENST00000248594	ENSG00000127947	PTPN12	TRUE	TRUE
chr7	77627066	A	T	ENST00000248594	ENSG00000127947	PTPN12	TRUE	TRUE
chr7	77627072	A	T	ENST00000248594	ENSG00000127947	PTPN12	TRUE	TRUE
chr7	77627082	C	A	ENST00000248594	ENSG00000127947	PTPN12	TRUE	TRUE
chr7	77627082	C	G	ENST00000248594	ENSG00000127947	PTPN12	TRUE	TRUE
chr7	77627089	T	A	ENST00000248594	ENSG00000127947	PTPN12	TRUE	TRUE
chr7	77627099	A	T	ENST00000248594	ENSG00000127947	PTPN12	TRUE	TRUE
chr7	77627108	A	T	ENST00000248594	ENSG00000127947	PTPN12	TRUE	TRUE
chr7	77627114	C	T	ENST00000248594	ENSG00000127947	PTPN12	TRUE	TRUE
chr7	77627117	G	T	ENST00000248594	ENSG00000127947	PTPN12	TRUE	TRUE
chr7	77627121	T	A	ENST00000248594	ENSG00000127947	PTPN12	TRUE	TRUE
chr7	77627121	T	G	ENST00000248594	ENSG00000127947	PTPN12	TRUE	TRUE
chr7	77627127	C	A	ENST00000248594	ENSG00000127947	PTPN12	TRUE	TRUE
chr7	77627127	C	G	ENST00000248594	ENSG00000127947	PTPN12	TRUE	TRUE
chr7	77627153	C	T	ENST00000248594	ENSG00000127947	PTPN12	TRUE	TRUE
chr7	77627164	T	A	ENST00000248594	ENSG00000127947	PTPN12	TRUE	TRUE
chr7	77627173	C	A	ENST00000248594	ENSG00000127947	PTPN12	TRUE	TRUE
chr7	77627183	C	T	ENST00000248594	ENSG00000127947	PTPN12	TRUE	TRUE
chr7	77627187	C	A	ENST00000248594	ENSG00000127947	PTPN12	TRUE	TRUE
chr7	77627187	C	G	ENST00000248594	ENSG00000127947	PTPN12	TRUE	TRUE
chr7	77627192	A	T	ENST00000248594	ENSG00000127947	PTPN12	TRUE	TRUE
chr7	77627199	C	A	ENST00000248594	ENSG00000127947	PTPN12	TRUE	TRUE
chr7	77627199	C	G	ENST00000248594	ENSG00000127947	PTPN12	TRUE	TRUE
chr7	77627213	G	T	ENST00000248594	ENSG00000127947	PTPN12	TRUE	TRUE
chr7	77627216	G	T	ENST00000248594	ENSG00000127947	PTPN12	TRUE	TRUE
chr7	77627222	C	T	ENST00000248594	ENSG00000127947	PTPN12	TRUE	TRUE
chr7	77627229	C	A	ENST00000248594	ENSG00000127947	PTPN12	TRUE	TRUE
chr7	77627229	C	G	ENST00000248594	ENSG00000127947	PTPN12	TRUE	TRUE
chr7	77627256	T	A	ENST00000248594	ENSG00000127947	PTPN12	TRUE	TRUE
chr7	77627267	G	T	ENST00000248594	ENSG00000127947	PTPN12	TRUE	TRUE
chr7	77627270	A	T	ENST00000248594	ENSG00000127947	PTPN12	TRUE	TRUE
chr7	77627273	G	T	ENST00000248594	ENSG00000127947	PTPN12	TRUE	TRUE
chr7	77627286	G	A	ENST00000248594	ENSG00000127947	PTPN12	TRUE	TRUE
chr7	77627287	G	A	ENST00000248594	ENSG00000127947	PTPN12	TRUE	TRUE
chr7	77627289	C	A	ENST00000248594	ENSG00000127947	PTPN12	TRUE	TRUE
chr7	77627289	C	G	ENST00000248594	ENSG00000127947	PTPN12	TRUE	TRUE
chr7	77627297	G	T	ENST00000248594	ENSG00000127947	PTPN12	TRUE	TRUE
chr7	77627303	G	T	ENST00000248594	ENSG00000127947	PTPN12	TRUE	TRUE
chr7	77627328	T	A	ENST00000248594	ENSG00000127947	PTPN12	TRUE	TRUE
chr7	77627328	T	G	ENST00000248594	ENSG00000127947	PTPN12	TRUE	TRUE
chr7	77627333	G	T	ENST00000248594	ENSG00000127947	PTPN12	TRUE	TRUE
chr7	77627346	C	A	ENST00000248594	ENSG00000127947	PTPN12	TRUE	TRUE
chr7	77627346	C	G	ENST00000248594	ENSG00000127947	PTPN12	TRUE	TRUE
chr7	77627359	T	A	ENST00000248594	ENSG00000127947	PTPN12	TRUE	TRUE
chr7	77627359	T	G	ENST00000248594	ENSG00000127947	PTPN12	TRUE	TRUE
chr7	77627360	C	T	ENST00000248594	ENSG00000127947	PTPN12	TRUE	TRUE
chr7	77627369	A	T	ENST00000248594	ENSG00000127947	PTPN12	TRUE	TRUE
chr7	77627382	T	A	ENST00000248594	ENSG00000127947	PTPN12	TRUE	TRUE
chr7	77627382	T	G	ENST00000248594	ENSG00000127947	PTPN12	TRUE	TRUE
chr7	77627402	C	T	ENST00000248594	ENSG00000127947	PTPN12	TRUE	TRUE
chr7	77627408	G	T	ENST00000248594	ENSG00000127947	PTPN12	TRUE	TRUE
chr7	77627442	C	A	ENST00000248594	ENSG00000127947	PTPN12	TRUE	TRUE
chr7	77627442	C	G	ENST00000248594	ENSG00000127947	PTPN12	TRUE	TRUE
chr7	77627453	A	T	ENST00000248594	ENSG00000127947	PTPN12	TRUE	TRUE
chr7	77627496	C	A	ENST00000248594	ENSG00000127947	PTPN12	TRUE	TRUE
chr7	77627496	C	G	ENST00000248594	ENSG00000127947	PTPN12	TRUE	TRUE
chr7	77627502	C	A	ENST00000248594	ENSG00000127947	PTPN12	TRUE	TRUE
chr7	77627502	C	G	ENST00000248594	ENSG00000127947	PTPN12	TRUE	TRUE
chr7	77627507	G	T	ENST00000248594	ENSG00000127947	PTPN12	TRUE	TRUE
chr7	77627510	A	T	ENST00000248594	ENSG00000127947	PTPN12	TRUE	TRUE
chr7	77627534	C	T	ENST00000248594	ENSG00000127947	PTPN12	TRUE	TRUE
chr7	77627540	A	T	ENST00000248594	ENSG00000127947	PTPN12	TRUE	TRUE
chr7	77627553	C	A	ENST00000248594	ENSG00000127947	PTPN12	TRUE	TRUE
chr7	77627553	C	G	ENST00000248594	ENSG00000127947	PTPN12	TRUE	TRUE
chr7	77627591	G	T	ENST00000248594	ENSG00000127947	PTPN12	TRUE	TRUE
chr7	77627609	A	T	ENST00000248594	ENSG00000127947	PTPN12	TRUE	TRUE
chr7	77627616	T	A	ENST00000248594	ENSG00000127947	PTPN12	TRUE	TRUE
chr7	77627633	A	T	ENST00000248594	ENSG00000127947	PTPN12	TRUE	TRUE
chr7	77627648	G	T	ENST00000248594	ENSG00000127947	PTPN12	TRUE	TRUE
chr7	77627661	C	A	ENST00000248594	ENSG00000127947	PTPN12	TRUE	TRUE
chr7	77627661	C	G	ENST00000248594	ENSG00000127947	PTPN12	TRUE	TRUE
chr7	77627669	G	T	ENST00000248594	ENSG00000127947	PTPN12	TRUE	TRUE
chr7	77627672	A	T	ENST00000248594	ENSG00000127947	PTPN12	TRUE	TRUE
chr7	77627676	G	A	ENST00000248594	ENSG00000127947	PTPN12	TRUE	FALSE
chr7	77627676	G	C	ENST00000248594	ENSG00000127947	PTPN12	TRUE	FALSE
chr7	77627676	G	T	ENST00000248594	ENSG00000127947	PTPN12	TRUE	FALSE
chr7	77627677	T	A	ENST00000248594	ENSG00000127947	PTPN12	TRUE	FALSE
chr7	77627677	T	C	ENST00000248594	ENSG00000127947	PTPN12	TRUE	FALSE
chr7	77627677	T	G	ENST00000248594	ENSG00000127947	PTPN12	TRUE	FALSE
chr7	77632346	A	C	ENST00000248594	ENSG00000127947	PTPN12	TRUE	FALSE
chr7	77632346	A	G	ENST00000248594	ENSG00000127947	PTPN12	TRUE	FALSE
chr7	77632346	A	T	ENST00000248594	ENSG00000127947	PTPN12	TRUE	FALSE
chr7	77632347	G	A	ENST00000248594	ENSG00000127947	PTPN12	TRUE	FALSE
chr7	77632347	G	C	ENST00000248594	ENSG00000127947	PTPN12	TRUE	FALSE
chr7	77632347	G	T	ENST00000248594	ENSG00000127947	PTPN12	TRUE	FALSE
chr7	77632362	G	T	ENST00000248594	ENSG00000127947	PTPN12	TRUE	TRUE
chr7	77632369	C	A	ENST00000248594	ENSG00000127947	PTPN12	TRUE	TRUE
chr7	77632369	C	G	ENST00000248594	ENSG00000127947	PTPN12	TRUE	TRUE
chr7	77632386	G	T	ENST00000248594	ENSG00000127947	PTPN12	TRUE	TRUE
chr7	77632389	A	T	ENST00000248594	ENSG00000127947	PTPN12	TRUE	TRUE
chr7	77632398	G	T	ENST00000248594	ENSG00000127947	PTPN12	TRUE	TRUE
chr7	77632402	C	A	ENST00000248594	ENSG00000127947	PTPN12	TRUE	TRUE
chr7	77632411	T	A	ENST00000248594	ENSG00000127947	PTPN12	TRUE	TRUE
chr7	77632411	T	G	ENST00000248594	ENSG00000127947	PTPN12	TRUE	TRUE
chr7	77632419	G	T	ENST00000248594	ENSG00000127947	PTPN12	TRUE	TRUE
chr7	77632426	G	A	ENST00000248594	ENSG00000127947	PTPN12	TRUE	FALSE
chr7	77632426	G	C	ENST00000248594	ENSG00000127947	PTPN12	TRUE	FALSE
chr7	77632426	G	T	ENST00000248594	ENSG00000127947	PTPN12	TRUE	FALSE
chr7	77632427	T	A	ENST00000248594	ENSG00000127947	PTPN12	TRUE	FALSE
chr7	77632427	T	C	ENST00000248594	ENSG00000127947	PTPN12	TRUE	FALSE
chr7	77632427	T	G	ENST00000248594	ENSG00000127947	PTPN12	TRUE	FALSE
chr7	77635780	A	C	ENST00000248594	ENSG00000127947	PTPN12	TRUE	FALSE
chr7	77635780	A	G	ENST00000248594	ENSG00000127947	PTPN12	TRUE	FALSE
chr7	77635780	A	T	ENST00000248594	ENSG00000127947	PTPN12	TRUE	FALSE
chr7	77635781	G	A	ENST00000248594	ENSG00000127947	PTPN12	TRUE	FALSE
chr7	77635781	G	C	ENST00000248594	ENSG00000127947	PTPN12	TRUE	FALSE
chr7	77635781	G	T	ENST00000248594	ENSG00000127947	PTPN12	TRUE	FALSE
chr7	77635793	A	T	ENST00000248594	ENSG00000127947	PTPN12	TRUE	TRUE
chr7	77635797	C	A	ENST00000248594	ENSG00000127947	PTPN12	TRUE	TRUE
chr7	77635799	G	T	ENST00000248594	ENSG00000127947	PTPN12	TRUE	TRUE
chr7	77635803	G	A	ENST00000248594	ENSG00000127947	PTPN12	TRUE	TRUE
chr7	77635804	G	A	ENST00000248594	ENSG00000127947	PTPN12	TRUE	TRUE
chr7	77635808	G	T	ENST00000248594	ENSG00000127947	PTPN12	TRUE	TRUE
chr7	77635814	C	T	ENST00000248594	ENSG00000127947	PTPN12	TRUE	TRUE
chr7	77635820	C	T	ENST00000248594	ENSG00000127947	PTPN12	TRUE	TRUE
chr7	77635823	G	T	ENST00000248594	ENSG00000127947	PTPN12	TRUE	TRUE
chr7	77635826	C	T	ENST00000248594	ENSG00000127947	PTPN12	TRUE	TRUE
chr7	77635832	G	T	ENST00000248594	ENSG00000127947	PTPN12	TRUE	TRUE
chr7	77635835	C	T	ENST00000248594	ENSG00000127947	PTPN12	TRUE	TRUE
chr7	77635838	A	T	ENST00000248594	ENSG00000127947	PTPN12
chr7	77635841	A	T	ENST00000248594	ENSG00000127947	PTPN12	TRUE	TRUE
chr7	77635847	G	T	ENST00000248594	ENSG00000127947	PTPN12	TRUE	TRUE
chr7	77635850	G	A	ENST00000248594	ENSG00000127947	PTPN12	TRUE	FALSE
chr7	77635850	G	C	ENST00000248594	ENSG00000127947	PTPN12	TRUE	FALSE
chr7	77635850	G	T	ENST00000248594	ENSG00000127947	PTPN12	TRUE	FALSE
chr7	77635851	T	A	ENST00000248594	ENSG00000127947	PTPN12	TRUE	FALSE
chr7	77635851	T	C	ENST00000248594	ENSG00000127947	PTPN12	TRUE	FALSE
chr7	77635851	T	G	ENST00000248594	ENSG00000127947	PTPN12	TRUE	FALSE
chr7	77637016	A	C	ENST00000248594	ENSG00000127947	PTPN12	FALSE	FALSE
chr7	77637016	A	G	ENST00000248594	ENSG00000127947	PTPN12	FALSE	FALSE
chr7	77637016	A	T	ENST00000248594	ENSG00000127947	PTPN12	FALSE	FALSE
chr7	77637017	G	A	ENST00000248594	ENSG00000127947	PTPN12	FALSE	FALSE
chr7	77637017	G	C	ENST00000248594	ENSG00000127947	PTPN12	FALSE	FALSE
chr7	77637017	G	T	ENST00000248594	ENSG00000127947	PTPN12	FALSE	FALSE
chr7	77637022	T	A	ENST00000248594	ENSG00000127947	PTPN12
chr7	77637033	G	T	ENST00000248594	ENSG00000127947	PTPN12
chr7	77637039	G	T	ENST00000248594	ENSG00000127947	PTPN12
chr7	77637042	A	T	ENST00000248594	ENSG00000127947	PTPN12
chr7	77637047	T	A	ENST00000248594	ENSG00000127947	PTPN12
chr7	77637049	G	A	ENST00000248594	ENSG00000127947	PTPN12	FALSE	FALSE
chr7	77637049	G	C	ENST00000248594	ENSG00000127947	PTPN12	FALSE	FALSE
chr7	77637049	G	T	ENST00000248594	ENSG00000127947	PTPN12	FALSE	FALSE
chr7	77637050	T	A	ENST00000248594	ENSG00000127947	PTPN12	FALSE	FALSE
chr7	77637050	T	C	ENST00000248594	ENSG00000127947	PTPN12	FALSE	FALSE
chr7	77637050	T	G	ENST00000248594	ENSG00000127947	PTPN12	FALSE	FALSE
chr7	77638622	A	C	ENST00000248594	ENSG00000127947	PTPN12	TRUE	FALSE
chr7	77638622	A	G	ENST00000248594	ENSG00000127947	PTPN12	TRUE	FALSE
chr7	77638622	A	T	ENST00000248594	ENSG00000127947	PTPN12	TRUE	FALSE
chr7	77638623	G	A	ENST00000248594	ENSG00000127947	PTPN12	TRUE	FALSE
chr7	77638623	G	C	ENST00000248594	ENSG00000127947	PTPN12	TRUE	FALSE
chr7	77638623	G	T	ENST00000248594	ENSG00000127947	PTPN12	TRUE	FALSE
chr7	77638635	G	T	ENST00000248594	ENSG00000127947	PTPN12	TRUE	TRUE
chr7	77638649	T	A	ENST00000248594	ENSG00000127947	PTPN12	TRUE	TRUE
chr7	77638649	T	G	ENST00000248594	ENSG00000127947	PTPN12	TRUE	TRUE
chr7	77638650	G	T	ENST00000248594	ENSG00000127947	PTPN12	TRUE	TRUE
chr7	77638658	C	A	ENST00000248594	ENSG00000127947	PTPN12	TRUE	TRUE
chr7	77638662	G	T	ENST00000248594	ENSG00000127947	PTPN12	TRUE	TRUE
chr7	77638667	T	A	ENST00000248594	ENSG00000127947	PTPN12	TRUE	TRUE
chr7	77638686	A	T	ENST00000248594	ENSG00000127947	PTPN12	FALSE	FALSE
chr7	77638689	A	T	ENST00000248594	ENSG00000127947	PTPN12	FALSE	FALSE
chr7	77638692	G	T	ENST00000248594	ENSG00000127947	PTPN12	FALSE	FALSE
chr7	77638695	C	T	ENST00000248594	ENSG00000127947	PTPN12	FALSE	FALSE
chr7	77638702	C	A	ENST00000248594	ENSG00000127947	PTPN12	FALSE	FALSE
chr7	77638702	C	G	ENST00000248594	ENSG00000127947	PTPN12	FALSE	FALSE
chr7	77638704	G	T	ENST00000248594	ENSG00000127947	PTPN12	FALSE	FALSE
chr7	77638716	G	T	ENST00000248594	ENSG00000127947	PTPN12	FALSE	FALSE
chr7	77638732	G	A	ENST00000248594	ENSG00000127947	PTPN12	TRUE	FALSE
chr7	77638732	G	C	ENST00000248594	ENSG00000127947	PTPN12	TRUE	FALSE
chr7	77638732	G	T	ENST00000248594	ENSG00000127947	PTPN12	TRUE	FALSE
chr7	77638733	T	A	ENST00000248594	ENSG00000127947	PTPN12	TRUE	FALSE
chr7	77638733	T	C	ENST00000248594	ENSG00000127947	PTPN12	TRUE	FALSE
chr7	77638733	T	G	ENST00000248594	ENSG00000127947	PTPN12	TRUE	FALSE
chr7	77639217	A	C	ENST00000248594	ENSG00000127947	PTPN12	TRUE	FALSE
chr7	77639217	A	G	ENST00000248594	ENSG00000127947	PTPN12	TRUE	FALSE
chr7	77639217	A	T	ENST00000248594	ENSG00000127947	PTPN12	TRUE	FALSE
chr7	77639218	G	A	ENST00000248594	ENSG00000127947	PTPN12	TRUE	FALSE
chr7	77639218	G	C	ENST00000248594	ENSG00000127947	PTPN12	TRUE	FALSE
chr7	77639218	G	T	ENST00000248594	ENSG00000127947	PTPN12	TRUE	FALSE
chr7	77639230	C	T	ENST00000248594	ENSG00000127947	PTPN12	FALSE	FALSE
chr7	77639235	T	A	ENST00000248594	ENSG00000127947	PTPN12	FALSE	FALSE
chr7	77639236	G	T	ENST00000248594	ENSG00000127947	PTPN12	FALSE	FALSE
chr7	77639239	A	T	ENST00000248594	ENSG00000127947	PTPN12	FALSE	FALSE
chr7	77639245	A	T	ENST00000248594	ENSG00000127947	PTPN12	FALSE	FALSE
chr7	77639248	G	T	ENST00000248594	ENSG00000127947	PTPN12	FALSE	FALSE
chr7	77639254	A	T	ENST00000248594	ENSG00000127947	PTPN12	FALSE	FALSE
chr7	77639267	C	A	ENST00000248594	ENSG00000127947	PTPN12	FALSE	FALSE
chr7	77639267	C	G	ENST00000248594	ENSG00000127947	PTPN12	FALSE	FALSE
chr7	77639269	G	T	ENST00000248594	ENSG00000127947	PTPN12	FALSE	FALSE
chr7	77639273	G	A	ENST00000248594	ENSG00000127947	PTPN12	FALSE	FALSE
chr7	77639274	G	A	ENST00000248594	ENSG00000127947	PTPN12	FALSE	FALSE
chr7	77696476	G	T	ENST00000334955	ENSG00000187257	RSBN1L	FALSE	FALSE
chr7	77696499	T	A	ENST00000334955	ENSG00000187257	RSBN1L	FALSE	FALSE
chr7	77696531	C	A	ENST00000334955	ENSG00000187257	RSBN1L	TRUE	FALSE
chr7	77696533	G	T	ENST00000334955	ENSG00000187257	RSBN1L	TRUE	FALSE
chr7	77696536	A	T	ENST00000334955	ENSG00000187257	RSBN1L	TRUE	FALSE
chr7	77696539	G	T	ENST00000334955	ENSG00000187257	RSBN1L	TRUE	FALSE
chr7	77696551	A	T	ENST00000334955	ENSG00000187257	RSBN1L	TRUE	TRUE
chr7	77696557	C	T	ENST00000334955	ENSG00000187257	RSBN1L	TRUE	TRUE
chr7	77696596	A	T	ENST00000334955	ENSG00000187257	RSBN1L	TRUE	TRUE
chr7	77696599	A	T	ENST00000334955	ENSG00000187257	RSBN1L	TRUE	TRUE
chr7	77696611	G	T	ENST00000334955	ENSG00000187257	RSBN1L	TRUE	TRUE
chr7	77696614	G	T	ENST00000334955	ENSG00000187257	RSBN1L	TRUE	TRUE
chr7	77696617	A	T	ENST00000334955	ENSG00000187257	RSBN1L	TRUE	TRUE
chr7	77696620	A	T	ENST00000334955	ENSG00000187257	RSBN1L	TRUE	TRUE
chr7	77696632	A	T	ENST00000334955	ENSG00000187257	RSBN1L	TRUE	TRUE
chr7	77696641	G	T	ENST00000334955	ENSG00000187257	RSBN1L	TRUE	TRUE
chr7	77696644	G	T	ENST00000334955	ENSG00000187257	RSBN1L	TRUE	TRUE
chr7	77696671	C	T	ENST00000334955	ENSG00000187257	RSBN1L	TRUE	TRUE
chr7	77696677	C	T	ENST00000334955	ENSG00000187257	RSBN1L	TRUE	TRUE
chr7	77696696	C	A	ENST00000334955	ENSG00000187257	RSBN1L	TRUE	TRUE
chr7	77696701	C	T	ENST00000334955	ENSG00000187257	RSBN1L	TRUE	TRUE
chr7	77696709	T	A	ENST00000334955	ENSG00000187257	RSBN1L	TRUE	TRUE
chr7	77696709	T	G	ENST00000334955	ENSG00000187257	RSBN1L	TRUE	TRUE
chr7	77696726	G	A	ENST00000334955	ENSG00000187257	RSBN1L	TRUE	TRUE
chr7	77696727	G	A	ENST00000334955	ENSG00000187257	RSBN1L	TRUE	TRUE
chr7	77696813	C	A	ENST00000334955	ENSG00000187257	RSBN1L	TRUE	TRUE
chr7	77696813	C	G	ENST00000334955	ENSG00000187257	RSBN1L	TRUE	TRUE
chr7	77696828	T	A	ENST00000334955	ENSG00000187257	RSBN1L	TRUE	TRUE
chr7	77696833	C	T	ENST00000334955	ENSG00000187257	RSBN1L	TRUE	TRUE
chr7	77696848	A	T	ENST00000334955	ENSG00000187257	RSBN1L	TRUE	TRUE
chr7	77696881	C	T	ENST00000334955	ENSG00000187257	RSBN1L	TRUE	TRUE
chr7	77696924	C	A	ENST00000334955	ENSG00000187257	RSBN1L	TRUE	TRUE
chr7	77696935	A	T	ENST00000334955	ENSG00000187257	RSBN1L	TRUE	TRUE
chr7	77696939	C	A	ENST00000334955	ENSG00000187257	RSBN1L	TRUE	TRUE
chr7	77696944	A	T	ENST00000334955	ENSG00000187257	RSBN1L	TRUE	TRUE
chr7	77696950	A	T	ENST00000334955	ENSG00000187257	RSBN1L	TRUE	TRUE
chr7	77696953	G	T	ENST00000334955	ENSG00000187257	RSBN1L	TRUE	TRUE
chr7	77696956	A	T	ENST00000334955	ENSG00000187257	RSBN1L	TRUE	TRUE
chr7	77696962	G	T	ENST00000334955	ENSG00000187257	RSBN1L	TRUE	TRUE
chr7	77696965	A	T	ENST00000334955	ENSG00000187257	RSBN1L	TRUE	TRUE
chr7	77696968	G	T	ENST00000334955	ENSG00000187257	RSBN1L	TRUE	TRUE
chr7	77696998	C	T	ENST00000334955	ENSG00000187257	RSBN1L	TRUE	TRUE
chr7	77697001	G	T	ENST00000334955	ENSG00000187257	RSBN1L
chr7	77697022	G	T	ENST00000334955	ENSG00000187257	RSBN1L
chr7	77697025	G	T	ENST00000334955	ENSG00000187257	RSBN1L
chr7	77697034	G	T	ENST00000334955	ENSG00000187257	RSBN1L
chr7	77697040	A	T	ENST00000334955	ENSG00000187257	RSBN1L
chr7	77697052	C	T	ENST00000334955	ENSG00000187257	RSBN1L
chr7	77697056	G	A	ENST00000334955	ENSG00000187257	RSBN1L	TRUE	FALSE
chr7	77697056	G	C	ENST00000334955	ENSG00000187257	RSBN1L	TRUE	FALSE
chr7	77697056	G	T	ENST00000334955	ENSG00000187257	RSBN1L	TRUE	FALSE
chr7	77697057	T	A	ENST00000334955	ENSG00000187257	RSBN1L	TRUE	FALSE
chr7	77697057	T	C	ENST00000334955	ENSG00000187257	RSBN1L	TRUE	FALSE
chr7	77697057	T	G	ENST00000334955	ENSG00000187257	RSBN1L	TRUE	FALSE
chr7	77736408	A	C	ENST00000334955	ENSG00000187257	RSBN1L	TRUE	FALSE
chr7	77736408	A	G	ENST00000334955	ENSG00000187257	RSBN1L	TRUE	FALSE
chr7	77736408	A	T	ENST00000334955	ENSG00000187257	RSBN1L	TRUE	FALSE
chr7	77736409	G	A	ENST00000334955	ENSG00000187257	RSBN1L	TRUE	FALSE
chr7	77736409	G	C	ENST00000334955	ENSG00000187257	RSBN1L	TRUE	FALSE
chr7	77736409	G	T	ENST00000334955	ENSG00000187257	RSBN1L	TRUE	FALSE
chr7	77736412	A	T	ENST00000334955	ENSG00000187257	RSBN1L
chr7	77736418	A	T	ENST00000334955	ENSG00000187257	RSBN1L
chr7	77736424	A	T	ENST00000334955	ENSG00000187257	RSBN1L
chr7	77736430	A	T	ENST00000334955	ENSG00000187257	RSBN1L
chr7	77736433	G	T	ENST00000334955	ENSG00000187257	RSBN1L
chr7	77736436	A	T	ENST00000334955	ENSG00000187257	RSBN1L
chr7	77736442	A	T	ENST00000334955	ENSG00000187257	RSBN1L
chr7	77736445	G	T	ENST00000334955	ENSG00000187257	RSBN1L
chr7	77736448	A	T	ENST00000334955	ENSG00000187257	RSBN1L
chr7	77736451	G	T	ENST00000334955	ENSG00000187257	RSBN1L
chr7	77736454	A	T	ENST00000334955	ENSG00000187257	RSBN1L
chr7	77736457	G	T	ENST00000334955	ENSG00000187257	RSBN1L
chr7	77736460	A	T	ENST00000334955	ENSG00000187257	RSBN1L
chr7	77736463	A	T	ENST00000334955	ENSG00000187257	RSBN1L
chr7	77736466	A	T	ENST00000334955	ENSG00000187257	RSBN1L
chr7	77736472	A	T	ENST00000334955	ENSG00000187257	RSBN1L
chr7	77736484	G	T	ENST00000334955	ENSG00000187257	RSBN1L
chr7	77736490	A	T	ENST00000334955	ENSG00000187257	RSBN1L
chr7	77736493	A	T	ENST00000334955	ENSG00000187257	RSBN1L
chr7	77736496	G	T	ENST00000334955	ENSG00000187257	RSBN1L
chr7	77736502	G	T	ENST00000334955	ENSG00000187257	RSBN1L
chr7	77736505	G	T	ENST00000334955	ENSG00000187257	RSBN1L
chr7	77736511	A	T	ENST00000334955	ENSG00000187257	RSBN1L
chr7	77736518	T	A	ENST00000334955	ENSG00000187257	RSBN1L
chr7	77736523	A	T	ENST00000334955	ENSG00000187257	RSBN1L
chr7	77736527	G	A	ENST00000334955	ENSG00000187257	RSBN1L	TRUE	FALSE
chr7	77736527	G	C	ENST00000334955	ENSG00000187257	RSBN1L	TRUE	FALSE
chr7	77736527	G	T	ENST00000334955	ENSG00000187257	RSBN1L	TRUE	FALSE
chr7	77736528	T	A	ENST00000334955	ENSG00000187257	RSBN1L	TRUE	FALSE
chr7	77736528	T	C	ENST00000334955	ENSG00000187257	RSBN1L	TRUE	FALSE
chr7	77736528	T	G	ENST00000334955	ENSG00000187257	RSBN1L	TRUE	FALSE
chr7	77749422	A	C	ENST00000334955	ENSG00000187257	RSBN1L	TRUE	TRUE
chr7	77749422	A	G	ENST00000334955	ENSG00000187257	RSBN1L	TRUE	TRUE
chr7	77749422	A	T	ENST00000334955	ENSG00000187257	RSBN1L	TRUE	TRUE
chr7	77749423	G	A	ENST00000334955	ENSG00000187257	RSBN1L	TRUE	TRUE
chr7	77749423	G	C	ENST00000334955	ENSG00000187257	RSBN1L	TRUE	TRUE
chr7	77749423	G	T	ENST00000334955	ENSG00000187257	RSBN1L	TRUE	TRUE
chr7	77749429	A	T	ENST00000334955	ENSG00000187257	RSBN1L	TRUE	TRUE
chr7	77749432	G	T	ENST00000334955	ENSG00000187257	RSBN1L	TRUE	TRUE
chr7	77749435	A	T	ENST00000334955	ENSG00000187257	RSBN1L	TRUE	TRUE
chr7	77749441	A	T	ENST00000334955	ENSG00000187257	RSBN1L	TRUE	TRUE
chr7	77749453	G	T	ENST00000334955	ENSG00000187257	RSBN1L	TRUE	TRUE
chr7	77749460	T	A	ENST00000334955	ENSG00000187257	RSBN1L	TRUE	TRUE
chr7	77749460	T	G	ENST00000334955	ENSG00000187257	RSBN1L	TRUE	TRUE
chr7	77749462	C	T	ENST00000334955	ENSG00000187257	RSBN1L	TRUE	TRUE
chr7	77749468	A	T	ENST00000334955	ENSG00000187257	RSBN1L	TRUE	TRUE
chr7	77749471	A	T	ENST00000334955	ENSG00000187257	RSBN1L	TRUE	TRUE
chr7	77749477	A	T	ENST00000334955	ENSG00000187257	RSBN1L	TRUE	TRUE
chr7	77749480	A	T	ENST00000334955	ENSG00000187257	RSBN1L	TRUE	TRUE
chr7	77749483	A	T	ENST00000334955	ENSG00000187257	RSBN1L	TRUE	TRUE
chr7	77749486	A	T	ENST00000334955	ENSG00000187257	RSBN1L	TRUE	TRUE
chr7	77749489	A	T	ENST00000334955	ENSG00000187257	RSBN1L	TRUE	TRUE
chr7	77749492	A	T	ENST00000334955	ENSG00000187257	RSBN1L	TRUE	TRUE
chr7	77749495	A	T	ENST00000334955	ENSG00000187257	RSBN1L	TRUE	TRUE
chr7	77749501	A	T	ENST00000334955	ENSG00000187257	RSBN1L	TRUE	TRUE
chr7	77749504	G	T	ENST00000334955	ENSG00000187257	RSBN1L	TRUE	TRUE
chr7	77749510	G	T	ENST00000334955	ENSG00000187257	RSBN1L	TRUE	TRUE
chr7	77749513	A	T	ENST00000334955	ENSG00000187257	RSBN1L	TRUE	TRUE
chr7	77749519	A	T	ENST00000334955	ENSG00000187257	RSBN1L	TRUE	TRUE
chr7	77749528	A	T	ENST00000334955	ENSG00000187257	RSBN1L	TRUE	TRUE
chr7	77749536	T	A	ENST00000334955	ENSG00000187257	RSBN1L	TRUE	TRUE
chr7	77749536	T	G	ENST00000334955	ENSG00000187257	RSBN1L	TRUE	TRUE
chr7	77749540	A	T	ENST00000334955	ENSG00000187257	RSBN1L	TRUE	TRUE
chr7	77749549	C	T	ENST00000334955	ENSG00000187257	RSBN1L	TRUE	TRUE
chr7	77749560	C	A	ENST00000334955	ENSG00000187257	RSBN1L	TRUE	TRUE
chr7	77749562	C	A	ENST00000334955	ENSG00000187257	RSBN1L	TRUE	TRUE
chr7	77749562	C	G	ENST00000334955	ENSG00000187257	RSBN1L	TRUE	TRUE
chr7	77749564	G	T	ENST00000334955	ENSG00000187257	RSBN1L	TRUE	TRUE
chr7	77749568	T	A	ENST00000334955	ENSG00000187257	RSBN1L	TRUE	TRUE
chr7	77749582	G	T	ENST00000334955	ENSG00000187257	RSBN1L	TRUE	TRUE
chr7	77749588	C	T	ENST00000334955	ENSG00000187257	RSBN1L	TRUE	TRUE
chr7	77749597	A	T	ENST00000334955	ENSG00000187257	RSBN1L	TRUE	TRUE
chr7	77749621	A	T	ENST00000334955	ENSG00000187257	RSBN1L	TRUE	TRUE
chr7	77749629	C	A	ENST00000334955	ENSG00000187257	RSBN1L	TRUE	TRUE
chr7	77749629	C	G	ENST00000334955	ENSG00000187257	RSBN1L	TRUE	TRUE
chr7	77749636	A	T	ENST00000334955	ENSG00000187257	RSBN1L	TRUE	TRUE
chr7	77749643	T	A	ENST00000334955	ENSG00000187257	RSBN1L	TRUE	TRUE
chr7	77749651	A	T	ENST00000334955	ENSG00000187257	RSBN1L	TRUE	TRUE
chr7	77749659	T	A	ENST00000334955	ENSG00000187257	RSBN1L	TRUE	TRUE
chr7	77749659	T	G	ENST00000334955	ENSG00000187257	RSBN1L	TRUE	TRUE
chr7	77749666	A	T	ENST00000334955	ENSG00000187257	RSBN1L	TRUE	TRUE
chr7	77749675	G	T	ENST00000334955	ENSG00000187257	RSBN1L	TRUE	TRUE
chr7	77749684	G	T	ENST00000334955	ENSG00000187257	RSBN1L	TRUE	TRUE
chr7	77749700	C	A	ENST00000334955	ENSG00000187257	RSBN1L	TRUE	TRUE
chr7	77749700	C	G	ENST00000334955	ENSG00000187257	RSBN1L	TRUE	TRUE
chr7	77749703	T	A	ENST00000334955	ENSG00000187257	RSBN1L	TRUE	TRUE
chr7	77749703	T	G	ENST00000334955	ENSG00000187257	RSBN1L	TRUE	TRUE
chr7	77749705	A	T	ENST00000334955	ENSG00000187257	RSBN1L	TRUE	TRUE
chr7	77749708	G	T	ENST00000334955	ENSG00000187257	RSBN1L	TRUE	TRUE
chr7	77749714	C	T	ENST00000334955	ENSG00000187257	RSBN1L	TRUE	TRUE
chr7	77749720	C	T	ENST00000334955	ENSG00000187257	RSBN1L	TRUE	TRUE
chr7	77749732	A	T	ENST00000334955	ENSG00000187257	RSBN1L	TRUE	TRUE
chr7	77749739	T	A	ENST00000334955	ENSG00000187257	RSBN1L	TRUE	TRUE
chr7	77749748	T	A	ENST00000334955	ENSG00000187257	RSBN1L	TRUE	TRUE
chr7	77749750	G	T	ENST00000334955	ENSG00000187257	RSBN1L	TRUE	TRUE
chr7	77749756	A	T	ENST00000334955	ENSG00000187257	RSBN1L	TRUE	TRUE
chr7	77749759	C	T	ENST00000334955	ENSG00000187257	RSBN1L	TRUE	TRUE
chr7	77749774	G	T	ENST00000334955	ENSG00000187257	RSBN1L	TRUE	TRUE
chr7	77749780	C	T	ENST00000334955	ENSG00000187257	RSBN1L	TRUE	TRUE
chr7	77749789	G	T	ENST00000334955	ENSG00000187257	RSBN1L	TRUE	TRUE
chr7	77749799	C	A	ENST00000334955	ENSG00000187257	RSBN1L	TRUE	TRUE
chr7	77749815	C	A	ENST00000334955	ENSG00000187257	RSBN1L	TRUE	TRUE
chr7	77749815	C	G	ENST00000334955	ENSG00000187257	RSBN1L	TRUE	TRUE
chr7	77749822	G	T	ENST00000334955	ENSG00000187257	RSBN1L	TRUE	TRUE
chr7	77749846	G	T	ENST00000334955	ENSG00000187257	RSBN1L	TRUE	TRUE
chr7	77749852	G	T	ENST00000334955	ENSG00000187257	RSBN1L	TRUE	TRUE
chr7	77749864	G	T	ENST00000334955	ENSG00000187257	RSBN1L	TRUE	TRUE
chr7	77749867	G	T	ENST00000334955	ENSG00000187257	RSBN1L	TRUE	TRUE
chr7	77749891	G	T	ENST00000334955	ENSG00000187257	RSBN1L	TRUE	TRUE
chr7	77749897	G	T	ENST00000334955	ENSG00000187257	RSBN1L	TRUE	TRUE
chr7	77749917	C	A	ENST00000334955	ENSG00000187257	RSBN1L	TRUE	TRUE
chr7	77749917	C	G	ENST00000334955	ENSG00000187257	RSBN1L	TRUE	TRUE
chr7	77749950	T	A	ENST00000334955	ENSG00000187257	RSBN1L	TRUE	TRUE
chr7	77749950	T	G	ENST00000334955	ENSG00000187257	RSBN1L	TRUE	TRUE
chr7	77749952	T	A	ENST00000334955	ENSG00000187257	RSBN1L	TRUE	TRUE
chr7	77749952	T	G	ENST00000334955	ENSG00000187257	RSBN1L	TRUE	TRUE
chr7	77749964	T	A	ENST00000334955	ENSG00000187257	RSBN1L	TRUE	TRUE
chr7	77749964	T	G	ENST00000334955	ENSG00000187257	RSBN1L	TRUE	TRUE
chr7	77749971	T	A	ENST00000334955	ENSG00000187257	RSBN1L	TRUE	TRUE
chr7	77749971	T	G	ENST00000334955	ENSG00000187257	RSBN1L	TRUE	TRUE
chr7	77749976	C	A	ENST00000334955	ENSG00000187257	RSBN1L	TRUE	TRUE
chr7	77749976	C	G	ENST00000334955	ENSG00000187257	RSBN1L	TRUE	TRUE
chr7	77749994	C	A	ENST00000334955	ENSG00000187257	RSBN1L	TRUE	TRUE
chr7	77749994	C	G	ENST00000334955	ENSG00000187257	RSBN1L	TRUE	TRUE
chr7	77750002	A	T	ENST00000334955	ENSG00000187257	RSBN1L	TRUE	TRUE
chr7	77750008	G	T	ENST00000334955	ENSG00000187257	RSBN1L	TRUE	TRUE
chr7	77750015	T	A	ENST00000334955	ENSG00000187257	RSBN1L	TRUE	TRUE
chr7	77750017	G	T	ENST00000334955	ENSG00000187257	RSBN1L	TRUE	TRUE
chr7	77750020	A	T	ENST00000334955	ENSG00000187257	RSBN1L	TRUE	TRUE
chr7	77750023	A	T	ENST00000334955	ENSG00000187257	RSBN1L	TRUE	TRUE
chr7	77750032	G	T	ENST00000334955	ENSG00000187257	RSBN1L	TRUE	TRUE
chr7	77750062	C	T	ENST00000334955	ENSG00000187257	RSBN1L	TRUE	TRUE
chr7	77750065	G	A	ENST00000334955	ENSG00000187257	RSBN1L	TRUE	FALSE
chr7	77750065	G	C	ENST00000334955	ENSG00000187257	RSBN1L	TRUE	FALSE
chr7	77750065	G	T	ENST00000334955	ENSG00000187257	RSBN1L	TRUE	FALSE
chr7	77750066	T	A	ENST00000334955	ENSG00000187257	RSBN1L	TRUE	FALSE
chr7	77750066	T	C	ENST00000334955	ENSG00000187257	RSBN1L	FALSE	FALSE
chr7	77750066	T	G	ENST00000334955	ENSG00000187257	RSBN1L	TRUE	FALSE
chr7	77765493	A	C	ENST00000334955	ENSG00000187257	RSBN1L	TRUE	FALSE
chr7	77765493	A	G	ENST00000334955	ENSG00000187257	RSBN1L	TRUE	FALSE
chr7	77765493	A	T	ENST00000334955	ENSG00000187257	RSBN1L	TRUE	FALSE
chr7	77765494	G	A	ENST00000334955	ENSG00000187257	RSBN1L	TRUE	FALSE
chr7	77765494	G	C	ENST00000334955	ENSG00000187257	RSBN1L	TRUE	FALSE
chr7	77765494	G	T	ENST00000334955	ENSG00000187257	RSBN1L	TRUE	FALSE
chr7	77765498	A	T	ENST00000334955	ENSG00000187257	RSBN1L
chr7	77765501	A	T	ENST00000334955	ENSG00000187257	RSBN1L
chr7	77765509	T	A	ENST00000334955	ENSG00000187257	RSBN1L
chr7	77765509	T	G	ENST00000334955	ENSG00000187257	RSBN1L
chr7	77765524	C	A	ENST00000334955	ENSG00000187257	RSBN1L	TRUE	TRUE
chr7	77765524	C	G	ENST00000334955	ENSG00000187257	RSBN1L	TRUE	TRUE
chr7	77765525	A	T	ENST00000334955	ENSG00000187257	RSBN1L	TRUE	TRUE
chr7	77765540	A	T	ENST00000334955	ENSG00000187257	RSBN1L
chr7	77765543	C	T	ENST00000334955	ENSG00000187257	RSBN1L	TRUE	TRUE
chr7	77765553	T	A	ENST00000334955	ENSG00000187257	RSBN1L	TRUE	TRUE
chr7	77765558	G	T	ENST00000334955	ENSG00000187257	RSBN1L	TRUE	TRUE
chr7	77765570	G	T	ENST00000334955	ENSG00000187257	RSBN1L	TRUE	TRUE
chr7	77765573	G	T	ENST00000334955	ENSG00000187257	RSBN1L	TRUE	TRUE
chr7	77765579	G	T	ENST00000334955	ENSG00000187257	RSBN1L	TRUE	TRUE
chr7	77765587	T	A	ENST00000334955	ENSG00000187257	RSBN1L	TRUE	TRUE
chr7	77765587	T	G	ENST00000334955	ENSG00000187257	RSBN1L	TRUE	TRUE
chr7	77765594	G	T	ENST00000334955	ENSG00000187257	RSBN1L	TRUE	TRUE
chr7	77765610	T	A	ENST00000334955	ENSG00000187257	RSBN1L	TRUE	TRUE
chr7	77765612	G	T	ENST00000334955	ENSG00000187257	RSBN1L	TRUE	TRUE
chr7	77765615	G	T	ENST00000334955	ENSG00000187257	RSBN1L	TRUE	TRUE
chr7	77765619	C	A	ENST00000334955	ENSG00000187257	RSBN1L	TRUE	TRUE
chr7	77765619	C	G	ENST00000334955	ENSG00000187257	RSBN1L	TRUE	TRUE
chr7	77765628	T	A	ENST00000334955	ENSG00000187257	RSBN1L
chr7	77765628	T	G	ENST00000334955	ENSG00000187257	RSBN1L	TRUE	TRUE
chr7	77765630	A	T	ENST00000334955	ENSG00000187257	RSBN1L
chr7	77765633	G	A	ENST00000334955	ENSG00000187257	RSBN1L	TRUE	FALSE
chr7	77765633	G	C	ENST00000334955	ENSG00000187257	RSBN1L	TRUE	FALSE
chr7	77765633	G	T	ENST00000334955	ENSG00000187257	RSBN1L	TRUE	FALSE
chr7	77765634	T	A	ENST00000334955	ENSG00000187257	RSBN1L	TRUE	FALSE
chr7	77765634	T	C	ENST00000334955	ENSG00000187257	RSBN1L	TRUE	FALSE
chr7	77765634	T	G	ENST00000334955	ENSG00000187257	RSBN1L	TRUE	FALSE
chr7	77768659	A	C	ENST00000334955	ENSG00000187257	RSBN1L	TRUE	FALSE
chr7	77768659	A	G	ENST00000334955	ENSG00000187257	RSBN1L	TRUE	FALSE
chr7	77768659	A	T	ENST00000334955	ENSG00000187257	RSBN1L	TRUE	FALSE
chr7	77768660	G	A	ENST00000334955	ENSG00000187257	RSBN1L	TRUE	FALSE
chr7	77768660	G	C	ENST00000334955	ENSG00000187257	RSBN1L	TRUE	FALSE
chr7	77768660	G	T	ENST00000334955	ENSG00000187257	RSBN1L	TRUE	FALSE
chr7	77768663	T	A	ENST00000334955	ENSG00000187257	RSBN1L	TRUE	TRUE
chr7	77768674	G	A	ENST00000334955	ENSG00000187257	RSBN1L	TRUE	TRUE
chr7	77768675	G	A	ENST00000334955	ENSG00000187257	RSBN1L	TRUE	TRUE
chr7	77768694	A	T	ENST00000334955	ENSG00000187257	RSBN1L	TRUE	TRUE
chr7	77768698	T	A	ENST00000334955	ENSG00000187257	RSBN1L	TRUE	TRUE
chr7	77768698	T	G	ENST00000334955	ENSG00000187257	RSBN1L	TRUE	TRUE
chr7	77768700	C	T	ENST00000334955	ENSG00000187257	RSBN1L	TRUE	TRUE
chr7	77768706	C	T	ENST00000334955	ENSG00000187257	RSBN1L	TRUE	TRUE
chr7	77768709	A	T	ENST00000334955	ENSG00000187257	RSBN1L	TRUE	TRUE
chr7	77768737	G	A	ENST00000334955	ENSG00000187257	RSBN1L	TRUE	TRUE
chr7	77768738	G	A	ENST00000334955	ENSG00000187257	RSBN1L	TRUE	TRUE
chr7	77768748	G	T	ENST00000334955	ENSG00000187257	RSBN1L	TRUE	TRUE
chr7	77768751	G	T	ENST00000334955	ENSG00000187257	RSBN1L	TRUE	TRUE
chr7	77768754	C	T	ENST00000334955	ENSG00000187257	RSBN1L	TRUE	TRUE
chr7	77768781	A	T	ENST00000334955	ENSG00000187257	RSBN1L	TRUE	TRUE
chr7	77768785	C	A	ENST00000334955	ENSG00000187257	RSBN1L	TRUE	TRUE
chr7	77768785	C	G	ENST00000334955	ENSG00000187257	RSBN1L	TRUE	TRUE
chr7	77768793	A	T	ENST00000334955	ENSG00000187257	RSBN1L	TRUE	TRUE
chr7	77768799	A	T	ENST00000334955	ENSG00000187257	RSBN1L	TRUE	TRUE
chr7	77768802	A	T	ENST00000334955	ENSG00000187257	RSBN1L	TRUE	TRUE
chr7	77768804	G	A	ENST00000334955	ENSG00000187257	RSBN1L	TRUE	FALSE
chr7	77768804	G	C	ENST00000334955	ENSG00000187257	RSBN1L	TRUE	FALSE
chr7	77768804	G	T	ENST00000334955	ENSG00000187257	RSBN1L	TRUE	FALSE
chr7	77768805	T	A	ENST00000334955	ENSG00000187257	RSBN1L	TRUE	FALSE
chr7	77768805	T	C	ENST00000334955	ENSG00000187257	RSBN1L	TRUE	FALSE
chr7	77768805	T	G	ENST00000334955	ENSG00000187257	RSBN1L	TRUE	FALSE
chr7	77773145	A	C	ENST00000334955	ENSG00000187257	RSBN1L	TRUE	TRUE
chr7	77773145	A	G	ENST00000334955	ENSG00000187257	RSBN1L	TRUE	TRUE
chr7	77773145	A	T	ENST00000334955	ENSG00000187257	RSBN1L	TRUE	TRUE
chr7	77773146	G	A	ENST00000334955	ENSG00000187257	RSBN1L	TRUE	TRUE
chr7	77773146	G	C	ENST00000334955	ENSG00000187257	RSBN1L	TRUE	TRUE
chr7	77773146	G	T	ENST00000334955	ENSG00000187257	RSBN1L	TRUE	TRUE
chr7	77773157	G	T	ENST00000334955	ENSG00000187257	RSBN1L	TRUE	TRUE
chr7	77773163	A	T	ENST00000334955	ENSG00000187257	RSBN1L	TRUE	TRUE
chr7	77773172	C	T	ENST00000334955	ENSG00000187257	RSBN1L	TRUE	TRUE
chr7	77773177	C	A	ENST00000334955	ENSG00000187257	RSBN1L	TRUE	TRUE
chr7	77773177	C	G	ENST00000334955	ENSG00000187257	RSBN1L	TRUE	TRUE
chr7	77773184	C	T	ENST00000334955	ENSG00000187257	RSBN1L	TRUE	TRUE
chr7	77773193	G	T	ENST00000334955	ENSG00000187257	RSBN1L	TRUE	TRUE
chr7	77773202	G	T	ENST00000334955	ENSG00000187257	RSBN1L	TRUE	TRUE
chr7	77773214	G	T	ENST00000334955	ENSG00000187257	RSBN1L	TRUE	TRUE
chr7	77773226	A	T	ENST00000334955	ENSG00000187257	RSBN1L	TRUE	TRUE
chr7	77773247	G	T	ENST00000334955	ENSG00000187257	RSBN1L	TRUE	TRUE
chr7	77773250	C	T	ENST00000334955	ENSG00000187257	RSBN1L	TRUE	TRUE
chr7	77773259	G	T	ENST00000334955	ENSG00000187257	RSBN1L	TRUE	TRUE
chr7	77773262	C	T	ENST00000334955	ENSG00000187257	RSBN1L	TRUE	TRUE
chr7	77773265	C	T	ENST00000334955	ENSG00000187257	RSBN1L	TRUE	TRUE
chr7	77773283	G	T	ENST00000334955	ENSG00000187257	RSBN1L	TRUE	TRUE
chr7	77773292	A	T	ENST00000334955	ENSG00000187257	RSBN1L	TRUE	TRUE
chr7	77773306	T	A	ENST00000334955	ENSG00000187257	RSBN1L	TRUE	TRUE
chr7	77773307	G	T	ENST00000334955	ENSG00000187257	RSBN1L	TRUE	TRUE
chr7	77773310	G	T	ENST00000334955	ENSG00000187257	RSBN1L	TRUE	TRUE
chr7	77773314	G	A	ENST00000334955	ENSG00000187257	RSBN1L	TRUE	TRUE
chr7	77773315	G	A	ENST00000334955	ENSG00000187257	RSBN1L	TRUE	FALSE
chr7	77773315	G	C	ENST00000334955	ENSG00000187257	RSBN1L	TRUE	FALSE
chr7	77773315	G	T	ENST00000334955	ENSG00000187257	RSBN1L	TRUE	FALSE
chr7	77773316	T	A	ENST00000334955	ENSG00000187257	RSBN1L	TRUE	FALSE
chr7	77773316	T	C	ENST00000334955	ENSG00000187257	RSBN1L	TRUE	FALSE
chr7	77773316	T	G	ENST00000334955	ENSG00000187257	RSBN1L	TRUE	FALSE
chr7	77778336	A	C	ENST00000334955	ENSG00000187257	RSBN1L	TRUE	TRUE
chr7	77778336	A	G	ENST00000334955	ENSG00000187257	RSBN1L	TRUE	TRUE
chr7	77778336	A	T	ENST00000334955	ENSG00000187257	RSBN1L	TRUE	TRUE
chr7	77778337	G	A	ENST00000334955	ENSG00000187257	RSBN1L	TRUE	TRUE
chr7	77778337	G	C	ENST00000334955	ENSG00000187257	RSBN1L	TRUE	FALSE
chr7	77778337	G	T	ENST00000334955	ENSG00000187257	RSBN1L	TRUE	TRUE
chr7	77778338	G	A	ENST00000334955	ENSG00000187257	RSBN1L	TRUE	TRUE
chr7	77778345	C	T	ENST00000334955	ENSG00000187257	RSBN1L	TRUE	TRUE
chr7	77778360	A	T	ENST00000334955	ENSG00000187257	RSBN1L	TRUE	TRUE
chr7	77778374	T	A	ENST00000334955	ENSG00000187257	RSBN1L	TRUE	TRUE
chr7	77778384	G	T	ENST00000334955	ENSG00000187257	RSBN1L	TRUE	TRUE
chr7	77778394	T	A	ENST00000334955	ENSG00000187257	RSBN1L	TRUE	TRUE
chr7	77778394	T	G	ENST00000334955	ENSG00000187257	RSBN1L	TRUE	TRUE
chr7	77778396	G	T	ENST00000334955	ENSG00000187257	RSBN1L	FALSE	FALSE
chr7	77778405	C	T	ENST00000334955	ENSG00000187257	RSBN1L	FALSE	FALSE
chr7	77778408	C	T	ENST00000334955	ENSG00000187257	RSBN1L	FALSE	FALSE
chr7	77778414	C	T	ENST00000334955	ENSG00000187257	RSBN1L	FALSE	FALSE
chr7	77778418	T	A	ENST00000334955	ENSG00000187257	RSBN1L	FALSE	FALSE
chr7	77778418	T	G	ENST00000334955	ENSG00000187257	RSBN1L	FALSE	FALSE
chr7	77778424	T	A	ENST00000334955	ENSG00000187257	RSBN1L	FALSE	FALSE
chr7	77778424	T	G	ENST00000334955	ENSG00000187257	RSBN1L	FALSE	FALSE
chr7	77778429	G	T	ENST00000334955	ENSG00000187257	RSBN1L	FALSE	FALSE
chr7	77778444	C	T	ENST00000334955	ENSG00000187257	RSBN1L	FALSE	FALSE
chr7	77778447	G	A	ENST00000334955	ENSG00000187257	RSBN1L	TRUE	TRUE
chr7	77778447	G	C	ENST00000334955	ENSG00000187257	RSBN1L	TRUE	TRUE
chr7	77778447	G	T	ENST00000334955	ENSG00000187257	RSBN1L	TRUE	TRUE
chr7	77778448	T	A	ENST00000334955	ENSG00000187257	RSBN1L	TRUE	TRUE
chr7	77778448	T	C	ENST00000334955	ENSG00000187257	RSBN1L	TRUE	FALSE
chr7	77778448	T	G	ENST00000334955	ENSG00000187257	RSBN1L	TRUE	TRUE
chr7	77778528	A	C	ENST00000334955	ENSG00000187257	RSBN1L	TRUE	FALSE
chr7	77778528	A	G	ENST00000334955	ENSG00000187257	RSBN1L	TRUE	FALSE
chr7	77778528	A	T	ENST00000334955	ENSG00000187257	RSBN1L	TRUE	FALSE
chr7	77778529	G	A	ENST00000334955	ENSG00000187257	RSBN1L	TRUE	FALSE
chr7	77778529	G	C	ENST00000334955	ENSG00000187257	RSBN1L	TRUE	FALSE
chr7	77778529	G	T	ENST00000334955	ENSG00000187257	RSBN1L	TRUE	FALSE
chr7	77778532	T	A	ENST00000334955	ENSG00000187257	RSBN1L	FALSE	FALSE
chr7	77778536	C	T	ENST00000334955	ENSG00000187257	RSBN1L	FALSE	FALSE
chr7	77778540	G	A	ENST00000334955	ENSG00000187257	RSBN1L	FALSE	FALSE
chr7	77778541	G	A	ENST00000334955	ENSG00000187257	RSBN1L	FALSE	FALSE
chr7	77778554	A	T	ENST00000334955	ENSG00000187257	RSBN1L	FALSE	FALSE
chr7	77778563	C	T	ENST00000334955	ENSG00000187257	RSBN1L	FALSE	FALSE
chr7	77778575	G	T	ENST00000334955	ENSG00000187257	RSBN1L	FALSE	FALSE
chr7	77778589	T	A	ENST00000334955	ENSG00000187257	RSBN1L	FALSE	FALSE
chr7	77778589	T	G	ENST00000334955	ENSG00000187257	RSBN1L	FALSE	FALSE
chr7	77778599	C	T	ENST00000334955	ENSG00000187257	RSBN1L	FALSE	FALSE
chr7	77778607	T	A	ENST00000334955	ENSG00000187257	RSBN1L	FALSE	FALSE
chr7	77778607	T	G	ENST00000334955	ENSG00000187257	RSBN1L	FALSE	FALSE
chr7	77778622	T	A	ENST00000334955	ENSG00000187257	RSBN1L	FALSE	FALSE
chr7	77778622	T	G	ENST00000334955	ENSG00000187257	RSBN1L	FALSE	FALSE
chr7	77778647	C	T	ENST00000334955	ENSG00000187257	RSBN1L	FALSE	FALSE
chr7	77778653	A	T	ENST00000334955	ENSG00000187257	RSBN1L	FALSE	FALSE
chr7	77778663	C	A	ENST00000334955	ENSG00000187257	RSBN1L	FALSE	FALSE
chr7	77778663	C	G	ENST00000334955	ENSG00000187257	RSBN1L	FALSE	FALSE
chr7	77778673	C	A	ENST00000334955	ENSG00000187257	RSBN1L	FALSE	FALSE
chr7	77778678	T	A	ENST00000334955	ENSG00000187257	RSBN1L	FALSE	FALSE
chr7	77778678	T	G	ENST00000334955	ENSG00000187257	RSBN1L	FALSE	FALSE
chr7	77778684	G	A	ENST00000334955	ENSG00000187257	RSBN1L	FALSE	FALSE
chr7	77778685	G	A	ENST00000334955	ENSG00000187257	RSBN1L	FALSE	FALSE
chr7	77778698	A	T	ENST00000334955	ENSG00000187257	RSBN1L	FALSE	FALSE
chr7	77778702	T	A	ENST00000334955	ENSG00000187257	RSBN1L	FALSE	FALSE
chr7	77778702	T	G	ENST00000334955	ENSG00000187257	RSBN1L	FALSE	FALSE
chr7	77778706	T	A	ENST00000334955	ENSG00000187257	RSBN1L	FALSE	FALSE
chr7	77778706	T	G	ENST00000334955	ENSG00000187257	RSBN1L	FALSE	FALSE
chr7	77778711	C	A	ENST00000334955	ENSG00000187257	RSBN1L	FALSE	FALSE
chr7	77778711	C	G	ENST00000334955	ENSG00000187257	RSBN1L	FALSE	FALSE
chr7	77778713	G	T	ENST00000334955	ENSG00000187257	RSBN1L	FALSE	FALSE
chr7	77778716	G	T	ENST00000334955	ENSG00000187257	RSBN1L	FALSE	FALSE
chr7	77778728	C	T	ENST00000334955	ENSG00000187257	RSBN1L	FALSE	FALSE
chr7	77778746	G	T	ENST00000334955	ENSG00000187257	RSBN1L	FALSE	FALSE
chr7	77778759	C	A	ENST00000334955	ENSG00000187257	RSBN1L	FALSE	FALSE
chr7	77778759	C	G	ENST00000334955	ENSG00000187257	RSBN1L	FALSE	FALSE
chr7	77778762	C	A	ENST00000334955	ENSG00000187257	RSBN1L	FALSE	FALSE
chr7	77778762	C	G	ENST00000334955	ENSG00000187257	RSBN1L	FALSE	FALSE
chr7	77778774	C	A	ENST00000334955	ENSG00000187257	RSBN1L	FALSE	FALSE
chr7	77778774	C	G	ENST00000334955	ENSG00000187257	RSBN1L	FALSE	FALSE
chr7	77778785	G	T	ENST00000334955	ENSG00000187257	RSBN1L	FALSE	FALSE
chr7	77778811	T	A	ENST00000334955	ENSG00000187257	RSBN1L	FALSE	FALSE
chr7	77778821	A	T	ENST00000334955	ENSG00000187257	RSBN1L	FALSE	FALSE
chr7	77778831	T	A	ENST00000334955	ENSG00000187257	RSBN1L	FALSE	FALSE
chr7	77778846	C	A	ENST00000334955	ENSG00000187257	RSBN1L	FALSE	FALSE
chr7	77778846	C	G	ENST00000334955	ENSG00000187257	RSBN1L	FALSE	FALSE
chr7	77778851	A	T	ENST00000334955	ENSG00000187257	RSBN1L	FALSE	FALSE
chr7	77778863	A	T	ENST00000334955	ENSG00000187257	RSBN1L	FALSE	FALSE
chr7	77778868	T	A	ENST00000334955	ENSG00000187257	RSBN1L	FALSE	FALSE
chr7	77778868	T	G	ENST00000334955	ENSG00000187257	RSBN1L	FALSE	FALSE
chr7	77778869	G	T	ENST00000334955	ENSG00000187257	RSBN1L	FALSE	FALSE
chr7	77778873	T	A	ENST00000334955	ENSG00000187257	RSBN1L	FALSE	FALSE
chr7	77778873	T	G	ENST00000334955	ENSG00000187257	RSBN1L	FALSE	FALSE
chr7	77778875	C	T	ENST00000334955	ENSG00000187257	RSBN1L	FALSE	FALSE
chr7	77778878	C	T	ENST00000334955	ENSG00000187257	RSBN1L	FALSE	FALSE
chr7	77778884	A	T	ENST00000334955	ENSG00000187257	RSBN1L	FALSE	FALSE
chr7	77778890	G	T	ENST00000334955	ENSG00000187257	RSBN1L	FALSE	FALSE
chr7	77778908	A	T	ENST00000334955	ENSG00000187257	RSBN1L	FALSE	FALSE
chr7	77778914	A	T	ENST00000334955	ENSG00000187257	RSBN1L	FALSE	FALSE
chr7	77778917	G	T	ENST00000334955	ENSG00000187257	RSBN1L	FALSE	FALSE
chr7	77778920	G	T	ENST00000334955	ENSG00000187257	RSBN1L	FALSE	FALSE
chr7	77778944	G	T	ENST00000334955	ENSG00000187257	RSBN1L	FALSE	FALSE
chr7	77778947	A	T	ENST00000334955	ENSG00000187257	RSBN1L	FALSE	FALSE
chr7	77778977	A	T	ENST00000334955	ENSG00000187257	RSBN1L	FALSE	FALSE
chr7	77778986	A	T	ENST00000334955	ENSG00000187257	RSBN1L	FALSE	FALSE
chr7	77778992	A	T	ENST00000334955	ENSG00000187257	RSBN1L	FALSE	FALSE
chr7	77778996	T	A	ENST00000334955	ENSG00000187257	RSBN1L	FALSE	FALSE
chr7	77779007	C	T	ENST00000334955	ENSG00000187257	RSBN1L	FALSE	FALSE
chr7	77779016	G	T	ENST00000334955	ENSG00000187257	RSBN1L	FALSE	FALSE
chr7	77779022	A	T	ENST00000334955	ENSG00000187257	RSBN1L	FALSE	FALSE
chr7	77779040	A	T	ENST00000334955	ENSG00000187257	RSBN1L	FALSE	FALSE
chr7	77779046	G	T	ENST00000334955	ENSG00000187257	RSBN1L	FALSE	FALSE
chr7	77779058	A	T	ENST00000334955	ENSG00000187257	RSBN1L	FALSE	FALSE
chr7	77779065	T	A	ENST00000334955	ENSG00000187257	RSBN1L	FALSE	FALSE
chr7	77779065	T	G	ENST00000334955	ENSG00000187257	RSBN1L	FALSE	FALSE
chr7	77779067	A	T	ENST00000334955	ENSG00000187257	RSBN1L	FALSE	FALSE
chr7	77779070	G	T	ENST00000334955	ENSG00000187257	RSBN1L	FALSE	FALSE
chr7	77779073	G	T	ENST00000334955	ENSG00000187257	RSBN1L	FALSE	FALSE
chr7	77779077	T	A	ENST00000334955	ENSG00000187257	RSBN1L	FALSE	FALSE
chr7	77779081	C	A	ENST00000334955	ENSG00000187257	RSBN1L	FALSE	FALSE
chr7	77779085	G	T	ENST00000334955	ENSG00000187257	RSBN1L	FALSE	FALSE
chr7	77779112	C	T	ENST00000334955	ENSG00000187257	RSBN1L	FALSE	FALSE
chr7	77779122	C	A	ENST00000334955	ENSG00000187257	RSBN1L	FALSE	FALSE
chr7	77779122	C	G	ENST00000334955	ENSG00000187257	RSBN1L	FALSE	FALSE
chr7	77779131	C	A	ENST00000334955	ENSG00000187257	RSBN1L	FALSE	FALSE
chr7	77779131	C	G	ENST00000334955	ENSG00000187257	RSBN1L	FALSE	FALSE
chr7	77779136	C	T	ENST00000334955	ENSG00000187257	RSBN1L	FALSE	FALSE
chr7	77779142	A	T	ENST00000334955	ENSG00000187257	RSBN1L	FALSE	FALSE
chr7	77779145	A	T	ENST00000334955	ENSG00000187257	RSBN1L	FALSE	FALSE
chr7	77779161	T	A	ENST00000334955	ENSG00000187257	RSBN1L	FALSE	FALSE
chr7	77779165	C	A	ENST00000334955	ENSG00000187257	RSBN1L	FALSE	FALSE
chr7	77793980	T	A	ENST00000257663	ENSG00000135211	TMEM60	FALSE	FALSE
chr7	77793996	A	C	ENST00000257663	ENSG00000135211	TMEM60	FALSE	FALSE
chr7	77793996	A	T	ENST00000257663	ENSG00000135211	TMEM60	FALSE	FALSE
chr7	77794001	C	A	ENST00000257663	ENSG00000135211	TMEM60	FALSE	FALSE
chr7	77794007	C	A	ENST00000257663	ENSG00000135211	TMEM60	FALSE	FALSE
chr7	77794012	A	C	ENST00000257663	ENSG00000135211	TMEM60	FALSE	FALSE
chr7	77794012	A	T	ENST00000257663	ENSG00000135211	TMEM60	FALSE	FALSE
chr7	77794027	A	T	ENST00000257663	ENSG00000135211	TMEM60	FALSE	FALSE
chr7	77794032	C	T	ENST00000257663	ENSG00000135211	TMEM60	FALSE	FALSE
chr7	77794033	C	T	ENST00000257663	ENSG00000135211	TMEM60	FALSE	FALSE
chr7	77794036	A	C	ENST00000257663	ENSG00000135211	TMEM60	FALSE	FALSE
chr7	77794036	A	T	ENST00000257663	ENSG00000135211	TMEM60	FALSE	FALSE
chr7	77794050	A	C	ENST00000257663	ENSG00000135211	TMEM60	FALSE	FALSE
chr7	77794050	A	T	ENST00000257663	ENSG00000135211	TMEM60	FALSE	FALSE
chr7	77794076	G	A	ENST00000257663	ENSG00000135211	TMEM60	FALSE	FALSE
chr7	77794079	C	A	ENST00000257663	ENSG00000135211	TMEM60	FALSE	FALSE
chr7	77794085	T	A	ENST00000257663	ENSG00000135211	TMEM60	FALSE	FALSE
chr7	77794089	A	T	ENST00000257663	ENSG00000135211	TMEM60	FALSE	FALSE
chr7	77794101	G	T	ENST00000257663	ENSG00000135211	TMEM60	FALSE	FALSE
chr7	77794111	A	C	ENST00000257663	ENSG00000135211	TMEM60	FALSE	FALSE
chr7	77794111	A	T	ENST00000257663	ENSG00000135211	TMEM60	FALSE	FALSE
chr7	77794115	T	A	ENST00000257663	ENSG00000135211	TMEM60	FALSE	FALSE
chr7	77794120	A	C	ENST00000257663	ENSG00000135211	TMEM60	FALSE	FALSE
chr7	77794120	A	T	ENST00000257663	ENSG00000135211	TMEM60	FALSE	FALSE
chr7	77794134	G	C	ENST00000257663	ENSG00000135211	TMEM60	FALSE	FALSE
chr7	77794134	G	T	ENST00000257663	ENSG00000135211	TMEM60	FALSE	FALSE
chr7	77794137	C	T	ENST00000257663	ENSG00000135211	TMEM60	FALSE	FALSE
chr7	77794138	C	T	ENST00000257663	ENSG00000135211	TMEM60	FALSE	FALSE
chr7	77794145	T	A	ENST00000257663	ENSG00000135211	TMEM60	FALSE	FALSE
chr7	77794148	T	A	ENST00000257663	ENSG00000135211	TMEM60	FALSE	FALSE
chr7	77794151	T	A	ENST00000257663	ENSG00000135211	TMEM60	FALSE	FALSE
chr7	77794162	G	C	ENST00000257663	ENSG00000135211	TMEM60	FALSE	FALSE
chr7	77794162	G	T	ENST00000257663	ENSG00000135211	TMEM60	FALSE	FALSE
chr7	77794166	C	A	ENST00000257663	ENSG00000135211	TMEM60	FALSE	FALSE
chr7	77794172	G	A	ENST00000257663	ENSG00000135211	TMEM60	FALSE	FALSE
chr7	77794190	T	A	ENST00000257663	ENSG00000135211	TMEM60	FALSE	FALSE
chr7	77794191	A	T	ENST00000257663	ENSG00000135211	TMEM60	FALSE	FALSE
chr7	77794208	T	A	ENST00000257663	ENSG00000135211	TMEM60	FALSE	FALSE
chr7	77794245	C	T	ENST00000257663	ENSG00000135211	TMEM60	FALSE	FALSE
chr7	77794246	C	T	ENST00000257663	ENSG00000135211	TMEM60	FALSE	FALSE
chr7	77794269	C	T	ENST00000257663	ENSG00000135211	TMEM60	FALSE	FALSE
chr7	77794270	C	T	ENST00000257663	ENSG00000135211	TMEM60	FALSE	FALSE
chr7	77794275	C	T	ENST00000257663	ENSG00000135211	TMEM60	FALSE	FALSE
chr7	77794276	C	T	ENST00000257663	ENSG00000135211	TMEM60	FALSE	FALSE
chr7	77794286	T	A	ENST00000257663	ENSG00000135211	TMEM60	FALSE	FALSE
chr7	77794289	C	A	ENST00000257663	ENSG00000135211	TMEM60	FALSE	FALSE
chr7	77794298	T	A	ENST00000257663	ENSG00000135211	TMEM60	FALSE	FALSE
chr7	77794300	A	T	ENST00000257663	ENSG00000135211	TMEM60	FALSE	FALSE
chr7	77794306	A	T	ENST00000257663	ENSG00000135211	TMEM60	FALSE	FALSE
chr7	77794315	A	T	ENST00000257663	ENSG00000135211	TMEM60	FALSE	FALSE
chr7	77794335	C	T	ENST00000257663	ENSG00000135211	TMEM60	FALSE	FALSE
chr7	77794336	C	T	ENST00000257663	ENSG00000135211	TMEM60	FALSE	FALSE
chr7	77794352	T	A	ENST00000257663	ENSG00000135211	TMEM60	FALSE	FALSE
chr7	77794355	G	A	ENST00000257663	ENSG00000135211	TMEM60	FALSE	FALSE
chr7	77794360	A	T	ENST00000257663	ENSG00000135211	TMEM60	FALSE	FALSE
chr7	77794370	T	A	ENST00000257663	ENSG00000135211	TMEM60	FALSE	FALSE
chr7	77794424	C	A	ENST00000257663	ENSG00000135211	TMEM60	TRUE	FALSE
chr7	77794424	C	G	ENST00000257663	ENSG00000135211	TMEM60	TRUE	FALSE
chr7	77794424	C	T	ENST00000257663	ENSG00000135211	TMEM60	TRUE	FALSE
chr7	77794425	T	A	ENST00000257663	ENSG00000135211	TMEM60	TRUE	FALSE
chr7	77794425	T	C	ENST00000257663	ENSG00000135211	TMEM60	TRUE	FALSE
chr7	77794425	T	G	ENST00000257663	ENSG00000135211	TMEM60	TRUE	FALSE
chr7	77798252	A	C	ENST00000257663	ENSG00000135211	TMEM60	TRUE	FALSE
chr7	77798252	A	G	ENST00000257663	ENSG00000135211	TMEM60	FALSE	FALSE
chr7	77798252	A	T	ENST00000257663	ENSG00000135211	TMEM60	TRUE	FALSE
chr7	77798253	C	A	ENST00000257663	ENSG00000135211	TMEM60	TRUE	FALSE
chr7	77798253	C	G	ENST00000257663	ENSG00000135211	TMEM60	TRUE	FALSE
chr7	77798253	C	T	ENST00000257663	ENSG00000135211	TMEM60	TRUE	FALSE
chr7	77798972	G	A	ENST00000416283	ENSG00000006576	PHTF2	TRUE	FALSE
chr7	77798972	G	C	ENST00000416283	ENSG00000006576	PHTF2	TRUE	FALSE
chr7	77798972	G	T	ENST00000416283	ENSG00000006576	PHTF2	TRUE	FALSE
chr7	77798973	T	A	ENST00000416283	ENSG00000006576	PHTF2	TRUE	FALSE
chr7	77798973	T	C	ENST00000416283	ENSG00000006576	PHTF2	TRUE	FALSE
chr7	77798973	T	G	ENST00000416283	ENSG00000006576	PHTF2	TRUE	FALSE
chr7	77840219	A	C	ENST00000416283	ENSG00000006576	PHTF2	TRUE	FALSE
chr7	77840219	A	G	ENST00000416283	ENSG00000006576	PHTF2	TRUE	FALSE
chr7	77840219	A	T	ENST00000416283	ENSG00000006576	PHTF2	TRUE	FALSE
chr7	77840220	G	A	ENST00000416283	ENSG00000006576	PHTF2	TRUE	FALSE
chr7	77840220	G	C	ENST00000416283	ENSG00000006576	PHTF2	TRUE	FALSE
chr7	77840220	G	T	ENST00000416283	ENSG00000006576	PHTF2	TRUE	FALSE
chr7	77840265	A	T	ENST00000416283	ENSG00000006576	PHTF2	FALSE	FALSE
chr7	77840287	G	A	ENST00000416283	ENSG00000006576	PHTF2	FALSE	FALSE
chr7	77840288	G	A	ENST00000416283	ENSG00000006576	PHTF2	FALSE	FALSE
chr7	77840291	T	A	ENST00000416283	ENSG00000006576	PHTF2	FALSE	FALSE
chr7	77840291	T	G	ENST00000416283	ENSG00000006576	PHTF2	FALSE	FALSE
chr7	77840292	C	T	ENST00000416283	ENSG00000006576	PHTF2	FALSE	FALSE
chr7	77840295	A	T	ENST00000416283	ENSG00000006576	PHTF2	FALSE	FALSE
chr7	77840298	A	T	ENST00000416283	ENSG00000006576	PHTF2	FALSE	FALSE
chr7	77840301	G	A	ENST00000416283	ENSG00000006576	PHTF2	TRUE	FALSE
chr7	77840301	G	C	ENST00000416283	ENSG00000006576	PHTF2	TRUE	FALSE
chr7	77840301	G	T	ENST00000416283	ENSG00000006576	PHTF2	TRUE	FALSE
chr7	77840302	T	A	ENST00000416283	ENSG00000006576	PHTF2	TRUE	FALSE
chr7	77840302	T	C	ENST00000416283	ENSG00000006576	PHTF2	FALSE	FALSE
chr7	77840302	T	G	ENST00000416283	ENSG00000006576	PHTF2	TRUE	FALSE
chr7	77854731	A	C	ENST00000416283	ENSG00000006576	PHTF2	FALSE	FALSE
chr7	77854731	A	G	ENST00000416283	ENSG00000006576	PHTF2	FALSE	FALSE
chr7	77854731	A	T	ENST00000416283	ENSG00000006576	PHTF2	FALSE	FALSE
chr7	77854732	G	A	ENST00000416283	ENSG00000006576	PHTF2	FALSE	FALSE
chr7	77854732	G	C	ENST00000416283	ENSG00000006576	PHTF2	FALSE	FALSE
chr7	77854732	G	T	ENST00000416283	ENSG00000006576	PHTF2	FALSE	FALSE
chr7	77854733	G	T	ENST00000416283	ENSG00000006576	PHTF2	FALSE	FALSE
chr7	77854769	C	T	ENST00000416283	ENSG00000006576	PHTF2
chr7	77854772	C	T	ENST00000416283	ENSG00000006576	PHTF2
chr7	77854789	C	A	ENST00000416283	ENSG00000006576	PHTF2
chr7	77854789	C	G	ENST00000416283	ENSG00000006576	PHTF2
chr7	77854792	C	A	ENST00000416283	ENSG00000006576	PHTF2
chr7	77854793	C	T	ENST00000416283	ENSG00000006576	PHTF2
chr7	77854798	T	A	ENST00000416283	ENSG00000006576	PHTF2
chr7	77854800	C	A	ENST00000416283	ENSG00000006576	PHTF2
chr7	77854800	C	G	ENST00000416283	ENSG00000006576	PHTF2
chr7	77854805	A	T	ENST00000416283	ENSG00000006576	PHTF2
chr7	77854811	C	T	ENST00000416283	ENSG00000006576	PHTF2
chr7	77854826	C	T	ENST00000416283	ENSG00000006576	PHTF2
chr7	77854831	T	A	ENST00000416283	ENSG00000006576	PHTF2
chr7	77854833	T	A	ENST00000416283	ENSG00000006576	PHTF2
chr7	77854835	G	A	ENST00000416283	ENSG00000006576	PHTF2	FALSE	FALSE
chr7	77854835	G	C	ENST00000416283	ENSG00000006576	PHTF2	FALSE	FALSE
chr7	77854835	G	T	ENST00000416283	ENSG00000006576	PHTF2	FALSE	FALSE
chr7	77854836	T	A	ENST00000416283	ENSG00000006576	PHTF2	FALSE	FALSE
chr7	77854836	T	C	ENST00000416283	ENSG00000006576	PHTF2	FALSE	FALSE
chr7	77854836	T	G	ENST00000416283	ENSG00000006576	PHTF2	FALSE	FALSE
chr7	77893606	A	C	ENST00000416283	ENSG00000006576	PHTF2	TRUE	FALSE
chr7	77893606	A	G	ENST00000416283	ENSG00000006576	PHTF2	TRUE	FALSE
chr7	77893606	A	T	ENST00000416283	ENSG00000006576	PHTF2	TRUE	FALSE
chr7	77893607	G	A	ENST00000416283	ENSG00000006576	PHTF2	TRUE	FALSE
chr7	77893607	G	C	ENST00000416283	ENSG00000006576	PHTF2	TRUE	FALSE
chr7	77893607	G	T	ENST00000416283	ENSG00000006576	PHTF2	TRUE	FALSE
chr7	77893611	G	T	ENST00000416283	ENSG00000006576	PHTF2
chr7	77893619	T	A	ENST00000416283	ENSG00000006576	PHTF2
chr7	77893619	T	G	ENST00000416283	ENSG00000006576	PHTF2
chr7	77893623	C	T	ENST00000416283	ENSG00000006576	PHTF2
chr7	77893626	C	T	ENST00000416283	ENSG00000006576	PHTF2
chr7	77893633	G	A	ENST00000416283	ENSG00000006576	PHTF2
chr7	77893634	G	A	ENST00000416283	ENSG00000006576	PHTF2
chr7	77893635	G	T	ENST00000416283	ENSG00000006576	PHTF2
chr7	77893638	A	T	ENST00000416283	ENSG00000006576	PHTF2
chr7	77893647	G	T	ENST00000416283	ENSG00000006576	PHTF2
chr7	77893650	C	T	ENST00000416283	ENSG00000006576	PHTF2
chr7	77893653	A	T	ENST00000416283	ENSG00000006576	PHTF2
chr7	77893656	G	T	ENST00000416283	ENSG00000006576	PHTF2
chr7	77893662	A	T	ENST00000416283	ENSG00000006576	PHTF2
chr7	77893665	G	A	ENST00000416283	ENSG00000006576	PHTF2	FALSE	FALSE
chr7	77893665	G	C	ENST00000416283	ENSG00000006576	PHTF2	TRUE	FALSE
chr7	77893665	G	T	ENST00000416283	ENSG00000006576	PHTF2	TRUE	FALSE
chr7	77893666	T	A	ENST00000416283	ENSG00000006576	PHTF2	TRUE	FALSE
chr7	77893666	T	C	ENST00000416283	ENSG00000006576	PHTF2	FALSE	FALSE
chr7	77893666	T	G	ENST00000416283	ENSG00000006576	PHTF2	TRUE	FALSE
chr7	77893980	A	C	ENST00000416283	ENSG00000006576	PHTF2	FALSE	FALSE
chr7	77893980	A	G	ENST00000416283	ENSG00000006576	PHTF2	FALSE	FALSE
chr7	77893980	A	T	ENST00000416283	ENSG00000006576	PHTF2	FALSE	FALSE
chr7	77893981	G	A	ENST00000416283	ENSG00000006576	PHTF2	FALSE	FALSE
chr7	77893981	G	C	ENST00000416283	ENSG00000006576	PHTF2	FALSE	FALSE
chr7	77893981	G	T	ENST00000416283	ENSG00000006576	PHTF2	FALSE	FALSE
chr7	77893988	A	T	ENST00000416283	ENSG00000006576	PHTF2
chr7	77893994	G	A	ENST00000416283	ENSG00000006576	PHTF2	FALSE	FALSE
chr7	77893994	G	C	ENST00000416283	ENSG00000006576	PHTF2	FALSE	FALSE
chr7	77893994	G	T	ENST00000416283	ENSG00000006576	PHTF2	FALSE	FALSE
chr7	77893995	T	A	ENST00000416283	ENSG00000006576	PHTF2	FALSE	FALSE
chr7	77893995	T	C	ENST00000416283	ENSG00000006576	PHTF2	FALSE	FALSE
chr7	77893995	T	G	ENST00000416283	ENSG00000006576	PHTF2	FALSE	FALSE
chr7	77900709	A	C	ENST00000416283	ENSG00000006576	PHTF2	TRUE	FALSE
chr7	77900709	A	G	ENST00000416283	ENSG00000006576	PHTF2	TRUE	FALSE
chr7	77900709	A	T	ENST00000416283	ENSG00000006576	PHTF2	TRUE	FALSE
chr7	77900710	G	A	ENST00000416283	ENSG00000006576	PHTF2	TRUE	FALSE
chr7	77900710	G	C	ENST00000416283	ENSG00000006576	PHTF2	TRUE	FALSE
chr7	77900710	G	T	ENST00000416283	ENSG00000006576	PHTF2	TRUE	FALSE
chr7	77900723	A	T	ENST00000416283	ENSG00000006576	PHTF2
chr7	77900729	A	T	ENST00000416283	ENSG00000006576	PHTF2
chr7	77900732	A	T	ENST00000416283	ENSG00000006576	PHTF2
chr7	77900747	A	T	ENST00000416283	ENSG00000006576	PHTF2
chr7	77900777	A	T	ENST00000416283	ENSG00000006576	PHTF2
chr7	77900781	G	A	ENST00000416283	ENSG00000006576	PHTF2	TRUE	FALSE
chr7	77900781	G	C	ENST00000416283	ENSG00000006576	PHTF2	TRUE	FALSE
chr7	77900781	G	T	ENST00000416283	ENSG00000006576	PHTF2	TRUE	FALSE
chr7	77900782	T	A	ENST00000416283	ENSG00000006576	PHTF2	TRUE	FALSE
chr7	77900782	T	C	ENST00000416283	ENSG00000006576	PHTF2	TRUE	FALSE
chr7	77900782	T	G	ENST00000416283	ENSG00000006576	PHTF2	TRUE	FALSE
chr7	77901760	A	C	ENST00000416283	ENSG00000006576	PHTF2	TRUE	FALSE
chr7	77901760	A	G	ENST00000416283	ENSG00000006576	PHTF2	TRUE	FALSE
chr7	77901760	A	T	ENST00000416283	ENSG00000006576	PHTF2	TRUE	FALSE
chr7	77901761	G	A	ENST00000416283	ENSG00000006576	PHTF2	TRUE	FALSE
chr7	77901761	G	C	ENST00000416283	ENSG00000006576	PHTF2	TRUE	FALSE
chr7	77901761	G	T	ENST00000416283	ENSG00000006576	PHTF2	TRUE	FALSE
chr7	77901776	A	T	ENST00000416283	ENSG00000006576	PHTF2
chr7	77901782	A	T	ENST00000416283	ENSG00000006576	PHTF2
chr7	77901788	G	T	ENST00000416283	ENSG00000006576	PHTF2
chr7	77901798	G	A	ENST00000416283	ENSG00000006576	PHTF2
chr7	77901799	G	A	ENST00000416283	ENSG00000006576	PHTF2
chr7	77901812	A	T	ENST00000416283	ENSG00000006576	PHTF2
chr7	77901815	A	T	ENST00000416283	ENSG00000006576	PHTF2
chr7	77901818	G	T	ENST00000416283	ENSG00000006576	PHTF2
chr7	77901827	C	T	ENST00000416283	ENSG00000006576	PHTF2
chr7	77901858	G	A	ENST00000416283	ENSG00000006576	PHTF2
chr7	77901859	G	A	ENST00000416283	ENSG00000006576	PHTF2
chr7	77901861	G	A	ENST00000416283	ENSG00000006576	PHTF2
chr7	77901862	G	A	ENST00000416283	ENSG00000006576	PHTF2
chr7	77901864	T	A	ENST00000416283	ENSG00000006576	PHTF2
chr7	77901864	T	G	ENST00000416283	ENSG00000006576	PHTF2
chr7	77901866	C	T	ENST00000416283	ENSG00000006576	PHTF2
chr7	77901876	C	A	ENST00000416283	ENSG00000006576	PHTF2
chr7	77901876	C	G	ENST00000416283	ENSG00000006576	PHTF2
chr7	77901878	A	T	ENST00000416283	ENSG00000006576	PHTF2
chr7	77901894	G	A	ENST00000416283	ENSG00000006576	PHTF2
chr7	77901895	G	A	ENST00000416283	ENSG00000006576	PHTF2
chr7	77901910	T	A	ENST00000416283	ENSG00000006576	PHTF2
chr7	77901910	T	G	ENST00000416283	ENSG00000006576	PHTF2
chr7	77901917	C	T	ENST00000416283	ENSG00000006576	PHTF2
chr7	77901921	G	A	ENST00000416283	ENSG00000006576	PHTF2	TRUE	FALSE
chr7	77901921	G	C	ENST00000416283	ENSG00000006576	PHTF2	TRUE	FALSE
chr7	77901921	G	T	ENST00000416283	ENSG00000006576	PHTF2	TRUE	FALSE
chr7	77901922	T	A	ENST00000416283	ENSG00000006576	PHTF2	TRUE	FALSE
chr7	77901922	T	C	ENST00000416283	ENSG00000006576	PHTF2	TRUE	FALSE
chr7	77901922	T	G	ENST00000416283	ENSG00000006576	PHTF2	TRUE	FALSE
chr7	77908791	A	C	ENST00000416283	ENSG00000006576	PHTF2	TRUE	FALSE
chr7	77908791	A	G	ENST00000416283	ENSG00000006576	PHTF2	TRUE	FALSE
chr7	77908791	A	T	ENST00000416283	ENSG00000006576	PHTF2	TRUE	FALSE
chr7	77908792	G	A	ENST00000416283	ENSG00000006576	PHTF2	TRUE	FALSE
chr7	77908792	G	C	ENST00000416283	ENSG00000006576	PHTF2	TRUE	FALSE
chr7	77908792	G	T	ENST00000416283	ENSG00000006576	PHTF2	TRUE	FALSE
chr7	77908808	T	A	ENST00000416283	ENSG00000006576	PHTF2
chr7	77908808	T	G	ENST00000416283	ENSG00000006576	PHTF2
chr7	77908815	C	A	ENST00000416283	ENSG00000006576	PHTF2
chr7	77908849	G	T	ENST00000416283	ENSG00000006576	PHTF2
chr7	77908868	G	A	ENST00000416283	ENSG00000006576	PHTF2
chr7	77908869	G	A	ENST00000416283	ENSG00000006576	PHTF2
chr7	77908885	G	T	ENST00000416283	ENSG00000006576	PHTF2
chr7	77908899	C	A	ENST00000416283	ENSG00000006576	PHTF2
chr7	77908900	C	T	ENST00000416283	ENSG00000006576	PHTF2
chr7	77908915	A	T	ENST00000416283	ENSG00000006576	PHTF2
chr7	77908924	A	T	ENST00000416283	ENSG00000006576	PHTF2
chr7	77908948	A	T	ENST00000416283	ENSG00000006576	PHTF2
chr7	77908951	A	T	ENST00000416283	ENSG00000006576	PHTF2
chr7	77908954	A	T	ENST00000416283	ENSG00000006576	PHTF2
chr7	77908959	G	A	ENST00000416283	ENSG00000006576	PHTF2	TRUE	FALSE
chr7	77908959	G	C	ENST00000416283	ENSG00000006576	PHTF2	TRUE	FALSE
chr7	77908959	G	T	ENST00000416283	ENSG00000006576	PHTF2	TRUE	FALSE
chr7	77908960	T	A	ENST00000416283	ENSG00000006576	PHTF2	TRUE	FALSE
chr7	77908960	T	C	ENST00000416283	ENSG00000006576	PHTF2	TRUE	FALSE
chr7	77908960	T	G	ENST00000416283	ENSG00000006576	PHTF2	TRUE	FALSE
chr7	77910243	A	C	ENST00000416283	ENSG00000006576	PHTF2	FALSE	FALSE
chr7	77910243	A	G	ENST00000416283	ENSG00000006576	PHTF2	FALSE	FALSE
chr7	77910243	A	T	ENST00000416283	ENSG00000006576	PHTF2	FALSE	FALSE
chr7	77910244	G	A	ENST00000416283	ENSG00000006576	PHTF2	FALSE	FALSE
chr7	77910244	G	C	ENST00000416283	ENSG00000006576	PHTF2	FALSE	FALSE
chr7	77910244	G	T	ENST00000416283	ENSG00000006576	PHTF2	FALSE	FALSE
chr7	77910246	A	T	ENST00000416283	ENSG00000006576	PHTF2
chr7	77910250	T	A	ENST00000416283	ENSG00000006576	PHTF2
chr7	77910250	T	G	ENST00000416283	ENSG00000006576	PHTF2
chr7	77910252	A	T	ENST00000416283	ENSG00000006576	PHTF2
chr7	77910255	A	T	ENST00000416283	ENSG00000006576	PHTF2
chr7	77910268	T	A	ENST00000416283	ENSG00000006576	PHTF2
chr7	77910270	G	T	ENST00000416283	ENSG00000006576	PHTF2
chr7	77910282	G	T	ENST00000416283	ENSG00000006576	PHTF2
chr7	77910285	G	T	ENST00000416283	ENSG00000006576	PHTF2
chr7	77910315	C	T	ENST00000416283	ENSG00000006576	PHTF2
chr7	77910318	G	T	ENST00000416283	ENSG00000006576	PHTF2
chr7	77910321	G	T	ENST00000416283	ENSG00000006576	PHTF2
chr7	77910330	C	T	ENST00000416283	ENSG00000006576	PHTF2
chr7	77910375	A	T	ENST00000416283	ENSG00000006576	PHTF2
chr7	77910385	G	A	ENST00000416283	ENSG00000006576	PHTF2
chr7	77910386	G	A	ENST00000416283	ENSG00000006576	PHTF2
chr7	77910403	T	A	ENST00000416283	ENSG00000006576	PHTF2
chr7	77910403	T	G	ENST00000416283	ENSG00000006576	PHTF2
chr7	77910406	C	A	ENST00000416283	ENSG00000006576	PHTF2
chr7	77910406	C	G	ENST00000416283	ENSG00000006576	PHTF2
chr7	77910408	G	T	ENST00000416283	ENSG00000006576	PHTF2
chr7	77910410	G	A	ENST00000416283	ENSG00000006576	PHTF2	FALSE	FALSE
chr7	77910410	G	C	ENST00000416283	ENSG00000006576	PHTF2	FALSE	FALSE
chr7	77910410	G	T	ENST00000416283	ENSG00000006576	PHTF2	FALSE	FALSE
chr7	77910411	T	A	ENST00000416283	ENSG00000006576	PHTF2	FALSE	FALSE
chr7	77910411	T	C	ENST00000416283	ENSG00000006576	PHTF2	FALSE	FALSE
chr7	77910411	T	G	ENST00000416283	ENSG00000006576	PHTF2	FALSE	FALSE
chr7	77920277	A	C	ENST00000416283	ENSG00000006576	PHTF2	TRUE	FALSE
chr7	77920277	A	G	ENST00000416283	ENSG00000006576	PHTF2	TRUE	FALSE
chr7	77920277	A	T	ENST00000416283	ENSG00000006576	PHTF2	TRUE	FALSE
chr7	77920278	G	A	ENST00000416283	ENSG00000006576	PHTF2	TRUE	FALSE
chr7	77920278	G	C	ENST00000416283	ENSG00000006576	PHTF2	TRUE	FALSE
chr7	77920278	G	T	ENST00000416283	ENSG00000006576	PHTF2	TRUE	FALSE
chr7	77920281	C	A	ENST00000416283	ENSG00000006576	PHTF2
chr7	77920281	C	G	ENST00000416283	ENSG00000006576	PHTF2
chr7	77920283	A	T	ENST00000416283	ENSG00000006576	PHTF2
chr7	77920286	A	T	ENST00000416283	ENSG00000006576	PHTF2
chr7	77920292	A	T	ENST00000416283	ENSG00000006576	PHTF2
chr7	77920299	C	A	ENST00000416283	ENSG00000006576	PHTF2
chr7	77920299	C	G	ENST00000416283	ENSG00000006576	PHTF2
chr7	77920307	A	T	ENST00000416283	ENSG00000006576	PHTF2
chr7	77920311	C	A	ENST00000416283	ENSG00000006576	PHTF2
chr7	77920311	C	G	ENST00000416283	ENSG00000006576	PHTF2
chr7	77920316	G	T	ENST00000416283	ENSG00000006576	PHTF2
chr7	77920333	T	A	ENST00000416283	ENSG00000006576	PHTF2
chr7	77920333	T	G	ENST00000416283	ENSG00000006576	PHTF2
chr7	77920349	A	T	ENST00000416283	ENSG00000006576	PHTF2
chr7	77920352	A	T	ENST00000416283	ENSG00000006576	PHTF2
chr7	77920361	A	T	ENST00000416283	ENSG00000006576	PHTF2
chr7	77920370	G	T	ENST00000416283	ENSG00000006576	PHTF2
chr7	77920376	G	T	ENST00000416283	ENSG00000006576	PHTF2
chr7	77920382	C	T	ENST00000416283	ENSG00000006576	PHTF2
chr7	77920391	G	T	ENST00000416283	ENSG00000006576	PHTF2
chr7	77920397	C	T	ENST00000416283	ENSG00000006576	PHTF2
chr7	77920402	T	A	ENST00000416283	ENSG00000006576	PHTF2
chr7	77920403	G	T	ENST00000416283	ENSG00000006576	PHTF2
chr7	77920412	C	T	ENST00000416283	ENSG00000006576	PHTF2
chr7	77920418	G	T	ENST00000416283	ENSG00000006576	PHTF2
chr7	77920421	G	T	ENST00000416283	ENSG00000006576	PHTF2
chr7	77920431	G	A	ENST00000416283	ENSG00000006576	PHTF2
chr7	77920432	G	A	ENST00000416283	ENSG00000006576	PHTF2
chr7	77920439	G	T	ENST00000416283	ENSG00000006576	PHTF2
chr7	77920463	A	T	ENST00000416283	ENSG00000006576	PHTF2
chr7	77920466	G	A	ENST00000416283	ENSG00000006576	PHTF2	TRUE	FALSE
chr7	77920466	G	C	ENST00000416283	ENSG00000006576	PHTF2	TRUE	FALSE
chr7	77920466	G	T	ENST00000416283	ENSG00000006576	PHTF2	TRUE	FALSE
chr7	77920467	T	A	ENST00000416283	ENSG00000006576	PHTF2	TRUE	FALSE
chr7	77920467	T	C	ENST00000416283	ENSG00000006576	PHTF2	TRUE	FALSE
chr7	77920467	T	G	ENST00000416283	ENSG00000006576	PHTF2	TRUE	TRUE
chr7	77922621	A	C	ENST00000416283	ENSG00000006576	PHTF2	TRUE	FALSE
chr7	77922621	A	G	ENST00000416283	ENSG00000006576	PHTF2	TRUE	FALSE
chr7	77922621	A	T	ENST00000416283	ENSG00000006576	PHTF2	TRUE	FALSE
chr7	77922622	G	A	ENST00000416283	ENSG00000006576	PHTF2	TRUE	FALSE
chr7	77922622	G	C	ENST00000416283	ENSG00000006576	PHTF2	TRUE	FALSE
chr7	77922622	G	T	ENST00000416283	ENSG00000006576	PHTF2	TRUE	FALSE
chr7	77922629	C	T	ENST00000416283	ENSG00000006576	PHTF2
chr7	77922656	G	T	ENST00000416283	ENSG00000006576	PHTF2
chr7	77922668	G	T	ENST00000416283	ENSG00000006576	PHTF2
chr7	77922671	G	T	ENST00000416283	ENSG00000006576	PHTF2
chr7	77922680	G	T	ENST00000416283	ENSG00000006576	PHTF2
chr7	77922686	G	T	ENST00000416283	ENSG00000006576	PHTF2
chr7	77922691	C	A	ENST00000416283	ENSG00000006576	PHTF2
chr7	77922691	C	G	ENST00000416283	ENSG00000006576	PHTF2
chr7	77922693	C	A	ENST00000416283	ENSG00000006576	PHTF2
chr7	77922693	C	G	ENST00000416283	ENSG00000006576	PHTF2
chr7	77922696	T	A	ENST00000416283	ENSG00000006576	PHTF2
chr7	77922696	T	G	ENST00000416283	ENSG00000006576	PHTF2
chr7	77922722	G	T	ENST00000416283	ENSG00000006576	PHTF2
chr7	77922740	A	T	ENST00000416283	ENSG00000006576	PHTF2
chr7	77922743	A	T	ENST00000416283	ENSG00000006576	PHTF2
chr7	77922747	C	A	ENST00000416283	ENSG00000006576	PHTF2
chr7	77922747	C	G	ENST00000416283	ENSG00000006576	PHTF2
chr7	77922757	T	A	ENST00000416283	ENSG00000006576	PHTF2
chr7	77922757	T	G	ENST00000416283	ENSG00000006576	PHTF2
chr7	77922758	A	T	ENST00000416283	ENSG00000006576	PHTF2
chr7	77922761	A	T	ENST00000416283	ENSG00000006576	PHTF2
chr7	77922769	C	A	ENST00000416283	ENSG00000006576	PHTF2
chr7	77922769	C	G	ENST00000416283	ENSG00000006576	PHTF2
chr7	77922776	G	T	ENST00000416283	ENSG00000006576	PHTF2
chr7	77922779	G	A	ENST00000416283	ENSG00000006576	PHTF2	TRUE	FALSE
chr7	77922779	G	C	ENST00000416283	ENSG00000006576	PHTF2	TRUE	FALSE
chr7	77922779	G	T	ENST00000416283	ENSG00000006576	PHTF2	TRUE	FALSE
chr7	77922780	T	A	ENST00000416283	ENSG00000006576	PHTF2	TRUE	FALSE
chr7	77922780	T	C	ENST00000416283	ENSG00000006576	PHTF2	TRUE	FALSE
chr7	77922780	T	G	ENST00000416283	ENSG00000006576	PHTF2	TRUE	FALSE
chr7	77929107	A	C	ENST00000416283	ENSG00000006576	PHTF2	TRUE	FALSE
chr7	77929107	A	G	ENST00000416283	ENSG00000006576	PHTF2	TRUE	FALSE
chr7	77929107	A	T	ENST00000416283	ENSG00000006576	PHTF2	TRUE	FALSE
chr7	77929108	G	A	ENST00000416283	ENSG00000006576	PHTF2	TRUE	FALSE
chr7	77929108	G	C	ENST00000416283	ENSG00000006576	PHTF2	TRUE	FALSE
chr7	77929108	G	T	ENST00000416283	ENSG00000006576	PHTF2	TRUE	FALSE
chr7	77929118	A	T	ENST00000416283	ENSG00000006576	PHTF2
chr7	77929122	C	A	ENST00000416283	ENSG00000006576	PHTF2
chr7	77929135	C	A	ENST00000416283	ENSG00000006576	PHTF2
chr7	77929147	T	A	ENST00000416283	ENSG00000006576	PHTF2
chr7	77929149	C	A	ENST00000416283	ENSG00000006576	PHTF2
chr7	77929149	C	G	ENST00000416283	ENSG00000006576	PHTF2
chr7	77929157	A	T	ENST00000416283	ENSG00000006576	PHTF2
chr7	77929160	C	T	ENST00000416283	ENSG00000006576	PHTF2
chr7	77929169	G	T	ENST00000416283	ENSG00000006576	PHTF2
chr7	77929184	G	T	ENST00000416283	ENSG00000006576	PHTF2
chr7	77929190	G	T	ENST00000416283	ENSG00000006576	PHTF2
chr7	77929196	G	T	ENST00000416283	ENSG00000006576	PHTF2
chr7	77929206	T	A	ENST00000416283	ENSG00000006576	PHTF2
chr7	77929206	T	G	ENST00000416283	ENSG00000006576	PHTF2
chr7	77929209	G	A	ENST00000416283	ENSG00000006576	PHTF2
chr7	77929210	G	A	ENST00000416283	ENSG00000006576	PHTF2
chr7	77929211	G	T	ENST00000416283	ENSG00000006576	PHTF2
chr7	77929218	T	A	ENST00000416283	ENSG00000006576	PHTF2
chr7	77929221	T	A	ENST00000416283	ENSG00000006576	PHTF2
chr7	77929221	T	G	ENST00000416283	ENSG00000006576	PHTF2
chr7	77929228	T	A	ENST00000416283	ENSG00000006576	PHTF2
chr7	77929232	G	T	ENST00000416283	ENSG00000006576	PHTF2
chr7	77929237	C	A	ENST00000416283	ENSG00000006576	PHTF2
chr7	77929242	C	A	ENST00000416283	ENSG00000006576	PHTF2
chr7	77929242	C	G	ENST00000416283	ENSG00000006576	PHTF2
chr7	77929249	T	A	ENST00000416283	ENSG00000006576	PHTF2
chr7	77929256	G	T	ENST00000416283	ENSG00000006576	PHTF2
chr7	77929268	G	T	ENST00000416283	ENSG00000006576	PHTF2
chr7	77929277	C	T	ENST00000416283	ENSG00000006576	PHTF2
chr7	77929291	T	A	ENST00000416283	ENSG00000006576	PHTF2
chr7	77929295	A	T	ENST00000416283	ENSG00000006576	PHTF2
chr7	77929298	A	T	ENST00000416283	ENSG00000006576	PHTF2
chr7	77929301	G	T	ENST00000416283	ENSG00000006576	PHTF2
chr7	77929306	T	A	ENST00000416283	ENSG00000006576	PHTF2
chr7	77929306	T	G	ENST00000416283	ENSG00000006576	PHTF2
chr7	77929307	A	T	ENST00000416283	ENSG00000006576	PHTF2
chr7	77929325	C	T	ENST00000416283	ENSG00000006576	PHTF2
chr7	77929328	G	A	ENST00000416283	ENSG00000006576	PHTF2	TRUE	FALSE
chr7	77929328	G	C	ENST00000416283	ENSG00000006576	PHTF2	TRUE	FALSE
chr7	77929328	G	T	ENST00000416283	ENSG00000006576	PHTF2	TRUE	FALSE
chr7	77929329	T	A	ENST00000416283	ENSG00000006576	PHTF2	TRUE	FALSE
chr7	77929329	T	C	ENST00000416283	ENSG00000006576	PHTF2	TRUE	FALSE
chr7	77929329	T	G	ENST00000416283	ENSG00000006576	PHTF2	TRUE	FALSE
chr7	77937708	A	C	ENST00000416283	ENSG00000006576	PHTF2	FALSE	FALSE
chr7	77937708	A	G	ENST00000416283	ENSG00000006576	PHTF2	FALSE	FALSE
chr7	77937708	A	T	ENST00000416283	ENSG00000006576	PHTF2	FALSE	FALSE
chr7	77937709	G	A	ENST00000416283	ENSG00000006576	PHTF2	FALSE	FALSE
chr7	77937709	G	C	ENST00000416283	ENSG00000006576	PHTF2	FALSE	FALSE
chr7	77937709	G	T	ENST00000416283	ENSG00000006576	PHTF2	FALSE	FALSE
chr7	77937717	T	A	ENST00000416283	ENSG00000006576	PHTF2
chr7	77937723	G	A	ENST00000416283	ENSG00000006576	PHTF2
chr7	77937724	G	A	ENST00000416283	ENSG00000006576	PHTF2
chr7	77937743	G	T	ENST00000416283	ENSG00000006576	PHTF2
chr7	77937747	T	A	ENST00000416283	ENSG00000006576	PHTF2
chr7	77937747	T	G	ENST00000416283	ENSG00000006576	PHTF2
chr7	77937749	G	T	ENST00000416283	ENSG00000006576	PHTF2
chr7	77937752	A	T	ENST00000416283	ENSG00000006576	PHTF2
chr7	77937771	G	A	ENST00000416283	ENSG00000006576	PHTF2
chr7	77937772	G	A	ENST00000416283	ENSG00000006576	PHTF2
chr7	77937773	G	T	ENST00000416283	ENSG00000006576	PHTF2
chr7	77937787	T	A	ENST00000416283	ENSG00000006576	PHTF2
chr7	77937788	A	T	ENST00000416283	ENSG00000006576	PHTF2
chr7	77937791	A	T	ENST00000416283	ENSG00000006576	PHTF2
chr7	77937812	G	T	ENST00000416283	ENSG00000006576	PHTF2
chr7	77937821	G	T	ENST00000416283	ENSG00000006576	PHTF2
chr7	77937836	A	T	ENST00000416283	ENSG00000006576	PHTF2
chr7	77937839	G	A	ENST00000416283	ENSG00000006576	PHTF2	FALSE	FALSE
chr7	77937839	G	C	ENST00000416283	ENSG00000006576	PHTF2	FALSE	FALSE
chr7	77937839	G	T	ENST00000416283	ENSG00000006576	PHTF2	FALSE	FALSE
chr7	77937840	T	A	ENST00000416283	ENSG00000006576	PHTF2	FALSE	FALSE
chr7	77937840	T	C	ENST00000416283	ENSG00000006576	PHTF2	FALSE	FALSE
chr7	77937840	T	G	ENST00000416283	ENSG00000006576	PHTF2	FALSE	FALSE
chr7	77940028	A	C	ENST00000416283	ENSG00000006576	PHTF2	TRUE	FALSE
chr7	77940028	A	G	ENST00000416283	ENSG00000006576	PHTF2	TRUE	FALSE
chr7	77940028	A	T	ENST00000416283	ENSG00000006576	PHTF2	TRUE	FALSE
chr7	77940029	G	A	ENST00000416283	ENSG00000006576	PHTF2	TRUE	FALSE
chr7	77940029	G	C	ENST00000416283	ENSG00000006576	PHTF2	TRUE	FALSE
chr7	77940029	G	T	ENST00000416283	ENSG00000006576	PHTF2	TRUE	FALSE
chr7	77940048	G	T	ENST00000416283	ENSG00000006576	PHTF2
chr7	77940054	G	T	ENST00000416283	ENSG00000006576	PHTF2
chr7	77940059	C	A	ENST00000416283	ENSG00000006576	PHTF2
chr7	77940059	C	G	ENST00000416283	ENSG00000006576	PHTF2
chr7	77940060	C	T	ENST00000416283	ENSG00000006576	PHTF2
chr7	77940069	G	T	ENST00000416283	ENSG00000006576	PHTF2
chr7	77940097	T	A	ENST00000416283	ENSG00000006576	PHTF2
chr7	77940097	T	G	ENST00000416283	ENSG00000006576	PHTF2
chr7	77940114	C	T	ENST00000416283	ENSG00000006576	PHTF2
chr7	77940123	C	T	ENST00000416283	ENSG00000006576	PHTF2
chr7	77940136	T	A	ENST00000416283	ENSG00000006576	PHTF2
chr7	77940138	G	T	ENST00000416283	ENSG00000006576	PHTF2
chr7	77940141	C	T	ENST00000416283	ENSG00000006576	PHTF2
chr7	77940163	C	A	ENST00000416283	ENSG00000006576	PHTF2
chr7	77940163	C	G	ENST00000416283	ENSG00000006576	PHTF2
chr7	77940165	G	T	ENST00000416283	ENSG00000006576	PHTF2
chr7	77940173	T	A	ENST00000416283	ENSG00000006576	PHTF2
chr7	77940173	T	G	ENST00000416283	ENSG00000006576	PHTF2
chr7	77940195	G	T	ENST00000416283	ENSG00000006576	PHTF2
chr7	77940256	G	A	ENST00000416283	ENSG00000006576	PHTF2
chr7	77940257	G	A	ENST00000416283	ENSG00000006576	PHTF2
chr7	77940271	T	A	ENST00000416283	ENSG00000006576	PHTF2
chr7	77940278	T	A	ENST00000416283	ENSG00000006576	PHTF2
chr7	77940285	G	T	ENST00000416283	ENSG00000006576	PHTF2
chr7	77940288	A	T	ENST00000416283	ENSG00000006576	PHTF2
chr7	77940296	T	A	ENST00000416283	ENSG00000006576	PHTF2
chr7	77940296	T	G	ENST00000416283	ENSG00000006576	PHTF2
chr7	77940297	A	T	ENST00000416283	ENSG00000006576	PHTF2
chr7	77940300	C	T	ENST00000416283	ENSG00000006576	PHTF2
chr7	77940303	G	A	ENST00000416283	ENSG00000006576	PHTF2	TRUE	FALSE
chr7	77940303	G	C	ENST00000416283	ENSG00000006576	PHTF2	TRUE	FALSE
chr7	77940303	G	T	ENST00000416283	ENSG00000006576	PHTF2	TRUE	FALSE
chr7	77940304	T	A	ENST00000416283	ENSG00000006576	PHTF2	TRUE	FALSE
chr7	77940304	T	C	ENST00000416283	ENSG00000006576	PHTF2	FALSE	FALSE
chr7	77940304	T	G	ENST00000416283	ENSG00000006576	PHTF2	TRUE	FALSE
chr7	77940526	A	C	ENST00000416283	ENSG00000006576	PHTF2	TRUE	FALSE
chr7	77940526	A	G	ENST00000416283	ENSG00000006576	PHTF2	TRUE	FALSE
chr7	77940526	A	T	ENST00000416283	ENSG00000006576	PHTF2	TRUE	FALSE
chr7	77940527	G	A	ENST00000416283	ENSG00000006576	PHTF2	TRUE	FALSE
chr7	77940527	G	C	ENST00000416283	ENSG00000006576	PHTF2	TRUE	FALSE
chr7	77940527	G	T	ENST00000416283	ENSG00000006576	PHTF2	TRUE	FALSE
chr7	77940528	C	T	ENST00000416283	ENSG00000006576	PHTF2
chr7	77940532	T	A	ENST00000416283	ENSG00000006576	PHTF2
chr7	77940532	T	G	ENST00000416283	ENSG00000006576	PHTF2
chr7	77940543	A	T	ENST00000416283	ENSG00000006576	PHTF2
chr7	77940552	G	T	ENST00000416283	ENSG00000006576	PHTF2
chr7	77940559	T	A	ENST00000416283	ENSG00000006576	PHTF2
chr7	77940559	T	G	ENST00000416283	ENSG00000006576	PHTF2
chr7	77940579	C	T	ENST00000416283	ENSG00000006576	PHTF2
chr7	77940582	A	T	ENST00000416283	ENSG00000006576	PHTF2
chr7	77940588	G	T	ENST00000416283	ENSG00000006576	PHTF2
chr7	77940607	T	A	ENST00000416283	ENSG00000006576	PHTF2
chr7	77940609	A	T	ENST00000416283	ENSG00000006576	PHTF2
chr7	77940612	A	T	ENST00000416283	ENSG00000006576	PHTF2
chr7	77940618	C	T	ENST00000416283	ENSG00000006576	PHTF2
chr7	77940627	A	T	ENST00000416283	ENSG00000006576	PHTF2
chr7	77940634	G	A	ENST00000416283	ENSG00000006576	PHTF2
chr7	77940635	G	A	ENST00000416283	ENSG00000006576	PHTF2
chr7	77940653	T	A	ENST00000416283	ENSG00000006576	PHTF2
chr7	77940653	T	G	ENST00000416283	ENSG00000006576	PHTF2
chr7	77940657	A	T	ENST00000416283	ENSG00000006576	PHTF2
chr7	77940660	G	A	ENST00000416283	ENSG00000006576	PHTF2	TRUE	FALSE
chr7	77940660	G	C	ENST00000416283	ENSG00000006576	PHTF2	TRUE	FALSE
chr7	77940660	G	T	ENST00000416283	ENSG00000006576	PHTF2	TRUE	FALSE
chr7	77940661	T	A	ENST00000416283	ENSG00000006576	PHTF2	TRUE	FALSE
chr7	77940661	T	C	ENST00000416283	ENSG00000006576	PHTF2	TRUE	FALSE
chr7	77940661	T	G	ENST00000416283	ENSG00000006576	PHTF2	TRUE	FALSE
chr7	77942698	A	C	ENST00000416283	ENSG00000006576	PHTF2	FALSE	FALSE
chr7	77942698	A	G	ENST00000416283	ENSG00000006576	PHTF2	FALSE	FALSE
chr7	77942698	A	T	ENST00000416283	ENSG00000006576	PHTF2	FALSE	FALSE
chr7	77942699	G	A	ENST00000416283	ENSG00000006576	PHTF2	FALSE	FALSE
chr7	77942699	G	C	ENST00000416283	ENSG00000006576	PHTF2	FALSE	FALSE
chr7	77942699	G	T	ENST00000416283	ENSG00000006576	PHTF2	FALSE	FALSE
chr7	77942703	C	T	ENST00000416283	ENSG00000006576	PHTF2
chr7	77942712	C	T	ENST00000416283	ENSG00000006576	PHTF2
chr7	77942715	C	T	ENST00000416283	ENSG00000006576	PHTF2
chr7	77942719	C	A	ENST00000416283	ENSG00000006576	PHTF2
chr7	77942719	C	G	ENST00000416283	ENSG00000006576	PHTF2
chr7	77942737	C	A	ENST00000416283	ENSG00000006576	PHTF2
chr7	77942737	C	G	ENST00000416283	ENSG00000006576	PHTF2
chr7	77942749	T	A	ENST00000416283	ENSG00000006576	PHTF2
chr7	77942749	T	G	ENST00000416283	ENSG00000006576	PHTF2
chr7	77942752	T	A	ENST00000416283	ENSG00000006576	PHTF2
chr7	77942761	C	A	ENST00000416283	ENSG00000006576	PHTF2
chr7	77942761	C	G	ENST00000416283	ENSG00000006576	PHTF2
chr7	77942777	T	A	ENST00000416283	ENSG00000006576	PHTF2
chr7	77942780	T	A	ENST00000416283	ENSG00000006576	PHTF2
chr7	77942784	C	T	ENST00000416283	ENSG00000006576	PHTF2
chr7	77942787	G	A	ENST00000416283	ENSG00000006576	PHTF2	TRUE	FALSE
chr7	77942787	G	C	ENST00000416283	ENSG00000006576	PHTF2	TRUE	FALSE
chr7	77942787	G	T	ENST00000416283	ENSG00000006576	PHTF2	TRUE	FALSE
chr7	77942788	T	A	ENST00000416283	ENSG00000006576	PHTF2	TRUE	FALSE
chr7	77942788	T	C	ENST00000416283	ENSG00000006576	PHTF2	TRUE	FALSE
chr7	77942788	T	G	ENST00000416283	ENSG00000006576	PHTF2	TRUE	FALSE
chr7	77949676	A	C	ENST00000416283	ENSG00000006576	PHTF2	TRUE	FALSE
chr7	77949676	A	G	ENST00000416283	ENSG00000006576	PHTF2	TRUE	FALSE
chr7	77949676	A	T	ENST00000416283	ENSG00000006576	PHTF2	TRUE	FALSE
chr7	77949677	G	A	ENST00000416283	ENSG00000006576	PHTF2	TRUE	FALSE
chr7	77949677	G	C	ENST00000416283	ENSG00000006576	PHTF2	TRUE	FALSE
chr7	77949677	G	T	ENST00000416283	ENSG00000006576	PHTF2	TRUE	FALSE
chr7	77949693	G	T	ENST00000416283	ENSG00000006576	PHTF2
chr7	77949710	T	A	ENST00000416283	ENSG00000006576	PHTF2
chr7	77949716	C	A	ENST00000416283	ENSG00000006576	PHTF2
chr7	77949716	C	G	ENST00000416283	ENSG00000006576	PHTF2
chr7	77949721	G	A	ENST00000416283	ENSG00000006576	PHTF2
chr7	77949722	G	A	ENST00000416283	ENSG00000006576	PHTF2
chr7	77949723	G	T	ENST00000416283	ENSG00000006576	PHTF2
chr7	77949727	T	A	ENST00000416283	ENSG00000006576	PHTF2
chr7	77949736	G	A	ENST00000416283	ENSG00000006576	PHTF2
chr7	77949737	G	A	ENST00000416283	ENSG00000006576	PHTF2
chr7	77949740	C	A	ENST00000416283	ENSG00000006576	PHTF2
chr7	77949745	C	A	ENST00000416283	ENSG00000006576	PHTF2
chr7	77949748	T	A	ENST00000416283	ENSG00000006576	PHTF2
chr7	77949748	T	G	ENST00000416283	ENSG00000006576	PHTF2
chr7	77949765	A	T	ENST00000416283	ENSG00000006576	PHTF2
chr7	77949780	G	T	ENST00000416283	ENSG00000006576	PHTF2
chr7	77949784	C	A	ENST00000416283	ENSG00000006576	PHTF2
chr7	77949784	C	G	ENST00000416283	ENSG00000006576	PHTF2
chr7	77949786	G	T	ENST00000416283	ENSG00000006576	PHTF2
chr7	77949795	A	T	ENST00000416283	ENSG00000006576	PHTF2
chr7	77949798	A	T	ENST00000416283	ENSG00000006576	PHTF2
chr7	77949803	T	A	ENST00000416283	ENSG00000006576	PHTF2
chr7	77949803	T	G	ENST00000416283	ENSG00000006576	PHTF2
chr7	77949814	C	A	ENST00000416283	ENSG00000006576	PHTF2
chr7	77949814	C	G	ENST00000416283	ENSG00000006576	PHTF2
chr7	77949820	T	A	ENST00000416283	ENSG00000006576	PHTF2
chr7	77949820	T	G	ENST00000416283	ENSG00000006576	PHTF2
chr7	77949828	G	T	ENST00000416283	ENSG00000006576	PHTF2
chr7	77949831	C	T	ENST00000416283	ENSG00000006576	PHTF2
chr7	77949834	G	A	ENST00000416283	ENSG00000006576	PHTF2	TRUE	FALSE
chr7	77949834	G	C	ENST00000416283	ENSG00000006576	PHTF2	TRUE	FALSE
chr7	77949834	G	T	ENST00000416283	ENSG00000006576	PHTF2	TRUE	FALSE
chr7	77949835	T	A	ENST00000416283	ENSG00000006576	PHTF2	TRUE	FALSE
chr7	77949835	T	C	ENST00000416283	ENSG00000006576	PHTF2	TRUE	FALSE
chr7	77949835	T	G	ENST00000416283	ENSG00000006576	PHTF2	TRUE	FALSE
chr7	77951615	A	C	ENST00000416283	ENSG00000006576	PHTF2	TRUE	FALSE
chr7	77951615	A	G	ENST00000416283	ENSG00000006576	PHTF2	TRUE	FALSE
chr7	77951615	A	T	ENST00000416283	ENSG00000006576	PHTF2	TRUE	FALSE
chr7	77951616	G	A	ENST00000416283	ENSG00000006576	PHTF2	TRUE	FALSE
chr7	77951616	G	C	ENST00000416283	ENSG00000006576	PHTF2	TRUE	FALSE
chr7	77951616	G	T	ENST00000416283	ENSG00000006576	PHTF2	TRUE	FALSE
chr7	77951628	C	A	ENST00000416283	ENSG00000006576	PHTF2
chr7	77951628	C	G	ENST00000416283	ENSG00000006576	PHTF2
chr7	77951630	T	A	ENST00000416283	ENSG00000006576	PHTF2
chr7	77951632	A	T	ENST00000416283	ENSG00000006576	PHTF2
chr7	77951638	G	T	ENST00000416283	ENSG00000006576	PHTF2
chr7	77951641	A	T	ENST00000416283	ENSG00000006576	PHTF2
chr7	77951644	A	T	ENST00000416283	ENSG00000006576	PHTF2
chr7	77951653	A	T	ENST00000416283	ENSG00000006576	PHTF2
chr7	77951656	A	T	ENST00000416283	ENSG00000006576	PHTF2
chr7	77951659	G	T	ENST00000416283	ENSG00000006576	PHTF2
chr7	77951662	G	T	ENST00000416283	ENSG00000006576	PHTF2
chr7	77951687	T	A	ENST00000416283	ENSG00000006576	PHTF2
chr7	77951687	T	G	ENST00000416283	ENSG00000006576	PHTF2
chr7	77951689	A	T	ENST00000416283	ENSG00000006576	PHTF2
chr7	77951701	A	T	ENST00000416283	ENSG00000006576	PHTF2
chr7	77951710	A	T	ENST00000416283	ENSG00000006576	PHTF2
chr7	77951713	G	A	ENST00000416283	ENSG00000006576	PHTF2	TRUE	FALSE
chr7	77951713	G	C	ENST00000416283	ENSG00000006576	PHTF2	TRUE	FALSE
chr7	77951713	G	T	ENST00000416283	ENSG00000006576	PHTF2	TRUE	FALSE
chr7	77951714	T	A	ENST00000416283	ENSG00000006576	PHTF2	TRUE	FALSE
chr7	77951714	T	C	ENST00000416283	ENSG00000006576	PHTF2	TRUE	FALSE
chr7	77951714	T	G	ENST00000416283	ENSG00000006576	PHTF2	TRUE	FALSE
chr7	77953767	A	C	ENST00000416283	ENSG00000006576	PHTF2	TRUE	FALSE
chr7	77953767	A	G	ENST00000416283	ENSG00000006576	PHTF2	TRUE	FALSE
chr7	77953767	A	T	ENST00000416283	ENSG00000006576	PHTF2	TRUE	FALSE
chr7	77953768	G	A	ENST00000416283	ENSG00000006576	PHTF2	TRUE	FALSE
chr7	77953768	G	C	ENST00000416283	ENSG00000006576	PHTF2	TRUE	FALSE
chr7	77953768	G	T	ENST00000416283	ENSG00000006576	PHTF2	TRUE	FALSE
chr7	77953769	G	T	ENST00000416283	ENSG00000006576	PHTF2
chr7	77953773	T	A	ENST00000416283	ENSG00000006576	PHTF2
chr7	77953787	A	T	ENST00000416283	ENSG00000006576	PHTF2
chr7	77953791	T	A	ENST00000416283	ENSG00000006576	PHTF2
chr7	77953791	T	G	ENST00000416283	ENSG00000006576	PHTF2
chr7	77953795	T	A	ENST00000416283	ENSG00000006576	PHTF2
chr7	77953795	T	G	ENST00000416283	ENSG00000006576	PHTF2
chr7	77953822	T	A	ENST00000416283	ENSG00000006576	PHTF2
chr7	77953822	T	G	ENST00000416283	ENSG00000006576	PHTF2
chr7	77953832	C	T	ENST00000416283	ENSG00000006576	PHTF2
chr7	77953848	C	A	ENST00000416283	ENSG00000006576	PHTF2
chr7	77953848	C	G	ENST00000416283	ENSG00000006576	PHTF2
chr7	77953875	T	A	ENST00000416283	ENSG00000006576	PHTF2
chr7	77953880	G	T	ENST00000416283	ENSG00000006576	PHTF2
chr7	77953890	T	A	ENST00000416283	ENSG00000006576	PHTF2
chr7	77953890	T	G	ENST00000416283	ENSG00000006576	PHTF2
chr7	77953892	A	T	ENST00000416283	ENSG00000006576	PHTF2
chr7	77953895	G	A	ENST00000416283	ENSG00000006576	PHTF2	TRUE	FALSE
chr7	77953895	G	C	ENST00000416283	ENSG00000006576	PHTF2	TRUE	FALSE
chr7	77953895	G	T	ENST00000416283	ENSG00000006576	PHTF2	TRUE	FALSE
chr7	77953896	T	A	ENST00000416283	ENSG00000006576	PHTF2	TRUE	FALSE
chr7	77953896	T	C	ENST00000416283	ENSG00000006576	PHTF2	TRUE	FALSE
chr7	77953896	T	G	ENST00000416283	ENSG00000006576	PHTF2	TRUE	FALSE
chr7	77954856	A	C	ENST00000416283	ENSG00000006576	PHTF2	TRUE	FALSE
chr7	77954856	A	G	ENST00000416283	ENSG00000006576	PHTF2	TRUE	FALSE
chr7	77954856	A	T	ENST00000416283	ENSG00000006576	PHTF2	TRUE	FALSE
chr7	77954857	G	A	ENST00000416283	ENSG00000006576	PHTF2	TRUE	FALSE
chr7	77954857	G	C	ENST00000416283	ENSG00000006576	PHTF2	TRUE	FALSE
chr7	77954857	G	T	ENST00000416283	ENSG00000006576	PHTF2	TRUE	FALSE
chr7	77954862	G	A	ENST00000416283	ENSG00000006576	PHTF2
chr7	77954863	G	A	ENST00000416283	ENSG00000006576	PHTF2
chr7	77954864	A	T	ENST00000416283	ENSG00000006576	PHTF2
chr7	77954870	A	T	ENST00000416283	ENSG00000006576	PHTF2
chr7	77954874	C	A	ENST00000416283	ENSG00000006576	PHTF2
chr7	77954874	C	G	ENST00000416283	ENSG00000006576	PHTF2
chr7	78019320	T	A	ENST00000354212	ENSG00000187391	MAGI2	FALSE	FALSE
chr7	78019331	G	T	ENST00000354212	ENSG00000187391	MAGI2	FALSE	FALSE
chr7	78019344	T	A	ENST00000354212	ENSG00000187391	MAGI2	FALSE	FALSE
chr7	78019362	T	A	ENST00000354212	ENSG00000187391	MAGI2	FALSE	FALSE
chr7	78019380	T	A	ENST00000354212	ENSG00000187391	MAGI2
chr7	78019381	C	T	ENST00000354212	ENSG00000187391	MAGI2
chr7	78019382	C	T	ENST00000354212	ENSG00000187391	MAGI2
chr7	78019407	T	A	ENST00000354212	ENSG00000187391	MAGI2
chr7	78019434	G	A	ENST00000354212	ENSG00000187391	MAGI2
chr7	78019476	C	A	ENST00000354212	ENSG00000187391	MAGI2
chr7	78019482	C	A	ENST00000354212	ENSG00000187391	MAGI2
chr7	78019542	C	A	ENST00000354212	ENSG00000187391	MAGI2
chr7	78019549	G	T	ENST00000354212	ENSG00000187391	MAGI2
chr7	78019557	C	A	ENST00000354212	ENSG00000187391	MAGI2
chr7	78019584	C	A	ENST00000354212	ENSG00000187391	MAGI2
chr7	78019587	T	A	ENST00000354212	ENSG00000187391	MAGI2
chr7	78019647	C	A	ENST00000354212	ENSG00000187391	MAGI2
chr7	78019649	G	T	ENST00000354212	ENSG00000187391	MAGI2
chr7	78019668	C	A	ENST00000354212	ENSG00000187391	MAGI2
chr7	78019680	G	A	ENST00000354212	ENSG00000187391	MAGI2
chr7	78019695	C	A	ENST00000354212	ENSG00000187391	MAGI2	FALSE	FALSE
chr7	78019698	C	A	ENST00000354212	ENSG00000187391	MAGI2	FALSE	FALSE
chr7	78019722	G	A	ENST00000354212	ENSG00000187391	MAGI2	FALSE	FALSE
chr7	78019733	G	T	ENST00000354212	ENSG00000187391	MAGI2	FALSE	FALSE
chr7	78019740	C	A	ENST00000354212	ENSG00000187391	MAGI2	FALSE	FALSE
chr7	78019746	G	A	ENST00000354212	ENSG00000187391	MAGI2	FALSE	FALSE
chr7	78019749	C	A	ENST00000354212	ENSG00000187391	MAGI2	FALSE	FALSE
chr7	78019761	G	A	ENST00000354212	ENSG00000187391	MAGI2	FALSE	FALSE
chr7	78019764	T	A	ENST00000354212	ENSG00000187391	MAGI2	FALSE	FALSE
chr7	78019767	T	A	ENST00000354212	ENSG00000187391	MAGI2	FALSE	FALSE
chr7	78019770	G	A	ENST00000354212	ENSG00000187391	MAGI2	FALSE	FALSE
chr7	78019774	G	T	ENST00000354212	ENSG00000187391	MAGI2	FALSE	FALSE
chr7	78019781	G	C	ENST00000354212	ENSG00000187391	MAGI2	FALSE	FALSE
chr7	78019781	G	T	ENST00000354212	ENSG00000187391	MAGI2	FALSE	FALSE
chr7	78019788	C	A	ENST00000354212	ENSG00000187391	MAGI2	FALSE	FALSE
chr7	78019791	T	A	ENST00000354212	ENSG00000187391	MAGI2	FALSE	FALSE
chr7	78019797	T	A	ENST00000354212	ENSG00000187391	MAGI2	FALSE	FALSE
chr7	78019812	C	A	ENST00000354212	ENSG00000187391	MAGI2	FALSE	FALSE
chr7	78019818	T	A	ENST00000354212	ENSG00000187391	MAGI2	FALSE	FALSE
chr7	78019825	C	T	ENST00000354212	ENSG00000187391	MAGI2	FALSE	FALSE
chr7	78019826	C	T	ENST00000354212	ENSG00000187391	MAGI2	FALSE	FALSE
chr7	78019848	G	A	ENST00000354212	ENSG00000187391	MAGI2	FALSE	FALSE
chr7	78019880	G	C	ENST00000354212	ENSG00000187391	MAGI2	FALSE	FALSE
chr7	78019880	G	T	ENST00000354212	ENSG00000187391	MAGI2	FALSE	FALSE
chr7	78019926	C	A	ENST00000354212	ENSG00000187391	MAGI2	FALSE	FALSE
chr7	78019960	C	T	ENST00000354212	ENSG00000187391	MAGI2	FALSE	FALSE
chr7	78019961	C	T	ENST00000354212	ENSG00000187391	MAGI2	FALSE	FALSE
chr7	78019974	C	A	ENST00000354212	ENSG00000187391	MAGI2	FALSE	FALSE
chr7	78019977	C	A	ENST00000354212	ENSG00000187391	MAGI2	TRUE	FALSE
chr7	78019977	C	G	ENST00000354212	ENSG00000187391	MAGI2	TRUE	FALSE
chr7	78019977	C	T	ENST00000354212	ENSG00000187391	MAGI2	TRUE	FALSE
chr7	78019978	T	A	ENST00000354212	ENSG00000187391	MAGI2	TRUE	FALSE
chr7	78019978	T	C	ENST00000354212	ENSG00000187391	MAGI2	TRUE	FALSE
chr7	78019978	T	G	ENST00000354212	ENSG00000187391	MAGI2	TRUE	FALSE
chr7	78078945	A	C	ENST00000354212	ENSG00000187391	MAGI2	TRUE	FALSE
chr7	78078945	A	G	ENST00000354212	ENSG00000187391	MAGI2	FALSE	FALSE
chr7	78078945	A	T	ENST00000354212	ENSG00000187391	MAGI2	TRUE	FALSE
chr7	78078946	C	A	ENST00000354212	ENSG00000187391	MAGI2	TRUE	FALSE
chr7	78078946	C	G	ENST00000354212	ENSG00000187391	MAGI2	TRUE	FALSE
chr7	78078946	C	T	ENST00000354212	ENSG00000187391	MAGI2	TRUE	FALSE
chr7	78078948	A	C	ENST00000354212	ENSG00000187391	MAGI2	FALSE	FALSE
chr7	78078948	A	T	ENST00000354212	ENSG00000187391	MAGI2	FALSE	FALSE
chr7	78078953	C	A	ENST00000354212	ENSG00000187391	MAGI2	FALSE	FALSE
chr7	78078962	G	A	ENST00000354212	ENSG00000187391	MAGI2	FALSE	FALSE
chr7	78078965	C	A	ENST00000354212	ENSG00000187391	MAGI2	FALSE	FALSE
chr7	78078974	T	A	ENST00000354212	ENSG00000187391	MAGI2	FALSE	FALSE
