## Supplementary Dataset 1 for "Integrating 730,947 exome sequences with clinical literature improves gene discovery": 349081_file02 (part 171 of 429)

chrom	pos	ref	alt	transcript_id	gene_id	gene_symbol	relaxed	strict
chr7	78078977	T	A	ENST00000354212	ENSG00000187391	MAGI2	FALSE	FALSE
chr7	78078995	G	A	ENST00000354212	ENSG00000187391	MAGI2	FALSE	FALSE
chr7	78078998	T	A	ENST00000354212	ENSG00000187391	MAGI2	TRUE	TRUE
chr7	78079001	C	A	ENST00000354212	ENSG00000187391	MAGI2	TRUE	TRUE
chr7	78079004	C	A	ENST00000354212	ENSG00000187391	MAGI2	TRUE	TRUE
chr7	78079010	T	A	ENST00000354212	ENSG00000187391	MAGI2	TRUE	TRUE
chr7	78079019	C	A	ENST00000354212	ENSG00000187391	MAGI2	TRUE	TRUE
chr7	78079028	T	A	ENST00000354212	ENSG00000187391	MAGI2	TRUE	TRUE
chr7	78079055	C	A	ENST00000354212	ENSG00000187391	MAGI2	TRUE	TRUE
chr7	78079067	C	A	ENST00000354212	ENSG00000187391	MAGI2	TRUE	TRUE
chr7	78079076	G	A	ENST00000354212	ENSG00000187391	MAGI2	TRUE	TRUE
chr7	78079082	C	A	ENST00000354212	ENSG00000187391	MAGI2	TRUE	TRUE
chr7	78079086	C	A	ENST00000354212	ENSG00000187391	MAGI2	TRUE	FALSE
chr7	78079086	C	G	ENST00000354212	ENSG00000187391	MAGI2	TRUE	FALSE
chr7	78079086	C	T	ENST00000354212	ENSG00000187391	MAGI2	TRUE	FALSE
chr7	78079087	T	A	ENST00000354212	ENSG00000187391	MAGI2	TRUE	FALSE
chr7	78079087	T	C	ENST00000354212	ENSG00000187391	MAGI2	TRUE	FALSE
chr7	78079087	T	G	ENST00000354212	ENSG00000187391	MAGI2	TRUE	FALSE
chr7	78125692	A	C	ENST00000354212	ENSG00000187391	MAGI2	TRUE	FALSE
chr7	78125692	A	G	ENST00000354212	ENSG00000187391	MAGI2	TRUE	FALSE
chr7	78125692	A	T	ENST00000354212	ENSG00000187391	MAGI2	TRUE	FALSE
chr7	78125693	C	A	ENST00000354212	ENSG00000187391	MAGI2	TRUE	FALSE
chr7	78125693	C	G	ENST00000354212	ENSG00000187391	MAGI2	TRUE	FALSE
chr7	78125693	C	T	ENST00000354212	ENSG00000187391	MAGI2	TRUE	FALSE
chr7	78125723	C	A	ENST00000354212	ENSG00000187391	MAGI2	TRUE	TRUE
chr7	78125729	C	A	ENST00000354212	ENSG00000187391	MAGI2	TRUE	TRUE
chr7	78125738	T	A	ENST00000354212	ENSG00000187391	MAGI2
chr7	78125740	A	T	ENST00000354212	ENSG00000187391	MAGI2	TRUE	TRUE
chr7	78125745	A	C	ENST00000354212	ENSG00000187391	MAGI2	TRUE	TRUE
chr7	78125745	A	T	ENST00000354212	ENSG00000187391	MAGI2	TRUE	TRUE
chr7	78125749	A	T	ENST00000354212	ENSG00000187391	MAGI2	TRUE	TRUE
chr7	78125759	T	A	ENST00000354212	ENSG00000187391	MAGI2	TRUE	TRUE
chr7	78125760	G	C	ENST00000354212	ENSG00000187391	MAGI2	TRUE	TRUE
chr7	78125760	G	T	ENST00000354212	ENSG00000187391	MAGI2	TRUE	TRUE
chr7	78125765	C	A	ENST00000354212	ENSG00000187391	MAGI2	TRUE	TRUE
chr7	78125771	C	A	ENST00000354212	ENSG00000187391	MAGI2	TRUE	TRUE
chr7	78125774	C	A	ENST00000354212	ENSG00000187391	MAGI2	TRUE	TRUE
chr7	78125789	C	A	ENST00000354212	ENSG00000187391	MAGI2	TRUE	TRUE
chr7	78125795	C	A	ENST00000354212	ENSG00000187391	MAGI2	TRUE	TRUE
chr7	78125798	T	A	ENST00000354212	ENSG00000187391	MAGI2	TRUE	TRUE
chr7	78125804	C	A	ENST00000354212	ENSG00000187391	MAGI2	TRUE	TRUE
chr7	78125807	T	A	ENST00000354212	ENSG00000187391	MAGI2	TRUE	TRUE
chr7	78125810	C	A	ENST00000354212	ENSG00000187391	MAGI2	TRUE	TRUE
chr7	78125826	A	C	ENST00000354212	ENSG00000187391	MAGI2	TRUE	TRUE
chr7	78125826	A	T	ENST00000354212	ENSG00000187391	MAGI2	TRUE	TRUE
chr7	78125838	C	A	ENST00000354212	ENSG00000187391	MAGI2	TRUE	FALSE
chr7	78125838	C	G	ENST00000354212	ENSG00000187391	MAGI2	TRUE	FALSE
chr7	78125838	C	T	ENST00000354212	ENSG00000187391	MAGI2	TRUE	FALSE
chr7	78125839	T	A	ENST00000354212	ENSG00000187391	MAGI2	TRUE	FALSE
chr7	78125839	T	C	ENST00000354212	ENSG00000187391	MAGI2	TRUE	FALSE
chr7	78125839	T	G	ENST00000354212	ENSG00000187391	MAGI2	TRUE	FALSE
chr7	78127195	A	C	ENST00000354212	ENSG00000187391	MAGI2	TRUE	FALSE
chr7	78127195	A	G	ENST00000354212	ENSG00000187391	MAGI2	TRUE	FALSE
chr7	78127195	A	T	ENST00000354212	ENSG00000187391	MAGI2	TRUE	FALSE
chr7	78127196	C	A	ENST00000354212	ENSG00000187391	MAGI2	TRUE	FALSE
chr7	78127196	C	G	ENST00000354212	ENSG00000187391	MAGI2	TRUE	FALSE
chr7	78127196	C	T	ENST00000354212	ENSG00000187391	MAGI2	TRUE	FALSE
chr7	78127199	G	A	ENST00000354212	ENSG00000187391	MAGI2	TRUE	TRUE
chr7	78127205	G	A	ENST00000354212	ENSG00000187391	MAGI2	TRUE	TRUE
chr7	78127208	T	A	ENST00000354212	ENSG00000187391	MAGI2	TRUE	TRUE
chr7	78127209	G	C	ENST00000354212	ENSG00000187391	MAGI2	TRUE	TRUE
chr7	78127209	G	T	ENST00000354212	ENSG00000187391	MAGI2	TRUE	TRUE
chr7	78127216	G	T	ENST00000354212	ENSG00000187391	MAGI2	TRUE	TRUE
chr7	78127224	G	C	ENST00000354212	ENSG00000187391	MAGI2	TRUE	TRUE
chr7	78127224	G	T	ENST00000354212	ENSG00000187391	MAGI2	TRUE	TRUE
chr7	78127229	G	A	ENST00000354212	ENSG00000187391	MAGI2	TRUE	TRUE
chr7	78127250	G	A	ENST00000354212	ENSG00000187391	MAGI2	TRUE	TRUE
chr7	78127254	G	C	ENST00000354212	ENSG00000187391	MAGI2	TRUE	TRUE
chr7	78127254	G	T	ENST00000354212	ENSG00000187391	MAGI2	TRUE	TRUE
chr7	78127274	G	A	ENST00000354212	ENSG00000187391	MAGI2	TRUE	TRUE
chr7	78127278	G	C	ENST00000354212	ENSG00000187391	MAGI2	TRUE	TRUE
chr7	78127278	G	T	ENST00000354212	ENSG00000187391	MAGI2	TRUE	TRUE
chr7	78127285	A	T	ENST00000354212	ENSG00000187391	MAGI2	TRUE	TRUE
chr7	78127298	G	A	ENST00000354212	ENSG00000187391	MAGI2	TRUE	TRUE
chr7	78127301	G	A	ENST00000354212	ENSG00000187391	MAGI2	TRUE	TRUE
chr7	78127302	G	C	ENST00000354212	ENSG00000187391	MAGI2	TRUE	TRUE
chr7	78127302	G	T	ENST00000354212	ENSG00000187391	MAGI2	TRUE	TRUE
chr7	78127313	C	A	ENST00000354212	ENSG00000187391	MAGI2	TRUE	TRUE
chr7	78127322	G	A	ENST00000354212	ENSG00000187391	MAGI2	TRUE	TRUE
chr7	78127326	G	C	ENST00000354212	ENSG00000187391	MAGI2	TRUE	TRUE
chr7	78127326	G	T	ENST00000354212	ENSG00000187391	MAGI2	TRUE	TRUE
chr7	78127343	G	A	ENST00000354212	ENSG00000187391	MAGI2	TRUE	TRUE
chr7	78127347	G	C	ENST00000354212	ENSG00000187391	MAGI2	TRUE	TRUE
chr7	78127347	G	T	ENST00000354212	ENSG00000187391	MAGI2	TRUE	TRUE
chr7	78127367	G	A	ENST00000354212	ENSG00000187391	MAGI2	TRUE	TRUE
chr7	78127370	G	A	ENST00000354212	ENSG00000187391	MAGI2	TRUE	TRUE
chr7	78127382	T	A	ENST00000354212	ENSG00000187391	MAGI2	TRUE	TRUE
chr7	78127391	G	A	ENST00000354212	ENSG00000187391	MAGI2	TRUE	TRUE
chr7	78127400	T	A	ENST00000354212	ENSG00000187391	MAGI2	TRUE	TRUE
chr7	78127406	C	A	ENST00000354212	ENSG00000187391	MAGI2	TRUE	TRUE
chr7	78127408	G	T	ENST00000354212	ENSG00000187391	MAGI2	TRUE	TRUE
chr7	78127413	G	C	ENST00000354212	ENSG00000187391	MAGI2	TRUE	TRUE
chr7	78127413	G	T	ENST00000354212	ENSG00000187391	MAGI2	TRUE	TRUE
chr7	78127417	C	A	ENST00000354212	ENSG00000187391	MAGI2	TRUE	FALSE
chr7	78127417	C	G	ENST00000354212	ENSG00000187391	MAGI2	TRUE	FALSE
chr7	78127417	C	T	ENST00000354212	ENSG00000187391	MAGI2	TRUE	FALSE
chr7	78127418	T	A	ENST00000354212	ENSG00000187391	MAGI2	TRUE	FALSE
chr7	78127418	T	C	ENST00000354212	ENSG00000187391	MAGI2	TRUE	FALSE
chr7	78127418	T	G	ENST00000354212	ENSG00000187391	MAGI2	TRUE	FALSE
chr7	78132887	A	C	ENST00000354212	ENSG00000187391	MAGI2	TRUE	FALSE
chr7	78132887	A	G	ENST00000354212	ENSG00000187391	MAGI2	TRUE	FALSE
chr7	78132887	A	T	ENST00000354212	ENSG00000187391	MAGI2	TRUE	FALSE
chr7	78132888	C	A	ENST00000354212	ENSG00000187391	MAGI2	TRUE	FALSE
chr7	78132888	C	G	ENST00000354212	ENSG00000187391	MAGI2	TRUE	FALSE
chr7	78132888	C	T	ENST00000354212	ENSG00000187391	MAGI2	TRUE	FALSE
chr7	78132896	C	A	ENST00000354212	ENSG00000187391	MAGI2	TRUE	TRUE
chr7	78132902	C	A	ENST00000354212	ENSG00000187391	MAGI2	TRUE	TRUE
chr7	78132905	G	A	ENST00000354212	ENSG00000187391	MAGI2	TRUE	TRUE
chr7	78132911	G	A	ENST00000354212	ENSG00000187391	MAGI2	TRUE	TRUE
chr7	78132920	G	A	ENST00000354212	ENSG00000187391	MAGI2	TRUE	TRUE
chr7	78132935	G	A	ENST00000354212	ENSG00000187391	MAGI2	TRUE	TRUE
chr7	78132971	G	A	ENST00000354212	ENSG00000187391	MAGI2
chr7	78132986	G	A	ENST00000354212	ENSG00000187391	MAGI2
chr7	78132989	G	A	ENST00000354212	ENSG00000187391	MAGI2
chr7	78133004	G	A	ENST00000354212	ENSG00000187391	MAGI2
chr7	78133007	G	A	ENST00000354212	ENSG00000187391	MAGI2
chr7	78133022	G	A	ENST00000354212	ENSG00000187391	MAGI2
chr7	78133025	T	A	ENST00000354212	ENSG00000187391	MAGI2
chr7	78133028	C	A	ENST00000354212	ENSG00000187391	MAGI2
chr7	78133030	G	C	ENST00000354212	ENSG00000187391	MAGI2
chr7	78133030	G	T	ENST00000354212	ENSG00000187391	MAGI2
chr7	78133042	G	T	ENST00000354212	ENSG00000187391	MAGI2	TRUE	TRUE
chr7	78133061	C	A	ENST00000354212	ENSG00000187391	MAGI2	TRUE	FALSE
chr7	78133061	C	G	ENST00000354212	ENSG00000187391	MAGI2	TRUE	FALSE
chr7	78133061	C	T	ENST00000354212	ENSG00000187391	MAGI2	TRUE	FALSE
chr7	78133062	T	A	ENST00000354212	ENSG00000187391	MAGI2	TRUE	FALSE
chr7	78133062	T	C	ENST00000354212	ENSG00000187391	MAGI2	TRUE	FALSE
chr7	78133062	T	G	ENST00000354212	ENSG00000187391	MAGI2	TRUE	FALSE
chr7	78135019	A	C	ENST00000354212	ENSG00000187391	MAGI2	TRUE	FALSE
chr7	78135019	A	G	ENST00000354212	ENSG00000187391	MAGI2	TRUE	FALSE
chr7	78135019	A	T	ENST00000354212	ENSG00000187391	MAGI2	TRUE	FALSE
chr7	78135020	C	A	ENST00000354212	ENSG00000187391	MAGI2	TRUE	FALSE
chr7	78135020	C	G	ENST00000354212	ENSG00000187391	MAGI2	TRUE	FALSE
chr7	78135020	C	T	ENST00000354212	ENSG00000187391	MAGI2	TRUE	FALSE
chr7	78135021	C	A	ENST00000354212	ENSG00000187391	MAGI2	TRUE	TRUE
chr7	78135024	C	A	ENST00000354212	ENSG00000187391	MAGI2	TRUE	TRUE
chr7	78135027	G	A	ENST00000354212	ENSG00000187391	MAGI2	TRUE	TRUE
chr7	78135066	T	A	ENST00000354212	ENSG00000187391	MAGI2	TRUE	TRUE
chr7	78135075	T	A	ENST00000354212	ENSG00000187391	MAGI2	TRUE	TRUE
chr7	78135111	G	A	ENST00000354212	ENSG00000187391	MAGI2	TRUE	TRUE
chr7	78135138	C	A	ENST00000354212	ENSG00000187391	MAGI2	TRUE	TRUE
chr7	78135144	T	A	ENST00000354212	ENSG00000187391	MAGI2	TRUE	TRUE
chr7	78135150	T	A	ENST00000354212	ENSG00000187391	MAGI2	TRUE	TRUE
chr7	78135154	A	T	ENST00000354212	ENSG00000187391	MAGI2	TRUE	TRUE
chr7	78135189	C	A	ENST00000354212	ENSG00000187391	MAGI2	TRUE	TRUE
chr7	78135195	T	A	ENST00000354212	ENSG00000187391	MAGI2	TRUE	TRUE
chr7	78135207	C	A	ENST00000354212	ENSG00000187391	MAGI2	TRUE	FALSE
chr7	78135207	C	G	ENST00000354212	ENSG00000187391	MAGI2	TRUE	FALSE
chr7	78135207	C	T	ENST00000354212	ENSG00000187391	MAGI2	TRUE	FALSE
chr7	78135208	T	A	ENST00000354212	ENSG00000187391	MAGI2	TRUE	FALSE
chr7	78135208	T	C	ENST00000354212	ENSG00000187391	MAGI2	TRUE	FALSE
chr7	78135208	T	G	ENST00000354212	ENSG00000187391	MAGI2	TRUE	FALSE
chr7	78160023	A	C	ENST00000354212	ENSG00000187391	MAGI2	TRUE	FALSE
chr7	78160023	A	G	ENST00000354212	ENSG00000187391	MAGI2	TRUE	FALSE
chr7	78160023	A	T	ENST00000354212	ENSG00000187391	MAGI2	TRUE	FALSE
chr7	78160024	C	A	ENST00000354212	ENSG00000187391	MAGI2	TRUE	FALSE
chr7	78160024	C	G	ENST00000354212	ENSG00000187391	MAGI2	TRUE	FALSE
chr7	78160024	C	T	ENST00000354212	ENSG00000187391	MAGI2	TRUE	FALSE
chr7	78160037	C	A	ENST00000354212	ENSG00000187391	MAGI2	TRUE	TRUE
chr7	78160043	C	A	ENST00000354212	ENSG00000187391	MAGI2	TRUE	TRUE
chr7	78160085	C	A	ENST00000354212	ENSG00000187391	MAGI2	TRUE	TRUE
chr7	78160091	C	A	ENST00000354212	ENSG00000187391	MAGI2	TRUE	TRUE
chr7	78160094	T	A	ENST00000354212	ENSG00000187391	MAGI2	TRUE	TRUE
chr7	78160121	G	A	ENST00000354212	ENSG00000187391	MAGI2	TRUE	TRUE
chr7	78160145	C	A	ENST00000354212	ENSG00000187391	MAGI2	TRUE	TRUE
chr7	78160191	G	C	ENST00000354212	ENSG00000187391	MAGI2	TRUE	TRUE
chr7	78160191	G	T	ENST00000354212	ENSG00000187391	MAGI2	TRUE	TRUE
chr7	78160200	G	C	ENST00000354212	ENSG00000187391	MAGI2	TRUE	TRUE
chr7	78160200	G	T	ENST00000354212	ENSG00000187391	MAGI2	TRUE	TRUE
chr7	78160250	T	A	ENST00000354212	ENSG00000187391	MAGI2	TRUE	TRUE
chr7	78160259	C	A	ENST00000354212	ENSG00000187391	MAGI2	TRUE	TRUE
chr7	78160263	G	T	ENST00000354212	ENSG00000187391	MAGI2	TRUE	TRUE
chr7	78160271	C	A	ENST00000354212	ENSG00000187391	MAGI2	TRUE	TRUE
chr7	78160274	C	A	ENST00000354212	ENSG00000187391	MAGI2	TRUE	FALSE
chr7	78160274	C	G	ENST00000354212	ENSG00000187391	MAGI2	TRUE	FALSE
chr7	78160274	C	T	ENST00000354212	ENSG00000187391	MAGI2	TRUE	FALSE
chr7	78160275	T	A	ENST00000354212	ENSG00000187391	MAGI2	TRUE	FALSE
chr7	78160275	T	C	ENST00000354212	ENSG00000187391	MAGI2	TRUE	FALSE
chr7	78160275	T	G	ENST00000354212	ENSG00000187391	MAGI2	TRUE	FALSE
chr7	78167914	A	C	ENST00000354212	ENSG00000187391	MAGI2	TRUE	FALSE
chr7	78167914	A	G	ENST00000354212	ENSG00000187391	MAGI2	TRUE	FALSE
chr7	78167914	A	T	ENST00000354212	ENSG00000187391	MAGI2	TRUE	FALSE
chr7	78167915	C	A	ENST00000354212	ENSG00000187391	MAGI2	TRUE	FALSE
chr7	78167915	C	G	ENST00000354212	ENSG00000187391	MAGI2	TRUE	FALSE
chr7	78167915	C	T	ENST00000354212	ENSG00000187391	MAGI2	TRUE	FALSE
chr7	78167919	C	A	ENST00000354212	ENSG00000187391	MAGI2	TRUE	TRUE
chr7	78167920	A	T	ENST00000354212	ENSG00000187391	MAGI2	TRUE	TRUE
chr7	78167931	T	A	ENST00000354212	ENSG00000187391	MAGI2	TRUE	TRUE
chr7	78167934	T	A	ENST00000354212	ENSG00000187391	MAGI2	TRUE	TRUE
chr7	78167937	T	A	ENST00000354212	ENSG00000187391	MAGI2
chr7	78167955	G	A	ENST00000354212	ENSG00000187391	MAGI2	TRUE	TRUE
chr7	78167992	A	C	ENST00000354212	ENSG00000187391	MAGI2	TRUE	TRUE
chr7	78167992	A	T	ENST00000354212	ENSG00000187391	MAGI2	TRUE	TRUE
chr7	78168006	T	A	ENST00000354212	ENSG00000187391	MAGI2	TRUE	TRUE
chr7	78168031	A	C	ENST00000354212	ENSG00000187391	MAGI2	TRUE	TRUE
chr7	78168031	A	T	ENST00000354212	ENSG00000187391	MAGI2	TRUE	TRUE
chr7	78168042	C	A	ENST00000354212	ENSG00000187391	MAGI2	TRUE	TRUE
chr7	78168048	C	A	ENST00000354212	ENSG00000187391	MAGI2	TRUE	TRUE
chr7	78168069	T	A	ENST00000354212	ENSG00000187391	MAGI2	TRUE	TRUE
chr7	78168077	G	C	ENST00000354212	ENSG00000187391	MAGI2	TRUE	TRUE
chr7	78168077	G	T	ENST00000354212	ENSG00000187391	MAGI2	TRUE	TRUE
chr7	78168099	C	A	ENST00000354212	ENSG00000187391	MAGI2	TRUE	TRUE
chr7	78168104	A	T	ENST00000354212	ENSG00000187391	MAGI2
chr7	78168109	C	A	ENST00000354212	ENSG00000187391	MAGI2	TRUE	FALSE
chr7	78168109	C	G	ENST00000354212	ENSG00000187391	MAGI2	TRUE	FALSE
chr7	78168109	C	T	ENST00000354212	ENSG00000187391	MAGI2	TRUE	FALSE
chr7	78168110	T	A	ENST00000354212	ENSG00000187391	MAGI2	TRUE	FALSE
chr7	78168110	T	C	ENST00000354212	ENSG00000187391	MAGI2	TRUE	FALSE
chr7	78168110	T	G	ENST00000354212	ENSG00000187391	MAGI2	TRUE	FALSE
chr7	78178009	A	C	ENST00000354212	ENSG00000187391	MAGI2	TRUE	FALSE
chr7	78178009	A	G	ENST00000354212	ENSG00000187391	MAGI2	TRUE	FALSE
chr7	78178009	A	T	ENST00000354212	ENSG00000187391	MAGI2	TRUE	FALSE
chr7	78178010	C	A	ENST00000354212	ENSG00000187391	MAGI2	TRUE	FALSE
chr7	78178010	C	G	ENST00000354212	ENSG00000187391	MAGI2	TRUE	FALSE
chr7	78178010	C	T	ENST00000354212	ENSG00000187391	MAGI2	TRUE	FALSE
chr7	78178016	G	A	ENST00000354212	ENSG00000187391	MAGI2	TRUE	TRUE
chr7	78178019	C	A	ENST00000354212	ENSG00000187391	MAGI2	TRUE	TRUE
chr7	78178025	C	A	ENST00000354212	ENSG00000187391	MAGI2	TRUE	TRUE
chr7	78178031	C	A	ENST00000354212	ENSG00000187391	MAGI2	TRUE	TRUE
chr7	78178043	T	A	ENST00000354212	ENSG00000187391	MAGI2	TRUE	TRUE
chr7	78178055	C	A	ENST00000354212	ENSG00000187391	MAGI2	TRUE	TRUE
chr7	78178061	C	A	ENST00000354212	ENSG00000187391	MAGI2	TRUE	TRUE
chr7	78178084	A	T	ENST00000354212	ENSG00000187391	MAGI2	TRUE	TRUE
chr7	78178088	C	A	ENST00000354212	ENSG00000187391	MAGI2	TRUE	TRUE
chr7	78178091	T	A	ENST00000354212	ENSG00000187391	MAGI2	TRUE	TRUE
chr7	78178092	A	C	ENST00000354212	ENSG00000187391	MAGI2	TRUE	TRUE
chr7	78178092	A	T	ENST00000354212	ENSG00000187391	MAGI2	TRUE	TRUE
chr7	78178103	C	A	ENST00000354212	ENSG00000187391	MAGI2	TRUE	FALSE
chr7	78178103	C	G	ENST00000354212	ENSG00000187391	MAGI2	TRUE	FALSE
chr7	78178103	C	T	ENST00000354212	ENSG00000187391	MAGI2	TRUE	FALSE
chr7	78178104	T	A	ENST00000354212	ENSG00000187391	MAGI2	TRUE	FALSE
chr7	78178104	T	C	ENST00000354212	ENSG00000187391	MAGI2	TRUE	FALSE
chr7	78178104	T	G	ENST00000354212	ENSG00000187391	MAGI2	TRUE	FALSE
chr7	78185627	G	A	ENST00000354212	ENSG00000187391	MAGI2	FALSE	FALSE
chr7	78185627	G	C	ENST00000354212	ENSG00000187391	MAGI2	FALSE	FALSE
chr7	78185627	G	T	ENST00000354212	ENSG00000187391	MAGI2	FALSE	FALSE
chr7	78185628	C	A	ENST00000354212	ENSG00000187391	MAGI2	FALSE	FALSE
chr7	78185628	C	G	ENST00000354212	ENSG00000187391	MAGI2	FALSE	FALSE
chr7	78185628	C	T	ENST00000354212	ENSG00000187391	MAGI2	FALSE	FALSE
chr7	78185644	G	A	ENST00000354212	ENSG00000187391	MAGI2	TRUE	TRUE
chr7	78185668	G	A	ENST00000354212	ENSG00000187391	MAGI2	TRUE	TRUE
chr7	78185671	C	A	ENST00000354212	ENSG00000187391	MAGI2	TRUE	FALSE
chr7	78185671	C	G	ENST00000354212	ENSG00000187391	MAGI2	TRUE	FALSE
chr7	78185671	C	T	ENST00000354212	ENSG00000187391	MAGI2	TRUE	FALSE
chr7	78185672	T	A	ENST00000354212	ENSG00000187391	MAGI2	TRUE	FALSE
chr7	78185672	T	C	ENST00000354212	ENSG00000187391	MAGI2	TRUE	FALSE
chr7	78185672	T	G	ENST00000354212	ENSG00000187391	MAGI2	TRUE	FALSE
chr7	78194872	A	C	ENST00000354212	ENSG00000187391	MAGI2	TRUE	FALSE
chr7	78194872	A	G	ENST00000354212	ENSG00000187391	MAGI2	TRUE	FALSE
chr7	78194872	A	T	ENST00000354212	ENSG00000187391	MAGI2	TRUE	FALSE
chr7	78194873	C	A	ENST00000354212	ENSG00000187391	MAGI2	TRUE	FALSE
chr7	78194873	C	G	ENST00000354212	ENSG00000187391	MAGI2	TRUE	FALSE
chr7	78194873	C	T	ENST00000354212	ENSG00000187391	MAGI2	TRUE	FALSE
chr7	78194874	G	A	ENST00000354212	ENSG00000187391	MAGI2	TRUE	TRUE
chr7	78194883	C	A	ENST00000354212	ENSG00000187391	MAGI2	TRUE	TRUE
chr7	78194884	A	C	ENST00000354212	ENSG00000187391	MAGI2	TRUE	TRUE
chr7	78194884	A	T	ENST00000354212	ENSG00000187391	MAGI2	TRUE	TRUE
chr7	78194901	T	A	ENST00000354212	ENSG00000187391	MAGI2	TRUE	TRUE
chr7	78194904	C	A	ENST00000354212	ENSG00000187391	MAGI2	TRUE	TRUE
chr7	78194905	G	C	ENST00000354212	ENSG00000187391	MAGI2	TRUE	TRUE
chr7	78194905	G	T	ENST00000354212	ENSG00000187391	MAGI2	TRUE	TRUE
chr7	78194913	C	A	ENST00000354212	ENSG00000187391	MAGI2	TRUE	TRUE
chr7	78194914	A	C	ENST00000354212	ENSG00000187391	MAGI2	TRUE	TRUE
chr7	78194914	A	T	ENST00000354212	ENSG00000187391	MAGI2	TRUE	TRUE
chr7	78194928	T	A	ENST00000354212	ENSG00000187391	MAGI2	TRUE	TRUE
chr7	78194946	C	A	ENST00000354212	ENSG00000187391	MAGI2	TRUE	TRUE
chr7	78194951	G	C	ENST00000354212	ENSG00000187391	MAGI2	TRUE	TRUE
chr7	78194951	G	T	ENST00000354212	ENSG00000187391	MAGI2	TRUE	TRUE
chr7	78195000	G	A	ENST00000354212	ENSG00000187391	MAGI2	TRUE	TRUE
chr7	78195020	A	C	ENST00000354212	ENSG00000187391	MAGI2	TRUE	TRUE
chr7	78195020	A	T	ENST00000354212	ENSG00000187391	MAGI2	TRUE	TRUE
chr7	78195030	G	A	ENST00000354212	ENSG00000187391	MAGI2	TRUE	TRUE
chr7	78195042	G	A	ENST00000354212	ENSG00000187391	MAGI2	TRUE	TRUE
chr7	78195048	C	A	ENST00000354212	ENSG00000187391	MAGI2	TRUE	TRUE
chr7	78195049	C	T	ENST00000354212	ENSG00000187391	MAGI2	TRUE	TRUE
chr7	78195050	C	T	ENST00000354212	ENSG00000187391	MAGI2	TRUE	TRUE
chr7	78195054	G	A	ENST00000354212	ENSG00000187391	MAGI2	TRUE	TRUE
chr7	78195064	C	A	ENST00000354212	ENSG00000187391	MAGI2	TRUE	FALSE
chr7	78195064	C	G	ENST00000354212	ENSG00000187391	MAGI2	TRUE	FALSE
chr7	78195064	C	T	ENST00000354212	ENSG00000187391	MAGI2	TRUE	FALSE
chr7	78195065	T	A	ENST00000354212	ENSG00000187391	MAGI2	TRUE	FALSE
chr7	78195065	T	C	ENST00000354212	ENSG00000187391	MAGI2	TRUE	FALSE
chr7	78195065	T	G	ENST00000354212	ENSG00000187391	MAGI2	TRUE	FALSE
chr7	78201160	A	C	ENST00000354212	ENSG00000187391	MAGI2	TRUE	FALSE
chr7	78201160	A	G	ENST00000354212	ENSG00000187391	MAGI2	TRUE	FALSE
chr7	78201160	A	T	ENST00000354212	ENSG00000187391	MAGI2	TRUE	FALSE
chr7	78201161	C	A	ENST00000354212	ENSG00000187391	MAGI2	TRUE	FALSE
chr7	78201161	C	G	ENST00000354212	ENSG00000187391	MAGI2	TRUE	FALSE
chr7	78201161	C	T	ENST00000354212	ENSG00000187391	MAGI2	TRUE	FALSE
chr7	78201167	T	A	ENST00000354212	ENSG00000187391	MAGI2	TRUE	TRUE
chr7	78201176	T	A	ENST00000354212	ENSG00000187391	MAGI2	TRUE	TRUE
chr7	78201177	C	T	ENST00000354212	ENSG00000187391	MAGI2	TRUE	TRUE
chr7	78201178	C	T	ENST00000354212	ENSG00000187391	MAGI2	TRUE	TRUE
chr7	78201194	C	A	ENST00000354212	ENSG00000187391	MAGI2	TRUE	FALSE
chr7	78201194	C	G	ENST00000354212	ENSG00000187391	MAGI2	TRUE	FALSE
chr7	78201194	C	T	ENST00000354212	ENSG00000187391	MAGI2	TRUE	FALSE
chr7	78201195	T	A	ENST00000354212	ENSG00000187391	MAGI2	TRUE	FALSE
chr7	78201195	T	C	ENST00000354212	ENSG00000187391	MAGI2	TRUE	FALSE
chr7	78201195	T	G	ENST00000354212	ENSG00000187391	MAGI2	TRUE	FALSE
chr7	78255941	A	C	ENST00000354212	ENSG00000187391	MAGI2	TRUE	FALSE
chr7	78255941	A	G	ENST00000354212	ENSG00000187391	MAGI2	TRUE	FALSE
chr7	78255941	A	T	ENST00000354212	ENSG00000187391	MAGI2	TRUE	FALSE
chr7	78255942	C	A	ENST00000354212	ENSG00000187391	MAGI2	TRUE	FALSE
chr7	78255942	C	G	ENST00000354212	ENSG00000187391	MAGI2	TRUE	FALSE
chr7	78255942	C	T	ENST00000354212	ENSG00000187391	MAGI2	TRUE	FALSE
chr7	78255946	C	A	ENST00000354212	ENSG00000187391	MAGI2	TRUE	TRUE
chr7	78255949	G	A	ENST00000354212	ENSG00000187391	MAGI2	TRUE	TRUE
chr7	78255960	A	T	ENST00000354212	ENSG00000187391	MAGI2	TRUE	TRUE
chr7	78255970	C	A	ENST00000354212	ENSG00000187391	MAGI2	TRUE	TRUE
chr7	78255976	C	A	ENST00000354212	ENSG00000187391	MAGI2	TRUE	TRUE
chr7	78255983	A	T	ENST00000354212	ENSG00000187391	MAGI2	TRUE	TRUE
chr7	78255991	T	A	ENST00000354212	ENSG00000187391	MAGI2	TRUE	TRUE
chr7	78256009	C	A	ENST00000354212	ENSG00000187391	MAGI2	TRUE	TRUE
chr7	78256027	G	A	ENST00000354212	ENSG00000187391	MAGI2	TRUE	TRUE
chr7	78256036	G	A	ENST00000354212	ENSG00000187391	MAGI2	TRUE	TRUE
chr7	78256039	G	A	ENST00000354212	ENSG00000187391	MAGI2	TRUE	TRUE
chr7	78256048	C	A	ENST00000354212	ENSG00000187391	MAGI2	TRUE	TRUE
chr7	78256066	C	A	ENST00000354212	ENSG00000187391	MAGI2	TRUE	TRUE
chr7	78256067	A	T	ENST00000354212	ENSG00000187391	MAGI2	TRUE	TRUE
chr7	78256079	G	T	ENST00000354212	ENSG00000187391	MAGI2	TRUE	TRUE
chr7	78256084	C	A	ENST00000354212	ENSG00000187391	MAGI2	TRUE	TRUE
chr7	78256087	G	A	ENST00000354212	ENSG00000187391	MAGI2	TRUE	TRUE
chr7	78256102	G	A	ENST00000354212	ENSG00000187391	MAGI2	TRUE	TRUE
chr7	78256105	T	A	ENST00000354212	ENSG00000187391	MAGI2	TRUE	TRUE
chr7	78256114	G	A	ENST00000354212	ENSG00000187391	MAGI2	TRUE	TRUE
chr7	78256117	C	A	ENST00000354212	ENSG00000187391	MAGI2	TRUE	TRUE
chr7	78256153	G	A	ENST00000354212	ENSG00000187391	MAGI2	TRUE	TRUE
chr7	78256162	T	A	ENST00000354212	ENSG00000187391	MAGI2	TRUE	TRUE
chr7	78256173	A	C	ENST00000354212	ENSG00000187391	MAGI2	TRUE	TRUE
chr7	78256173	A	T	ENST00000354212	ENSG00000187391	MAGI2	TRUE	TRUE
chr7	78256186	C	A	ENST00000354212	ENSG00000187391	MAGI2	TRUE	TRUE
chr7	78256192	G	A	ENST00000354212	ENSG00000187391	MAGI2	TRUE	TRUE
chr7	78256206	G	C	ENST00000354212	ENSG00000187391	MAGI2	TRUE	TRUE
chr7	78256206	G	T	ENST00000354212	ENSG00000187391	MAGI2	TRUE	TRUE
chr7	78256244	A	C	ENST00000354212	ENSG00000187391	MAGI2	TRUE	TRUE
chr7	78256244	A	T	ENST00000354212	ENSG00000187391	MAGI2	TRUE	TRUE
chr7	78256261	G	A	ENST00000354212	ENSG00000187391	MAGI2	TRUE	TRUE
chr7	78256320	G	C	ENST00000354212	ENSG00000187391	MAGI2	TRUE	TRUE
chr7	78256320	G	T	ENST00000354212	ENSG00000187391	MAGI2	TRUE	TRUE
chr7	78256324	G	A	ENST00000354212	ENSG00000187391	MAGI2	TRUE	TRUE
chr7	78256326	G	C	ENST00000354212	ENSG00000187391	MAGI2	TRUE	TRUE
chr7	78256326	G	T	ENST00000354212	ENSG00000187391	MAGI2	TRUE	TRUE
chr7	78256340	G	C	ENST00000354212	ENSG00000187391	MAGI2	TRUE	TRUE
chr7	78256340	G	T	ENST00000354212	ENSG00000187391	MAGI2	TRUE	TRUE
chr7	78256345	C	A	ENST00000354212	ENSG00000187391	MAGI2	TRUE	TRUE
chr7	78256347	A	T	ENST00000354212	ENSG00000187391	MAGI2	TRUE	TRUE
chr7	78256349	A	C	ENST00000354212	ENSG00000187391	MAGI2	TRUE	TRUE
chr7	78256349	A	T	ENST00000354212	ENSG00000187391	MAGI2	TRUE	TRUE
chr7	78256357	C	A	ENST00000354212	ENSG00000187391	MAGI2	TRUE	TRUE
chr7	78256358	A	C	ENST00000354212	ENSG00000187391	MAGI2	TRUE	TRUE
chr7	78256358	A	T	ENST00000354212	ENSG00000187391	MAGI2	TRUE	TRUE
chr7	78256369	T	A	ENST00000354212	ENSG00000187391	MAGI2	TRUE	TRUE
chr7	78256372	C	A	ENST00000354212	ENSG00000187391	MAGI2	TRUE	TRUE
chr7	78256399	C	A	ENST00000354212	ENSG00000187391	MAGI2	TRUE	TRUE
chr7	78256441	C	A	ENST00000354212	ENSG00000187391	MAGI2	TRUE	TRUE
chr7	78256455	A	T	ENST00000354212	ENSG00000187391	MAGI2	TRUE	TRUE
chr7	78256460	G	C	ENST00000354212	ENSG00000187391	MAGI2	TRUE	TRUE
chr7	78256460	G	T	ENST00000354212	ENSG00000187391	MAGI2	TRUE	TRUE
chr7	78256469	A	T	ENST00000354212	ENSG00000187391	MAGI2	TRUE	TRUE
chr7	78256473	A	T	ENST00000354212	ENSG00000187391	MAGI2	TRUE	TRUE
chr7	78256492	G	A	ENST00000354212	ENSG00000187391	MAGI2	TRUE	TRUE
chr7	78256510	G	A	ENST00000354212	ENSG00000187391	MAGI2	TRUE	TRUE
chr7	78256519	T	A	ENST00000354212	ENSG00000187391	MAGI2	TRUE	TRUE
chr7	78256543	C	A	ENST00000354212	ENSG00000187391	MAGI2	TRUE	TRUE
chr7	78256550	A	T	ENST00000354212	ENSG00000187391	MAGI2	TRUE	TRUE
chr7	78256558	C	A	ENST00000354212	ENSG00000187391	MAGI2	TRUE	TRUE
chr7	78256565	A	C	ENST00000354212	ENSG00000187391	MAGI2	TRUE	TRUE
chr7	78256565	A	T	ENST00000354212	ENSG00000187391	MAGI2	TRUE	TRUE
chr7	78256582	C	A	ENST00000354212	ENSG00000187391	MAGI2	TRUE	FALSE
chr7	78256582	C	G	ENST00000354212	ENSG00000187391	MAGI2	TRUE	FALSE
chr7	78256582	C	T	ENST00000354212	ENSG00000187391	MAGI2	TRUE	FALSE
chr7	78256583	T	A	ENST00000354212	ENSG00000187391	MAGI2	TRUE	FALSE
chr7	78256583	T	C	ENST00000354212	ENSG00000187391	MAGI2	TRUE	FALSE
chr7	78256583	T	G	ENST00000354212	ENSG00000187391	MAGI2	TRUE	FALSE
chr7	78343776	A	C	ENST00000354212	ENSG00000187391	MAGI2	TRUE	FALSE
chr7	78343776	A	G	ENST00000354212	ENSG00000187391	MAGI2	FALSE	FALSE
chr7	78343776	A	T	ENST00000354212	ENSG00000187391	MAGI2	TRUE	FALSE
chr7	78343777	C	A	ENST00000354212	ENSG00000187391	MAGI2	TRUE	FALSE
chr7	78343777	C	G	ENST00000354212	ENSG00000187391	MAGI2	TRUE	FALSE
chr7	78343777	C	T	ENST00000354212	ENSG00000187391	MAGI2	TRUE	FALSE
chr7	78343784	C	A	ENST00000354212	ENSG00000187391	MAGI2	TRUE	TRUE
chr7	78343790	T	A	ENST00000354212	ENSG00000187391	MAGI2	TRUE	TRUE
chr7	78343793	C	A	ENST00000354212	ENSG00000187391	MAGI2	TRUE	TRUE
chr7	78343799	G	A	ENST00000354212	ENSG00000187391	MAGI2	TRUE	TRUE
chr7	78343829	T	A	ENST00000354212	ENSG00000187391	MAGI2	TRUE	TRUE
chr7	78343835	G	A	ENST00000354212	ENSG00000187391	MAGI2	TRUE	TRUE
chr7	78343844	C	A	ENST00000354212	ENSG00000187391	MAGI2	TRUE	TRUE
chr7	78343853	C	A	ENST00000354212	ENSG00000187391	MAGI2	TRUE	TRUE
chr7	78343859	C	A	ENST00000354212	ENSG00000187391	MAGI2	TRUE	TRUE
chr7	78343877	C	A	ENST00000354212	ENSG00000187391	MAGI2	TRUE	TRUE
chr7	78343895	T	A	ENST00000354212	ENSG00000187391	MAGI2	TRUE	TRUE
chr7	78343898	T	A	ENST00000354212	ENSG00000187391	MAGI2
chr7	78343922	C	A	ENST00000354212	ENSG00000187391	MAGI2	TRUE	TRUE
chr7	78343925	T	A	ENST00000354212	ENSG00000187391	MAGI2	TRUE	TRUE
chr7	78343927	A	T	ENST00000354212	ENSG00000187391	MAGI2	TRUE	TRUE
chr7	78343931	G	A	ENST00000354212	ENSG00000187391	MAGI2	TRUE	TRUE
chr7	78343958	T	A	ENST00000354212	ENSG00000187391	MAGI2	TRUE	TRUE
chr7	78343961	C	A	ENST00000354212	ENSG00000187391	MAGI2	TRUE	FALSE
chr7	78343961	C	G	ENST00000354212	ENSG00000187391	MAGI2	TRUE	FALSE
chr7	78343961	C	T	ENST00000354212	ENSG00000187391	MAGI2	TRUE	FALSE
chr7	78343962	T	A	ENST00000354212	ENSG00000187391	MAGI2	TRUE	FALSE
chr7	78343962	T	C	ENST00000354212	ENSG00000187391	MAGI2	TRUE	FALSE
chr7	78343962	T	G	ENST00000354212	ENSG00000187391	MAGI2	TRUE	FALSE
chr7	78345920	A	C	ENST00000354212	ENSG00000187391	MAGI2	TRUE	FALSE
chr7	78345920	A	G	ENST00000354212	ENSG00000187391	MAGI2	TRUE	FALSE
chr7	78345920	A	T	ENST00000354212	ENSG00000187391	MAGI2	TRUE	FALSE
chr7	78345921	C	A	ENST00000354212	ENSG00000187391	MAGI2	TRUE	FALSE
chr7	78345921	C	G	ENST00000354212	ENSG00000187391	MAGI2	TRUE	FALSE
chr7	78345921	C	T	ENST00000354212	ENSG00000187391	MAGI2	TRUE	FALSE
chr7	78345922	C	A	ENST00000354212	ENSG00000187391	MAGI2	TRUE	TRUE
chr7	78345925	G	A	ENST00000354212	ENSG00000187391	MAGI2	TRUE	TRUE
chr7	78345940	G	A	ENST00000354212	ENSG00000187391	MAGI2	TRUE	TRUE
chr7	78345949	T	A	ENST00000354212	ENSG00000187391	MAGI2	TRUE	TRUE
chr7	78345955	C	A	ENST00000354212	ENSG00000187391	MAGI2	TRUE	TRUE
chr7	78345961	C	A	ENST00000354212	ENSG00000187391	MAGI2	TRUE	TRUE
chr7	78345982	G	A	ENST00000354212	ENSG00000187391	MAGI2	TRUE	TRUE
chr7	78345985	G	A	ENST00000354212	ENSG00000187391	MAGI2	TRUE	TRUE
chr7	78345991	T	A	ENST00000354212	ENSG00000187391	MAGI2	TRUE	TRUE
chr7	78345997	T	A	ENST00000354212	ENSG00000187391	MAGI2	TRUE	TRUE
chr7	78346003	C	A	ENST00000354212	ENSG00000187391	MAGI2	TRUE	TRUE
chr7	78346018	C	A	ENST00000354212	ENSG00000187391	MAGI2	TRUE	TRUE
chr7	78346024	G	A	ENST00000354212	ENSG00000187391	MAGI2	TRUE	TRUE
chr7	78346030	T	A	ENST00000354212	ENSG00000187391	MAGI2	TRUE	TRUE
chr7	78346033	T	A	ENST00000354212	ENSG00000187391	MAGI2	TRUE	TRUE
chr7	78346044	C	A	ENST00000354212	ENSG00000187391	MAGI2	TRUE	FALSE
chr7	78346044	C	G	ENST00000354212	ENSG00000187391	MAGI2	TRUE	FALSE
chr7	78346044	C	T	ENST00000354212	ENSG00000187391	MAGI2	TRUE	FALSE
chr7	78346045	T	A	ENST00000354212	ENSG00000187391	MAGI2	TRUE	FALSE
chr7	78346045	T	C	ENST00000354212	ENSG00000187391	MAGI2	TRUE	FALSE
chr7	78346045	T	G	ENST00000354212	ENSG00000187391	MAGI2	TRUE	FALSE
chr7	78369154	A	C	ENST00000354212	ENSG00000187391	MAGI2	TRUE	FALSE
chr7	78369154	A	G	ENST00000354212	ENSG00000187391	MAGI2	TRUE	FALSE
chr7	78369154	A	T	ENST00000354212	ENSG00000187391	MAGI2	TRUE	FALSE
chr7	78369155	C	A	ENST00000354212	ENSG00000187391	MAGI2	TRUE	FALSE
chr7	78369155	C	G	ENST00000354212	ENSG00000187391	MAGI2	TRUE	FALSE
chr7	78369155	C	T	ENST00000354212	ENSG00000187391	MAGI2	TRUE	FALSE
chr7	78369161	A	C	ENST00000354212	ENSG00000187391	MAGI2	TRUE	TRUE
chr7	78369161	A	T	ENST00000354212	ENSG00000187391	MAGI2	TRUE	TRUE
chr7	78369164	A	C	ENST00000354212	ENSG00000187391	MAGI2	TRUE	TRUE
chr7	78369164	A	T	ENST00000354212	ENSG00000187391	MAGI2	TRUE	TRUE
chr7	78369173	A	C	ENST00000354212	ENSG00000187391	MAGI2	TRUE	TRUE
chr7	78369173	A	T	ENST00000354212	ENSG00000187391	MAGI2	TRUE	TRUE
chr7	78369193	T	A	ENST00000354212	ENSG00000187391	MAGI2	TRUE	TRUE
chr7	78369196	C	A	ENST00000354212	ENSG00000187391	MAGI2	TRUE	TRUE
chr7	78369197	C	T	ENST00000354212	ENSG00000187391	MAGI2	TRUE	TRUE
chr7	78369198	C	T	ENST00000354212	ENSG00000187391	MAGI2	TRUE	TRUE
chr7	78369203	A	C	ENST00000354212	ENSG00000187391	MAGI2	TRUE	TRUE
chr7	78369203	A	T	ENST00000354212	ENSG00000187391	MAGI2	TRUE	TRUE
chr7	78369214	C	A	ENST00000354212	ENSG00000187391	MAGI2	TRUE	FALSE
chr7	78369214	C	G	ENST00000354212	ENSG00000187391	MAGI2	TRUE	FALSE
chr7	78369214	C	T	ENST00000354212	ENSG00000187391	MAGI2	TRUE	FALSE
chr7	78369215	T	A	ENST00000354212	ENSG00000187391	MAGI2	TRUE	FALSE
chr7	78369215	T	C	ENST00000354212	ENSG00000187391	MAGI2	TRUE	FALSE
chr7	78369215	T	G	ENST00000354212	ENSG00000187391	MAGI2	TRUE	FALSE
chr7	78489759	A	C	ENST00000354212	ENSG00000187391	MAGI2	TRUE	FALSE
chr7	78489759	A	G	ENST00000354212	ENSG00000187391	MAGI2	TRUE	FALSE
chr7	78489759	A	T	ENST00000354212	ENSG00000187391	MAGI2	TRUE	FALSE
chr7	78489760	C	A	ENST00000354212	ENSG00000187391	MAGI2	TRUE	FALSE
chr7	78489760	C	G	ENST00000354212	ENSG00000187391	MAGI2	TRUE	FALSE
chr7	78489760	C	T	ENST00000354212	ENSG00000187391	MAGI2	TRUE	FALSE
chr7	78489761	C	A	ENST00000354212	ENSG00000187391	MAGI2	TRUE	TRUE
chr7	78489767	C	A	ENST00000354212	ENSG00000187391	MAGI2	TRUE	TRUE
chr7	78489770	T	A	ENST00000354212	ENSG00000187391	MAGI2	TRUE	TRUE
chr7	78489771	G	T	ENST00000354212	ENSG00000187391	MAGI2	TRUE	TRUE
chr7	78489776	C	A	ENST00000354212	ENSG00000187391	MAGI2	TRUE	TRUE
chr7	78489779	C	A	ENST00000354212	ENSG00000187391	MAGI2	TRUE	TRUE
chr7	78489788	T	A	ENST00000354212	ENSG00000187391	MAGI2	TRUE	TRUE
chr7	78489794	T	A	ENST00000354212	ENSG00000187391	MAGI2	TRUE	TRUE
chr7	78489797	T	A	ENST00000354212	ENSG00000187391	MAGI2	TRUE	TRUE
chr7	78489806	G	A	ENST00000354212	ENSG00000187391	MAGI2	TRUE	TRUE
chr7	78489816	C	T	ENST00000354212	ENSG00000187391	MAGI2	TRUE	TRUE
chr7	78489817	C	T	ENST00000354212	ENSG00000187391	MAGI2	TRUE	TRUE
chr7	78489820	G	C	ENST00000354212	ENSG00000187391	MAGI2	TRUE	TRUE
chr7	78489820	G	T	ENST00000354212	ENSG00000187391	MAGI2	TRUE	TRUE
chr7	78489830	T	A	ENST00000354212	ENSG00000187391	MAGI2	TRUE	TRUE
chr7	78489841	C	A	ENST00000354212	ENSG00000187391	MAGI2	TRUE	FALSE
chr7	78489841	C	G	ENST00000354212	ENSG00000187391	MAGI2	TRUE	FALSE
chr7	78489841	C	T	ENST00000354212	ENSG00000187391	MAGI2	TRUE	FALSE
chr7	78489842	T	A	ENST00000354212	ENSG00000187391	MAGI2	TRUE	FALSE
chr7	78489842	T	C	ENST00000354212	ENSG00000187391	MAGI2	TRUE	FALSE
chr7	78489842	T	G	ENST00000354212	ENSG00000187391	MAGI2	TRUE	FALSE
chr7	78501575	A	C	ENST00000354212	ENSG00000187391	MAGI2	TRUE	FALSE
chr7	78501575	A	G	ENST00000354212	ENSG00000187391	MAGI2	TRUE	FALSE
chr7	78501575	A	T	ENST00000354212	ENSG00000187391	MAGI2	TRUE	FALSE
chr7	78501576	C	A	ENST00000354212	ENSG00000187391	MAGI2	TRUE	FALSE
chr7	78501576	C	G	ENST00000354212	ENSG00000187391	MAGI2	TRUE	FALSE
chr7	78501576	C	T	ENST00000354212	ENSG00000187391	MAGI2	TRUE	FALSE
chr7	78501585	G	C	ENST00000354212	ENSG00000187391	MAGI2
chr7	78501585	G	T	ENST00000354212	ENSG00000187391	MAGI2
chr7	78501593	C	A	ENST00000354212	ENSG00000187391	MAGI2
chr7	78501599	T	A	ENST00000354212	ENSG00000187391	MAGI2
chr7	78501602	C	A	ENST00000354212	ENSG00000187391	MAGI2	TRUE	TRUE
chr7	78501606	A	C	ENST00000354212	ENSG00000187391	MAGI2	TRUE	TRUE
chr7	78501606	A	T	ENST00000354212	ENSG00000187391	MAGI2	TRUE	TRUE
chr7	78501617	C	A	ENST00000354212	ENSG00000187391	MAGI2	TRUE	TRUE
chr7	78501618	C	T	ENST00000354212	ENSG00000187391	MAGI2	TRUE	TRUE
chr7	78501619	C	T	ENST00000354212	ENSG00000187391	MAGI2	TRUE	TRUE
chr7	78501631	A	T	ENST00000354212	ENSG00000187391	MAGI2	TRUE	TRUE
chr7	78501644	C	A	ENST00000354212	ENSG00000187391	MAGI2	TRUE	TRUE
chr7	78501647	C	A	ENST00000354212	ENSG00000187391	MAGI2	TRUE	TRUE
chr7	78501656	C	A	ENST00000354212	ENSG00000187391	MAGI2	TRUE	TRUE
chr7	78501662	T	A	ENST00000354212	ENSG00000187391	MAGI2	TRUE	TRUE
chr7	78501671	T	A	ENST00000354212	ENSG00000187391	MAGI2	TRUE	TRUE
chr7	78501686	G	A	ENST00000354212	ENSG00000187391	MAGI2	TRUE	TRUE
chr7	78501689	C	A	ENST00000354212	ENSG00000187391	MAGI2	TRUE	TRUE
chr7	78501692	T	A	ENST00000354212	ENSG00000187391	MAGI2	TRUE	TRUE
chr7	78501698	C	A	ENST00000354212	ENSG00000187391	MAGI2	TRUE	TRUE
chr7	78501701	C	A	ENST00000354212	ENSG00000187391	MAGI2	TRUE	TRUE
chr7	78501707	G	A	ENST00000354212	ENSG00000187391	MAGI2	TRUE	TRUE
chr7	78501711	G	C	ENST00000354212	ENSG00000187391	MAGI2	TRUE	TRUE
chr7	78501711	G	T	ENST00000354212	ENSG00000187391	MAGI2	TRUE	TRUE
chr7	78501726	A	C	ENST00000354212	ENSG00000187391	MAGI2	TRUE	TRUE
chr7	78501726	A	T	ENST00000354212	ENSG00000187391	MAGI2	TRUE	TRUE
chr7	78501734	G	A	ENST00000354212	ENSG00000187391	MAGI2	TRUE	TRUE
chr7	78501746	C	A	ENST00000354212	ENSG00000187391	MAGI2	TRUE	TRUE
chr7	78501751	G	C	ENST00000354212	ENSG00000187391	MAGI2	TRUE	TRUE
chr7	78501751	G	T	ENST00000354212	ENSG00000187391	MAGI2	TRUE	TRUE
chr7	78501767	T	A	ENST00000354212	ENSG00000187391	MAGI2	TRUE	TRUE
chr7	78501773	C	A	ENST00000354212	ENSG00000187391	MAGI2	TRUE	TRUE
chr7	78501779	C	A	ENST00000354212	ENSG00000187391	MAGI2	TRUE	TRUE
chr7	78501788	C	A	ENST00000354212	ENSG00000187391	MAGI2	TRUE	FALSE
chr7	78501788	C	G	ENST00000354212	ENSG00000187391	MAGI2	TRUE	FALSE
chr7	78501788	C	T	ENST00000354212	ENSG00000187391	MAGI2	TRUE	FALSE
chr7	78501789	T	A	ENST00000354212	ENSG00000187391	MAGI2	TRUE	FALSE
chr7	78501789	T	C	ENST00000354212	ENSG00000187391	MAGI2	TRUE	FALSE
chr7	78501789	T	G	ENST00000354212	ENSG00000187391	MAGI2	TRUE	FALSE
chr7	78521428	A	C	ENST00000354212	ENSG00000187391	MAGI2	TRUE	FALSE
chr7	78521428	A	G	ENST00000354212	ENSG00000187391	MAGI2	FALSE	FALSE
chr7	78521428	A	T	ENST00000354212	ENSG00000187391	MAGI2	TRUE	FALSE
chr7	78521429	C	A	ENST00000354212	ENSG00000187391	MAGI2	TRUE	FALSE
chr7	78521429	C	G	ENST00000354212	ENSG00000187391	MAGI2	TRUE	FALSE
chr7	78521429	C	T	ENST00000354212	ENSG00000187391	MAGI2	TRUE	FALSE
chr7	78521430	C	A	ENST00000354212	ENSG00000187391	MAGI2	TRUE	TRUE
chr7	78521448	C	A	ENST00000354212	ENSG00000187391	MAGI2	TRUE	TRUE
chr7	78521454	C	A	ENST00000354212	ENSG00000187391	MAGI2	TRUE	TRUE
chr7	78521472	C	A	ENST00000354212	ENSG00000187391	MAGI2	TRUE	TRUE
chr7	78521475	C	A	ENST00000354212	ENSG00000187391	MAGI2	TRUE	TRUE
chr7	78521478	C	A	ENST00000354212	ENSG00000187391	MAGI2	TRUE	TRUE
chr7	78521481	C	A	ENST00000354212	ENSG00000187391	MAGI2	TRUE	TRUE
chr7	78521484	C	A	ENST00000354212	ENSG00000187391	MAGI2	TRUE	TRUE
chr7	78521487	C	A	ENST00000354212	ENSG00000187391	MAGI2	TRUE	TRUE
chr7	78521496	C	A	ENST00000354212	ENSG00000187391	MAGI2	TRUE	TRUE
chr7	78521508	T	A	ENST00000354212	ENSG00000187391	MAGI2	TRUE	TRUE
chr7	78521511	C	A	ENST00000354212	ENSG00000187391	MAGI2	TRUE	TRUE
chr7	78521525	G	C	ENST00000354212	ENSG00000187391	MAGI2	TRUE	TRUE
chr7	78521525	G	T	ENST00000354212	ENSG00000187391	MAGI2	TRUE	TRUE
chr7	78521529	T	A	ENST00000354212	ENSG00000187391	MAGI2	TRUE	TRUE
chr7	78521538	T	A	ENST00000354212	ENSG00000187391	MAGI2	TRUE	TRUE
chr7	78521544	T	A	ENST00000354212	ENSG00000187391	MAGI2	TRUE	TRUE
chr7	78521547	C	A	ENST00000354212	ENSG00000187391	MAGI2	TRUE	TRUE
chr7	78521550	C	A	ENST00000354212	ENSG00000187391	MAGI2	TRUE	TRUE
chr7	78521568	C	A	ENST00000354212	ENSG00000187391	MAGI2	TRUE	TRUE
chr7	78521580	G	A	ENST00000354212	ENSG00000187391	MAGI2	TRUE	TRUE
chr7	78521594	A	C	ENST00000354212	ENSG00000187391	MAGI2	TRUE	TRUE
chr7	78521594	A	T	ENST00000354212	ENSG00000187391	MAGI2	TRUE	TRUE
chr7	78521597	A	T	ENST00000354212	ENSG00000187391	MAGI2	TRUE	TRUE
chr7	78521600	A	C	ENST00000354212	ENSG00000187391	MAGI2	TRUE	TRUE
chr7	78521600	A	T	ENST00000354212	ENSG00000187391	MAGI2	TRUE	TRUE
chr7	78521613	C	A	ENST00000354212	ENSG00000187391	MAGI2	TRUE	TRUE
chr7	78521625	T	A	ENST00000354212	ENSG00000187391	MAGI2	TRUE	TRUE
chr7	78521635	G	C	ENST00000354212	ENSG00000187391	MAGI2	TRUE	TRUE
chr7	78521635	G	T	ENST00000354212	ENSG00000187391	MAGI2	TRUE	TRUE
chr7	78521638	G	C	ENST00000354212	ENSG00000187391	MAGI2	TRUE	TRUE
chr7	78521638	G	T	ENST00000354212	ENSG00000187391	MAGI2	TRUE	TRUE
chr7	78521646	C	A	ENST00000354212	ENSG00000187391	MAGI2	TRUE	FALSE
chr7	78521646	C	G	ENST00000354212	ENSG00000187391	MAGI2	TRUE	FALSE
chr7	78521646	C	T	ENST00000354212	ENSG00000187391	MAGI2	TRUE	FALSE
chr7	78521647	T	A	ENST00000354212	ENSG00000187391	MAGI2	TRUE	FALSE
chr7	78521647	T	C	ENST00000354212	ENSG00000187391	MAGI2	TRUE	FALSE
chr7	78521647	T	G	ENST00000354212	ENSG00000187391	MAGI2	TRUE	FALSE
chr7	78627118	A	C	ENST00000354212	ENSG00000187391	MAGI2	TRUE	FALSE
chr7	78627118	A	G	ENST00000354212	ENSG00000187391	MAGI2	FALSE	FALSE
chr7	78627118	A	T	ENST00000354212	ENSG00000187391	MAGI2	TRUE	FALSE
chr7	78627119	C	A	ENST00000354212	ENSG00000187391	MAGI2	TRUE	FALSE
chr7	78627119	C	G	ENST00000354212	ENSG00000187391	MAGI2	TRUE	FALSE
chr7	78627119	C	T	ENST00000354212	ENSG00000187391	MAGI2	TRUE	FALSE
chr7	78627123	C	A	ENST00000354212	ENSG00000187391	MAGI2	TRUE	TRUE
chr7	78627124	A	C	ENST00000354212	ENSG00000187391	MAGI2	TRUE	TRUE
chr7	78627124	A	T	ENST00000354212	ENSG00000187391	MAGI2	TRUE	TRUE
chr7	78627138	C	A	ENST00000354212	ENSG00000187391	MAGI2	TRUE	TRUE
chr7	78627156	T	A	ENST00000354212	ENSG00000187391	MAGI2	TRUE	TRUE
chr7	78627159	C	A	ENST00000354212	ENSG00000187391	MAGI2	TRUE	TRUE
chr7	78627161	A	T	ENST00000354212	ENSG00000187391	MAGI2	TRUE	TRUE
chr7	78627165	C	A	ENST00000354212	ENSG00000187391	MAGI2	TRUE	TRUE
chr7	78627177	C	A	ENST00000354212	ENSG00000187391	MAGI2	TRUE	TRUE
chr7	78627193	A	C	ENST00000354212	ENSG00000187391	MAGI2	TRUE	TRUE
chr7	78627193	A	T	ENST00000354212	ENSG00000187391	MAGI2	TRUE	TRUE
chr7	78627204	C	A	ENST00000354212	ENSG00000187391	MAGI2	TRUE	TRUE
chr7	78627213	C	A	ENST00000354212	ENSG00000187391	MAGI2	TRUE	TRUE
chr7	78627219	C	A	ENST00000354212	ENSG00000187391	MAGI2	TRUE	TRUE
chr7	78627222	T	A	ENST00000354212	ENSG00000187391	MAGI2	TRUE	TRUE
chr7	78627238	G	T	ENST00000354212	ENSG00000187391	MAGI2	TRUE	TRUE
chr7	78627240	C	A	ENST00000354212	ENSG00000187391	MAGI2	TRUE	FALSE
chr7	78627240	C	G	ENST00000354212	ENSG00000187391	MAGI2	TRUE	FALSE
chr7	78627240	C	T	ENST00000354212	ENSG00000187391	MAGI2	TRUE	FALSE
chr7	78627241	T	A	ENST00000354212	ENSG00000187391	MAGI2	TRUE	FALSE
chr7	78627241	T	C	ENST00000354212	ENSG00000187391	MAGI2	TRUE	FALSE
chr7	78627241	T	G	ENST00000354212	ENSG00000187391	MAGI2	TRUE	FALSE
chr7	79007088	A	C	ENST00000354212	ENSG00000187391	MAGI2	TRUE	FALSE
chr7	79007088	A	G	ENST00000354212	ENSG00000187391	MAGI2	TRUE	FALSE
chr7	79007088	A	T	ENST00000354212	ENSG00000187391	MAGI2	TRUE	FALSE
chr7	79007089	C	A	ENST00000354212	ENSG00000187391	MAGI2	TRUE	FALSE
chr7	79007089	C	G	ENST00000354212	ENSG00000187391	MAGI2	TRUE	FALSE
chr7	79007089	C	T	ENST00000354212	ENSG00000187391	MAGI2	TRUE	FALSE
chr7	79007106	G	C	ENST00000354212	ENSG00000187391	MAGI2	TRUE	TRUE
chr7	79007106	G	T	ENST00000354212	ENSG00000187391	MAGI2	TRUE	TRUE
chr7	79007129	G	A	ENST00000354212	ENSG00000187391	MAGI2	TRUE	TRUE
chr7	79007132	G	A	ENST00000354212	ENSG00000187391	MAGI2	TRUE	TRUE
chr7	79007138	C	A	ENST00000354212	ENSG00000187391	MAGI2	TRUE	TRUE
chr7	79007156	T	A	ENST00000354212	ENSG00000187391	MAGI2	TRUE	TRUE
chr7	79007159	G	A	ENST00000354212	ENSG00000187391	MAGI2	TRUE	TRUE
chr7	79007165	G	A	ENST00000354212	ENSG00000187391	MAGI2	TRUE	TRUE
chr7	79007167	A	C	ENST00000354212	ENSG00000187391	MAGI2	TRUE	TRUE
chr7	79007167	A	T	ENST00000354212	ENSG00000187391	MAGI2	TRUE	TRUE
chr7	79007175	G	C	ENST00000354212	ENSG00000187391	MAGI2	TRUE	TRUE
chr7	79007175	G	T	ENST00000354212	ENSG00000187391	MAGI2	TRUE	TRUE
chr7	79007192	T	A	ENST00000354212	ENSG00000187391	MAGI2	TRUE	TRUE
chr7	79007204	C	A	ENST00000354212	ENSG00000187391	MAGI2	TRUE	TRUE
chr7	79007207	C	A	ENST00000354212	ENSG00000187391	MAGI2	TRUE	FALSE
chr7	79007207	C	G	ENST00000354212	ENSG00000187391	MAGI2	TRUE	FALSE
chr7	79007207	C	T	ENST00000354212	ENSG00000187391	MAGI2	TRUE	FALSE
chr7	79007208	T	A	ENST00000354212	ENSG00000187391	MAGI2	TRUE	FALSE
chr7	79007208	T	C	ENST00000354212	ENSG00000187391	MAGI2	TRUE	FALSE
chr7	79007208	T	G	ENST00000354212	ENSG00000187391	MAGI2	TRUE	FALSE
chr7	79453018	A	C	ENST00000354212	ENSG00000187391	MAGI2	TRUE	FALSE
chr7	79453018	A	G	ENST00000354212	ENSG00000187391	MAGI2	FALSE	FALSE
chr7	79453018	A	T	ENST00000354212	ENSG00000187391	MAGI2	TRUE	FALSE
chr7	79453019	C	A	ENST00000354212	ENSG00000187391	MAGI2	TRUE	FALSE
chr7	79453019	C	G	ENST00000354212	ENSG00000187391	MAGI2	TRUE	FALSE
chr7	79453019	C	T	ENST00000354212	ENSG00000187391	MAGI2	TRUE	FALSE
chr7	79453020	C	A	ENST00000354212	ENSG00000187391	MAGI2	TRUE	TRUE
chr7	79453023	G	A	ENST00000354212	ENSG00000187391	MAGI2	TRUE	TRUE
chr7	79453026	T	A	ENST00000354212	ENSG00000187391	MAGI2	TRUE	TRUE
chr7	79453030	A	T	ENST00000354212	ENSG00000187391	MAGI2	TRUE	TRUE
chr7	79453035	T	A	ENST00000354212	ENSG00000187391	MAGI2	TRUE	TRUE
chr7	79453053	T	A	ENST00000354212	ENSG00000187391	MAGI2	TRUE	TRUE
chr7	79453054	G	T	ENST00000354212	ENSG00000187391	MAGI2	TRUE	TRUE
chr7	79453062	T	A	ENST00000354212	ENSG00000187391	MAGI2	TRUE	TRUE
chr7	79453110	C	A	ENST00000354212	ENSG00000187391	MAGI2	TRUE	TRUE
chr7	79453119	C	A	ENST00000354212	ENSG00000187391	MAGI2	TRUE	TRUE
chr7	79453131	C	A	ENST00000354212	ENSG00000187391	MAGI2	TRUE	TRUE
chr7	79453134	C	A	ENST00000354212	ENSG00000187391	MAGI2	TRUE	TRUE
chr7	79453136	G	T	ENST00000354212	ENSG00000187391	MAGI2	TRUE	TRUE
chr7	79453142	A	T	ENST00000354212	ENSG00000187391	MAGI2	TRUE	TRUE
chr7	79453146	T	A	ENST00000354212	ENSG00000187391	MAGI2	TRUE	TRUE
chr7	79453158	C	A	ENST00000354212	ENSG00000187391	MAGI2	TRUE	TRUE
chr7	79453159	A	C	ENST00000354212	ENSG00000187391	MAGI2	TRUE	TRUE
chr7	79453159	A	T	ENST00000354212	ENSG00000187391	MAGI2	TRUE	TRUE
chr7	79453170	T	A	ENST00000354212	ENSG00000187391	MAGI2	TRUE	TRUE
chr7	79453179	T	A	ENST00000354212	ENSG00000187391	MAGI2	TRUE	TRUE
chr7	79453185	C	A	ENST00000354212	ENSG00000187391	MAGI2	TRUE	TRUE
chr7	79453192	G	C	ENST00000354212	ENSG00000187391	MAGI2	TRUE	TRUE
chr7	79453192	G	T	ENST00000354212	ENSG00000187391	MAGI2	TRUE	TRUE
chr7	79453203	G	A	ENST00000354212	ENSG00000187391	MAGI2	TRUE	TRUE
chr7	79453206	C	A	ENST00000354212	ENSG00000187391	MAGI2	TRUE	TRUE
chr7	79453212	C	A	ENST00000354212	ENSG00000187391	MAGI2	TRUE	TRUE
chr7	79453224	T	A	ENST00000354212	ENSG00000187391	MAGI2	TRUE	TRUE
chr7	79453230	C	A	ENST00000354212	ENSG00000187391	MAGI2	TRUE	TRUE
chr7	79453242	G	A	ENST00000354212	ENSG00000187391	MAGI2	TRUE	TRUE
chr7	79453248	C	A	ENST00000354212	ENSG00000187391	MAGI2	TRUE	TRUE
chr7	79453272	C	A	ENST00000354212	ENSG00000187391	MAGI2	FALSE	FALSE
chr7	79453281	T	A	ENST00000354212	ENSG00000187391	MAGI2	FALSE	FALSE
chr7	79453288	C	T	ENST00000354212	ENSG00000187391	MAGI2	FALSE	FALSE
chr7	79453289	C	T	ENST00000354212	ENSG00000187391	MAGI2	FALSE	FALSE
chr7	79453299	T	A	ENST00000354212	ENSG00000187391	MAGI2	FALSE	FALSE
chr7	79453302	T	A	ENST00000354212	ENSG00000187391	MAGI2	FALSE	FALSE
chr7	79453305	T	A	ENST00000354212	ENSG00000187391	MAGI2	FALSE	FALSE
chr7	79453307	A	T	ENST00000354212	ENSG00000187391	MAGI2	FALSE	FALSE
chr7	79453314	T	A	ENST00000354212	ENSG00000187391	MAGI2	FALSE	FALSE
chr7	80135169	C	A	ENST00000649796	ENSG00000127955	GNAI1	FALSE	FALSE
chr7	80135182	G	T	ENST00000649796	ENSG00000127955	GNAI1	FALSE	FALSE
chr7	80135188	A	T	ENST00000649796	ENSG00000127955	GNAI1	FALSE	FALSE
chr7	80135200	G	T	ENST00000649796	ENSG00000127955	GNAI1	FALSE	FALSE
chr7	80135209	A	T	ENST00000649796	ENSG00000127955	GNAI1	FALSE	FALSE
chr7	80135233	G	T	ENST00000649796	ENSG00000127955	GNAI1	TRUE	TRUE
chr7	80135242	G	T	ENST00000649796	ENSG00000127955	GNAI1	TRUE	TRUE
chr7	80135245	A	T	ENST00000649796	ENSG00000127955	GNAI1	TRUE	TRUE
chr7	80135257	G	T	ENST00000649796	ENSG00000127955	GNAI1	TRUE	TRUE
chr7	80135263	A	T	ENST00000649796	ENSG00000127955	GNAI1	TRUE	TRUE
chr7	80135279	G	A	ENST00000649796	ENSG00000127955	GNAI1	TRUE	FALSE
chr7	80135279	G	C	ENST00000649796	ENSG00000127955	GNAI1	TRUE	FALSE
chr7	80135279	G	T	ENST00000649796	ENSG00000127955	GNAI1	TRUE	FALSE
chr7	80135280	T	A	ENST00000649796	ENSG00000127955	GNAI1	TRUE	FALSE
chr7	80135280	T	C	ENST00000649796	ENSG00000127955	GNAI1	TRUE	FALSE
chr7	80135280	T	G	ENST00000649796	ENSG00000127955	GNAI1	TRUE	FALSE
chr7	80188949	A	C	ENST00000649796	ENSG00000127955	GNAI1	TRUE	FALSE
chr7	80188949	A	G	ENST00000649796	ENSG00000127955	GNAI1	TRUE	FALSE
chr7	80188949	A	T	ENST00000649796	ENSG00000127955	GNAI1	TRUE	FALSE
chr7	80188950	G	A	ENST00000649796	ENSG00000127955	GNAI1	TRUE	FALSE
chr7	80188950	G	C	ENST00000649796	ENSG00000127955	GNAI1	TRUE	FALSE
chr7	80188950	G	T	ENST00000649796	ENSG00000127955	GNAI1	TRUE	FALSE
chr7	80188959	G	T	ENST00000649796	ENSG00000127955	GNAI1	TRUE	TRUE
chr7	80188968	A	T	ENST00000649796	ENSG00000127955	GNAI1	TRUE	TRUE
chr7	80188983	A	T	ENST00000649796	ENSG00000127955	GNAI1	TRUE	TRUE
chr7	80188986	C	T	ENST00000649796	ENSG00000127955	GNAI1	TRUE	TRUE
chr7	80188992	A	T	ENST00000649796	ENSG00000127955	GNAI1	TRUE	TRUE
chr7	80188994	G	A	ENST00000649796	ENSG00000127955	GNAI1	TRUE	FALSE
chr7	80188994	G	C	ENST00000649796	ENSG00000127955	GNAI1	TRUE	FALSE
chr7	80188994	G	T	ENST00000649796	ENSG00000127955	GNAI1	TRUE	FALSE
chr7	80188995	T	A	ENST00000649796	ENSG00000127955	GNAI1	TRUE	FALSE
chr7	80188995	T	C	ENST00000649796	ENSG00000127955	GNAI1	TRUE	FALSE
chr7	80188995	T	G	ENST00000649796	ENSG00000127955	GNAI1	TRUE	FALSE
chr7	80189088	A	C	ENST00000649796	ENSG00000127955	GNAI1	TRUE	FALSE
chr7	80189088	A	G	ENST00000649796	ENSG00000127955	GNAI1	TRUE	TRUE
chr7	80189088	A	T	ENST00000649796	ENSG00000127955	GNAI1	TRUE	TRUE
chr7	80189089	G	A	ENST00000649796	ENSG00000127955	GNAI1	TRUE	FALSE
chr7	80189089	G	C	ENST00000649796	ENSG00000127955	GNAI1	TRUE	FALSE
chr7	80189089	G	T	ENST00000649796	ENSG00000127955	GNAI1	TRUE	TRUE
chr7	80189100	G	T	ENST00000649796	ENSG00000127955	GNAI1	TRUE	TRUE
chr7	80189111	T	A	ENST00000649796	ENSG00000127955	GNAI1	TRUE	TRUE
chr7	80189111	T	G	ENST00000649796	ENSG00000127955	GNAI1	TRUE	TRUE
chr7	80189113	C	A	ENST00000649796	ENSG00000127955	GNAI1	TRUE	TRUE
chr7	80189113	C	G	ENST00000649796	ENSG00000127955	GNAI1	TRUE	TRUE
chr7	80189115	G	T	ENST00000649796	ENSG00000127955	GNAI1	TRUE	TRUE
chr7	80189118	G	T	ENST00000649796	ENSG00000127955	GNAI1	TRUE	TRUE
chr7	80189121	G	T	ENST00000649796	ENSG00000127955	GNAI1	TRUE	TRUE
chr7	80189126	T	A	ENST00000649796	ENSG00000127955	GNAI1	TRUE	TRUE
chr7	80189127	A	T	ENST00000649796	ENSG00000127955	GNAI1	TRUE	TRUE
chr7	80189130	C	T	ENST00000649796	ENSG00000127955	GNAI1	TRUE	TRUE
chr7	80189135	C	A	ENST00000649796	ENSG00000127955	GNAI1	TRUE	TRUE
chr7	80189135	C	G	ENST00000649796	ENSG00000127955	GNAI1	TRUE	TRUE
chr7	80189136	A	T	ENST00000649796	ENSG00000127955	GNAI1	TRUE	TRUE
chr7	80189150	C	A	ENST00000649796	ENSG00000127955	GNAI1	TRUE	TRUE
chr7	80189150	C	G	ENST00000649796	ENSG00000127955	GNAI1	TRUE	TRUE
chr7	80189163	C	T	ENST00000649796	ENSG00000127955	GNAI1	TRUE	TRUE
chr7	80189167	C	A	ENST00000649796	ENSG00000127955	GNAI1	TRUE	TRUE
chr7	80189167	C	G	ENST00000649796	ENSG00000127955	GNAI1	TRUE	TRUE
chr7	80189200	T	A	ENST00000649796	ENSG00000127955	GNAI1	TRUE	TRUE
chr7	80189202	A	T	ENST00000649796	ENSG00000127955	GNAI1	TRUE	TRUE
chr7	80189221	C	A	ENST00000649796	ENSG00000127955	GNAI1	TRUE	TRUE
chr7	80189221	C	G	ENST00000649796	ENSG00000127955	GNAI1	TRUE	TRUE
chr7	80189232	G	A	ENST00000649796	ENSG00000127955	GNAI1	TRUE	FALSE
chr7	80189232	G	C	ENST00000649796	ENSG00000127955	GNAI1	TRUE	FALSE
chr7	80189232	G	T	ENST00000649796	ENSG00000127955	GNAI1	TRUE	FALSE
chr7	80189233	T	A	ENST00000649796	ENSG00000127955	GNAI1	TRUE	FALSE
chr7	80189233	T	C	ENST00000649796	ENSG00000127955	GNAI1	TRUE	FALSE
chr7	80189233	T	G	ENST00000649796	ENSG00000127955	GNAI1	TRUE	FALSE
chr7	80199223	A	C	ENST00000649796	ENSG00000127955	GNAI1	TRUE	FALSE
chr7	80199223	A	G	ENST00000649796	ENSG00000127955	GNAI1	TRUE	FALSE
chr7	80199223	A	T	ENST00000649796	ENSG00000127955	GNAI1	TRUE	FALSE
chr7	80199224	G	A	ENST00000649796	ENSG00000127955	GNAI1	TRUE	FALSE
chr7	80199224	G	C	ENST00000649796	ENSG00000127955	GNAI1	TRUE	FALSE
chr7	80199224	G	T	ENST00000649796	ENSG00000127955	GNAI1	TRUE	FALSE
chr7	80199237	C	T	ENST00000649796	ENSG00000127955	GNAI1	TRUE	TRUE
chr7	80199255	G	T	ENST00000649796	ENSG00000127955	GNAI1	TRUE	TRUE
chr7	80199264	G	T	ENST00000649796	ENSG00000127955	GNAI1	TRUE	TRUE
chr7	80199267	G	T	ENST00000649796	ENSG00000127955	GNAI1	TRUE	TRUE
chr7	80199285	G	T	ENST00000649796	ENSG00000127955	GNAI1	TRUE	TRUE
chr7	80199294	G	T	ENST00000649796	ENSG00000127955	GNAI1	TRUE	TRUE
chr7	80199303	A	T	ENST00000649796	ENSG00000127955	GNAI1	TRUE	TRUE
chr7	80199306	A	T	ENST00000649796	ENSG00000127955	GNAI1	TRUE	TRUE
chr7	80199310	T	A	ENST00000649796	ENSG00000127955	GNAI1	TRUE	TRUE
chr7	80199313	G	A	ENST00000649796	ENSG00000127955	GNAI1	TRUE	TRUE
chr7	80199314	G	A	ENST00000649796	ENSG00000127955	GNAI1	TRUE	TRUE
chr7	80199315	A	T	ENST00000649796	ENSG00000127955	GNAI1	TRUE	TRUE
chr7	80199330	C	T	ENST00000649796	ENSG00000127955	GNAI1	TRUE	TRUE
chr7	80199338	T	A	ENST00000649796	ENSG00000127955	GNAI1	TRUE	TRUE
chr7	80199345	A	T	ENST00000649796	ENSG00000127955	GNAI1	TRUE	TRUE
chr7	80199351	C	T	ENST00000649796	ENSG00000127955	GNAI1	TRUE	TRUE
chr7	80199354	G	T	ENST00000649796	ENSG00000127955	GNAI1	TRUE	TRUE
chr7	80199359	C	A	ENST00000649796	ENSG00000127955	GNAI1	TRUE	TRUE
chr7	80199359	C	G	ENST00000649796	ENSG00000127955	GNAI1	TRUE	TRUE
chr7	80199360	C	T	ENST00000649796	ENSG00000127955	GNAI1	TRUE	TRUE
chr7	80199383	G	A	ENST00000649796	ENSG00000127955	GNAI1	TRUE	FALSE
chr7	80199383	G	C	ENST00000649796	ENSG00000127955	GNAI1	TRUE	FALSE
chr7	80199383	G	T	ENST00000649796	ENSG00000127955	GNAI1	TRUE	FALSE
chr7	80199384	T	A	ENST00000649796	ENSG00000127955	GNAI1	TRUE	FALSE
chr7	80199384	T	C	ENST00000649796	ENSG00000127955	GNAI1	TRUE	FALSE
chr7	80199384	T	G	ENST00000649796	ENSG00000127955	GNAI1	TRUE	FALSE
chr7	80203702	A	C	ENST00000649796	ENSG00000127955	GNAI1	TRUE	FALSE
chr7	80203702	A	G	ENST00000649796	ENSG00000127955	GNAI1	TRUE	FALSE
chr7	80203702	A	T	ENST00000649796	ENSG00000127955	GNAI1	TRUE	FALSE
chr7	80203703	G	A	ENST00000649796	ENSG00000127955	GNAI1	TRUE	FALSE
chr7	80203703	G	C	ENST00000649796	ENSG00000127955	GNAI1	TRUE	FALSE
chr7	80203703	G	T	ENST00000649796	ENSG00000127955	GNAI1	TRUE	FALSE
chr7	80203704	C	A	ENST00000649796	ENSG00000127955	GNAI1	TRUE	TRUE
chr7	80203704	C	G	ENST00000649796	ENSG00000127955	GNAI1	TRUE	TRUE
chr7	80203707	T	A	ENST00000649796	ENSG00000127955	GNAI1	TRUE	TRUE
chr7	80203707	T	G	ENST00000649796	ENSG00000127955	GNAI1	TRUE	TRUE
chr7	80203709	T	A	ENST00000649796	ENSG00000127955	GNAI1	TRUE	TRUE
chr7	80203718	T	A	ENST00000649796	ENSG00000127955	GNAI1	TRUE	TRUE
chr7	80203723	A	T	ENST00000649796	ENSG00000127955	GNAI1	TRUE	TRUE
chr7	80203732	C	T	ENST00000649796	ENSG00000127955	GNAI1	TRUE	TRUE
chr7	80203743	C	A	ENST00000649796	ENSG00000127955	GNAI1	TRUE	TRUE
chr7	80203743	C	G	ENST00000649796	ENSG00000127955	GNAI1	TRUE	TRUE
chr7	80203753	C	T	ENST00000649796	ENSG00000127955	GNAI1	TRUE	TRUE
chr7	80203756	C	T	ENST00000649796	ENSG00000127955	GNAI1	TRUE	TRUE
chr7	80203768	A	T	ENST00000649796	ENSG00000127955	GNAI1	TRUE	TRUE
chr7	80203774	A	T	ENST00000649796	ENSG00000127955	GNAI1	TRUE	TRUE
chr7	80203780	A	T	ENST00000649796	ENSG00000127955	GNAI1	TRUE	TRUE
chr7	80203789	G	T	ENST00000649796	ENSG00000127955	GNAI1	TRUE	TRUE
chr7	80203798	G	T	ENST00000649796	ENSG00000127955	GNAI1	TRUE	TRUE
chr7	80203816	A	T	ENST00000649796	ENSG00000127955	GNAI1	TRUE	TRUE
chr7	80203831	A	T	ENST00000649796	ENSG00000127955	GNAI1	TRUE	TRUE
chr7	80203833	G	A	ENST00000649796	ENSG00000127955	GNAI1	TRUE	FALSE
chr7	80203833	G	C	ENST00000649796	ENSG00000127955	GNAI1	TRUE	FALSE
chr7	80203833	G	T	ENST00000649796	ENSG00000127955	GNAI1	TRUE	FALSE
chr7	80203834	T	A	ENST00000649796	ENSG00000127955	GNAI1	TRUE	FALSE
chr7	80203834	T	C	ENST00000649796	ENSG00000127955	GNAI1	TRUE	FALSE
chr7	80203834	T	G	ENST00000649796	ENSG00000127955	GNAI1	TRUE	FALSE
chr7	80210967	A	C	ENST00000649796	ENSG00000127955	GNAI1	TRUE	FALSE
chr7	80210967	A	G	ENST00000649796	ENSG00000127955	GNAI1	TRUE	FALSE
chr7	80210967	A	T	ENST00000649796	ENSG00000127955	GNAI1	TRUE	FALSE
chr7	80210968	G	A	ENST00000649796	ENSG00000127955	GNAI1	TRUE	FALSE
chr7	80210968	G	C	ENST00000649796	ENSG00000127955	GNAI1	TRUE	FALSE
chr7	80210968	G	T	ENST00000649796	ENSG00000127955	GNAI1	TRUE	FALSE
chr7	80210982	G	T	ENST00000649796	ENSG00000127955	GNAI1	TRUE	TRUE
chr7	80210988	C	T	ENST00000649796	ENSG00000127955	GNAI1	TRUE	TRUE
chr7	80210991	A	T	ENST00000649796	ENSG00000127955	GNAI1	TRUE	TRUE
chr7	80210997	G	T	ENST00000649796	ENSG00000127955	GNAI1	TRUE	TRUE
chr7	80211003	A	T	ENST00000649796	ENSG00000127955	GNAI1	TRUE	TRUE
chr7	80211006	A	T	ENST00000649796	ENSG00000127955	GNAI1	TRUE	TRUE
chr7	80211010	G	A	ENST00000649796	ENSG00000127955	GNAI1	TRUE	TRUE
chr7	80211011	G	A	ENST00000649796	ENSG00000127955	GNAI1	TRUE	TRUE
chr7	80211020	C	A	ENST00000649796	ENSG00000127955	GNAI1	TRUE	TRUE
chr7	80211024	G	T	ENST00000649796	ENSG00000127955	GNAI1	TRUE	TRUE
chr7	80211027	G	T	ENST00000649796	ENSG00000127955	GNAI1	TRUE	TRUE
chr7	80211050	T	A	ENST00000649796	ENSG00000127955	GNAI1	TRUE	TRUE
chr7	80211068	C	A	ENST00000649796	ENSG00000127955	GNAI1	TRUE	TRUE
chr7	80211068	C	G	ENST00000649796	ENSG00000127955	GNAI1	TRUE	TRUE
chr7	80211084	G	T	ENST00000649796	ENSG00000127955	GNAI1	TRUE	TRUE
chr7	80211090	G	T	ENST00000649796	ENSG00000127955	GNAI1	TRUE	TRUE
chr7	80211093	G	T	ENST00000649796	ENSG00000127955	GNAI1	TRUE	TRUE
chr7	80211099	G	A	ENST00000649796	ENSG00000127955	GNAI1	TRUE	FALSE
chr7	80211099	G	C	ENST00000649796	ENSG00000127955	GNAI1	TRUE	FALSE
chr7	80211099	G	T	ENST00000649796	ENSG00000127955	GNAI1	TRUE	FALSE
chr7	80211100	C	A	ENST00000649796	ENSG00000127955	GNAI1	TRUE	FALSE
chr7	80211100	C	G	ENST00000649796	ENSG00000127955	GNAI1	TRUE	FALSE
chr7	80211100	C	T	ENST00000649796	ENSG00000127955	GNAI1	FALSE	FALSE
chr7	80212714	A	C	ENST00000649796	ENSG00000127955	GNAI1	TRUE	FALSE
chr7	80212714	A	G	ENST00000649796	ENSG00000127955	GNAI1	TRUE	FALSE
chr7	80212714	A	T	ENST00000649796	ENSG00000127955	GNAI1	TRUE	FALSE
chr7	80212715	G	A	ENST00000649796	ENSG00000127955	GNAI1	TRUE	FALSE
chr7	80212715	G	C	ENST00000649796	ENSG00000127955	GNAI1	TRUE	FALSE
chr7	80212715	G	T	ENST00000649796	ENSG00000127955	GNAI1	TRUE	FALSE
chr7	80212719	C	T	ENST00000649796	ENSG00000127955	GNAI1	TRUE	TRUE
chr7	80212728	G	T	ENST00000649796	ENSG00000127955	GNAI1	TRUE	TRUE
chr7	80212737	A	T	ENST00000649796	ENSG00000127955	GNAI1	TRUE	TRUE
chr7	80212741	T	A	ENST00000649796	ENSG00000127955	GNAI1	TRUE	TRUE
chr7	80212757	T	A	ENST00000649796	ENSG00000127955	GNAI1	TRUE	TRUE
chr7	80212764	A	T	ENST00000649796	ENSG00000127955	GNAI1	TRUE	TRUE
chr7	80212768	G	A	ENST00000649796	ENSG00000127955	GNAI1	TRUE	TRUE
chr7	80212769	G	A	ENST00000649796	ENSG00000127955	GNAI1	TRUE	TRUE
chr7	80212803	A	T	ENST00000649796	ENSG00000127955	GNAI1	TRUE	TRUE
chr7	80212806	A	T	ENST00000649796	ENSG00000127955	GNAI1	TRUE	TRUE
chr7	80212818	G	T	ENST00000649796	ENSG00000127955	GNAI1	TRUE	TRUE
chr7	80212821	G	T	ENST00000649796	ENSG00000127955	GNAI1	FALSE	FALSE
chr7	80212824	A	T	ENST00000649796	ENSG00000127955	GNAI1
chr7	80212830	A	T	ENST00000649796	ENSG00000127955	GNAI1	FALSE	FALSE
chr7	80212833	A	T	ENST00000649796	ENSG00000127955	GNAI1	FALSE	FALSE
chr7	80212853	C	A	ENST00000649796	ENSG00000127955	GNAI1	FALSE	FALSE
chr7	80212856	T	A	ENST00000649796	ENSG00000127955	GNAI1	FALSE	FALSE
chr7	80212856	T	G	ENST00000649796	ENSG00000127955	GNAI1	FALSE	FALSE
chr7	80212860	G	T	ENST00000649796	ENSG00000127955	GNAI1	FALSE	FALSE
chr7	80212865	T	A	ENST00000649796	ENSG00000127955	GNAI1	FALSE	FALSE
chr7	80212865	T	G	ENST00000649796	ENSG00000127955	GNAI1	FALSE	FALSE
chr7	80212869	G	T	ENST00000649796	ENSG00000127955	GNAI1	FALSE	FALSE
chr7	80212870	G	A	ENST00000649796	ENSG00000127955	GNAI1	TRUE	FALSE
chr7	80212870	G	C	ENST00000649796	ENSG00000127955	GNAI1	TRUE	FALSE
chr7	80212870	G	T	ENST00000649796	ENSG00000127955	GNAI1	TRUE	FALSE
chr7	80212871	T	A	ENST00000649796	ENSG00000127955	GNAI1	TRUE	FALSE
chr7	80212871	T	C	ENST00000649796	ENSG00000127955	GNAI1	TRUE	FALSE
chr7	80212871	T	G	ENST00000649796	ENSG00000127955	GNAI1	TRUE	FALSE
chr7	80217301	A	C	ENST00000649796	ENSG00000127955	GNAI1	TRUE	TRUE
chr7	80217301	A	G	ENST00000649796	ENSG00000127955	GNAI1	TRUE	TRUE
chr7	80217301	A	T	ENST00000649796	ENSG00000127955	GNAI1	TRUE	TRUE
chr7	80217302	G	A	ENST00000649796	ENSG00000127955	GNAI1	TRUE	TRUE
chr7	80217302	G	C	ENST00000649796	ENSG00000127955	GNAI1	TRUE	TRUE
chr7	80217302	G	T	ENST00000649796	ENSG00000127955	GNAI1	TRUE	TRUE
chr7	80217306	C	A	ENST00000649796	ENSG00000127955	GNAI1	FALSE	FALSE
chr7	80217306	C	G	ENST00000649796	ENSG00000127955	GNAI1	FALSE	FALSE
chr7	80217316	T	A	ENST00000649796	ENSG00000127955	GNAI1	FALSE	FALSE
chr7	80217316	T	G	ENST00000649796	ENSG00000127955	GNAI1	FALSE	FALSE
chr7	80217317	G	T	ENST00000649796	ENSG00000127955	GNAI1	FALSE	FALSE
chr7	80217320	G	T	ENST00000649796	ENSG00000127955	GNAI1	FALSE	FALSE
chr7	80217334	T	A	ENST00000649796	ENSG00000127955	GNAI1	FALSE	FALSE
chr7	80217334	T	G	ENST00000649796	ENSG00000127955	GNAI1
chr7	80217338	C	T	ENST00000649796	ENSG00000127955	GNAI1	FALSE	FALSE
chr7	80217343	T	A	ENST00000649796	ENSG00000127955	GNAI1	FALSE	FALSE
chr7	80217344	C	T	ENST00000649796	ENSG00000127955	GNAI1	FALSE	FALSE
chr7	80217350	G	T	ENST00000649796	ENSG00000127955	GNAI1	FALSE	FALSE
chr7	80217362	A	T	ENST00000649796	ENSG00000127955	GNAI1	FALSE	FALSE
chr7	80217365	A	T	ENST00000649796	ENSG00000127955	GNAI1	FALSE	FALSE
chr7	80217368	A	T	ENST00000649796	ENSG00000127955	GNAI1	FALSE	FALSE
chr7	80217377	A	T	ENST00000649796	ENSG00000127955	GNAI1	FALSE	FALSE
chr7	80217380	G	T	ENST00000649796	ENSG00000127955	GNAI1	FALSE	FALSE
chr7	80217388	C	A	ENST00000649796	ENSG00000127955	GNAI1	FALSE	FALSE
chr7	80217388	C	G	ENST00000649796	ENSG00000127955	GNAI1	FALSE	FALSE
chr7	80217403	T	A	ENST00000649796	ENSG00000127955	GNAI1	FALSE	FALSE
chr7	80217416	A	T	ENST00000649796	ENSG00000127955	GNAI1	FALSE	FALSE
chr7	80217425	C	T	ENST00000649796	ENSG00000127955	GNAI1	FALSE	FALSE
chr7	80217461	A	T	ENST00000649796	ENSG00000127955	GNAI1
chr7	80217473	A	T	ENST00000649796	ENSG00000127955	GNAI1	FALSE	FALSE
chr7	80217481	T	A	ENST00000649796	ENSG00000127955	GNAI1	FALSE	FALSE
chr7	80458683	A	T	ENST00000398291	ENSG00000214415	GNAT3	FALSE	FALSE
chr7	80458691	T	A	ENST00000398291	ENSG00000214415	GNAT3	FALSE	FALSE
chr7	80458700	C	A	ENST00000398291	ENSG00000214415	GNAT3	FALSE	FALSE
chr7	80458703	T	A	ENST00000398291	ENSG00000214415	GNAT3	FALSE	FALSE
chr7	80458739	T	A	ENST00000398291	ENSG00000214415	GNAT3	FALSE	FALSE
chr7	80458748	G	A	ENST00000398291	ENSG00000214415	GNAT3	FALSE	FALSE
chr7	80458761	A	T	ENST00000398291	ENSG00000214415	GNAT3	FALSE	FALSE
chr7	80458776	A	C	ENST00000398291	ENSG00000214415	GNAT3	FALSE	FALSE
chr7	80458776	A	T	ENST00000398291	ENSG00000214415	GNAT3	FALSE	FALSE
chr7	80458784	C	A	ENST00000398291	ENSG00000214415	GNAT3	FALSE	FALSE
chr7	80458787	T	A	ENST00000398291	ENSG00000214415	GNAT3	FALSE	FALSE
chr7	80458793	C	A	ENST00000398291	ENSG00000214415	GNAT3	FALSE	FALSE
chr7	80458796	T	A	ENST00000398291	ENSG00000214415	GNAT3	FALSE	FALSE
chr7	80458799	T	A	ENST00000398291	ENSG00000214415	GNAT3	FALSE	FALSE
chr7	80458801	A	C	ENST00000398291	ENSG00000214415	GNAT3	FALSE	FALSE
chr7	80458801	A	T	ENST00000398291	ENSG00000214415	GNAT3	FALSE	FALSE
chr7	80458820	G	A	ENST00000398291	ENSG00000214415	GNAT3	FALSE	FALSE
chr7	80458826	T	A	ENST00000398291	ENSG00000214415	GNAT3	FALSE	FALSE
chr7	80458830	G	C	ENST00000398291	ENSG00000214415	GNAT3	FALSE	FALSE
chr7	80458830	G	T	ENST00000398291	ENSG00000214415	GNAT3	FALSE	FALSE
chr7	80458838	C	A	ENST00000398291	ENSG00000214415	GNAT3	FALSE	FALSE
chr7	80458847	C	A	ENST00000398291	ENSG00000214415	GNAT3	FALSE	FALSE
chr7	80458862	C	A	ENST00000398291	ENSG00000214415	GNAT3	TRUE	FALSE
chr7	80458862	C	G	ENST00000398291	ENSG00000214415	GNAT3	TRUE	FALSE
chr7	80458862	C	T	ENST00000398291	ENSG00000214415	GNAT3	TRUE	FALSE
chr7	80458863	T	A	ENST00000398291	ENSG00000214415	GNAT3	TRUE	FALSE
chr7	80458863	T	C	ENST00000398291	ENSG00000214415	GNAT3	TRUE	TRUE
chr7	80458863	T	G	ENST00000398291	ENSG00000214415	GNAT3	TRUE	FALSE
chr7	80462157	A	C	ENST00000398291	ENSG00000214415	GNAT3	TRUE	FALSE
chr7	80462157	A	G	ENST00000398291	ENSG00000214415	GNAT3	TRUE	FALSE
chr7	80462157	A	T	ENST00000398291	ENSG00000214415	GNAT3	TRUE	FALSE
chr7	80462158	C	A	ENST00000398291	ENSG00000214415	GNAT3	TRUE	FALSE
chr7	80462158	C	G	ENST00000398291	ENSG00000214415	GNAT3	TRUE	FALSE
chr7	80462158	C	T	ENST00000398291	ENSG00000214415	GNAT3	TRUE	FALSE
chr7	80462163	G	C	ENST00000398291	ENSG00000214415	GNAT3	FALSE	FALSE
chr7	80462163	G	T	ENST00000398291	ENSG00000214415	GNAT3	FALSE	FALSE
chr7	80462168	C	A	ENST00000398291	ENSG00000214415	GNAT3	FALSE	FALSE
chr7	80462175	G	T	ENST00000398291	ENSG00000214415	GNAT3	FALSE	FALSE
chr7	80462195	T	A	ENST00000398291	ENSG00000214415	GNAT3	FALSE	FALSE
chr7	80462204	T	A	ENST00000398291	ENSG00000214415	GNAT3	FALSE	FALSE
chr7	80462207	C	A	ENST00000398291	ENSG00000214415	GNAT3	FALSE	FALSE
chr7	80462210	G	A	ENST00000398291	ENSG00000214415	GNAT3	TRUE	TRUE
chr7	80462222	T	A	ENST00000398291	ENSG00000214415	GNAT3
chr7	80462225	T	A	ENST00000398291	ENSG00000214415	GNAT3	TRUE	TRUE
chr7	80462254	G	C	ENST00000398291	ENSG00000214415	GNAT3	TRUE	TRUE
chr7	80462254	G	T	ENST00000398291	ENSG00000214415	GNAT3	TRUE	TRUE
chr7	80462259	A	C	ENST00000398291	ENSG00000214415	GNAT3	TRUE	TRUE
chr7	80462259	A	T	ENST00000398291	ENSG00000214415	GNAT3	TRUE	TRUE
chr7	80462264	T	A	ENST00000398291	ENSG00000214415	GNAT3	TRUE	TRUE
chr7	80462271	A	T	ENST00000398291	ENSG00000214415	GNAT3	TRUE	TRUE
chr7	80462300	C	A	ENST00000398291	ENSG00000214415	GNAT3	TRUE	TRUE
chr7	80462309	T	A	ENST00000398291	ENSG00000214415	GNAT3	TRUE	TRUE
chr7	80462313	C	A	ENST00000398291	ENSG00000214415	GNAT3	TRUE	FALSE
chr7	80462313	C	G	ENST00000398291	ENSG00000214415	GNAT3	TRUE	FALSE
chr7	80462313	C	T	ENST00000398291	ENSG00000214415	GNAT3	TRUE	FALSE
chr7	80462314	T	A	ENST00000398291	ENSG00000214415	GNAT3	TRUE	FALSE
chr7	80462314	T	C	ENST00000398291	ENSG00000214415	GNAT3	TRUE	FALSE
chr7	80462314	T	G	ENST00000398291	ENSG00000214415	GNAT3	TRUE	FALSE
chr7	80462500	A	C	ENST00000398291	ENSG00000214415	GNAT3	TRUE	FALSE
chr7	80462500	A	G	ENST00000398291	ENSG00000214415	GNAT3	TRUE	FALSE
chr7	80462500	A	T	ENST00000398291	ENSG00000214415	GNAT3	TRUE	FALSE
chr7	80462501	C	A	ENST00000398291	ENSG00000214415	GNAT3	TRUE	FALSE
chr7	80462501	C	G	ENST00000398291	ENSG00000214415	GNAT3	TRUE	FALSE
chr7	80462501	C	T	ENST00000398291	ENSG00000214415	GNAT3	TRUE	FALSE
chr7	80462507	C	A	ENST00000398291	ENSG00000214415	GNAT3	TRUE	TRUE
chr7	80462510	C	A	ENST00000398291	ENSG00000214415	GNAT3	TRUE	TRUE
chr7	80462516	C	A	ENST00000398291	ENSG00000214415	GNAT3	TRUE	TRUE
chr7	80462532	A	C	ENST00000398291	ENSG00000214415	GNAT3	TRUE	TRUE
chr7	80462532	A	T	ENST00000398291	ENSG00000214415	GNAT3	TRUE	TRUE
chr7	80462550	A	T	ENST00000398291	ENSG00000214415	GNAT3	TRUE	TRUE
chr7	80462562	G	T	ENST00000398291	ENSG00000214415	GNAT3	TRUE	TRUE
chr7	80462573	C	A	ENST00000398291	ENSG00000214415	GNAT3	TRUE	TRUE
chr7	80462576	C	A	ENST00000398291	ENSG00000214415	GNAT3	TRUE	TRUE
chr7	80462580	G	T	ENST00000398291	ENSG00000214415	GNAT3	TRUE	TRUE
chr7	80462589	C	T	ENST00000398291	ENSG00000214415	GNAT3	TRUE	TRUE
chr7	80462590	C	T	ENST00000398291	ENSG00000214415	GNAT3	TRUE	TRUE
chr7	80462594	T	A	ENST00000398291	ENSG00000214415	GNAT3	TRUE	TRUE
chr7	80462597	T	A	ENST00000398291	ENSG00000214415	GNAT3	TRUE	TRUE
chr7	80462600	T	A	ENST00000398291	ENSG00000214415	GNAT3	TRUE	TRUE
chr7	80462603	C	A	ENST00000398291	ENSG00000214415	GNAT3	TRUE	TRUE
chr7	80462609	T	A	ENST00000398291	ENSG00000214415	GNAT3	TRUE	TRUE
chr7	80462612	G	A	ENST00000398291	ENSG00000214415	GNAT3	TRUE	TRUE
chr7	80462615	C	A	ENST00000398291	ENSG00000214415	GNAT3	TRUE	TRUE
chr7	80462632	C	A	ENST00000398291	ENSG00000214415	GNAT3	TRUE	FALSE
chr7	80462632	C	G	ENST00000398291	ENSG00000214415	GNAT3	TRUE	FALSE
chr7	80462632	C	T	ENST00000398291	ENSG00000214415	GNAT3	TRUE	FALSE
chr7	80462633	T	A	ENST00000398291	ENSG00000214415	GNAT3	TRUE	FALSE
chr7	80462633	T	C	ENST00000398291	ENSG00000214415	GNAT3	TRUE	FALSE
chr7	80462633	T	G	ENST00000398291	ENSG00000214415	GNAT3	TRUE	FALSE
chr7	80474249	A	C	ENST00000398291	ENSG00000214415	GNAT3	TRUE	FALSE
chr7	80474249	A	G	ENST00000398291	ENSG00000214415	GNAT3	TRUE	FALSE
chr7	80474249	A	T	ENST00000398291	ENSG00000214415	GNAT3	TRUE	FALSE
chr7	80474250	C	A	ENST00000398291	ENSG00000214415	GNAT3	TRUE	FALSE
chr7	80474250	C	G	ENST00000398291	ENSG00000214415	GNAT3	TRUE	FALSE
chr7	80474250	C	T	ENST00000398291	ENSG00000214415	GNAT3	TRUE	FALSE
chr7	80474260	A	T	ENST00000398291	ENSG00000214415	GNAT3	TRUE	TRUE
chr7	80474267	T	A	ENST00000398291	ENSG00000214415	GNAT3	TRUE	TRUE
chr7	80474279	G	A	ENST00000398291	ENSG00000214415	GNAT3	TRUE	TRUE
chr7	80474285	C	A	ENST00000398291	ENSG00000214415	GNAT3	TRUE	TRUE
chr7	80474294	C	A	ENST00000398291	ENSG00000214415	GNAT3	TRUE	TRUE
chr7	80474303	T	A	ENST00000398291	ENSG00000214415	GNAT3	TRUE	TRUE
chr7	80474309	G	A	ENST00000398291	ENSG00000214415	GNAT3	TRUE	TRUE
chr7	80474327	G	A	ENST00000398291	ENSG00000214415	GNAT3	TRUE	TRUE
chr7	80474330	C	A	ENST00000398291	ENSG00000214415	GNAT3	TRUE	TRUE
chr7	80474340	A	C	ENST00000398291	ENSG00000214415	GNAT3	TRUE	TRUE
chr7	80474340	A	T	ENST00000398291	ENSG00000214415	GNAT3	TRUE	TRUE
chr7	80474360	T	A	ENST00000398291	ENSG00000214415	GNAT3	TRUE	TRUE
chr7	80474365	A	C	ENST00000398291	ENSG00000214415	GNAT3	TRUE	TRUE
chr7	80474365	A	T	ENST00000398291	ENSG00000214415	GNAT3	TRUE	TRUE
chr7	80474376	G	C	ENST00000398291	ENSG00000214415	GNAT3	TRUE	TRUE
chr7	80474376	G	T	ENST00000398291	ENSG00000214415	GNAT3	TRUE	TRUE
chr7	80474379	G	C	ENST00000398291	ENSG00000214415	GNAT3	TRUE	TRUE
chr7	80474379	G	T	ENST00000398291	ENSG00000214415	GNAT3	TRUE	TRUE
chr7	80474380	C	A	ENST00000398291	ENSG00000214415	GNAT3	TRUE	FALSE
chr7	80474380	C	G	ENST00000398291	ENSG00000214415	GNAT3	TRUE	FALSE
chr7	80474380	C	T	ENST00000398291	ENSG00000214415	GNAT3	TRUE	FALSE
chr7	80474381	T	A	ENST00000398291	ENSG00000214415	GNAT3	TRUE	FALSE
chr7	80474381	T	C	ENST00000398291	ENSG00000214415	GNAT3	TRUE	FALSE
chr7	80474381	T	G	ENST00000398291	ENSG00000214415	GNAT3	TRUE	FALSE
chr7	80478839	A	C	ENST00000398291	ENSG00000214415	GNAT3	TRUE	FALSE
chr7	80478839	A	G	ENST00000398291	ENSG00000214415	GNAT3	TRUE	FALSE
chr7	80478839	A	T	ENST00000398291	ENSG00000214415	GNAT3	TRUE	FALSE
chr7	80478840	C	A	ENST00000398291	ENSG00000214415	GNAT3	TRUE	FALSE
chr7	80478840	C	G	ENST00000398291	ENSG00000214415	GNAT3	TRUE	FALSE
chr7	80478840	C	T	ENST00000398291	ENSG00000214415	GNAT3	TRUE	FALSE
chr7	80478850	G	C	ENST00000398291	ENSG00000214415	GNAT3	TRUE	TRUE
chr7	80478850	G	T	ENST00000398291	ENSG00000214415	GNAT3	TRUE	TRUE
chr7	80478863	G	A	ENST00000398291	ENSG00000214415	GNAT3	TRUE	TRUE
chr7	80478864	A	C	ENST00000398291	ENSG00000214415	GNAT3	TRUE	TRUE
chr7	80478864	A	T	ENST00000398291	ENSG00000214415	GNAT3	TRUE	TRUE
chr7	80478869	C	A	ENST00000398291	ENSG00000214415	GNAT3	TRUE	TRUE
chr7	80478881	C	A	ENST00000398291	ENSG00000214415	GNAT3	TRUE	TRUE
chr7	80478885	G	T	ENST00000398291	ENSG00000214415	GNAT3	TRUE	TRUE
chr7	80478893	G	A	ENST00000398291	ENSG00000214415	GNAT3	TRUE	TRUE
chr7	80478899	C	A	ENST00000398291	ENSG00000214415	GNAT3	TRUE	TRUE
chr7	80478908	T	A	ENST00000398291	ENSG00000214415	GNAT3	TRUE	TRUE
chr7	80478909	C	T	ENST00000398291	ENSG00000214415	GNAT3	TRUE	TRUE
chr7	80478910	C	T	ENST00000398291	ENSG00000214415	GNAT3	TRUE	TRUE
chr7	80478920	T	A	ENST00000398291	ENSG00000214415	GNAT3	TRUE	TRUE
chr7	80478929	C	A	ENST00000398291	ENSG00000214415	GNAT3	TRUE	TRUE
chr7	80478938	G	A	ENST00000398291	ENSG00000214415	GNAT3	TRUE	TRUE
chr7	80478959	C	A	ENST00000398291	ENSG00000214415	GNAT3	TRUE	TRUE
chr7	80478978	A	C	ENST00000398291	ENSG00000214415	GNAT3	TRUE	TRUE
chr7	80478978	A	T	ENST00000398291	ENSG00000214415	GNAT3	TRUE	TRUE
chr7	80478986	G	A	ENST00000398291	ENSG00000214415	GNAT3	TRUE	TRUE
chr7	80478989	G	A	ENST00000398291	ENSG00000214415	GNAT3	TRUE	TRUE
chr7	80478992	G	A	ENST00000398291	ENSG00000214415	GNAT3	TRUE	TRUE
chr7	80478998	C	A	ENST00000398291	ENSG00000214415	GNAT3	TRUE	TRUE
chr7	80478999	C	A	ENST00000398291	ENSG00000214415	GNAT3	TRUE	FALSE
chr7	80478999	C	G	ENST00000398291	ENSG00000214415	GNAT3	TRUE	FALSE
chr7	80478999	C	T	ENST00000398291	ENSG00000214415	GNAT3	TRUE	FALSE
chr7	80479000	T	A	ENST00000398291	ENSG00000214415	GNAT3	TRUE	FALSE
chr7	80479000	T	C	ENST00000398291	ENSG00000214415	GNAT3	TRUE	FALSE
chr7	80479000	T	G	ENST00000398291	ENSG00000214415	GNAT3	TRUE	FALSE
chr7	80488533	A	C	ENST00000398291	ENSG00000214415	GNAT3	TRUE	FALSE
chr7	80488533	A	G	ENST00000398291	ENSG00000214415	GNAT3	TRUE	FALSE
chr7	80488533	A	T	ENST00000398291	ENSG00000214415	GNAT3	TRUE	FALSE
chr7	80488534	C	A	ENST00000398291	ENSG00000214415	GNAT3	TRUE	FALSE
chr7	80488534	C	G	ENST00000398291	ENSG00000214415	GNAT3	TRUE	FALSE
chr7	80488534	C	T	ENST00000398291	ENSG00000214415	GNAT3	TRUE	FALSE
chr7	80488543	T	A	ENST00000398291	ENSG00000214415	GNAT3	TRUE	TRUE
chr7	80488553	A	C	ENST00000398291	ENSG00000214415	GNAT3	TRUE	TRUE
chr7	80488553	A	T	ENST00000398291	ENSG00000214415	GNAT3	TRUE	TRUE
chr7	80488564	C	A	ENST00000398291	ENSG00000214415	GNAT3	TRUE	TRUE
chr7	80488582	T	A	ENST00000398291	ENSG00000214415	GNAT3	TRUE	TRUE
chr7	80488603	G	A	ENST00000398291	ENSG00000214415	GNAT3	TRUE	TRUE
chr7	80488605	A	T	ENST00000398291	ENSG00000214415	GNAT3	TRUE	TRUE
chr7	80488616	G	C	ENST00000398291	ENSG00000214415	GNAT3	TRUE	TRUE
chr7	80488616	G	T	ENST00000398291	ENSG00000214415	GNAT3	TRUE	TRUE
chr7	80488630	T	A	ENST00000398291	ENSG00000214415	GNAT3	TRUE	TRUE
chr7	80488636	C	A	ENST00000398291	ENSG00000214415	GNAT3	TRUE	TRUE
chr7	80488640	G	T	ENST00000398291	ENSG00000214415	GNAT3	TRUE	TRUE
chr7	80488645	C	A	ENST00000398291	ENSG00000214415	GNAT3	TRUE	TRUE
chr7	80488648	G	A	ENST00000398291	ENSG00000214415	GNAT3	TRUE	TRUE
chr7	80488651	C	A	ENST00000398291	ENSG00000214415	GNAT3	TRUE	TRUE
chr7	80488655	G	C	ENST00000398291	ENSG00000214415	GNAT3	TRUE	TRUE
chr7	80488655	G	T	ENST00000398291	ENSG00000214415	GNAT3	TRUE	TRUE
chr7	80488666	T	A	ENST00000398291	ENSG00000214415	GNAT3	TRUE	TRUE
chr7	80488677	C	A	ENST00000398291	ENSG00000214415	GNAT3	TRUE	FALSE
chr7	80488677	C	G	ENST00000398291	ENSG00000214415	GNAT3	TRUE	FALSE
chr7	80488677	C	T	ENST00000398291	ENSG00000214415	GNAT3	TRUE	FALSE
chr7	80488678	T	A	ENST00000398291	ENSG00000214415	GNAT3	TRUE	FALSE
chr7	80488678	T	C	ENST00000398291	ENSG00000214415	GNAT3	TRUE	FALSE
chr7	80488678	T	G	ENST00000398291	ENSG00000214415	GNAT3	TRUE	FALSE
chr7	80494603	A	C	ENST00000398291	ENSG00000214415	GNAT3	TRUE	FALSE
chr7	80494603	A	G	ENST00000398291	ENSG00000214415	GNAT3	TRUE	FALSE
chr7	80494603	A	T	ENST00000398291	ENSG00000214415	GNAT3	TRUE	FALSE
chr7	80494604	C	A	ENST00000398291	ENSG00000214415	GNAT3	TRUE	FALSE
chr7	80494604	C	G	ENST00000398291	ENSG00000214415	GNAT3	TRUE	FALSE
chr7	80494604	C	T	ENST00000398291	ENSG00000214415	GNAT3	TRUE	FALSE
chr7	80494606	T	A	ENST00000398291	ENSG00000214415	GNAT3	TRUE	TRUE
chr7	80494612	G	A	ENST00000398291	ENSG00000214415	GNAT3	TRUE	TRUE
chr7	80494615	T	A	ENST00000398291	ENSG00000214415	GNAT3	TRUE	TRUE
chr7	80494630	T	A	ENST00000398291	ENSG00000214415	GNAT3	TRUE	TRUE
chr7	80494639	C	A	ENST00000398291	ENSG00000214415	GNAT3	TRUE	TRUE
chr7	80494642	C	A	ENST00000398291	ENSG00000214415	GNAT3	TRUE	TRUE
chr7	80494648	C	A	ENST00000398291	ENSG00000214415	GNAT3	TRUE	FALSE
chr7	80494648	C	G	ENST00000398291	ENSG00000214415	GNAT3	TRUE	FALSE
chr7	80494648	C	T	ENST00000398291	ENSG00000214415	GNAT3	TRUE	FALSE
chr7	80494649	T	A	ENST00000398291	ENSG00000214415	GNAT3	TRUE	FALSE
chr7	80494649	T	C	ENST00000398291	ENSG00000214415	GNAT3	TRUE	FALSE
chr7	80494649	T	G	ENST00000398291	ENSG00000214415	GNAT3	TRUE	FALSE
chr7	80511807	A	C	ENST00000398291	ENSG00000214415	GNAT3	TRUE	FALSE
chr7	80511807	A	G	ENST00000398291	ENSG00000214415	GNAT3	TRUE	FALSE
chr7	80511807	A	T	ENST00000398291	ENSG00000214415	GNAT3	TRUE	FALSE
chr7	80511808	C	A	ENST00000398291	ENSG00000214415	GNAT3	TRUE	FALSE
chr7	80511808	C	G	ENST00000398291	ENSG00000214415	GNAT3	TRUE	FALSE
chr7	80511808	C	T	ENST00000398291	ENSG00000214415	GNAT3	TRUE	FALSE
chr7	80511809	C	A	ENST00000398291	ENSG00000214415	GNAT3	TRUE	TRUE
chr7	80511811	A	C	ENST00000398291	ENSG00000214415	GNAT3	TRUE	TRUE
chr7	80511811	A	T	ENST00000398291	ENSG00000214415	GNAT3	TRUE	TRUE
chr7	80511824	T	A	ENST00000398291	ENSG00000214415	GNAT3	TRUE	TRUE
chr7	80511833	T	A	ENST00000398291	ENSG00000214415	GNAT3	TRUE	TRUE
chr7	80511842	G	A	ENST00000398291	ENSG00000214415	GNAT3	TRUE	TRUE
chr7	80511845	C	A	ENST00000398291	ENSG00000214415	GNAT3	TRUE	TRUE
chr7	80511854	C	A	ENST00000398291	ENSG00000214415	GNAT3	TRUE	TRUE
chr7	80511857	G	A	ENST00000398291	ENSG00000214415	GNAT3	TRUE	FALSE
chr7	80511863	T	A	ENST00000398291	ENSG00000214415	GNAT3	TRUE	FALSE
chr7	80511866	T	A	ENST00000398291	ENSG00000214415	GNAT3	TRUE	FALSE
chr7	80511869	C	A	ENST00000398291	ENSG00000214415	GNAT3	TRUE	FALSE
chr7	80511875	C	A	ENST00000398291	ENSG00000214415	GNAT3	TRUE	FALSE
chr7	80511878	T	A	ENST00000398291	ENSG00000214415	GNAT3	FALSE	FALSE
chr7	80511880	G	C	ENST00000398291	ENSG00000214415	GNAT3	FALSE	FALSE
chr7	80511880	G	T	ENST00000398291	ENSG00000214415	GNAT3	FALSE	FALSE
chr7	80511884	T	A	ENST00000398291	ENSG00000214415	GNAT3	FALSE	FALSE
chr7	80511887	T	A	ENST00000398291	ENSG00000214415	GNAT3	FALSE	FALSE
chr7	80511892	G	C	ENST00000398291	ENSG00000214415	GNAT3	FALSE	FALSE
chr7	80511892	G	T	ENST00000398291	ENSG00000214415	GNAT3	FALSE	FALSE
chr7	80511896	C	A	ENST00000398291	ENSG00000214415	GNAT3	FALSE	FALSE
chr7	80511899	T	A	ENST00000398291	ENSG00000214415	GNAT3	FALSE	FALSE
chr7	80511905	C	A	ENST00000398291	ENSG00000214415	GNAT3	FALSE	FALSE
chr7	80511907	G	C	ENST00000398291	ENSG00000214415	GNAT3	FALSE	FALSE
chr7	80511907	G	T	ENST00000398291	ENSG00000214415	GNAT3	FALSE	FALSE
chr7	80511917	C	A	ENST00000398291	ENSG00000214415	GNAT3	FALSE	FALSE
chr7	80511923	C	A	ENST00000398291	ENSG00000214415	GNAT3	FALSE	FALSE
chr7	80638747	G	A	ENST00000447544	ENSG00000135218	CD36	FALSE	FALSE
chr7	80638747	G	C	ENST00000447544	ENSG00000135218	CD36	FALSE	FALSE
chr7	80638747	G	T	ENST00000447544	ENSG00000135218	CD36	FALSE	FALSE
chr7	80638748	T	A	ENST00000447544	ENSG00000135218	CD36	FALSE	FALSE
chr7	80638748	T	C	ENST00000447544	ENSG00000135218	CD36	FALSE	FALSE
chr7	80638748	T	G	ENST00000447544	ENSG00000135218	CD36	FALSE	FALSE
chr7	80646086	A	C	ENST00000447544	ENSG00000135218	CD36	FALSE	FALSE
chr7	80646086	A	G	ENST00000447544	ENSG00000135218	CD36	FALSE	FALSE
chr7	80646086	A	T	ENST00000447544	ENSG00000135218	CD36	FALSE	FALSE
chr7	80646087	G	A	ENST00000447544	ENSG00000135218	CD36	FALSE	FALSE
chr7	80646087	G	C	ENST00000447544	ENSG00000135218	CD36	FALSE	FALSE
chr7	80646087	G	T	ENST00000447544	ENSG00000135218	CD36	FALSE	FALSE
chr7	80646182	G	A	ENST00000447544	ENSG00000135218	CD36	FALSE	FALSE
chr7	80646182	G	C	ENST00000447544	ENSG00000135218	CD36	FALSE	FALSE
chr7	80646182	G	T	ENST00000447544	ENSG00000135218	CD36	FALSE	FALSE
chr7	80646183	T	A	ENST00000447544	ENSG00000135218	CD36	FALSE	FALSE
chr7	80646183	T	C	ENST00000447544	ENSG00000135218	CD36	FALSE	FALSE
chr7	80646183	T	G	ENST00000447544	ENSG00000135218	CD36	FALSE	FALSE
chr7	80646650	A	C	ENST00000447544	ENSG00000135218	CD36	TRUE	FALSE
chr7	80646650	A	G	ENST00000447544	ENSG00000135218	CD36	TRUE	FALSE
chr7	80646650	A	T	ENST00000447544	ENSG00000135218	CD36	TRUE	FALSE
chr7	80646651	G	A	ENST00000447544	ENSG00000135218	CD36	TRUE	FALSE
chr7	80646651	G	C	ENST00000447544	ENSG00000135218	CD36	TRUE	FALSE
chr7	80646651	G	T	ENST00000447544	ENSG00000135218	CD36	TRUE	FALSE
chr7	80646749	T	A	ENST00000447544	ENSG00000135218	CD36	FALSE	FALSE
chr7	80646761	T	A	ENST00000447544	ENSG00000135218	CD36	FALSE	FALSE
chr7	80646807	G	T	ENST00000447544	ENSG00000135218	CD36	TRUE	FALSE
chr7	80646828	G	T	ENST00000447544	ENSG00000135218	CD36	TRUE	TRUE
chr7	80646843	C	T	ENST00000447544	ENSG00000135218	CD36	TRUE	TRUE
chr7	80646846	A	T	ENST00000447544	ENSG00000135218	CD36	TRUE	TRUE
chr7	80646855	A	T	ENST00000447544	ENSG00000135218	CD36	TRUE	TRUE
chr7	80646858	A	T	ENST00000447544	ENSG00000135218	CD36	TRUE	TRUE
chr7	80646861	G	A	ENST00000447544	ENSG00000135218	CD36	TRUE	FALSE
chr7	80646861	G	C	ENST00000447544	ENSG00000135218	CD36	TRUE	FALSE
chr7	80646861	G	T	ENST00000447544	ENSG00000135218	CD36	TRUE	FALSE
chr7	80646862	T	A	ENST00000447544	ENSG00000135218	CD36	TRUE	FALSE
chr7	80646862	T	C	ENST00000447544	ENSG00000135218	CD36	TRUE	FALSE
chr7	80646862	T	G	ENST00000447544	ENSG00000135218	CD36	TRUE	FALSE
chr7	80656538	A	C	ENST00000447544	ENSG00000135218	CD36	TRUE	FALSE
chr7	80656538	A	G	ENST00000447544	ENSG00000135218	CD36	TRUE	FALSE
chr7	80656538	A	T	ENST00000447544	ENSG00000135218	CD36	TRUE	FALSE
chr7	80656539	G	A	ENST00000447544	ENSG00000135218	CD36	TRUE	FALSE
chr7	80656539	G	C	ENST00000447544	ENSG00000135218	CD36	TRUE	FALSE
chr7	80656539	G	T	ENST00000447544	ENSG00000135218	CD36	TRUE	FALSE
chr7	80656540	C	T	ENST00000447544	ENSG00000135218	CD36	TRUE	TRUE
chr7	80656552	G	T	ENST00000447544	ENSG00000135218	CD36	TRUE	TRUE
chr7	80656555	G	T	ENST00000447544	ENSG00000135218	CD36	TRUE	TRUE
chr7	80656573	A	T	ENST00000447544	ENSG00000135218	CD36	TRUE	TRUE
chr7	80656580	G	A	ENST00000447544	ENSG00000135218	CD36	TRUE	TRUE
chr7	80656581	G	A	ENST00000447544	ENSG00000135218	CD36	TRUE	TRUE
chr7	80656585	A	T	ENST00000447544	ENSG00000135218	CD36	TRUE	TRUE
chr7	80656597	G	T	ENST00000447544	ENSG00000135218	CD36	TRUE	TRUE
chr7	80656605	C	A	ENST00000447544	ENSG00000135218	CD36	TRUE	TRUE
chr7	80656605	C	G	ENST00000447544	ENSG00000135218	CD36	TRUE	TRUE
chr7	80656606	A	T	ENST00000447544	ENSG00000135218	CD36	TRUE	TRUE
chr7	80656609	C	T	ENST00000447544	ENSG00000135218	CD36	TRUE	TRUE
chr7	80656616	G	A	ENST00000447544	ENSG00000135218	CD36	TRUE	TRUE
chr7	80656617	G	A	ENST00000447544	ENSG00000135218	CD36	TRUE	TRUE
chr7	80656630	C	T	ENST00000447544	ENSG00000135218	CD36	TRUE	TRUE
chr7	80656639	C	T	ENST00000447544	ENSG00000135218	CD36	TRUE	TRUE
chr7	80656642	G	T	ENST00000447544	ENSG00000135218	CD36	TRUE	TRUE
chr7	80656669	C	T	ENST00000447544	ENSG00000135218	CD36	TRUE	TRUE
chr7	80656675	A	T	ENST00000447544	ENSG00000135218	CD36	TRUE	TRUE
chr7	80656678	C	T	ENST00000447544	ENSG00000135218	CD36	TRUE	TRUE
chr7	80656681	A	T	ENST00000447544	ENSG00000135218	CD36	TRUE	TRUE
chr7	80656692	T	A	ENST00000447544	ENSG00000135218	CD36	TRUE	TRUE
chr7	80656692	T	G	ENST00000447544	ENSG00000135218	CD36	TRUE	TRUE
chr7	80656698	C	A	ENST00000447544	ENSG00000135218	CD36	TRUE	TRUE
chr7	80656698	C	G	ENST00000447544	ENSG00000135218	CD36	TRUE	TRUE
chr7	80656699	A	T	ENST00000447544	ENSG00000135218	CD36	TRUE	TRUE
chr7	80656701	G	A	ENST00000447544	ENSG00000135218	CD36	TRUE	FALSE
chr7	80656701	G	C	ENST00000447544	ENSG00000135218	CD36	TRUE	FALSE
chr7	80656701	G	T	ENST00000447544	ENSG00000135218	CD36	TRUE	FALSE
chr7	80656702	T	A	ENST00000447544	ENSG00000135218	CD36	TRUE	FALSE
chr7	80656702	T	C	ENST00000447544	ENSG00000135218	CD36	TRUE	FALSE
chr7	80656702	T	G	ENST00000447544	ENSG00000135218	CD36	TRUE	FALSE
chr7	80661061	A	C	ENST00000447544	ENSG00000135218	CD36	TRUE	FALSE
chr7	80661061	A	G	ENST00000447544	ENSG00000135218	CD36	TRUE	FALSE
chr7	80661061	A	T	ENST00000447544	ENSG00000135218	CD36	TRUE	FALSE
chr7	80661062	G	A	ENST00000447544	ENSG00000135218	CD36	TRUE	FALSE
chr7	80661062	G	C	ENST00000447544	ENSG00000135218	CD36	TRUE	FALSE
chr7	80661062	G	T	ENST00000447544	ENSG00000135218	CD36	TRUE	FALSE
chr7	80661079	A	T	ENST00000447544	ENSG00000135218	CD36	TRUE	TRUE
chr7	80661082	G	T	ENST00000447544	ENSG00000135218	CD36	TRUE	TRUE
chr7	80661094	C	T	ENST00000447544	ENSG00000135218	CD36	TRUE	TRUE
chr7	80661103	G	T	ENST00000447544	ENSG00000135218	CD36	TRUE	TRUE
chr7	80661127	C	T	ENST00000447544	ENSG00000135218	CD36	TRUE	TRUE
chr7	80661148	G	T	ENST00000447544	ENSG00000135218	CD36	TRUE	TRUE
chr7	80661155	C	A	ENST00000447544	ENSG00000135218	CD36	TRUE	TRUE
chr7	80661155	C	G	ENST00000447544	ENSG00000135218	CD36	TRUE	TRUE
chr7	80661161	C	A	ENST00000447544	ENSG00000135218	CD36	TRUE	TRUE
chr7	80661161	C	G	ENST00000447544	ENSG00000135218	CD36	TRUE	TRUE
chr7	80661166	G	T	ENST00000447544	ENSG00000135218	CD36	TRUE	TRUE
chr7	80661172	G	T	ENST00000447544	ENSG00000135218	CD36	TRUE	TRUE
chr7	80661211	G	A	ENST00000447544	ENSG00000135218	CD36	TRUE	FALSE
chr7	80661211	G	C	ENST00000447544	ENSG00000135218	CD36	TRUE	FALSE
chr7	80661211	G	T	ENST00000447544	ENSG00000135218	CD36	TRUE	FALSE
chr7	80661212	T	A	ENST00000447544	ENSG00000135218	CD36	TRUE	FALSE
chr7	80661212	T	C	ENST00000447544	ENSG00000135218	CD36	TRUE	FALSE
chr7	80661212	T	G	ENST00000447544	ENSG00000135218	CD36	TRUE	FALSE
chr7	80662988	A	C	ENST00000447544	ENSG00000135218	CD36	FALSE	FALSE
chr7	80662988	A	G	ENST00000447544	ENSG00000135218	CD36	FALSE	FALSE
chr7	80662988	A	T	ENST00000447544	ENSG00000135218	CD36	FALSE	FALSE
chr7	80662989	G	A	ENST00000447544	ENSG00000135218	CD36	FALSE	FALSE
chr7	80662989	G	C	ENST00000447544	ENSG00000135218	CD36	FALSE	FALSE
chr7	80662989	G	T	ENST00000447544	ENSG00000135218	CD36	FALSE	FALSE
chr7	80663007	T	A	ENST00000447544	ENSG00000135218	CD36	TRUE	TRUE
chr7	80663007	T	G	ENST00000447544	ENSG00000135218	CD36	TRUE	TRUE
chr7	80663008	C	T	ENST00000447544	ENSG00000135218	CD36	TRUE	TRUE
chr7	80663014	C	T	ENST00000447544	ENSG00000135218	CD36	TRUE	TRUE
chr7	80663023	C	T	ENST00000447544	ENSG00000135218	CD36	TRUE	TRUE
chr7	80663039	C	A	ENST00000447544	ENSG00000135218	CD36	TRUE	TRUE
chr7	80663039	C	G	ENST00000447544	ENSG00000135218	CD36	TRUE	TRUE
chr7	80663050	A	T	ENST00000447544	ENSG00000135218	CD36	TRUE	TRUE
chr7	80663054	C	A	ENST00000447544	ENSG00000135218	CD36	TRUE	TRUE
chr7	80663054	C	G	ENST00000447544	ENSG00000135218	CD36	TRUE	TRUE
chr7	80663056	A	T	ENST00000447544	ENSG00000135218	CD36	TRUE	TRUE
chr7	80663071	C	T	ENST00000447544	ENSG00000135218	CD36	TRUE	TRUE
chr7	80663077	A	T	ENST00000447544	ENSG00000135218	CD36	TRUE	TRUE
chr7	80663084	T	A	ENST00000447544	ENSG00000135218	CD36	TRUE	TRUE
chr7	80663086	A	T	ENST00000447544	ENSG00000135218	CD36	TRUE	TRUE
chr7	80663089	G	T	ENST00000447544	ENSG00000135218	CD36	TRUE	TRUE
chr7	80663096	T	A	ENST00000447544	ENSG00000135218	CD36	TRUE	TRUE
chr7	80663096	T	G	ENST00000447544	ENSG00000135218	CD36	TRUE	TRUE
chr7	80663099	G	A	ENST00000447544	ENSG00000135218	CD36	TRUE	TRUE
chr7	80663100	G	A	ENST00000447544	ENSG00000135218	CD36	TRUE	TRUE
chr7	80663106	T	A	ENST00000447544	ENSG00000135218	CD36	TRUE	TRUE
chr7	80663106	T	G	ENST00000447544	ENSG00000135218	CD36	TRUE	TRUE
chr7	80663120	T	A	ENST00000447544	ENSG00000135218	CD36	TRUE	TRUE
chr7	80663126	T	A	ENST00000447544	ENSG00000135218	CD36	TRUE	TRUE
chr7	80663136	C	A	ENST00000447544	ENSG00000135218	CD36	TRUE	TRUE
chr7	80663136	C	G	ENST00000447544	ENSG00000135218	CD36	TRUE	TRUE
chr7	80663166	T	A	ENST00000447544	ENSG00000135218	CD36	TRUE	TRUE
chr7	80663166	T	G	ENST00000447544	ENSG00000135218	CD36	TRUE	TRUE
chr7	80663170	G	A	ENST00000447544	ENSG00000135218	CD36	FALSE	FALSE
chr7	80663170	G	C	ENST00000447544	ENSG00000135218	CD36	FALSE	FALSE
chr7	80663170	G	T	ENST00000447544	ENSG00000135218	CD36	FALSE	FALSE
chr7	80663171	T	A	ENST00000447544	ENSG00000135218	CD36	FALSE	FALSE
chr7	80663171	T	C	ENST00000447544	ENSG00000135218	CD36	FALSE	FALSE
chr7	80663171	T	G	ENST00000447544	ENSG00000135218	CD36	FALSE	FALSE
chr7	80664404	A	C	ENST00000447544	ENSG00000135218	CD36	TRUE	FALSE
chr7	80664404	A	G	ENST00000447544	ENSG00000135218	CD36	TRUE	FALSE
chr7	80664404	A	T	ENST00000447544	ENSG00000135218	CD36	TRUE	FALSE
chr7	80664405	G	A	ENST00000447544	ENSG00000135218	CD36	TRUE	FALSE
chr7	80664405	G	C	ENST00000447544	ENSG00000135218	CD36	TRUE	FALSE
chr7	80664405	G	T	ENST00000447544	ENSG00000135218	CD36	TRUE	FALSE
chr7	80664408	C	A	ENST00000447544	ENSG00000135218	CD36	TRUE	TRUE
chr7	80664408	C	G	ENST00000447544	ENSG00000135218	CD36	TRUE	TRUE
chr7	80664424	G	T	ENST00000447544	ENSG00000135218	CD36	TRUE	TRUE
chr7	80664432	T	A	ENST00000447544	ENSG00000135218	CD36	TRUE	TRUE
chr7	80664432	T	G	ENST00000447544	ENSG00000135218	CD36	TRUE	TRUE
chr7	80664433	A	T	ENST00000447544	ENSG00000135218	CD36	TRUE	TRUE
chr7	80664445	G	T	ENST00000447544	ENSG00000135218	CD36	TRUE	TRUE
chr7	80664448	A	T	ENST00000447544	ENSG00000135218	CD36	TRUE	TRUE
chr7	80664463	A	T	ENST00000447544	ENSG00000135218	CD36	TRUE	TRUE
chr7	80664486	T	A	ENST00000447544	ENSG00000135218	CD36	TRUE	TRUE
chr7	80664486	T	G	ENST00000447544	ENSG00000135218	CD36	TRUE	TRUE
chr7	80664487	A	T	ENST00000447544	ENSG00000135218	CD36	TRUE	TRUE
chr7	80664493	A	T	ENST00000447544	ENSG00000135218	CD36	TRUE	TRUE
chr7	80664498	G	A	ENST00000447544	ENSG00000135218	CD36	TRUE	FALSE
chr7	80664498	G	C	ENST00000447544	ENSG00000135218	CD36	TRUE	FALSE
chr7	80664498	G	T	ENST00000447544	ENSG00000135218	CD36	TRUE	FALSE
chr7	80664499	T	A	ENST00000447544	ENSG00000135218	CD36	TRUE	FALSE
chr7	80664499	T	C	ENST00000447544	ENSG00000135218	CD36	FALSE	FALSE
chr7	80664499	T	G	ENST00000447544	ENSG00000135218	CD36	TRUE	FALSE
chr7	80666441	A	C	ENST00000447544	ENSG00000135218	CD36	TRUE	FALSE
chr7	80666441	A	G	ENST00000447544	ENSG00000135218	CD36	TRUE	FALSE
chr7	80666441	A	T	ENST00000447544	ENSG00000135218	CD36	TRUE	FALSE
chr7	80666442	G	A	ENST00000447544	ENSG00000135218	CD36	TRUE	FALSE
chr7	80666442	G	C	ENST00000447544	ENSG00000135218	CD36	TRUE	FALSE
chr7	80666442	G	T	ENST00000447544	ENSG00000135218	CD36	TRUE	FALSE
chr7	80666455	T	A	ENST00000447544	ENSG00000135218	CD36	TRUE	TRUE
chr7	80666455	T	G	ENST00000447544	ENSG00000135218	CD36	TRUE	TRUE
chr7	80666457	G	A	ENST00000447544	ENSG00000135218	CD36	TRUE	TRUE
chr7	80666458	G	A	ENST00000447544	ENSG00000135218	CD36	TRUE	TRUE
chr7	80666459	G	T	ENST00000447544	ENSG00000135218	CD36	TRUE	TRUE
chr7	80666470	C	A	ENST00000447544	ENSG00000135218	CD36	TRUE	TRUE
chr7	80666490	G	A	ENST00000447544	ENSG00000135218	CD36	TRUE	FALSE
chr7	80666490	G	C	ENST00000447544	ENSG00000135218	CD36	TRUE	FALSE
chr7	80666490	G	T	ENST00000447544	ENSG00000135218	CD36	TRUE	FALSE
chr7	80666491	T	A	ENST00000447544	ENSG00000135218	CD36	TRUE	FALSE
chr7	80666491	T	C	ENST00000447544	ENSG00000135218	CD36	FALSE	FALSE
chr7	80666491	T	G	ENST00000447544	ENSG00000135218	CD36	TRUE	FALSE
chr7	80669951	A	C	ENST00000447544	ENSG00000135218	CD36	FALSE	FALSE
chr7	80669951	A	G	ENST00000447544	ENSG00000135218	CD36	FALSE	FALSE
chr7	80669951	A	T	ENST00000447544	ENSG00000135218	CD36	FALSE	FALSE
chr7	80669952	G	A	ENST00000447544	ENSG00000135218	CD36	FALSE	FALSE
chr7	80669952	G	C	ENST00000447544	ENSG00000135218	CD36	FALSE	FALSE
chr7	80669952	G	T	ENST00000447544	ENSG00000135218	CD36	FALSE	FALSE
chr7	80669962	C	A	ENST00000447544	ENSG00000135218	CD36	TRUE	TRUE
chr7	80669962	C	G	ENST00000447544	ENSG00000135218	CD36	TRUE	TRUE
chr7	80669979	G	T	ENST00000447544	ENSG00000135218	CD36	TRUE	TRUE
chr7	80669982	A	T	ENST00000447544	ENSG00000135218	CD36	TRUE	TRUE
chr7	80669988	C	T	ENST00000447544	ENSG00000135218	CD36	TRUE	TRUE
chr7	80669995	T	A	ENST00000447544	ENSG00000135218	CD36	TRUE	TRUE
chr7	80669997	C	T	ENST00000447544	ENSG00000135218	CD36	TRUE	TRUE
chr7	80670020	C	A	ENST00000447544	ENSG00000135218	CD36	TRUE	TRUE
chr7	80670023	G	A	ENST00000447544	ENSG00000135218	CD36	FALSE	FALSE
chr7	80670023	G	C	ENST00000447544	ENSG00000135218	CD36	FALSE	FALSE
chr7	80670023	G	T	ENST00000447544	ENSG00000135218	CD36	FALSE	FALSE
chr7	80670024	T	A	ENST00000447544	ENSG00000135218	CD36	FALSE	FALSE
chr7	80670024	T	C	ENST00000447544	ENSG00000135218	CD36	FALSE	FALSE
chr7	80670024	T	G	ENST00000447544	ENSG00000135218	CD36	FALSE	FALSE
chr7	80670975	A	C	ENST00000447544	ENSG00000135218	CD36	TRUE	FALSE
chr7	80670975	A	G	ENST00000447544	ENSG00000135218	CD36	TRUE	FALSE
chr7	80670975	A	T	ENST00000447544	ENSG00000135218	CD36	TRUE	FALSE
chr7	80670976	G	A	ENST00000447544	ENSG00000135218	CD36	TRUE	FALSE
chr7	80670976	G	C	ENST00000447544	ENSG00000135218	CD36	TRUE	FALSE
chr7	80670976	G	T	ENST00000447544	ENSG00000135218	CD36	TRUE	FALSE
chr7	80670979	C	A	ENST00000447544	ENSG00000135218	CD36	TRUE	TRUE
chr7	80670979	C	G	ENST00000447544	ENSG00000135218	CD36	TRUE	TRUE
chr7	80670986	T	A	ENST00000447544	ENSG00000135218	CD36	TRUE	TRUE
chr7	80670986	T	G	ENST00000447544	ENSG00000135218	CD36	TRUE	TRUE
chr7	80670996	G	T	ENST00000447544	ENSG00000135218	CD36	TRUE	TRUE
chr7	80671014	A	T	ENST00000447544	ENSG00000135218	CD36	TRUE	TRUE
chr7	80671017	G	T	ENST00000447544	ENSG00000135218	CD36	TRUE	TRUE
chr7	80671031	T	A	ENST00000447544	ENSG00000135218	CD36	TRUE	TRUE
chr7	80671031	T	G	ENST00000447544	ENSG00000135218	CD36	TRUE	TRUE
chr7	80671032	A	T	ENST00000447544	ENSG00000135218	CD36	TRUE	TRUE
chr7	80671050	A	T	ENST00000447544	ENSG00000135218	CD36	TRUE	TRUE
chr7	80671071	G	T	ENST00000447544	ENSG00000135218	CD36	TRUE	TRUE
chr7	80671088	T	A	ENST00000447544	ENSG00000135218	CD36	TRUE	TRUE
chr7	80671088	T	G	ENST00000447544	ENSG00000135218	CD36	TRUE	TRUE
chr7	80671091	T	A	ENST00000447544	ENSG00000135218	CD36	TRUE	TRUE
chr7	80671097	C	A	ENST00000447544	ENSG00000135218	CD36	TRUE	TRUE
chr7	80671101	G	T	ENST00000447544	ENSG00000135218	CD36	TRUE	TRUE
chr7	80671104	A	T	ENST00000447544	ENSG00000135218	CD36	TRUE	TRUE
chr7	80671114	C	A	ENST00000447544	ENSG00000135218	CD36	TRUE	TRUE
chr7	80671114	C	G	ENST00000447544	ENSG00000135218	CD36	TRUE	TRUE
chr7	80671116	A	T	ENST00000447544	ENSG00000135218	CD36	TRUE	TRUE
chr7	80671124	T	A	ENST00000447544	ENSG00000135218	CD36	TRUE	TRUE
chr7	80671129	C	A	ENST00000447544	ENSG00000135218	CD36	TRUE	TRUE
chr7	80671129	C	G	ENST00000447544	ENSG00000135218	CD36	TRUE	TRUE
chr7	80671133	T	A	ENST00000447544	ENSG00000135218	CD36	TRUE	TRUE
chr7	80671133	T	G	ENST00000447544	ENSG00000135218	CD36	TRUE	TRUE
chr7	80671152	A	T	ENST00000447544	ENSG00000135218	CD36	TRUE	TRUE
chr7	80671157	C	A	ENST00000447544	ENSG00000135218	CD36	TRUE	TRUE
chr7	80671158	A	T	ENST00000447544	ENSG00000135218	CD36	TRUE	TRUE
chr7	80671161	G	T	ENST00000447544	ENSG00000135218	CD36	TRUE	TRUE
chr7	80671165	G	A	ENST00000447544	ENSG00000135218	CD36	TRUE	FALSE
chr7	80671165	G	C	ENST00000447544	ENSG00000135218	CD36	TRUE	FALSE
chr7	80671165	G	T	ENST00000447544	ENSG00000135218	CD36	TRUE	FALSE
chr7	80671166	T	A	ENST00000447544	ENSG00000135218	CD36	TRUE	FALSE
chr7	80671166	T	C	ENST00000447544	ENSG00000135218	CD36	FALSE	FALSE
chr7	80671166	T	G	ENST00000447544	ENSG00000135218	CD36	TRUE	FALSE
chr7	80671920	A	C	ENST00000447544	ENSG00000135218	CD36	TRUE	FALSE
chr7	80671920	A	G	ENST00000447544	ENSG00000135218	CD36	TRUE	FALSE
chr7	80671920	A	T	ENST00000447544	ENSG00000135218	CD36	TRUE	FALSE
chr7	80671921	G	A	ENST00000447544	ENSG00000135218	CD36	TRUE	FALSE
chr7	80671921	G	C	ENST00000447544	ENSG00000135218	CD36	TRUE	FALSE
chr7	80671921	G	T	ENST00000447544	ENSG00000135218	CD36	TRUE	FALSE
chr7	80671924	A	T	ENST00000447544	ENSG00000135218	CD36	TRUE	TRUE
chr7	80671935	C	A	ENST00000447544	ENSG00000135218	CD36	TRUE	TRUE
chr7	80671935	C	G	ENST00000447544	ENSG00000135218	CD36	TRUE	TRUE
chr7	80671940	C	A	ENST00000447544	ENSG00000135218	CD36	TRUE	TRUE
chr7	80671940	C	G	ENST00000447544	ENSG00000135218	CD36	TRUE	TRUE
chr7	80671959	T	A	ENST00000447544	ENSG00000135218	CD36	TRUE	TRUE
chr7	80671959	T	G	ENST00000447544	ENSG00000135218	CD36	TRUE	TRUE
chr7	80671976	C	A	ENST00000447544	ENSG00000135218	CD36	TRUE	TRUE
chr7	80671976	C	G	ENST00000447544	ENSG00000135218	CD36	TRUE	TRUE
chr7	80671978	G	T	ENST00000447544	ENSG00000135218	CD36	TRUE	TRUE
chr7	80671990	G	T	ENST00000447544	ENSG00000135218	CD36	TRUE	TRUE
chr7	80671994	T	A	ENST00000447544	ENSG00000135218	CD36	TRUE	TRUE
chr7	80671994	T	G	ENST00000447544	ENSG00000135218	CD36	TRUE	TRUE
chr7	80672005	G	T	ENST00000447544	ENSG00000135218	CD36	TRUE	TRUE
chr7	80672008	G	T	ENST00000447544	ENSG00000135218	CD36	TRUE	TRUE
chr7	80672011	G	T	ENST00000447544	ENSG00000135218	CD36	TRUE	TRUE
chr7	80672025	C	A	ENST00000447544	ENSG00000135218	CD36	TRUE	TRUE
chr7	80672025	C	G	ENST00000447544	ENSG00000135218	CD36	TRUE	TRUE
chr7	80672027	T	A	ENST00000447544	ENSG00000135218	CD36	TRUE	TRUE
chr7	80672035	G	T	ENST00000447544	ENSG00000135218	CD36	TRUE	TRUE
chr7	80672041	G	A	ENST00000447544	ENSG00000135218	CD36	TRUE	FALSE
chr7	80672041	G	C	ENST00000447544	ENSG00000135218	CD36	TRUE	FALSE
chr7	80672041	G	T	ENST00000447544	ENSG00000135218	CD36	TRUE	FALSE
chr7	80672042	T	A	ENST00000447544	ENSG00000135218	CD36	TRUE	FALSE
chr7	80672042	T	C	ENST00000447544	ENSG00000135218	CD36	TRUE	FALSE
chr7	80672042	T	G	ENST00000447544	ENSG00000135218	CD36	TRUE	FALSE
chr7	80672768	A	C	ENST00000447544	ENSG00000135218	CD36	TRUE	FALSE
chr7	80672768	A	G	ENST00000447544	ENSG00000135218	CD36	TRUE	FALSE
chr7	80672768	A	T	ENST00000447544	ENSG00000135218	CD36	TRUE	FALSE
chr7	80672769	G	A	ENST00000447544	ENSG00000135218	CD36	TRUE	FALSE
chr7	80672769	G	C	ENST00000447544	ENSG00000135218	CD36	TRUE	FALSE
chr7	80672769	G	T	ENST00000447544	ENSG00000135218	CD36	TRUE	FALSE
chr7	80672776	G	T	ENST00000447544	ENSG00000135218	CD36	TRUE	TRUE
chr7	80672786	T	A	ENST00000447544	ENSG00000135218	CD36	TRUE	TRUE
chr7	80672786	T	G	ENST00000447544	ENSG00000135218	CD36	TRUE	TRUE
chr7	80672788	C	T	ENST00000447544	ENSG00000135218	CD36	TRUE	TRUE
chr7	80672797	A	T	ENST00000447544	ENSG00000135218	CD36	TRUE	TRUE
chr7	80672806	C	T	ENST00000447544	ENSG00000135218	CD36	TRUE	TRUE
chr7	80672819	T	A	ENST00000447544	ENSG00000135218	CD36	TRUE	TRUE
chr7	80672824	A	T	ENST00000447544	ENSG00000135218	CD36	TRUE	TRUE
chr7	80672831	C	A	ENST00000447544	ENSG00000135218	CD36	TRUE	TRUE
chr7	80672831	C	G	ENST00000447544	ENSG00000135218	CD36	TRUE	TRUE
chr7	80672833	G	T	ENST00000447544	ENSG00000135218	CD36	TRUE	TRUE
chr7	80672836	A	T	ENST00000447544	ENSG00000135218	CD36	TRUE	TRUE
chr7	80672842	C	T	ENST00000447544	ENSG00000135218	CD36	TRUE	TRUE
chr7	80672844	G	A	ENST00000447544	ENSG00000135218	CD36	TRUE	FALSE
chr7	80672844	G	C	ENST00000447544	ENSG00000135218	CD36	TRUE	FALSE
chr7	80672844	G	T	ENST00000447544	ENSG00000135218	CD36	TRUE	FALSE
chr7	80672845	T	A	ENST00000447544	ENSG00000135218	CD36	TRUE	FALSE
chr7	80672845	T	C	ENST00000447544	ENSG00000135218	CD36	TRUE	FALSE
chr7	80672845	T	G	ENST00000447544	ENSG00000135218	CD36	TRUE	FALSE
chr7	80673353	A	C	ENST00000447544	ENSG00000135218	CD36	FALSE	FALSE
chr7	80673353	A	G	ENST00000447544	ENSG00000135218	CD36	FALSE	FALSE
chr7	80673353	A	T	ENST00000447544	ENSG00000135218	CD36	FALSE	FALSE
chr7	80673354	G	A	ENST00000447544	ENSG00000135218	CD36	FALSE	FALSE
chr7	80673354	G	C	ENST00000447544	ENSG00000135218	CD36	FALSE	FALSE
chr7	80673354	G	T	ENST00000447544	ENSG00000135218	CD36	FALSE	FALSE
chr7	80673360	T	A	ENST00000447544	ENSG00000135218	CD36
chr7	80673360	T	G	ENST00000447544	ENSG00000135218	CD36
chr7	80673362	A	T	ENST00000447544	ENSG00000135218	CD36	FALSE	FALSE
chr7	80673371	A	T	ENST00000447544	ENSG00000135218	CD36	FALSE	FALSE
chr7	80673382	T	A	ENST00000447544	ENSG00000135218	CD36	FALSE	FALSE
chr7	80673382	T	G	ENST00000447544	ENSG00000135218	CD36	FALSE	FALSE
chr7	80673399	G	A	ENST00000447544	ENSG00000135218	CD36	FALSE	FALSE
chr7	80673400	G	A	ENST00000447544	ENSG00000135218	CD36	FALSE	FALSE
chr7	80673407	G	T	ENST00000447544	ENSG00000135218	CD36	FALSE	FALSE
chr7	80673410	G	A	ENST00000447544	ENSG00000135218	CD36	FALSE	FALSE
chr7	80673410	G	C	ENST00000447544	ENSG00000135218	CD36	FALSE	FALSE
chr7	80673410	G	T	ENST00000447544	ENSG00000135218	CD36	FALSE	FALSE
chr7	80673411	T	A	ENST00000447544	ENSG00000135218	CD36	FALSE	FALSE
chr7	80673411	T	C	ENST00000447544	ENSG00000135218	CD36	FALSE	FALSE
chr7	80673411	T	G	ENST00000447544	ENSG00000135218	CD36	FALSE	FALSE
chr7	80673981	A	C	ENST00000447544	ENSG00000135218	CD36	TRUE	FALSE
chr7	80673981	A	G	ENST00000447544	ENSG00000135218	CD36	TRUE	FALSE
chr7	80673981	A	T	ENST00000447544	ENSG00000135218	CD36	TRUE	FALSE
chr7	80673982	G	A	ENST00000447544	ENSG00000135218	CD36	TRUE	FALSE
chr7	80673982	G	C	ENST00000447544	ENSG00000135218	CD36	TRUE	FALSE
chr7	80673982	G	T	ENST00000447544	ENSG00000135218	CD36	TRUE	FALSE
chr7	80674001	G	T	ENST00000447544	ENSG00000135218	CD36	FALSE	FALSE
chr7	80674004	A	T	ENST00000447544	ENSG00000135218	CD36	FALSE	FALSE
chr7	80674019	A	T	ENST00000447544	ENSG00000135218	CD36	FALSE	FALSE
chr7	80674025	C	T	ENST00000447544	ENSG00000135218	CD36	FALSE	FALSE
chr7	80674034	G	T	ENST00000447544	ENSG00000135218	CD36	FALSE	FALSE
chr7	80674037	A	T	ENST00000447544	ENSG00000135218	CD36	FALSE	FALSE
chr7	80674061	G	T	ENST00000447544	ENSG00000135218	CD36	FALSE	FALSE
chr7	80674071	T	A	ENST00000447544	ENSG00000135218	CD36	FALSE	FALSE
chr7	80674071	T	G	ENST00000447544	ENSG00000135218	CD36	FALSE	FALSE
chr7	80674113	C	A	ENST00000447544	ENSG00000135218	CD36	FALSE	FALSE
chr7	80674113	C	G	ENST00000447544	ENSG00000135218	CD36	FALSE	FALSE
chr7	80674117	T	A	ENST00000447544	ENSG00000135218	CD36	FALSE	FALSE
chr7	80674117	T	G	ENST00000447544	ENSG00000135218	CD36	FALSE	FALSE
chr7	80674120	T	A	ENST00000447544	ENSG00000135218	CD36	FALSE	FALSE
chr7	80674126	C	A	ENST00000447544	ENSG00000135218	CD36	FALSE	FALSE
chr7	80674127	A	T	ENST00000447544	ENSG00000135218	CD36	FALSE	FALSE
chr7	80674131	C	A	ENST00000447544	ENSG00000135218	CD36	FALSE	FALSE
chr7	80674133	A	T	ENST00000447544	ENSG00000135218	CD36	FALSE	FALSE
chr7	80674142	A	T	ENST00000447544	ENSG00000135218	CD36	FALSE	FALSE
chr7	80674148	G	A	ENST00000447544	ENSG00000135218	CD36	TRUE	FALSE
chr7	80674148	G	C	ENST00000447544	ENSG00000135218	CD36	TRUE	FALSE
chr7	80674148	G	T	ENST00000447544	ENSG00000135218	CD36	TRUE	FALSE
chr7	80674149	T	A	ENST00000447544	ENSG00000135218	CD36	TRUE	FALSE
chr7	80674149	T	C	ENST00000447544	ENSG00000135218	CD36	TRUE	FALSE
chr7	80674149	T	G	ENST00000447544	ENSG00000135218	CD36	TRUE	FALSE
chr7	80676382	A	C	ENST00000447544	ENSG00000135218	CD36	FALSE	FALSE
chr7	80676382	A	G	ENST00000447544	ENSG00000135218	CD36	FALSE	FALSE
chr7	80676382	A	T	ENST00000447544	ENSG00000135218	CD36	FALSE	FALSE
chr7	80676383	G	A	ENST00000447544	ENSG00000135218	CD36	FALSE	FALSE
chr7	80676383	G	C	ENST00000447544	ENSG00000135218	CD36	FALSE	FALSE
chr7	80676383	G	T	ENST00000447544	ENSG00000135218	CD36	FALSE	FALSE
chr7	80744898	G	C	ENST00000265361	ENSG00000075223	SEMA3C	FALSE	FALSE
chr7	80744898	G	T	ENST00000265361	ENSG00000075223	SEMA3C	FALSE	FALSE
chr7	80744902	C	A	ENST00000265361	ENSG00000075223	SEMA3C	FALSE	FALSE
chr7	80744907	A	T	ENST00000265361	ENSG00000075223	SEMA3C	FALSE	FALSE
chr7	80744911	G	A	ENST00000265361	ENSG00000075223	SEMA3C	FALSE	FALSE
chr7	80744926	T	A	ENST00000265361	ENSG00000075223	SEMA3C	FALSE	FALSE
chr7	80744932	T	A	ENST00000265361	ENSG00000075223	SEMA3C	FALSE	FALSE
chr7	80744953	T	A	ENST00000265361	ENSG00000075223	SEMA3C	FALSE	FALSE
chr7	80744955	A	C	ENST00000265361	ENSG00000075223	SEMA3C	FALSE	FALSE
chr7	80744955	A	T	ENST00000265361	ENSG00000075223	SEMA3C	FALSE	FALSE
chr7	80744959	T	A	ENST00000265361	ENSG00000075223	SEMA3C	FALSE	FALSE
chr7	80744963	A	C	ENST00000265361	ENSG00000075223	SEMA3C	FALSE	FALSE
chr7	80744963	A	T	ENST00000265361	ENSG00000075223	SEMA3C	FALSE	FALSE
chr7	80744974	T	A	ENST00000265361	ENSG00000075223	SEMA3C
chr7	80744980	T	A	ENST00000265361	ENSG00000075223	SEMA3C	FALSE	FALSE
chr7	80744983	G	A	ENST00000265361	ENSG00000075223	SEMA3C	FALSE	FALSE
chr7	80744985	G	C	ENST00000265361	ENSG00000075223	SEMA3C	FALSE	FALSE
chr7	80744985	G	T	ENST00000265361	ENSG00000075223	SEMA3C	FALSE	FALSE
chr7	80744989	C	A	ENST00000265361	ENSG00000075223	SEMA3C	FALSE	FALSE
chr7	80744995	C	A	ENST00000265361	ENSG00000075223	SEMA3C	FALSE	FALSE
chr7	80744998	G	A	ENST00000265361	ENSG00000075223	SEMA3C	FALSE	FALSE
chr7	80745001	G	A	ENST00000265361	ENSG00000075223	SEMA3C	FALSE	FALSE
chr7	80745007	G	A	ENST00000265361	ENSG00000075223	SEMA3C	FALSE	FALSE
chr7	80745010	G	A	ENST00000265361	ENSG00000075223	SEMA3C	FALSE	FALSE
chr7	80745022	T	A	ENST00000265361	ENSG00000075223	SEMA3C	FALSE	FALSE
chr7	80745023	G	T	ENST00000265361	ENSG00000075223	SEMA3C	FALSE	FALSE
chr7	80745026	A	C	ENST00000265361	ENSG00000075223	SEMA3C	FALSE	FALSE
chr7	80745026	A	T	ENST00000265361	ENSG00000075223	SEMA3C	FALSE	FALSE
chr7	80745031	G	A	ENST00000265361	ENSG00000075223	SEMA3C	FALSE	FALSE
chr7	80745043	G	A	ENST00000265361	ENSG00000075223	SEMA3C	FALSE	FALSE
chr7	80745049	C	A	ENST00000265361	ENSG00000075223	SEMA3C	FALSE	FALSE
chr7	80745051	G	C	ENST00000265361	ENSG00000075223	SEMA3C	FALSE	FALSE
chr7	80745051	G	T	ENST00000265361	ENSG00000075223	SEMA3C	FALSE	FALSE
chr7	80745079	T	A	ENST00000265361	ENSG00000075223	SEMA3C	FALSE	FALSE
chr7	80745093	A	C	ENST00000265361	ENSG00000075223	SEMA3C	FALSE	FALSE
chr7	80745093	A	T	ENST00000265361	ENSG00000075223	SEMA3C	FALSE	FALSE
chr7	80745113	C	T	ENST00000265361	ENSG00000075223	SEMA3C	FALSE	FALSE
chr7	80745114	C	T	ENST00000265361	ENSG00000075223	SEMA3C	FALSE	FALSE
chr7	80745119	C	T	ENST00000265361	ENSG00000075223	SEMA3C	FALSE	FALSE
chr7	80745120	C	T	ENST00000265361	ENSG00000075223	SEMA3C	FALSE	FALSE
chr7	80745128	C	T	ENST00000265361	ENSG00000075223	SEMA3C	FALSE	FALSE
chr7	80745129	C	T	ENST00000265361	ENSG00000075223	SEMA3C	FALSE	FALSE
chr7	80745133	T	A	ENST00000265361	ENSG00000075223	SEMA3C	FALSE	FALSE
chr7	80745157	C	A	ENST00000265361	ENSG00000075223	SEMA3C	FALSE	FALSE
chr7	80745159	G	C	ENST00000265361	ENSG00000075223	SEMA3C	FALSE	FALSE
chr7	80745159	G	T	ENST00000265361	ENSG00000075223	SEMA3C	FALSE	FALSE
chr7	80745165	A	C	ENST00000265361	ENSG00000075223	SEMA3C	FALSE	FALSE
chr7	80745165	A	T	ENST00000265361	ENSG00000075223	SEMA3C	FALSE	FALSE
chr7	80745172	T	A	ENST00000265361	ENSG00000075223	SEMA3C	FALSE	FALSE
chr7	80745184	T	A	ENST00000265361	ENSG00000075223	SEMA3C	FALSE	FALSE
chr7	80745196	G	A	ENST00000265361	ENSG00000075223	SEMA3C	FALSE	FALSE
chr7	80745199	T	A	ENST00000265361	ENSG00000075223	SEMA3C	FALSE	FALSE
chr7	80745211	C	A	ENST00000265361	ENSG00000075223	SEMA3C	FALSE	FALSE
chr7	80745221	G	T	ENST00000265361	ENSG00000075223	SEMA3C	FALSE	FALSE
chr7	80745227	A	C	ENST00000265361	ENSG00000075223	SEMA3C	FALSE	FALSE
chr7	80745227	A	T	ENST00000265361	ENSG00000075223	SEMA3C	FALSE	FALSE
chr7	80745235	C	A	ENST00000265361	ENSG00000075223	SEMA3C	FALSE	FALSE
chr7	80745238	G	A	ENST00000265361	ENSG00000075223	SEMA3C	FALSE	FALSE
chr7	80745250	G	A	ENST00000265361	ENSG00000075223	SEMA3C	FALSE	FALSE
chr7	80745271	C	A	ENST00000265361	ENSG00000075223	SEMA3C	FALSE	FALSE
chr7	80745274	G	A	ENST00000265361	ENSG00000075223	SEMA3C	FALSE	FALSE
chr7	80745276	G	C	ENST00000265361	ENSG00000075223	SEMA3C	FALSE	FALSE
chr7	80745276	G	T	ENST00000265361	ENSG00000075223	SEMA3C	FALSE	FALSE
chr7	80745292	G	A	ENST00000265361	ENSG00000075223	SEMA3C	FALSE	FALSE
chr7	80745295	C	A	ENST00000265361	ENSG00000075223	SEMA3C	FALSE	FALSE
chr7	80745304	T	A	ENST00000265361	ENSG00000075223	SEMA3C	FALSE	FALSE
chr7	80745308	C	A	ENST00000265361	ENSG00000075223	SEMA3C	TRUE	FALSE
chr7	80745308	C	G	ENST00000265361	ENSG00000075223	SEMA3C	TRUE	FALSE
chr7	80745308	C	T	ENST00000265361	ENSG00000075223	SEMA3C	TRUE	FALSE
chr7	80745309	T	A	ENST00000265361	ENSG00000075223	SEMA3C	TRUE	FALSE
chr7	80745309	T	C	ENST00000265361	ENSG00000075223	SEMA3C	TRUE	FALSE
chr7	80745309	T	G	ENST00000265361	ENSG00000075223	SEMA3C	TRUE	FALSE
chr7	80748896	A	C	ENST00000265361	ENSG00000075223	SEMA3C	TRUE	FALSE
chr7	80748896	A	G	ENST00000265361	ENSG00000075223	SEMA3C	FALSE	FALSE
chr7	80748896	A	T	ENST00000265361	ENSG00000075223	SEMA3C	TRUE	FALSE
chr7	80748897	C	A	ENST00000265361	ENSG00000075223	SEMA3C	TRUE	FALSE
chr7	80748897	C	G	ENST00000265361	ENSG00000075223	SEMA3C	TRUE	FALSE
chr7	80748897	C	T	ENST00000265361	ENSG00000075223	SEMA3C	TRUE	FALSE
chr7	80748900	C	A	ENST00000265361	ENSG00000075223	SEMA3C	FALSE	FALSE
chr7	80748903	T	A	ENST00000265361	ENSG00000075223	SEMA3C	FALSE	FALSE
chr7	80748915	T	A	ENST00000265361	ENSG00000075223	SEMA3C	FALSE	FALSE
chr7	80748921	T	A	ENST00000265361	ENSG00000075223	SEMA3C	FALSE	FALSE
chr7	80748924	G	A	ENST00000265361	ENSG00000075223	SEMA3C	FALSE	FALSE
chr7	80748926	A	C	ENST00000265361	ENSG00000075223	SEMA3C	FALSE	FALSE
chr7	80748926	A	T	ENST00000265361	ENSG00000075223	SEMA3C	FALSE	FALSE
chr7	80748931	C	T	ENST00000265361	ENSG00000075223	SEMA3C	FALSE	FALSE
chr7	80748932	C	T	ENST00000265361	ENSG00000075223	SEMA3C	FALSE	FALSE
chr7	80748936	T	A	ENST00000265361	ENSG00000075223	SEMA3C	FALSE	FALSE
chr7	80748948	G	A	ENST00000265361	ENSG00000075223	SEMA3C	FALSE	FALSE
chr7	80748957	T	A	ENST00000265361	ENSG00000075223	SEMA3C	TRUE	TRUE
chr7	80748964	A	T	ENST00000265361	ENSG00000075223	SEMA3C	TRUE	TRUE
chr7	80748969	C	A	ENST00000265361	ENSG00000075223	SEMA3C	TRUE	TRUE
chr7	80748990	T	A	ENST00000265361	ENSG00000075223	SEMA3C	TRUE	TRUE
chr7	80748996	C	A	ENST00000265361	ENSG00000075223	SEMA3C	TRUE	TRUE
chr7	80748997	A	C	ENST00000265361	ENSG00000075223	SEMA3C	TRUE	TRUE
chr7	80748997	A	T	ENST00000265361	ENSG00000075223	SEMA3C	TRUE	TRUE
chr7	80749002	G	A	ENST00000265361	ENSG00000075223	SEMA3C	TRUE	TRUE
chr7	80749011	C	A	ENST00000265361	ENSG00000075223	SEMA3C	TRUE	TRUE
chr7	80749023	T	A	ENST00000265361	ENSG00000075223	SEMA3C	TRUE	TRUE
chr7	80749024	G	C	ENST00000265361	ENSG00000075223	SEMA3C	TRUE	TRUE
chr7	80749024	G	T	ENST00000265361	ENSG00000075223	SEMA3C	TRUE	TRUE
chr7	80749029	C	A	ENST00000265361	ENSG00000075223	SEMA3C	TRUE	FALSE
chr7	80749029	C	G	ENST00000265361	ENSG00000075223	SEMA3C	TRUE	FALSE
chr7	80749029	C	T	ENST00000265361	ENSG00000075223	SEMA3C	TRUE	FALSE
chr7	80749030	T	A	ENST00000265361	ENSG00000075223	SEMA3C	TRUE	FALSE
chr7	80749030	T	C	ENST00000265361	ENSG00000075223	SEMA3C	TRUE	FALSE
chr7	80749030	T	G	ENST00000265361	ENSG00000075223	SEMA3C	TRUE	FALSE
chr7	80751267	A	C	ENST00000265361	ENSG00000075223	SEMA3C	TRUE	FALSE
chr7	80751267	A	G	ENST00000265361	ENSG00000075223	SEMA3C	TRUE	FALSE
chr7	80751267	A	T	ENST00000265361	ENSG00000075223	SEMA3C	TRUE	FALSE
chr7	80751268	C	A	ENST00000265361	ENSG00000075223	SEMA3C	TRUE	FALSE
chr7	80751268	C	G	ENST00000265361	ENSG00000075223	SEMA3C	TRUE	FALSE
chr7	80751268	C	T	ENST00000265361	ENSG00000075223	SEMA3C	TRUE	FALSE
chr7	80751272	T	A	ENST00000265361	ENSG00000075223	SEMA3C
chr7	80751284	C	A	ENST00000265361	ENSG00000075223	SEMA3C	TRUE	TRUE
chr7	80751287	T	A	ENST00000265361	ENSG00000075223	SEMA3C	TRUE	TRUE
chr7	80751288	G	T	ENST00000265361	ENSG00000075223	SEMA3C	TRUE	TRUE
chr7	80751293	G	A	ENST00000265361	ENSG00000075223	SEMA3C	TRUE	TRUE
chr7	80751308	C	A	ENST00000265361	ENSG00000075223	SEMA3C	TRUE	TRUE
chr7	80751314	T	A	ENST00000265361	ENSG00000075223	SEMA3C	TRUE	TRUE
chr7	80751323	G	A	ENST00000265361	ENSG00000075223	SEMA3C	TRUE	TRUE
chr7	80751326	T	A	ENST00000265361	ENSG00000075223	SEMA3C	TRUE	TRUE
chr7	80751329	G	A	ENST00000265361	ENSG00000075223	SEMA3C	TRUE	TRUE
chr7	80751337	C	A	ENST00000265361	ENSG00000075223	SEMA3C	TRUE	FALSE
chr7	80751337	C	G	ENST00000265361	ENSG00000075223	SEMA3C	TRUE	FALSE
chr7	80751337	C	T	ENST00000265361	ENSG00000075223	SEMA3C	TRUE	FALSE
chr7	80751338	T	A	ENST00000265361	ENSG00000075223	SEMA3C	TRUE	FALSE
chr7	80751338	T	C	ENST00000265361	ENSG00000075223	SEMA3C	TRUE	FALSE
chr7	80751338	T	G	ENST00000265361	ENSG00000075223	SEMA3C	TRUE	FALSE
chr7	80758329	A	C	ENST00000265361	ENSG00000075223	SEMA3C	FALSE	FALSE
chr7	80758329	A	G	ENST00000265361	ENSG00000075223	SEMA3C	FALSE	FALSE
chr7	80758329	A	T	ENST00000265361	ENSG00000075223	SEMA3C	FALSE	FALSE
chr7	80758330	C	A	ENST00000265361	ENSG00000075223	SEMA3C	FALSE	FALSE
chr7	80758330	C	G	ENST00000265361	ENSG00000075223	SEMA3C	FALSE	FALSE
chr7	80758330	C	T	ENST00000265361	ENSG00000075223	SEMA3C	FALSE	FALSE
chr7	80758335	T	A	ENST00000265361	ENSG00000075223	SEMA3C	TRUE	TRUE
chr7	80758345	G	C	ENST00000265361	ENSG00000075223	SEMA3C	TRUE	TRUE
chr7	80758345	G	T	ENST00000265361	ENSG00000075223	SEMA3C	TRUE	TRUE
chr7	80758353	T	A	ENST00000265361	ENSG00000075223	SEMA3C	TRUE	TRUE
chr7	80758357	A	T	ENST00000265361	ENSG00000075223	SEMA3C	TRUE	TRUE
chr7	80758372	C	T	ENST00000265361	ENSG00000075223	SEMA3C	TRUE	TRUE
chr7	80758373	C	T	ENST00000265361	ENSG00000075223	SEMA3C	TRUE	TRUE
chr7	80758378	G	T	ENST00000265361	ENSG00000075223	SEMA3C	TRUE	TRUE
chr7	80758381	A	C	ENST00000265361	ENSG00000075223	SEMA3C	TRUE	TRUE
chr7	80758381	A	T	ENST00000265361	ENSG00000075223	SEMA3C	TRUE	TRUE
chr7	80758399	G	T	ENST00000265361	ENSG00000075223	SEMA3C	TRUE	TRUE
chr7	80758402	G	T	ENST00000265361	ENSG00000075223	SEMA3C	TRUE	TRUE
chr7	80758411	A	T	ENST00000265361	ENSG00000075223	SEMA3C	TRUE	TRUE
chr7	80758423	A	C	ENST00000265361	ENSG00000075223	SEMA3C	TRUE	TRUE
chr7	80758423	A	T	ENST00000265361	ENSG00000075223	SEMA3C	TRUE	TRUE
chr7	80758432	G	T	ENST00000265361	ENSG00000075223	SEMA3C	TRUE	TRUE
chr7	80758452	G	A	ENST00000265361	ENSG00000075223	SEMA3C	TRUE	TRUE
chr7	80758464	C	A	ENST00000265361	ENSG00000075223	SEMA3C	TRUE	TRUE
chr7	80758477	A	C	ENST00000265361	ENSG00000075223	SEMA3C	TRUE	TRUE
chr7	80758477	A	T	ENST00000265361	ENSG00000075223	SEMA3C	TRUE	TRUE
chr7	80758481	A	T	ENST00000265361	ENSG00000075223	SEMA3C	TRUE	TRUE
chr7	80758485	G	A	ENST00000265361	ENSG00000075223	SEMA3C	TRUE	TRUE
chr7	80758488	G	A	ENST00000265361	ENSG00000075223	SEMA3C	TRUE	TRUE
chr7	80758489	C	A	ENST00000265361	ENSG00000075223	SEMA3C	FALSE	FALSE
chr7	80758489	C	G	ENST00000265361	ENSG00000075223	SEMA3C	FALSE	FALSE
chr7	80758489	C	T	ENST00000265361	ENSG00000075223	SEMA3C	FALSE	FALSE
chr7	80758490	T	A	ENST00000265361	ENSG00000075223	SEMA3C	FALSE	FALSE
chr7	80758490	T	C	ENST00000265361	ENSG00000075223	SEMA3C	FALSE	FALSE
chr7	80758490	T	G	ENST00000265361	ENSG00000075223	SEMA3C	FALSE	FALSE
chr7	80761614	A	C	ENST00000265361	ENSG00000075223	SEMA3C	TRUE	FALSE
chr7	80761614	A	G	ENST00000265361	ENSG00000075223	SEMA3C	TRUE	FALSE
chr7	80761614	A	T	ENST00000265361	ENSG00000075223	SEMA3C	TRUE	FALSE
chr7	80761615	C	A	ENST00000265361	ENSG00000075223	SEMA3C	TRUE	FALSE
chr7	80761615	C	G	ENST00000265361	ENSG00000075223	SEMA3C	TRUE	FALSE
chr7	80761615	C	T	ENST00000265361	ENSG00000075223	SEMA3C	TRUE	FALSE
chr7	80761618	T	A	ENST00000265361	ENSG00000075223	SEMA3C
chr7	80761621	T	A	ENST00000265361	ENSG00000075223	SEMA3C
chr7	80761626	G	C	ENST00000265361	ENSG00000075223	SEMA3C
chr7	80761626	G	T	ENST00000265361	ENSG00000075223	SEMA3C
chr7	80761633	T	A	ENST00000265361	ENSG00000075223	SEMA3C
chr7	80761658	C	A	ENST00000265361	ENSG00000075223	SEMA3C	TRUE	FALSE
chr7	80761658	C	G	ENST00000265361	ENSG00000075223	SEMA3C	TRUE	FALSE
chr7	80761658	C	T	ENST00000265361	ENSG00000075223	SEMA3C	TRUE	FALSE
chr7	80761659	T	A	ENST00000265361	ENSG00000075223	SEMA3C	TRUE	FALSE
chr7	80761659	T	C	ENST00000265361	ENSG00000075223	SEMA3C	TRUE	FALSE
chr7	80761659	T	G	ENST00000265361	ENSG00000075223	SEMA3C	TRUE	FALSE
chr7	80765153	A	C	ENST00000265361	ENSG00000075223	SEMA3C	TRUE	FALSE
chr7	80765153	A	G	ENST00000265361	ENSG00000075223	SEMA3C	TRUE	FALSE
chr7	80765153	A	T	ENST00000265361	ENSG00000075223	SEMA3C	TRUE	FALSE
chr7	80765154	C	A	ENST00000265361	ENSG00000075223	SEMA3C	TRUE	FALSE
chr7	80765154	C	G	ENST00000265361	ENSG00000075223	SEMA3C	TRUE	FALSE
chr7	80765154	C	T	ENST00000265361	ENSG00000075223	SEMA3C	TRUE	FALSE
chr7	80765157	T	A	ENST00000265361	ENSG00000075223	SEMA3C	TRUE	TRUE
chr7	80765166	C	A	ENST00000265361	ENSG00000075223	SEMA3C	TRUE	TRUE
chr7	80765172	C	A	ENST00000265361	ENSG00000075223	SEMA3C	TRUE	TRUE
chr7	80765175	C	A	ENST00000265361	ENSG00000075223	SEMA3C	TRUE	TRUE
chr7	80765187	C	A	ENST00000265361	ENSG00000075223	SEMA3C	TRUE	TRUE
chr7	80765226	T	A	ENST00000265361	ENSG00000075223	SEMA3C	TRUE	TRUE
chr7	80765229	G	A	ENST00000265361	ENSG00000075223	SEMA3C	TRUE	TRUE
chr7	80765244	C	A	ENST00000265361	ENSG00000075223	SEMA3C	TRUE	FALSE
chr7	80765244	C	G	ENST00000265361	ENSG00000075223	SEMA3C	TRUE	FALSE
chr7	80765244	C	T	ENST00000265361	ENSG00000075223	SEMA3C	TRUE	FALSE
chr7	80765245	T	A	ENST00000265361	ENSG00000075223	SEMA3C	TRUE	FALSE
chr7	80765245	T	C	ENST00000265361	ENSG00000075223	SEMA3C	TRUE	FALSE
chr7	80765245	T	G	ENST00000265361	ENSG00000075223	SEMA3C	TRUE	FALSE
chr7	80789304	A	C	ENST00000265361	ENSG00000075223	SEMA3C	TRUE	FALSE
chr7	80789304	A	G	ENST00000265361	ENSG00000075223	SEMA3C	FALSE	FALSE
chr7	80789304	A	T	ENST00000265361	ENSG00000075223	SEMA3C	TRUE	FALSE
chr7	80789305	C	A	ENST00000265361	ENSG00000075223	SEMA3C	TRUE	FALSE
chr7	80789305	C	G	ENST00000265361	ENSG00000075223	SEMA3C	TRUE	FALSE
chr7	80789305	C	T	ENST00000265361	ENSG00000075223	SEMA3C	TRUE	FALSE
chr7	80789312	C	A	ENST00000265361	ENSG00000075223	SEMA3C	TRUE	TRUE
chr7	80789328	G	C	ENST00000265361	ENSG00000075223	SEMA3C	TRUE	TRUE
chr7	80789328	G	T	ENST00000265361	ENSG00000075223	SEMA3C	TRUE	TRUE
chr7	80789333	T	A	ENST00000265361	ENSG00000075223	SEMA3C	TRUE	TRUE
chr7	80789354	G	A	ENST00000265361	ENSG00000075223	SEMA3C	TRUE	TRUE
chr7	80789369	T	A	ENST00000265361	ENSG00000075223	SEMA3C	TRUE	TRUE
chr7	80789373	A	C	ENST00000265361	ENSG00000075223	SEMA3C	TRUE	TRUE
chr7	80789373	A	T	ENST00000265361	ENSG00000075223	SEMA3C	TRUE	TRUE
chr7	80789378	T	A	ENST00000265361	ENSG00000075223	SEMA3C	TRUE	TRUE
chr7	80789379	G	C	ENST00000265361	ENSG00000075223	SEMA3C	TRUE	TRUE
chr7	80789379	G	T	ENST00000265361	ENSG00000075223	SEMA3C	TRUE	TRUE
chr7	80789404	A	T	ENST00000265361	ENSG00000075223	SEMA3C	TRUE	TRUE
chr7	80789414	T	A	ENST00000265361	ENSG00000075223	SEMA3C	TRUE	TRUE
chr7	80789424	G	C	ENST00000265361	ENSG00000075223	SEMA3C	TRUE	TRUE
chr7	80789424	G	T	ENST00000265361	ENSG00000075223	SEMA3C	TRUE	TRUE
chr7	80789436	G	C	ENST00000265361	ENSG00000075223	SEMA3C	TRUE	TRUE
chr7	80789436	G	T	ENST00000265361	ENSG00000075223	SEMA3C	TRUE	TRUE
chr7	80789486	C	A	ENST00000265361	ENSG00000075223	SEMA3C	TRUE	TRUE
chr7	80789489	T	A	ENST00000265361	ENSG00000075223	SEMA3C	TRUE	TRUE
chr7	80789498	G	A	ENST00000265361	ENSG00000075223	SEMA3C	TRUE	TRUE
chr7	80789519	C	A	ENST00000265361	ENSG00000075223	SEMA3C	TRUE	TRUE
chr7	80789522	C	A	ENST00000265361	ENSG00000075223	SEMA3C	TRUE	TRUE
chr7	80789526	A	T	ENST00000265361	ENSG00000075223	SEMA3C	TRUE	TRUE
chr7	80789529	C	A	ENST00000265361	ENSG00000075223	SEMA3C	TRUE	FALSE
chr7	80789529	C	G	ENST00000265361	ENSG00000075223	SEMA3C	TRUE	FALSE
chr7	80789529	C	T	ENST00000265361	ENSG00000075223	SEMA3C	TRUE	FALSE
chr7	80789530	T	A	ENST00000265361	ENSG00000075223	SEMA3C	TRUE	FALSE
chr7	80789530	T	C	ENST00000265361	ENSG00000075223	SEMA3C	TRUE	FALSE
chr7	80789530	T	G	ENST00000265361	ENSG00000075223	SEMA3C	TRUE	FALSE
chr7	80798090	A	C	ENST00000265361	ENSG00000075223	SEMA3C	TRUE	FALSE
chr7	80798090	A	G	ENST00000265361	ENSG00000075223	SEMA3C	TRUE	FALSE
chr7	80798090	A	T	ENST00000265361	ENSG00000075223	SEMA3C	TRUE	FALSE
chr7	80798091	C	A	ENST00000265361	ENSG00000075223	SEMA3C	TRUE	FALSE
chr7	80798091	C	G	ENST00000265361	ENSG00000075223	SEMA3C	TRUE	FALSE
chr7	80798091	C	T	ENST00000265361	ENSG00000075223	SEMA3C	TRUE	FALSE
chr7	80798097	C	A	ENST00000265361	ENSG00000075223	SEMA3C	TRUE	TRUE
chr7	80798107	A	C	ENST00000265361	ENSG00000075223	SEMA3C	TRUE	TRUE
chr7	80798107	A	T	ENST00000265361	ENSG00000075223	SEMA3C	TRUE	TRUE
chr7	80798118	T	A	ENST00000265361	ENSG00000075223	SEMA3C	TRUE	TRUE
chr7	80798124	G	A	ENST00000265361	ENSG00000075223	SEMA3C	TRUE	TRUE
chr7	80798125	A	C	ENST00000265361	ENSG00000075223	SEMA3C	TRUE	TRUE
chr7	80798125	A	T	ENST00000265361	ENSG00000075223	SEMA3C	TRUE	TRUE
chr7	80798139	G	A	ENST00000265361	ENSG00000075223	SEMA3C	TRUE	TRUE
chr7	80798154	C	A	ENST00000265361	ENSG00000075223	SEMA3C	TRUE	TRUE
chr7	80798157	T	A	ENST00000265361	ENSG00000075223	SEMA3C	TRUE	TRUE
chr7	80798187	G	A	ENST00000265361	ENSG00000075223	SEMA3C	TRUE	TRUE
chr7	80798198	A	C	ENST00000265361	ENSG00000075223	SEMA3C	TRUE	TRUE
chr7	80798198	A	T	ENST00000265361	ENSG00000075223	SEMA3C	TRUE	TRUE
chr7	80798203	A	C	ENST00000265361	ENSG00000075223	SEMA3C	TRUE	TRUE
chr7	80798203	A	T	ENST00000265361	ENSG00000075223	SEMA3C	TRUE	TRUE
chr7	80798209	A	T	ENST00000265361	ENSG00000075223	SEMA3C	TRUE	TRUE
chr7	80798219	G	C	ENST00000265361	ENSG00000075223	SEMA3C	TRUE	TRUE
chr7	80798219	G	T	ENST00000265361	ENSG00000075223	SEMA3C	TRUE	TRUE
chr7	80798223	C	A	ENST00000265361	ENSG00000075223	SEMA3C
chr7	80798226	T	A	ENST00000265361	ENSG00000075223	SEMA3C
chr7	80798234	G	C	ENST00000265361	ENSG00000075223	SEMA3C
chr7	80798234	G	T	ENST00000265361	ENSG00000075223	SEMA3C
chr7	80798237	C	A	ENST00000265361	ENSG00000075223	SEMA3C	TRUE	FALSE
chr7	80798237	C	G	ENST00000265361	ENSG00000075223	SEMA3C	TRUE	FALSE
chr7	80798237	C	T	ENST00000265361	ENSG00000075223	SEMA3C	TRUE	FALSE
chr7	80798238	T	A	ENST00000265361	ENSG00000075223	SEMA3C	TRUE	FALSE
chr7	80798238	T	C	ENST00000265361	ENSG00000075223	SEMA3C	TRUE	FALSE
chr7	80798238	T	G	ENST00000265361	ENSG00000075223	SEMA3C	TRUE	FALSE
chr7	80800755	A	C	ENST00000265361	ENSG00000075223	SEMA3C	TRUE	FALSE
chr7	80800755	A	G	ENST00000265361	ENSG00000075223	SEMA3C	TRUE	FALSE
chr7	80800755	A	T	ENST00000265361	ENSG00000075223	SEMA3C	TRUE	FALSE
chr7	80800756	C	A	ENST00000265361	ENSG00000075223	SEMA3C	TRUE	FALSE
chr7	80800756	C	G	ENST00000265361	ENSG00000075223	SEMA3C	TRUE	FALSE
chr7	80800756	C	T	ENST00000265361	ENSG00000075223	SEMA3C	TRUE	FALSE
chr7	80800760	G	C	ENST00000265361	ENSG00000075223	SEMA3C	TRUE	TRUE
chr7	80800760	G	T	ENST00000265361	ENSG00000075223	SEMA3C	TRUE	TRUE
chr7	80800777	A	C	ENST00000265361	ENSG00000075223	SEMA3C	TRUE	TRUE
chr7	80800777	A	T	ENST00000265361	ENSG00000075223	SEMA3C	TRUE	TRUE
chr7	80800809	C	A	ENST00000265361	ENSG00000075223	SEMA3C	TRUE	TRUE
chr7	80800827	C	A	ENST00000265361	ENSG00000075223	SEMA3C	TRUE	FALSE
chr7	80800827	C	G	ENST00000265361	ENSG00000075223	SEMA3C	TRUE	FALSE
chr7	80800827	C	T	ENST00000265361	ENSG00000075223	SEMA3C	TRUE	FALSE
chr7	80800828	T	A	ENST00000265361	ENSG00000075223	SEMA3C	TRUE	FALSE
chr7	80800828	T	C	ENST00000265361	ENSG00000075223	SEMA3C	TRUE	FALSE
chr7	80800828	T	G	ENST00000265361	ENSG00000075223	SEMA3C	TRUE	FALSE
chr7	80802663	A	C	ENST00000265361	ENSG00000075223	SEMA3C	TRUE	FALSE
chr7	80802663	A	G	ENST00000265361	ENSG00000075223	SEMA3C	TRUE	FALSE
chr7	80802663	A	T	ENST00000265361	ENSG00000075223	SEMA3C	TRUE	FALSE
chr7	80802664	C	A	ENST00000265361	ENSG00000075223	SEMA3C	TRUE	FALSE
chr7	80802664	C	G	ENST00000265361	ENSG00000075223	SEMA3C	TRUE	FALSE
chr7	80802664	C	T	ENST00000265361	ENSG00000075223	SEMA3C	TRUE	FALSE
chr7	80802665	C	A	ENST00000265361	ENSG00000075223	SEMA3C	TRUE	TRUE
chr7	80802667	A	C	ENST00000265361	ENSG00000075223	SEMA3C	TRUE	TRUE
chr7	80802667	A	T	ENST00000265361	ENSG00000075223	SEMA3C	TRUE	TRUE
chr7	80802671	C	A	ENST00000265361	ENSG00000075223	SEMA3C	TRUE	TRUE
chr7	80802686	C	A	ENST00000265361	ENSG00000075223	SEMA3C	TRUE	TRUE
chr7	80802698	C	A	ENST00000265361	ENSG00000075223	SEMA3C	TRUE	TRUE
chr7	80802709	G	T	ENST00000265361	ENSG00000075223	SEMA3C	TRUE	TRUE
chr7	80802711	G	T	ENST00000265361	ENSG00000075223	SEMA3C	TRUE	TRUE
chr7	80802728	T	A	ENST00000265361	ENSG00000075223	SEMA3C	TRUE	TRUE
chr7	80802730	A	C	ENST00000265361	ENSG00000075223	SEMA3C	TRUE	TRUE
chr7	80802730	A	T	ENST00000265361	ENSG00000075223	SEMA3C	TRUE	TRUE
chr7	80802741	C	T	ENST00000265361	ENSG00000075223	SEMA3C	TRUE	TRUE
chr7	80802742	C	T	ENST00000265361	ENSG00000075223	SEMA3C	TRUE	TRUE
chr7	80802746	T	A	ENST00000265361	ENSG00000075223	SEMA3C	TRUE	TRUE
chr7	80802767	C	A	ENST00000265361	ENSG00000075223	SEMA3C	TRUE	TRUE
chr7	80802780	C	A	ENST00000265361	ENSG00000075223	SEMA3C	FALSE	FALSE
chr7	80802780	C	G	ENST00000265361	ENSG00000075223	SEMA3C	FALSE	FALSE
chr7	80802780	C	T	ENST00000265361	ENSG00000075223	SEMA3C	FALSE	FALSE
chr7	80802781	T	A	ENST00000265361	ENSG00000075223	SEMA3C	FALSE	FALSE
chr7	80802781	T	C	ENST00000265361	ENSG00000075223	SEMA3C	FALSE	FALSE
chr7	80802781	T	G	ENST00000265361	ENSG00000075223	SEMA3C	FALSE	FALSE
chr7	80804104	A	C	ENST00000265361	ENSG00000075223	SEMA3C	TRUE	FALSE
chr7	80804104	A	G	ENST00000265361	ENSG00000075223	SEMA3C	TRUE	FALSE
chr7	80804104	A	T	ENST00000265361	ENSG00000075223	SEMA3C	TRUE	FALSE
chr7	80804105	C	A	ENST00000265361	ENSG00000075223	SEMA3C	TRUE	FALSE
chr7	80804105	C	G	ENST00000265361	ENSG00000075223	SEMA3C	TRUE	FALSE
chr7	80804105	C	T	ENST00000265361	ENSG00000075223	SEMA3C	TRUE	FALSE
chr7	80804109	A	T	ENST00000265361	ENSG00000075223	SEMA3C	TRUE	TRUE
chr7	80804117	G	A	ENST00000265361	ENSG00000075223	SEMA3C	TRUE	TRUE
chr7	80804138	G	A	ENST00000265361	ENSG00000075223	SEMA3C	TRUE	TRUE
chr7	80804141	T	A	ENST00000265361	ENSG00000075223	SEMA3C	TRUE	TRUE
chr7	80804168	T	A	ENST00000265361	ENSG00000075223	SEMA3C	TRUE	TRUE
chr7	80804171	C	A	ENST00000265361	ENSG00000075223	SEMA3C	TRUE	TRUE
chr7	80804174	T	A	ENST00000265361	ENSG00000075223	SEMA3C	TRUE	TRUE
chr7	80804184	G	C	ENST00000265361	ENSG00000075223	SEMA3C	TRUE	TRUE
chr7	80804184	G	T	ENST00000265361	ENSG00000075223	SEMA3C	TRUE	TRUE
chr7	80804192	T	A	ENST00000265361	ENSG00000075223	SEMA3C	TRUE	TRUE
chr7	80804249	C	A	ENST00000265361	ENSG00000075223	SEMA3C	TRUE	FALSE
chr7	80804249	C	G	ENST00000265361	ENSG00000075223	SEMA3C	TRUE	FALSE
chr7	80804249	C	T	ENST00000265361	ENSG00000075223	SEMA3C	TRUE	FALSE
chr7	80804250	T	A	ENST00000265361	ENSG00000075223	SEMA3C	TRUE	FALSE
chr7	80804250	T	C	ENST00000265361	ENSG00000075223	SEMA3C	TRUE	FALSE
chr7	80804250	T	G	ENST00000265361	ENSG00000075223	SEMA3C	TRUE	FALSE
chr7	80805637	A	C	ENST00000265361	ENSG00000075223	SEMA3C	TRUE	FALSE
chr7	80805637	A	G	ENST00000265361	ENSG00000075223	SEMA3C	TRUE	FALSE
chr7	80805637	A	T	ENST00000265361	ENSG00000075223	SEMA3C	TRUE	FALSE
chr7	80805638	C	A	ENST00000265361	ENSG00000075223	SEMA3C	TRUE	FALSE
chr7	80805638	C	G	ENST00000265361	ENSG00000075223	SEMA3C	TRUE	FALSE
chr7	80805638	C	T	ENST00000265361	ENSG00000075223	SEMA3C	TRUE	FALSE
chr7	80805639	C	A	ENST00000265361	ENSG00000075223	SEMA3C	TRUE	TRUE
chr7	80805646	C	T	ENST00000265361	ENSG00000075223	SEMA3C	TRUE	TRUE
chr7	80805647	C	T	ENST00000265361	ENSG00000075223	SEMA3C	TRUE	TRUE
chr7	80805651	T	A	ENST00000265361	ENSG00000075223	SEMA3C	TRUE	TRUE
chr7	80805663	G	A	ENST00000265361	ENSG00000075223	SEMA3C	TRUE	TRUE
chr7	80805672	T	A	ENST00000265361	ENSG00000075223	SEMA3C	TRUE	TRUE
chr7	80805687	T	A	ENST00000265361	ENSG00000075223	SEMA3C	TRUE	TRUE
chr7	80805692	A	C	ENST00000265361	ENSG00000075223	SEMA3C	TRUE	TRUE
chr7	80805692	A	T	ENST00000265361	ENSG00000075223	SEMA3C	TRUE	TRUE
chr7	80805699	G	A	ENST00000265361	ENSG00000075223	SEMA3C	TRUE	TRUE
chr7	80805733	A	C	ENST00000265361	ENSG00000075223	SEMA3C	TRUE	TRUE
chr7	80805733	A	T	ENST00000265361	ENSG00000075223	SEMA3C	TRUE	TRUE
chr7	80805741	C	A	ENST00000265361	ENSG00000075223	SEMA3C	TRUE	TRUE
chr7	80805753	C	A	ENST00000265361	ENSG00000075223	SEMA3C	TRUE	TRUE
chr7	80805756	C	A	ENST00000265361	ENSG00000075223	SEMA3C	TRUE	TRUE
chr7	80805759	C	A	ENST00000265361	ENSG00000075223	SEMA3C	TRUE	FALSE
chr7	80805759	C	G	ENST00000265361	ENSG00000075223	SEMA3C	TRUE	FALSE
chr7	80805759	C	T	ENST00000265361	ENSG00000075223	SEMA3C	TRUE	FALSE
chr7	80805760	T	A	ENST00000265361	ENSG00000075223	SEMA3C	TRUE	FALSE
chr7	80805760	T	C	ENST00000265361	ENSG00000075223	SEMA3C	TRUE	FALSE
chr7	80805760	T	G	ENST00000265361	ENSG00000075223	SEMA3C	TRUE	FALSE
chr7	80810609	A	C	ENST00000265361	ENSG00000075223	SEMA3C	TRUE	FALSE
chr7	80810609	A	G	ENST00000265361	ENSG00000075223	SEMA3C	TRUE	FALSE
chr7	80810609	A	T	ENST00000265361	ENSG00000075223	SEMA3C	TRUE	FALSE
chr7	80810610	C	A	ENST00000265361	ENSG00000075223	SEMA3C	TRUE	FALSE
chr7	80810610	C	G	ENST00000265361	ENSG00000075223	SEMA3C	TRUE	FALSE
chr7	80810610	C	T	ENST00000265361	ENSG00000075223	SEMA3C	TRUE	FALSE
chr7	80810651	G	T	ENST00000265361	ENSG00000075223	SEMA3C	TRUE	TRUE
chr7	80810659	C	A	ENST00000265361	ENSG00000075223	SEMA3C	TRUE	TRUE
chr7	80810662	T	A	ENST00000265361	ENSG00000075223	SEMA3C	TRUE	TRUE
chr7	80810665	C	A	ENST00000265361	ENSG00000075223	SEMA3C	TRUE	TRUE
chr7	80810671	C	A	ENST00000265361	ENSG00000075223	SEMA3C	TRUE	TRUE
chr7	80810672	A	T	ENST00000265361	ENSG00000075223	SEMA3C	TRUE	TRUE
chr7	80810677	T	A	ENST00000265361	ENSG00000075223	SEMA3C	TRUE	TRUE
chr7	80810698	G	A	ENST00000265361	ENSG00000075223	SEMA3C	TRUE	TRUE
chr7	80810702	C	A	ENST00000265361	ENSG00000075223	SEMA3C	TRUE	FALSE
chr7	80810702	C	G	ENST00000265361	ENSG00000075223	SEMA3C	TRUE	FALSE
chr7	80810702	C	T	ENST00000265361	ENSG00000075223	SEMA3C	TRUE	FALSE
chr7	80810703	T	A	ENST00000265361	ENSG00000075223	SEMA3C	TRUE	FALSE
chr7	80810703	T	C	ENST00000265361	ENSG00000075223	SEMA3C	TRUE	FALSE
chr7	80810703	T	G	ENST00000265361	ENSG00000075223	SEMA3C	TRUE	FALSE
chr7	80818297	A	C	ENST00000265361	ENSG00000075223	SEMA3C	TRUE	FALSE
chr7	80818297	A	G	ENST00000265361	ENSG00000075223	SEMA3C	FALSE	FALSE
chr7	80818297	A	T	ENST00000265361	ENSG00000075223	SEMA3C	TRUE	FALSE
chr7	80818298	C	A	ENST00000265361	ENSG00000075223	SEMA3C	TRUE	FALSE
chr7	80818298	C	G	ENST00000265361	ENSG00000075223	SEMA3C	TRUE	FALSE
chr7	80818298	C	T	ENST00000265361	ENSG00000075223	SEMA3C	TRUE	FALSE
chr7	80818301	C	A	ENST00000265361	ENSG00000075223	SEMA3C	TRUE	TRUE
chr7	80818303	G	C	ENST00000265361	ENSG00000075223	SEMA3C	TRUE	TRUE
chr7	80818303	G	T	ENST00000265361	ENSG00000075223	SEMA3C	TRUE	TRUE
chr7	80818307	T	A	ENST00000265361	ENSG00000075223	SEMA3C	TRUE	TRUE
chr7	80818316	T	A	ENST00000265361	ENSG00000075223	SEMA3C	TRUE	TRUE
chr7	80818321	A	T	ENST00000265361	ENSG00000075223	SEMA3C	TRUE	TRUE
chr7	80818323	G	C	ENST00000265361	ENSG00000075223	SEMA3C	TRUE	TRUE
chr7	80818323	G	T	ENST00000265361	ENSG00000075223	SEMA3C	TRUE	TRUE
chr7	80818329	A	T	ENST00000265361	ENSG00000075223	SEMA3C	TRUE	TRUE
chr7	80818356	A	T	ENST00000265361	ENSG00000075223	SEMA3C	TRUE	TRUE
chr7	80818362	A	C	ENST00000265361	ENSG00000075223	SEMA3C	TRUE	TRUE
chr7	80818362	A	T	ENST00000265361	ENSG00000075223	SEMA3C	TRUE	TRUE
chr7	80818366	A	T	ENST00000265361	ENSG00000075223	SEMA3C	TRUE	TRUE
chr7	80818388	G	A	ENST00000265361	ENSG00000075223	SEMA3C	TRUE	TRUE
chr7	80818410	A	T	ENST00000265361	ENSG00000075223	SEMA3C	TRUE	TRUE
chr7	80818419	C	A	ENST00000265361	ENSG00000075223	SEMA3C	TRUE	FALSE
chr7	80818419	C	G	ENST00000265361	ENSG00000075223	SEMA3C	TRUE	FALSE
chr7	80818419	C	T	ENST00000265361	ENSG00000075223	SEMA3C	TRUE	FALSE
chr7	80818420	T	A	ENST00000265361	ENSG00000075223	SEMA3C	TRUE	FALSE
chr7	80818420	T	C	ENST00000265361	ENSG00000075223	SEMA3C	TRUE	FALSE
chr7	80818420	T	G	ENST00000265361	ENSG00000075223	SEMA3C	TRUE	FALSE
chr7	80827423	A	C	ENST00000265361	ENSG00000075223	SEMA3C	TRUE	FALSE
chr7	80827423	A	G	ENST00000265361	ENSG00000075223	SEMA3C	TRUE	FALSE
chr7	80827423	A	T	ENST00000265361	ENSG00000075223	SEMA3C	TRUE	FALSE
chr7	80827424	C	A	ENST00000265361	ENSG00000075223	SEMA3C	TRUE	FALSE
chr7	80827424	C	G	ENST00000265361	ENSG00000075223	SEMA3C	TRUE	FALSE
chr7	80827424	C	T	ENST00000265361	ENSG00000075223	SEMA3C	TRUE	FALSE
chr7	80827436	T	A	ENST00000265361	ENSG00000075223	SEMA3C
chr7	80827448	T	A	ENST00000265361	ENSG00000075223	SEMA3C
chr7	80827449	G	T	ENST00000265361	ENSG00000075223	SEMA3C
chr7	80827454	C	A	ENST00000265361	ENSG00000075223	SEMA3C
chr7	80827457	C	A	ENST00000265361	ENSG00000075223	SEMA3C
chr7	80827463	T	A	ENST00000265361	ENSG00000075223	SEMA3C
chr7	80827479	C	T	ENST00000265361	ENSG00000075223	SEMA3C
chr7	80827480	C	T	ENST00000265361	ENSG00000075223	SEMA3C
chr7	80827488	C	A	ENST00000265361	ENSG00000075223	SEMA3C	TRUE	FALSE
chr7	80827488	C	G	ENST00000265361	ENSG00000075223	SEMA3C	TRUE	FALSE
chr7	80827488	C	T	ENST00000265361	ENSG00000075223	SEMA3C	TRUE	FALSE
chr7	80827489	T	A	ENST00000265361	ENSG00000075223	SEMA3C	TRUE	FALSE
chr7	80827489	T	C	ENST00000265361	ENSG00000075223	SEMA3C	TRUE	FALSE
chr7	80827489	T	G	ENST00000265361	ENSG00000075223	SEMA3C	TRUE	FALSE
chr7	80828583	A	C	ENST00000265361	ENSG00000075223	SEMA3C	TRUE	FALSE
chr7	80828583	A	G	ENST00000265361	ENSG00000075223	SEMA3C	TRUE	FALSE
chr7	80828583	A	T	ENST00000265361	ENSG00000075223	SEMA3C	TRUE	FALSE
chr7	80828584	C	A	ENST00000265361	ENSG00000075223	SEMA3C	TRUE	FALSE
chr7	80828584	C	G	ENST00000265361	ENSG00000075223	SEMA3C	TRUE	FALSE
chr7	80828584	C	T	ENST00000265361	ENSG00000075223	SEMA3C	TRUE	FALSE
chr7	80828589	A	T	ENST00000265361	ENSG00000075223	SEMA3C	TRUE	TRUE
chr7	80828596	C	A	ENST00000265361	ENSG00000075223	SEMA3C	TRUE	TRUE
chr7	80828599	G	A	ENST00000265361	ENSG00000075223	SEMA3C	TRUE	TRUE
chr7	80828638	T	A	ENST00000265361	ENSG00000075223	SEMA3C	TRUE	TRUE
chr7	80828644	C	A	ENST00000265361	ENSG00000075223	SEMA3C	TRUE	TRUE
chr7	80828648	A	C	ENST00000265361	ENSG00000075223	SEMA3C	TRUE	TRUE
chr7	80828648	A	T	ENST00000265361	ENSG00000075223	SEMA3C	TRUE	TRUE
chr7	80828662	G	A	ENST00000265361	ENSG00000075223	SEMA3C	TRUE	TRUE
chr7	80828668	C	A	ENST00000265361	ENSG00000075223	SEMA3C	TRUE	TRUE
chr7	80828676	A	C	ENST00000265361	ENSG00000075223	SEMA3C	TRUE	TRUE
chr7	80828676	A	T	ENST00000265361	ENSG00000075223	SEMA3C	TRUE	TRUE
chr7	80828679	A	C	ENST00000265361	ENSG00000075223	SEMA3C	TRUE	TRUE
chr7	80828679	A	T	ENST00000265361	ENSG00000075223	SEMA3C	TRUE	TRUE
chr7	80828687	G	C	ENST00000265361	ENSG00000075223	SEMA3C	TRUE	TRUE
chr7	80828687	G	T	ENST00000265361	ENSG00000075223	SEMA3C	TRUE	TRUE
chr7	80828694	A	C	ENST00000265361	ENSG00000075223	SEMA3C	TRUE	TRUE
chr7	80828694	A	T	ENST00000265361	ENSG00000075223	SEMA3C	TRUE	TRUE
chr7	80828717	G	C	ENST00000265361	ENSG00000075223	SEMA3C	TRUE	TRUE
chr7	80828717	G	T	ENST00000265361	ENSG00000075223	SEMA3C	TRUE	TRUE
chr7	80828722	C	A	ENST00000265361	ENSG00000075223	SEMA3C	TRUE	TRUE
chr7	80828731	T	A	ENST00000265361	ENSG00000075223	SEMA3C	TRUE	TRUE
chr7	80828737	C	A	ENST00000265361	ENSG00000075223	SEMA3C	TRUE	TRUE
chr7	80828740	G	A	ENST00000265361	ENSG00000075223	SEMA3C	TRUE	TRUE
chr7	80828746	C	A	ENST00000265361	ENSG00000075223	SEMA3C	TRUE	FALSE
chr7	80828746	C	G	ENST00000265361	ENSG00000075223	SEMA3C	TRUE	FALSE
chr7	80828746	C	T	ENST00000265361	ENSG00000075223	SEMA3C	TRUE	FALSE
chr7	80828747	T	A	ENST00000265361	ENSG00000075223	SEMA3C	TRUE	FALSE
chr7	80828747	T	C	ENST00000265361	ENSG00000075223	SEMA3C	TRUE	FALSE
chr7	80828747	T	G	ENST00000265361	ENSG00000075223	SEMA3C	TRUE	FALSE
chr7	80916677	A	C	ENST00000265361	ENSG00000075223	SEMA3C	TRUE	FALSE
chr7	80916677	A	G	ENST00000265361	ENSG00000075223	SEMA3C	TRUE	FALSE
chr7	80916677	A	T	ENST00000265361	ENSG00000075223	SEMA3C	TRUE	FALSE
chr7	80916678	C	A	ENST00000265361	ENSG00000075223	SEMA3C	TRUE	FALSE
chr7	80916678	C	G	ENST00000265361	ENSG00000075223	SEMA3C	TRUE	FALSE
chr7	80916678	C	T	ENST00000265361	ENSG00000075223	SEMA3C	TRUE	FALSE
chr7	80916679	C	A	ENST00000265361	ENSG00000075223	SEMA3C	TRUE	TRUE
chr7	80916690	A	C	ENST00000265361	ENSG00000075223	SEMA3C	TRUE	TRUE
chr7	80916690	A	T	ENST00000265361	ENSG00000075223	SEMA3C	TRUE	TRUE
chr7	80916692	A	C	ENST00000265361	ENSG00000075223	SEMA3C	TRUE	TRUE
chr7	80916692	A	T	ENST00000265361	ENSG00000075223	SEMA3C	TRUE	TRUE
chr7	80916700	T	A	ENST00000265361	ENSG00000075223	SEMA3C	TRUE	TRUE
chr7	80916706	G	A	ENST00000265361	ENSG00000075223	SEMA3C	TRUE	TRUE
chr7	80916712	G	A	ENST00000265361	ENSG00000075223	SEMA3C	TRUE	FALSE
chr7	80916721	C	A	ENST00000265361	ENSG00000075223	SEMA3C	TRUE	FALSE
chr7	80916724	T	A	ENST00000265361	ENSG00000075223	SEMA3C	TRUE	FALSE
chr7	80916728	A	T	ENST00000265361	ENSG00000075223	SEMA3C	TRUE	FALSE
chr7	80916737	A	T	ENST00000265361	ENSG00000075223	SEMA3C	FALSE	FALSE
chr7	80916751	C	A	ENST00000265361	ENSG00000075223	SEMA3C	FALSE	FALSE
chr7	80916756	A	T	ENST00000265361	ENSG00000075223	SEMA3C	FALSE	FALSE
chr7	80916761	G	T	ENST00000265361	ENSG00000075223	SEMA3C	FALSE	FALSE
chr7	80916820	C	A	ENST00000265361	ENSG00000075223	SEMA3C	TRUE	FALSE
chr7	80916820	C	G	ENST00000265361	ENSG00000075223	SEMA3C	TRUE	FALSE
chr7	80916820	C	T	ENST00000265361	ENSG00000075223	SEMA3C	TRUE	FALSE
chr7	80916821	T	A	ENST00000265361	ENSG00000075223	SEMA3C	TRUE	FALSE
chr7	80916821	T	C	ENST00000265361	ENSG00000075223	SEMA3C	TRUE	FALSE
chr7	80916821	T	G	ENST00000265361	ENSG00000075223	SEMA3C	TRUE	FALSE
chr7	80918826	A	C	ENST00000265361	ENSG00000075223	SEMA3C	TRUE	FALSE
chr7	80918826	A	G	ENST00000265361	ENSG00000075223	SEMA3C	TRUE	FALSE
chr7	80918826	A	T	ENST00000265361	ENSG00000075223	SEMA3C	TRUE	FALSE
chr7	80918827	C	A	ENST00000265361	ENSG00000075223	SEMA3C	TRUE	FALSE
chr7	80918827	C	G	ENST00000265361	ENSG00000075223	SEMA3C	TRUE	FALSE
chr7	80918827	C	T	ENST00000265361	ENSG00000075223	SEMA3C	TRUE	FALSE
chr7	81702585	G	C	ENST00000222390	ENSG00000019991	HGF	FALSE	FALSE
chr7	81702585	G	T	ENST00000222390	ENSG00000019991	HGF	FALSE	FALSE
chr7	81702589	G	A	ENST00000222390	ENSG00000019991	HGF	FALSE	FALSE
chr7	81702598	T	A	ENST00000222390	ENSG00000019991	HGF	FALSE	FALSE
chr7	81702599	A	C	ENST00000222390	ENSG00000019991	HGF	FALSE	FALSE
chr7	81702599	A	T	ENST00000222390	ENSG00000019991	HGF	FALSE	FALSE
chr7	81702606	A	C	ENST00000222390	ENSG00000019991	HGF	FALSE	FALSE
chr7	81702606	A	T	ENST00000222390	ENSG00000019991	HGF	FALSE	FALSE
chr7	81702616	T	A	ENST00000222390	ENSG00000019991	HGF	FALSE	FALSE
chr7	81702623	C	T	ENST00000222390	ENSG00000019991	HGF	FALSE	FALSE
chr7	81702624	C	T	ENST00000222390	ENSG00000019991	HGF	FALSE	FALSE
chr7	81702628	T	A	ENST00000222390	ENSG00000019991	HGF	FALSE	FALSE
chr7	81702632	A	C	ENST00000222390	ENSG00000019991	HGF	FALSE	FALSE
chr7	81702632	A	T	ENST00000222390	ENSG00000019991	HGF	FALSE	FALSE
chr7	81702635	A	C	ENST00000222390	ENSG00000019991	HGF	FALSE	FALSE
chr7	81702635	A	T	ENST00000222390	ENSG00000019991	HGF	FALSE	FALSE
chr7	81702646	G	A	ENST00000222390	ENSG00000019991	HGF	FALSE	FALSE
chr7	81702677	A	T	ENST00000222390	ENSG00000019991	HGF	FALSE	FALSE
chr7	81702682	C	A	ENST00000222390	ENSG00000019991	HGF	FALSE	FALSE
chr7	81702715	T	A	ENST00000222390	ENSG00000019991	HGF
chr7	81702721	T	A	ENST00000222390	ENSG00000019991	HGF	FALSE	FALSE
chr7	81702727	G	A	ENST00000222390	ENSG00000019991	HGF	FALSE	FALSE
chr7	81702730	C	A	ENST00000222390	ENSG00000019991	HGF	FALSE	FALSE
chr7	81702731	A	T	ENST00000222390	ENSG00000019991	HGF	FALSE	FALSE
chr7	81702749	A	C	ENST00000222390	ENSG00000019991	HGF	FALSE	FALSE
chr7	81702749	A	T	ENST00000222390	ENSG00000019991	HGF	FALSE	FALSE
chr7	81702758	C	A	ENST00000222390	ENSG00000019991	HGF	TRUE	FALSE
chr7	81702758	C	G	ENST00000222390	ENSG00000019991	HGF	TRUE	FALSE
chr7	81702758	C	T	ENST00000222390	ENSG00000019991	HGF	TRUE	FALSE
chr7	81702759	T	A	ENST00000222390	ENSG00000019991	HGF	TRUE	FALSE
chr7	81702759	T	C	ENST00000222390	ENSG00000019991	HGF	TRUE	FALSE
chr7	81702759	T	G	ENST00000222390	ENSG00000019991	HGF	TRUE	FALSE
chr7	81705388	A	C	ENST00000222390	ENSG00000019991	HGF	TRUE	FALSE
chr7	81705388	A	G	ENST00000222390	ENSG00000019991	HGF	TRUE	FALSE
chr7	81705388	A	T	ENST00000222390	ENSG00000019991	HGF	TRUE	FALSE
chr7	81705389	C	A	ENST00000222390	ENSG00000019991	HGF	TRUE	FALSE
chr7	81705389	C	G	ENST00000222390	ENSG00000019991	HGF	TRUE	FALSE
chr7	81705389	C	T	ENST00000222390	ENSG00000019991	HGF	TRUE	FALSE
chr7	81705392	C	A	ENST00000222390	ENSG00000019991	HGF	FALSE	FALSE
chr7	81705393	A	T	ENST00000222390	ENSG00000019991	HGF	FALSE	FALSE
chr7	81705401	C	A	ENST00000222390	ENSG00000019991	HGF	FALSE	FALSE
chr7	81705403	G	C	ENST00000222390	ENSG00000019991	HGF	FALSE	FALSE
chr7	81705403	G	T	ENST00000222390	ENSG00000019991	HGF	FALSE	FALSE
chr7	81705407	C	A	ENST00000222390	ENSG00000019991	HGF	FALSE	FALSE
chr7	81705413	T	A	ENST00000222390	ENSG00000019991	HGF	FALSE	FALSE
chr7	81705416	C	A	ENST00000222390	ENSG00000019991	HGF	FALSE	FALSE
chr7	81705426	A	T	ENST00000222390	ENSG00000019991	HGF	FALSE	FALSE
chr7	81705434	C	A	ENST00000222390	ENSG00000019991	HGF	FALSE	FALSE
chr7	81705440	C	A	ENST00000222390	ENSG00000019991	HGF	FALSE	FALSE
chr7	81705455	T	A	ENST00000222390	ENSG00000019991	HGF	TRUE	TRUE
chr7	81705461	G	A	ENST00000222390	ENSG00000019991	HGF	TRUE	TRUE
chr7	81705470	G	A	ENST00000222390	ENSG00000019991	HGF	TRUE	TRUE
chr7	81705474	G	T	ENST00000222390	ENSG00000019991	HGF	TRUE	TRUE
chr7	81705479	T	A	ENST00000222390	ENSG00000019991	HGF	TRUE	TRUE
chr7	81705482	C	A	ENST00000222390	ENSG00000019991	HGF	TRUE	TRUE
chr7	81705488	C	A	ENST00000222390	ENSG00000019991	HGF	TRUE	TRUE
chr7	81705495	A	C	ENST00000222390	ENSG00000019991	HGF	TRUE	TRUE
chr7	81705495	A	T	ENST00000222390	ENSG00000019991	HGF	TRUE	TRUE
chr7	81705512	G	A	ENST00000222390	ENSG00000019991	HGF	TRUE	TRUE
chr7	81705514	A	C	ENST00000222390	ENSG00000019991	HGF	TRUE	TRUE
chr7	81705514	A	T	ENST00000222390	ENSG00000019991	HGF	TRUE	TRUE
chr7	81705525	A	C	ENST00000222390	ENSG00000019991	HGF	TRUE	TRUE
chr7	81705525	A	T	ENST00000222390	ENSG00000019991	HGF	TRUE	TRUE
chr7	81705535	A	T	ENST00000222390	ENSG00000019991	HGF	TRUE	TRUE
chr7	81705536	C	A	ENST00000222390	ENSG00000019991	HGF	TRUE	FALSE
chr7	81705536	C	G	ENST00000222390	ENSG00000019991	HGF	TRUE	FALSE
chr7	81705536	C	T	ENST00000222390	ENSG00000019991	HGF	TRUE	FALSE
chr7	81705537	T	A	ENST00000222390	ENSG00000019991	HGF	TRUE	FALSE
chr7	81705537	T	C	ENST00000222390	ENSG00000019991	HGF	TRUE	FALSE
chr7	81705537	T	G	ENST00000222390	ENSG00000019991	HGF	TRUE	FALSE
chr7	81705645	A	C	ENST00000222390	ENSG00000019991	HGF	TRUE	FALSE
chr7	81705645	A	G	ENST00000222390	ENSG00000019991	HGF	TRUE	FALSE
chr7	81705645	A	T	ENST00000222390	ENSG00000019991	HGF	TRUE	FALSE
chr7	81705646	C	A	ENST00000222390	ENSG00000019991	HGF	TRUE	FALSE
chr7	81705646	C	G	ENST00000222390	ENSG00000019991	HGF	TRUE	FALSE
chr7	81705646	C	T	ENST00000222390	ENSG00000019991	HGF	TRUE	FALSE
chr7	81705650	C	A	ENST00000222390	ENSG00000019991	HGF	TRUE	TRUE
chr7	81705654	G	C	ENST00000222390	ENSG00000019991	HGF	TRUE	TRUE
chr7	81705654	G	T	ENST00000222390	ENSG00000019991	HGF	TRUE	TRUE
chr7	81705660	C	T	ENST00000222390	ENSG00000019991	HGF	TRUE	TRUE
chr7	81705661	C	T	ENST00000222390	ENSG00000019991	HGF	TRUE	TRUE
chr7	81705666	A	C	ENST00000222390	ENSG00000019991	HGF	TRUE	TRUE
chr7	81705666	A	T	ENST00000222390	ENSG00000019991	HGF	TRUE	TRUE
chr7	81705675	G	T	ENST00000222390	ENSG00000019991	HGF	TRUE	TRUE
chr7	81705686	T	A	ENST00000222390	ENSG00000019991	HGF	TRUE	TRUE
chr7	81705689	C	A	ENST00000222390	ENSG00000019991	HGF	TRUE	TRUE
chr7	81705699	G	T	ENST00000222390	ENSG00000019991	HGF	TRUE	TRUE
chr7	81705704	C	A	ENST00000222390	ENSG00000019991	HGF	TRUE	TRUE
chr7	81705705	A	C	ENST00000222390	ENSG00000019991	HGF	TRUE	TRUE
chr7	81705705	A	T	ENST00000222390	ENSG00000019991	HGF	TRUE	TRUE
chr7	81705715	A	C	ENST00000222390	ENSG00000019991	HGF	TRUE	TRUE
chr7	81705715	A	T	ENST00000222390	ENSG00000019991	HGF	TRUE	TRUE
chr7	81705754	C	A	ENST00000222390	ENSG00000019991	HGF	TRUE	FALSE
chr7	81705754	C	G	ENST00000222390	ENSG00000019991	HGF	TRUE	FALSE
chr7	81705754	C	T	ENST00000222390	ENSG00000019991	HGF	TRUE	FALSE
chr7	81705755	T	A	ENST00000222390	ENSG00000019991	HGF	TRUE	FALSE
chr7	81705755	T	C	ENST00000222390	ENSG00000019991	HGF	TRUE	FALSE
chr7	81705755	T	G	ENST00000222390	ENSG00000019991	HGF	TRUE	FALSE
chr7	81706285	A	C	ENST00000222390	ENSG00000019991	HGF	TRUE	FALSE
chr7	81706285	A	G	ENST00000222390	ENSG00000019991	HGF	TRUE	FALSE
chr7	81706285	A	T	ENST00000222390	ENSG00000019991	HGF	TRUE	FALSE
chr7	81706286	C	A	ENST00000222390	ENSG00000019991	HGF	TRUE	FALSE
chr7	81706286	C	G	ENST00000222390	ENSG00000019991	HGF	TRUE	FALSE
chr7	81706286	C	T	ENST00000222390	ENSG00000019991	HGF	TRUE	FALSE
chr7	81706297	T	A	ENST00000222390	ENSG00000019991	HGF	TRUE	TRUE
chr7	81706302	A	C	ENST00000222390	ENSG00000019991	HGF	TRUE	TRUE
chr7	81706302	A	T	ENST00000222390	ENSG00000019991	HGF	TRUE	TRUE
chr7	81706314	G	C	ENST00000222390	ENSG00000019991	HGF	TRUE	TRUE
chr7	81706314	G	T	ENST00000222390	ENSG00000019991	HGF	TRUE	TRUE
chr7	81706318	C	A	ENST00000222390	ENSG00000019991	HGF	TRUE	TRUE
chr7	81706321	C	A	ENST00000222390	ENSG00000019991	HGF	TRUE	TRUE
chr7	81706328	A	C	ENST00000222390	ENSG00000019991	HGF	TRUE	TRUE
chr7	81706328	A	T	ENST00000222390	ENSG00000019991	HGF	TRUE	TRUE
chr7	81706339	G	A	ENST00000222390	ENSG00000019991	HGF	TRUE	TRUE
chr7	81706357	G	A	ENST00000222390	ENSG00000019991	HGF	TRUE	TRUE
chr7	81706360	T	A	ENST00000222390	ENSG00000019991	HGF	TRUE	TRUE
chr7	81706361	G	T	ENST00000222390	ENSG00000019991	HGF	TRUE	TRUE
chr7	81706366	T	A	ENST00000222390	ENSG00000019991	HGF	TRUE	TRUE
chr7	81706369	C	A	ENST00000222390	ENSG00000019991	HGF	TRUE	TRUE
chr7	81706375	C	A	ENST00000222390	ENSG00000019991	HGF	TRUE	TRUE
chr7	81706378	T	A	ENST00000222390	ENSG00000019991	HGF	TRUE	TRUE
chr7	81706381	C	A	ENST00000222390	ENSG00000019991	HGF	TRUE	TRUE
chr7	81706399	C	A	ENST00000222390	ENSG00000019991	HGF	TRUE	TRUE
chr7	81706403	C	T	ENST00000222390	ENSG00000019991	HGF	TRUE	TRUE
chr7	81706404	C	T	ENST00000222390	ENSG00000019991	HGF	TRUE	TRUE
chr7	81706411	C	A	ENST00000222390	ENSG00000019991	HGF	TRUE	TRUE
chr7	81706412	A	C	ENST00000222390	ENSG00000019991	HGF	TRUE	TRUE
chr7	81706412	A	T	ENST00000222390	ENSG00000019991	HGF	TRUE	TRUE
chr7	81706420	T	A	ENST00000222390	ENSG00000019991	HGF	TRUE	TRUE
chr7	81706422	A	T	ENST00000222390	ENSG00000019991	HGF	TRUE	TRUE
chr7	81706428	C	A	ENST00000222390	ENSG00000019991	HGF	TRUE	FALSE
chr7	81706428	C	G	ENST00000222390	ENSG00000019991	HGF	TRUE	FALSE
chr7	81706428	C	T	ENST00000222390	ENSG00000019991	HGF	TRUE	FALSE
chr7	81706429	T	A	ENST00000222390	ENSG00000019991	HGF	TRUE	FALSE
chr7	81706429	T	C	ENST00000222390	ENSG00000019991	HGF	TRUE	FALSE
chr7	81706429	T	G	ENST00000222390	ENSG00000019991	HGF	TRUE	FALSE
chr7	81707288	A	C	ENST00000222390	ENSG00000019991	HGF	TRUE	FALSE
chr7	81707288	A	G	ENST00000222390	ENSG00000019991	HGF	TRUE	FALSE
chr7	81707288	A	T	ENST00000222390	ENSG00000019991	HGF	TRUE	FALSE
chr7	81707289	C	A	ENST00000222390	ENSG00000019991	HGF	TRUE	FALSE
chr7	81707289	C	G	ENST00000222390	ENSG00000019991	HGF	TRUE	FALSE
chr7	81707289	C	T	ENST00000222390	ENSG00000019991	HGF	TRUE	FALSE
chr7	81707291	G	A	ENST00000222390	ENSG00000019991	HGF	TRUE	TRUE
chr7	81707301	A	T	ENST00000222390	ENSG00000019991	HGF	TRUE	TRUE
chr7	81707306	G	A	ENST00000222390	ENSG00000019991	HGF	TRUE	TRUE
chr7	81707309	G	A	ENST00000222390	ENSG00000019991	HGF	TRUE	TRUE
chr7	81707322	C	T	ENST00000222390	ENSG00000019991	HGF	TRUE	TRUE
chr7	81707323	C	T	ENST00000222390	ENSG00000019991	HGF	TRUE	TRUE
chr7	81707330	C	A	ENST00000222390	ENSG00000019991	HGF	TRUE	TRUE
chr7	81707333	T	A	ENST00000222390	ENSG00000019991	HGF	TRUE	TRUE
chr7	81707338	A	T	ENST00000222390	ENSG00000019991	HGF	TRUE	TRUE
chr7	81707341	G	C	ENST00000222390	ENSG00000019991	HGF	TRUE	TRUE
chr7	81707341	G	T	ENST00000222390	ENSG00000019991	HGF	TRUE	TRUE
chr7	81707345	C	A	ENST00000222390	ENSG00000019991	HGF	TRUE	TRUE
chr7	81707348	C	A	ENST00000222390	ENSG00000019991	HGF	TRUE	TRUE
chr7	81707349	G	T	ENST00000222390	ENSG00000019991	HGF	TRUE	TRUE
chr7	81707360	T	A	ENST00000222390	ENSG00000019991	HGF	TRUE	TRUE
chr7	81707365	C	A	ENST00000222390	ENSG00000019991	HGF	TRUE	FALSE
chr7	81707365	C	G	ENST00000222390	ENSG00000019991	HGF	TRUE	FALSE
chr7	81707365	C	T	ENST00000222390	ENSG00000019991	HGF	TRUE	FALSE
chr7	81707366	T	A	ENST00000222390	ENSG00000019991	HGF	TRUE	FALSE
chr7	81707366	T	C	ENST00000222390	ENSG00000019991	HGF	TRUE	FALSE
chr7	81707366	T	G	ENST00000222390	ENSG00000019991	HGF	TRUE	FALSE
chr7	81710145	A	C	ENST00000222390	ENSG00000019991	HGF	TRUE	FALSE
chr7	81710145	A	G	ENST00000222390	ENSG00000019991	HGF	TRUE	FALSE
chr7	81710145	A	T	ENST00000222390	ENSG00000019991	HGF	TRUE	FALSE
chr7	81710146	C	A	ENST00000222390	ENSG00000019991	HGF	TRUE	FALSE
chr7	81710146	C	G	ENST00000222390	ENSG00000019991	HGF	TRUE	FALSE
chr7	81710146	C	T	ENST00000222390	ENSG00000019991	HGF	TRUE	FALSE
chr7	81710148	T	A	ENST00000222390	ENSG00000019991	HGF	TRUE	TRUE
chr7	81710149	G	C	ENST00000222390	ENSG00000019991	HGF	TRUE	TRUE
chr7	81710149	G	T	ENST00000222390	ENSG00000019991	HGF	TRUE	TRUE
chr7	81710154	T	A	ENST00000222390	ENSG00000019991	HGF
chr7	81710156	A	T	ENST00000222390	ENSG00000019991	HGF	TRUE	TRUE
chr7	81710167	C	T	ENST00000222390	ENSG00000019991	HGF	TRUE	TRUE
chr7	81710168	C	T	ENST00000222390	ENSG00000019991	HGF	TRUE	TRUE
chr7	81710172	C	A	ENST00000222390	ENSG00000019991	HGF	TRUE	TRUE
chr7	81710184	G	A	ENST00000222390	ENSG00000019991	HGF	TRUE	TRUE
chr7	81710208	G	A	ENST00000222390	ENSG00000019991	HGF	TRUE	TRUE
chr7	81710210	A	T	ENST00000222390	ENSG00000019991	HGF	TRUE	TRUE
chr7	81710214	G	A	ENST00000222390	ENSG00000019991	HGF	TRUE	TRUE
chr7	81710217	T	A	ENST00000222390	ENSG00000019991	HGF	TRUE	TRUE
chr7	81710223	T	A	ENST00000222390	ENSG00000019991	HGF	TRUE	TRUE
chr7	81710227	A	T	ENST00000222390	ENSG00000019991	HGF	TRUE	TRUE
chr7	81710244	C	A	ENST00000222390	ENSG00000019991	HGF	TRUE	FALSE
chr7	81710244	C	G	ENST00000222390	ENSG00000019991	HGF	TRUE	FALSE
chr7	81710244	C	T	ENST00000222390	ENSG00000019991	HGF	TRUE	FALSE
chr7	81710245	T	A	ENST00000222390	ENSG00000019991	HGF	TRUE	FALSE
chr7	81710245	T	C	ENST00000222390	ENSG00000019991	HGF	TRUE	FALSE
chr7	81710245	T	G	ENST00000222390	ENSG00000019991	HGF	TRUE	FALSE
chr7	81711479	A	C	ENST00000222390	ENSG00000019991	HGF	TRUE	FALSE
chr7	81711479	A	G	ENST00000222390	ENSG00000019991	HGF	TRUE	FALSE
chr7	81711479	A	T	ENST00000222390	ENSG00000019991	HGF	TRUE	FALSE
chr7	81711480	C	A	ENST00000222390	ENSG00000019991	HGF	TRUE	FALSE
chr7	81711480	C	G	ENST00000222390	ENSG00000019991	HGF	TRUE	FALSE
chr7	81711480	C	T	ENST00000222390	ENSG00000019991	HGF	TRUE	FALSE
chr7	81711486	A	C	ENST00000222390	ENSG00000019991	HGF
chr7	81711486	A	T	ENST00000222390	ENSG00000019991	HGF
chr7	81711517	C	A	ENST00000222390	ENSG00000019991	HGF
chr7	81711518	A	T	ENST00000222390	ENSG00000019991	HGF
chr7	81711520	C	A	ENST00000222390	ENSG00000019991	HGF	TRUE	FALSE
chr7	81711520	C	G	ENST00000222390	ENSG00000019991	HGF	TRUE	FALSE
chr7	81711520	C	T	ENST00000222390	ENSG00000019991	HGF	TRUE	FALSE
chr7	81711521	T	A	ENST00000222390	ENSG00000019991	HGF	TRUE	FALSE
chr7	81711521	T	C	ENST00000222390	ENSG00000019991	HGF	TRUE	FALSE
chr7	81711521	T	G	ENST00000222390	ENSG00000019991	HGF	TRUE	FALSE
chr7	81717230	A	C	ENST00000222390	ENSG00000019991	HGF	TRUE	FALSE
chr7	81717230	A	G	ENST00000222390	ENSG00000019991	HGF	TRUE	FALSE
chr7	81717230	A	T	ENST00000222390	ENSG00000019991	HGF	TRUE	FALSE
chr7	81717231	C	A	ENST00000222390	ENSG00000019991	HGF	TRUE	FALSE
chr7	81717231	C	G	ENST00000222390	ENSG00000019991	HGF	TRUE	FALSE
chr7	81717231	C	T	ENST00000222390	ENSG00000019991	HGF	TRUE	FALSE
chr7	81717245	G	T	ENST00000222390	ENSG00000019991	HGF	TRUE	TRUE
chr7	81717248	A	C	ENST00000222390	ENSG00000019991	HGF	TRUE	TRUE
chr7	81717248	A	T	ENST00000222390	ENSG00000019991	HGF	TRUE	TRUE
chr7	81717254	C	T	ENST00000222390	ENSG00000019991	HGF	TRUE	TRUE
chr7	81717255	C	T	ENST00000222390	ENSG00000019991	HGF	TRUE	TRUE
chr7	81717274	C	A	ENST00000222390	ENSG00000019991	HGF	TRUE	TRUE
chr7	81717278	G	C	ENST00000222390	ENSG00000019991	HGF	TRUE	TRUE
chr7	81717278	G	T	ENST00000222390	ENSG00000019991	HGF	TRUE	TRUE
chr7	81717281	G	T	ENST00000222390	ENSG00000019991	HGF	TRUE	TRUE
chr7	81717284	C	T	ENST00000222390	ENSG00000019991	HGF	TRUE	TRUE
chr7	81717285	C	T	ENST00000222390	ENSG00000019991	HGF	TRUE	TRUE
chr7	81717292	C	A	ENST00000222390	ENSG00000019991	HGF	TRUE	TRUE
chr7	81717316	G	A	ENST00000222390	ENSG00000019991	HGF	TRUE	TRUE
chr7	81717317	G	T	ENST00000222390	ENSG00000019991	HGF	TRUE	TRUE
chr7	81717320	G	C	ENST00000222390	ENSG00000019991	HGF	TRUE	TRUE
chr7	81717320	G	T	ENST00000222390	ENSG00000019991	HGF	TRUE	TRUE
chr7	81717328	C	A	ENST00000222390	ENSG00000019991	HGF	TRUE	TRUE
chr7	81717337	T	A	ENST00000222390	ENSG00000019991	HGF	TRUE	TRUE
chr7	81717352	C	A	ENST00000222390	ENSG00000019991	HGF	TRUE	TRUE
chr7	81717353	C	T	ENST00000222390	ENSG00000019991	HGF	TRUE	TRUE
chr7	81717354	C	T	ENST00000222390	ENSG00000019991	HGF	TRUE	TRUE
chr7	81717366	C	A	ENST00000222390	ENSG00000019991	HGF	TRUE	FALSE
chr7	81717366	C	G	ENST00000222390	ENSG00000019991	HGF	TRUE	FALSE
chr7	81717366	C	T	ENST00000222390	ENSG00000019991	HGF	TRUE	FALSE
chr7	81717367	T	A	ENST00000222390	ENSG00000019991	HGF	TRUE	FALSE
chr7	81717367	T	C	ENST00000222390	ENSG00000019991	HGF	TRUE	FALSE
chr7	81717367	T	G	ENST00000222390	ENSG00000019991	HGF	TRUE	FALSE
chr7	81720743	A	C	ENST00000222390	ENSG00000019991	HGF	TRUE	FALSE
chr7	81720743	A	G	ENST00000222390	ENSG00000019991	HGF	TRUE	FALSE
chr7	81720743	A	T	ENST00000222390	ENSG00000019991	HGF	TRUE	FALSE
chr7	81720744	C	A	ENST00000222390	ENSG00000019991	HGF	TRUE	FALSE
chr7	81720744	C	G	ENST00000222390	ENSG00000019991	HGF	TRUE	FALSE
chr7	81720744	C	T	ENST00000222390	ENSG00000019991	HGF	TRUE	FALSE
chr7	81720751	A	C	ENST00000222390	ENSG00000019991	HGF	TRUE	TRUE
chr7	81720751	A	T	ENST00000222390	ENSG00000019991	HGF	TRUE	TRUE
chr7	81720758	C	A	ENST00000222390	ENSG00000019991	HGF	TRUE	TRUE
chr7	81720767	T	A	ENST00000222390	ENSG00000019991	HGF	TRUE	TRUE
chr7	81720771	C	T	ENST00000222390	ENSG00000019991	HGF	TRUE	TRUE
chr7	81720772	C	T	ENST00000222390	ENSG00000019991	HGF	TRUE	TRUE
chr7	81720778	G	C	ENST00000222390	ENSG00000019991	HGF	TRUE	TRUE
chr7	81720778	G	T	ENST00000222390	ENSG00000019991	HGF	TRUE	TRUE
chr7	81720780	A	T	ENST00000222390	ENSG00000019991	HGF	TRUE	TRUE
chr7	81720791	C	A	ENST00000222390	ENSG00000019991	HGF	TRUE	TRUE
chr7	81720797	T	A	ENST00000222390	ENSG00000019991	HGF	TRUE	TRUE
chr7	81720803	G	A	ENST00000222390	ENSG00000019991	HGF	TRUE	TRUE
chr7	81720808	A	C	ENST00000222390	ENSG00000019991	HGF	TRUE	TRUE
chr7	81720808	A	T	ENST00000222390	ENSG00000019991	HGF	TRUE	TRUE
chr7	81720819	A	C	ENST00000222390	ENSG00000019991	HGF	TRUE	TRUE
chr7	81720819	A	T	ENST00000222390	ENSG00000019991	HGF	TRUE	TRUE
chr7	81720827	T	A	ENST00000222390	ENSG00000019991	HGF	TRUE	TRUE
chr7	81720840	A	C	ENST00000222390	ENSG00000019991	HGF	TRUE	TRUE
chr7	81720840	A	T	ENST00000222390	ENSG00000019991	HGF	TRUE	TRUE
chr7	81720843	A	T	ENST00000222390	ENSG00000019991	HGF	TRUE	TRUE
chr7	81720848	C	A	ENST00000222390	ENSG00000019991	HGF	TRUE	FALSE
chr7	81720848	C	G	ENST00000222390	ENSG00000019991	HGF	TRUE	FALSE
chr7	81720848	C	T	ENST00000222390	ENSG00000019991	HGF	TRUE	FALSE
chr7	81720849	T	A	ENST00000222390	ENSG00000019991	HGF	TRUE	FALSE
chr7	81720849	T	C	ENST00000222390	ENSG00000019991	HGF	TRUE	FALSE
chr7	81720849	T	G	ENST00000222390	ENSG00000019991	HGF	TRUE	FALSE
chr7	81725888	A	C	ENST00000222390	ENSG00000019991	HGF	TRUE	FALSE
chr7	81725888	A	G	ENST00000222390	ENSG00000019991	HGF	TRUE	FALSE
chr7	81725888	A	T	ENST00000222390	ENSG00000019991	HGF	TRUE	FALSE
chr7	81725889	C	A	ENST00000222390	ENSG00000019991	HGF	TRUE	FALSE
chr7	81725889	C	G	ENST00000222390	ENSG00000019991	HGF	TRUE	FALSE
chr7	81725889	C	T	ENST00000222390	ENSG00000019991	HGF	TRUE	FALSE
chr7	81725893	G	A	ENST00000222390	ENSG00000019991	HGF	TRUE	TRUE
chr7	81725896	C	A	ENST00000222390	ENSG00000019991	HGF	TRUE	TRUE
chr7	81725901	G	C	ENST00000222390	ENSG00000019991	HGF	TRUE	TRUE
chr7	81725901	G	T	ENST00000222390	ENSG00000019991	HGF	TRUE	TRUE
chr7	81725909	A	T	ENST00000222390	ENSG00000019991	HGF	TRUE	TRUE
chr7	81725923	G	A	ENST00000222390	ENSG00000019991	HGF	TRUE	TRUE
chr7	81725927	G	T	ENST00000222390	ENSG00000019991	HGF	TRUE	TRUE
chr7	81725930	G	C	ENST00000222390	ENSG00000019991	HGF	TRUE	TRUE
chr7	81725930	G	T	ENST00000222390	ENSG00000019991	HGF	TRUE	TRUE
chr7	81725941	G	A	ENST00000222390	ENSG00000019991	HGF	TRUE	TRUE
chr7	81725963	A	T	ENST00000222390	ENSG00000019991	HGF	TRUE	TRUE
chr7	81725966	C	T	ENST00000222390	ENSG00000019991	HGF	TRUE	TRUE
chr7	81725967	C	T	ENST00000222390	ENSG00000019991	HGF	TRUE	TRUE
chr7	81725973	G	C	ENST00000222390	ENSG00000019991	HGF	TRUE	TRUE
chr7	81725973	G	T	ENST00000222390	ENSG00000019991	HGF	TRUE	TRUE
chr7	81725977	C	A	ENST00000222390	ENSG00000019991	HGF	TRUE	TRUE
chr7	81725995	G	A	ENST00000222390	ENSG00000019991	HGF	TRUE	TRUE
chr7	81725996	G	T	ENST00000222390	ENSG00000019991	HGF	TRUE	TRUE
chr7	81725999	G	C	ENST00000222390	ENSG00000019991	HGF	TRUE	TRUE
chr7	81725999	G	T	ENST00000222390	ENSG00000019991	HGF	TRUE	TRUE
chr7	81726007	C	A	ENST00000222390	ENSG00000019991	HGF	TRUE	TRUE
chr7	81726010	G	A	ENST00000222390	ENSG00000019991	HGF	TRUE	TRUE
chr7	81726018	C	A	ENST00000222390	ENSG00000019991	HGF	TRUE	FALSE
chr7	81726018	C	G	ENST00000222390	ENSG00000019991	HGF	TRUE	FALSE
chr7	81726018	C	T	ENST00000222390	ENSG00000019991	HGF	TRUE	FALSE
chr7	81726019	T	A	ENST00000222390	ENSG00000019991	HGF	TRUE	FALSE
chr7	81726019	T	C	ENST00000222390	ENSG00000019991	HGF	TRUE	FALSE
chr7	81726019	T	G	ENST00000222390	ENSG00000019991	HGF	TRUE	FALSE
chr7	81729603	A	C	ENST00000222390	ENSG00000019991	HGF	TRUE	FALSE
chr7	81729603	A	G	ENST00000222390	ENSG00000019991	HGF	TRUE	FALSE
chr7	81729603	A	T	ENST00000222390	ENSG00000019991	HGF	TRUE	FALSE
chr7	81729604	C	A	ENST00000222390	ENSG00000019991	HGF	TRUE	FALSE
chr7	81729604	C	G	ENST00000222390	ENSG00000019991	HGF	TRUE	FALSE
chr7	81729604	C	T	ENST00000222390	ENSG00000019991	HGF	TRUE	FALSE
chr7	81729606	T	A	ENST00000222390	ENSG00000019991	HGF	TRUE	TRUE
chr7	81729607	G	T	ENST00000222390	ENSG00000019991	HGF	TRUE	TRUE
chr7	81729612	T	A	ENST00000222390	ENSG00000019991	HGF	TRUE	TRUE
chr7	81729621	C	A	ENST00000222390	ENSG00000019991	HGF	TRUE	TRUE
chr7	81729639	C	A	ENST00000222390	ENSG00000019991	HGF	TRUE	TRUE
chr7	81729646	A	C	ENST00000222390	ENSG00000019991	HGF	TRUE	TRUE
chr7	81729646	A	T	ENST00000222390	ENSG00000019991	HGF	TRUE	TRUE
chr7	81729651	G	A	ENST00000222390	ENSG00000019991	HGF	TRUE	TRUE
chr7	81729658	C	T	ENST00000222390	ENSG00000019991	HGF	TRUE	TRUE
chr7	81729659	C	T	ENST00000222390	ENSG00000019991	HGF	TRUE	TRUE
chr7	81729666	G	A	ENST00000222390	ENSG00000019991	HGF	TRUE	TRUE
chr7	81729667	A	T	ENST00000222390	ENSG00000019991	HGF	TRUE	TRUE
chr7	81729678	C	A	ENST00000222390	ENSG00000019991	HGF	TRUE	TRUE
chr7	81729682	C	T	ENST00000222390	ENSG00000019991	HGF	TRUE	TRUE
chr7	81729683	C	T	ENST00000222390	ENSG00000019991	HGF	TRUE	TRUE
chr7	81729706	G	C	ENST00000222390	ENSG00000019991	HGF
chr7	81729706	G	T	ENST00000222390	ENSG00000019991	HGF
chr7	81729714	C	A	ENST00000222390	ENSG00000019991	HGF
chr7	81729717	C	A	ENST00000222390	ENSG00000019991	HGF
chr7	81729720	G	A	ENST00000222390	ENSG00000019991	HGF
chr7	81729726	G	A	ENST00000222390	ENSG00000019991	HGF
chr7	81729730	G	T	ENST00000222390	ENSG00000019991	HGF
chr7	81729735	C	A	ENST00000222390	ENSG00000019991	HGF
chr7	81729744	C	A	ENST00000222390	ENSG00000019991	HGF
chr7	81729746	A	T	ENST00000222390	ENSG00000019991	HGF
chr7	81729780	C	A	ENST00000222390	ENSG00000019991	HGF	TRUE	FALSE
chr7	81729780	C	G	ENST00000222390	ENSG00000019991	HGF	TRUE	FALSE
chr7	81729780	C	T	ENST00000222390	ENSG00000019991	HGF	TRUE	FALSE
chr7	81729781	T	A	ENST00000222390	ENSG00000019991	HGF	TRUE	FALSE
chr7	81729781	T	C	ENST00000222390	ENSG00000019991	HGF	TRUE	FALSE
chr7	81729781	T	G	ENST00000222390	ENSG00000019991	HGF	TRUE	FALSE
chr7	81743351	A	C	ENST00000222390	ENSG00000019991	HGF	TRUE	FALSE
chr7	81743351	A	G	ENST00000222390	ENSG00000019991	HGF	TRUE	FALSE
chr7	81743351	A	T	ENST00000222390	ENSG00000019991	HGF	TRUE	FALSE
chr7	81743352	C	A	ENST00000222390	ENSG00000019991	HGF	TRUE	FALSE
chr7	81743352	C	G	ENST00000222390	ENSG00000019991	HGF	TRUE	FALSE
chr7	81743352	C	T	ENST00000222390	ENSG00000019991	HGF	TRUE	FALSE
chr7	81743354	G	T	ENST00000222390	ENSG00000019991	HGF	TRUE	TRUE
chr7	81743362	T	A	ENST00000222390	ENSG00000019991	HGF	TRUE	TRUE
chr7	81743369	A	T	ENST00000222390	ENSG00000019991	HGF	TRUE	TRUE
chr7	81743372	G	C	ENST00000222390	ENSG00000019991	HGF	TRUE	TRUE
chr7	81743372	G	T	ENST00000222390	ENSG00000019991	HGF	TRUE	TRUE
chr7	81743377	C	A	ENST00000222390	ENSG00000019991	HGF	TRUE	TRUE
chr7	81743378	C	T	ENST00000222390	ENSG00000019991	HGF	TRUE	TRUE
chr7	81743379	C	T	ENST00000222390	ENSG00000019991	HGF	TRUE	TRUE
chr7	81743402	A	C	ENST00000222390	ENSG00000019991	HGF	TRUE	TRUE
chr7	81743402	A	T	ENST00000222390	ENSG00000019991	HGF	TRUE	TRUE
chr7	81743405	G	T	ENST00000222390	ENSG00000019991	HGF	TRUE	TRUE
chr7	81743408	C	T	ENST00000222390	ENSG00000019991	HGF	TRUE	TRUE
chr7	81743409	C	T	ENST00000222390	ENSG00000019991	HGF	TRUE	TRUE
chr7	81743422	G	A	ENST00000222390	ENSG00000019991	HGF	TRUE	TRUE
chr7	81743438	G	T	ENST00000222390	ENSG00000019991	HGF	TRUE	TRUE
chr7	81743441	A	C	ENST00000222390	ENSG00000019991	HGF	TRUE	TRUE
chr7	81743441	A	T	ENST00000222390	ENSG00000019991	HGF	TRUE	TRUE
chr7	81743461	T	A	ENST00000222390	ENSG00000019991	HGF	TRUE	TRUE
chr7	81743468	A	C	ENST00000222390	ENSG00000019991	HGF	TRUE	TRUE
chr7	81743468	A	T	ENST00000222390	ENSG00000019991	HGF	TRUE	TRUE
chr7	81743472	C	A	ENST00000222390	ENSG00000019991	HGF	TRUE	FALSE
chr7	81743472	C	G	ENST00000222390	ENSG00000019991	HGF	TRUE	FALSE
chr7	81743472	C	T	ENST00000222390	ENSG00000019991	HGF	TRUE	FALSE
chr7	81743473	T	A	ENST00000222390	ENSG00000019991	HGF	TRUE	FALSE
chr7	81743473	T	C	ENST00000222390	ENSG00000019991	HGF	TRUE	FALSE
chr7	81743473	T	G	ENST00000222390	ENSG00000019991	HGF	TRUE	FALSE
chr7	81744998	A	C	ENST00000222390	ENSG00000019991	HGF	TRUE	FALSE
chr7	81744998	A	G	ENST00000222390	ENSG00000019991	HGF	TRUE	FALSE
chr7	81744998	A	T	ENST00000222390	ENSG00000019991	HGF	TRUE	FALSE
chr7	81744999	C	A	ENST00000222390	ENSG00000019991	HGF	TRUE	FALSE
chr7	81744999	C	G	ENST00000222390	ENSG00000019991	HGF	TRUE	FALSE
chr7	81744999	C	T	ENST00000222390	ENSG00000019991	HGF	TRUE	FALSE
chr7	81745001	T	A	ENST00000222390	ENSG00000019991	HGF	TRUE	TRUE
chr7	81745004	C	A	ENST00000222390	ENSG00000019991	HGF	TRUE	TRUE
chr7	81745009	A	T	ENST00000222390	ENSG00000019991	HGF	TRUE	TRUE
chr7	81745016	T	A	ENST00000222390	ENSG00000019991	HGF	TRUE	TRUE
chr7	81745034	G	A	ENST00000222390	ENSG00000019991	HGF	TRUE	TRUE
chr7	81745041	C	T	ENST00000222390	ENSG00000019991	HGF	TRUE	TRUE
chr7	81745042	C	T	ENST00000222390	ENSG00000019991	HGF	TRUE	TRUE
chr7	81745049	G	A	ENST00000222390	ENSG00000019991	HGF	TRUE	TRUE
chr7	81745050	A	T	ENST00000222390	ENSG00000019991	HGF	TRUE	TRUE
chr7	81745058	T	A	ENST00000222390	ENSG00000019991	HGF	TRUE	TRUE
chr7	81745063	G	C	ENST00000222390	ENSG00000019991	HGF	TRUE	TRUE
chr7	81745063	G	T	ENST00000222390	ENSG00000019991	HGF	TRUE	TRUE
chr7	81745067	C	A	ENST00000222390	ENSG00000019991	HGF	TRUE	TRUE
chr7	81745088	G	A	ENST00000222390	ENSG00000019991	HGF	TRUE	TRUE
chr7	81745089	A	C	ENST00000222390	ENSG00000019991	HGF	TRUE	TRUE
chr7	81745089	A	T	ENST00000222390	ENSG00000019991	HGF	TRUE	TRUE
chr7	81745097	C	A	ENST00000222390	ENSG00000019991	HGF	TRUE	TRUE
chr7	81745104	G	T	ENST00000222390	ENSG00000019991	HGF	TRUE	TRUE
chr7	81745113	G	T	ENST00000222390	ENSG00000019991	HGF	TRUE	TRUE
chr7	81745118	C	A	ENST00000222390	ENSG00000019991	HGF	TRUE	TRUE
chr7	81745121	C	A	ENST00000222390	ENSG00000019991	HGF	TRUE	FALSE
chr7	81745121	C	G	ENST00000222390	ENSG00000019991	HGF	TRUE	FALSE
chr7	81745121	C	T	ENST00000222390	ENSG00000019991	HGF	TRUE	FALSE
chr7	81745122	T	A	ENST00000222390	ENSG00000019991	HGF	TRUE	FALSE
chr7	81745122	T	C	ENST00000222390	ENSG00000019991	HGF	TRUE	FALSE
chr7	81745122	T	G	ENST00000222390	ENSG00000019991	HGF	TRUE	FALSE
chr7	81752118	A	C	ENST00000222390	ENSG00000019991	HGF	TRUE	FALSE
chr7	81752118	A	G	ENST00000222390	ENSG00000019991	HGF	TRUE	FALSE
chr7	81752118	A	T	ENST00000222390	ENSG00000019991	HGF	TRUE	FALSE
chr7	81752119	C	A	ENST00000222390	ENSG00000019991	HGF	TRUE	FALSE
chr7	81752119	C	G	ENST00000222390	ENSG00000019991	HGF	TRUE	FALSE
chr7	81752119	C	T	ENST00000222390	ENSG00000019991	HGF	TRUE	FALSE
chr7	81752123	C	A	ENST00000222390	ENSG00000019991	HGF	TRUE	TRUE
chr7	81752125	G	C	ENST00000222390	ENSG00000019991	HGF	TRUE	TRUE
chr7	81752125	G	T	ENST00000222390	ENSG00000019991	HGF	TRUE	TRUE
chr7	81752127	A	T	ENST00000222390	ENSG00000019991	HGF	TRUE	TRUE
chr7	81752132	G	A	ENST00000222390	ENSG00000019991	HGF	TRUE	TRUE
chr7	81752142	A	T	ENST00000222390	ENSG00000019991	HGF	TRUE	TRUE
chr7	81752150	C	A	ENST00000222390	ENSG00000019991	HGF	TRUE	TRUE
chr7	81752151	G	C	ENST00000222390	ENSG00000019991	HGF	TRUE	TRUE
chr7	81752151	G	T	ENST00000222390	ENSG00000019991	HGF	TRUE	TRUE
chr7	81752162	C	A	ENST00000222390	ENSG00000019991	HGF	TRUE	TRUE
chr7	81752178	A	T	ENST00000222390	ENSG00000019991	HGF	TRUE	TRUE
chr7	81752181	C	T	ENST00000222390	ENSG00000019991	HGF	TRUE	TRUE
chr7	81752182	C	T	ENST00000222390	ENSG00000019991	HGF	TRUE	TRUE
chr7	81752189	C	A	ENST00000222390	ENSG00000019991	HGF	TRUE	TRUE
chr7	81752195	C	A	ENST00000222390	ENSG00000019991	HGF	TRUE	TRUE
chr7	81752198	C	A	ENST00000222390	ENSG00000019991	HGF	TRUE	TRUE
chr7	81752204	G	A	ENST00000222390	ENSG00000019991	HGF	TRUE	TRUE
chr7	81752213	G	A	ENST00000222390	ENSG00000019991	HGF	TRUE	TRUE
chr7	81752214	A	T	ENST00000222390	ENSG00000019991	HGF	TRUE	TRUE
chr7	81752217	G	C	ENST00000222390	ENSG00000019991	HGF	TRUE	TRUE
chr7	81752217	G	T	ENST00000222390	ENSG00000019991	HGF	TRUE	TRUE
chr7	81752225	C	A	ENST00000222390	ENSG00000019991	HGF	TRUE	TRUE
chr7	81752228	G	A	ENST00000222390	ENSG00000019991	HGF	TRUE	TRUE
chr7	81752237	T	A	ENST00000222390	ENSG00000019991	HGF	TRUE	TRUE
chr7	81752244	A	C	ENST00000222390	ENSG00000019991	HGF	TRUE	TRUE
chr7	81752244	A	T	ENST00000222390	ENSG00000019991	HGF	TRUE	TRUE
chr7	81752251	G	T	ENST00000222390	ENSG00000019991	HGF	TRUE	TRUE
chr7	81752257	A	T	ENST00000222390	ENSG00000019991	HGF	TRUE	TRUE
chr7	81752263	C	A	ENST00000222390	ENSG00000019991	HGF	TRUE	FALSE
chr7	81752263	C	G	ENST00000222390	ENSG00000019991	HGF	TRUE	FALSE
chr7	81752263	C	T	ENST00000222390	ENSG00000019991	HGF	TRUE	FALSE
chr7	81752264	T	A	ENST00000222390	ENSG00000019991	HGF	TRUE	FALSE
chr7	81752264	T	C	ENST00000222390	ENSG00000019991	HGF	TRUE	FALSE
chr7	81752264	T	G	ENST00000222390	ENSG00000019991	HGF	TRUE	FALSE
chr7	81757187	A	C	ENST00000222390	ENSG00000019991	HGF	TRUE	FALSE
chr7	81757187	A	G	ENST00000222390	ENSG00000019991	HGF	FALSE	FALSE
chr7	81757187	A	T	ENST00000222390	ENSG00000019991	HGF	TRUE	FALSE
chr7	81757188	C	A	ENST00000222390	ENSG00000019991	HGF	TRUE	FALSE
chr7	81757188	C	G	ENST00000222390	ENSG00000019991	HGF	TRUE	FALSE
chr7	81757188	C	T	ENST00000222390	ENSG00000019991	HGF	TRUE	FALSE
chr7	81757196	C	A	ENST00000222390	ENSG00000019991	HGF	TRUE	TRUE
chr7	81757215	C	T	ENST00000222390	ENSG00000019991	HGF	TRUE	TRUE
chr7	81757216	C	T	ENST00000222390	ENSG00000019991	HGF	TRUE	TRUE
chr7	81757223	G	A	ENST00000222390	ENSG00000019991	HGF	TRUE	TRUE
chr7	81757224	A	T	ENST00000222390	ENSG00000019991	HGF	TRUE	TRUE
chr7	81757229	T	A	ENST00000222390	ENSG00000019991	HGF	TRUE	TRUE
chr7	81757241	T	A	ENST00000222390	ENSG00000019991	HGF	TRUE	TRUE
chr7	81757259	C	A	ENST00000222390	ENSG00000019991	HGF	TRUE	TRUE
chr7	81757262	T	A	ENST00000222390	ENSG00000019991	HGF	TRUE	TRUE
chr7	81757263	G	C	ENST00000222390	ENSG00000019991	HGF	TRUE	TRUE
chr7	81757263	G	T	ENST00000222390	ENSG00000019991	HGF	TRUE	TRUE
chr7	81757274	C	A	ENST00000222390	ENSG00000019991	HGF	TRUE	TRUE
chr7	81757277	T	A	ENST00000222390	ENSG00000019991	HGF	TRUE	TRUE
chr7	81757287	G	T	ENST00000222390	ENSG00000019991	HGF	TRUE	TRUE
chr7	81757295	T	A	ENST00000222390	ENSG00000019991	HGF	TRUE	TRUE
chr7	81757299	G	C	ENST00000222390	ENSG00000019991	HGF	TRUE	TRUE
chr7	81757299	G	T	ENST00000222390	ENSG00000019991	HGF	TRUE	TRUE
chr7	81757304	C	A	ENST00000222390	ENSG00000019991	HGF	TRUE	FALSE
chr7	81757304	C	G	ENST00000222390	ENSG00000019991	HGF	TRUE	FALSE
chr7	81757304	C	T	ENST00000222390	ENSG00000019991	HGF	TRUE	FALSE
chr7	81757305	T	A	ENST00000222390	ENSG00000019991	HGF	TRUE	FALSE
chr7	81757305	T	C	ENST00000222390	ENSG00000019991	HGF	TRUE	FALSE
chr7	81757305	T	G	ENST00000222390	ENSG00000019991	HGF	TRUE	FALSE
chr7	81758690	A	C	ENST00000222390	ENSG00000019991	HGF	TRUE	FALSE
chr7	81758690	A	G	ENST00000222390	ENSG00000019991	HGF	TRUE	FALSE
chr7	81758690	A	T	ENST00000222390	ENSG00000019991	HGF	TRUE	FALSE
chr7	81758691	C	A	ENST00000222390	ENSG00000019991	HGF	TRUE	FALSE
chr7	81758691	C	G	ENST00000222390	ENSG00000019991	HGF	TRUE	FALSE
chr7	81758691	C	T	ENST00000222390	ENSG00000019991	HGF	TRUE	FALSE
chr7	81758695	T	A	ENST00000222390	ENSG00000019991	HGF	TRUE	TRUE
chr7	81758701	C	A	ENST00000222390	ENSG00000019991	HGF	TRUE	TRUE
chr7	81758702	A	C	ENST00000222390	ENSG00000019991	HGF	TRUE	TRUE
chr7	81758702	A	T	ENST00000222390	ENSG00000019991	HGF	TRUE	TRUE
chr7	81758716	C	A	ENST00000222390	ENSG00000019991	HGF	TRUE	TRUE
chr7	81758728	C	A	ENST00000222390	ENSG00000019991	HGF	TRUE	TRUE
chr7	81758731	T	A	ENST00000222390	ENSG00000019991	HGF
chr7	81758734	T	A	ENST00000222390	ENSG00000019991	HGF	TRUE	TRUE
chr7	81758740	C	A	ENST00000222390	ENSG00000019991	HGF	TRUE	TRUE
chr7	81758745	G	C	ENST00000222390	ENSG00000019991	HGF	TRUE	TRUE
chr7	81758745	G	T	ENST00000222390	ENSG00000019991	HGF	TRUE	TRUE
chr7	81758765	C	T	ENST00000222390	ENSG00000019991	HGF	TRUE	TRUE
chr7	81758766	C	T	ENST00000222390	ENSG00000019991	HGF	TRUE	TRUE
chr7	81758771	G	T	ENST00000222390	ENSG00000019991	HGF	TRUE	TRUE
chr7	81758776	G	A	ENST00000222390	ENSG00000019991	HGF	TRUE	TRUE
chr7	81758779	T	A	ENST00000222390	ENSG00000019991	HGF	TRUE	TRUE
chr7	81758782	T	A	ENST00000222390	ENSG00000019991	HGF	TRUE	TRUE
chr7	81758788	T	A	ENST00000222390	ENSG00000019991	HGF	TRUE	TRUE
chr7	81758805	C	A	ENST00000222390	ENSG00000019991	HGF	TRUE	FALSE
chr7	81758805	C	G	ENST00000222390	ENSG00000019991	HGF	TRUE	FALSE
chr7	81758805	C	T	ENST00000222390	ENSG00000019991	HGF	TRUE	FALSE
chr7	81758806	T	A	ENST00000222390	ENSG00000019991	HGF	TRUE	FALSE
chr7	81758806	T	C	ENST00000222390	ENSG00000019991	HGF	TRUE	FALSE
chr7	81758806	T	G	ENST00000222390	ENSG00000019991	HGF	TRUE	FALSE
chr7	81762705	A	C	ENST00000222390	ENSG00000019991	HGF	TRUE	FALSE
chr7	81762705	A	G	ENST00000222390	ENSG00000019991	HGF	FALSE	FALSE
chr7	81762705	A	T	ENST00000222390	ENSG00000019991	HGF	TRUE	FALSE
chr7	81762706	C	A	ENST00000222390	ENSG00000019991	HGF	TRUE	FALSE
chr7	81762706	C	G	ENST00000222390	ENSG00000019991	HGF	TRUE	FALSE
chr7	81762706	C	T	ENST00000222390	ENSG00000019991	HGF	TRUE	FALSE
chr7	81762708	T	A	ENST00000222390	ENSG00000019991	HGF	TRUE	TRUE
chr7	81762709	G	T	ENST00000222390	ENSG00000019991	HGF	TRUE	TRUE
chr7	81762726	C	A	ENST00000222390	ENSG00000019991	HGF	TRUE	TRUE
chr7	81762729	T	A	ENST00000222390	ENSG00000019991	HGF	TRUE	TRUE
chr7	81762739	A	T	ENST00000222390	ENSG00000019991	HGF	TRUE	TRUE
chr7	81762744	T	A	ENST00000222390	ENSG00000019991	HGF	TRUE	TRUE
chr7	81762751	A	T	ENST00000222390	ENSG00000019991	HGF	TRUE	TRUE
chr7	81762756	G	A	ENST00000222390	ENSG00000019991	HGF	TRUE	TRUE
chr7	81762774	T	A	ENST00000222390	ENSG00000019991	HGF	TRUE	TRUE
chr7	81762777	T	A	ENST00000222390	ENSG00000019991	HGF	TRUE	TRUE
chr7	81762783	T	A	ENST00000222390	ENSG00000019991	HGF	TRUE	TRUE
chr7	81762789	T	A	ENST00000222390	ENSG00000019991	HGF	TRUE	TRUE
chr7	81762807	T	A	ENST00000222390	ENSG00000019991	HGF	TRUE	TRUE
chr7	81762822	T	A	ENST00000222390	ENSG00000019991	HGF	TRUE	TRUE
chr7	81762827	G	C	ENST00000222390	ENSG00000019991	HGF	TRUE	TRUE
chr7	81762827	G	T	ENST00000222390	ENSG00000019991	HGF	TRUE	TRUE
chr7	81762831	T	A	ENST00000222390	ENSG00000019991	HGF	TRUE	TRUE
chr7	81762834	T	A	ENST00000222390	ENSG00000019991	HGF	TRUE	TRUE
chr7	81762840	C	A	ENST00000222390	ENSG00000019991	HGF	TRUE	TRUE
chr7	81762855	T	A	ENST00000222390	ENSG00000019991	HGF	TRUE	TRUE
chr7	81762858	T	A	ENST00000222390	ENSG00000019991	HGF	TRUE	TRUE
chr7	81762861	T	A	ENST00000222390	ENSG00000019991	HGF	TRUE	TRUE
chr7	81762867	G	A	ENST00000222390	ENSG00000019991	HGF	TRUE	TRUE
chr7	81762870	C	A	ENST00000222390	ENSG00000019991	HGF	TRUE	TRUE
chr7	81762873	C	A	ENST00000222390	ENSG00000019991	HGF	TRUE	FALSE
chr7	81762873	C	G	ENST00000222390	ENSG00000019991	HGF	TRUE	FALSE
chr7	81762873	C	T	ENST00000222390	ENSG00000019991	HGF	TRUE	FALSE
chr7	81762874	T	A	ENST00000222390	ENSG00000019991	HGF	TRUE	FALSE
chr7	81762874	T	C	ENST00000222390	ENSG00000019991	HGF	TRUE	FALSE
chr7	81762874	T	G	ENST00000222390	ENSG00000019991	HGF	TRUE	FALSE
chr7	81769882	A	C	ENST00000222390	ENSG00000019991	HGF	TRUE	FALSE
chr7	81769882	A	G	ENST00000222390	ENSG00000019991	HGF	FALSE	FALSE
chr7	81769882	A	T	ENST00000222390	ENSG00000019991	HGF	TRUE	FALSE
chr7	81769883	C	A	ENST00000222390	ENSG00000019991	HGF	TRUE	FALSE
chr7	81769883	C	G	ENST00000222390	ENSG00000019991	HGF	TRUE	FALSE
chr7	81769883	C	T	ENST00000222390	ENSG00000019991	HGF	TRUE	FALSE
chr7	81769884	C	A	ENST00000222390	ENSG00000019991	HGF	TRUE	TRUE
chr7	81769888	A	C	ENST00000222390	ENSG00000019991	HGF	TRUE	TRUE
chr7	81769888	A	T	ENST00000222390	ENSG00000019991	HGF	TRUE	TRUE
chr7	81769935	G	A	ENST00000222390	ENSG00000019991	HGF	FALSE	FALSE
chr7	81769959	T	A	ENST00000222390	ENSG00000019991	HGF	FALSE	FALSE
chr7	81769966	C	T	ENST00000222390	ENSG00000019991	HGF	FALSE	FALSE
chr7	81769967	C	T	ENST00000222390	ENSG00000019991	HGF	FALSE	FALSE
chr7	81950396	A	C	ENST00000356860	ENSG00000153956	CACNA2D1	FALSE	FALSE
chr7	81950396	A	T	ENST00000356860	ENSG00000153956	CACNA2D1	FALSE	FALSE
chr7	81950425	C	T	ENST00000356860	ENSG00000153956	CACNA2D1	FALSE	FALSE
chr7	81950426	C	T	ENST00000356860	ENSG00000153956	CACNA2D1	FALSE	FALSE
chr7	81950442	G	A	ENST00000356860	ENSG00000153956	CACNA2D1	FALSE	FALSE
chr7	81950448	C	A	ENST00000356860	ENSG00000153956	CACNA2D1	FALSE	FALSE
chr7	81950455	A	C	ENST00000356860	ENSG00000153956	CACNA2D1	FALSE	FALSE
chr7	81950455	A	T	ENST00000356860	ENSG00000153956	CACNA2D1	FALSE	FALSE
chr7	81950458	C	T	ENST00000356860	ENSG00000153956	CACNA2D1	FALSE	FALSE
chr7	81950459	C	T	ENST00000356860	ENSG00000153956	CACNA2D1	FALSE	FALSE
chr7	81950474	A	C	ENST00000356860	ENSG00000153956	CACNA2D1	FALSE	FALSE
chr7	81950474	A	T	ENST00000356860	ENSG00000153956	CACNA2D1	FALSE	FALSE
chr7	81950478	C	A	ENST00000356860	ENSG00000153956	CACNA2D1	FALSE	FALSE
chr7	81950491	A	T	ENST00000356860	ENSG00000153956	CACNA2D1	FALSE	FALSE
chr7	81950500	A	C	ENST00000356860	ENSG00000153956	CACNA2D1	FALSE	FALSE
chr7	81950500	A	T	ENST00000356860	ENSG00000153956	CACNA2D1	FALSE	FALSE
chr7	81950508	C	A	ENST00000356860	ENSG00000153956	CACNA2D1	FALSE	FALSE
chr7	81950509	C	A	ENST00000356860	ENSG00000153956	CACNA2D1	FALSE	FALSE
chr7	81950509	C	G	ENST00000356860	ENSG00000153956	CACNA2D1	FALSE	FALSE
chr7	81950509	C	T	ENST00000356860	ENSG00000153956	CACNA2D1	FALSE	FALSE
chr7	81950510	T	A	ENST00000356860	ENSG00000153956	CACNA2D1	FALSE	FALSE
chr7	81950510	T	C	ENST00000356860	ENSG00000153956	CACNA2D1	FALSE	FALSE
chr7	81950510	T	G	ENST00000356860	ENSG00000153956	CACNA2D1	FALSE	FALSE
chr7	81959273	A	C	ENST00000356860	ENSG00000153956	CACNA2D1	TRUE	FALSE
chr7	81959273	A	G	ENST00000356860	ENSG00000153956	CACNA2D1	TRUE	FALSE
chr7	81959273	A	T	ENST00000356860	ENSG00000153956	CACNA2D1	TRUE	FALSE
chr7	81959274	C	A	ENST00000356860	ENSG00000153956	CACNA2D1	TRUE	FALSE
chr7	81959274	C	G	ENST00000356860	ENSG00000153956	CACNA2D1	TRUE	FALSE
chr7	81959274	C	T	ENST00000356860	ENSG00000153956	CACNA2D1	TRUE	FALSE
chr7	81959276	A	T	ENST00000356860	ENSG00000153956	CACNA2D1	FALSE	FALSE
chr7	81959293	G	T	ENST00000356860	ENSG00000153956	CACNA2D1	FALSE	FALSE
chr7	81959310	T	A	ENST00000356860	ENSG00000153956	CACNA2D1	FALSE	FALSE
chr7	81959313	G	A	ENST00000356860	ENSG00000153956	CACNA2D1	FALSE	FALSE
chr7	81959314	G	C	ENST00000356860	ENSG00000153956	CACNA2D1	FALSE	FALSE
chr7	81959314	G	T	ENST00000356860	ENSG00000153956	CACNA2D1	FALSE	FALSE
chr7	81959319	T	A	ENST00000356860	ENSG00000153956	CACNA2D1	FALSE	FALSE
chr7	81959325	G	A	ENST00000356860	ENSG00000153956	CACNA2D1	FALSE	FALSE
chr7	81959328	T	A	ENST00000356860	ENSG00000153956	CACNA2D1	TRUE	TRUE
chr7	81959338	A	T	ENST00000356860	ENSG00000153956	CACNA2D1	TRUE	TRUE
chr7	81959358	C	A	ENST00000356860	ENSG00000153956	CACNA2D1	FALSE	FALSE
chr7	81959358	C	G	ENST00000356860	ENSG00000153956	CACNA2D1	FALSE	FALSE
chr7	81959358	C	T	ENST00000356860	ENSG00000153956	CACNA2D1	FALSE	FALSE
chr7	81959359	T	A	ENST00000356860	ENSG00000153956	CACNA2D1	FALSE	FALSE
chr7	81959359	T	C	ENST00000356860	ENSG00000153956	CACNA2D1	FALSE	FALSE
chr7	81959359	T	G	ENST00000356860	ENSG00000153956	CACNA2D1	FALSE	FALSE
chr7	81959718	A	C	ENST00000356860	ENSG00000153956	CACNA2D1	TRUE	FALSE
chr7	81959718	A	G	ENST00000356860	ENSG00000153956	CACNA2D1	TRUE	FALSE
chr7	81959718	A	T	ENST00000356860	ENSG00000153956	CACNA2D1	TRUE	FALSE
chr7	81959719	C	A	ENST00000356860	ENSG00000153956	CACNA2D1	TRUE	FALSE
chr7	81959719	C	G	ENST00000356860	ENSG00000153956	CACNA2D1	TRUE	FALSE
chr7	81959719	C	T	ENST00000356860	ENSG00000153956	CACNA2D1	FALSE	FALSE
chr7	81959726	G	A	ENST00000356860	ENSG00000153956	CACNA2D1	TRUE	TRUE
chr7	81959729	C	A	ENST00000356860	ENSG00000153956	CACNA2D1	TRUE	TRUE
chr7	81959735	G	A	ENST00000356860	ENSG00000153956	CACNA2D1	TRUE	TRUE
chr7	81959747	G	A	ENST00000356860	ENSG00000153956	CACNA2D1	TRUE	TRUE
chr7	81959754	A	T	ENST00000356860	ENSG00000153956	CACNA2D1	TRUE	TRUE
chr7	81959760	A	T	ENST00000356860	ENSG00000153956	CACNA2D1	TRUE	TRUE
chr7	81959771	T	A	ENST00000356860	ENSG00000153956	CACNA2D1	TRUE	TRUE
chr7	81959777	C	A	ENST00000356860	ENSG00000153956	CACNA2D1	TRUE	TRUE
chr7	81959794	A	C	ENST00000356860	ENSG00000153956	CACNA2D1	TRUE	TRUE
chr7	81959794	A	T	ENST00000356860	ENSG00000153956	CACNA2D1	TRUE	TRUE
chr7	81959813	T	A	ENST00000356860	ENSG00000153956	CACNA2D1	TRUE	TRUE
chr7	81959816	C	A	ENST00000356860	ENSG00000153956	CACNA2D1	TRUE	TRUE
chr7	81959819	C	A	ENST00000356860	ENSG00000153956	CACNA2D1	TRUE	TRUE
chr7	81959830	C	A	ENST00000356860	ENSG00000153956	CACNA2D1	TRUE	FALSE
chr7	81959830	C	G	ENST00000356860	ENSG00000153956	CACNA2D1	TRUE	FALSE
chr7	81959830	C	T	ENST00000356860	ENSG00000153956	CACNA2D1	TRUE	FALSE
chr7	81959831	T	A	ENST00000356860	ENSG00000153956	CACNA2D1	TRUE	FALSE
chr7	81959831	T	C	ENST00000356860	ENSG00000153956	CACNA2D1	TRUE	FALSE
chr7	81959831	T	G	ENST00000356860	ENSG00000153956	CACNA2D1	TRUE	FALSE
chr7	81961892	A	C	ENST00000356860	ENSG00000153956	CACNA2D1	TRUE	FALSE
chr7	81961892	A	G	ENST00000356860	ENSG00000153956	CACNA2D1	TRUE	FALSE
chr7	81961892	A	T	ENST00000356860	ENSG00000153956	CACNA2D1	TRUE	FALSE
chr7	81961893	C	A	ENST00000356860	ENSG00000153956	CACNA2D1	TRUE	FALSE
chr7	81961893	C	G	ENST00000356860	ENSG00000153956	CACNA2D1	TRUE	FALSE
chr7	81961893	C	T	ENST00000356860	ENSG00000153956	CACNA2D1	TRUE	FALSE
chr7	81961895	T	A	ENST00000356860	ENSG00000153956	CACNA2D1
chr7	81961899	A	T	ENST00000356860	ENSG00000153956	CACNA2D1
chr7	81961907	C	A	ENST00000356860	ENSG00000153956	CACNA2D1	TRUE	TRUE
chr7	81961908	A	T	ENST00000356860	ENSG00000153956	CACNA2D1	TRUE	TRUE
chr7	81961915	A	C	ENST00000356860	ENSG00000153956	CACNA2D1	TRUE	TRUE
chr7	81961915	A	T	ENST00000356860	ENSG00000153956	CACNA2D1	TRUE	TRUE
chr7	81961930	G	C	ENST00000356860	ENSG00000153956	CACNA2D1	TRUE	TRUE
chr7	81961930	G	T	ENST00000356860	ENSG00000153956	CACNA2D1	TRUE	TRUE
chr7	81961934	T	A	ENST00000356860	ENSG00000153956	CACNA2D1	TRUE	TRUE
chr7	81961953	A	C	ENST00000356860	ENSG00000153956	CACNA2D1	TRUE	TRUE
chr7	81961953	A	T	ENST00000356860	ENSG00000153956	CACNA2D1	TRUE	TRUE
chr7	81961958	G	A	ENST00000356860	ENSG00000153956	CACNA2D1	TRUE	TRUE
chr7	81961964	G	A	ENST00000356860	ENSG00000153956	CACNA2D1	TRUE	TRUE
chr7	81961967	C	A	ENST00000356860	ENSG00000153956	CACNA2D1	TRUE	TRUE
chr7	81961974	G	T	ENST00000356860	ENSG00000153956	CACNA2D1	TRUE	TRUE
chr7	81961982	G	A	ENST00000356860	ENSG00000153956	CACNA2D1	TRUE	TRUE
chr7	81961985	T	A	ENST00000356860	ENSG00000153956	CACNA2D1	TRUE	TRUE
chr7	81962015	C	A	ENST00000356860	ENSG00000153956	CACNA2D1	TRUE	TRUE
chr7	81962021	C	A	ENST00000356860	ENSG00000153956	CACNA2D1	TRUE	TRUE
chr7	81962024	C	A	ENST00000356860	ENSG00000153956	CACNA2D1	TRUE	FALSE
chr7	81962024	C	G	ENST00000356860	ENSG00000153956	CACNA2D1	TRUE	FALSE
chr7	81962024	C	T	ENST00000356860	ENSG00000153956	CACNA2D1	TRUE	FALSE
chr7	81962025	T	A	ENST00000356860	ENSG00000153956	CACNA2D1	TRUE	FALSE
chr7	81962025	T	C	ENST00000356860	ENSG00000153956	CACNA2D1	TRUE	FALSE
chr7	81962025	T	G	ENST00000356860	ENSG00000153956	CACNA2D1	TRUE	FALSE
chr7	81962438	A	C	ENST00000356860	ENSG00000153956	CACNA2D1	FALSE	FALSE
chr7	81962438	A	G	ENST00000356860	ENSG00000153956	CACNA2D1	FALSE	FALSE
chr7	81962438	A	T	ENST00000356860	ENSG00000153956	CACNA2D1	FALSE	FALSE
chr7	81962439	C	A	ENST00000356860	ENSG00000153956	CACNA2D1	FALSE	FALSE
chr7	81962439	C	G	ENST00000356860	ENSG00000153956	CACNA2D1	FALSE	FALSE
chr7	81962439	C	T	ENST00000356860	ENSG00000153956	CACNA2D1	FALSE	FALSE
chr7	81962446	C	A	ENST00000356860	ENSG00000153956	CACNA2D1	TRUE	TRUE
chr7	81962455	G	A	ENST00000356860	ENSG00000153956	CACNA2D1	TRUE	TRUE
chr7	81962466	A	T	ENST00000356860	ENSG00000153956	CACNA2D1	TRUE	TRUE
chr7	81962472	A	T	ENST00000356860	ENSG00000153956	CACNA2D1	TRUE	TRUE
chr7	81962482	G	A	ENST00000356860	ENSG00000153956	CACNA2D1	TRUE	TRUE
chr7	81962485	G	A	ENST00000356860	ENSG00000153956	CACNA2D1	TRUE	TRUE
chr7	81962495	C	T	ENST00000356860	ENSG00000153956	CACNA2D1	TRUE	TRUE
chr7	81962496	C	A	ENST00000356860	ENSG00000153956	CACNA2D1	FALSE	FALSE
chr7	81962496	C	G	ENST00000356860	ENSG00000153956	CACNA2D1	FALSE	FALSE
chr7	81962496	C	T	ENST00000356860	ENSG00000153956	CACNA2D1	FALSE	FALSE
chr7	81962497	T	A	ENST00000356860	ENSG00000153956	CACNA2D1	FALSE	FALSE
chr7	81962497	T	C	ENST00000356860	ENSG00000153956	CACNA2D1	FALSE	FALSE
chr7	81962497	T	G	ENST00000356860	ENSG00000153956	CACNA2D1	FALSE	FALSE
chr7	81964054	A	C	ENST00000356860	ENSG00000153956	CACNA2D1	TRUE	FALSE
chr7	81964054	A	G	ENST00000356860	ENSG00000153956	CACNA2D1	TRUE	FALSE
chr7	81964054	A	T	ENST00000356860	ENSG00000153956	CACNA2D1	TRUE	FALSE
chr7	81964055	C	A	ENST00000356860	ENSG00000153956	CACNA2D1	TRUE	FALSE
chr7	81964055	C	G	ENST00000356860	ENSG00000153956	CACNA2D1	TRUE	FALSE
chr7	81964055	C	T	ENST00000356860	ENSG00000153956	CACNA2D1	TRUE	FALSE
chr7	81964056	C	T	ENST00000356860	ENSG00000153956	CACNA2D1	TRUE	TRUE
chr7	81964073	C	T	ENST00000356860	ENSG00000153956	CACNA2D1	TRUE	TRUE
chr7	81964074	C	T	ENST00000356860	ENSG00000153956	CACNA2D1	TRUE	TRUE
chr7	81964076	C	T	ENST00000356860	ENSG00000153956	CACNA2D1	TRUE	TRUE
chr7	81964077	C	T	ENST00000356860	ENSG00000153956	CACNA2D1	TRUE	TRUE
chr7	81964087	G	A	ENST00000356860	ENSG00000153956	CACNA2D1	TRUE	TRUE
chr7	81964089	A	C	ENST00000356860	ENSG00000153956	CACNA2D1	TRUE	TRUE
chr7	81964089	A	T	ENST00000356860	ENSG00000153956	CACNA2D1	TRUE	TRUE
chr7	81964104	G	C	ENST00000356860	ENSG00000153956	CACNA2D1	TRUE	TRUE
chr7	81964104	G	T	ENST00000356860	ENSG00000153956	CACNA2D1	TRUE	TRUE
chr7	81964109	C	A	ENST00000356860	ENSG00000153956	CACNA2D1	TRUE	FALSE
chr7	81964109	C	G	ENST00000356860	ENSG00000153956	CACNA2D1	TRUE	FALSE
chr7	81964109	C	T	ENST00000356860	ENSG00000153956	CACNA2D1	TRUE	FALSE
chr7	81964110	T	A	ENST00000356860	ENSG00000153956	CACNA2D1	TRUE	FALSE
chr7	81964110	T	C	ENST00000356860	ENSG00000153956	CACNA2D1	TRUE	FALSE
chr7	81964110	T	G	ENST00000356860	ENSG00000153956	CACNA2D1	TRUE	FALSE
chr7	81964205	A	C	ENST00000356860	ENSG00000153956	CACNA2D1	TRUE	FALSE
chr7	81964205	A	G	ENST00000356860	ENSG00000153956	CACNA2D1	TRUE	FALSE
chr7	81964205	A	T	ENST00000356860	ENSG00000153956	CACNA2D1	TRUE	FALSE
chr7	81964206	C	A	ENST00000356860	ENSG00000153956	CACNA2D1	TRUE	FALSE
chr7	81964206	C	G	ENST00000356860	ENSG00000153956	CACNA2D1	TRUE	FALSE
chr7	81964206	C	T	ENST00000356860	ENSG00000153956	CACNA2D1	TRUE	FALSE
chr7	81964210	A	C	ENST00000356860	ENSG00000153956	CACNA2D1	TRUE	TRUE
chr7	81964210	A	T	ENST00000356860	ENSG00000153956	CACNA2D1	TRUE	TRUE
chr7	81964217	G	C	ENST00000356860	ENSG00000153956	CACNA2D1	TRUE	TRUE
chr7	81964217	G	T	ENST00000356860	ENSG00000153956	CACNA2D1	TRUE	TRUE
chr7	81964227	C	A	ENST00000356860	ENSG00000153956	CACNA2D1	TRUE	TRUE
chr7	81964233	C	A	ENST00000356860	ENSG00000153956	CACNA2D1	TRUE	TRUE
chr7	81964236	G	A	ENST00000356860	ENSG00000153956	CACNA2D1	TRUE	TRUE
chr7	81964239	T	A	ENST00000356860	ENSG00000153956	CACNA2D1	TRUE	TRUE
chr7	81964257	C	A	ENST00000356860	ENSG00000153956	CACNA2D1	TRUE	TRUE
chr7	81964258	A	T	ENST00000356860	ENSG00000153956	CACNA2D1	TRUE	TRUE
chr7	81964265	G	C	ENST00000356860	ENSG00000153956	CACNA2D1	TRUE	TRUE
chr7	81964265	G	T	ENST00000356860	ENSG00000153956	CACNA2D1	TRUE	TRUE
chr7	81964269	G	A	ENST00000356860	ENSG00000153956	CACNA2D1	TRUE	TRUE
chr7	81964270	A	C	ENST00000356860	ENSG00000153956	CACNA2D1	TRUE	TRUE
chr7	81964270	A	T	ENST00000356860	ENSG00000153956	CACNA2D1	TRUE	TRUE
chr7	81964276	A	C	ENST00000356860	ENSG00000153956	CACNA2D1	TRUE	TRUE
chr7	81964276	A	T	ENST00000356860	ENSG00000153956	CACNA2D1	TRUE	TRUE
chr7	81964284	T	A	ENST00000356860	ENSG00000153956	CACNA2D1	TRUE	TRUE
chr7	81964294	A	C	ENST00000356860	ENSG00000153956	CACNA2D1	TRUE	TRUE
chr7	81964294	A	T	ENST00000356860	ENSG00000153956	CACNA2D1	TRUE	TRUE
chr7	81964301	G	C	ENST00000356860	ENSG00000153956	CACNA2D1	TRUE	TRUE
chr7	81964301	G	T	ENST00000356860	ENSG00000153956	CACNA2D1	TRUE	TRUE
chr7	81964320	T	A	ENST00000356860	ENSG00000153956	CACNA2D1
chr7	81964325	A	T	ENST00000356860	ENSG00000153956	CACNA2D1	TRUE	TRUE
chr7	81964341	C	A	ENST00000356860	ENSG00000153956	CACNA2D1	TRUE	TRUE
chr7	81964344	C	A	ENST00000356860	ENSG00000153956	CACNA2D1	TRUE	TRUE
chr7	81964353	T	A	ENST00000356860	ENSG00000153956	CACNA2D1	TRUE	TRUE
chr7	81964356	C	A	ENST00000356860	ENSG00000153956	CACNA2D1	TRUE	TRUE
chr7	81964360	C	A	ENST00000356860	ENSG00000153956	CACNA2D1	TRUE	FALSE
chr7	81964360	C	G	ENST00000356860	ENSG00000153956	CACNA2D1	TRUE	FALSE
chr7	81964360	C	T	ENST00000356860	ENSG00000153956	CACNA2D1	TRUE	FALSE
chr7	81964361	T	A	ENST00000356860	ENSG00000153956	CACNA2D1	TRUE	FALSE
chr7	81964361	T	C	ENST00000356860	ENSG00000153956	CACNA2D1	TRUE	FALSE
chr7	81964361	T	G	ENST00000356860	ENSG00000153956	CACNA2D1	TRUE	FALSE
chr7	81965592	A	C	ENST00000356860	ENSG00000153956	CACNA2D1	TRUE	FALSE
chr7	81965592	A	G	ENST00000356860	ENSG00000153956	CACNA2D1	FALSE	FALSE
chr7	81965592	A	T	ENST00000356860	ENSG00000153956	CACNA2D1	TRUE	FALSE
chr7	81965593	C	A	ENST00000356860	ENSG00000153956	CACNA2D1	TRUE	FALSE
chr7	81965593	C	G	ENST00000356860	ENSG00000153956	CACNA2D1	TRUE	FALSE
chr7	81965593	C	T	ENST00000356860	ENSG00000153956	CACNA2D1	TRUE	FALSE
chr7	81965596	G	A	ENST00000356860	ENSG00000153956	CACNA2D1	TRUE	TRUE
chr7	81965603	A	C	ENST00000356860	ENSG00000153956	CACNA2D1	TRUE	TRUE
chr7	81965603	A	T	ENST00000356860	ENSG00000153956	CACNA2D1	TRUE	TRUE
chr7	81965654	A	T	ENST00000356860	ENSG00000153956	CACNA2D1	TRUE	TRUE
chr7	81965666	C	A	ENST00000356860	ENSG00000153956	CACNA2D1	TRUE	FALSE
chr7	81965666	C	G	ENST00000356860	ENSG00000153956	CACNA2D1	TRUE	FALSE
chr7	81965666	C	T	ENST00000356860	ENSG00000153956	CACNA2D1	TRUE	FALSE
chr7	81965667	T	A	ENST00000356860	ENSG00000153956	CACNA2D1	TRUE	FALSE
chr7	81965667	T	C	ENST00000356860	ENSG00000153956	CACNA2D1	TRUE	FALSE
chr7	81965667	T	G	ENST00000356860	ENSG00000153956	CACNA2D1	TRUE	FALSE
chr7	81967167	A	C	ENST00000356860	ENSG00000153956	CACNA2D1	TRUE	FALSE
chr7	81967167	A	G	ENST00000356860	ENSG00000153956	CACNA2D1	TRUE	FALSE
chr7	81967167	A	T	ENST00000356860	ENSG00000153956	CACNA2D1	TRUE	FALSE
chr7	81967168	C	A	ENST00000356860	ENSG00000153956	CACNA2D1	TRUE	FALSE
chr7	81967168	C	G	ENST00000356860	ENSG00000153956	CACNA2D1	TRUE	FALSE
chr7	81967168	C	T	ENST00000356860	ENSG00000153956	CACNA2D1	TRUE	FALSE
chr7	81967180	T	A	ENST00000356860	ENSG00000153956	CACNA2D1	TRUE	TRUE
chr7	81967183	T	A	ENST00000356860	ENSG00000153956	CACNA2D1	TRUE	TRUE
chr7	81967184	G	T	ENST00000356860	ENSG00000153956	CACNA2D1	TRUE	TRUE
chr7	81967190	A	T	ENST00000356860	ENSG00000153956	CACNA2D1	TRUE	TRUE
chr7	81967205	A	T	ENST00000356860	ENSG00000153956	CACNA2D1	TRUE	TRUE
chr7	81967208	C	A	ENST00000356860	ENSG00000153956	CACNA2D1	TRUE	FALSE
chr7	81967208	C	G	ENST00000356860	ENSG00000153956	CACNA2D1	TRUE	FALSE
chr7	81967208	C	T	ENST00000356860	ENSG00000153956	CACNA2D1	TRUE	FALSE
chr7	81967209	T	A	ENST00000356860	ENSG00000153956	CACNA2D1	TRUE	FALSE
chr7	81967209	T	C	ENST00000356860	ENSG00000153956	CACNA2D1	TRUE	FALSE
chr7	81967209	T	G	ENST00000356860	ENSG00000153956	CACNA2D1	TRUE	FALSE
chr7	81967594	A	C	ENST00000356860	ENSG00000153956	CACNA2D1	TRUE	FALSE
chr7	81967594	A	G	ENST00000356860	ENSG00000153956	CACNA2D1	TRUE	FALSE
chr7	81967594	A	T	ENST00000356860	ENSG00000153956	CACNA2D1	TRUE	FALSE
chr7	81967595	C	A	ENST00000356860	ENSG00000153956	CACNA2D1	TRUE	FALSE
chr7	81967595	C	G	ENST00000356860	ENSG00000153956	CACNA2D1	TRUE	FALSE
chr7	81967595	C	T	ENST00000356860	ENSG00000153956	CACNA2D1	TRUE	FALSE
chr7	81967604	T	A	ENST00000356860	ENSG00000153956	CACNA2D1	TRUE	TRUE
chr7	81967609	G	C	ENST00000356860	ENSG00000153956	CACNA2D1	TRUE	TRUE
chr7	81967609	G	T	ENST00000356860	ENSG00000153956	CACNA2D1	TRUE	TRUE
chr7	81967616	T	A	ENST00000356860	ENSG00000153956	CACNA2D1	TRUE	TRUE
chr7	81967628	C	A	ENST00000356860	ENSG00000153956	CACNA2D1	TRUE	TRUE
chr7	81967632	C	T	ENST00000356860	ENSG00000153956	CACNA2D1	TRUE	TRUE
chr7	81967633	C	T	ENST00000356860	ENSG00000153956	CACNA2D1	TRUE	TRUE
chr7	81967652	T	A	ENST00000356860	ENSG00000153956	CACNA2D1
chr7	81967658	C	A	ENST00000356860	ENSG00000153956	CACNA2D1
chr7	81967664	C	A	ENST00000356860	ENSG00000153956	CACNA2D1	TRUE	FALSE
chr7	81967664	C	G	ENST00000356860	ENSG00000153956	CACNA2D1	TRUE	FALSE
chr7	81967664	C	T	ENST00000356860	ENSG00000153956	CACNA2D1	TRUE	FALSE
chr7	81967665	T	A	ENST00000356860	ENSG00000153956	CACNA2D1	TRUE	FALSE
chr7	81967665	T	C	ENST00000356860	ENSG00000153956	CACNA2D1	TRUE	FALSE
chr7	81967665	T	G	ENST00000356860	ENSG00000153956	CACNA2D1	TRUE	FALSE
chr7	81968885	A	C	ENST00000356860	ENSG00000153956	CACNA2D1	TRUE	FALSE
chr7	81968885	A	G	ENST00000356860	ENSG00000153956	CACNA2D1	TRUE	FALSE
chr7	81968885	A	T	ENST00000356860	ENSG00000153956	CACNA2D1	TRUE	FALSE
chr7	81968886	C	A	ENST00000356860	ENSG00000153956	CACNA2D1	TRUE	FALSE
chr7	81968886	C	G	ENST00000356860	ENSG00000153956	CACNA2D1	TRUE	FALSE
chr7	81968886	C	T	ENST00000356860	ENSG00000153956	CACNA2D1	TRUE	FALSE
chr7	81968896	T	A	ENST00000356860	ENSG00000153956	CACNA2D1	TRUE	TRUE
chr7	81968905	T	A	ENST00000356860	ENSG00000153956	CACNA2D1	TRUE	TRUE
chr7	81968911	G	A	ENST00000356860	ENSG00000153956	CACNA2D1	TRUE	TRUE
chr7	81968915	A	C	ENST00000356860	ENSG00000153956	CACNA2D1
chr7	81968915	A	T	ENST00000356860	ENSG00000153956	CACNA2D1	TRUE	TRUE
chr7	81968923	C	A	ENST00000356860	ENSG00000153956	CACNA2D1	TRUE	TRUE
chr7	81968932	T	A	ENST00000356860	ENSG00000153956	CACNA2D1	TRUE	TRUE
chr7	81968949	G	T	ENST00000356860	ENSG00000153956	CACNA2D1	TRUE	TRUE
chr7	81968953	C	A	ENST00000356860	ENSG00000153956	CACNA2D1	TRUE	TRUE
chr7	81968954	A	C	ENST00000356860	ENSG00000153956	CACNA2D1	TRUE	TRUE
chr7	81968954	A	T	ENST00000356860	ENSG00000153956	CACNA2D1	TRUE	TRUE
chr7	81968968	C	A	ENST00000356860	ENSG00000153956	CACNA2D1	TRUE	TRUE
chr7	81968974	C	A	ENST00000356860	ENSG00000153956	CACNA2D1	TRUE	FALSE
chr7	81968974	C	G	ENST00000356860	ENSG00000153956	CACNA2D1	TRUE	FALSE
chr7	81968974	C	T	ENST00000356860	ENSG00000153956	CACNA2D1	TRUE	FALSE
chr7	81968975	T	A	ENST00000356860	ENSG00000153956	CACNA2D1	TRUE	FALSE
chr7	81968975	T	C	ENST00000356860	ENSG00000153956	CACNA2D1	TRUE	FALSE
chr7	81968975	T	G	ENST00000356860	ENSG00000153956	CACNA2D1	TRUE	FALSE
chr7	81969879	A	C	ENST00000356860	ENSG00000153956	CACNA2D1	TRUE	FALSE
chr7	81969879	A	G	ENST00000356860	ENSG00000153956	CACNA2D1	TRUE	FALSE
chr7	81969879	A	T	ENST00000356860	ENSG00000153956	CACNA2D1	TRUE	FALSE
chr7	81969880	C	A	ENST00000356860	ENSG00000153956	CACNA2D1	TRUE	FALSE
chr7	81969880	C	G	ENST00000356860	ENSG00000153956	CACNA2D1	TRUE	FALSE
chr7	81969880	C	T	ENST00000356860	ENSG00000153956	CACNA2D1	TRUE	FALSE
chr7	81969881	T	A	ENST00000356860	ENSG00000153956	CACNA2D1	TRUE	TRUE
chr7	81969888	G	C	ENST00000356860	ENSG00000153956	CACNA2D1	TRUE	TRUE
chr7	81969888	G	T	ENST00000356860	ENSG00000153956	CACNA2D1	TRUE	TRUE
chr7	81969906	A	C	ENST00000356860	ENSG00000153956	CACNA2D1	TRUE	TRUE
chr7	81969906	A	T	ENST00000356860	ENSG00000153956	CACNA2D1	TRUE	TRUE
chr7	81969932	T	A	ENST00000356860	ENSG00000153956	CACNA2D1	TRUE	TRUE
chr7	81969933	A	C	ENST00000356860	ENSG00000153956	CACNA2D1	TRUE	TRUE
chr7	81969933	A	T	ENST00000356860	ENSG00000153956	CACNA2D1	TRUE	TRUE
chr7	81969947	C	A	ENST00000356860	ENSG00000153956	CACNA2D1	TRUE	TRUE
chr7	81969948	A	C	ENST00000356860	ENSG00000153956	CACNA2D1	TRUE	TRUE
chr7	81969948	A	T	ENST00000356860	ENSG00000153956	CACNA2D1	TRUE	TRUE
chr7	81969956	C	A	ENST00000356860	ENSG00000153956	CACNA2D1	TRUE	TRUE
chr7	81969965	C	A	ENST00000356860	ENSG00000153956	CACNA2D1	TRUE	TRUE
chr7	81969968	G	A	ENST00000356860	ENSG00000153956	CACNA2D1	TRUE	TRUE
chr7	81969969	C	T	ENST00000356860	ENSG00000153956	CACNA2D1	TRUE	TRUE
chr7	81969970	C	T	ENST00000356860	ENSG00000153956	CACNA2D1	TRUE	TRUE
chr7	81969977	C	A	ENST00000356860	ENSG00000153956	CACNA2D1	TRUE	TRUE
chr7	81969980	C	A	ENST00000356860	ENSG00000153956	CACNA2D1	TRUE	TRUE
chr7	81969985	C	A	ENST00000356860	ENSG00000153956	CACNA2D1	TRUE	FALSE
chr7	81969985	C	G	ENST00000356860	ENSG00000153956	CACNA2D1	TRUE	FALSE
chr7	81969985	C	T	ENST00000356860	ENSG00000153956	CACNA2D1	TRUE	FALSE
chr7	81969986	T	A	ENST00000356860	ENSG00000153956	CACNA2D1	TRUE	FALSE
chr7	81969986	T	C	ENST00000356860	ENSG00000153956	CACNA2D1	TRUE	FALSE
chr7	81969986	T	G	ENST00000356860	ENSG00000153956	CACNA2D1	TRUE	FALSE
chr7	81970673	A	C	ENST00000356860	ENSG00000153956	CACNA2D1	TRUE	FALSE
chr7	81970673	A	G	ENST00000356860	ENSG00000153956	CACNA2D1	TRUE	FALSE
chr7	81970673	A	T	ENST00000356860	ENSG00000153956	CACNA2D1	TRUE	FALSE
chr7	81970674	C	A	ENST00000356860	ENSG00000153956	CACNA2D1	TRUE	FALSE
chr7	81970674	C	G	ENST00000356860	ENSG00000153956	CACNA2D1	TRUE	FALSE
chr7	81970674	C	T	ENST00000356860	ENSG00000153956	CACNA2D1	TRUE	FALSE
chr7	81970676	C	A	ENST00000356860	ENSG00000153956	CACNA2D1	TRUE	TRUE
chr7	81970679	T	A	ENST00000356860	ENSG00000153956	CACNA2D1	TRUE	TRUE
chr7	81970683	A	C	ENST00000356860	ENSG00000153956	CACNA2D1	TRUE	TRUE
chr7	81970683	A	T	ENST00000356860	ENSG00000153956	CACNA2D1	TRUE	TRUE
chr7	81970691	T	A	ENST00000356860	ENSG00000153956	CACNA2D1	TRUE	TRUE
chr7	81970721	G	A	ENST00000356860	ENSG00000153956	CACNA2D1	TRUE	TRUE
chr7	81970727	T	A	ENST00000356860	ENSG00000153956	CACNA2D1	TRUE	TRUE
chr7	81970733	C	A	ENST00000356860	ENSG00000153956	CACNA2D1	TRUE	TRUE
chr7	81970736	T	A	ENST00000356860	ENSG00000153956	CACNA2D1	TRUE	TRUE
chr7	81970738	C	A	ENST00000356860	ENSG00000153956	CACNA2D1	TRUE	FALSE
chr7	81970738	C	G	ENST00000356860	ENSG00000153956	CACNA2D1	TRUE	FALSE
chr7	81970738	C	T	ENST00000356860	ENSG00000153956	CACNA2D1	TRUE	FALSE
chr7	81970739	T	A	ENST00000356860	ENSG00000153956	CACNA2D1	TRUE	FALSE
chr7	81970739	T	C	ENST00000356860	ENSG00000153956	CACNA2D1	TRUE	FALSE
chr7	81970739	T	G	ENST00000356860	ENSG00000153956	CACNA2D1	TRUE	FALSE
chr7	81971775	A	C	ENST00000356860	ENSG00000153956	CACNA2D1	TRUE	FALSE
chr7	81971775	A	G	ENST00000356860	ENSG00000153956	CACNA2D1	TRUE	FALSE
chr7	81971775	A	T	ENST00000356860	ENSG00000153956	CACNA2D1	TRUE	FALSE
chr7	81971776	C	A	ENST00000356860	ENSG00000153956	CACNA2D1	TRUE	FALSE
chr7	81971776	C	G	ENST00000356860	ENSG00000153956	CACNA2D1	TRUE	FALSE
chr7	81971776	C	T	ENST00000356860	ENSG00000153956	CACNA2D1	TRUE	FALSE
chr7	81971784	T	A	ENST00000356860	ENSG00000153956	CACNA2D1	TRUE	TRUE
chr7	81971787	G	A	ENST00000356860	ENSG00000153956	CACNA2D1	TRUE	TRUE
chr7	81971790	T	A	ENST00000356860	ENSG00000153956	CACNA2D1	TRUE	TRUE
chr7	81971794	C	T	ENST00000356860	ENSG00000153956	CACNA2D1	TRUE	TRUE
chr7	81971795	C	T	ENST00000356860	ENSG00000153956	CACNA2D1	TRUE	TRUE
chr7	81971797	G	C	ENST00000356860	ENSG00000153956	CACNA2D1	TRUE	TRUE
chr7	81971797	G	T	ENST00000356860	ENSG00000153956	CACNA2D1	TRUE	TRUE
chr7	81971805	G	A	ENST00000356860	ENSG00000153956	CACNA2D1	TRUE	TRUE
chr7	81971814	C	A	ENST00000356860	ENSG00000153956	CACNA2D1	TRUE	TRUE
chr7	81971837	A	T	ENST00000356860	ENSG00000153956	CACNA2D1	TRUE	TRUE
chr7	81971844	T	A	ENST00000356860	ENSG00000153956	CACNA2D1	TRUE	TRUE
chr7	81971852	A	T	ENST00000356860	ENSG00000153956	CACNA2D1	TRUE	TRUE
chr7	81971863	A	T	ENST00000356860	ENSG00000153956	CACNA2D1	TRUE	TRUE
chr7	81971865	C	A	ENST00000356860	ENSG00000153956	CACNA2D1	TRUE	FALSE
chr7	81971865	C	G	ENST00000356860	ENSG00000153956	CACNA2D1	TRUE	FALSE
chr7	81971865	C	T	ENST00000356860	ENSG00000153956	CACNA2D1	TRUE	FALSE
chr7	81971866	T	A	ENST00000356860	ENSG00000153956	CACNA2D1	TRUE	FALSE
chr7	81971866	T	C	ENST00000356860	ENSG00000153956	CACNA2D1	TRUE	FALSE
chr7	81971866	T	G	ENST00000356860	ENSG00000153956	CACNA2D1	TRUE	FALSE
chr7	81974453	A	C	ENST00000356860	ENSG00000153956	CACNA2D1	TRUE	FALSE
chr7	81974453	A	G	ENST00000356860	ENSG00000153956	CACNA2D1	TRUE	FALSE
chr7	81974453	A	T	ENST00000356860	ENSG00000153956	CACNA2D1	TRUE	FALSE
chr7	81974454	C	A	ENST00000356860	ENSG00000153956	CACNA2D1	TRUE	FALSE
chr7	81974454	C	G	ENST00000356860	ENSG00000153956	CACNA2D1	TRUE	FALSE
chr7	81974454	C	T	ENST00000356860	ENSG00000153956	CACNA2D1	TRUE	FALSE
chr7	81974457	G	C	ENST00000356860	ENSG00000153956	CACNA2D1
chr7	81974457	G	T	ENST00000356860	ENSG00000153956	CACNA2D1
chr7	81974476	T	A	ENST00000356860	ENSG00000153956	CACNA2D1	TRUE	TRUE
chr7	81974479	T	A	ENST00000356860	ENSG00000153956	CACNA2D1	TRUE	TRUE
chr7	81974491	C	A	ENST00000356860	ENSG00000153956	CACNA2D1	TRUE	TRUE
chr7	81974502	A	C	ENST00000356860	ENSG00000153956	CACNA2D1	TRUE	TRUE
chr7	81974502	A	T	ENST00000356860	ENSG00000153956	CACNA2D1	TRUE	TRUE
chr7	81974512	C	A	ENST00000356860	ENSG00000153956	CACNA2D1	TRUE	TRUE
chr7	81974526	G	T	ENST00000356860	ENSG00000153956	CACNA2D1	TRUE	TRUE
chr7	81974533	T	A	ENST00000356860	ENSG00000153956	CACNA2D1	TRUE	TRUE
chr7	81974543	G	T	ENST00000356860	ENSG00000153956	CACNA2D1	TRUE	TRUE
chr7	81974546	G	C	ENST00000356860	ENSG00000153956	CACNA2D1	TRUE	TRUE
chr7	81974546	G	T	ENST00000356860	ENSG00000153956	CACNA2D1	TRUE	TRUE
chr7	81974553	C	A	ENST00000356860	ENSG00000153956	CACNA2D1	TRUE	FALSE
chr7	81974553	C	G	ENST00000356860	ENSG00000153956	CACNA2D1	TRUE	FALSE
chr7	81974553	C	T	ENST00000356860	ENSG00000153956	CACNA2D1	TRUE	FALSE
chr7	81974554	T	A	ENST00000356860	ENSG00000153956	CACNA2D1	TRUE	FALSE
chr7	81974554	T	C	ENST00000356860	ENSG00000153956	CACNA2D1	TRUE	FALSE
chr7	81974554	T	G	ENST00000356860	ENSG00000153956	CACNA2D1	TRUE	FALSE
chr7	81982565	A	C	ENST00000356860	ENSG00000153956	CACNA2D1	TRUE	FALSE
chr7	81982565	A	G	ENST00000356860	ENSG00000153956	CACNA2D1	TRUE	FALSE
chr7	81982565	A	T	ENST00000356860	ENSG00000153956	CACNA2D1	TRUE	FALSE
chr7	81982566	C	A	ENST00000356860	ENSG00000153956	CACNA2D1	TRUE	FALSE
chr7	81982566	C	G	ENST00000356860	ENSG00000153956	CACNA2D1	TRUE	FALSE
chr7	81982566	C	T	ENST00000356860	ENSG00000153956	CACNA2D1	TRUE	FALSE
chr7	81982568	T	A	ENST00000356860	ENSG00000153956	CACNA2D1	TRUE	TRUE
chr7	81982584	A	C	ENST00000356860	ENSG00000153956	CACNA2D1	TRUE	TRUE
chr7	81982584	A	T	ENST00000356860	ENSG00000153956	CACNA2D1	TRUE	TRUE
chr7	81982595	C	A	ENST00000356860	ENSG00000153956	CACNA2D1	TRUE	TRUE
chr7	81982598	C	A	ENST00000356860	ENSG00000153956	CACNA2D1	TRUE	TRUE
chr7	81982613	T	A	ENST00000356860	ENSG00000153956	CACNA2D1	TRUE	TRUE
chr7	81982622	C	A	ENST00000356860	ENSG00000153956	CACNA2D1	TRUE	TRUE
chr7	81982624	G	T	ENST00000356860	ENSG00000153956	CACNA2D1	TRUE	TRUE
chr7	81982628	C	A	ENST00000356860	ENSG00000153956	CACNA2D1	TRUE	FALSE
chr7	81982628	C	G	ENST00000356860	ENSG00000153956	CACNA2D1	TRUE	FALSE
chr7	81982628	C	T	ENST00000356860	ENSG00000153956	CACNA2D1	TRUE	FALSE
chr7	81982629	T	A	ENST00000356860	ENSG00000153956	CACNA2D1	TRUE	FALSE
chr7	81982629	T	C	ENST00000356860	ENSG00000153956	CACNA2D1	TRUE	FALSE
chr7	81982629	T	G	ENST00000356860	ENSG00000153956	CACNA2D1	TRUE	FALSE
chr7	81983312	G	A	ENST00000356860	ENSG00000153956	CACNA2D1	FALSE	FALSE
chr7	81983312	G	C	ENST00000356860	ENSG00000153956	CACNA2D1	FALSE	FALSE
chr7	81983312	G	T	ENST00000356860	ENSG00000153956	CACNA2D1	FALSE	FALSE
chr7	81983313	C	A	ENST00000356860	ENSG00000153956	CACNA2D1	FALSE	FALSE
chr7	81983313	C	G	ENST00000356860	ENSG00000153956	CACNA2D1	FALSE	FALSE
chr7	81983313	C	T	ENST00000356860	ENSG00000153956	CACNA2D1	FALSE	FALSE
chr7	81983317	T	A	ENST00000356860	ENSG00000153956	CACNA2D1
chr7	81983323	T	A	ENST00000356860	ENSG00000153956	CACNA2D1
chr7	81983329	T	A	ENST00000356860	ENSG00000153956	CACNA2D1
chr7	81983332	T	A	ENST00000356860	ENSG00000153956	CACNA2D1
chr7	81983334	G	C	ENST00000356860	ENSG00000153956	CACNA2D1
chr7	81983334	G	T	ENST00000356860	ENSG00000153956	CACNA2D1
chr7	81983335	C	A	ENST00000356860	ENSG00000153956	CACNA2D1	FALSE	FALSE
chr7	81983335	C	G	ENST00000356860	ENSG00000153956	CACNA2D1	FALSE	FALSE
chr7	81983335	C	T	ENST00000356860	ENSG00000153956	CACNA2D1	FALSE	FALSE
chr7	81983336	T	A	ENST00000356860	ENSG00000153956	CACNA2D1	FALSE	FALSE
chr7	81983336	T	C	ENST00000356860	ENSG00000153956	CACNA2D1	FALSE	FALSE
chr7	81983336	T	G	ENST00000356860	ENSG00000153956	CACNA2D1	FALSE	FALSE
chr7	81984633	A	C	ENST00000356860	ENSG00000153956	CACNA2D1	TRUE	FALSE
chr7	81984633	A	G	ENST00000356860	ENSG00000153956	CACNA2D1	TRUE	FALSE
chr7	81984633	A	T	ENST00000356860	ENSG00000153956	CACNA2D1	TRUE	FALSE
chr7	81984634	C	A	ENST00000356860	ENSG00000153956	CACNA2D1	TRUE	FALSE
chr7	81984634	C	G	ENST00000356860	ENSG00000153956	CACNA2D1	TRUE	FALSE
chr7	81984634	C	T	ENST00000356860	ENSG00000153956	CACNA2D1	TRUE	FALSE
chr7	81984638	T	A	ENST00000356860	ENSG00000153956	CACNA2D1	TRUE	TRUE
chr7	81984644	G	A	ENST00000356860	ENSG00000153956	CACNA2D1	TRUE	TRUE
chr7	81984656	C	A	ENST00000356860	ENSG00000153956	CACNA2D1	TRUE	TRUE
chr7	81984659	C	A	ENST00000356860	ENSG00000153956	CACNA2D1	TRUE	TRUE
chr7	81984665	T	A	ENST00000356860	ENSG00000153956	CACNA2D1	TRUE	TRUE
chr7	81984671	T	A	ENST00000356860	ENSG00000153956	CACNA2D1
chr7	81984675	A	C	ENST00000356860	ENSG00000153956	CACNA2D1
chr7	81984675	A	T	ENST00000356860	ENSG00000153956	CACNA2D1	TRUE	TRUE
chr7	81984678	G	C	ENST00000356860	ENSG00000153956	CACNA2D1	TRUE	TRUE
chr7	81984678	G	T	ENST00000356860	ENSG00000153956	CACNA2D1	TRUE	TRUE
chr7	81984687	G	C	ENST00000356860	ENSG00000153956	CACNA2D1	TRUE	TRUE
chr7	81984687	G	T	ENST00000356860	ENSG00000153956	CACNA2D1	TRUE	TRUE
chr7	81984697	A	C	ENST00000356860	ENSG00000153956	CACNA2D1	TRUE	TRUE
chr7	81984697	A	T	ENST00000356860	ENSG00000153956	CACNA2D1	TRUE	TRUE
chr7	81984703	A	T	ENST00000356860	ENSG00000153956	CACNA2D1	TRUE	TRUE
chr7	81984709	A	T	ENST00000356860	ENSG00000153956	CACNA2D1	TRUE	TRUE
chr7	81984712	C	A	ENST00000356860	ENSG00000153956	CACNA2D1	TRUE	FALSE
chr7	81984712	C	G	ENST00000356860	ENSG00000153956	CACNA2D1	TRUE	FALSE
chr7	81984712	C	T	ENST00000356860	ENSG00000153956	CACNA2D1	TRUE	FALSE
chr7	81984713	T	A	ENST00000356860	ENSG00000153956	CACNA2D1	TRUE	FALSE
chr7	81984713	T	C	ENST00000356860	ENSG00000153956	CACNA2D1	TRUE	FALSE
chr7	81984713	T	G	ENST00000356860	ENSG00000153956	CACNA2D1	TRUE	FALSE
chr7	81991183	A	C	ENST00000356860	ENSG00000153956	CACNA2D1	TRUE	FALSE
chr7	81991183	A	G	ENST00000356860	ENSG00000153956	CACNA2D1	TRUE	FALSE
chr7	81991183	A	T	ENST00000356860	ENSG00000153956	CACNA2D1	TRUE	FALSE
chr7	81991184	C	A	ENST00000356860	ENSG00000153956	CACNA2D1	TRUE	FALSE
chr7	81991184	C	G	ENST00000356860	ENSG00000153956	CACNA2D1	TRUE	FALSE
chr7	81991184	C	T	ENST00000356860	ENSG00000153956	CACNA2D1	TRUE	FALSE
chr7	81991187	G	C	ENST00000356860	ENSG00000153956	CACNA2D1
chr7	81991187	G	T	ENST00000356860	ENSG00000153956	CACNA2D1
chr7	81991211	C	T	ENST00000356860	ENSG00000153956	CACNA2D1	TRUE	TRUE
chr7	81991212	C	T	ENST00000356860	ENSG00000153956	CACNA2D1	TRUE	TRUE
chr7	81991217	G	C	ENST00000356860	ENSG00000153956	CACNA2D1	TRUE	TRUE
chr7	81991217	G	T	ENST00000356860	ENSG00000153956	CACNA2D1	TRUE	TRUE
chr7	81991231	C	A	ENST00000356860	ENSG00000153956	CACNA2D1	TRUE	TRUE
chr7	81991234	T	A	ENST00000356860	ENSG00000153956	CACNA2D1	TRUE	TRUE
chr7	81991241	A	C	ENST00000356860	ENSG00000153956	CACNA2D1
chr7	81991241	A	T	ENST00000356860	ENSG00000153956	CACNA2D1	TRUE	TRUE
chr7	81991246	T	A	ENST00000356860	ENSG00000153956	CACNA2D1	TRUE	TRUE
chr7	81991247	C	A	ENST00000356860	ENSG00000153956	CACNA2D1	TRUE	FALSE
chr7	81991247	C	G	ENST00000356860	ENSG00000153956	CACNA2D1	TRUE	FALSE
chr7	81991247	C	T	ENST00000356860	ENSG00000153956	CACNA2D1	TRUE	FALSE
chr7	81991248	T	A	ENST00000356860	ENSG00000153956	CACNA2D1	TRUE	FALSE
chr7	81991248	T	C	ENST00000356860	ENSG00000153956	CACNA2D1	TRUE	FALSE
chr7	81991248	T	G	ENST00000356860	ENSG00000153956	CACNA2D1	TRUE	FALSE
chr7	81994866	A	C	ENST00000356860	ENSG00000153956	CACNA2D1	TRUE	FALSE
chr7	81994866	A	G	ENST00000356860	ENSG00000153956	CACNA2D1	TRUE	FALSE
chr7	81994866	A	T	ENST00000356860	ENSG00000153956	CACNA2D1	TRUE	FALSE
chr7	81994867	C	A	ENST00000356860	ENSG00000153956	CACNA2D1	TRUE	FALSE
chr7	81994867	C	G	ENST00000356860	ENSG00000153956	CACNA2D1	TRUE	FALSE
chr7	81994867	C	T	ENST00000356860	ENSG00000153956	CACNA2D1	TRUE	FALSE
chr7	81994870	C	A	ENST00000356860	ENSG00000153956	CACNA2D1
chr7	81994876	G	A	ENST00000356860	ENSG00000153956	CACNA2D1
chr7	81994882	T	A	ENST00000356860	ENSG00000153956	CACNA2D1	TRUE	TRUE
chr7	81994894	T	A	ENST00000356860	ENSG00000153956	CACNA2D1	TRUE	TRUE
chr7	81994903	T	A	ENST00000356860	ENSG00000153956	CACNA2D1
chr7	81994906	C	A	ENST00000356860	ENSG00000153956	CACNA2D1	TRUE	TRUE
chr7	81994909	C	A	ENST00000356860	ENSG00000153956	CACNA2D1	TRUE	TRUE
chr7	81994915	C	A	ENST00000356860	ENSG00000153956	CACNA2D1	TRUE	TRUE
chr7	81994930	T	A	ENST00000356860	ENSG00000153956	CACNA2D1	TRUE	TRUE
chr7	81994936	G	A	ENST00000356860	ENSG00000153956	CACNA2D1	TRUE	TRUE
chr7	81994940	C	A	ENST00000356860	ENSG00000153956	CACNA2D1	TRUE	FALSE
chr7	81994940	C	G	ENST00000356860	ENSG00000153956	CACNA2D1	TRUE	FALSE
chr7	81994940	C	T	ENST00000356860	ENSG00000153956	CACNA2D1	TRUE	FALSE
chr7	81994941	T	A	ENST00000356860	ENSG00000153956	CACNA2D1	TRUE	FALSE
chr7	81994941	T	C	ENST00000356860	ENSG00000153956	CACNA2D1	TRUE	FALSE
chr7	81994941	T	G	ENST00000356860	ENSG00000153956	CACNA2D1	TRUE	FALSE
chr7	81997177	A	C	ENST00000356860	ENSG00000153956	CACNA2D1	TRUE	FALSE
chr7	81997177	A	G	ENST00000356860	ENSG00000153956	CACNA2D1	TRUE	FALSE
chr7	81997177	A	T	ENST00000356860	ENSG00000153956	CACNA2D1	TRUE	FALSE
chr7	81997178	C	A	ENST00000356860	ENSG00000153956	CACNA2D1	TRUE	FALSE
chr7	81997178	C	G	ENST00000356860	ENSG00000153956	CACNA2D1	TRUE	FALSE
chr7	81997178	C	T	ENST00000356860	ENSG00000153956	CACNA2D1	TRUE	FALSE
chr7	81997181	C	A	ENST00000356860	ENSG00000153956	CACNA2D1	TRUE	TRUE
chr7	81997187	T	A	ENST00000356860	ENSG00000153956	CACNA2D1	TRUE	TRUE
chr7	81997199	C	A	ENST00000356860	ENSG00000153956	CACNA2D1	TRUE	TRUE
chr7	81997201	A	C	ENST00000356860	ENSG00000153956	CACNA2D1	TRUE	TRUE
chr7	81997201	A	T	ENST00000356860	ENSG00000153956	CACNA2D1	TRUE	TRUE
chr7	81997205	C	A	ENST00000356860	ENSG00000153956	CACNA2D1	TRUE	TRUE
chr7	81997222	A	T	ENST00000356860	ENSG00000153956	CACNA2D1	TRUE	TRUE
chr7	81997235	C	A	ENST00000356860	ENSG00000153956	CACNA2D1	TRUE	TRUE
chr7	81997238	G	A	ENST00000356860	ENSG00000153956	CACNA2D1	TRUE	TRUE
chr7	81997244	T	A	ENST00000356860	ENSG00000153956	CACNA2D1	TRUE	TRUE
chr7	81997251	C	A	ENST00000356860	ENSG00000153956	CACNA2D1	TRUE	FALSE
chr7	81997251	C	G	ENST00000356860	ENSG00000153956	CACNA2D1	TRUE	FALSE
chr7	81997251	C	T	ENST00000356860	ENSG00000153956	CACNA2D1	TRUE	FALSE
chr7	81997252	T	A	ENST00000356860	ENSG00000153956	CACNA2D1	TRUE	FALSE
chr7	81997252	T	C	ENST00000356860	ENSG00000153956	CACNA2D1	TRUE	FALSE
chr7	81997252	T	G	ENST00000356860	ENSG00000153956	CACNA2D1	TRUE	FALSE
chr7	82005421	A	C	ENST00000356860	ENSG00000153956	CACNA2D1	TRUE	FALSE
chr7	82005421	A	G	ENST00000356860	ENSG00000153956	CACNA2D1	FALSE	FALSE
chr7	82005421	A	T	ENST00000356860	ENSG00000153956	CACNA2D1	TRUE	FALSE
chr7	82005422	C	A	ENST00000356860	ENSG00000153956	CACNA2D1	TRUE	FALSE
chr7	82005422	C	G	ENST00000356860	ENSG00000153956	CACNA2D1	TRUE	FALSE
chr7	82005422	C	T	ENST00000356860	ENSG00000153956	CACNA2D1	TRUE	FALSE
chr7	82005425	T	A	ENST00000356860	ENSG00000153956	CACNA2D1
chr7	82005431	G	A	ENST00000356860	ENSG00000153956	CACNA2D1
chr7	82005445	A	C	ENST00000356860	ENSG00000153956	CACNA2D1
chr7	82005445	A	T	ENST00000356860	ENSG00000153956	CACNA2D1
chr7	82005448	A	C	ENST00000356860	ENSG00000153956	CACNA2D1
chr7	82005448	A	T	ENST00000356860	ENSG00000153956	CACNA2D1
chr7	82005453	A	C	ENST00000356860	ENSG00000153956	CACNA2D1
chr7	82005453	A	T	ENST00000356860	ENSG00000153956	CACNA2D1
chr7	82005477	G	C	ENST00000356860	ENSG00000153956	CACNA2D1
chr7	82005477	G	T	ENST00000356860	ENSG00000153956	CACNA2D1
chr7	82005480	A	C	ENST00000356860	ENSG00000153956	CACNA2D1
chr7	82005480	A	T	ENST00000356860	ENSG00000153956	CACNA2D1
chr7	82005492	G	T	ENST00000356860	ENSG00000153956	CACNA2D1
chr7	82005498	C	A	ENST00000356860	ENSG00000153956	CACNA2D1	TRUE	FALSE
chr7	82005498	C	G	ENST00000356860	ENSG00000153956	CACNA2D1	TRUE	FALSE
chr7	82005498	C	T	ENST00000356860	ENSG00000153956	CACNA2D1	TRUE	FALSE
chr7	82005499	T	A	ENST00000356860	ENSG00000153956	CACNA2D1	TRUE	FALSE
chr7	82005499	T	C	ENST00000356860	ENSG00000153956	CACNA2D1	TRUE	FALSE
chr7	82005499	T	G	ENST00000356860	ENSG00000153956	CACNA2D1	TRUE	FALSE
chr7	82005763	A	C	ENST00000356860	ENSG00000153956	CACNA2D1	TRUE	FALSE
chr7	82005763	A	G	ENST00000356860	ENSG00000153956	CACNA2D1	TRUE	FALSE
chr7	82005763	A	T	ENST00000356860	ENSG00000153956	CACNA2D1	TRUE	FALSE
chr7	82005764	C	A	ENST00000356860	ENSG00000153956	CACNA2D1	TRUE	FALSE
chr7	82005764	C	G	ENST00000356860	ENSG00000153956	CACNA2D1	TRUE	FALSE
chr7	82005764	C	T	ENST00000356860	ENSG00000153956	CACNA2D1	TRUE	FALSE
chr7	82005785	T	A	ENST00000356860	ENSG00000153956	CACNA2D1	TRUE	TRUE
chr7	82005788	T	A	ENST00000356860	ENSG00000153956	CACNA2D1	TRUE	TRUE
chr7	82005797	C	A	ENST00000356860	ENSG00000153956	CACNA2D1	TRUE	TRUE
chr7	82005799	A	T	ENST00000356860	ENSG00000153956	CACNA2D1	TRUE	TRUE
chr7	82005815	C	A	ENST00000356860	ENSG00000153956	CACNA2D1	TRUE	TRUE
chr7	82005836	G	A	ENST00000356860	ENSG00000153956	CACNA2D1	TRUE	TRUE
chr7	82005840	C	A	ENST00000356860	ENSG00000153956	CACNA2D1	TRUE	FALSE
chr7	82005840	C	G	ENST00000356860	ENSG00000153956	CACNA2D1	TRUE	FALSE
chr7	82005840	C	T	ENST00000356860	ENSG00000153956	CACNA2D1	TRUE	FALSE
chr7	82005841	T	A	ENST00000356860	ENSG00000153956	CACNA2D1	TRUE	FALSE
chr7	82005841	T	C	ENST00000356860	ENSG00000153956	CACNA2D1	TRUE	FALSE
chr7	82005841	T	G	ENST00000356860	ENSG00000153956	CACNA2D1	TRUE	FALSE
chr7	82007677	A	C	ENST00000356860	ENSG00000153956	CACNA2D1	TRUE	FALSE
chr7	82007677	A	G	ENST00000356860	ENSG00000153956	CACNA2D1	FALSE	FALSE
chr7	82007677	A	T	ENST00000356860	ENSG00000153956	CACNA2D1	FALSE	FALSE
chr7	82007678	C	A	ENST00000356860	ENSG00000153956	CACNA2D1	FALSE	FALSE
chr7	82007678	C	G	ENST00000356860	ENSG00000153956	CACNA2D1	FALSE	FALSE
chr7	82007678	C	T	ENST00000356860	ENSG00000153956	CACNA2D1	FALSE	FALSE
chr7	82007681	T	A	ENST00000356860	ENSG00000153956	CACNA2D1	TRUE	TRUE
chr7	82007683	A	C	ENST00000356860	ENSG00000153956	CACNA2D1	TRUE	TRUE
chr7	82007683	A	T	ENST00000356860	ENSG00000153956	CACNA2D1	TRUE	TRUE
chr7	82007693	T	A	ENST00000356860	ENSG00000153956	CACNA2D1	TRUE	TRUE
chr7	82007699	C	A	ENST00000356860	ENSG00000153956	CACNA2D1	TRUE	TRUE
chr7	82007705	G	A	ENST00000356860	ENSG00000153956	CACNA2D1	TRUE	TRUE
chr7	82007735	C	A	ENST00000356860	ENSG00000153956	CACNA2D1	TRUE	TRUE
chr7	82007750	C	A	ENST00000356860	ENSG00000153956	CACNA2D1	TRUE	TRUE
chr7	82007756	C	A	ENST00000356860	ENSG00000153956	CACNA2D1	TRUE	TRUE
chr7	82007757	C	A	ENST00000356860	ENSG00000153956	CACNA2D1	TRUE	FALSE
chr7	82007757	C	G	ENST00000356860	ENSG00000153956	CACNA2D1	TRUE	FALSE
chr7	82007757	C	T	ENST00000356860	ENSG00000153956	CACNA2D1	TRUE	FALSE
chr7	82007758	T	A	ENST00000356860	ENSG00000153956	CACNA2D1	TRUE	FALSE
chr7	82007758	T	C	ENST00000356860	ENSG00000153956	CACNA2D1	TRUE	FALSE
chr7	82007758	T	G	ENST00000356860	ENSG00000153956	CACNA2D1	TRUE	FALSE
chr7	82012152	A	C	ENST00000356860	ENSG00000153956	CACNA2D1	TRUE	FALSE
chr7	82012152	A	G	ENST00000356860	ENSG00000153956	CACNA2D1	TRUE	FALSE
chr7	82012152	A	T	ENST00000356860	ENSG00000153956	CACNA2D1	TRUE	FALSE
chr7	82012153	C	A	ENST00000356860	ENSG00000153956	CACNA2D1	TRUE	FALSE
chr7	82012153	C	G	ENST00000356860	ENSG00000153956	CACNA2D1	TRUE	FALSE
chr7	82012153	C	T	ENST00000356860	ENSG00000153956	CACNA2D1	TRUE	FALSE
chr7	82012155	A	T	ENST00000356860	ENSG00000153956	CACNA2D1	TRUE	TRUE
chr7	82012166	G	C	ENST00000356860	ENSG00000153956	CACNA2D1	TRUE	TRUE
chr7	82012166	G	T	ENST00000356860	ENSG00000153956	CACNA2D1	TRUE	TRUE
chr7	82012178	C	T	ENST00000356860	ENSG00000153956	CACNA2D1	TRUE	TRUE
chr7	82012179	C	T	ENST00000356860	ENSG00000153956	CACNA2D1	TRUE	TRUE
chr7	82012183	G	A	ENST00000356860	ENSG00000153956	CACNA2D1	TRUE	TRUE
chr7	82012189	G	A	ENST00000356860	ENSG00000153956	CACNA2D1	TRUE	TRUE
chr7	82012192	T	A	ENST00000356860	ENSG00000153956	CACNA2D1	TRUE	TRUE
chr7	82012198	T	A	ENST00000356860	ENSG00000153956	CACNA2D1	TRUE	TRUE
chr7	82012204	C	A	ENST00000356860	ENSG00000153956	CACNA2D1
chr7	82012209	A	C	ENST00000356860	ENSG00000153956	CACNA2D1
chr7	82012209	A	T	ENST00000356860	ENSG00000153956	CACNA2D1
chr7	82012222	T	A	ENST00000356860	ENSG00000153956	CACNA2D1
chr7	82012225	C	A	ENST00000356860	ENSG00000153956	CACNA2D1
chr7	82012227	A	T	ENST00000356860	ENSG00000153956	CACNA2D1
chr7	82012236	A	T	ENST00000356860	ENSG00000153956	CACNA2D1
chr7	82012238	A	C	ENST00000356860	ENSG00000153956	CACNA2D1
chr7	82012238	A	T	ENST00000356860	ENSG00000153956	CACNA2D1
chr7	82012243	C	A	ENST00000356860	ENSG00000153956	CACNA2D1
chr7	82012244	C	A	ENST00000356860	ENSG00000153956	CACNA2D1	TRUE	FALSE
chr7	82012244	C	G	ENST00000356860	ENSG00000153956	CACNA2D1	TRUE	FALSE
chr7	82012244	C	T	ENST00000356860	ENSG00000153956	CACNA2D1	TRUE	FALSE
chr7	82012245	T	A	ENST00000356860	ENSG00000153956	CACNA2D1	TRUE	FALSE
chr7	82012245	T	C	ENST00000356860	ENSG00000153956	CACNA2D1	TRUE	FALSE
chr7	82012245	T	G	ENST00000356860	ENSG00000153956	CACNA2D1	TRUE	FALSE
chr7	82013459	A	C	ENST00000356860	ENSG00000153956	CACNA2D1	TRUE	FALSE
chr7	82013459	A	G	ENST00000356860	ENSG00000153956	CACNA2D1	TRUE	FALSE
chr7	82013459	A	T	ENST00000356860	ENSG00000153956	CACNA2D1	TRUE	FALSE
chr7	82013460	C	A	ENST00000356860	ENSG00000153956	CACNA2D1	TRUE	FALSE
chr7	82013460	C	G	ENST00000356860	ENSG00000153956	CACNA2D1	TRUE	FALSE
chr7	82013460	C	T	ENST00000356860	ENSG00000153956	CACNA2D1	TRUE	FALSE
chr7	82013463	G	A	ENST00000356860	ENSG00000153956	CACNA2D1
chr7	82013475	T	A	ENST00000356860	ENSG00000153956	CACNA2D1
chr7	82013499	C	A	ENST00000356860	ENSG00000153956	CACNA2D1
chr7	82013500	A	C	ENST00000356860	ENSG00000153956	CACNA2D1
chr7	82013500	A	T	ENST00000356860	ENSG00000153956	CACNA2D1
chr7	82013503	A	C	ENST00000356860	ENSG00000153956	CACNA2D1
chr7	82013503	A	T	ENST00000356860	ENSG00000153956	CACNA2D1
chr7	82013506	A	C	ENST00000356860	ENSG00000153956	CACNA2D1
chr7	82013506	A	T	ENST00000356860	ENSG00000153956	CACNA2D1
chr7	82013511	C	A	ENST00000356860	ENSG00000153956	CACNA2D1	TRUE	FALSE
chr7	82013511	C	G	ENST00000356860	ENSG00000153956	CACNA2D1	TRUE	FALSE
chr7	82013511	C	T	ENST00000356860	ENSG00000153956	CACNA2D1	TRUE	FALSE
chr7	82013512	T	A	ENST00000356860	ENSG00000153956	CACNA2D1	TRUE	FALSE
chr7	82013512	T	C	ENST00000356860	ENSG00000153956	CACNA2D1	TRUE	FALSE
chr7	82013512	T	G	ENST00000356860	ENSG00000153956	CACNA2D1	TRUE	FALSE
chr7	82014399	A	C	ENST00000356860	ENSG00000153956	CACNA2D1	TRUE	FALSE
chr7	82014399	A	G	ENST00000356860	ENSG00000153956	CACNA2D1	TRUE	FALSE
chr7	82014399	A	T	ENST00000356860	ENSG00000153956	CACNA2D1	TRUE	FALSE
chr7	82014400	C	A	ENST00000356860	ENSG00000153956	CACNA2D1	TRUE	FALSE
chr7	82014400	C	G	ENST00000356860	ENSG00000153956	CACNA2D1	TRUE	FALSE
chr7	82014400	C	T	ENST00000356860	ENSG00000153956	CACNA2D1	TRUE	FALSE
chr7	82014404	T	A	ENST00000356860	ENSG00000153956	CACNA2D1	TRUE	TRUE
chr7	82014410	C	A	ENST00000356860	ENSG00000153956	CACNA2D1	TRUE	TRUE
chr7	82014411	A	T	ENST00000356860	ENSG00000153956	CACNA2D1	TRUE	TRUE
chr7	82014420	C	T	ENST00000356860	ENSG00000153956	CACNA2D1	TRUE	TRUE
chr7	82014421	C	T	ENST00000356860	ENSG00000153956	CACNA2D1	TRUE	TRUE
chr7	82014425	G	A	ENST00000356860	ENSG00000153956	CACNA2D1	TRUE	TRUE
chr7	82014434	C	A	ENST00000356860	ENSG00000153956	CACNA2D1	TRUE	TRUE
chr7	82014437	T	A	ENST00000356860	ENSG00000153956	CACNA2D1	TRUE	TRUE
chr7	82014441	A	C	ENST00000356860	ENSG00000153956	CACNA2D1	TRUE	TRUE
chr7	82014441	A	T	ENST00000356860	ENSG00000153956	CACNA2D1	TRUE	TRUE
chr7	82014452	G	A	ENST00000356860	ENSG00000153956	CACNA2D1	TRUE	TRUE
chr7	82014460	G	C	ENST00000356860	ENSG00000153956	CACNA2D1	TRUE	TRUE
chr7	82014460	G	T	ENST00000356860	ENSG00000153956	CACNA2D1	TRUE	TRUE
chr7	82014480	C	A	ENST00000356860	ENSG00000153956	CACNA2D1	TRUE	FALSE
chr7	82014480	C	G	ENST00000356860	ENSG00000153956	CACNA2D1	TRUE	FALSE
chr7	82014480	C	T	ENST00000356860	ENSG00000153956	CACNA2D1	TRUE	FALSE
chr7	82014481	T	A	ENST00000356860	ENSG00000153956	CACNA2D1	TRUE	FALSE
chr7	82014481	T	C	ENST00000356860	ENSG00000153956	CACNA2D1	TRUE	FALSE
chr7	82014481	T	G	ENST00000356860	ENSG00000153956	CACNA2D1	TRUE	FALSE
chr7	82032795	A	C	ENST00000356860	ENSG00000153956	CACNA2D1	TRUE	FALSE
chr7	82032795	A	G	ENST00000356860	ENSG00000153956	CACNA2D1	FALSE	FALSE
chr7	82032795	A	T	ENST00000356860	ENSG00000153956	CACNA2D1	TRUE	FALSE
chr7	82032796	C	A	ENST00000356860	ENSG00000153956	CACNA2D1	TRUE	FALSE
chr7	82032796	C	G	ENST00000356860	ENSG00000153956	CACNA2D1	TRUE	FALSE
chr7	82032796	C	T	ENST00000356860	ENSG00000153956	CACNA2D1	TRUE	FALSE
chr7	82032799	T	A	ENST00000356860	ENSG00000153956	CACNA2D1	TRUE	TRUE
chr7	82032802	T	A	ENST00000356860	ENSG00000153956	CACNA2D1	TRUE	TRUE
chr7	82032808	T	A	ENST00000356860	ENSG00000153956	CACNA2D1	TRUE	TRUE
chr7	82032812	G	C	ENST00000356860	ENSG00000153956	CACNA2D1	TRUE	TRUE
chr7	82032812	G	T	ENST00000356860	ENSG00000153956	CACNA2D1	TRUE	TRUE
chr7	82032817	T	A	ENST00000356860	ENSG00000153956	CACNA2D1	TRUE	TRUE
chr7	82032829	C	A	ENST00000356860	ENSG00000153956	CACNA2D1	TRUE	TRUE
chr7	82032832	G	A	ENST00000356860	ENSG00000153956	CACNA2D1	TRUE	TRUE
chr7	82032838	T	A	ENST00000356860	ENSG00000153956	CACNA2D1	TRUE	TRUE
chr7	82032841	C	A	ENST00000356860	ENSG00000153956	CACNA2D1	TRUE	TRUE
chr7	82032844	C	A	ENST00000356860	ENSG00000153956	CACNA2D1	TRUE	TRUE
chr7	82032847	C	A	ENST00000356860	ENSG00000153956	CACNA2D1	TRUE	TRUE
chr7	82032850	C	A	ENST00000356860	ENSG00000153956	CACNA2D1	TRUE	TRUE
chr7	82032874	T	A	ENST00000356860	ENSG00000153956	CACNA2D1	TRUE	TRUE
chr7	82032878	G	T	ENST00000356860	ENSG00000153956	CACNA2D1	TRUE	TRUE
chr7	82032889	T	A	ENST00000356860	ENSG00000153956	CACNA2D1	TRUE	TRUE
chr7	82032899	A	C	ENST00000356860	ENSG00000153956	CACNA2D1	TRUE	TRUE
chr7	82032899	A	T	ENST00000356860	ENSG00000153956	CACNA2D1	TRUE	TRUE
chr7	82032902	C	A	ENST00000356860	ENSG00000153956	CACNA2D1	TRUE	FALSE
chr7	82032902	C	G	ENST00000356860	ENSG00000153956	CACNA2D1	TRUE	FALSE
chr7	82032902	C	T	ENST00000356860	ENSG00000153956	CACNA2D1	TRUE	FALSE
chr7	82032903	T	A	ENST00000356860	ENSG00000153956	CACNA2D1	TRUE	FALSE
chr7	82032903	T	C	ENST00000356860	ENSG00000153956	CACNA2D1	TRUE	FALSE
chr7	82032903	T	G	ENST00000356860	ENSG00000153956	CACNA2D1	TRUE	FALSE
chr7	82038075	A	C	ENST00000356860	ENSG00000153956	CACNA2D1	TRUE	FALSE
chr7	82038075	A	G	ENST00000356860	ENSG00000153956	CACNA2D1	FALSE	FALSE
chr7	82038075	A	T	ENST00000356860	ENSG00000153956	CACNA2D1	TRUE	FALSE
chr7	82038076	C	A	ENST00000356860	ENSG00000153956	CACNA2D1	TRUE	FALSE
chr7	82038076	C	G	ENST00000356860	ENSG00000153956	CACNA2D1	TRUE	FALSE
chr7	82038076	C	T	ENST00000356860	ENSG00000153956	CACNA2D1	TRUE	FALSE
chr7	82038088	G	A	ENST00000356860	ENSG00000153956	CACNA2D1	TRUE	TRUE
chr7	82038091	C	A	ENST00000356860	ENSG00000153956	CACNA2D1	TRUE	TRUE
chr7	82038112	T	A	ENST00000356860	ENSG00000153956	CACNA2D1	TRUE	TRUE
chr7	82038115	T	A	ENST00000356860	ENSG00000153956	CACNA2D1	TRUE	TRUE
chr7	82038116	A	C	ENST00000356860	ENSG00000153956	CACNA2D1	TRUE	TRUE
chr7	82038116	A	T	ENST00000356860	ENSG00000153956	CACNA2D1	TRUE	TRUE
chr7	82038130	C	A	ENST00000356860	ENSG00000153956	CACNA2D1	TRUE	TRUE
chr7	82038133	T	A	ENST00000356860	ENSG00000153956	CACNA2D1	TRUE	TRUE
chr7	82038160	T	A	ENST00000356860	ENSG00000153956	CACNA2D1	TRUE	TRUE
chr7	82038162	A	T	ENST00000356860	ENSG00000153956	CACNA2D1	TRUE	TRUE
chr7	82038169	T	A	ENST00000356860	ENSG00000153956	CACNA2D1	TRUE	TRUE
chr7	82038172	T	A	ENST00000356860	ENSG00000153956	CACNA2D1	TRUE	TRUE
chr7	82038178	T	A	ENST00000356860	ENSG00000153956	CACNA2D1	TRUE	TRUE
chr7	82038190	G	A	ENST00000356860	ENSG00000153956	CACNA2D1	TRUE	TRUE
chr7	82038202	G	A	ENST00000356860	ENSG00000153956	CACNA2D1	TRUE	TRUE
chr7	82038206	A	T	ENST00000356860	ENSG00000153956	CACNA2D1	TRUE	TRUE
chr7	82038220	G	A	ENST00000356860	ENSG00000153956	CACNA2D1	TRUE	TRUE
chr7	82038236	C	A	ENST00000356860	ENSG00000153956	CACNA2D1	TRUE	FALSE
chr7	82038236	C	G	ENST00000356860	ENSG00000153956	CACNA2D1	TRUE	FALSE
chr7	82038236	C	T	ENST00000356860	ENSG00000153956	CACNA2D1	TRUE	FALSE
chr7	82038237	T	A	ENST00000356860	ENSG00000153956	CACNA2D1	TRUE	FALSE
chr7	82038237	T	C	ENST00000356860	ENSG00000153956	CACNA2D1	TRUE	FALSE
chr7	82038237	T	G	ENST00000356860	ENSG00000153956	CACNA2D1	TRUE	FALSE
chr7	82060426	A	C	ENST00000356860	ENSG00000153956	CACNA2D1	TRUE	FALSE
chr7	82060426	A	G	ENST00000356860	ENSG00000153956	CACNA2D1	TRUE	FALSE
chr7	82060426	A	T	ENST00000356860	ENSG00000153956	CACNA2D1	TRUE	FALSE
chr7	82060427	C	A	ENST00000356860	ENSG00000153956	CACNA2D1	TRUE	FALSE
chr7	82060427	C	G	ENST00000356860	ENSG00000153956	CACNA2D1	TRUE	FALSE
chr7	82060427	C	T	ENST00000356860	ENSG00000153956	CACNA2D1	TRUE	FALSE
chr7	82060429	G	C	ENST00000356860	ENSG00000153956	CACNA2D1	TRUE	TRUE
chr7	82060429	G	T	ENST00000356860	ENSG00000153956	CACNA2D1	TRUE	TRUE
chr7	82060456	G	C	ENST00000356860	ENSG00000153956	CACNA2D1	TRUE	TRUE
chr7	82060456	G	T	ENST00000356860	ENSG00000153956	CACNA2D1	TRUE	TRUE
chr7	82060466	C	A	ENST00000356860	ENSG00000153956	CACNA2D1	TRUE	TRUE
chr7	82060468	A	C	ENST00000356860	ENSG00000153956	CACNA2D1	TRUE	TRUE
chr7	82060468	A	T	ENST00000356860	ENSG00000153956	CACNA2D1	TRUE	TRUE
chr7	82060475	C	A	ENST00000356860	ENSG00000153956	CACNA2D1	TRUE	TRUE
chr7	82060490	G	A	ENST00000356860	ENSG00000153956	CACNA2D1	TRUE	TRUE
chr7	82060499	T	A	ENST00000356860	ENSG00000153956	CACNA2D1	TRUE	TRUE
chr7	82060507	A	T	ENST00000356860	ENSG00000153956	CACNA2D1	TRUE	TRUE
chr7	82060511	C	A	ENST00000356860	ENSG00000153956	CACNA2D1	TRUE	TRUE
chr7	82060523	C	A	ENST00000356860	ENSG00000153956	CACNA2D1	TRUE	TRUE
chr7	82060528	C	A	ENST00000356860	ENSG00000153956	CACNA2D1	TRUE	FALSE
chr7	82060528	C	G	ENST00000356860	ENSG00000153956	CACNA2D1	TRUE	FALSE
chr7	82060528	C	T	ENST00000356860	ENSG00000153956	CACNA2D1	TRUE	FALSE
chr7	82060529	T	A	ENST00000356860	ENSG00000153956	CACNA2D1	TRUE	FALSE
chr7	82060529	T	C	ENST00000356860	ENSG00000153956	CACNA2D1	TRUE	FALSE
chr7	82060529	T	G	ENST00000356860	ENSG00000153956	CACNA2D1	TRUE	FALSE
chr7	82064302	A	C	ENST00000356860	ENSG00000153956	CACNA2D1	FALSE	FALSE
chr7	82064302	A	G	ENST00000356860	ENSG00000153956	CACNA2D1	FALSE	FALSE
chr7	82064302	A	T	ENST00000356860	ENSG00000153956	CACNA2D1	FALSE	FALSE
chr7	82064303	C	A	ENST00000356860	ENSG00000153956	CACNA2D1	FALSE	FALSE
chr7	82064303	C	G	ENST00000356860	ENSG00000153956	CACNA2D1	FALSE	FALSE
chr7	82064303	C	T	ENST00000356860	ENSG00000153956	CACNA2D1	FALSE	FALSE
chr7	82064329	T	A	ENST00000356860	ENSG00000153956	CACNA2D1	TRUE	TRUE
chr7	82064344	C	A	ENST00000356860	ENSG00000153956	CACNA2D1	TRUE	TRUE
chr7	82064347	G	A	ENST00000356860	ENSG00000153956	CACNA2D1	TRUE	TRUE
chr7	82064351	G	C	ENST00000356860	ENSG00000153956	CACNA2D1	TRUE	TRUE
chr7	82064351	G	T	ENST00000356860	ENSG00000153956	CACNA2D1	TRUE	TRUE
chr7	82064354	C	T	ENST00000356860	ENSG00000153956	CACNA2D1	TRUE	TRUE
chr7	82064355	C	A	ENST00000356860	ENSG00000153956	CACNA2D1	FALSE	FALSE
chr7	82064355	C	G	ENST00000356860	ENSG00000153956	CACNA2D1	FALSE	FALSE
chr7	82064355	C	T	ENST00000356860	ENSG00000153956	CACNA2D1	FALSE	FALSE
chr7	82064356	T	A	ENST00000356860	ENSG00000153956	CACNA2D1	FALSE	FALSE
chr7	82064356	T	C	ENST00000356860	ENSG00000153956	CACNA2D1	FALSE	FALSE
chr7	82064356	T	G	ENST00000356860	ENSG00000153956	CACNA2D1	FALSE	FALSE
chr7	82066453	A	C	ENST00000356860	ENSG00000153956	CACNA2D1	TRUE	FALSE
chr7	82066453	A	G	ENST00000356860	ENSG00000153956	CACNA2D1	TRUE	FALSE
chr7	82066453	A	T	ENST00000356860	ENSG00000153956	CACNA2D1	TRUE	FALSE
chr7	82066454	C	A	ENST00000356860	ENSG00000153956	CACNA2D1	TRUE	FALSE
chr7	82066454	C	G	ENST00000356860	ENSG00000153956	CACNA2D1	TRUE	FALSE
chr7	82066454	C	T	ENST00000356860	ENSG00000153956	CACNA2D1	TRUE	FALSE
chr7	82066455	C	T	ENST00000356860	ENSG00000153956	CACNA2D1	TRUE	TRUE
chr7	82066462	T	A	ENST00000356860	ENSG00000153956	CACNA2D1	TRUE	TRUE
chr7	82066465	T	A	ENST00000356860	ENSG00000153956	CACNA2D1	TRUE	TRUE
chr7	82066475	A	C	ENST00000356860	ENSG00000153956	CACNA2D1	TRUE	TRUE
chr7	82066475	A	T	ENST00000356860	ENSG00000153956	CACNA2D1	TRUE	TRUE
chr7	82066489	T	A	ENST00000356860	ENSG00000153956	CACNA2D1	TRUE	TRUE
chr7	82066501	T	A	ENST00000356860	ENSG00000153956	CACNA2D1
chr7	82066514	C	T	ENST00000356860	ENSG00000153956	CACNA2D1
chr7	82066515	C	T	ENST00000356860	ENSG00000153956	CACNA2D1
chr7	82066521	G	C	ENST00000356860	ENSG00000153956	CACNA2D1
chr7	82066521	G	T	ENST00000356860	ENSG00000153956	CACNA2D1
chr7	82066525	C	A	ENST00000356860	ENSG00000153956	CACNA2D1	TRUE	FALSE
chr7	82066525	C	G	ENST00000356860	ENSG00000153956	CACNA2D1	TRUE	FALSE
chr7	82066525	C	T	ENST00000356860	ENSG00000153956	CACNA2D1	TRUE	FALSE
chr7	82066526	T	A	ENST00000356860	ENSG00000153956	CACNA2D1	TRUE	FALSE
chr7	82066526	T	C	ENST00000356860	ENSG00000153956	CACNA2D1	TRUE	FALSE
chr7	82066526	T	G	ENST00000356860	ENSG00000153956	CACNA2D1	TRUE	FALSE
chr7	82084767	A	C	ENST00000356860	ENSG00000153956	CACNA2D1	TRUE	FALSE
chr7	82084767	A	G	ENST00000356860	ENSG00000153956	CACNA2D1	TRUE	FALSE
chr7	82084767	A	T	ENST00000356860	ENSG00000153956	CACNA2D1	TRUE	FALSE
chr7	82084768	C	A	ENST00000356860	ENSG00000153956	CACNA2D1	TRUE	FALSE
chr7	82084768	C	G	ENST00000356860	ENSG00000153956	CACNA2D1	TRUE	FALSE
chr7	82084768	C	T	ENST00000356860	ENSG00000153956	CACNA2D1	TRUE	FALSE
chr7	82084773	A	C	ENST00000356860	ENSG00000153956	CACNA2D1	TRUE	TRUE
chr7	82084773	A	T	ENST00000356860	ENSG00000153956	CACNA2D1	TRUE	TRUE
chr7	82084776	A	C	ENST00000356860	ENSG00000153956	CACNA2D1	TRUE	TRUE
chr7	82084776	A	T	ENST00000356860	ENSG00000153956	CACNA2D1	TRUE	TRUE
chr7	82084781	G	A	ENST00000356860	ENSG00000153956	CACNA2D1	TRUE	TRUE
chr7	82084811	G	A	ENST00000356860	ENSG00000153956	CACNA2D1	TRUE	TRUE
chr7	82084812	C	T	ENST00000356860	ENSG00000153956	CACNA2D1	TRUE	TRUE
chr7	82084813	C	T	ENST00000356860	ENSG00000153956	CACNA2D1	TRUE	TRUE
chr7	82084816	A	T	ENST00000356860	ENSG00000153956	CACNA2D1	TRUE	TRUE
chr7	82084819	A	C	ENST00000356860	ENSG00000153956	CACNA2D1	TRUE	TRUE
chr7	82084819	A	T	ENST00000356860	ENSG00000153956	CACNA2D1	TRUE	TRUE
chr7	82084822	G	C	ENST00000356860	ENSG00000153956	CACNA2D1	TRUE	TRUE
chr7	82084822	G	T	ENST00000356860	ENSG00000153956	CACNA2D1	TRUE	TRUE
chr7	82084832	C	A	ENST00000356860	ENSG00000153956	CACNA2D1	TRUE	TRUE
chr7	82084835	C	A	ENST00000356860	ENSG00000153956	CACNA2D1	TRUE	TRUE
chr7	82084844	T	A	ENST00000356860	ENSG00000153956	CACNA2D1	TRUE	TRUE
chr7	82084847	T	A	ENST00000356860	ENSG00000153956	CACNA2D1	TRUE	TRUE
chr7	82084856	C	A	ENST00000356860	ENSG00000153956	CACNA2D1	TRUE	TRUE
chr7	82084861	A	C	ENST00000356860	ENSG00000153956	CACNA2D1	TRUE	TRUE
chr7	82084861	A	T	ENST00000356860	ENSG00000153956	CACNA2D1	TRUE	TRUE
chr7	82084872	C	T	ENST00000356860	ENSG00000153956	CACNA2D1	TRUE	TRUE
chr7	82084873	C	T	ENST00000356860	ENSG00000153956	CACNA2D1	TRUE	TRUE
chr7	82084883	C	A	ENST00000356860	ENSG00000153956	CACNA2D1	TRUE	TRUE
chr7	82084888	A	C	ENST00000356860	ENSG00000153956	CACNA2D1	TRUE	TRUE
chr7	82084888	A	T	ENST00000356860	ENSG00000153956	CACNA2D1	TRUE	TRUE
chr7	82084900	G	C	ENST00000356860	ENSG00000153956	CACNA2D1	TRUE	TRUE
chr7	82084900	G	T	ENST00000356860	ENSG00000153956	CACNA2D1	TRUE	TRUE
chr7	82084901	C	A	ENST00000356860	ENSG00000153956	CACNA2D1	TRUE	FALSE
chr7	82084901	C	G	ENST00000356860	ENSG00000153956	CACNA2D1	TRUE	FALSE
chr7	82084901	C	T	ENST00000356860	ENSG00000153956	CACNA2D1	TRUE	FALSE
chr7	82084902	T	A	ENST00000356860	ENSG00000153956	CACNA2D1	TRUE	FALSE
chr7	82084902	T	C	ENST00000356860	ENSG00000153956	CACNA2D1	TRUE	FALSE
chr7	82084902	T	G	ENST00000356860	ENSG00000153956	CACNA2D1	TRUE	FALSE
chr7	82117042	A	C	ENST00000356860	ENSG00000153956	CACNA2D1	TRUE	FALSE
chr7	82117042	A	G	ENST00000356860	ENSG00000153956	CACNA2D1	TRUE	FALSE
chr7	82117042	A	T	ENST00000356860	ENSG00000153956	CACNA2D1	TRUE	FALSE
chr7	82117043	C	A	ENST00000356860	ENSG00000153956	CACNA2D1	TRUE	FALSE
chr7	82117043	C	G	ENST00000356860	ENSG00000153956	CACNA2D1	TRUE	FALSE
chr7	82117043	C	T	ENST00000356860	ENSG00000153956	CACNA2D1	TRUE	FALSE
chr7	82117050	C	A	ENST00000356860	ENSG00000153956	CACNA2D1	TRUE	TRUE
chr7	82117051	A	C	ENST00000356860	ENSG00000153956	CACNA2D1	TRUE	TRUE
chr7	82117051	A	T	ENST00000356860	ENSG00000153956	CACNA2D1	TRUE	TRUE
chr7	82117086	G	A	ENST00000356860	ENSG00000153956	CACNA2D1	TRUE	TRUE
chr7	82117087	A	C	ENST00000356860	ENSG00000153956	CACNA2D1	TRUE	TRUE
chr7	82117087	A	T	ENST00000356860	ENSG00000153956	CACNA2D1	TRUE	TRUE
chr7	82117098	G	A	ENST00000356860	ENSG00000153956	CACNA2D1	TRUE	TRUE
chr7	82117101	G	A	ENST00000356860	ENSG00000153956	CACNA2D1	TRUE	TRUE
chr7	82117104	C	A	ENST00000356860	ENSG00000153956	CACNA2D1	TRUE	TRUE
chr7	82117119	C	A	ENST00000356860	ENSG00000153956	CACNA2D1	TRUE	TRUE
chr7	82117134	T	A	ENST00000356860	ENSG00000153956	CACNA2D1	TRUE	TRUE
chr7	82117143	G	A	ENST00000356860	ENSG00000153956	CACNA2D1	TRUE	TRUE
chr7	82117155	C	A	ENST00000356860	ENSG00000153956	CACNA2D1	TRUE	TRUE
chr7	82117167	T	A	ENST00000356860	ENSG00000153956	CACNA2D1	TRUE	TRUE
chr7	82117170	C	A	ENST00000356860	ENSG00000153956	CACNA2D1	TRUE	TRUE
chr7	82117174	C	A	ENST00000356860	ENSG00000153956	CACNA2D1	TRUE	FALSE
chr7	82117174	C	G	ENST00000356860	ENSG00000153956	CACNA2D1	TRUE	FALSE
chr7	82117174	C	T	ENST00000356860	ENSG00000153956	CACNA2D1	TRUE	FALSE
chr7	82117175	T	A	ENST00000356860	ENSG00000153956	CACNA2D1	TRUE	FALSE
chr7	82117175	T	C	ENST00000356860	ENSG00000153956	CACNA2D1	TRUE	FALSE
chr7	82117175	T	G	ENST00000356860	ENSG00000153956	CACNA2D1	TRUE	FALSE
chr7	82136633	A	C	ENST00000356860	ENSG00000153956	CACNA2D1	TRUE	FALSE
chr7	82136633	A	G	ENST00000356860	ENSG00000153956	CACNA2D1	FALSE	FALSE
chr7	82136633	A	T	ENST00000356860	ENSG00000153956	CACNA2D1	TRUE	FALSE
chr7	82136634	C	A	ENST00000356860	ENSG00000153956	CACNA2D1	TRUE	FALSE
chr7	82136634	C	G	ENST00000356860	ENSG00000153956	CACNA2D1	TRUE	FALSE
chr7	82136634	C	T	ENST00000356860	ENSG00000153956	CACNA2D1	TRUE	FALSE
chr7	82136649	T	A	ENST00000356860	ENSG00000153956	CACNA2D1	TRUE	TRUE
chr7	82136656	G	C	ENST00000356860	ENSG00000153956	CACNA2D1	TRUE	TRUE
chr7	82136656	G	T	ENST00000356860	ENSG00000153956	CACNA2D1	TRUE	TRUE
chr7	82136659	G	C	ENST00000356860	ENSG00000153956	CACNA2D1	TRUE	TRUE
chr7	82136659	G	T	ENST00000356860	ENSG00000153956	CACNA2D1	TRUE	TRUE
chr7	82136670	C	A	ENST00000356860	ENSG00000153956	CACNA2D1	TRUE	TRUE
chr7	82136677	C	A	ENST00000356860	ENSG00000153956	CACNA2D1	TRUE	FALSE
chr7	82136677	C	G	ENST00000356860	ENSG00000153956	CACNA2D1	TRUE	FALSE
chr7	82136677	C	T	ENST00000356860	ENSG00000153956	CACNA2D1	TRUE	FALSE
chr7	82136678	T	A	ENST00000356860	ENSG00000153956	CACNA2D1	TRUE	FALSE
chr7	82136678	T	C	ENST00000356860	ENSG00000153956	CACNA2D1	TRUE	FALSE
chr7	82136678	T	G	ENST00000356860	ENSG00000153956	CACNA2D1	TRUE	FALSE
chr7	82170548	A	C	ENST00000356860	ENSG00000153956	CACNA2D1	TRUE	FALSE
chr7	82170548	A	G	ENST00000356860	ENSG00000153956	CACNA2D1	TRUE	FALSE
chr7	82170548	A	T	ENST00000356860	ENSG00000153956	CACNA2D1	TRUE	FALSE
chr7	82170549	C	A	ENST00000356860	ENSG00000153956	CACNA2D1	TRUE	FALSE
chr7	82170549	C	G	ENST00000356860	ENSG00000153956	CACNA2D1	TRUE	FALSE
chr7	82170549	C	T	ENST00000356860	ENSG00000153956	CACNA2D1	TRUE	FALSE
chr7	82170561	C	A	ENST00000356860	ENSG00000153956	CACNA2D1	TRUE	TRUE
chr7	82170564	T	A	ENST00000356860	ENSG00000153956	CACNA2D1	TRUE	TRUE
chr7	82170565	C	T	ENST00000356860	ENSG00000153956	CACNA2D1	TRUE	TRUE
chr7	82170566	C	T	ENST00000356860	ENSG00000153956	CACNA2D1	TRUE	TRUE
chr7	82170570	G	A	ENST00000356860	ENSG00000153956	CACNA2D1	TRUE	TRUE
chr7	82170582	G	A	ENST00000356860	ENSG00000153956	CACNA2D1	TRUE	TRUE
chr7	82170588	T	A	ENST00000356860	ENSG00000153956	CACNA2D1	TRUE	TRUE
chr7	82170591	C	A	ENST00000356860	ENSG00000153956	CACNA2D1	TRUE	TRUE
chr7	82170597	C	A	ENST00000356860	ENSG00000153956	CACNA2D1	TRUE	TRUE
chr7	82170599	A	T	ENST00000356860	ENSG00000153956	CACNA2D1	TRUE	TRUE
chr7	82170610	C	A	ENST00000356860	ENSG00000153956	CACNA2D1	TRUE	FALSE
chr7	82170610	C	G	ENST00000356860	ENSG00000153956	CACNA2D1	TRUE	FALSE
chr7	82170610	C	T	ENST00000356860	ENSG00000153956	CACNA2D1	TRUE	FALSE
chr7	82170611	T	A	ENST00000356860	ENSG00000153956	CACNA2D1	TRUE	FALSE
chr7	82170611	T	C	ENST00000356860	ENSG00000153956	CACNA2D1	TRUE	FALSE
chr7	82170611	T	G	ENST00000356860	ENSG00000153956	CACNA2D1	TRUE	FALSE
chr7	82335133	A	C	ENST00000356860	ENSG00000153956	CACNA2D1	TRUE	FALSE
chr7	82335133	A	G	ENST00000356860	ENSG00000153956	CACNA2D1	TRUE	FALSE
chr7	82335133	A	T	ENST00000356860	ENSG00000153956	CACNA2D1	TRUE	FALSE
chr7	82335134	C	A	ENST00000356860	ENSG00000153956	CACNA2D1	TRUE	FALSE
chr7	82335134	C	G	ENST00000356860	ENSG00000153956	CACNA2D1	TRUE	FALSE
chr7	82335134	C	T	ENST00000356860	ENSG00000153956	CACNA2D1	TRUE	FALSE
chr7	82335146	T	A	ENST00000356860	ENSG00000153956	CACNA2D1	TRUE	TRUE
chr7	82335152	T	A	ENST00000356860	ENSG00000153956	CACNA2D1	TRUE	TRUE
chr7	82335167	T	A	ENST00000356860	ENSG00000153956	CACNA2D1	TRUE	TRUE
chr7	82335170	C	A	ENST00000356860	ENSG00000153956	CACNA2D1	TRUE	TRUE
chr7	82335191	C	A	ENST00000356860	ENSG00000153956	CACNA2D1	TRUE	TRUE
chr7	82335200	G	A	ENST00000356860	ENSG00000153956	CACNA2D1
chr7	82335218	C	A	ENST00000356860	ENSG00000153956	CACNA2D1
chr7	82335225	A	C	ENST00000356860	ENSG00000153956	CACNA2D1
chr7	82335225	A	T	ENST00000356860	ENSG00000153956	CACNA2D1
chr7	82335229	A	T	ENST00000356860	ENSG00000153956	CACNA2D1
chr7	82335236	G	A	ENST00000356860	ENSG00000153956	CACNA2D1
chr7	82335237	A	C	ENST00000356860	ENSG00000153956	CACNA2D1
chr7	82335237	A	T	ENST00000356860	ENSG00000153956	CACNA2D1
chr7	82335242	T	A	ENST00000356860	ENSG00000153956	CACNA2D1
chr7	82335245	C	A	ENST00000356860	ENSG00000153956	CACNA2D1
chr7	82335246	A	C	ENST00000356860	ENSG00000153956	CACNA2D1
chr7	82335246	A	T	ENST00000356860	ENSG00000153956	CACNA2D1
chr7	82335252	C	A	ENST00000356860	ENSG00000153956	CACNA2D1	TRUE	FALSE
chr7	82335252	C	G	ENST00000356860	ENSG00000153956	CACNA2D1	TRUE	FALSE
chr7	82335252	C	T	ENST00000356860	ENSG00000153956	CACNA2D1	TRUE	FALSE
chr7	82335253	T	A	ENST00000356860	ENSG00000153956	CACNA2D1	TRUE	FALSE
chr7	82335253	T	C	ENST00000356860	ENSG00000153956	CACNA2D1	TRUE	FALSE
chr7	82335253	T	G	ENST00000356860	ENSG00000153956	CACNA2D1	TRUE	FALSE
chr7	82349566	A	C	ENST00000356860	ENSG00000153956	CACNA2D1	TRUE	FALSE
chr7	82349566	A	G	ENST00000356860	ENSG00000153956	CACNA2D1	TRUE	FALSE
chr7	82349566	A	T	ENST00000356860	ENSG00000153956	CACNA2D1	TRUE	FALSE
chr7	82349567	C	A	ENST00000356860	ENSG00000153956	CACNA2D1	TRUE	FALSE
chr7	82349567	C	G	ENST00000356860	ENSG00000153956	CACNA2D1	TRUE	FALSE
chr7	82349567	C	T	ENST00000356860	ENSG00000153956	CACNA2D1	TRUE	FALSE
chr7	82349579	G	A	ENST00000356860	ENSG00000153956	CACNA2D1	TRUE	TRUE
chr7	82349588	C	A	ENST00000356860	ENSG00000153956	CACNA2D1	TRUE	TRUE
chr7	82349600	T	A	ENST00000356860	ENSG00000153956	CACNA2D1	TRUE	TRUE
chr7	82349621	C	A	ENST00000356860	ENSG00000153956	CACNA2D1	TRUE	TRUE
chr7	82349624	G	A	ENST00000356860	ENSG00000153956	CACNA2D1	TRUE	TRUE
chr7	82349630	T	A	ENST00000356860	ENSG00000153956	CACNA2D1	TRUE	TRUE
chr7	82349637	C	T	ENST00000356860	ENSG00000153956	CACNA2D1	TRUE	TRUE
chr7	82349638	C	T	ENST00000356860	ENSG00000153956	CACNA2D1	TRUE	TRUE
chr7	82349641	G	C	ENST00000356860	ENSG00000153956	CACNA2D1	TRUE	TRUE
chr7	82349641	G	T	ENST00000356860	ENSG00000153956	CACNA2D1	TRUE	TRUE
chr7	82349645	T	A	ENST00000356860	ENSG00000153956	CACNA2D1	TRUE	TRUE
chr7	82349650	C	A	ENST00000356860	ENSG00000153956	CACNA2D1	TRUE	FALSE
chr7	82349650	C	G	ENST00000356860	ENSG00000153956	CACNA2D1	TRUE	FALSE
chr7	82349650	C	T	ENST00000356860	ENSG00000153956	CACNA2D1	TRUE	FALSE
chr7	82349651	T	A	ENST00000356860	ENSG00000153956	CACNA2D1	TRUE	FALSE
chr7	82349651	T	C	ENST00000356860	ENSG00000153956	CACNA2D1	TRUE	FALSE
chr7	82349651	T	G	ENST00000356860	ENSG00000153956	CACNA2D1	TRUE	FALSE
chr7	82443363	A	C	ENST00000356860	ENSG00000153956	CACNA2D1	TRUE	FALSE
chr7	82443363	A	G	ENST00000356860	ENSG00000153956	CACNA2D1	TRUE	FALSE
chr7	82443363	A	T	ENST00000356860	ENSG00000153956	CACNA2D1	TRUE	FALSE
chr7	82443364	C	A	ENST00000356860	ENSG00000153956	CACNA2D1	TRUE	FALSE
chr7	82443364	C	G	ENST00000356860	ENSG00000153956	CACNA2D1	TRUE	FALSE
chr7	82443364	C	T	ENST00000356860	ENSG00000153956	CACNA2D1	TRUE	FALSE
chr7	82443374	G	T	ENST00000356860	ENSG00000153956	CACNA2D1	TRUE	TRUE
chr7	82443387	C	A	ENST00000356860	ENSG00000153956	CACNA2D1	TRUE	TRUE
chr7	82443390	C	A	ENST00000356860	ENSG00000153956	CACNA2D1	TRUE	FALSE
chr7	82443392	G	T	ENST00000356860	ENSG00000153956	CACNA2D1	TRUE	FALSE
chr7	82443395	G	T	ENST00000356860	ENSG00000153956	CACNA2D1	TRUE	FALSE
chr7	82443410	A	T	ENST00000356860	ENSG00000153956	CACNA2D1	FALSE	FALSE
chr7	82443417	G	A	ENST00000356860	ENSG00000153956	CACNA2D1	FALSE	FALSE
chr7	82443434	A	T	ENST00000356860	ENSG00000153956	CACNA2D1	FALSE	FALSE
chr7	82443445	G	T	ENST00000356860	ENSG00000153956	CACNA2D1	FALSE	FALSE
chr7	82758586	G	A	ENST00000333891	ENSG00000186472	PCLO	FALSE	FALSE
chr7	82758600	A	T	ENST00000333891	ENSG00000186472	PCLO	FALSE	FALSE
chr7	82758607	T	A	ENST00000333891	ENSG00000186472	PCLO	FALSE	FALSE
chr7	82758611	C	T	ENST00000333891	ENSG00000186472	PCLO	FALSE	FALSE
chr7	82758612	C	T	ENST00000333891	ENSG00000186472	PCLO	FALSE	FALSE
chr7	82758625	T	A	ENST00000333891	ENSG00000186472	PCLO	FALSE	FALSE
chr7	82758628	T	A	ENST00000333891	ENSG00000186472	PCLO	FALSE	FALSE
chr7	82758631	T	A	ENST00000333891	ENSG00000186472	PCLO	FALSE	FALSE
chr7	82758643	T	A	ENST00000333891	ENSG00000186472	PCLO	FALSE	FALSE
chr7	82758650	C	T	ENST00000333891	ENSG00000186472	PCLO	FALSE	FALSE
chr7	82758651	C	T	ENST00000333891	ENSG00000186472	PCLO	FALSE	FALSE
chr7	82758656	A	T	ENST00000333891	ENSG00000186472	PCLO	FALSE	FALSE
chr7	82758664	C	A	ENST00000333891	ENSG00000186472	PCLO	FALSE	FALSE
chr7	82758672	A	T	ENST00000333891	ENSG00000186472	PCLO	FALSE	FALSE
chr7	82758679	T	A	ENST00000333891	ENSG00000186472	PCLO	FALSE	FALSE
chr7	82758682	T	A	ENST00000333891	ENSG00000186472	PCLO	FALSE	FALSE
chr7	82758691	T	A	ENST00000333891	ENSG00000186472	PCLO	FALSE	FALSE
chr7	82758697	C	A	ENST00000333891	ENSG00000186472	PCLO	FALSE	FALSE
chr7	82758711	A	C	ENST00000333891	ENSG00000186472	PCLO	FALSE	FALSE
chr7	82758711	A	T	ENST00000333891	ENSG00000186472	PCLO	FALSE	FALSE
chr7	82758716	C	A	ENST00000333891	ENSG00000186472	PCLO	TRUE	FALSE
chr7	82758716	C	G	ENST00000333891	ENSG00000186472	PCLO	TRUE	FALSE
chr7	82758716	C	T	ENST00000333891	ENSG00000186472	PCLO	TRUE	FALSE
chr7	82758717	T	A	ENST00000333891	ENSG00000186472	PCLO	TRUE	FALSE
chr7	82758717	T	C	ENST00000333891	ENSG00000186472	PCLO	TRUE	FALSE
chr7	82758717	T	G	ENST00000333891	ENSG00000186472	PCLO	TRUE	FALSE
chr7	82760637	A	C	ENST00000333891	ENSG00000186472	PCLO	TRUE	FALSE
chr7	82760637	A	G	ENST00000333891	ENSG00000186472	PCLO	TRUE	FALSE
chr7	82760637	A	T	ENST00000333891	ENSG00000186472	PCLO	TRUE	FALSE
chr7	82760638	C	A	ENST00000333891	ENSG00000186472	PCLO	TRUE	FALSE
chr7	82760638	C	G	ENST00000333891	ENSG00000186472	PCLO	TRUE	FALSE
chr7	82760638	C	T	ENST00000333891	ENSG00000186472	PCLO	TRUE	FALSE
chr7	82760641	G	A	ENST00000333891	ENSG00000186472	PCLO	FALSE	FALSE
chr7	82760653	C	A	ENST00000333891	ENSG00000186472	PCLO	FALSE	FALSE
chr7	82760674	G	A	ENST00000333891	ENSG00000186472	PCLO	FALSE	FALSE
chr7	82760683	C	A	ENST00000333891	ENSG00000186472	PCLO	FALSE	FALSE
chr7	82760691	G	T	ENST00000333891	ENSG00000186472	PCLO	TRUE	TRUE
chr7	82760698	C	A	ENST00000333891	ENSG00000186472	PCLO	TRUE	TRUE
chr7	82760701	G	A	ENST00000333891	ENSG00000186472	PCLO	TRUE	TRUE
chr7	82760710	T	A	ENST00000333891	ENSG00000186472	PCLO	TRUE	TRUE
chr7	82760711	G	T	ENST00000333891	ENSG00000186472	PCLO	TRUE	TRUE
chr7	82760719	T	A	ENST00000333891	ENSG00000186472	PCLO	TRUE	TRUE
chr7	82760725	T	A	ENST00000333891	ENSG00000186472	PCLO
chr7	82760728	T	A	ENST00000333891	ENSG00000186472	PCLO	TRUE	TRUE
chr7	82760731	T	A	ENST00000333891	ENSG00000186472	PCLO	TRUE	TRUE
chr7	82760740	T	A	ENST00000333891	ENSG00000186472	PCLO	TRUE	TRUE
chr7	82760743	T	A	ENST00000333891	ENSG00000186472	PCLO
chr7	82760746	G	A	ENST00000333891	ENSG00000186472	PCLO	TRUE	TRUE
chr7	82760765	A	C	ENST00000333891	ENSG00000186472	PCLO	TRUE	TRUE
chr7	82760765	A	T	ENST00000333891	ENSG00000186472	PCLO	TRUE	TRUE
chr7	82760773	T	A	ENST00000333891	ENSG00000186472	PCLO
chr7	82760777	A	C	ENST00000333891	ENSG00000186472	PCLO
chr7	82760777	A	T	ENST00000333891	ENSG00000186472	PCLO
chr7	82760781	A	C	ENST00000333891	ENSG00000186472	PCLO
chr7	82760781	A	T	ENST00000333891	ENSG00000186472	PCLO
chr7	82760785	C	A	ENST00000333891	ENSG00000186472	PCLO	TRUE	FALSE
chr7	82760785	C	G	ENST00000333891	ENSG00000186472	PCLO	TRUE	FALSE
chr7	82760785	C	T	ENST00000333891	ENSG00000186472	PCLO	TRUE	FALSE
chr7	82760786	T	A	ENST00000333891	ENSG00000186472	PCLO	TRUE	FALSE
chr7	82760786	T	C	ENST00000333891	ENSG00000186472	PCLO	TRUE	FALSE
chr7	82760786	T	G	ENST00000333891	ENSG00000186472	PCLO	TRUE	FALSE
chr7	82761357	A	C	ENST00000333891	ENSG00000186472	PCLO	TRUE	FALSE
chr7	82761357	A	G	ENST00000333891	ENSG00000186472	PCLO	TRUE	FALSE
chr7	82761357	A	T	ENST00000333891	ENSG00000186472	PCLO	TRUE	FALSE
chr7	82761358	C	A	ENST00000333891	ENSG00000186472	PCLO	TRUE	FALSE
chr7	82761358	C	G	ENST00000333891	ENSG00000186472	PCLO	TRUE	FALSE
chr7	82761358	C	T	ENST00000333891	ENSG00000186472	PCLO	TRUE	FALSE
chr7	82761380	T	A	ENST00000333891	ENSG00000186472	PCLO	TRUE	TRUE
chr7	82761386	T	A	ENST00000333891	ENSG00000186472	PCLO	TRUE	TRUE
chr7	82761387	G	C	ENST00000333891	ENSG00000186472	PCLO	TRUE	TRUE
chr7	82761387	G	T	ENST00000333891	ENSG00000186472	PCLO	TRUE	TRUE
chr7	82761401	T	A	ENST00000333891	ENSG00000186472	PCLO	TRUE	TRUE
chr7	82761402	G	T	ENST00000333891	ENSG00000186472	PCLO	TRUE	TRUE
chr7	82761407	G	A	ENST00000333891	ENSG00000186472	PCLO	TRUE	TRUE
chr7	82761416	C	A	ENST00000333891	ENSG00000186472	PCLO	TRUE	TRUE
chr7	82761428	G	A	ENST00000333891	ENSG00000186472	PCLO	TRUE	TRUE
chr7	82761431	C	A	ENST00000333891	ENSG00000186472	PCLO	TRUE	TRUE
chr7	82761443	T	A	ENST00000333891	ENSG00000186472	PCLO	TRUE	TRUE
chr7	82761449	C	A	ENST00000333891	ENSG00000186472	PCLO	TRUE	TRUE
chr7	82761452	T	A	ENST00000333891	ENSG00000186472	PCLO	TRUE	TRUE
chr7	82761455	T	A	ENST00000333891	ENSG00000186472	PCLO	TRUE	TRUE
chr7	82761457	A	T	ENST00000333891	ENSG00000186472	PCLO	TRUE	TRUE
chr7	82761467	T	A	ENST00000333891	ENSG00000186472	PCLO	TRUE	TRUE
chr7	82761473	C	A	ENST00000333891	ENSG00000186472	PCLO	TRUE	TRUE
chr7	82761476	C	A	ENST00000333891	ENSG00000186472	PCLO	TRUE	TRUE
chr7	82761485	G	A	ENST00000333891	ENSG00000186472	PCLO	TRUE	TRUE
chr7	82761491	T	A	ENST00000333891	ENSG00000186472	PCLO	TRUE	TRUE
chr7	82761494	C	A	ENST00000333891	ENSG00000186472	PCLO	TRUE	FALSE
chr7	82761494	C	G	ENST00000333891	ENSG00000186472	PCLO	TRUE	FALSE
chr7	82761494	C	T	ENST00000333891	ENSG00000186472	PCLO	TRUE	FALSE
chr7	82761495	T	A	ENST00000333891	ENSG00000186472	PCLO	TRUE	FALSE
chr7	82761495	T	C	ENST00000333891	ENSG00000186472	PCLO	TRUE	FALSE
chr7	82761495	T	G	ENST00000333891	ENSG00000186472	PCLO	TRUE	FALSE
chr7	82801516	A	C	ENST00000333891	ENSG00000186472	PCLO	TRUE	FALSE
chr7	82801516	A	G	ENST00000333891	ENSG00000186472	PCLO	FALSE	FALSE
chr7	82801516	A	T	ENST00000333891	ENSG00000186472	PCLO	TRUE	FALSE
chr7	82801517	C	A	ENST00000333891	ENSG00000186472	PCLO	TRUE	FALSE
chr7	82801517	C	G	ENST00000333891	ENSG00000186472	PCLO	TRUE	FALSE
chr7	82801517	C	T	ENST00000333891	ENSG00000186472	PCLO	FALSE	FALSE
chr7	82801521	C	A	ENST00000333891	ENSG00000186472	PCLO	TRUE	TRUE
chr7	82801536	C	A	ENST00000333891	ENSG00000186472	PCLO	TRUE	TRUE
chr7	82801542	C	A	ENST00000333891	ENSG00000186472	PCLO	TRUE	TRUE
chr7	82801554	G	A	ENST00000333891	ENSG00000186472	PCLO	TRUE	TRUE
chr7	82801557	T	A	ENST00000333891	ENSG00000186472	PCLO	TRUE	TRUE
chr7	82801566	C	A	ENST00000333891	ENSG00000186472	PCLO	TRUE	TRUE
chr7	82801569	G	A	ENST00000333891	ENSG00000186472	PCLO	TRUE	TRUE
chr7	82801572	C	A	ENST00000333891	ENSG00000186472	PCLO	TRUE	TRUE
chr7	82801578	G	A	ENST00000333891	ENSG00000186472	PCLO	TRUE	TRUE
chr7	82801581	C	A	ENST00000333891	ENSG00000186472	PCLO	TRUE	TRUE
chr7	82801587	T	A	ENST00000333891	ENSG00000186472	PCLO	TRUE	TRUE
chr7	82801592	C	A	ENST00000333891	ENSG00000186472	PCLO	TRUE	FALSE
chr7	82801592	C	G	ENST00000333891	ENSG00000186472	PCLO	TRUE	FALSE
chr7	82801592	C	T	ENST00000333891	ENSG00000186472	PCLO	TRUE	FALSE
chr7	82801593	T	A	ENST00000333891	ENSG00000186472	PCLO	TRUE	FALSE
chr7	82801593	T	C	ENST00000333891	ENSG00000186472	PCLO	TRUE	FALSE
chr7	82801593	T	G	ENST00000333891	ENSG00000186472	PCLO	TRUE	FALSE
chr7	82805686	A	C	ENST00000333891	ENSG00000186472	PCLO	TRUE	FALSE
chr7	82805686	A	G	ENST00000333891	ENSG00000186472	PCLO	TRUE	FALSE
chr7	82805686	A	T	ENST00000333891	ENSG00000186472	PCLO	TRUE	FALSE
chr7	82805687	C	A	ENST00000333891	ENSG00000186472	PCLO	TRUE	FALSE
chr7	82805687	C	G	ENST00000333891	ENSG00000186472	PCLO	TRUE	FALSE
chr7	82805687	C	T	ENST00000333891	ENSG00000186472	PCLO	TRUE	FALSE
chr7	82805716	C	A	ENST00000333891	ENSG00000186472	PCLO	TRUE	TRUE
chr7	82805737	C	A	ENST00000333891	ENSG00000186472	PCLO	TRUE	TRUE
chr7	82805740	C	A	ENST00000333891	ENSG00000186472	PCLO	TRUE	TRUE
chr7	82805753	A	C	ENST00000333891	ENSG00000186472	PCLO	TRUE	TRUE
chr7	82805753	A	T	ENST00000333891	ENSG00000186472	PCLO	TRUE	TRUE
chr7	82805778	G	T	ENST00000333891	ENSG00000186472	PCLO	TRUE	TRUE
chr7	82805803	C	A	ENST00000333891	ENSG00000186472	PCLO	TRUE	TRUE
chr7	82805827	T	A	ENST00000333891	ENSG00000186472	PCLO	TRUE	TRUE
chr7	82805830	C	A	ENST00000333891	ENSG00000186472	PCLO	FALSE	FALSE
chr7	82805830	C	G	ENST00000333891	ENSG00000186472	PCLO	FALSE	FALSE
chr7	82805830	C	T	ENST00000333891	ENSG00000186472	PCLO	FALSE	FALSE
chr7	82805831	T	A	ENST00000333891	ENSG00000186472	PCLO	FALSE	FALSE
chr7	82805831	T	C	ENST00000333891	ENSG00000186472	PCLO	FALSE	FALSE
chr7	82805831	T	G	ENST00000333891	ENSG00000186472	PCLO	FALSE	FALSE
chr7	82822493	A	C	ENST00000333891	ENSG00000186472	PCLO	FALSE	FALSE
chr7	82822493	A	G	ENST00000333891	ENSG00000186472	PCLO	FALSE	FALSE
chr7	82822493	A	T	ENST00000333891	ENSG00000186472	PCLO	FALSE	FALSE
chr7	82822494	C	A	ENST00000333891	ENSG00000186472	PCLO	FALSE	FALSE
chr7	82822494	C	G	ENST00000333891	ENSG00000186472	PCLO	FALSE	FALSE
chr7	82822494	C	T	ENST00000333891	ENSG00000186472	PCLO	FALSE	FALSE
chr7	82822501	G	A	ENST00000333891	ENSG00000186472	PCLO	TRUE	TRUE
chr7	82822513	G	A	ENST00000333891	ENSG00000186472	PCLO	TRUE	TRUE
chr7	82822516	G	A	ENST00000333891	ENSG00000186472	PCLO	TRUE	TRUE
chr7	82822528	C	A	ENST00000333891	ENSG00000186472	PCLO	TRUE	TRUE
chr7	82822558	C	A	ENST00000333891	ENSG00000186472	PCLO	TRUE	TRUE
chr7	82822570	G	A	ENST00000333891	ENSG00000186472	PCLO	TRUE	TRUE
chr7	82822585	T	A	ENST00000333891	ENSG00000186472	PCLO	TRUE	TRUE
chr7	82822591	G	A	ENST00000333891	ENSG00000186472	PCLO	TRUE	TRUE
chr7	82822606	C	A	ENST00000333891	ENSG00000186472	PCLO	TRUE	TRUE
chr7	82822627	C	A	ENST00000333891	ENSG00000186472	PCLO	TRUE	TRUE
chr7	82822629	G	C	ENST00000333891	ENSG00000186472	PCLO	TRUE	TRUE
chr7	82822629	G	T	ENST00000333891	ENSG00000186472	PCLO	TRUE	TRUE
chr7	82822632	G	C	ENST00000333891	ENSG00000186472	PCLO	TRUE	TRUE
chr7	82822632	G	T	ENST00000333891	ENSG00000186472	PCLO	TRUE	TRUE
chr7	82822635	G	C	ENST00000333891	ENSG00000186472	PCLO	TRUE	TRUE
chr7	82822635	G	T	ENST00000333891	ENSG00000186472	PCLO	TRUE	TRUE
chr7	82822639	T	A	ENST00000333891	ENSG00000186472	PCLO	TRUE	TRUE
chr7	82822641	G	C	ENST00000333891	ENSG00000186472	PCLO	TRUE	TRUE
chr7	82822641	G	T	ENST00000333891	ENSG00000186472	PCLO	TRUE	TRUE
chr7	82822666	T	A	ENST00000333891	ENSG00000186472	PCLO	TRUE	TRUE
chr7	82822669	C	A	ENST00000333891	ENSG00000186472	PCLO	TRUE	TRUE
chr7	82822684	G	A	ENST00000333891	ENSG00000186472	PCLO	TRUE	TRUE
chr7	82822690	C	A	ENST00000333891	ENSG00000186472	PCLO	TRUE	FALSE
chr7	82822690	C	G	ENST00000333891	ENSG00000186472	PCLO	TRUE	FALSE
chr7	82822690	C	T	ENST00000333891	ENSG00000186472	PCLO	TRUE	FALSE
chr7	82822691	T	A	ENST00000333891	ENSG00000186472	PCLO	TRUE	FALSE
chr7	82822691	T	C	ENST00000333891	ENSG00000186472	PCLO	TRUE	FALSE
chr7	82822691	T	G	ENST00000333891	ENSG00000186472	PCLO	TRUE	FALSE
chr7	82824234	A	C	ENST00000333891	ENSG00000186472	PCLO	TRUE	FALSE
chr7	82824234	A	G	ENST00000333891	ENSG00000186472	PCLO	TRUE	FALSE
chr7	82824234	A	T	ENST00000333891	ENSG00000186472	PCLO	TRUE	FALSE
chr7	82824235	C	A	ENST00000333891	ENSG00000186472	PCLO	TRUE	FALSE
chr7	82824235	C	G	ENST00000333891	ENSG00000186472	PCLO	TRUE	FALSE
chr7	82824235	C	T	ENST00000333891	ENSG00000186472	PCLO	TRUE	FALSE
chr7	82824239	T	A	ENST00000333891	ENSG00000186472	PCLO	TRUE	TRUE
chr7	82824241	G	C	ENST00000333891	ENSG00000186472	PCLO	TRUE	TRUE
chr7	82824241	G	T	ENST00000333891	ENSG00000186472	PCLO	TRUE	TRUE
chr7	82824269	T	A	ENST00000333891	ENSG00000186472	PCLO	TRUE	TRUE
chr7	82824275	T	A	ENST00000333891	ENSG00000186472	PCLO	TRUE	TRUE
chr7	82824290	T	A	ENST00000333891	ENSG00000186472	PCLO	TRUE	TRUE
chr7	82824299	G	A	ENST00000333891	ENSG00000186472	PCLO	TRUE	TRUE
chr7	82824302	G	A	ENST00000333891	ENSG00000186472	PCLO	TRUE	TRUE
chr7	82824311	G	A	ENST00000333891	ENSG00000186472	PCLO	TRUE	TRUE
chr7	82824326	T	A	ENST00000333891	ENSG00000186472	PCLO	TRUE	TRUE
chr7	82824344	C	A	ENST00000333891	ENSG00000186472	PCLO	TRUE	TRUE
chr7	82824350	G	A	ENST00000333891	ENSG00000186472	PCLO	TRUE	TRUE
chr7	82824353	C	A	ENST00000333891	ENSG00000186472	PCLO	TRUE	TRUE
chr7	82824356	T	A	ENST00000333891	ENSG00000186472	PCLO	TRUE	TRUE
chr7	82824363	A	C	ENST00000333891	ENSG00000186472	PCLO	TRUE	TRUE
chr7	82824363	A	T	ENST00000333891	ENSG00000186472	PCLO	TRUE	TRUE
chr7	82824366	C	T	ENST00000333891	ENSG00000186472	PCLO	TRUE	TRUE
chr7	82824367	C	T	ENST00000333891	ENSG00000186472	PCLO	TRUE	TRUE
chr7	82824403	A	C	ENST00000333891	ENSG00000186472	PCLO	TRUE	TRUE
chr7	82824403	A	T	ENST00000333891	ENSG00000186472	PCLO	TRUE	TRUE
chr7	82824412	A	T	ENST00000333891	ENSG00000186472	PCLO	TRUE	TRUE
chr7	82824417	C	A	ENST00000333891	ENSG00000186472	PCLO	TRUE	FALSE
chr7	82824417	C	G	ENST00000333891	ENSG00000186472	PCLO	TRUE	FALSE
chr7	82824417	C	T	ENST00000333891	ENSG00000186472	PCLO	TRUE	FALSE
chr7	82824418	T	A	ENST00000333891	ENSG00000186472	PCLO	TRUE	FALSE
chr7	82824418	T	C	ENST00000333891	ENSG00000186472	PCLO	TRUE	FALSE
chr7	82824418	T	G	ENST00000333891	ENSG00000186472	PCLO	TRUE	FALSE
chr7	82826587	A	C	ENST00000333891	ENSG00000186472	PCLO	TRUE	FALSE
chr7	82826587	A	G	ENST00000333891	ENSG00000186472	PCLO	TRUE	FALSE
chr7	82826587	A	T	ENST00000333891	ENSG00000186472	PCLO	TRUE	FALSE
chr7	82826588	C	A	ENST00000333891	ENSG00000186472	PCLO	TRUE	FALSE
chr7	82826588	C	G	ENST00000333891	ENSG00000186472	PCLO	TRUE	FALSE
chr7	82826588	C	T	ENST00000333891	ENSG00000186472	PCLO	TRUE	FALSE
chr7	82826591	C	A	ENST00000333891	ENSG00000186472	PCLO	TRUE	TRUE
chr7	82826611	G	C	ENST00000333891	ENSG00000186472	PCLO	TRUE	TRUE
chr7	82826611	G	T	ENST00000333891	ENSG00000186472	PCLO	TRUE	TRUE
chr7	82826618	T	A	ENST00000333891	ENSG00000186472	PCLO	TRUE	TRUE
chr7	82826622	A	C	ENST00000333891	ENSG00000186472	PCLO	TRUE	TRUE
chr7	82826622	A	T	ENST00000333891	ENSG00000186472	PCLO	TRUE	TRUE
chr7	82826628	C	T	ENST00000333891	ENSG00000186472	PCLO	TRUE	TRUE
chr7	82826629	C	T	ENST00000333891	ENSG00000186472	PCLO	TRUE	TRUE
chr7	82826642	C	A	ENST00000333891	ENSG00000186472	PCLO	TRUE	TRUE
chr7	82826651	T	A	ENST00000333891	ENSG00000186472	PCLO	TRUE	TRUE
chr7	82826654	T	A	ENST00000333891	ENSG00000186472	PCLO	TRUE	TRUE
chr7	82826657	T	A	ENST00000333891	ENSG00000186472	PCLO	TRUE	TRUE
chr7	82826661	C	A	ENST00000333891	ENSG00000186472	PCLO	TRUE	FALSE
chr7	82826661	C	G	ENST00000333891	ENSG00000186472	PCLO	TRUE	FALSE
chr7	82826661	C	T	ENST00000333891	ENSG00000186472	PCLO	TRUE	FALSE
chr7	82826662	T	A	ENST00000333891	ENSG00000186472	PCLO	TRUE	FALSE
chr7	82826662	T	C	ENST00000333891	ENSG00000186472	PCLO	TRUE	FALSE
chr7	82826662	T	G	ENST00000333891	ENSG00000186472	PCLO	TRUE	FALSE
chr7	82827871	A	C	ENST00000333891	ENSG00000186472	PCLO	TRUE	FALSE
chr7	82827871	A	G	ENST00000333891	ENSG00000186472	PCLO	TRUE	FALSE
chr7	82827871	A	T	ENST00000333891	ENSG00000186472	PCLO	TRUE	FALSE
chr7	82827872	C	A	ENST00000333891	ENSG00000186472	PCLO	TRUE	FALSE
chr7	82827872	C	G	ENST00000333891	ENSG00000186472	PCLO	TRUE	FALSE
chr7	82827872	C	T	ENST00000333891	ENSG00000186472	PCLO	TRUE	FALSE
chr7	82827875	G	A	ENST00000333891	ENSG00000186472	PCLO	TRUE	TRUE
chr7	82827878	C	A	ENST00000333891	ENSG00000186472	PCLO	TRUE	TRUE
chr7	82827893	T	A	ENST00000333891	ENSG00000186472	PCLO	TRUE	TRUE
chr7	82827894	A	C	ENST00000333891	ENSG00000186472	PCLO	TRUE	TRUE
chr7	82827894	A	T	ENST00000333891	ENSG00000186472	PCLO	TRUE	TRUE
chr7	82827908	G	A	ENST00000333891	ENSG00000186472	PCLO	TRUE	TRUE
chr7	82827912	C	T	ENST00000333891	ENSG00000186472	PCLO	TRUE	TRUE
chr7	82827913	C	T	ENST00000333891	ENSG00000186472	PCLO	TRUE	TRUE
chr7	82827917	C	A	ENST00000333891	ENSG00000186472	PCLO	TRUE	TRUE
chr7	82827932	T	A	ENST00000333891	ENSG00000186472	PCLO	TRUE	TRUE
chr7	82827935	G	A	ENST00000333891	ENSG00000186472	PCLO	TRUE	TRUE
chr7	82827944	T	A	ENST00000333891	ENSG00000186472	PCLO	TRUE	TRUE
chr7	82827953	T	A	ENST00000333891	ENSG00000186472	PCLO	TRUE	TRUE
chr7	82827956	T	A	ENST00000333891	ENSG00000186472	PCLO	TRUE	TRUE
chr7	82827957	G	C	ENST00000333891	ENSG00000186472	PCLO	TRUE	TRUE
chr7	82827957	G	T	ENST00000333891	ENSG00000186472	PCLO	TRUE	TRUE
chr7	82827962	C	A	ENST00000333891	ENSG00000186472	PCLO	TRUE	TRUE
chr7	82827967	C	A	ENST00000333891	ENSG00000186472	PCLO	TRUE	FALSE
chr7	82827967	C	G	ENST00000333891	ENSG00000186472	PCLO	TRUE	FALSE
chr7	82827967	C	T	ENST00000333891	ENSG00000186472	PCLO	TRUE	FALSE
chr7	82827968	T	A	ENST00000333891	ENSG00000186472	PCLO	TRUE	FALSE
chr7	82827968	T	C	ENST00000333891	ENSG00000186472	PCLO	TRUE	FALSE
chr7	82827968	T	G	ENST00000333891	ENSG00000186472	PCLO	TRUE	FALSE
chr7	82835665	A	C	ENST00000333891	ENSG00000186472	PCLO	FALSE	FALSE
chr7	82835665	A	G	ENST00000333891	ENSG00000186472	PCLO	FALSE	FALSE
chr7	82835665	A	T	ENST00000333891	ENSG00000186472	PCLO	FALSE	FALSE
chr7	82835666	C	A	ENST00000333891	ENSG00000186472	PCLO	FALSE	FALSE
chr7	82835666	C	G	ENST00000333891	ENSG00000186472	PCLO	FALSE	FALSE
chr7	82835666	C	T	ENST00000333891	ENSG00000186472	PCLO	FALSE	FALSE
chr7	82835677	G	A	ENST00000333891	ENSG00000186472	PCLO	TRUE	TRUE
chr7	82835692	G	A	ENST00000333891	ENSG00000186472	PCLO	TRUE	TRUE
chr7	82835694	C	A	ENST00000333891	ENSG00000186472	PCLO	FALSE	FALSE
chr7	82835694	C	G	ENST00000333891	ENSG00000186472	PCLO	FALSE	FALSE
chr7	82835694	C	T	ENST00000333891	ENSG00000186472	PCLO	FALSE	FALSE
chr7	82835695	T	A	ENST00000333891	ENSG00000186472	PCLO	FALSE	FALSE
chr7	82835695	T	C	ENST00000333891	ENSG00000186472	PCLO	FALSE	FALSE
chr7	82835695	T	G	ENST00000333891	ENSG00000186472	PCLO	FALSE	FALSE
chr7	82838216	A	C	ENST00000333891	ENSG00000186472	PCLO	TRUE	FALSE
chr7	82838216	A	G	ENST00000333891	ENSG00000186472	PCLO	FALSE	FALSE
chr7	82838216	A	T	ENST00000333891	ENSG00000186472	PCLO	TRUE	FALSE
chr7	82838217	C	A	ENST00000333891	ENSG00000186472	PCLO	TRUE	FALSE
chr7	82838217	C	G	ENST00000333891	ENSG00000186472	PCLO	TRUE	FALSE
chr7	82838217	C	T	ENST00000333891	ENSG00000186472	PCLO	TRUE	FALSE
chr7	82838222	T	A	ENST00000333891	ENSG00000186472	PCLO	TRUE	TRUE
chr7	82838235	G	C	ENST00000333891	ENSG00000186472	PCLO	TRUE	TRUE
chr7	82838235	G	T	ENST00000333891	ENSG00000186472	PCLO	TRUE	TRUE
chr7	82838243	T	A	ENST00000333891	ENSG00000186472	PCLO	TRUE	TRUE
chr7	82838259	A	C	ENST00000333891	ENSG00000186472	PCLO	TRUE	TRUE
chr7	82838259	A	T	ENST00000333891	ENSG00000186472	PCLO	TRUE	TRUE
chr7	82838276	G	A	ENST00000333891	ENSG00000186472	PCLO	TRUE	TRUE
chr7	82838291	T	A	ENST00000333891	ENSG00000186472	PCLO	TRUE	TRUE
chr7	82838297	G	A	ENST00000333891	ENSG00000186472	PCLO	TRUE	TRUE
chr7	82838321	C	A	ENST00000333891	ENSG00000186472	PCLO	TRUE	TRUE
chr7	82838328	A	C	ENST00000333891	ENSG00000186472	PCLO	TRUE	TRUE
chr7	82838328	A	T	ENST00000333891	ENSG00000186472	PCLO	TRUE	TRUE
chr7	82838339	G	A	ENST00000333891	ENSG00000186472	PCLO	TRUE	TRUE
chr7	82838343	C	A	ENST00000333891	ENSG00000186472	PCLO	TRUE	FALSE
chr7	82838343	C	G	ENST00000333891	ENSG00000186472	PCLO	TRUE	FALSE
chr7	82838343	C	T	ENST00000333891	ENSG00000186472	PCLO	TRUE	FALSE
chr7	82838344	T	A	ENST00000333891	ENSG00000186472	PCLO	TRUE	FALSE
chr7	82838344	T	C	ENST00000333891	ENSG00000186472	PCLO	TRUE	FALSE
chr7	82838344	T	G	ENST00000333891	ENSG00000186472	PCLO	TRUE	FALSE
chr7	82841457	A	C	ENST00000333891	ENSG00000186472	PCLO	TRUE	FALSE
chr7	82841457	A	G	ENST00000333891	ENSG00000186472	PCLO	TRUE	FALSE
chr7	82841457	A	T	ENST00000333891	ENSG00000186472	PCLO	TRUE	FALSE
chr7	82841458	C	A	ENST00000333891	ENSG00000186472	PCLO	TRUE	FALSE
chr7	82841458	C	G	ENST00000333891	ENSG00000186472	PCLO	TRUE	FALSE
chr7	82841458	C	T	ENST00000333891	ENSG00000186472	PCLO	TRUE	FALSE
chr7	82841461	G	A	ENST00000333891	ENSG00000186472	PCLO	TRUE	TRUE
chr7	82841467	C	A	ENST00000333891	ENSG00000186472	PCLO	TRUE	TRUE
chr7	82841470	C	A	ENST00000333891	ENSG00000186472	PCLO	TRUE	TRUE
chr7	82841494	T	A	ENST00000333891	ENSG00000186472	PCLO	TRUE	TRUE
chr7	82841500	C	A	ENST00000333891	ENSG00000186472	PCLO	TRUE	TRUE
chr7	82841510	C	A	ENST00000333891	ENSG00000186472	PCLO	TRUE	FALSE
chr7	82841510	C	G	ENST00000333891	ENSG00000186472	PCLO	TRUE	FALSE
chr7	82841510	C	T	ENST00000333891	ENSG00000186472	PCLO	TRUE	FALSE
chr7	82841511	T	A	ENST00000333891	ENSG00000186472	PCLO	TRUE	FALSE
chr7	82841511	T	C	ENST00000333891	ENSG00000186472	PCLO	TRUE	FALSE
chr7	82841511	T	G	ENST00000333891	ENSG00000186472	PCLO	TRUE	FALSE
chr7	82845269	A	C	ENST00000333891	ENSG00000186472	PCLO	TRUE	FALSE
chr7	82845269	A	G	ENST00000333891	ENSG00000186472	PCLO	TRUE	FALSE
chr7	82845269	A	T	ENST00000333891	ENSG00000186472	PCLO	TRUE	FALSE
chr7	82845270	C	A	ENST00000333891	ENSG00000186472	PCLO	TRUE	FALSE
chr7	82845270	C	G	ENST00000333891	ENSG00000186472	PCLO	TRUE	FALSE
chr7	82845270	C	T	ENST00000333891	ENSG00000186472	PCLO	TRUE	FALSE
chr7	82845273	T	A	ENST00000333891	ENSG00000186472	PCLO	TRUE	TRUE
chr7	82845288	T	A	ENST00000333891	ENSG00000186472	PCLO	TRUE	TRUE
chr7	82845291	T	A	ENST00000333891	ENSG00000186472	PCLO	TRUE	TRUE
chr7	82845294	T	A	ENST00000333891	ENSG00000186472	PCLO	TRUE	TRUE
chr7	82845302	G	C	ENST00000333891	ENSG00000186472	PCLO	TRUE	TRUE
chr7	82845302	G	T	ENST00000333891	ENSG00000186472	PCLO	TRUE	TRUE
chr7	82845318	G	A	ENST00000333891	ENSG00000186472	PCLO	TRUE	TRUE
chr7	82845345	C	A	ENST00000333891	ENSG00000186472	PCLO	TRUE	TRUE
chr7	82845350	G	C	ENST00000333891	ENSG00000186472	PCLO	TRUE	TRUE
chr7	82845350	G	T	ENST00000333891	ENSG00000186472	PCLO	TRUE	TRUE
chr7	82845362	G	C	ENST00000333891	ENSG00000186472	PCLO	TRUE	TRUE
chr7	82845362	G	T	ENST00000333891	ENSG00000186472	PCLO	TRUE	TRUE
chr7	82845378	C	A	ENST00000333891	ENSG00000186472	PCLO	TRUE	TRUE
chr7	82845381	T	A	ENST00000333891	ENSG00000186472	PCLO	TRUE	TRUE
chr7	82845384	C	A	ENST00000333891	ENSG00000186472	PCLO	TRUE	TRUE
chr7	82845392	G	C	ENST00000333891	ENSG00000186472	PCLO	TRUE	TRUE
chr7	82845392	G	T	ENST00000333891	ENSG00000186472	PCLO	TRUE	TRUE
chr7	82845395	G	C	ENST00000333891	ENSG00000186472	PCLO	TRUE	TRUE
chr7	82845395	G	T	ENST00000333891	ENSG00000186472	PCLO	TRUE	TRUE
chr7	82845410	G	C	ENST00000333891	ENSG00000186472	PCLO	TRUE	TRUE
chr7	82845410	G	T	ENST00000333891	ENSG00000186472	PCLO	TRUE	TRUE
chr7	82845414	G	A	ENST00000333891	ENSG00000186472	PCLO	TRUE	TRUE
chr7	82845417	G	A	ENST00000333891	ENSG00000186472	PCLO	TRUE	TRUE
chr7	82845422	G	C	ENST00000333891	ENSG00000186472	PCLO	TRUE	TRUE
chr7	82845422	G	T	ENST00000333891	ENSG00000186472	PCLO	TRUE	TRUE
chr7	82845429	T	A	ENST00000333891	ENSG00000186472	PCLO	TRUE	TRUE
chr7	82845432	G	A	ENST00000333891	ENSG00000186472	PCLO	TRUE	TRUE
chr7	82845438	C	A	ENST00000333891	ENSG00000186472	PCLO	TRUE	TRUE
chr7	82845446	A	T	ENST00000333891	ENSG00000186472	PCLO	TRUE	TRUE
chr7	82845450	G	A	ENST00000333891	ENSG00000186472	PCLO	TRUE	TRUE
chr7	82845453	T	A	ENST00000333891	ENSG00000186472	PCLO	TRUE	TRUE
chr7	82845474	T	A	ENST00000333891	ENSG00000186472	PCLO	TRUE	TRUE
chr7	82845480	T	A	ENST00000333891	ENSG00000186472	PCLO	TRUE	TRUE
chr7	82845486	C	A	ENST00000333891	ENSG00000186472	PCLO	TRUE	FALSE
chr7	82845486	C	G	ENST00000333891	ENSG00000186472	PCLO	TRUE	FALSE
chr7	82845486	C	T	ENST00000333891	ENSG00000186472	PCLO	TRUE	FALSE
chr7	82845487	T	A	ENST00000333891	ENSG00000186472	PCLO	TRUE	FALSE
chr7	82845487	T	C	ENST00000333891	ENSG00000186472	PCLO	TRUE	FALSE
chr7	82845487	T	G	ENST00000333891	ENSG00000186472	PCLO	TRUE	FALSE
chr7	82846565	A	C	ENST00000333891	ENSG00000186472	PCLO	TRUE	FALSE
chr7	82846565	A	G	ENST00000333891	ENSG00000186472	PCLO	TRUE	FALSE
chr7	82846565	A	T	ENST00000333891	ENSG00000186472	PCLO	TRUE	FALSE
chr7	82846566	C	A	ENST00000333891	ENSG00000186472	PCLO	TRUE	FALSE
chr7	82846566	C	G	ENST00000333891	ENSG00000186472	PCLO	TRUE	FALSE
chr7	82846566	C	T	ENST00000333891	ENSG00000186472	PCLO	TRUE	FALSE
chr7	82846573	T	A	ENST00000333891	ENSG00000186472	PCLO	TRUE	TRUE
chr7	82846582	C	A	ENST00000333891	ENSG00000186472	PCLO	TRUE	TRUE
chr7	82846591	C	A	ENST00000333891	ENSG00000186472	PCLO	TRUE	TRUE
chr7	82846600	G	A	ENST00000333891	ENSG00000186472	PCLO	TRUE	TRUE
chr7	82846609	C	A	ENST00000333891	ENSG00000186472	PCLO	TRUE	TRUE
chr7	82846617	G	C	ENST00000333891	ENSG00000186472	PCLO	TRUE	TRUE
chr7	82846617	G	T	ENST00000333891	ENSG00000186472	PCLO	TRUE	TRUE
chr7	82846635	C	A	ENST00000333891	ENSG00000186472	PCLO	TRUE	FALSE
chr7	82846635	C	G	ENST00000333891	ENSG00000186472	PCLO	TRUE	FALSE
chr7	82846635	C	T	ENST00000333891	ENSG00000186472	PCLO	TRUE	FALSE
chr7	82846636	T	A	ENST00000333891	ENSG00000186472	PCLO	TRUE	FALSE
chr7	82846636	T	C	ENST00000333891	ENSG00000186472	PCLO	TRUE	FALSE
chr7	82846636	T	G	ENST00000333891	ENSG00000186472	PCLO	TRUE	FALSE
chr7	82847137	A	C	ENST00000333891	ENSG00000186472	PCLO	TRUE	FALSE
chr7	82847137	A	G	ENST00000333891	ENSG00000186472	PCLO	TRUE	FALSE
chr7	82847137	A	T	ENST00000333891	ENSG00000186472	PCLO	TRUE	FALSE
chr7	82847138	C	A	ENST00000333891	ENSG00000186472	PCLO	TRUE	FALSE
chr7	82847138	C	G	ENST00000333891	ENSG00000186472	PCLO	TRUE	FALSE
chr7	82847138	C	T	ENST00000333891	ENSG00000186472	PCLO	TRUE	FALSE
chr7	82847143	T	A	ENST00000333891	ENSG00000186472	PCLO	TRUE	TRUE
chr7	82847147	A	T	ENST00000333891	ENSG00000186472	PCLO	TRUE	TRUE
chr7	82847155	C	A	ENST00000333891	ENSG00000186472	PCLO	TRUE	TRUE
chr7	82847161	C	A	ENST00000333891	ENSG00000186472	PCLO	TRUE	TRUE
chr7	82847170	G	A	ENST00000333891	ENSG00000186472	PCLO	TRUE	TRUE
chr7	82847173	G	A	ENST00000333891	ENSG00000186472	PCLO	TRUE	TRUE
chr7	82847188	G	A	ENST00000333891	ENSG00000186472	PCLO	TRUE	TRUE
chr7	82847194	C	A	ENST00000333891	ENSG00000186472	PCLO	TRUE	TRUE
chr7	82847197	C	A	ENST00000333891	ENSG00000186472	PCLO	TRUE	TRUE
chr7	82847198	A	C	ENST00000333891	ENSG00000186472	PCLO	TRUE	TRUE
chr7	82847198	A	T	ENST00000333891	ENSG00000186472	PCLO	TRUE	TRUE
chr7	82847206	T	A	ENST00000333891	ENSG00000186472	PCLO	TRUE	TRUE
chr7	82847214	A	T	ENST00000333891	ENSG00000186472	PCLO	TRUE	TRUE
chr7	82847224	C	A	ENST00000333891	ENSG00000186472	PCLO	TRUE	TRUE
chr7	82847228	C	T	ENST00000333891	ENSG00000186472	PCLO	TRUE	TRUE
chr7	82847229	C	T	ENST00000333891	ENSG00000186472	PCLO	TRUE	TRUE
chr7	82847233	C	A	ENST00000333891	ENSG00000186472	PCLO	TRUE	TRUE
chr7	82847235	A	T	ENST00000333891	ENSG00000186472	PCLO	TRUE	TRUE
chr7	82847242	G	A	ENST00000333891	ENSG00000186472	PCLO	TRUE	TRUE
chr7	82847248	C	A	ENST00000333891	ENSG00000186472	PCLO	TRUE	FALSE
chr7	82847248	C	G	ENST00000333891	ENSG00000186472	PCLO	TRUE	FALSE
chr7	82847248	C	T	ENST00000333891	ENSG00000186472	PCLO	TRUE	FALSE
chr7	82847249	T	A	ENST00000333891	ENSG00000186472	PCLO	TRUE	FALSE
chr7	82847249	T	C	ENST00000333891	ENSG00000186472	PCLO	TRUE	FALSE
chr7	82847249	T	G	ENST00000333891	ENSG00000186472	PCLO	TRUE	FALSE
chr7	82879335	A	C	ENST00000333891	ENSG00000186472	PCLO	TRUE	FALSE
chr7	82879335	A	G	ENST00000333891	ENSG00000186472	PCLO	FALSE	FALSE
chr7	82879335	A	T	ENST00000333891	ENSG00000186472	PCLO	TRUE	FALSE
chr7	82879336	C	A	ENST00000333891	ENSG00000186472	PCLO	TRUE	FALSE
chr7	82879336	C	G	ENST00000333891	ENSG00000186472	PCLO	TRUE	FALSE
chr7	82879336	C	T	ENST00000333891	ENSG00000186472	PCLO	TRUE	FALSE
chr7	82879340	C	A	ENST00000333891	ENSG00000186472	PCLO	TRUE	TRUE
chr7	82879349	T	A	ENST00000333891	ENSG00000186472	PCLO	TRUE	TRUE
chr7	82879358	G	A	ENST00000333891	ENSG00000186472	PCLO	TRUE	TRUE
chr7	82879361	C	A	ENST00000333891	ENSG00000186472	PCLO	TRUE	TRUE
chr7	82879370	C	A	ENST00000333891	ENSG00000186472	PCLO	TRUE	TRUE
chr7	82879385	T	A	ENST00000333891	ENSG00000186472	PCLO	TRUE	TRUE
chr7	82879392	A	C	ENST00000333891	ENSG00000186472	PCLO	TRUE	TRUE
chr7	82879392	A	T	ENST00000333891	ENSG00000186472	PCLO	TRUE	TRUE
chr7	82879400	C	A	ENST00000333891	ENSG00000186472	PCLO	TRUE	TRUE
chr7	82879406	C	A	ENST00000333891	ENSG00000186472	PCLO	TRUE	TRUE
chr7	82879409	C	A	ENST00000333891	ENSG00000186472	PCLO	TRUE	TRUE
chr7	82879418	C	A	ENST00000333891	ENSG00000186472	PCLO	TRUE	TRUE
chr7	82879427	C	A	ENST00000333891	ENSG00000186472	PCLO	TRUE	TRUE
chr7	82879430	T	A	ENST00000333891	ENSG00000186472	PCLO	TRUE	TRUE
chr7	82879445	T	A	ENST00000333891	ENSG00000186472	PCLO	TRUE	TRUE
chr7	82879451	C	A	ENST00000333891	ENSG00000186472	PCLO	TRUE	TRUE
chr7	82879453	A	C	ENST00000333891	ENSG00000186472	PCLO	TRUE	TRUE
chr7	82879453	A	T	ENST00000333891	ENSG00000186472	PCLO	TRUE	TRUE
chr7	82879457	C	A	ENST00000333891	ENSG00000186472	PCLO	TRUE	TRUE
chr7	82879463	C	A	ENST00000333891	ENSG00000186472	PCLO	TRUE	FALSE
chr7	82879463	C	G	ENST00000333891	ENSG00000186472	PCLO	TRUE	FALSE
chr7	82879463	C	T	ENST00000333891	ENSG00000186472	PCLO	TRUE	FALSE
chr7	82879464	T	A	ENST00000333891	ENSG00000186472	PCLO	TRUE	FALSE
chr7	82879464	T	C	ENST00000333891	ENSG00000186472	PCLO	TRUE	FALSE
chr7	82879464	T	G	ENST00000333891	ENSG00000186472	PCLO	TRUE	FALSE
chr7	82902649	A	C	ENST00000333891	ENSG00000186472	PCLO	TRUE	FALSE
chr7	82902649	A	G	ENST00000333891	ENSG00000186472	PCLO	TRUE	FALSE
chr7	82902649	A	T	ENST00000333891	ENSG00000186472	PCLO	TRUE	FALSE
chr7	82902650	C	A	ENST00000333891	ENSG00000186472	PCLO	TRUE	FALSE
chr7	82902650	C	G	ENST00000333891	ENSG00000186472	PCLO	TRUE	FALSE
chr7	82902650	C	T	ENST00000333891	ENSG00000186472	PCLO	TRUE	FALSE
chr7	82902653	G	C	ENST00000333891	ENSG00000186472	PCLO	TRUE	TRUE
chr7	82902653	G	T	ENST00000333891	ENSG00000186472	PCLO	TRUE	TRUE
chr7	82902669	T	A	ENST00000333891	ENSG00000186472	PCLO	TRUE	TRUE
chr7	82902671	G	C	ENST00000333891	ENSG00000186472	PCLO	TRUE	TRUE
chr7	82902671	G	T	ENST00000333891	ENSG00000186472	PCLO	TRUE	TRUE
chr7	82902678	T	A	ENST00000333891	ENSG00000186472	PCLO	TRUE	TRUE
chr7	82902687	T	A	ENST00000333891	ENSG00000186472	PCLO	TRUE	TRUE
chr7	82902709	G	C	ENST00000333891	ENSG00000186472	PCLO	TRUE	TRUE
chr7	82902709	G	T	ENST00000333891	ENSG00000186472	PCLO	TRUE	TRUE
chr7	82902723	T	A	ENST00000333891	ENSG00000186472	PCLO	TRUE	TRUE
chr7	82902735	G	A	ENST00000333891	ENSG00000186472	PCLO	TRUE	TRUE
chr7	82902742	C	A	ENST00000333891	ENSG00000186472	PCLO	TRUE	FALSE
chr7	82902742	C	G	ENST00000333891	ENSG00000186472	PCLO	TRUE	FALSE
chr7	82902742	C	T	ENST00000333891	ENSG00000186472	PCLO	TRUE	FALSE
chr7	82902743	T	A	ENST00000333891	ENSG00000186472	PCLO	TRUE	FALSE
chr7	82902743	T	C	ENST00000333891	ENSG00000186472	PCLO	TRUE	FALSE
chr7	82902743	T	G	ENST00000333891	ENSG00000186472	PCLO	TRUE	FALSE
chr7	82908875	A	C	ENST00000333891	ENSG00000186472	PCLO	TRUE	FALSE
chr7	82908875	A	G	ENST00000333891	ENSG00000186472	PCLO	TRUE	FALSE
chr7	82908875	A	T	ENST00000333891	ENSG00000186472	PCLO	TRUE	FALSE
chr7	82908876	C	A	ENST00000333891	ENSG00000186472	PCLO	TRUE	FALSE
chr7	82908876	C	G	ENST00000333891	ENSG00000186472	PCLO	TRUE	FALSE
chr7	82908876	C	T	ENST00000333891	ENSG00000186472	PCLO	TRUE	FALSE
chr7	82908879	G	A	ENST00000333891	ENSG00000186472	PCLO	TRUE	TRUE
chr7	82908882	C	A	ENST00000333891	ENSG00000186472	PCLO	TRUE	TRUE
chr7	82908885	G	A	ENST00000333891	ENSG00000186472	PCLO	TRUE	TRUE
chr7	82908891	G	A	ENST00000333891	ENSG00000186472	PCLO	TRUE	TRUE
chr7	82908903	T	A	ENST00000333891	ENSG00000186472	PCLO	TRUE	TRUE
chr7	82908914	A	T	ENST00000333891	ENSG00000186472	PCLO	TRUE	TRUE
chr7	82908918	T	A	ENST00000333891	ENSG00000186472	PCLO	TRUE	TRUE
chr7	82908921	C	A	ENST00000333891	ENSG00000186472	PCLO	TRUE	TRUE
chr7	82908930	T	A	ENST00000333891	ENSG00000186472	PCLO	TRUE	TRUE
chr7	82908933	G	A	ENST00000333891	ENSG00000186472	PCLO	TRUE	TRUE
chr7	82908948	C	A	ENST00000333891	ENSG00000186472	PCLO	TRUE	TRUE
chr7	82908954	C	A	ENST00000333891	ENSG00000186472	PCLO	TRUE	TRUE
chr7	82908956	A	T	ENST00000333891	ENSG00000186472	PCLO	TRUE	TRUE
chr7	82908966	C	A	ENST00000333891	ENSG00000186472	PCLO	TRUE	TRUE
chr7	82908975	T	A	ENST00000333891	ENSG00000186472	PCLO	TRUE	TRUE
chr7	82908982	C	T	ENST00000333891	ENSG00000186472	PCLO	TRUE	TRUE
chr7	82908983	C	T	ENST00000333891	ENSG00000186472	PCLO	TRUE	TRUE
chr7	82908993	C	A	ENST00000333891	ENSG00000186472	PCLO	TRUE	TRUE
chr7	82908996	C	A	ENST00000333891	ENSG00000186472	PCLO	TRUE	TRUE
chr7	82909009	A	C	ENST00000333891	ENSG00000186472	PCLO	TRUE	TRUE
chr7	82909009	A	T	ENST00000333891	ENSG00000186472	PCLO	TRUE	TRUE
chr7	82909014	C	A	ENST00000333891	ENSG00000186472	PCLO	FALSE	FALSE
chr7	82909014	C	G	ENST00000333891	ENSG00000186472	PCLO	FALSE	FALSE
chr7	82909014	C	T	ENST00000333891	ENSG00000186472	PCLO	FALSE	FALSE
chr7	82909015	T	A	ENST00000333891	ENSG00000186472	PCLO	FALSE	FALSE
chr7	82909015	T	C	ENST00000333891	ENSG00000186472	PCLO	TRUE	FALSE
chr7	82909015	T	G	ENST00000333891	ENSG00000186472	PCLO	FALSE	FALSE
chr7	82914684	A	C	ENST00000333891	ENSG00000186472	PCLO	TRUE	FALSE
chr7	82914684	A	G	ENST00000333891	ENSG00000186472	PCLO	TRUE	FALSE
chr7	82914684	A	T	ENST00000333891	ENSG00000186472	PCLO	TRUE	FALSE
chr7	82914685	C	A	ENST00000333891	ENSG00000186472	PCLO	TRUE	FALSE
chr7	82914685	C	G	ENST00000333891	ENSG00000186472	PCLO	TRUE	FALSE
chr7	82914685	C	T	ENST00000333891	ENSG00000186472	PCLO	TRUE	FALSE
chr7	82914689	C	A	ENST00000333891	ENSG00000186472	PCLO	TRUE	TRUE
chr7	82914697	G	C	ENST00000333891	ENSG00000186472	PCLO	TRUE	TRUE
chr7	82914697	G	T	ENST00000333891	ENSG00000186472	PCLO	TRUE	TRUE
chr7	82914710	G	A	ENST00000333891	ENSG00000186472	PCLO	TRUE	TRUE
chr7	82914744	A	C	ENST00000333891	ENSG00000186472	PCLO	TRUE	TRUE
chr7	82914744	A	T	ENST00000333891	ENSG00000186472	PCLO	TRUE	TRUE
chr7	82914752	G	A	ENST00000333891	ENSG00000186472	PCLO	TRUE	TRUE
chr7	82914760	G	C	ENST00000333891	ENSG00000186472	PCLO	TRUE	TRUE
chr7	82914760	G	T	ENST00000333891	ENSG00000186472	PCLO	TRUE	TRUE
chr7	82914764	C	A	ENST00000333891	ENSG00000186472	PCLO	TRUE	TRUE
chr7	82914767	C	A	ENST00000333891	ENSG00000186472	PCLO	TRUE	TRUE
chr7	82914779	G	A	ENST00000333891	ENSG00000186472	PCLO	TRUE	TRUE
chr7	82914782	G	A	ENST00000333891	ENSG00000186472	PCLO	TRUE	TRUE
chr7	82914788	C	A	ENST00000333891	ENSG00000186472	PCLO	TRUE	TRUE
chr7	82914793	A	T	ENST00000333891	ENSG00000186472	PCLO	TRUE	TRUE
chr7	82914796	G	C	ENST00000333891	ENSG00000186472	PCLO	TRUE	TRUE
chr7	82914796	G	T	ENST00000333891	ENSG00000186472	PCLO	TRUE	TRUE
chr7	82914805	G	C	ENST00000333891	ENSG00000186472	PCLO	TRUE	TRUE
chr7	82914805	G	T	ENST00000333891	ENSG00000186472	PCLO	TRUE	TRUE
chr7	82914809	C	A	ENST00000333891	ENSG00000186472	PCLO	TRUE	TRUE
chr7	82914815	G	A	ENST00000333891	ENSG00000186472	PCLO	TRUE	TRUE
chr7	82914851	C	A	ENST00000333891	ENSG00000186472	PCLO	TRUE	TRUE
chr7	82914872	C	A	ENST00000333891	ENSG00000186472	PCLO	TRUE	TRUE
chr7	82914881	G	A	ENST00000333891	ENSG00000186472	PCLO	TRUE	TRUE
chr7	82914905	C	A	ENST00000333891	ENSG00000186472	PCLO	TRUE	TRUE
chr7	82914908	C	A	ENST00000333891	ENSG00000186472	PCLO	TRUE	TRUE
chr7	82914911	C	A	ENST00000333891	ENSG00000186472	PCLO	TRUE	TRUE
chr7	82914920	G	A	ENST00000333891	ENSG00000186472	PCLO	TRUE	TRUE
chr7	82914938	T	A	ENST00000333891	ENSG00000186472	PCLO	TRUE	TRUE
chr7	82914941	C	A	ENST00000333891	ENSG00000186472	PCLO	TRUE	TRUE
chr7	82914944	T	A	ENST00000333891	ENSG00000186472	PCLO	TRUE	TRUE
chr7	82914950	G	A	ENST00000333891	ENSG00000186472	PCLO	TRUE	TRUE
chr7	82914961	A	T	ENST00000333891	ENSG00000186472	PCLO	TRUE	TRUE
chr7	82914974	T	A	ENST00000333891	ENSG00000186472	PCLO	TRUE	TRUE
chr7	82914980	T	A	ENST00000333891	ENSG00000186472	PCLO	TRUE	TRUE
chr7	82914991	G	C	ENST00000333891	ENSG00000186472	PCLO	TRUE	TRUE
chr7	82914991	G	T	ENST00000333891	ENSG00000186472	PCLO	TRUE	TRUE
chr7	82915022	C	A	ENST00000333891	ENSG00000186472	PCLO	TRUE	TRUE
chr7	82915028	C	A	ENST00000333891	ENSG00000186472	PCLO	TRUE	TRUE
chr7	82915031	G	A	ENST00000333891	ENSG00000186472	PCLO	TRUE	TRUE
chr7	82915037	T	A	ENST00000333891	ENSG00000186472	PCLO	TRUE	TRUE
chr7	82915043	T	A	ENST00000333891	ENSG00000186472	PCLO	TRUE	TRUE
chr7	82915070	T	A	ENST00000333891	ENSG00000186472	PCLO	TRUE	TRUE
chr7	82915075	G	C	ENST00000333891	ENSG00000186472	PCLO	TRUE	TRUE
chr7	82915075	G	T	ENST00000333891	ENSG00000186472	PCLO	TRUE	TRUE
chr7	82915078	A	C	ENST00000333891	ENSG00000186472	PCLO	TRUE	TRUE
chr7	82915078	A	T	ENST00000333891	ENSG00000186472	PCLO	TRUE	TRUE
chr7	82915089	A	C	ENST00000333891	ENSG00000186472	PCLO	TRUE	TRUE
chr7	82915089	A	T	ENST00000333891	ENSG00000186472	PCLO	TRUE	TRUE
chr7	82915106	T	A	ENST00000333891	ENSG00000186472	PCLO	TRUE	TRUE
chr7	82915118	T	A	ENST00000333891	ENSG00000186472	PCLO	TRUE	TRUE
chr7	82915137	G	C	ENST00000333891	ENSG00000186472	PCLO	TRUE	TRUE
chr7	82915137	G	T	ENST00000333891	ENSG00000186472	PCLO	TRUE	TRUE
chr7	82915145	T	A	ENST00000333891	ENSG00000186472	PCLO	TRUE	TRUE
chr7	82915154	C	A	ENST00000333891	ENSG00000186472	PCLO	TRUE	TRUE
chr7	82915160	G	A	ENST00000333891	ENSG00000186472	PCLO	TRUE	TRUE
chr7	82915168	G	C	ENST00000333891	ENSG00000186472	PCLO	TRUE	TRUE
chr7	82915168	G	T	ENST00000333891	ENSG00000186472	PCLO	TRUE	TRUE
chr7	82915184	C	A	ENST00000333891	ENSG00000186472	PCLO	TRUE	TRUE
chr7	82915186	A	C	ENST00000333891	ENSG00000186472	PCLO	TRUE	TRUE
chr7	82915186	A	T	ENST00000333891	ENSG00000186472	PCLO	TRUE	TRUE
chr7	82915199	C	A	ENST00000333891	ENSG00000186472	PCLO	TRUE	TRUE
chr7	82915217	C	A	ENST00000333891	ENSG00000186472	PCLO	TRUE	TRUE
chr7	82915226	T	A	ENST00000333891	ENSG00000186472	PCLO	TRUE	TRUE
chr7	82915229	G	A	ENST00000333891	ENSG00000186472	PCLO	TRUE	TRUE
chr7	82915232	G	A	ENST00000333891	ENSG00000186472	PCLO	TRUE	TRUE
chr7	82915247	T	A	ENST00000333891	ENSG00000186472	PCLO	TRUE	TRUE
chr7	82915250	T	A	ENST00000333891	ENSG00000186472	PCLO	TRUE	TRUE
chr7	82915274	G	A	ENST00000333891	ENSG00000186472	PCLO	TRUE	TRUE
chr7	82915312	G	C	ENST00000333891	ENSG00000186472	PCLO	TRUE	TRUE
chr7	82915312	G	T	ENST00000333891	ENSG00000186472	PCLO	TRUE	TRUE
chr7	82915329	A	C	ENST00000333891	ENSG00000186472	PCLO	TRUE	TRUE
chr7	82915329	A	T	ENST00000333891	ENSG00000186472	PCLO	TRUE	TRUE
chr7	82915336	G	C	ENST00000333891	ENSG00000186472	PCLO	TRUE	TRUE
chr7	82915336	G	T	ENST00000333891	ENSG00000186472	PCLO	TRUE	TRUE
chr7	82915338	A	C	ENST00000333891	ENSG00000186472	PCLO	TRUE	TRUE
chr7	82915338	A	T	ENST00000333891	ENSG00000186472	PCLO	TRUE	TRUE
chr7	82915349	C	A	ENST00000333891	ENSG00000186472	PCLO	TRUE	TRUE
chr7	82915358	T	A	ENST00000333891	ENSG00000186472	PCLO	TRUE	TRUE
chr7	82915364	C	A	ENST00000333891	ENSG00000186472	PCLO	TRUE	TRUE
chr7	82915367	G	A	ENST00000333891	ENSG00000186472	PCLO	TRUE	TRUE
chr7	82915375	G	C	ENST00000333891	ENSG00000186472	PCLO	TRUE	TRUE
chr7	82915375	G	T	ENST00000333891	ENSG00000186472	PCLO	TRUE	TRUE
chr7	82915382	T	A	ENST00000333891	ENSG00000186472	PCLO	TRUE	TRUE
chr7	82915384	G	C	ENST00000333891	ENSG00000186472	PCLO	TRUE	TRUE
chr7	82915384	G	T	ENST00000333891	ENSG00000186472	PCLO	TRUE	TRUE
chr7	82915391	T	A	ENST00000333891	ENSG00000186472	PCLO	TRUE	TRUE
chr7	82915405	G	C	ENST00000333891	ENSG00000186472	PCLO	TRUE	TRUE
chr7	82915405	G	T	ENST00000333891	ENSG00000186472	PCLO	TRUE	TRUE
chr7	82915409	T	A	ENST00000333891	ENSG00000186472	PCLO	TRUE	TRUE
chr7	82915412	T	A	ENST00000333891	ENSG00000186472	PCLO	TRUE	TRUE
chr7	82915418	T	A	ENST00000333891	ENSG00000186472	PCLO	TRUE	TRUE
chr7	82915420	G	C	ENST00000333891	ENSG00000186472	PCLO	TRUE	TRUE
chr7	82915420	G	T	ENST00000333891	ENSG00000186472	PCLO	TRUE	TRUE
chr7	82915424	G	A	ENST00000333891	ENSG00000186472	PCLO	TRUE	TRUE
chr7	82915427	T	A	ENST00000333891	ENSG00000186472	PCLO	TRUE	TRUE
chr7	82915430	G	A	ENST00000333891	ENSG00000186472	PCLO	TRUE	TRUE
chr7	82915431	A	C	ENST00000333891	ENSG00000186472	PCLO	TRUE	TRUE
chr7	82915431	A	T	ENST00000333891	ENSG00000186472	PCLO	TRUE	TRUE
chr7	82915454	G	A	ENST00000333891	ENSG00000186472	PCLO	TRUE	TRUE
chr7	82915457	T	A	ENST00000333891	ENSG00000186472	PCLO	TRUE	TRUE
chr7	82915466	G	A	ENST00000333891	ENSG00000186472	PCLO	TRUE	TRUE
chr7	82915469	T	A	ENST00000333891	ENSG00000186472	PCLO	TRUE	TRUE
chr7	82915472	C	A	ENST00000333891	ENSG00000186472	PCLO	TRUE	TRUE
chr7	82915484	T	A	ENST00000333891	ENSG00000186472	PCLO	TRUE	TRUE
chr7	82915494	A	C	ENST00000333891	ENSG00000186472	PCLO	TRUE	TRUE
chr7	82915494	A	T	ENST00000333891	ENSG00000186472	PCLO	TRUE	TRUE
chr7	82915499	T	A	ENST00000333891	ENSG00000186472	PCLO	TRUE	TRUE
chr7	82915502	C	A	ENST00000333891	ENSG00000186472	PCLO	TRUE	TRUE
chr7	82915508	T	A	ENST00000333891	ENSG00000186472	PCLO	TRUE	TRUE
chr7	82915520	T	A	ENST00000333891	ENSG00000186472	PCLO	TRUE	TRUE
chr7	82915521	G	C	ENST00000333891	ENSG00000186472	PCLO	TRUE	TRUE
chr7	82915521	G	T	ENST00000333891	ENSG00000186472	PCLO	TRUE	TRUE
chr7	82915539	G	C	ENST00000333891	ENSG00000186472	PCLO	TRUE	TRUE
chr7	82915539	G	T	ENST00000333891	ENSG00000186472	PCLO	TRUE	TRUE
chr7	82915542	A	C	ENST00000333891	ENSG00000186472	PCLO	TRUE	TRUE
chr7	82915542	A	T	ENST00000333891	ENSG00000186472	PCLO	TRUE	TRUE
chr7	82915570	A	C	ENST00000333891	ENSG00000186472	PCLO	TRUE	TRUE
chr7	82915570	A	T	ENST00000333891	ENSG00000186472	PCLO	TRUE	TRUE
chr7	82915577	C	A	ENST00000333891	ENSG00000186472	PCLO	TRUE	TRUE
chr7	82915586	T	A	ENST00000333891	ENSG00000186472	PCLO	TRUE	TRUE
chr7	82915595	C	A	ENST00000333891	ENSG00000186472	PCLO	TRUE	TRUE
chr7	82915598	G	A	ENST00000333891	ENSG00000186472	PCLO	TRUE	TRUE
chr7	82915601	T	A	ENST00000333891	ENSG00000186472	PCLO	TRUE	TRUE
chr7	82915607	G	A	ENST00000333891	ENSG00000186472	PCLO	TRUE	TRUE
chr7	82915613	T	A	ENST00000333891	ENSG00000186472	PCLO	TRUE	TRUE
chr7	82915622	T	A	ENST00000333891	ENSG00000186472	PCLO	TRUE	TRUE
chr7	82915624	A	C	ENST00000333891	ENSG00000186472	PCLO	TRUE	TRUE
chr7	82915624	A	T	ENST00000333891	ENSG00000186472	PCLO	TRUE	TRUE
chr7	82915628	C	A	ENST00000333891	ENSG00000186472	PCLO	TRUE	TRUE
chr7	82915629	G	C	ENST00000333891	ENSG00000186472	PCLO	TRUE	TRUE
chr7	82915629	G	T	ENST00000333891	ENSG00000186472	PCLO	TRUE	TRUE
chr7	82915640	C	A	ENST00000333891	ENSG00000186472	PCLO	TRUE	TRUE
chr7	82915652	C	A	ENST00000333891	ENSG00000186472	PCLO	TRUE	TRUE
chr7	82915655	C	A	ENST00000333891	ENSG00000186472	PCLO	TRUE	TRUE
chr7	82915661	T	A	ENST00000333891	ENSG00000186472	PCLO	TRUE	TRUE
chr7	82915665	A	C	ENST00000333891	ENSG00000186472	PCLO	TRUE	TRUE
chr7	82915665	A	T	ENST00000333891	ENSG00000186472	PCLO	TRUE	TRUE
chr7	82915675	A	T	ENST00000333891	ENSG00000186472	PCLO	TRUE	TRUE
chr7	82915679	T	A	ENST00000333891	ENSG00000186472	PCLO	TRUE	TRUE
chr7	82915691	G	A	ENST00000333891	ENSG00000186472	PCLO	TRUE	TRUE
chr7	82915693	A	C	ENST00000333891	ENSG00000186472	PCLO	TRUE	TRUE
chr7	82915693	A	T	ENST00000333891	ENSG00000186472	PCLO	TRUE	TRUE
chr7	82915718	C	A	ENST00000333891	ENSG00000186472	PCLO	TRUE	TRUE
chr7	82915721	G	A	ENST00000333891	ENSG00000186472	PCLO	TRUE	TRUE
chr7	82915736	C	A	ENST00000333891	ENSG00000186472	PCLO	TRUE	TRUE
chr7	82915745	G	A	ENST00000333891	ENSG00000186472	PCLO	TRUE	TRUE
chr7	82915763	T	A	ENST00000333891	ENSG00000186472	PCLO	TRUE	TRUE
chr7	82915765	G	C	ENST00000333891	ENSG00000186472	PCLO	TRUE	TRUE
chr7	82915765	G	T	ENST00000333891	ENSG00000186472	PCLO	TRUE	TRUE
chr7	82915775	T	A	ENST00000333891	ENSG00000186472	PCLO	TRUE	TRUE
chr7	82915778	C	A	ENST00000333891	ENSG00000186472	PCLO	TRUE	TRUE
chr7	82915801	A	C	ENST00000333891	ENSG00000186472	PCLO	TRUE	TRUE
chr7	82915801	A	T	ENST00000333891	ENSG00000186472	PCLO	TRUE	TRUE
chr7	82915814	C	A	ENST00000333891	ENSG00000186472	PCLO	TRUE	TRUE
chr7	82915817	T	A	ENST00000333891	ENSG00000186472	PCLO	TRUE	TRUE
chr7	82915826	C	A	ENST00000333891	ENSG00000186472	PCLO	TRUE	TRUE
chr7	82915829	C	A	ENST00000333891	ENSG00000186472	PCLO	TRUE	TRUE
chr7	82915848	A	C	ENST00000333891	ENSG00000186472	PCLO	TRUE	TRUE
chr7	82915848	A	T	ENST00000333891	ENSG00000186472	PCLO	TRUE	TRUE
chr7	82915856	G	A	ENST00000333891	ENSG00000186472	PCLO	TRUE	TRUE
chr7	82915881	A	C	ENST00000333891	ENSG00000186472	PCLO	TRUE	TRUE
chr7	82915881	A	T	ENST00000333891	ENSG00000186472	PCLO	TRUE	TRUE
chr7	82915906	G	C	ENST00000333891	ENSG00000186472	PCLO	TRUE	TRUE
chr7	82915906	G	T	ENST00000333891	ENSG00000186472	PCLO	TRUE	TRUE
chr7	82915934	T	A	ENST00000333891	ENSG00000186472	PCLO	TRUE	TRUE
chr7	82915937	C	A	ENST00000333891	ENSG00000186472	PCLO	TRUE	TRUE
chr7	82915940	C	A	ENST00000333891	ENSG00000186472	PCLO	TRUE	TRUE
chr7	82915942	A	T	ENST00000333891	ENSG00000186472	PCLO	TRUE	TRUE
chr7	82915952	T	A	ENST00000333891	ENSG00000186472	PCLO	TRUE	TRUE
chr7	82915954	A	T	ENST00000333891	ENSG00000186472	PCLO	TRUE	TRUE
chr7	82915960	A	C	ENST00000333891	ENSG00000186472	PCLO	TRUE	TRUE
chr7	82915960	A	T	ENST00000333891	ENSG00000186472	PCLO	TRUE	TRUE
chr7	82915968	G	C	ENST00000333891	ENSG00000186472	PCLO	TRUE	TRUE
chr7	82915968	G	T	ENST00000333891	ENSG00000186472	PCLO	TRUE	TRUE
chr7	82915973	T	A	ENST00000333891	ENSG00000186472	PCLO	TRUE	TRUE
chr7	82916036	G	A	ENST00000333891	ENSG00000186472	PCLO	TRUE	TRUE
chr7	82916051	C	A	ENST00000333891	ENSG00000186472	PCLO	TRUE	TRUE
chr7	82916052	A	C	ENST00000333891	ENSG00000186472	PCLO	TRUE	TRUE
chr7	82916052	A	T	ENST00000333891	ENSG00000186472	PCLO	TRUE	TRUE
chr7	82916059	G	C	ENST00000333891	ENSG00000186472	PCLO	TRUE	TRUE
chr7	82916059	G	T	ENST00000333891	ENSG00000186472	PCLO	TRUE	TRUE
chr7	82916069	T	A	ENST00000333891	ENSG00000186472	PCLO	TRUE	TRUE
chr7	82916075	C	A	ENST00000333891	ENSG00000186472	PCLO	TRUE	TRUE
chr7	82916077	A	T	ENST00000333891	ENSG00000186472	PCLO	TRUE	TRUE
chr7	82916079	A	C	ENST00000333891	ENSG00000186472	PCLO	TRUE	TRUE
chr7	82916079	A	T	ENST00000333891	ENSG00000186472	PCLO	TRUE	TRUE
chr7	82916083	A	C	ENST00000333891	ENSG00000186472	PCLO	TRUE	TRUE
chr7	82916083	A	T	ENST00000333891	ENSG00000186472	PCLO	TRUE	TRUE
chr7	82916093	G	A	ENST00000333891	ENSG00000186472	PCLO	TRUE	TRUE
chr7	82916102	T	A	ENST00000333891	ENSG00000186472	PCLO	TRUE	TRUE
chr7	82916105	G	A	ENST00000333891	ENSG00000186472	PCLO	TRUE	TRUE
chr7	82916108	G	A	ENST00000333891	ENSG00000186472	PCLO	TRUE	TRUE
chr7	82916123	G	A	ENST00000333891	ENSG00000186472	PCLO	TRUE	TRUE
chr7	82916125	G	C	ENST00000333891	ENSG00000186472	PCLO	TRUE	TRUE
chr7	82916125	G	T	ENST00000333891	ENSG00000186472	PCLO	TRUE	TRUE
chr7	82916131	A	C	ENST00000333891	ENSG00000186472	PCLO	TRUE	TRUE
chr7	82916131	A	T	ENST00000333891	ENSG00000186472	PCLO	TRUE	TRUE
chr7	82916135	G	A	ENST00000333891	ENSG00000186472	PCLO	TRUE	TRUE
chr7	82916136	A	C	ENST00000333891	ENSG00000186472	PCLO	TRUE	TRUE
chr7	82916136	A	T	ENST00000333891	ENSG00000186472	PCLO	TRUE	TRUE
chr7	82916147	G	A	ENST00000333891	ENSG00000186472	PCLO	TRUE	TRUE
chr7	82916165	G	A	ENST00000333891	ENSG00000186472	PCLO	TRUE	TRUE
chr7	82916171	G	A	ENST00000333891	ENSG00000186472	PCLO	TRUE	TRUE
chr7	82916201	G	A	ENST00000333891	ENSG00000186472	PCLO	TRUE	TRUE
chr7	82916213	G	A	ENST00000333891	ENSG00000186472	PCLO	TRUE	TRUE
chr7	82916219	G	A	ENST00000333891	ENSG00000186472	PCLO	TRUE	TRUE
chr7	82916220	A	C	ENST00000333891	ENSG00000186472	PCLO	TRUE	TRUE
chr7	82916220	A	T	ENST00000333891	ENSG00000186472	PCLO	TRUE	TRUE
chr7	82916227	G	C	ENST00000333891	ENSG00000186472	PCLO	TRUE	TRUE
chr7	82916227	G	T	ENST00000333891	ENSG00000186472	PCLO	TRUE	TRUE
chr7	82916234	G	A	ENST00000333891	ENSG00000186472	PCLO	TRUE	TRUE
chr7	82916237	G	A	ENST00000333891	ENSG00000186472	PCLO	TRUE	TRUE
chr7	82916241	G	C	ENST00000333891	ENSG00000186472	PCLO	TRUE	TRUE
chr7	82916241	G	T	ENST00000333891	ENSG00000186472	PCLO	TRUE	TRUE
chr7	82916245	A	T	ENST00000333891	ENSG00000186472	PCLO	TRUE	TRUE
chr7	82916252	G	A	ENST00000333891	ENSG00000186472	PCLO	TRUE	TRUE
chr7	82916255	G	A	ENST00000333891	ENSG00000186472	PCLO	TRUE	TRUE
chr7	82916258	C	A	ENST00000333891	ENSG00000186472	PCLO	TRUE	TRUE
chr7	82916270	G	A	ENST00000333891	ENSG00000186472	PCLO	TRUE	TRUE
chr7	82916273	G	A	ENST00000333891	ENSG00000186472	PCLO	TRUE	TRUE
chr7	82916277	G	C	ENST00000333891	ENSG00000186472	PCLO	TRUE	TRUE
chr7	82916277	G	T	ENST00000333891	ENSG00000186472	PCLO	TRUE	TRUE
chr7	82916281	G	C	ENST00000333891	ENSG00000186472	PCLO	TRUE	TRUE
chr7	82916281	G	T	ENST00000333891	ENSG00000186472	PCLO	TRUE	TRUE
chr7	82916294	G	A	ENST00000333891	ENSG00000186472	PCLO	TRUE	TRUE
chr7	82916316	G	C	ENST00000333891	ENSG00000186472	PCLO	TRUE	TRUE
chr7	82916316	G	T	ENST00000333891	ENSG00000186472	PCLO	TRUE	TRUE
chr7	82916321	G	A	ENST00000333891	ENSG00000186472	PCLO	TRUE	TRUE
chr7	82916322	G	C	ENST00000333891	ENSG00000186472	PCLO	TRUE	TRUE
chr7	82916322	G	T	ENST00000333891	ENSG00000186472	PCLO	TRUE	TRUE
chr7	82916327	G	A	ENST00000333891	ENSG00000186472	PCLO	TRUE	TRUE
chr7	82916331	G	C	ENST00000333891	ENSG00000186472	PCLO	TRUE	TRUE
chr7	82916331	G	T	ENST00000333891	ENSG00000186472	PCLO	TRUE	TRUE
chr7	82916357	G	A	ENST00000333891	ENSG00000186472	PCLO	TRUE	TRUE
chr7	82916363	C	A	ENST00000333891	ENSG00000186472	PCLO	TRUE	TRUE
chr7	82916369	G	A	ENST00000333891	ENSG00000186472	PCLO	TRUE	TRUE
chr7	82916375	G	A	ENST00000333891	ENSG00000186472	PCLO	TRUE	TRUE
chr7	82916390	G	A	ENST00000333891	ENSG00000186472	PCLO	TRUE	TRUE
chr7	82916399	C	A	ENST00000333891	ENSG00000186472	PCLO	TRUE	TRUE
chr7	82916405	G	A	ENST00000333891	ENSG00000186472	PCLO	TRUE	TRUE
chr7	82916417	T	A	ENST00000333891	ENSG00000186472	PCLO	TRUE	TRUE
chr7	82916423	G	A	ENST00000333891	ENSG00000186472	PCLO	TRUE	TRUE
chr7	82916426	C	A	ENST00000333891	ENSG00000186472	PCLO	TRUE	TRUE
chr7	82916438	G	A	ENST00000333891	ENSG00000186472	PCLO	TRUE	TRUE
chr7	82916444	C	A	ENST00000333891	ENSG00000186472	PCLO	TRUE	TRUE
chr7	82916450	G	A	ENST00000333891	ENSG00000186472	PCLO	TRUE	TRUE
chr7	82916459	T	A	ENST00000333891	ENSG00000186472	PCLO	TRUE	TRUE
chr7	82916474	C	A	ENST00000333891	ENSG00000186472	PCLO	TRUE	TRUE
chr7	82916487	G	C	ENST00000333891	ENSG00000186472	PCLO	TRUE	TRUE
chr7	82916487	G	T	ENST00000333891	ENSG00000186472	PCLO	TRUE	TRUE
chr7	82916501	C	A	ENST00000333891	ENSG00000186472	PCLO	TRUE	TRUE
chr7	82916510	C	A	ENST00000333891	ENSG00000186472	PCLO	TRUE	TRUE
chr7	82916513	G	A	ENST00000333891	ENSG00000186472	PCLO	TRUE	TRUE
chr7	82916517	G	C	ENST00000333891	ENSG00000186472	PCLO	TRUE	TRUE
chr7	82916517	G	T	ENST00000333891	ENSG00000186472	PCLO	TRUE	TRUE
chr7	82916525	G	A	ENST00000333891	ENSG00000186472	PCLO	TRUE	TRUE
chr7	82916528	C	A	ENST00000333891	ENSG00000186472	PCLO	TRUE	TRUE
chr7	82916531	T	A	ENST00000333891	ENSG00000186472	PCLO	TRUE	TRUE
chr7	82916534	T	A	ENST00000333891	ENSG00000186472	PCLO	TRUE	TRUE
chr7	82916537	C	A	ENST00000333891	ENSG00000186472	PCLO	TRUE	TRUE
chr7	82916540	T	A	ENST00000333891	ENSG00000186472	PCLO	TRUE	TRUE
chr7	82916543	C	A	ENST00000333891	ENSG00000186472	PCLO	TRUE	TRUE
chr7	82916546	T	A	ENST00000333891	ENSG00000186472	PCLO	TRUE	TRUE
chr7	82916548	A	C	ENST00000333891	ENSG00000186472	PCLO	TRUE	TRUE
chr7	82916548	A	T	ENST00000333891	ENSG00000186472	PCLO	TRUE	TRUE
chr7	82916558	C	A	ENST00000333891	ENSG00000186472	PCLO	TRUE	TRUE
chr7	82916561	T	A	ENST00000333891	ENSG00000186472	PCLO	TRUE	TRUE
chr7	82916576	C	A	ENST00000333891	ENSG00000186472	PCLO	TRUE	TRUE
chr7	82916582	C	A	ENST00000333891	ENSG00000186472	PCLO	TRUE	TRUE
chr7	82916586	G	C	ENST00000333891	ENSG00000186472	PCLO	TRUE	TRUE
chr7	82916586	G	T	ENST00000333891	ENSG00000186472	PCLO	TRUE	TRUE
chr7	82916591	G	A	ENST00000333891	ENSG00000186472	PCLO	TRUE	TRUE
chr7	82916597	T	A	ENST00000333891	ENSG00000186472	PCLO	TRUE	TRUE
chr7	82916609	C	A	ENST00000333891	ENSG00000186472	PCLO	TRUE	TRUE
chr7	82916612	T	A	ENST00000333891	ENSG00000186472	PCLO	TRUE	TRUE
chr7	82916615	C	A	ENST00000333891	ENSG00000186472	PCLO	TRUE	TRUE
chr7	82916618	C	A	ENST00000333891	ENSG00000186472	PCLO	TRUE	TRUE
chr7	82916621	C	A	ENST00000333891	ENSG00000186472	PCLO	TRUE	TRUE
chr7	82916630	C	A	ENST00000333891	ENSG00000186472	PCLO	TRUE	TRUE
chr7	82916636	G	A	ENST00000333891	ENSG00000186472	PCLO	TRUE	TRUE
chr7	82916639	T	A	ENST00000333891	ENSG00000186472	PCLO	TRUE	TRUE
chr7	82916642	T	A	ENST00000333891	ENSG00000186472	PCLO	TRUE	TRUE
chr7	82916645	G	A	ENST00000333891	ENSG00000186472	PCLO	TRUE	TRUE
chr7	82916651	T	A	ENST00000333891	ENSG00000186472	PCLO	TRUE	TRUE
chr7	82916660	C	A	ENST00000333891	ENSG00000186472	PCLO	TRUE	TRUE
chr7	82916666	C	A	ENST00000333891	ENSG00000186472	PCLO	TRUE	TRUE
chr7	82916681	C	A	ENST00000333891	ENSG00000186472	PCLO	TRUE	TRUE
chr7	82916684	T	A	ENST00000333891	ENSG00000186472	PCLO	TRUE	TRUE
chr7	82916696	G	A	ENST00000333891	ENSG00000186472	PCLO	TRUE	TRUE
chr7	82916705	T	A	ENST00000333891	ENSG00000186472	PCLO	TRUE	TRUE
chr7	82916711	G	A	ENST00000333891	ENSG00000186472	PCLO	TRUE	TRUE
chr7	82916729	T	A	ENST00000333891	ENSG00000186472	PCLO	TRUE	TRUE
chr7	82916730	G	T	ENST00000333891	ENSG00000186472	PCLO	TRUE	TRUE
chr7	82916741	T	A	ENST00000333891	ENSG00000186472	PCLO	TRUE	TRUE
chr7	82916777	G	A	ENST00000333891	ENSG00000186472	PCLO	TRUE	TRUE
chr7	82916783	C	A	ENST00000333891	ENSG00000186472	PCLO	TRUE	TRUE
chr7	82916795	C	A	ENST00000333891	ENSG00000186472	PCLO	TRUE	TRUE
chr7	82916798	C	A	ENST00000333891	ENSG00000186472	PCLO	TRUE	TRUE
chr7	82916822	T	A	ENST00000333891	ENSG00000186472	PCLO	TRUE	TRUE
chr7	82916825	T	A	ENST00000333891	ENSG00000186472	PCLO	TRUE	TRUE
chr7	82916831	T	A	ENST00000333891	ENSG00000186472	PCLO
chr7	82916834	T	A	ENST00000333891	ENSG00000186472	PCLO	TRUE	TRUE
chr7	82916837	G	A	ENST00000333891	ENSG00000186472	PCLO	TRUE	TRUE
chr7	82916843	C	A	ENST00000333891	ENSG00000186472	PCLO	TRUE	TRUE
chr7	82916861	G	A	ENST00000333891	ENSG00000186472	PCLO	TRUE	TRUE
chr7	82916870	T	A	ENST00000333891	ENSG00000186472	PCLO	TRUE	TRUE
chr7	82916874	C	A	ENST00000333891	ENSG00000186472	PCLO	TRUE	FALSE
chr7	82916874	C	G	ENST00000333891	ENSG00000186472	PCLO	TRUE	FALSE
chr7	82916874	C	T	ENST00000333891	ENSG00000186472	PCLO	TRUE	FALSE
chr7	82916875	T	A	ENST00000333891	ENSG00000186472	PCLO	TRUE	FALSE
chr7	82916875	T	C	ENST00000333891	ENSG00000186472	PCLO	TRUE	FALSE
chr7	82916875	T	G	ENST00000333891	ENSG00000186472	PCLO	TRUE	FALSE
chr7	82949474	A	C	ENST00000333891	ENSG00000186472	PCLO	TRUE	FALSE
chr7	82949474	A	G	ENST00000333891	ENSG00000186472	PCLO	TRUE	FALSE
chr7	82949474	A	T	ENST00000333891	ENSG00000186472	PCLO	TRUE	FALSE
chr7	82949475	C	A	ENST00000333891	ENSG00000186472	PCLO	TRUE	FALSE
chr7	82949475	C	G	ENST00000333891	ENSG00000186472	PCLO	TRUE	FALSE
chr7	82949475	C	T	ENST00000333891	ENSG00000186472	PCLO	TRUE	FALSE
chr7	82949479	A	C	ENST00000333891	ENSG00000186472	PCLO	TRUE	TRUE
chr7	82949479	A	T	ENST00000333891	ENSG00000186472	PCLO	TRUE	TRUE
chr7	82949487	C	A	ENST00000333891	ENSG00000186472	PCLO	TRUE	TRUE
chr7	82949491	A	C	ENST00000333891	ENSG00000186472	PCLO	TRUE	TRUE
chr7	82949491	A	T	ENST00000333891	ENSG00000186472	PCLO	TRUE	TRUE
chr7	82949496	G	A	ENST00000333891	ENSG00000186472	PCLO	TRUE	TRUE
chr7	82949517	C	A	ENST00000333891	ENSG00000186472	PCLO	TRUE	TRUE
chr7	82949541	T	A	ENST00000333891	ENSG00000186472	PCLO	TRUE	TRUE
chr7	82949562	G	A	ENST00000333891	ENSG00000186472	PCLO	TRUE	TRUE
chr7	82949571	T	A	ENST00000333891	ENSG00000186472	PCLO	TRUE	TRUE
chr7	82949580	T	A	ENST00000333891	ENSG00000186472	PCLO	TRUE	TRUE
chr7	82949601	T	A	ENST00000333891	ENSG00000186472	PCLO	TRUE	TRUE
chr7	82949625	T	A	ENST00000333891	ENSG00000186472	PCLO	TRUE	TRUE
chr7	82949628	G	A	ENST00000333891	ENSG00000186472	PCLO	TRUE	TRUE
chr7	82949655	T	A	ENST00000333891	ENSG00000186472	PCLO	TRUE	TRUE
chr7	82949658	C	A	ENST00000333891	ENSG00000186472	PCLO	TRUE	TRUE
chr7	82949659	A	C	ENST00000333891	ENSG00000186472	PCLO	TRUE	TRUE
chr7	82949659	A	T	ENST00000333891	ENSG00000186472	PCLO	TRUE	TRUE
chr7	82949675	G	C	ENST00000333891	ENSG00000186472	PCLO	TRUE	TRUE
chr7	82949675	G	T	ENST00000333891	ENSG00000186472	PCLO	TRUE	TRUE
chr7	82949679	C	A	ENST00000333891	ENSG00000186472	PCLO	TRUE	TRUE
chr7	82949681	A	C	ENST00000333891	ENSG00000186472	PCLO	TRUE	TRUE
chr7	82949681	A	T	ENST00000333891	ENSG00000186472	PCLO	TRUE	TRUE
chr7	82949688	T	A	ENST00000333891	ENSG00000186472	PCLO	TRUE	TRUE
chr7	82949696	G	C	ENST00000333891	ENSG00000186472	PCLO	TRUE	TRUE
chr7	82949696	G	T	ENST00000333891	ENSG00000186472	PCLO	TRUE	TRUE
chr7	82949705	G	C	ENST00000333891	ENSG00000186472	PCLO	TRUE	TRUE
chr7	82949705	G	T	ENST00000333891	ENSG00000186472	PCLO	TRUE	TRUE
chr7	82949714	G	C	ENST00000333891	ENSG00000186472	PCLO	TRUE	TRUE
chr7	82949714	G	T	ENST00000333891	ENSG00000186472	PCLO	TRUE	TRUE
chr7	82949716	G	C	ENST00000333891	ENSG00000186472	PCLO	TRUE	TRUE
chr7	82949716	G	T	ENST00000333891	ENSG00000186472	PCLO	TRUE	TRUE
chr7	82949727	T	A	ENST00000333891	ENSG00000186472	PCLO	TRUE	TRUE
chr7	82949736	T	A	ENST00000333891	ENSG00000186472	PCLO	TRUE	TRUE
chr7	82949757	G	A	ENST00000333891	ENSG00000186472	PCLO	TRUE	TRUE
chr7	82949786	G	C	ENST00000333891	ENSG00000186472	PCLO	TRUE	TRUE
chr7	82949786	G	T	ENST00000333891	ENSG00000186472	PCLO	TRUE	TRUE
chr7	82949788	A	C	ENST00000333891	ENSG00000186472	PCLO	TRUE	TRUE
chr7	82949788	A	T	ENST00000333891	ENSG00000186472	PCLO	TRUE	TRUE
chr7	82949799	C	A	ENST00000333891	ENSG00000186472	PCLO	TRUE	TRUE
chr7	82949801	A	C	ENST00000333891	ENSG00000186472	PCLO	TRUE	TRUE
chr7	82949801	A	T	ENST00000333891	ENSG00000186472	PCLO	TRUE	TRUE
chr7	82949817	T	A	ENST00000333891	ENSG00000186472	PCLO	TRUE	TRUE
chr7	82949820	T	A	ENST00000333891	ENSG00000186472	PCLO	TRUE	TRUE
chr7	82949826	T	A	ENST00000333891	ENSG00000186472	PCLO	TRUE	TRUE
chr7	82949848	A	C	ENST00000333891	ENSG00000186472	PCLO	TRUE	TRUE
chr7	82949848	A	T	ENST00000333891	ENSG00000186472	PCLO	TRUE	TRUE
chr7	82949853	G	A	ENST00000333891	ENSG00000186472	PCLO	TRUE	TRUE
chr7	82949862	G	A	ENST00000333891	ENSG00000186472	PCLO	TRUE	TRUE
chr7	82949870	G	C	ENST00000333891	ENSG00000186472	PCLO	TRUE	TRUE
chr7	82949870	G	T	ENST00000333891	ENSG00000186472	PCLO	TRUE	TRUE
chr7	82949880	C	A	ENST00000333891	ENSG00000186472	PCLO	TRUE	TRUE
chr7	82949886	G	A	ENST00000333891	ENSG00000186472	PCLO	TRUE	TRUE
chr7	82949887	A	T	ENST00000333891	ENSG00000186472	PCLO	TRUE	TRUE
chr7	82949892	C	A	ENST00000333891	ENSG00000186472	PCLO	TRUE	TRUE
chr7	82949894	A	C	ENST00000333891	ENSG00000186472	PCLO	TRUE	TRUE
chr7	82949894	A	T	ENST00000333891	ENSG00000186472	PCLO	TRUE	TRUE
chr7	82949907	T	A	ENST00000333891	ENSG00000186472	PCLO	TRUE	TRUE
chr7	82949908	G	C	ENST00000333891	ENSG00000186472	PCLO	TRUE	TRUE
chr7	82949908	G	T	ENST00000333891	ENSG00000186472	PCLO	TRUE	TRUE
chr7	82949916	T	A	ENST00000333891	ENSG00000186472	PCLO	TRUE	TRUE
chr7	82949919	C	A	ENST00000333891	ENSG00000186472	PCLO	TRUE	TRUE
chr7	82949927	G	C	ENST00000333891	ENSG00000186472	PCLO	TRUE	TRUE
chr7	82949927	G	T	ENST00000333891	ENSG00000186472	PCLO	TRUE	TRUE
chr7	82949937	T	A	ENST00000333891	ENSG00000186472	PCLO	TRUE	TRUE
chr7	82949946	C	A	ENST00000333891	ENSG00000186472	PCLO	TRUE	TRUE
chr7	82949952	T	A	ENST00000333891	ENSG00000186472	PCLO	TRUE	TRUE
chr7	82949964	G	A	ENST00000333891	ENSG00000186472	PCLO	TRUE	TRUE
chr7	82949985	T	A	ENST00000333891	ENSG00000186472	PCLO	TRUE	TRUE
chr7	82949994	C	A	ENST00000333891	ENSG00000186472	PCLO	TRUE	TRUE
chr7	82950003	C	A	ENST00000333891	ENSG00000186472	PCLO
chr7	82950009	G	A	ENST00000333891	ENSG00000186472	PCLO
chr7	82950021	C	A	ENST00000333891	ENSG00000186472	PCLO
chr7	82950033	G	A	ENST00000333891	ENSG00000186472	PCLO
chr7	82950054	T	A	ENST00000333891	ENSG00000186472	PCLO
chr7	82950066	T	A	ENST00000333891	ENSG00000186472	PCLO
chr7	82950072	T	A	ENST00000333891	ENSG00000186472	PCLO
chr7	82950081	C	A	ENST00000333891	ENSG00000186472	PCLO
chr7	82950097	A	C	ENST00000333891	ENSG00000186472	PCLO
chr7	82950097	A	T	ENST00000333891	ENSG00000186472	PCLO
chr7	82950102	T	A	ENST00000333891	ENSG00000186472	PCLO	TRUE	TRUE
chr7	82950117	T	A	ENST00000333891	ENSG00000186472	PCLO	TRUE	TRUE
chr7	82950125	G	C	ENST00000333891	ENSG00000186472	PCLO	TRUE	TRUE
chr7	82950125	G	T	ENST00000333891	ENSG00000186472	PCLO	TRUE	TRUE
chr7	82950129	T	A	ENST00000333891	ENSG00000186472	PCLO	TRUE	TRUE
chr7	82950142	C	T	ENST00000333891	ENSG00000186472	PCLO	TRUE	TRUE
chr7	82950143	C	T	ENST00000333891	ENSG00000186472	PCLO	TRUE	TRUE
chr7	82950147	C	A	ENST00000333891	ENSG00000186472	PCLO	TRUE	TRUE
chr7	82950153	G	A	ENST00000333891	ENSG00000186472	PCLO	TRUE	TRUE
chr7	82950159	C	A	ENST00000333891	ENSG00000186472	PCLO	TRUE	TRUE
chr7	82950171	G	A	ENST00000333891	ENSG00000186472	PCLO	TRUE	TRUE
chr7	82950192	T	A	ENST00000333891	ENSG00000186472	PCLO	TRUE	TRUE
chr7	82950195	T	A	ENST00000333891	ENSG00000186472	PCLO	TRUE	TRUE
chr7	82950201	T	A	ENST00000333891	ENSG00000186472	PCLO	TRUE	TRUE
chr7	82950207	T	A	ENST00000333891	ENSG00000186472	PCLO	TRUE	TRUE
chr7	82950217	A	C	ENST00000333891	ENSG00000186472	PCLO	TRUE	TRUE
chr7	82950217	A	T	ENST00000333891	ENSG00000186472	PCLO	TRUE	TRUE
chr7	82950240	C	A	ENST00000333891	ENSG00000186472	PCLO	TRUE	TRUE
chr7	82950252	G	A	ENST00000333891	ENSG00000186472	PCLO	TRUE	TRUE
chr7	82950273	T	A	ENST00000333891	ENSG00000186472	PCLO	TRUE	TRUE
chr7	82950276	T	A	ENST00000333891	ENSG00000186472	PCLO
chr7	82950285	G	A	ENST00000333891	ENSG00000186472	PCLO	TRUE	TRUE
chr7	82950306	C	A	ENST00000333891	ENSG00000186472	PCLO	TRUE	TRUE
chr7	82950309	C	A	ENST00000333891	ENSG00000186472	PCLO	TRUE	TRUE
chr7	82950319	A	C	ENST00000333891	ENSG00000186472	PCLO	TRUE	TRUE
chr7	82950319	A	T	ENST00000333891	ENSG00000186472	PCLO	TRUE	TRUE
chr7	82950324	G	A	ENST00000333891	ENSG00000186472	PCLO	TRUE	TRUE
chr7	82950327	C	A	ENST00000333891	ENSG00000186472	PCLO	TRUE	TRUE
chr7	82950330	G	A	ENST00000333891	ENSG00000186472	PCLO	TRUE	TRUE
chr7	82950336	T	A	ENST00000333891	ENSG00000186472	PCLO	TRUE	TRUE
chr7	82950342	C	A	ENST00000333891	ENSG00000186472	PCLO	TRUE	TRUE
chr7	82950351	T	A	ENST00000333891	ENSG00000186472	PCLO	TRUE	TRUE
chr7	82950354	T	A	ENST00000333891	ENSG00000186472	PCLO	TRUE	TRUE
chr7	82950357	T	A	ENST00000333891	ENSG00000186472	PCLO	TRUE	TRUE
chr7	82950363	G	A	ENST00000333891	ENSG00000186472	PCLO	TRUE	TRUE
chr7	82950366	T	A	ENST00000333891	ENSG00000186472	PCLO	TRUE	TRUE
chr7	82950369	C	A	ENST00000333891	ENSG00000186472	PCLO	TRUE	TRUE
chr7	82950372	C	A	ENST00000333891	ENSG00000186472	PCLO	TRUE	TRUE
chr7	82950375	T	A	ENST00000333891	ENSG00000186472	PCLO	TRUE	TRUE
chr7	82950402	C	A	ENST00000333891	ENSG00000186472	PCLO	TRUE	TRUE
chr7	82950404	G	C	ENST00000333891	ENSG00000186472	PCLO	TRUE	TRUE
chr7	82950404	G	T	ENST00000333891	ENSG00000186472	PCLO	TRUE	TRUE
chr7	82950436	G	C	ENST00000333891	ENSG00000186472	PCLO	TRUE	TRUE
chr7	82950436	G	T	ENST00000333891	ENSG00000186472	PCLO	TRUE	TRUE
chr7	82950441	G	A	ENST00000333891	ENSG00000186472	PCLO	TRUE	TRUE
chr7	82950459	G	A	ENST00000333891	ENSG00000186472	PCLO	TRUE	TRUE
chr7	82950466	G	C	ENST00000333891	ENSG00000186472	PCLO	TRUE	TRUE
chr7	82950466	G	T	ENST00000333891	ENSG00000186472	PCLO	TRUE	TRUE
chr7	82950469	C	T	ENST00000333891	ENSG00000186472	PCLO	TRUE	TRUE
chr7	82950470	C	T	ENST00000333891	ENSG00000186472	PCLO	TRUE	TRUE
chr7	82950474	C	A	ENST00000333891	ENSG00000186472	PCLO	TRUE	TRUE
chr7	82950477	G	A	ENST00000333891	ENSG00000186472	PCLO	TRUE	TRUE
chr7	82950483	G	A	ENST00000333891	ENSG00000186472	PCLO	TRUE	TRUE
chr7	82950492	C	A	ENST00000333891	ENSG00000186472	PCLO	TRUE	TRUE
chr7	82950509	G	C	ENST00000333891	ENSG00000186472	PCLO	TRUE	TRUE
chr7	82950509	G	T	ENST00000333891	ENSG00000186472	PCLO	TRUE	TRUE
chr7	82950531	C	A	ENST00000333891	ENSG00000186472	PCLO	TRUE	TRUE
chr7	82950538	C	T	ENST00000333891	ENSG00000186472	PCLO	TRUE	TRUE
chr7	82950539	C	T	ENST00000333891	ENSG00000186472	PCLO	TRUE	TRUE
chr7	82950546	G	A	ENST00000333891	ENSG00000186472	PCLO	TRUE	TRUE
chr7	82950555	C	A	ENST00000333891	ENSG00000186472	PCLO	TRUE	TRUE
chr7	82950565	A	C	ENST00000333891	ENSG00000186472	PCLO	TRUE	TRUE
chr7	82950565	A	T	ENST00000333891	ENSG00000186472	PCLO	TRUE	TRUE
chr7	82950570	G	A	ENST00000333891	ENSG00000186472	PCLO	TRUE	TRUE
chr7	82950576	C	A	ENST00000333891	ENSG00000186472	PCLO	TRUE	TRUE
chr7	82950578	A	T	ENST00000333891	ENSG00000186472	PCLO	TRUE	TRUE
chr7	82950588	G	A	ENST00000333891	ENSG00000186472	PCLO	TRUE	TRUE
chr7	82950591	C	A	ENST00000333891	ENSG00000186472	PCLO	TRUE	TRUE
chr7	82950603	G	A	ENST00000333891	ENSG00000186472	PCLO	TRUE	TRUE
chr7	82950618	C	A	ENST00000333891	ENSG00000186472	PCLO	TRUE	TRUE
chr7	82950628	A	C	ENST00000333891	ENSG00000186472	PCLO	TRUE	TRUE
chr7	82950628	A	T	ENST00000333891	ENSG00000186472	PCLO	TRUE	TRUE
chr7	82950634	A	C	ENST00000333891	ENSG00000186472	PCLO	TRUE	TRUE
chr7	82950634	A	T	ENST00000333891	ENSG00000186472	PCLO	TRUE	TRUE
chr7	82950639	G	A	ENST00000333891	ENSG00000186472	PCLO	TRUE	TRUE
chr7	82950640	G	C	ENST00000333891	ENSG00000186472	PCLO	TRUE	TRUE
chr7	82950640	G	T	ENST00000333891	ENSG00000186472	PCLO	TRUE	TRUE
chr7	82950648	G	A	ENST00000333891	ENSG00000186472	PCLO	TRUE	TRUE
chr7	82950657	T	A	ENST00000333891	ENSG00000186472	PCLO	TRUE	TRUE
chr7	82950660	G	A	ENST00000333891	ENSG00000186472	PCLO	TRUE	TRUE
chr7	82950663	C	A	ENST00000333891	ENSG00000186472	PCLO	TRUE	TRUE
chr7	82950666	C	A	ENST00000333891	ENSG00000186472	PCLO	TRUE	TRUE
chr7	82950672	G	A	ENST00000333891	ENSG00000186472	PCLO	TRUE	TRUE
chr7	82950675	G	A	ENST00000333891	ENSG00000186472	PCLO	TRUE	TRUE
chr7	82950684	G	A	ENST00000333891	ENSG00000186472	PCLO	TRUE	TRUE
chr7	82950687	G	A	ENST00000333891	ENSG00000186472	PCLO	TRUE	TRUE
chr7	82950690	G	A	ENST00000333891	ENSG00000186472	PCLO	TRUE	TRUE
chr7	82950696	G	A	ENST00000333891	ENSG00000186472	PCLO	TRUE	TRUE
chr7	82950699	G	A	ENST00000333891	ENSG00000186472	PCLO	TRUE	TRUE
chr7	82950705	G	A	ENST00000333891	ENSG00000186472	PCLO	TRUE	TRUE
chr7	82950708	C	A	ENST00000333891	ENSG00000186472	PCLO	TRUE	TRUE
chr7	82950714	G	A	ENST00000333891	ENSG00000186472	PCLO	TRUE	TRUE
chr7	82950716	A	C	ENST00000333891	ENSG00000186472	PCLO	TRUE	TRUE
chr7	82950716	A	T	ENST00000333891	ENSG00000186472	PCLO	TRUE	TRUE
chr7	82950720	G	A	ENST00000333891	ENSG00000186472	PCLO	TRUE	TRUE
chr7	82950723	G	A	ENST00000333891	ENSG00000186472	PCLO	TRUE	TRUE
chr7	82950726	G	A	ENST00000333891	ENSG00000186472	PCLO	TRUE	TRUE
chr7	82950731	A	C	ENST00000333891	ENSG00000186472	PCLO	TRUE	TRUE
chr7	82950731	A	T	ENST00000333891	ENSG00000186472	PCLO	TRUE	TRUE
chr7	82950738	C	A	ENST00000333891	ENSG00000186472	PCLO	TRUE	TRUE
chr7	82950741	G	A	ENST00000333891	ENSG00000186472	PCLO	TRUE	TRUE
chr7	82950756	G	A	ENST00000333891	ENSG00000186472	PCLO	TRUE	TRUE
chr7	82950762	G	A	ENST00000333891	ENSG00000186472	PCLO	TRUE	TRUE
chr7	82950768	C	A	ENST00000333891	ENSG00000186472	PCLO	TRUE	TRUE
chr7	82950771	C	A	ENST00000333891	ENSG00000186472	PCLO	TRUE	TRUE
chr7	82950774	C	A	ENST00000333891	ENSG00000186472	PCLO	TRUE	TRUE
chr7	82950777	G	A	ENST00000333891	ENSG00000186472	PCLO	TRUE	TRUE
chr7	82950780	G	A	ENST00000333891	ENSG00000186472	PCLO	TRUE	TRUE
chr7	82950795	G	A	ENST00000333891	ENSG00000186472	PCLO	TRUE	TRUE
chr7	82950798	T	A	ENST00000333891	ENSG00000186472	PCLO	TRUE	TRUE
chr7	82950807	G	A	ENST00000333891	ENSG00000186472	PCLO	TRUE	TRUE
chr7	82950813	C	A	ENST00000333891	ENSG00000186472	PCLO	TRUE	TRUE
chr7	82950816	C	A	ENST00000333891	ENSG00000186472	PCLO	TRUE	TRUE
chr7	82950818	A	T	ENST00000333891	ENSG00000186472	PCLO	TRUE	TRUE
chr7	82950822	T	A	ENST00000333891	ENSG00000186472	PCLO	TRUE	TRUE
chr7	82950825	T	A	ENST00000333891	ENSG00000186472	PCLO	TRUE	TRUE
chr7	82950828	G	A	ENST00000333891	ENSG00000186472	PCLO	TRUE	TRUE
chr7	82950840	T	A	ENST00000333891	ENSG00000186472	PCLO	TRUE	TRUE
chr7	82950843	C	A	ENST00000333891	ENSG00000186472	PCLO	TRUE	TRUE
chr7	82950846	G	A	ENST00000333891	ENSG00000186472	PCLO	TRUE	TRUE
chr7	82950849	C	A	ENST00000333891	ENSG00000186472	PCLO	TRUE	TRUE
chr7	82950852	G	A	ENST00000333891	ENSG00000186472	PCLO	TRUE	TRUE
chr7	82950861	G	A	ENST00000333891	ENSG00000186472	PCLO	TRUE	TRUE
chr7	82950867	C	A	ENST00000333891	ENSG00000186472	PCLO	TRUE	TRUE
chr7	82950870	G	A	ENST00000333891	ENSG00000186472	PCLO	TRUE	TRUE
chr7	82950876	C	A	ENST00000333891	ENSG00000186472	PCLO	TRUE	TRUE
chr7	82950877	C	T	ENST00000333891	ENSG00000186472	PCLO	TRUE	TRUE
chr7	82950878	C	T	ENST00000333891	ENSG00000186472	PCLO	TRUE	TRUE
chr7	82950882	C	A	ENST00000333891	ENSG00000186472	PCLO	TRUE	TRUE
chr7	82950884	A	T	ENST00000333891	ENSG00000186472	PCLO	TRUE	TRUE
chr7	82950888	C	A	ENST00000333891	ENSG00000186472	PCLO	TRUE	TRUE
chr7	82950891	C	A	ENST00000333891	ENSG00000186472	PCLO	TRUE	TRUE
chr7	82950903	G	A	ENST00000333891	ENSG00000186472	PCLO	TRUE	TRUE
chr7	82950906	G	A	ENST00000333891	ENSG00000186472	PCLO	TRUE	TRUE
chr7	82950909	T	A	ENST00000333891	ENSG00000186472	PCLO	TRUE	TRUE
chr7	82950915	T	A	ENST00000333891	ENSG00000186472	PCLO	TRUE	TRUE
chr7	82950918	C	A	ENST00000333891	ENSG00000186472	PCLO	TRUE	TRUE
chr7	82950924	C	A	ENST00000333891	ENSG00000186472	PCLO	TRUE	TRUE
chr7	82950933	C	A	ENST00000333891	ENSG00000186472	PCLO	TRUE	TRUE
chr7	82950939	C	A	ENST00000333891	ENSG00000186472	PCLO	TRUE	TRUE
chr7	82950941	A	T	ENST00000333891	ENSG00000186472	PCLO	TRUE	TRUE
chr7	82950951	G	A	ENST00000333891	ENSG00000186472	PCLO	TRUE	TRUE
chr7	82950954	G	A	ENST00000333891	ENSG00000186472	PCLO	TRUE	TRUE
chr7	82950957	G	A	ENST00000333891	ENSG00000186472	PCLO	TRUE	TRUE
chr7	82950960	G	A	ENST00000333891	ENSG00000186472	PCLO	TRUE	TRUE
chr7	82950963	T	A	ENST00000333891	ENSG00000186472	PCLO	TRUE	TRUE
chr7	82950969	C	A	ENST00000333891	ENSG00000186472	PCLO	TRUE	TRUE
chr7	82950972	C	A	ENST00000333891	ENSG00000186472	PCLO	TRUE	TRUE
chr7	82950983	A	C	ENST00000333891	ENSG00000186472	PCLO	TRUE	TRUE
chr7	82950983	A	T	ENST00000333891	ENSG00000186472	PCLO	TRUE	TRUE
chr7	82950996	C	A	ENST00000333891	ENSG00000186472	PCLO	TRUE	TRUE
chr7	82951002	C	A	ENST00000333891	ENSG00000186472	PCLO	TRUE	TRUE
chr7	82951011	C	A	ENST00000333891	ENSG00000186472	PCLO	TRUE	TRUE
chr7	82951023	C	A	ENST00000333891	ENSG00000186472	PCLO	TRUE	TRUE
chr7	82951037	A	C	ENST00000333891	ENSG00000186472	PCLO	TRUE	TRUE
chr7	82951037	A	T	ENST00000333891	ENSG00000186472	PCLO	TRUE	TRUE
chr7	82951062	C	A	ENST00000333891	ENSG00000186472	PCLO	TRUE	TRUE
chr7	82951077	C	A	ENST00000333891	ENSG00000186472	PCLO	TRUE	TRUE
chr7	82951092	G	A	ENST00000333891	ENSG00000186472	PCLO	TRUE	TRUE
chr7	82951094	A	T	ENST00000333891	ENSG00000186472	PCLO	TRUE	TRUE
chr7	82951137	C	A	ENST00000333891	ENSG00000186472	PCLO	TRUE	TRUE
chr7	82951159	A	C	ENST00000333891	ENSG00000186472	PCLO	TRUE	TRUE
chr7	82951159	A	T	ENST00000333891	ENSG00000186472	PCLO	TRUE	TRUE
chr7	82951163	G	C	ENST00000333891	ENSG00000186472	PCLO	TRUE	TRUE
chr7	82951163	G	T	ENST00000333891	ENSG00000186472	PCLO	TRUE	TRUE
chr7	82951167	T	A	ENST00000333891	ENSG00000186472	PCLO	TRUE	TRUE
chr7	82951179	G	A	ENST00000333891	ENSG00000186472	PCLO	TRUE	TRUE
chr7	82951199	A	C	ENST00000333891	ENSG00000186472	PCLO	TRUE	TRUE
chr7	82951199	A	T	ENST00000333891	ENSG00000186472	PCLO	TRUE	TRUE
chr7	82951202	G	C	ENST00000333891	ENSG00000186472	PCLO	TRUE	TRUE
chr7	82951202	G	T	ENST00000333891	ENSG00000186472	PCLO	TRUE	TRUE
chr7	82951235	A	T	ENST00000333891	ENSG00000186472	PCLO	TRUE	TRUE
chr7	82951272	G	A	ENST00000333891	ENSG00000186472	PCLO	TRUE	TRUE
chr7	82951313	G	C	ENST00000333891	ENSG00000186472	PCLO	TRUE	TRUE
chr7	82951313	G	T	ENST00000333891	ENSG00000186472	PCLO	TRUE	TRUE
chr7	82951318	A	C	ENST00000333891	ENSG00000186472	PCLO	TRUE	TRUE
chr7	82951318	A	T	ENST00000333891	ENSG00000186472	PCLO	TRUE	TRUE
chr7	82951337	G	C	ENST00000333891	ENSG00000186472	PCLO	TRUE	TRUE
chr7	82951337	G	T	ENST00000333891	ENSG00000186472	PCLO	TRUE	TRUE
chr7	82951343	A	T	ENST00000333891	ENSG00000186472	PCLO	TRUE	TRUE
chr7	82951357	A	T	ENST00000333891	ENSG00000186472	PCLO	TRUE	TRUE
chr7	82951360	A	C	ENST00000333891	ENSG00000186472	PCLO	TRUE	TRUE
chr7	82951360	A	T	ENST00000333891	ENSG00000186472	PCLO	TRUE	TRUE
chr7	82951365	G	A	ENST00000333891	ENSG00000186472	PCLO	TRUE	TRUE
chr7	82951371	C	A	ENST00000333891	ENSG00000186472	PCLO	TRUE	TRUE
chr7	82951389	T	A	ENST00000333891	ENSG00000186472	PCLO	TRUE	TRUE
chr7	82951399	A	C	ENST00000333891	ENSG00000186472	PCLO	TRUE	TRUE
chr7	82951399	A	T	ENST00000333891	ENSG00000186472	PCLO	TRUE	TRUE
chr7	82951404	G	A	ENST00000333891	ENSG00000186472	PCLO	TRUE	TRUE
chr7	82951425	C	A	ENST00000333891	ENSG00000186472	PCLO	TRUE	TRUE
chr7	82951427	G	C	ENST00000333891	ENSG00000186472	PCLO	TRUE	TRUE
chr7	82951427	G	T	ENST00000333891	ENSG00000186472	PCLO	TRUE	TRUE
chr7	82951437	G	A	ENST00000333891	ENSG00000186472	PCLO	TRUE	TRUE
chr7	82951440	G	A	ENST00000333891	ENSG00000186472	PCLO	TRUE	TRUE
chr7	82951446	C	A	ENST00000333891	ENSG00000186472	PCLO	TRUE	TRUE
chr7	82951450	A	C	ENST00000333891	ENSG00000186472	PCLO	TRUE	TRUE
chr7	82951450	A	T	ENST00000333891	ENSG00000186472	PCLO	TRUE	TRUE
chr7	82951467	T	A	ENST00000333891	ENSG00000186472	PCLO	TRUE	TRUE
chr7	82951472	G	C	ENST00000333891	ENSG00000186472	PCLO	TRUE	TRUE
chr7	82951472	G	T	ENST00000333891	ENSG00000186472	PCLO	TRUE	TRUE
chr7	82951474	A	C	ENST00000333891	ENSG00000186472	PCLO	TRUE	TRUE
chr7	82951474	A	T	ENST00000333891	ENSG00000186472	PCLO	TRUE	TRUE
chr7	82951488	C	A	ENST00000333891	ENSG00000186472	PCLO	TRUE	TRUE
chr7	82951491	C	A	ENST00000333891	ENSG00000186472	PCLO	FALSE	FALSE
chr7	82951491	C	G	ENST00000333891	ENSG00000186472	PCLO	FALSE	FALSE
chr7	82951491	C	T	ENST00000333891	ENSG00000186472	PCLO	FALSE	FALSE
chr7	82951492	T	A	ENST00000333891	ENSG00000186472	PCLO	FALSE	FALSE
chr7	82951492	T	C	ENST00000333891	ENSG00000186472	PCLO	FALSE	FALSE
chr7	82951492	T	G	ENST00000333891	ENSG00000186472	PCLO	FALSE	FALSE
chr7	82951854	A	C	ENST00000333891	ENSG00000186472	PCLO	FALSE	FALSE
chr7	82951854	A	G	ENST00000333891	ENSG00000186472	PCLO	FALSE	FALSE
chr7	82951854	A	T	ENST00000333891	ENSG00000186472	PCLO	FALSE	FALSE
chr7	82951855	C	A	ENST00000333891	ENSG00000186472	PCLO	FALSE	FALSE
chr7	82951855	C	G	ENST00000333891	ENSG00000186472	PCLO	FALSE	FALSE
chr7	82951855	C	T	ENST00000333891	ENSG00000186472	PCLO	FALSE	FALSE
chr7	82951868	T	A	ENST00000333891	ENSG00000186472	PCLO	TRUE	TRUE
chr7	82951873	G	C	ENST00000333891	ENSG00000186472	PCLO	TRUE	TRUE
chr7	82951873	G	T	ENST00000333891	ENSG00000186472	PCLO	TRUE	TRUE
chr7	82951901	C	A	ENST00000333891	ENSG00000186472	PCLO	TRUE	TRUE
chr7	82951904	C	A	ENST00000333891	ENSG00000186472	PCLO	TRUE	TRUE
chr7	82951908	A	C	ENST00000333891	ENSG00000186472	PCLO	TRUE	TRUE
chr7	82951908	A	T	ENST00000333891	ENSG00000186472	PCLO	TRUE	TRUE
chr7	82951925	T	A	ENST00000333891	ENSG00000186472	PCLO	TRUE	TRUE
chr7	82951931	T	A	ENST00000333891	ENSG00000186472	PCLO	TRUE	TRUE
chr7	82951932	A	C	ENST00000333891	ENSG00000186472	PCLO	TRUE	TRUE
chr7	82951932	A	T	ENST00000333891	ENSG00000186472	PCLO	TRUE	TRUE
chr7	82951946	C	A	ENST00000333891	ENSG00000186472	PCLO	TRUE	TRUE
chr7	82951952	C	A	ENST00000333891	ENSG00000186472	PCLO	TRUE	TRUE
chr7	82951957	A	C	ENST00000333891	ENSG00000186472	PCLO	TRUE	TRUE
chr7	82951957	A	T	ENST00000333891	ENSG00000186472	PCLO	TRUE	TRUE
chr7	82951982	T	A	ENST00000333891	ENSG00000186472	PCLO	TRUE	TRUE
chr7	82951988	C	A	ENST00000333891	ENSG00000186472	PCLO	TRUE	TRUE
chr7	82952000	T	A	ENST00000333891	ENSG00000186472	PCLO	TRUE	TRUE
chr7	82952001	A	C	ENST00000333891	ENSG00000186472	PCLO	TRUE	TRUE
chr7	82952001	A	T	ENST00000333891	ENSG00000186472	PCLO	TRUE	TRUE
chr7	82952007	A	C	ENST00000333891	ENSG00000186472	PCLO	TRUE	TRUE
chr7	82952007	A	T	ENST00000333891	ENSG00000186472	PCLO	TRUE	TRUE
chr7	82952017	G	C	ENST00000333891	ENSG00000186472	PCLO	TRUE	TRUE
chr7	82952017	G	T	ENST00000333891	ENSG00000186472	PCLO	TRUE	TRUE
chr7	82952021	G	A	ENST00000333891	ENSG00000186472	PCLO	TRUE	TRUE
chr7	82952025	A	C	ENST00000333891	ENSG00000186472	PCLO	TRUE	TRUE
chr7	82952025	A	T	ENST00000333891	ENSG00000186472	PCLO	TRUE	TRUE
chr7	82952030	G	A	ENST00000333891	ENSG00000186472	PCLO	TRUE	TRUE
chr7	82952031	A	C	ENST00000333891	ENSG00000186472	PCLO	TRUE	TRUE
chr7	82952031	A	T	ENST00000333891	ENSG00000186472	PCLO	TRUE	TRUE
chr7	82952046	A	C	ENST00000333891	ENSG00000186472	PCLO	TRUE	TRUE
chr7	82952046	A	T	ENST00000333891	ENSG00000186472	PCLO	TRUE	TRUE
chr7	82952063	C	A	ENST00000333891	ENSG00000186472	PCLO	TRUE	TRUE
chr7	82952084	G	A	ENST00000333891	ENSG00000186472	PCLO	TRUE	TRUE
chr7	82952087	G	A	ENST00000333891	ENSG00000186472	PCLO	TRUE	TRUE
chr7	82952094	G	T	ENST00000333891	ENSG00000186472	PCLO	TRUE	TRUE
chr7	82952105	C	A	ENST00000333891	ENSG00000186472	PCLO
chr7	82952113	A	C	ENST00000333891	ENSG00000186472	PCLO
chr7	82952113	A	T	ENST00000333891	ENSG00000186472	PCLO
chr7	82952117	T	A	ENST00000333891	ENSG00000186472	PCLO
chr7	82952118	A	C	ENST00000333891	ENSG00000186472	PCLO
chr7	82952118	A	T	ENST00000333891	ENSG00000186472	PCLO
chr7	82952130	A	T	ENST00000333891	ENSG00000186472	PCLO
chr7	82952133	G	T	ENST00000333891	ENSG00000186472	PCLO
chr7	82952144	T	A	ENST00000333891	ENSG00000186472	PCLO
chr7	82952147	T	A	ENST00000333891	ENSG00000186472	PCLO
chr7	82952158	A	C	ENST00000333891	ENSG00000186472	PCLO
chr7	82952158	A	T	ENST00000333891	ENSG00000186472	PCLO
chr7	82952171	T	A	ENST00000333891	ENSG00000186472	PCLO
chr7	82952174	C	A	ENST00000333891	ENSG00000186472	PCLO
chr7	82952180	C	A	ENST00000333891	ENSG00000186472	PCLO
chr7	82952189	T	A	ENST00000333891	ENSG00000186472	PCLO
chr7	82952203	G	C	ENST00000333891	ENSG00000186472	PCLO	TRUE	TRUE
chr7	82952203	G	T	ENST00000333891	ENSG00000186472	PCLO	TRUE	TRUE
chr7	82952213	C	A	ENST00000333891	ENSG00000186472	PCLO	TRUE	TRUE
chr7	82952234	T	A	ENST00000333891	ENSG00000186472	PCLO	TRUE	TRUE
chr7	82952243	T	A	ENST00000333891	ENSG00000186472	PCLO	TRUE	TRUE
chr7	82952267	C	A	ENST00000333891	ENSG00000186472	PCLO	TRUE	TRUE
chr7	82952282	C	A	ENST00000333891	ENSG00000186472	PCLO	TRUE	TRUE
chr7	82952285	G	A	ENST00000333891	ENSG00000186472	PCLO	TRUE	TRUE
chr7	82952304	C	T	ENST00000333891	ENSG00000186472	PCLO	TRUE	TRUE
chr7	82952305	C	T	ENST00000333891	ENSG00000186472	PCLO	TRUE	TRUE
chr7	82952309	C	A	ENST00000333891	ENSG00000186472	PCLO	TRUE	TRUE
chr7	82952345	T	A	ENST00000333891	ENSG00000186472	PCLO	TRUE	TRUE
chr7	82952356	A	T	ENST00000333891	ENSG00000186472	PCLO	TRUE	TRUE
chr7	82952389	A	C	ENST00000333891	ENSG00000186472	PCLO	TRUE	TRUE
chr7	82952389	A	T	ENST00000333891	ENSG00000186472	PCLO	TRUE	TRUE
chr7	82952405	C	A	ENST00000333891	ENSG00000186472	PCLO	TRUE	TRUE
chr7	82952408	C	A	ENST00000333891	ENSG00000186472	PCLO	TRUE	TRUE
chr7	82952429	G	A	ENST00000333891	ENSG00000186472	PCLO	TRUE	TRUE
chr7	82952445	G	C	ENST00000333891	ENSG00000186472	PCLO	TRUE	TRUE
chr7	82952445	G	T	ENST00000333891	ENSG00000186472	PCLO	TRUE	TRUE
chr7	82952456	C	A	ENST00000333891	ENSG00000186472	PCLO	TRUE	TRUE
chr7	82952465	T	A	ENST00000333891	ENSG00000186472	PCLO	TRUE	TRUE
chr7	82952467	G	C	ENST00000333891	ENSG00000186472	PCLO	TRUE	TRUE
chr7	82952467	G	T	ENST00000333891	ENSG00000186472	PCLO	TRUE	TRUE
chr7	82952480	G	A	ENST00000333891	ENSG00000186472	PCLO	TRUE	TRUE
chr7	82952504	C	A	ENST00000333891	ENSG00000186472	PCLO	TRUE	TRUE
chr7	82952522	C	A	ENST00000333891	ENSG00000186472	PCLO	TRUE	TRUE
chr7	82952535	G	C	ENST00000333891	ENSG00000186472	PCLO	TRUE	TRUE
chr7	82952535	G	T	ENST00000333891	ENSG00000186472	PCLO	TRUE	TRUE
chr7	82952553	G	T	ENST00000333891	ENSG00000186472	PCLO	TRUE	TRUE
chr7	82952576	C	A	ENST00000333891	ENSG00000186472	PCLO	TRUE	TRUE
chr7	82952605	G	C	ENST00000333891	ENSG00000186472	PCLO	TRUE	TRUE
chr7	82952605	G	T	ENST00000333891	ENSG00000186472	PCLO	TRUE	TRUE
chr7	82952608	G	C	ENST00000333891	ENSG00000186472	PCLO	TRUE	TRUE
chr7	82952608	G	T	ENST00000333891	ENSG00000186472	PCLO	TRUE	TRUE
chr7	82952639	G	A	ENST00000333891	ENSG00000186472	PCLO	TRUE	TRUE
chr7	82952654	G	A	ENST00000333891	ENSG00000186472	PCLO	TRUE	TRUE
chr7	82952657	T	A	ENST00000333891	ENSG00000186472	PCLO	TRUE	TRUE
chr7	82952661	A	C	ENST00000333891	ENSG00000186472	PCLO	TRUE	TRUE
chr7	82952661	A	T	ENST00000333891	ENSG00000186472	PCLO	TRUE	TRUE
chr7	82952669	C	A	ENST00000333891	ENSG00000186472	PCLO	TRUE	TRUE
chr7	82952684	G	A	ENST00000333891	ENSG00000186472	PCLO	TRUE	TRUE
chr7	82952690	T	A	ENST00000333891	ENSG00000186472	PCLO	TRUE	TRUE
chr7	82952721	A	T	ENST00000333891	ENSG00000186472	PCLO	TRUE	TRUE
chr7	82952726	T	A	ENST00000333891	ENSG00000186472	PCLO	TRUE	TRUE
chr7	82952738	T	A	ENST00000333891	ENSG00000186472	PCLO	TRUE	TRUE
chr7	82952744	C	A	ENST00000333891	ENSG00000186472	PCLO	TRUE	TRUE
chr7	82952750	T	A	ENST00000333891	ENSG00000186472	PCLO	TRUE	TRUE
chr7	82952764	A	T	ENST00000333891	ENSG00000186472	PCLO	TRUE	TRUE
chr7	82952789	G	A	ENST00000333891	ENSG00000186472	PCLO	TRUE	TRUE
chr7	82952791	A	T	ENST00000333891	ENSG00000186472	PCLO	TRUE	TRUE
chr7	82952795	T	A	ENST00000333891	ENSG00000186472	PCLO	TRUE	TRUE
chr7	82952798	C	A	ENST00000333891	ENSG00000186472	PCLO	TRUE	TRUE
chr7	82952804	C	A	ENST00000333891	ENSG00000186472	PCLO	TRUE	TRUE
chr7	82952807	T	A	ENST00000333891	ENSG00000186472	PCLO	TRUE	TRUE
chr7	82952808	A	C	ENST00000333891	ENSG00000186472	PCLO	TRUE	TRUE
chr7	82952808	A	T	ENST00000333891	ENSG00000186472	PCLO	TRUE	TRUE
chr7	82952813	G	A	ENST00000333891	ENSG00000186472	PCLO	TRUE	TRUE
chr7	82952819	T	A	ENST00000333891	ENSG00000186472	PCLO	TRUE	TRUE
chr7	82952822	C	A	ENST00000333891	ENSG00000186472	PCLO	TRUE	TRUE
chr7	82952824	A	C	ENST00000333891	ENSG00000186472	PCLO	TRUE	TRUE
chr7	82952824	A	T	ENST00000333891	ENSG00000186472	PCLO	TRUE	TRUE
chr7	82952852	C	A	ENST00000333891	ENSG00000186472	PCLO	TRUE	TRUE
chr7	82952906	T	A	ENST00000333891	ENSG00000186472	PCLO	TRUE	TRUE
chr7	82952914	G	C	ENST00000333891	ENSG00000186472	PCLO	TRUE	TRUE
chr7	82952914	G	T	ENST00000333891	ENSG00000186472	PCLO	TRUE	TRUE
chr7	82952921	C	A	ENST00000333891	ENSG00000186472	PCLO	TRUE	TRUE
chr7	82952927	T	A	ENST00000333891	ENSG00000186472	PCLO	TRUE	TRUE
chr7	82952936	C	A	ENST00000333891	ENSG00000186472	PCLO	TRUE	TRUE
chr7	82952951	G	A	ENST00000333891	ENSG00000186472	PCLO	TRUE	TRUE
chr7	82952959	G	C	ENST00000333891	ENSG00000186472	PCLO	TRUE	TRUE
chr7	82952959	G	T	ENST00000333891	ENSG00000186472	PCLO	TRUE	TRUE
chr7	82952975	G	A	ENST00000333891	ENSG00000186472	PCLO	TRUE	TRUE
chr7	82952980	G	C	ENST00000333891	ENSG00000186472	PCLO	TRUE	TRUE
chr7	82952980	G	T	ENST00000333891	ENSG00000186472	PCLO	TRUE	TRUE
chr7	82953017	G	A	ENST00000333891	ENSG00000186472	PCLO	TRUE	TRUE
chr7	82953019	A	C	ENST00000333891	ENSG00000186472	PCLO	TRUE	TRUE
chr7	82953019	A	T	ENST00000333891	ENSG00000186472	PCLO	TRUE	TRUE
chr7	82953026	C	A	ENST00000333891	ENSG00000186472	PCLO	TRUE	TRUE
chr7	82953033	G	C	ENST00000333891	ENSG00000186472	PCLO	TRUE	TRUE
chr7	82953033	G	T	ENST00000333891	ENSG00000186472	PCLO	TRUE	TRUE
chr7	82953044	G	A	ENST00000333891	ENSG00000186472	PCLO	TRUE	TRUE
chr7	82953047	C	A	ENST00000333891	ENSG00000186472	PCLO	TRUE	TRUE
chr7	82953049	G	C	ENST00000333891	ENSG00000186472	PCLO	TRUE	TRUE
chr7	82953049	G	T	ENST00000333891	ENSG00000186472	PCLO	TRUE	TRUE
chr7	82953065	C	A	ENST00000333891	ENSG00000186472	PCLO	TRUE	TRUE
chr7	82953104	C	A	ENST00000333891	ENSG00000186472	PCLO	TRUE	TRUE
chr7	82953122	T	A	ENST00000333891	ENSG00000186472	PCLO	TRUE	TRUE
chr7	82953130	G	C	ENST00000333891	ENSG00000186472	PCLO	TRUE	TRUE
chr7	82953130	G	T	ENST00000333891	ENSG00000186472	PCLO	TRUE	TRUE
chr7	82953134	C	A	ENST00000333891	ENSG00000186472	PCLO	TRUE	TRUE
chr7	82953136	A	T	ENST00000333891	ENSG00000186472	PCLO	TRUE	TRUE
chr7	82953141	C	T	ENST00000333891	ENSG00000186472	PCLO	TRUE	TRUE
chr7	82953142	C	T	ENST00000333891	ENSG00000186472	PCLO	TRUE	TRUE
chr7	82953158	G	A	ENST00000333891	ENSG00000186472	PCLO	TRUE	TRUE
chr7	82953191	C	A	ENST00000333891	ENSG00000186472	PCLO	TRUE	TRUE
chr7	82953199	A	T	ENST00000333891	ENSG00000186472	PCLO	TRUE	TRUE
chr7	82953213	A	C	ENST00000333891	ENSG00000186472	PCLO	TRUE	TRUE
chr7	82953213	A	T	ENST00000333891	ENSG00000186472	PCLO	TRUE	TRUE
chr7	82953221	C	A	ENST00000333891	ENSG00000186472	PCLO	TRUE	TRUE
chr7	82953233	T	A	ENST00000333891	ENSG00000186472	PCLO	TRUE	TRUE
chr7	82953242	T	A	ENST00000333891	ENSG00000186472	PCLO	TRUE	TRUE
chr7	82953247	G	C	ENST00000333891	ENSG00000186472	PCLO	TRUE	TRUE
chr7	82953247	G	T	ENST00000333891	ENSG00000186472	PCLO	TRUE	TRUE
chr7	82953254	T	A	ENST00000333891	ENSG00000186472	PCLO	TRUE	TRUE
chr7	82953292	A	T	ENST00000333891	ENSG00000186472	PCLO	TRUE	TRUE
chr7	82953296	T	A	ENST00000333891	ENSG00000186472	PCLO	TRUE	TRUE
chr7	82953297	A	C	ENST00000333891	ENSG00000186472	PCLO	TRUE	TRUE
chr7	82953297	A	T	ENST00000333891	ENSG00000186472	PCLO	TRUE	TRUE
chr7	82953307	G	C	ENST00000333891	ENSG00000186472	PCLO	TRUE	TRUE
chr7	82953307	G	T	ENST00000333891	ENSG00000186472	PCLO	TRUE	TRUE
chr7	82953316	A	C	ENST00000333891	ENSG00000186472	PCLO	TRUE	TRUE
chr7	82953316	A	T	ENST00000333891	ENSG00000186472	PCLO	TRUE	TRUE
chr7	82953322	A	C	ENST00000333891	ENSG00000186472	PCLO	TRUE	TRUE
chr7	82953322	A	T	ENST00000333891	ENSG00000186472	PCLO	TRUE	TRUE
chr7	82953334	G	C	ENST00000333891	ENSG00000186472	PCLO	TRUE	TRUE
chr7	82953334	G	T	ENST00000333891	ENSG00000186472	PCLO	TRUE	TRUE
chr7	82953340	A	C	ENST00000333891	ENSG00000186472	PCLO	TRUE	TRUE
chr7	82953340	A	T	ENST00000333891	ENSG00000186472	PCLO	TRUE	TRUE
chr7	82953359	T	A	ENST00000333891	ENSG00000186472	PCLO	TRUE	TRUE
chr7	82953380	T	A	ENST00000333891	ENSG00000186472	PCLO	TRUE	TRUE
chr7	82953383	G	A	ENST00000333891	ENSG00000186472	PCLO	TRUE	TRUE
chr7	82953401	G	A	ENST00000333891	ENSG00000186472	PCLO	TRUE	TRUE
chr7	82953416	T	A	ENST00000333891	ENSG00000186472	PCLO	TRUE	TRUE
chr7	82953434	T	A	ENST00000333891	ENSG00000186472	PCLO	TRUE	TRUE
chr7	82953443	C	A	ENST00000333891	ENSG00000186472	PCLO	TRUE	TRUE
chr7	82953467	C	A	ENST00000333891	ENSG00000186472	PCLO	TRUE	TRUE
chr7	82953478	G	C	ENST00000333891	ENSG00000186472	PCLO	TRUE	TRUE
chr7	82953478	G	T	ENST00000333891	ENSG00000186472	PCLO	TRUE	TRUE
chr7	82953488	T	A	ENST00000333891	ENSG00000186472	PCLO	TRUE	TRUE
chr7	82953516	A	T	ENST00000333891	ENSG00000186472	PCLO	TRUE	TRUE
chr7	82953524	T	A	ENST00000333891	ENSG00000186472	PCLO	TRUE	TRUE
chr7	82953535	A	C	ENST00000333891	ENSG00000186472	PCLO	TRUE	TRUE
chr7	82953535	A	T	ENST00000333891	ENSG00000186472	PCLO	TRUE	TRUE
chr7	82953539	C	A	ENST00000333891	ENSG00000186472	PCLO	TRUE	TRUE
chr7	82953548	T	A	ENST00000333891	ENSG00000186472	PCLO
chr7	82953566	C	A	ENST00000333891	ENSG00000186472	PCLO	TRUE	TRUE
chr7	82953625	A	C	ENST00000333891	ENSG00000186472	PCLO
chr7	82953625	A	T	ENST00000333891	ENSG00000186472	PCLO
chr7	82953629	T	A	ENST00000333891	ENSG00000186472	PCLO
chr7	82953632	T	A	ENST00000333891	ENSG00000186472	PCLO
chr7	82953635	T	A	ENST00000333891	ENSG00000186472	PCLO
chr7	82953653	T	A	ENST00000333891	ENSG00000186472	PCLO
chr7	82953658	G	C	ENST00000333891	ENSG00000186472	PCLO
chr7	82953658	G	T	ENST00000333891	ENSG00000186472	PCLO
chr7	82953743	G	A	ENST00000333891	ENSG00000186472	PCLO
chr7	82953748	G	C	ENST00000333891	ENSG00000186472	PCLO
chr7	82953748	G	T	ENST00000333891	ENSG00000186472	PCLO
chr7	82953757	A	T	ENST00000333891	ENSG00000186472	PCLO
chr7	82953770	T	A	ENST00000333891	ENSG00000186472	PCLO
chr7	82953788	T	A	ENST00000333891	ENSG00000186472	PCLO
chr7	82953826	A	C	ENST00000333891	ENSG00000186472	PCLO	TRUE	TRUE
chr7	82953826	A	T	ENST00000333891	ENSG00000186472	PCLO	TRUE	TRUE
chr7	82953830	G	A	ENST00000333891	ENSG00000186472	PCLO	TRUE	TRUE
chr7	82953842	T	A	ENST00000333891	ENSG00000186472	PCLO	TRUE	TRUE
chr7	82953845	C	A	ENST00000333891	ENSG00000186472	PCLO	TRUE	TRUE
chr7	82953848	G	A	ENST00000333891	ENSG00000186472	PCLO	TRUE	TRUE
chr7	82953860	C	A	ENST00000333891	ENSG00000186472	PCLO	TRUE	TRUE
chr7	82953863	C	A	ENST00000333891	ENSG00000186472	PCLO	TRUE	TRUE
chr7	82953873	G	C	ENST00000333891	ENSG00000186472	PCLO	TRUE	TRUE
chr7	82953873	G	T	ENST00000333891	ENSG00000186472	PCLO	TRUE	TRUE
chr7	82953883	G	C	ENST00000333891	ENSG00000186472	PCLO	TRUE	TRUE
chr7	82953883	G	T	ENST00000333891	ENSG00000186472	PCLO	TRUE	TRUE
chr7	82953890	G	A	ENST00000333891	ENSG00000186472	PCLO	TRUE	TRUE
chr7	82953893	C	A	ENST00000333891	ENSG00000186472	PCLO	TRUE	TRUE
chr7	82953896	T	A	ENST00000333891	ENSG00000186472	PCLO	TRUE	TRUE
chr7	82953944	C	A	ENST00000333891	ENSG00000186472	PCLO	TRUE	TRUE
chr7	82953949	A	C	ENST00000333891	ENSG00000186472	PCLO	TRUE	TRUE
chr7	82953949	A	T	ENST00000333891	ENSG00000186472	PCLO	TRUE	TRUE
chr7	82953959	T	A	ENST00000333891	ENSG00000186472	PCLO	TRUE	TRUE
chr7	82953965	G	A	ENST00000333891	ENSG00000186472	PCLO	TRUE	TRUE
chr7	82953968	C	A	ENST00000333891	ENSG00000186472	PCLO	TRUE	TRUE
chr7	82953974	C	A	ENST00000333891	ENSG00000186472	PCLO	TRUE	TRUE
chr7	82953976	A	T	ENST00000333891	ENSG00000186472	PCLO	TRUE	TRUE
chr7	82953980	C	A	ENST00000333891	ENSG00000186472	PCLO	TRUE	TRUE
chr7	82953983	T	A	ENST00000333891	ENSG00000186472	PCLO	TRUE	TRUE
chr7	82953986	T	A	ENST00000333891	ENSG00000186472	PCLO	TRUE	TRUE
chr7	82953992	T	A	ENST00000333891	ENSG00000186472	PCLO	TRUE	TRUE
chr7	82953993	G	C	ENST00000333891	ENSG00000186472	PCLO	TRUE	TRUE
chr7	82953993	G	T	ENST00000333891	ENSG00000186472	PCLO	TRUE	TRUE
chr7	82954001	C	A	ENST00000333891	ENSG00000186472	PCLO	TRUE	TRUE
chr7	82954003	A	T	ENST00000333891	ENSG00000186472	PCLO	TRUE	TRUE
chr7	82954010	C	A	ENST00000333891	ENSG00000186472	PCLO	TRUE	TRUE
chr7	82954022	C	A	ENST00000333891	ENSG00000186472	PCLO	TRUE	TRUE
chr7	82954034	C	A	ENST00000333891	ENSG00000186472	PCLO	TRUE	TRUE
chr7	82954037	T	A	ENST00000333891	ENSG00000186472	PCLO	TRUE	TRUE
chr7	82954040	T	A	ENST00000333891	ENSG00000186472	PCLO	TRUE	TRUE
chr7	82954046	T	A	ENST00000333891	ENSG00000186472	PCLO	TRUE	TRUE
chr7	82954049	T	A	ENST00000333891	ENSG00000186472	PCLO	TRUE	TRUE
chr7	82954061	T	A	ENST00000333891	ENSG00000186472	PCLO	TRUE	TRUE
chr7	82954064	C	A	ENST00000333891	ENSG00000186472	PCLO	TRUE	TRUE
chr7	82954075	A	C	ENST00000333891	ENSG00000186472	PCLO	TRUE	TRUE
chr7	82954075	A	T	ENST00000333891	ENSG00000186472	PCLO	TRUE	TRUE
chr7	82954109	C	A	ENST00000333891	ENSG00000186472	PCLO	TRUE	TRUE
chr7	82954115	T	A	ENST00000333891	ENSG00000186472	PCLO	TRUE	TRUE
chr7	82954130	C	A	ENST00000333891	ENSG00000186472	PCLO	TRUE	TRUE
chr7	82954156	A	C	ENST00000333891	ENSG00000186472	PCLO	TRUE	TRUE
chr7	82954156	A	T	ENST00000333891	ENSG00000186472	PCLO	TRUE	TRUE
chr7	82954187	T	A	ENST00000333891	ENSG00000186472	PCLO	TRUE	TRUE
chr7	82954213	A	C	ENST00000333891	ENSG00000186472	PCLO	TRUE	TRUE
chr7	82954213	A	T	ENST00000333891	ENSG00000186472	PCLO	TRUE	TRUE
chr7	82954229	C	A	ENST00000333891	ENSG00000186472	PCLO	TRUE	TRUE
chr7	82954232	C	A	ENST00000333891	ENSG00000186472	PCLO	TRUE	TRUE
chr7	82954236	A	C	ENST00000333891	ENSG00000186472	PCLO	TRUE	TRUE
chr7	82954236	A	T	ENST00000333891	ENSG00000186472	PCLO	TRUE	TRUE
chr7	82954260	A	C	ENST00000333891	ENSG00000186472	PCLO	TRUE	TRUE
chr7	82954260	A	T	ENST00000333891	ENSG00000186472	PCLO	TRUE	TRUE
chr7	82954267	G	C	ENST00000333891	ENSG00000186472	PCLO	TRUE	TRUE
chr7	82954267	G	T	ENST00000333891	ENSG00000186472	PCLO	TRUE	TRUE
chr7	82954270	G	C	ENST00000333891	ENSG00000186472	PCLO	TRUE	TRUE
chr7	82954270	G	T	ENST00000333891	ENSG00000186472	PCLO	TRUE	TRUE
chr7	82954280	C	A	ENST00000333891	ENSG00000186472	PCLO	TRUE	TRUE
chr7	82954283	C	A	ENST00000333891	ENSG00000186472	PCLO	TRUE	TRUE
chr7	82954292	C	A	ENST00000333891	ENSG00000186472	PCLO	TRUE	TRUE
chr7	82954298	T	A	ENST00000333891	ENSG00000186472	PCLO	TRUE	TRUE
chr7	82954319	C	A	ENST00000333891	ENSG00000186472	PCLO	TRUE	TRUE
chr7	82954323	A	C	ENST00000333891	ENSG00000186472	PCLO	TRUE	TRUE
chr7	82954323	A	T	ENST00000333891	ENSG00000186472	PCLO	TRUE	TRUE
chr7	82954360	G	C	ENST00000333891	ENSG00000186472	PCLO	TRUE	TRUE
chr7	82954360	G	T	ENST00000333891	ENSG00000186472	PCLO	TRUE	TRUE
chr7	82954377	A	T	ENST00000333891	ENSG00000186472	PCLO	TRUE	TRUE
chr7	82954384	G	T	ENST00000333891	ENSG00000186472	PCLO	TRUE	TRUE
chr7	82954396	G	C	ENST00000333891	ENSG00000186472	PCLO	TRUE	TRUE
chr7	82954396	G	T	ENST00000333891	ENSG00000186472	PCLO	TRUE	TRUE
chr7	82954442	C	A	ENST00000333891	ENSG00000186472	PCLO	TRUE	TRUE
chr7	82954444	G	C	ENST00000333891	ENSG00000186472	PCLO	TRUE	TRUE
chr7	82954444	G	T	ENST00000333891	ENSG00000186472	PCLO	TRUE	TRUE
chr7	82954451	C	A	ENST00000333891	ENSG00000186472	PCLO	TRUE	TRUE
chr7	82954453	G	T	ENST00000333891	ENSG00000186472	PCLO	TRUE	TRUE
chr7	82954455	G	C	ENST00000333891	ENSG00000186472	PCLO	TRUE	TRUE
chr7	82954455	G	T	ENST00000333891	ENSG00000186472	PCLO	TRUE	TRUE
chr7	82954462	A	T	ENST00000333891	ENSG00000186472	PCLO	TRUE	TRUE
chr7	82954471	G	T	ENST00000333891	ENSG00000186472	PCLO	TRUE	TRUE
chr7	82954475	C	A	ENST00000333891	ENSG00000186472	PCLO	TRUE	TRUE
chr7	82954490	C	A	ENST00000333891	ENSG00000186472	PCLO	TRUE	TRUE
chr7	82954493	G	A	ENST00000333891	ENSG00000186472	PCLO	TRUE	TRUE
chr7	82954499	C	A	ENST00000333891	ENSG00000186472	PCLO	TRUE	TRUE
chr7	82954502	T	A	ENST00000333891	ENSG00000186472	PCLO	TRUE	TRUE
chr7	82954506	A	C	ENST00000333891	ENSG00000186472	PCLO	TRUE	TRUE
chr7	82954506	A	T	ENST00000333891	ENSG00000186472	PCLO	TRUE	TRUE
chr7	82954518	A	C	ENST00000333891	ENSG00000186472	PCLO	TRUE	TRUE
chr7	82954518	A	T	ENST00000333891	ENSG00000186472	PCLO	TRUE	TRUE
chr7	82954523	C	A	ENST00000333891	ENSG00000186472	PCLO	TRUE	TRUE
chr7	82954529	C	A	ENST00000333891	ENSG00000186472	PCLO	TRUE	TRUE
chr7	82954535	C	A	ENST00000333891	ENSG00000186472	PCLO	TRUE	TRUE
chr7	82954538	C	A	ENST00000333891	ENSG00000186472	PCLO	TRUE	TRUE
chr7	82954543	G	C	ENST00000333891	ENSG00000186472	PCLO	TRUE	TRUE
chr7	82954543	G	T	ENST00000333891	ENSG00000186472	PCLO	TRUE	TRUE
chr7	82954553	G	A	ENST00000333891	ENSG00000186472	PCLO	TRUE	TRUE
chr7	82954562	T	A	ENST00000333891	ENSG00000186472	PCLO	TRUE	TRUE
chr7	82954597	G	T	ENST00000333891	ENSG00000186472	PCLO	TRUE	TRUE
chr7	82954616	C	A	ENST00000333891	ENSG00000186472	PCLO	TRUE	TRUE
chr7	82954618	G	C	ENST00000333891	ENSG00000186472	PCLO	TRUE	TRUE
chr7	82954618	G	T	ENST00000333891	ENSG00000186472	PCLO	TRUE	TRUE
chr7	82954630	G	C	ENST00000333891	ENSG00000186472	PCLO	TRUE	TRUE
chr7	82954630	G	T	ENST00000333891	ENSG00000186472	PCLO	TRUE	TRUE
chr7	82954636	A	T	ENST00000333891	ENSG00000186472	PCLO	TRUE	TRUE
chr7	82954655	T	A	ENST00000333891	ENSG00000186472	PCLO	TRUE	TRUE
chr7	82954676	C	A	ENST00000333891	ENSG00000186472	PCLO	TRUE	TRUE
chr7	82954688	C	A	ENST00000333891	ENSG00000186472	PCLO	TRUE	TRUE
chr7	82954703	G	A	ENST00000333891	ENSG00000186472	PCLO	TRUE	TRUE
chr7	82954718	C	A	ENST00000333891	ENSG00000186472	PCLO	TRUE	TRUE
chr7	82954726	A	C	ENST00000333891	ENSG00000186472	PCLO	TRUE	TRUE
chr7	82954726	A	T	ENST00000333891	ENSG00000186472	PCLO	TRUE	TRUE
chr7	82954730	G	A	ENST00000333891	ENSG00000186472	PCLO	TRUE	TRUE
chr7	82954736	G	A	ENST00000333891	ENSG00000186472	PCLO	TRUE	TRUE
chr7	82954739	G	A	ENST00000333891	ENSG00000186472	PCLO	TRUE	TRUE
chr7	82954745	T	A	ENST00000333891	ENSG00000186472	PCLO	TRUE	TRUE
chr7	82954754	C	A	ENST00000333891	ENSG00000186472	PCLO	TRUE	TRUE
chr7	82954757	C	A	ENST00000333891	ENSG00000186472	PCLO	TRUE	TRUE
chr7	82954758	A	C	ENST00000333891	ENSG00000186472	PCLO	TRUE	TRUE
chr7	82954758	A	T	ENST00000333891	ENSG00000186472	PCLO	TRUE	TRUE
chr7	82954784	T	A	ENST00000333891	ENSG00000186472	PCLO	TRUE	TRUE
chr7	82954790	C	A	ENST00000333891	ENSG00000186472	PCLO	TRUE	TRUE
chr7	82954793	C	A	ENST00000333891	ENSG00000186472	PCLO	TRUE	TRUE
chr7	82954796	C	A	ENST00000333891	ENSG00000186472	PCLO	TRUE	TRUE
chr7	82954832	C	A	ENST00000333891	ENSG00000186472	PCLO	TRUE	TRUE
chr7	82954841	C	A	ENST00000333891	ENSG00000186472	PCLO	TRUE	TRUE
chr7	82954861	G	C	ENST00000333891	ENSG00000186472	PCLO	TRUE	TRUE
chr7	82954861	G	T	ENST00000333891	ENSG00000186472	PCLO	TRUE	TRUE
chr7	82954874	C	A	ENST00000333891	ENSG00000186472	PCLO	TRUE	TRUE
chr7	82954877	G	A	ENST00000333891	ENSG00000186472	PCLO	TRUE	TRUE
chr7	82954894	A	C	ENST00000333891	ENSG00000186472	PCLO	TRUE	TRUE
chr7	82954894	A	T	ENST00000333891	ENSG00000186472	PCLO	TRUE	TRUE
chr7	82954901	C	A	ENST00000333891	ENSG00000186472	PCLO	TRUE	TRUE
chr7	82954903	A	C	ENST00000333891	ENSG00000186472	PCLO	TRUE	TRUE
chr7	82954903	A	T	ENST00000333891	ENSG00000186472	PCLO	TRUE	TRUE
chr7	82954907	C	A	ENST00000333891	ENSG00000186472	PCLO	TRUE	TRUE
chr7	82954908	A	C	ENST00000333891	ENSG00000186472	PCLO	TRUE	TRUE
chr7	82954908	A	T	ENST00000333891	ENSG00000186472	PCLO	TRUE	TRUE
chr7	82954916	C	A	ENST00000333891	ENSG00000186472	PCLO	TRUE	TRUE
chr7	82954919	T	A	ENST00000333891	ENSG00000186472	PCLO	TRUE	TRUE
chr7	82954922	G	A	ENST00000333891	ENSG00000186472	PCLO	TRUE	TRUE
chr7	82954937	T	A	ENST00000333891	ENSG00000186472	PCLO	TRUE	TRUE
chr7	82954940	G	A	ENST00000333891	ENSG00000186472	PCLO	TRUE	TRUE
chr7	82954952	C	A	ENST00000333891	ENSG00000186472	PCLO	TRUE	TRUE
chr7	82954953	A	C	ENST00000333891	ENSG00000186472	PCLO	TRUE	TRUE
chr7	82954953	A	T	ENST00000333891	ENSG00000186472	PCLO	TRUE	TRUE
chr7	82954961	G	A	ENST00000333891	ENSG00000186472	PCLO	TRUE	TRUE
chr7	82954964	C	A	ENST00000333891	ENSG00000186472	PCLO	TRUE	TRUE
chr7	82954966	G	C	ENST00000333891	ENSG00000186472	PCLO	TRUE	TRUE
chr7	82954966	G	T	ENST00000333891	ENSG00000186472	PCLO	TRUE	TRUE
chr7	82954973	T	A	ENST00000333891	ENSG00000186472	PCLO	TRUE	TRUE
chr7	82954979	T	A	ENST00000333891	ENSG00000186472	PCLO	TRUE	TRUE
chr7	82954982	G	A	ENST00000333891	ENSG00000186472	PCLO	TRUE	TRUE
chr7	82954985	C	A	ENST00000333891	ENSG00000186472	PCLO	TRUE	TRUE
chr7	82954988	T	A	ENST00000333891	ENSG00000186472	PCLO	TRUE	TRUE
chr7	82954991	C	A	ENST00000333891	ENSG00000186472	PCLO	TRUE	TRUE
chr7	82954994	T	A	ENST00000333891	ENSG00000186472	PCLO	TRUE	TRUE
chr7	82954997	G	A	ENST00000333891	ENSG00000186472	PCLO	TRUE	TRUE
chr7	82955000	G	A	ENST00000333891	ENSG00000186472	PCLO	TRUE	TRUE
chr7	82955009	C	A	ENST00000333891	ENSG00000186472	PCLO	TRUE	TRUE
chr7	82955015	C	A	ENST00000333891	ENSG00000186472	PCLO	TRUE	TRUE
chr7	82955018	C	A	ENST00000333891	ENSG00000186472	PCLO	TRUE	TRUE
chr7	82955021	C	A	ENST00000333891	ENSG00000186472	PCLO	TRUE	TRUE
chr7	82955024	G	A	ENST00000333891	ENSG00000186472	PCLO	TRUE	TRUE
chr7	82955050	G	T	ENST00000333891	ENSG00000186472	PCLO	TRUE	TRUE
chr7	82955054	C	A	ENST00000333891	ENSG00000186472	PCLO	TRUE	TRUE
chr7	82955058	G	C	ENST00000333891	ENSG00000186472	PCLO	TRUE	TRUE
chr7	82955058	G	T	ENST00000333891	ENSG00000186472	PCLO	TRUE	TRUE
chr7	82955069	C	A	ENST00000333891	ENSG00000186472	PCLO	TRUE	TRUE
chr7	82955074	A	C	ENST00000333891	ENSG00000186472	PCLO	TRUE	TRUE
chr7	82955074	A	T	ENST00000333891	ENSG00000186472	PCLO	TRUE	TRUE
chr7	82955081	C	A	ENST00000333891	ENSG00000186472	PCLO	TRUE	TRUE
chr7	82955082	A	C	ENST00000333891	ENSG00000186472	PCLO	TRUE	TRUE
chr7	82955082	A	T	ENST00000333891	ENSG00000186472	PCLO	TRUE	TRUE
chr7	82955088	A	C	ENST00000333891	ENSG00000186472	PCLO	TRUE	TRUE
chr7	82955088	A	T	ENST00000333891	ENSG00000186472	PCLO	TRUE	TRUE
chr7	82955096	C	A	ENST00000333891	ENSG00000186472	PCLO	TRUE	TRUE
chr7	82955112	A	C	ENST00000333891	ENSG00000186472	PCLO	TRUE	TRUE
chr7	82955112	A	T	ENST00000333891	ENSG00000186472	PCLO	TRUE	TRUE
chr7	82955116	A	T	ENST00000333891	ENSG00000186472	PCLO	TRUE	TRUE
chr7	82955123	C	A	ENST00000333891	ENSG00000186472	PCLO	TRUE	TRUE
chr7	82955126	T	A	ENST00000333891	ENSG00000186472	PCLO	TRUE	TRUE
chr7	82955129	C	A	ENST00000333891	ENSG00000186472	PCLO	TRUE	TRUE
chr7	82955138	C	A	ENST00000333891	ENSG00000186472	PCLO	TRUE	TRUE
chr7	82955144	G	A	ENST00000333891	ENSG00000186472	PCLO	TRUE	TRUE
chr7	82955147	C	A	ENST00000333891	ENSG00000186472	PCLO	TRUE	TRUE
chr7	82955168	T	A	ENST00000333891	ENSG00000186472	PCLO	TRUE	TRUE
chr7	82955169	G	C	ENST00000333891	ENSG00000186472	PCLO	TRUE	TRUE
chr7	82955169	G	T	ENST00000333891	ENSG00000186472	PCLO	TRUE	TRUE
chr7	82955174	T	A	ENST00000333891	ENSG00000186472	PCLO	TRUE	TRUE
chr7	82955183	T	A	ENST00000333891	ENSG00000186472	PCLO	TRUE	TRUE
chr7	82955195	C	A	ENST00000333891	ENSG00000186472	PCLO	TRUE	TRUE
chr7	82955198	C	A	ENST00000333891	ENSG00000186472	PCLO	TRUE	TRUE
chr7	82955199	A	C	ENST00000333891	ENSG00000186472	PCLO	TRUE	TRUE
chr7	82955199	A	T	ENST00000333891	ENSG00000186472	PCLO	TRUE	TRUE
chr7	82955207	C	A	ENST00000333891	ENSG00000186472	PCLO	TRUE	TRUE
chr7	82955210	C	A	ENST00000333891	ENSG00000186472	PCLO	TRUE	TRUE
chr7	82955219	T	A	ENST00000333891	ENSG00000186472	PCLO	TRUE	TRUE
chr7	82955221	A	C	ENST00000333891	ENSG00000186472	PCLO	TRUE	TRUE
chr7	82955221	A	T	ENST00000333891	ENSG00000186472	PCLO	TRUE	TRUE
chr7	82955228	T	A	ENST00000333891	ENSG00000186472	PCLO	TRUE	TRUE
chr7	82955231	G	A	ENST00000333891	ENSG00000186472	PCLO	TRUE	TRUE
chr7	82955240	C	A	ENST00000333891	ENSG00000186472	PCLO	TRUE	TRUE
chr7	82955243	T	A	ENST00000333891	ENSG00000186472	PCLO	TRUE	TRUE
chr7	82955246	G	A	ENST00000333891	ENSG00000186472	PCLO	TRUE	TRUE
chr7	82955258	G	A	ENST00000333891	ENSG00000186472	PCLO	TRUE	TRUE
chr7	82955261	C	A	ENST00000333891	ENSG00000186472	PCLO	TRUE	TRUE
chr7	82955272	G	C	ENST00000333891	ENSG00000186472	PCLO	TRUE	TRUE
chr7	82955272	G	T	ENST00000333891	ENSG00000186472	PCLO	TRUE	TRUE
chr7	82955274	G	C	ENST00000333891	ENSG00000186472	PCLO	TRUE	TRUE
chr7	82955274	G	T	ENST00000333891	ENSG00000186472	PCLO	TRUE	TRUE
chr7	82955278	A	C	ENST00000333891	ENSG00000186472	PCLO	TRUE	TRUE
chr7	82955278	A	T	ENST00000333891	ENSG00000186472	PCLO	TRUE	TRUE
chr7	82955281	G	C	ENST00000333891	ENSG00000186472	PCLO	TRUE	TRUE
chr7	82955281	G	T	ENST00000333891	ENSG00000186472	PCLO	TRUE	TRUE
chr7	82955296	A	T	ENST00000333891	ENSG00000186472	PCLO	TRUE	TRUE
chr7	82955300	T	A	ENST00000333891	ENSG00000186472	PCLO	TRUE	TRUE
chr7	82955301	A	C	ENST00000333891	ENSG00000186472	PCLO	TRUE	TRUE
chr7	82955301	A	T	ENST00000333891	ENSG00000186472	PCLO	TRUE	TRUE
chr7	82955309	T	A	ENST00000333891	ENSG00000186472	PCLO	TRUE	TRUE
chr7	82955312	G	A	ENST00000333891	ENSG00000186472	PCLO	TRUE	TRUE
chr7	82955318	C	A	ENST00000333891	ENSG00000186472	PCLO	TRUE	TRUE
chr7	82955327	T	A	ENST00000333891	ENSG00000186472	PCLO
chr7	82955330	C	A	ENST00000333891	ENSG00000186472	PCLO	TRUE	TRUE
chr7	82955342	C	A	ENST00000333891	ENSG00000186472	PCLO	TRUE	TRUE
chr7	82955351	C	A	ENST00000333891	ENSG00000186472	PCLO	TRUE	TRUE
chr7	82955359	G	C	ENST00000333891	ENSG00000186472	PCLO	TRUE	TRUE
chr7	82955359	G	T	ENST00000333891	ENSG00000186472	PCLO	TRUE	TRUE
chr7	82955363	C	A	ENST00000333891	ENSG00000186472	PCLO	TRUE	TRUE
chr7	82955374	G	C	ENST00000333891	ENSG00000186472	PCLO	TRUE	TRUE
chr7	82955374	G	T	ENST00000333891	ENSG00000186472	PCLO	TRUE	TRUE
chr7	82955376	A	C	ENST00000333891	ENSG00000186472	PCLO	TRUE	TRUE
chr7	82955376	A	T	ENST00000333891	ENSG00000186472	PCLO	TRUE	TRUE
chr7	82955381	C	A	ENST00000333891	ENSG00000186472	PCLO	TRUE	TRUE
chr7	82955385	A	T	ENST00000333891	ENSG00000186472	PCLO	TRUE	TRUE
chr7	82955396	T	A	ENST00000333891	ENSG00000186472	PCLO	TRUE	TRUE
chr7	82955405	C	A	ENST00000333891	ENSG00000186472	PCLO	TRUE	TRUE
chr7	82955408	C	A	ENST00000333891	ENSG00000186472	PCLO	TRUE	TRUE
chr7	82955414	C	A	ENST00000333891	ENSG00000186472	PCLO	TRUE	TRUE
chr7	82955423	G	A	ENST00000333891	ENSG00000186472	PCLO	TRUE	TRUE
chr7	82955428	A	C	ENST00000333891	ENSG00000186472	PCLO	TRUE	TRUE
chr7	82955428	A	T	ENST00000333891	ENSG00000186472	PCLO	TRUE	TRUE
chr7	82955432	C	A	ENST00000333891	ENSG00000186472	PCLO	TRUE	TRUE
chr7	82955435	C	A	ENST00000333891	ENSG00000186472	PCLO	TRUE	TRUE
chr7	82955453	C	A	ENST00000333891	ENSG00000186472	PCLO	TRUE	TRUE
chr7	82955483	T	A	ENST00000333891	ENSG00000186472	PCLO	TRUE	TRUE
chr7	82955492	C	A	ENST00000333891	ENSG00000186472	PCLO	TRUE	TRUE
chr7	82955498	T	A	ENST00000333891	ENSG00000186472	PCLO	TRUE	TRUE
chr7	82955501	T	A	ENST00000333891	ENSG00000186472	PCLO	TRUE	TRUE
chr7	82955504	G	A	ENST00000333891	ENSG00000186472	PCLO	TRUE	TRUE
chr7	82955510	G	A	ENST00000333891	ENSG00000186472	PCLO	TRUE	TRUE
chr7	82955516	C	A	ENST00000333891	ENSG00000186472	PCLO	TRUE	TRUE
chr7	82955522	T	A	ENST00000333891	ENSG00000186472	PCLO	TRUE	TRUE
chr7	82955528	T	A	ENST00000333891	ENSG00000186472	PCLO	TRUE	TRUE
chr7	82955531	T	A	ENST00000333891	ENSG00000186472	PCLO	TRUE	TRUE
chr7	82955533	G	C	ENST00000333891	ENSG00000186472	PCLO	TRUE	TRUE
chr7	82955533	G	T	ENST00000333891	ENSG00000186472	PCLO	TRUE	TRUE
chr7	82955537	T	A	ENST00000333891	ENSG00000186472	PCLO
chr7	82955540	T	A	ENST00000333891	ENSG00000186472	PCLO	TRUE	TRUE
chr7	82955552	T	A	ENST00000333891	ENSG00000186472	PCLO	TRUE	TRUE
chr7	82955555	T	A	ENST00000333891	ENSG00000186472	PCLO	TRUE	TRUE
chr7	82955558	G	A	ENST00000333891	ENSG00000186472	PCLO	TRUE	TRUE
chr7	82955561	G	A	ENST00000333891	ENSG00000186472	PCLO	TRUE	TRUE
chr7	82955564	G	A	ENST00000333891	ENSG00000186472	PCLO	TRUE	TRUE
chr7	82955567	C	A	ENST00000333891	ENSG00000186472	PCLO	TRUE	TRUE
chr7	82955573	C	A	ENST00000333891	ENSG00000186472	PCLO	TRUE	TRUE
chr7	82955579	G	A	ENST00000333891	ENSG00000186472	PCLO	TRUE	TRUE
chr7	82955582	T	A	ENST00000333891	ENSG00000186472	PCLO	TRUE	TRUE
chr7	82955585	C	A	ENST00000333891	ENSG00000186472	PCLO	TRUE	TRUE
chr7	82955588	G	A	ENST00000333891	ENSG00000186472	PCLO	TRUE	TRUE
chr7	82955591	C	A	ENST00000333891	ENSG00000186472	PCLO	TRUE	TRUE
chr7	82955594	T	A	ENST00000333891	ENSG00000186472	PCLO	TRUE	TRUE
chr7	82955596	A	C	ENST00000333891	ENSG00000186472	PCLO	TRUE	TRUE
chr7	82955596	A	T	ENST00000333891	ENSG00000186472	PCLO	TRUE	TRUE
chr7	82955599	A	C	ENST00000333891	ENSG00000186472	PCLO	TRUE	TRUE
chr7	82955599	A	T	ENST00000333891	ENSG00000186472	PCLO	TRUE	TRUE
chr7	82955603	C	A	ENST00000333891	ENSG00000186472	PCLO	TRUE	TRUE
chr7	82955606	C	A	ENST00000333891	ENSG00000186472	PCLO	TRUE	TRUE
chr7	82955609	C	A	ENST00000333891	ENSG00000186472	PCLO	TRUE	TRUE
chr7	82955612	C	A	ENST00000333891	ENSG00000186472	PCLO	TRUE	TRUE
chr7	82955615	T	A	ENST00000333891	ENSG00000186472	PCLO	TRUE	TRUE
chr7	82955617	A	T	ENST00000333891	ENSG00000186472	PCLO	TRUE	TRUE
chr7	82955621	C	A	ENST00000333891	ENSG00000186472	PCLO	TRUE	TRUE
chr7	82955624	C	A	ENST00000333891	ENSG00000186472	PCLO	TRUE	TRUE
chr7	82955627	C	A	ENST00000333891	ENSG00000186472	PCLO	TRUE	TRUE
chr7	82955630	C	A	ENST00000333891	ENSG00000186472	PCLO	TRUE	TRUE
chr7	82955632	G	C	ENST00000333891	ENSG00000186472	PCLO	TRUE	TRUE
chr7	82955632	G	T	ENST00000333891	ENSG00000186472	PCLO	TRUE	TRUE
chr7	82955642	C	A	ENST00000333891	ENSG00000186472	PCLO	TRUE	TRUE
chr7	82955653	A	T	ENST00000333891	ENSG00000186472	PCLO	TRUE	TRUE
chr7	82955672	T	A	ENST00000333891	ENSG00000186472	PCLO	TRUE	TRUE
chr7	82955684	T	A	ENST00000333891	ENSG00000186472	PCLO	TRUE	TRUE
chr7	82955690	G	A	ENST00000333891	ENSG00000186472	PCLO	TRUE	TRUE
chr7	82955693	G	A	ENST00000333891	ENSG00000186472	PCLO	TRUE	TRUE
chr7	82955696	T	A	ENST00000333891	ENSG00000186472	PCLO	TRUE	TRUE
chr7	82955702	C	A	ENST00000333891	ENSG00000186472	PCLO	TRUE	TRUE
chr7	82955705	C	A	ENST00000333891	ENSG00000186472	PCLO	TRUE	TRUE
chr7	82955708	T	A	ENST00000333891	ENSG00000186472	PCLO	TRUE	TRUE
chr7	82955711	T	A	ENST00000333891	ENSG00000186472	PCLO	TRUE	TRUE
chr7	82955738	C	A	ENST00000333891	ENSG00000186472	PCLO	TRUE	TRUE
chr7	82955746	G	C	ENST00000333891	ENSG00000186472	PCLO	TRUE	TRUE
chr7	82955746	G	T	ENST00000333891	ENSG00000186472	PCLO	TRUE	TRUE
chr7	82955749	G	C	ENST00000333891	ENSG00000186472	PCLO	TRUE	TRUE
chr7	82955749	G	T	ENST00000333891	ENSG00000186472	PCLO	TRUE	TRUE
chr7	82955755	G	C	ENST00000333891	ENSG00000186472	PCLO	TRUE	TRUE
chr7	82955755	G	T	ENST00000333891	ENSG00000186472	PCLO	TRUE	TRUE
chr7	82955800	G	T	ENST00000333891	ENSG00000186472	PCLO	TRUE	TRUE
chr7	82955807	C	A	ENST00000333891	ENSG00000186472	PCLO	TRUE	TRUE
chr7	82955810	C	A	ENST00000333891	ENSG00000186472	PCLO	TRUE	TRUE
chr7	82955813	C	A	ENST00000333891	ENSG00000186472	PCLO	TRUE	TRUE
chr7	82955818	G	C	ENST00000333891	ENSG00000186472	PCLO	TRUE	TRUE
chr7	82955818	G	T	ENST00000333891	ENSG00000186472	PCLO	TRUE	TRUE
chr7	82955828	C	A	ENST00000333891	ENSG00000186472	PCLO	TRUE	TRUE
chr7	82955833	G	C	ENST00000333891	ENSG00000186472	PCLO	TRUE	TRUE
chr7	82955833	G	T	ENST00000333891	ENSG00000186472	PCLO	TRUE	TRUE
chr7	82955849	C	A	ENST00000333891	ENSG00000186472	PCLO	TRUE	TRUE
chr7	82955855	C	A	ENST00000333891	ENSG00000186472	PCLO	TRUE	TRUE
chr7	82955857	A	T	ENST00000333891	ENSG00000186472	PCLO	TRUE	TRUE
chr7	82955861	C	A	ENST00000333891	ENSG00000186472	PCLO	TRUE	TRUE
chr7	82955867	C	A	ENST00000333891	ENSG00000186472	PCLO	TRUE	TRUE
chr7	82955870	C	A	ENST00000333891	ENSG00000186472	PCLO	TRUE	TRUE
chr7	82955877	A	C	ENST00000333891	ENSG00000186472	PCLO	TRUE	TRUE
chr7	82955877	A	T	ENST00000333891	ENSG00000186472	PCLO	TRUE	TRUE
chr7	82955881	A	T	ENST00000333891	ENSG00000186472	PCLO	TRUE	TRUE
chr7	82955891	T	A	ENST00000333891	ENSG00000186472	PCLO
chr7	82955894	T	A	ENST00000333891	ENSG00000186472	PCLO	TRUE	TRUE
chr7	82955897	G	A	ENST00000333891	ENSG00000186472	PCLO	TRUE	TRUE
chr7	82955899	G	C	ENST00000333891	ENSG00000186472	PCLO	TRUE	TRUE
chr7	82955899	G	T	ENST00000333891	ENSG00000186472	PCLO	TRUE	TRUE
chr7	82955902	G	C	ENST00000333891	ENSG00000186472	PCLO	TRUE	TRUE
chr7	82955902	G	T	ENST00000333891	ENSG00000186472	PCLO	TRUE	TRUE
chr7	82955906	C	A	ENST00000333891	ENSG00000186472	PCLO	TRUE	TRUE
chr7	82955913	A	C	ENST00000333891	ENSG00000186472	PCLO	TRUE	TRUE
chr7	82955913	A	T	ENST00000333891	ENSG00000186472	PCLO	TRUE	TRUE
chr7	82955918	T	A	ENST00000333891	ENSG00000186472	PCLO	TRUE	TRUE
chr7	82955942	C	A	ENST00000333891	ENSG00000186472	PCLO	TRUE	TRUE
chr7	82955951	T	A	ENST00000333891	ENSG00000186472	PCLO	TRUE	TRUE
chr7	82955957	G	A	ENST00000333891	ENSG00000186472	PCLO	TRUE	TRUE
chr7	82955969	C	A	ENST00000333891	ENSG00000186472	PCLO	TRUE	TRUE
chr7	82955972	C	A	ENST00000333891	ENSG00000186472	PCLO	TRUE	TRUE
chr7	82955975	C	A	ENST00000333891	ENSG00000186472	PCLO	TRUE	TRUE
chr7	82955990	C	A	ENST00000333891	ENSG00000186472	PCLO	TRUE	TRUE
chr7	82955993	C	A	ENST00000333891	ENSG00000186472	PCLO	TRUE	TRUE
chr7	82955999	C	A	ENST00000333891	ENSG00000186472	PCLO	TRUE	TRUE
chr7	82956002	G	A	ENST00000333891	ENSG00000186472	PCLO	TRUE	TRUE
chr7	82956008	T	A	ENST00000333891	ENSG00000186472	PCLO	TRUE	TRUE
chr7	82956014	C	A	ENST00000333891	ENSG00000186472	PCLO	TRUE	TRUE
chr7	82956017	T	A	ENST00000333891	ENSG00000186472	PCLO	TRUE	TRUE
chr7	82956018	G	C	ENST00000333891	ENSG00000186472	PCLO	TRUE	TRUE
chr7	82956018	G	T	ENST00000333891	ENSG00000186472	PCLO	TRUE	TRUE
chr7	82956023	T	A	ENST00000333891	ENSG00000186472	PCLO	TRUE	TRUE
chr7	82956029	C	A	ENST00000333891	ENSG00000186472	PCLO	TRUE	TRUE
chr7	82956038	C	A	ENST00000333891	ENSG00000186472	PCLO	TRUE	TRUE
chr7	82956050	C	A	ENST00000333891	ENSG00000186472	PCLO	TRUE	TRUE
chr7	82956059	C	A	ENST00000333891	ENSG00000186472	PCLO	TRUE	TRUE
chr7	82956066	C	T	ENST00000333891	ENSG00000186472	PCLO	TRUE	TRUE
chr7	82956067	C	T	ENST00000333891	ENSG00000186472	PCLO	TRUE	TRUE
chr7	82956070	G	C	ENST00000333891	ENSG00000186472	PCLO	TRUE	TRUE
chr7	82956070	G	T	ENST00000333891	ENSG00000186472	PCLO	TRUE	TRUE
chr7	82956080	T	A	ENST00000333891	ENSG00000186472	PCLO	TRUE	TRUE
chr7	82956083	C	A	ENST00000333891	ENSG00000186472	PCLO	TRUE	TRUE
chr7	82956092	C	A	ENST00000333891	ENSG00000186472	PCLO	TRUE	TRUE
chr7	82956113	T	A	ENST00000333891	ENSG00000186472	PCLO	TRUE	TRUE
chr7	82956116	G	A	ENST00000333891	ENSG00000186472	PCLO	TRUE	TRUE
chr7	82956125	G	A	ENST00000333891	ENSG00000186472	PCLO	TRUE	TRUE
chr7	82956128	T	A	ENST00000333891	ENSG00000186472	PCLO	TRUE	TRUE
chr7	82956134	T	A	ENST00000333891	ENSG00000186472	PCLO	TRUE	TRUE
chr7	82956149	T	A	ENST00000333891	ENSG00000186472	PCLO	TRUE	TRUE
chr7	82956155	T	A	ENST00000333891	ENSG00000186472	PCLO	TRUE	TRUE
chr7	82956158	C	A	ENST00000333891	ENSG00000186472	PCLO	TRUE	TRUE
chr7	82956161	T	A	ENST00000333891	ENSG00000186472	PCLO	TRUE	TRUE
chr7	82956167	C	A	ENST00000333891	ENSG00000186472	PCLO	TRUE	TRUE
chr7	82956170	C	A	ENST00000333891	ENSG00000186472	PCLO	TRUE	TRUE
chr7	82956173	T	A	ENST00000333891	ENSG00000186472	PCLO	TRUE	TRUE
chr7	82956176	T	A	ENST00000333891	ENSG00000186472	PCLO	TRUE	TRUE
chr7	82956179	G	A	ENST00000333891	ENSG00000186472	PCLO	TRUE	TRUE
chr7	82956185	C	A	ENST00000333891	ENSG00000186472	PCLO	TRUE	TRUE
chr7	82956203	C	A	ENST00000333891	ENSG00000186472	PCLO	TRUE	TRUE
chr7	82956206	T	A	ENST00000333891	ENSG00000186472	PCLO	TRUE	TRUE
chr7	82956212	G	A	ENST00000333891	ENSG00000186472	PCLO	TRUE	TRUE
chr7	82956218	T	A	ENST00000333891	ENSG00000186472	PCLO	TRUE	TRUE
chr7	82956227	C	A	ENST00000333891	ENSG00000186472	PCLO	TRUE	TRUE
chr7	82956236	C	A	ENST00000333891	ENSG00000186472	PCLO	TRUE	TRUE
chr7	82956244	G	C	ENST00000333891	ENSG00000186472	PCLO	TRUE	TRUE
chr7	82956244	G	T	ENST00000333891	ENSG00000186472	PCLO	TRUE	TRUE
chr7	82956254	C	A	ENST00000333891	ENSG00000186472	PCLO	TRUE	TRUE
chr7	82956269	C	A	ENST00000333891	ENSG00000186472	PCLO	TRUE	TRUE
chr7	82956278	G	A	ENST00000333891	ENSG00000186472	PCLO	TRUE	TRUE
chr7	82956281	T	A	ENST00000333891	ENSG00000186472	PCLO	TRUE	TRUE
chr7	82956284	G	A	ENST00000333891	ENSG00000186472	PCLO	TRUE	TRUE
chr7	82956296	C	A	ENST00000333891	ENSG00000186472	PCLO	TRUE	TRUE
chr7	82956299	C	A	ENST00000333891	ENSG00000186472	PCLO	TRUE	TRUE
chr7	82956302	C	A	ENST00000333891	ENSG00000186472	PCLO	TRUE	TRUE
chr7	82956307	G	C	ENST00000333891	ENSG00000186472	PCLO	TRUE	TRUE
chr7	82956307	G	T	ENST00000333891	ENSG00000186472	PCLO	TRUE	TRUE
chr7	82956311	C	A	ENST00000333891	ENSG00000186472	PCLO	TRUE	TRUE
chr7	82956314	G	A	ENST00000333891	ENSG00000186472	PCLO	TRUE	TRUE
chr7	82956323	C	A	ENST00000333891	ENSG00000186472	PCLO	TRUE	TRUE
chr7	82956326	G	A	ENST00000333891	ENSG00000186472	PCLO	TRUE	TRUE
chr7	82956329	T	A	ENST00000333891	ENSG00000186472	PCLO	TRUE	TRUE
chr7	82956330	A	C	ENST00000333891	ENSG00000186472	PCLO	TRUE	TRUE
chr7	82956330	A	T	ENST00000333891	ENSG00000186472	PCLO	TRUE	TRUE
chr7	82956335	C	A	ENST00000333891	ENSG00000186472	PCLO	TRUE	TRUE
chr7	82956346	G	C	ENST00000333891	ENSG00000186472	PCLO	TRUE	TRUE
chr7	82956346	G	T	ENST00000333891	ENSG00000186472	PCLO	TRUE	TRUE
chr7	82956349	G	C	ENST00000333891	ENSG00000186472	PCLO	TRUE	TRUE
chr7	82956349	G	T	ENST00000333891	ENSG00000186472	PCLO	TRUE	TRUE
chr7	82956365	T	A	ENST00000333891	ENSG00000186472	PCLO	TRUE	TRUE
chr7	82956368	G	A	ENST00000333891	ENSG00000186472	PCLO	TRUE	TRUE
chr7	82956371	T	A	ENST00000333891	ENSG00000186472	PCLO	TRUE	TRUE
chr7	82956374	T	A	ENST00000333891	ENSG00000186472	PCLO	TRUE	TRUE
chr7	82956377	G	A	ENST00000333891	ENSG00000186472	PCLO	TRUE	TRUE
chr7	82956388	G	C	ENST00000333891	ENSG00000186472	PCLO	TRUE	TRUE
chr7	82956388	G	T	ENST00000333891	ENSG00000186472	PCLO	TRUE	TRUE
chr7	82956395	C	A	ENST00000333891	ENSG00000186472	PCLO	TRUE	TRUE
chr7	82956401	C	A	ENST00000333891	ENSG00000186472	PCLO	TRUE	TRUE
chr7	82956410	C	A	ENST00000333891	ENSG00000186472	PCLO	TRUE	TRUE
chr7	82956413	C	A	ENST00000333891	ENSG00000186472	PCLO	TRUE	TRUE
chr7	82956418	G	C	ENST00000333891	ENSG00000186472	PCLO	TRUE	TRUE
chr7	82956418	G	T	ENST00000333891	ENSG00000186472	PCLO	TRUE	TRUE
chr7	82956423	A	C	ENST00000333891	ENSG00000186472	PCLO	TRUE	TRUE
chr7	82956423	A	T	ENST00000333891	ENSG00000186472	PCLO	TRUE	TRUE
chr7	82956431	C	A	ENST00000333891	ENSG00000186472	PCLO	TRUE	TRUE
chr7	82956434	T	A	ENST00000333891	ENSG00000186472	PCLO	TRUE	TRUE
chr7	82956437	T	A	ENST00000333891	ENSG00000186472	PCLO	TRUE	TRUE
chr7	82956461	C	A	ENST00000333891	ENSG00000186472	PCLO	TRUE	TRUE
chr7	82956467	T	A	ENST00000333891	ENSG00000186472	PCLO	TRUE	TRUE
chr7	82956470	C	A	ENST00000333891	ENSG00000186472	PCLO	TRUE	TRUE
chr7	82956473	T	A	ENST00000333891	ENSG00000186472	PCLO	TRUE	TRUE
chr7	82956482	T	A	ENST00000333891	ENSG00000186472	PCLO	TRUE	TRUE
chr7	82956500	G	A	ENST00000333891	ENSG00000186472	PCLO	TRUE	TRUE
chr7	82956503	G	A	ENST00000333891	ENSG00000186472	PCLO	TRUE	TRUE
chr7	82956512	T	A	ENST00000333891	ENSG00000186472	PCLO	TRUE	TRUE
chr7	82956515	T	A	ENST00000333891	ENSG00000186472	PCLO
chr7	82956527	T	A	ENST00000333891	ENSG00000186472	PCLO	TRUE	TRUE
chr7	82956533	C	A	ENST00000333891	ENSG00000186472	PCLO	TRUE	TRUE
chr7	82956536	C	A	ENST00000333891	ENSG00000186472	PCLO	TRUE	TRUE
chr7	82956539	G	A	ENST00000333891	ENSG00000186472	PCLO	TRUE	TRUE
chr7	82956545	C	A	ENST00000333891	ENSG00000186472	PCLO	TRUE	TRUE
chr7	82956548	T	A	ENST00000333891	ENSG00000186472	PCLO	TRUE	TRUE
chr7	82956554	C	A	ENST00000333891	ENSG00000186472	PCLO	TRUE	TRUE
chr7	82956557	C	A	ENST00000333891	ENSG00000186472	PCLO	TRUE	TRUE
chr7	82956560	C	A	ENST00000333891	ENSG00000186472	PCLO	TRUE	TRUE
chr7	82956562	G	C	ENST00000333891	ENSG00000186472	PCLO	TRUE	TRUE
chr7	82956562	G	T	ENST00000333891	ENSG00000186472	PCLO	TRUE	TRUE
chr7	82956575	C	A	ENST00000333891	ENSG00000186472	PCLO	TRUE	TRUE
chr7	82956577	A	T	ENST00000333891	ENSG00000186472	PCLO	TRUE	TRUE
chr7	82956584	C	A	ENST00000333891	ENSG00000186472	PCLO	TRUE	TRUE
chr7	82956589	A	C	ENST00000333891	ENSG00000186472	PCLO	TRUE	TRUE
chr7	82956589	A	T	ENST00000333891	ENSG00000186472	PCLO	TRUE	TRUE
chr7	82956596	G	A	ENST00000333891	ENSG00000186472	PCLO	TRUE	TRUE
chr7	82956602	T	A	ENST00000333891	ENSG00000186472	PCLO	TRUE	TRUE
chr7	82956605	C	A	ENST00000333891	ENSG00000186472	PCLO	TRUE	TRUE
chr7	82956608	G	A	ENST00000333891	ENSG00000186472	PCLO	TRUE	TRUE
chr7	82956614	T	A	ENST00000333891	ENSG00000186472	PCLO	TRUE	TRUE
chr7	82956620	G	A	ENST00000333891	ENSG00000186472	PCLO	TRUE	TRUE
chr7	82956623	C	A	ENST00000333891	ENSG00000186472	PCLO	TRUE	TRUE
chr7	82956635	C	A	ENST00000333891	ENSG00000186472	PCLO	TRUE	TRUE
chr7	82956644	G	A	ENST00000333891	ENSG00000186472	PCLO	TRUE	TRUE
chr7	82956650	T	A	ENST00000333891	ENSG00000186472	PCLO	TRUE	TRUE
chr7	82956653	T	A	ENST00000333891	ENSG00000186472	PCLO	TRUE	TRUE
chr7	82956656	C	A	ENST00000333891	ENSG00000186472	PCLO	TRUE	TRUE
chr7	82956658	G	C	ENST00000333891	ENSG00000186472	PCLO	TRUE	TRUE
chr7	82956658	G	T	ENST00000333891	ENSG00000186472	PCLO	TRUE	TRUE
chr7	82956662	T	A	ENST00000333891	ENSG00000186472	PCLO	TRUE	TRUE
chr7	82956665	C	A	ENST00000333891	ENSG00000186472	PCLO	TRUE	TRUE
chr7	82956686	G	A	ENST00000333891	ENSG00000186472	PCLO	TRUE	TRUE
chr7	82956692	C	A	ENST00000333891	ENSG00000186472	PCLO	TRUE	TRUE
chr7	82956694	A	T	ENST00000333891	ENSG00000186472	PCLO	TRUE	TRUE
chr7	82956716	C	A	ENST00000333891	ENSG00000186472	PCLO	TRUE	TRUE
chr7	82956718	A	C	ENST00000333891	ENSG00000186472	PCLO	TRUE	TRUE
chr7	82956718	A	T	ENST00000333891	ENSG00000186472	PCLO	TRUE	TRUE
chr7	82956722	T	A	ENST00000333891	ENSG00000186472	PCLO	TRUE	TRUE
chr7	82956727	A	T	ENST00000333891	ENSG00000186472	PCLO	TRUE	TRUE
chr7	82956733	G	C	ENST00000333891	ENSG00000186472	PCLO	TRUE	TRUE
chr7	82956733	G	T	ENST00000333891	ENSG00000186472	PCLO	TRUE	TRUE
chr7	82956755	C	A	ENST00000333891	ENSG00000186472	PCLO	TRUE	TRUE
chr7	82956758	G	A	ENST00000333891	ENSG00000186472	PCLO	TRUE	TRUE
chr7	82956760	G	C	ENST00000333891	ENSG00000186472	PCLO	TRUE	TRUE
chr7	82956760	G	T	ENST00000333891	ENSG00000186472	PCLO	TRUE	TRUE
chr7	82956773	T	A	ENST00000333891	ENSG00000186472	PCLO	TRUE	TRUE
chr7	82956776	T	A	ENST00000333891	ENSG00000186472	PCLO	TRUE	TRUE
chr7	82956782	C	A	ENST00000333891	ENSG00000186472	PCLO	TRUE	TRUE
chr7	82956785	T	A	ENST00000333891	ENSG00000186472	PCLO	TRUE	TRUE
chr7	82956797	T	A	ENST00000333891	ENSG00000186472	PCLO	TRUE	TRUE
chr7	82956800	C	A	ENST00000333891	ENSG00000186472	PCLO	TRUE	TRUE
chr7	82956827	C	A	ENST00000333891	ENSG00000186472	PCLO	TRUE	TRUE
chr7	82956835	G	C	ENST00000333891	ENSG00000186472	PCLO	TRUE	TRUE
chr7	82956835	G	T	ENST00000333891	ENSG00000186472	PCLO	TRUE	TRUE
chr7	82956841	G	C	ENST00000333891	ENSG00000186472	PCLO	TRUE	TRUE
chr7	82956841	G	T	ENST00000333891	ENSG00000186472	PCLO	TRUE	TRUE
chr7	82956848	C	A	ENST00000333891	ENSG00000186472	PCLO	TRUE	TRUE
chr7	82956858	A	C	ENST00000333891	ENSG00000186472	PCLO	TRUE	TRUE
chr7	82956858	A	T	ENST00000333891	ENSG00000186472	PCLO	TRUE	TRUE
chr7	82956863	C	A	ENST00000333891	ENSG00000186472	PCLO	TRUE	TRUE
chr7	82956881	G	A	ENST00000333891	ENSG00000186472	PCLO	TRUE	TRUE
chr7	82956890	T	A	ENST00000333891	ENSG00000186472	PCLO	TRUE	TRUE
chr7	82956896	G	A	ENST00000333891	ENSG00000186472	PCLO	TRUE	TRUE
chr7	82956899	G	A	ENST00000333891	ENSG00000186472	PCLO	TRUE	TRUE
chr7	82956907	G	C	ENST00000333891	ENSG00000186472	PCLO	TRUE	TRUE
chr7	82956907	G	T	ENST00000333891	ENSG00000186472	PCLO	TRUE	TRUE
chr7	82956916	G	C	ENST00000333891	ENSG00000186472	PCLO	TRUE	TRUE
chr7	82956916	G	T	ENST00000333891	ENSG00000186472	PCLO	TRUE	TRUE
chr7	82956920	T	A	ENST00000333891	ENSG00000186472	PCLO	TRUE	TRUE
chr7	82956929	C	A	ENST00000333891	ENSG00000186472	PCLO	TRUE	TRUE
chr7	82956932	T	A	ENST00000333891	ENSG00000186472	PCLO	TRUE	TRUE
chr7	82956935	C	A	ENST00000333891	ENSG00000186472	PCLO	TRUE	TRUE
chr7	82956936	C	A	ENST00000333891	ENSG00000186472	PCLO	TRUE	FALSE
chr7	82956936	C	G	ENST00000333891	ENSG00000186472	PCLO	TRUE	FALSE
chr7	82956936	C	T	ENST00000333891	ENSG00000186472	PCLO	TRUE	FALSE
chr7	82956937	T	A	ENST00000333891	ENSG00000186472	PCLO	TRUE	FALSE
chr7	82956937	T	C	ENST00000333891	ENSG00000186472	PCLO	TRUE	FALSE
chr7	82956937	T	G	ENST00000333891	ENSG00000186472	PCLO	TRUE	FALSE
chr7	82965769	A	C	ENST00000333891	ENSG00000186472	PCLO	TRUE	FALSE
chr7	82965769	A	G	ENST00000333891	ENSG00000186472	PCLO	TRUE	FALSE
chr7	82965769	A	T	ENST00000333891	ENSG00000186472	PCLO	TRUE	FALSE
chr7	82965770	C	A	ENST00000333891	ENSG00000186472	PCLO	TRUE	FALSE
chr7	82965770	C	G	ENST00000333891	ENSG00000186472	PCLO	TRUE	FALSE
chr7	82965770	C	T	ENST00000333891	ENSG00000186472	PCLO	TRUE	FALSE
chr7	82965776	T	A	ENST00000333891	ENSG00000186472	PCLO
chr7	82965779	C	A	ENST00000333891	ENSG00000186472	PCLO	TRUE	TRUE
chr7	82965782	T	A	ENST00000333891	ENSG00000186472	PCLO	TRUE	TRUE
chr7	82965791	C	A	ENST00000333891	ENSG00000186472	PCLO	TRUE	TRUE
chr7	82965797	G	A	ENST00000333891	ENSG00000186472	PCLO	TRUE	TRUE
chr7	82965806	T	A	ENST00000333891	ENSG00000186472	PCLO	TRUE	TRUE
chr7	82965813	G	T	ENST00000333891	ENSG00000186472	PCLO	TRUE	TRUE
chr7	82965824	G	A	ENST00000333891	ENSG00000186472	PCLO	TRUE	TRUE
chr7	82965830	G	A	ENST00000333891	ENSG00000186472	PCLO	TRUE	TRUE
chr7	82965833	C	A	ENST00000333891	ENSG00000186472	PCLO	TRUE	TRUE
chr7	82965836	T	A	ENST00000333891	ENSG00000186472	PCLO	TRUE	TRUE
chr7	82965845	T	A	ENST00000333891	ENSG00000186472	PCLO	TRUE	TRUE
chr7	82965854	T	A	ENST00000333891	ENSG00000186472	PCLO	TRUE	TRUE
chr7	82965863	C	A	ENST00000333891	ENSG00000186472	PCLO	TRUE	TRUE
chr7	82965866	T	A	ENST00000333891	ENSG00000186472	PCLO	TRUE	TRUE
chr7	82965871	A	C	ENST00000333891	ENSG00000186472	PCLO	TRUE	TRUE
chr7	82965871	A	T	ENST00000333891	ENSG00000186472	PCLO	TRUE	TRUE
chr7	82965878	G	A	ENST00000333891	ENSG00000186472	PCLO	TRUE	TRUE
chr7	82965895	A	C	ENST00000333891	ENSG00000186472	PCLO	TRUE	TRUE
chr7	82965895	A	T	ENST00000333891	ENSG00000186472	PCLO	TRUE	TRUE
chr7	82965902	C	A	ENST00000333891	ENSG00000186472	PCLO	TRUE	TRUE
chr7	82965908	T	A	ENST00000333891	ENSG00000186472	PCLO	TRUE	TRUE
chr7	82965914	G	A	ENST00000333891	ENSG00000186472	PCLO	TRUE	TRUE
chr7	82965920	G	A	ENST00000333891	ENSG00000186472	PCLO	TRUE	TRUE
chr7	82965923	T	A	ENST00000333891	ENSG00000186472	PCLO	TRUE	TRUE
chr7	82965929	C	A	ENST00000333891	ENSG00000186472	PCLO	TRUE	TRUE
chr7	82965932	G	A	ENST00000333891	ENSG00000186472	PCLO	TRUE	TRUE
chr7	82965941	T	A	ENST00000333891	ENSG00000186472	PCLO	TRUE	TRUE
chr7	82965953	T	A	ENST00000333891	ENSG00000186472	PCLO	TRUE	TRUE
chr7	82965959	C	A	ENST00000333891	ENSG00000186472	PCLO	TRUE	TRUE
chr7	82965965	T	A	ENST00000333891	ENSG00000186472	PCLO	TRUE	TRUE
chr7	82965968	C	A	ENST00000333891	ENSG00000186472	PCLO	TRUE	TRUE
chr7	82965971	C	A	ENST00000333891	ENSG00000186472	PCLO	TRUE	TRUE
chr7	82965980	G	A	ENST00000333891	ENSG00000186472	PCLO	TRUE	TRUE
chr7	82965986	G	A	ENST00000333891	ENSG00000186472	PCLO	TRUE	TRUE
chr7	82965992	T	A	ENST00000333891	ENSG00000186472	PCLO	TRUE	TRUE
chr7	82965997	A	C	ENST00000333891	ENSG00000186472	PCLO	TRUE	TRUE
chr7	82965997	A	T	ENST00000333891	ENSG00000186472	PCLO	TRUE	TRUE
chr7	82966007	T	A	ENST00000333891	ENSG00000186472	PCLO	TRUE	TRUE
chr7	82966010	G	A	ENST00000333891	ENSG00000186472	PCLO	TRUE	TRUE
chr7	82966013	C	A	ENST00000333891	ENSG00000186472	PCLO	TRUE	TRUE
chr7	82966016	C	A	ENST00000333891	ENSG00000186472	PCLO	TRUE	TRUE
chr7	82966024	G	C	ENST00000333891	ENSG00000186472	PCLO	TRUE	TRUE
chr7	82966024	G	T	ENST00000333891	ENSG00000186472	PCLO	TRUE	TRUE
chr7	82966031	T	A	ENST00000333891	ENSG00000186472	PCLO
chr7	82966037	C	A	ENST00000333891	ENSG00000186472	PCLO
chr7	82966049	T	A	ENST00000333891	ENSG00000186472	PCLO
chr7	82966052	T	A	ENST00000333891	ENSG00000186472	PCLO
chr7	82966058	C	A	ENST00000333891	ENSG00000186472	PCLO
chr7	82966070	T	A	ENST00000333891	ENSG00000186472	PCLO
chr7	82966073	T	A	ENST00000333891	ENSG00000186472	PCLO
chr7	82966076	C	A	ENST00000333891	ENSG00000186472	PCLO
chr7	82966079	C	A	ENST00000333891	ENSG00000186472	PCLO
chr7	82966091	T	A	ENST00000333891	ENSG00000186472	PCLO
chr7	82966094	T	A	ENST00000333891	ENSG00000186472	PCLO
chr7	82966097	C	A	ENST00000333891	ENSG00000186472	PCLO
chr7	82966100	C	A	ENST00000333891	ENSG00000186472	PCLO
chr7	82966112	T	A	ENST00000333891	ENSG00000186472	PCLO
chr7	82966115	C	A	ENST00000333891	ENSG00000186472	PCLO
chr7	82966118	C	A	ENST00000333891	ENSG00000186472	PCLO
chr7	82966121	C	A	ENST00000333891	ENSG00000186472	PCLO
chr7	82966133	T	A	ENST00000333891	ENSG00000186472	PCLO
chr7	82966136	T	A	ENST00000333891	ENSG00000186472	PCLO
chr7	82966139	C	A	ENST00000333891	ENSG00000186472	PCLO
chr7	82966142	C	A	ENST00000333891	ENSG00000186472	PCLO
chr7	82966154	T	A	ENST00000333891	ENSG00000186472	PCLO
chr7	82966157	T	A	ENST00000333891	ENSG00000186472	PCLO
chr7	82966160	C	A	ENST00000333891	ENSG00000186472	PCLO
chr7	82966163	G	A	ENST00000333891	ENSG00000186472	PCLO
chr7	82966171	G	C	ENST00000333891	ENSG00000186472	PCLO
chr7	82966171	G	T	ENST00000333891	ENSG00000186472	PCLO
chr7	82966178	T	A	ENST00000333891	ENSG00000186472	PCLO	TRUE	TRUE
chr7	82966184	T	A	ENST00000333891	ENSG00000186472	PCLO	TRUE	TRUE
chr7	82966187	C	A	ENST00000333891	ENSG00000186472	PCLO	TRUE	TRUE
chr7	82966193	T	A	ENST00000333891	ENSG00000186472	PCLO	TRUE	TRUE
chr7	82966199	C	A	ENST00000333891	ENSG00000186472	PCLO	TRUE	TRUE
chr7	82966202	C	A	ENST00000333891	ENSG00000186472	PCLO	TRUE	TRUE
chr7	82966205	G	A	ENST00000333891	ENSG00000186472	PCLO	TRUE	TRUE
chr7	82966208	T	A	ENST00000333891	ENSG00000186472	PCLO	TRUE	TRUE
chr7	82966211	G	A	ENST00000333891	ENSG00000186472	PCLO	TRUE	TRUE
chr7	82966238	T	A	ENST00000333891	ENSG00000186472	PCLO	TRUE	TRUE
chr7	82966241	C	A	ENST00000333891	ENSG00000186472	PCLO	TRUE	TRUE
chr7	82966246	G	C	ENST00000333891	ENSG00000186472	PCLO	TRUE	TRUE
chr7	82966246	G	T	ENST00000333891	ENSG00000186472	PCLO	TRUE	TRUE
chr7	82966256	C	A	ENST00000333891	ENSG00000186472	PCLO	TRUE	TRUE
chr7	82966259	T	A	ENST00000333891	ENSG00000186472	PCLO	TRUE	TRUE
chr7	82966265	T	A	ENST00000333891	ENSG00000186472	PCLO	TRUE	TRUE
chr7	82966268	C	A	ENST00000333891	ENSG00000186472	PCLO	TRUE	TRUE
chr7	82966280	T	A	ENST00000333891	ENSG00000186472	PCLO	TRUE	TRUE
chr7	82966283	C	A	ENST00000333891	ENSG00000186472	PCLO	TRUE	TRUE
chr7	82966289	C	A	ENST00000333891	ENSG00000186472	PCLO	TRUE	TRUE
chr7	82966295	T	A	ENST00000333891	ENSG00000186472	PCLO	TRUE	TRUE
chr7	82966301	C	A	ENST00000333891	ENSG00000186472	PCLO	TRUE	TRUE
chr7	82966304	G	A	ENST00000333891	ENSG00000186472	PCLO	TRUE	TRUE
chr7	82966307	C	A	ENST00000333891	ENSG00000186472	PCLO	TRUE	TRUE
chr7	82966310	G	A	ENST00000333891	ENSG00000186472	PCLO	TRUE	TRUE
chr7	82966313	T	A	ENST00000333891	ENSG00000186472	PCLO	TRUE	TRUE
chr7	82966316	T	A	ENST00000333891	ENSG00000186472	PCLO	TRUE	TRUE
chr7	82966321	A	C	ENST00000333891	ENSG00000186472	PCLO	TRUE	TRUE
chr7	82966321	A	T	ENST00000333891	ENSG00000186472	PCLO	TRUE	TRUE
chr7	82966325	T	A	ENST00000333891	ENSG00000186472	PCLO	TRUE	TRUE
chr7	82966331	G	A	ENST00000333891	ENSG00000186472	PCLO	TRUE	TRUE
chr7	82966349	T	A	ENST00000333891	ENSG00000186472	PCLO	TRUE	TRUE
chr7	82966352	G	A	ENST00000333891	ENSG00000186472	PCLO	TRUE	TRUE
chr7	82966357	G	C	ENST00000333891	ENSG00000186472	PCLO	TRUE	TRUE
chr7	82966357	G	T	ENST00000333891	ENSG00000186472	PCLO	TRUE	TRUE
chr7	82966360	G	C	ENST00000333891	ENSG00000186472	PCLO	TRUE	TRUE
chr7	82966360	G	T	ENST00000333891	ENSG00000186472	PCLO	TRUE	TRUE
chr7	82966364	C	A	ENST00000333891	ENSG00000186472	PCLO	TRUE	TRUE
chr7	82966391	T	A	ENST00000333891	ENSG00000186472	PCLO	TRUE	TRUE
chr7	82966397	C	A	ENST00000333891	ENSG00000186472	PCLO	TRUE	TRUE
chr7	82966399	G	C	ENST00000333891	ENSG00000186472	PCLO	TRUE	TRUE
chr7	82966399	G	T	ENST00000333891	ENSG00000186472	PCLO	TRUE	TRUE
chr7	82966418	T	A	ENST00000333891	ENSG00000186472	PCLO	TRUE	TRUE
chr7	82966430	C	A	ENST00000333891	ENSG00000186472	PCLO	TRUE	TRUE
chr7	82966436	G	A	ENST00000333891	ENSG00000186472	PCLO	TRUE	TRUE
chr7	82966439	C	A	ENST00000333891	ENSG00000186472	PCLO	TRUE	TRUE
chr7	82966441	G	C	ENST00000333891	ENSG00000186472	PCLO	TRUE	TRUE
chr7	82966441	G	T	ENST00000333891	ENSG00000186472	PCLO	TRUE	TRUE
chr7	82966451	T	A	ENST00000333891	ENSG00000186472	PCLO	TRUE	TRUE
chr7	82966454	G	A	ENST00000333891	ENSG00000186472	PCLO	TRUE	TRUE
chr7	82966460	G	A	ENST00000333891	ENSG00000186472	PCLO	TRUE	TRUE
chr7	82966461	G	T	ENST00000333891	ENSG00000186472	PCLO	TRUE	TRUE
chr7	82966468	A	C	ENST00000333891	ENSG00000186472	PCLO	TRUE	TRUE
chr7	82966468	A	T	ENST00000333891	ENSG00000186472	PCLO	TRUE	TRUE
chr7	82966470	A	T	ENST00000333891	ENSG00000186472	PCLO	TRUE	TRUE
chr7	82966476	C	T	ENST00000333891	ENSG00000186472	PCLO	TRUE	TRUE
chr7	82966477	C	T	ENST00000333891	ENSG00000186472	PCLO	TRUE	TRUE
chr7	82966481	C	A	ENST00000333891	ENSG00000186472	PCLO	TRUE	TRUE
chr7	82966484	G	A	ENST00000333891	ENSG00000186472	PCLO	TRUE	TRUE
chr7	82966488	C	A	ENST00000333891	ENSG00000186472	PCLO	TRUE	FALSE
chr7	82966488	C	G	ENST00000333891	ENSG00000186472	PCLO	TRUE	FALSE
chr7	82966488	C	T	ENST00000333891	ENSG00000186472	PCLO	TRUE	FALSE
chr7	82966489	T	A	ENST00000333891	ENSG00000186472	PCLO	TRUE	FALSE
chr7	82966489	T	C	ENST00000333891	ENSG00000186472	PCLO	TRUE	FALSE
chr7	82966489	T	G	ENST00000333891	ENSG00000186472	PCLO	TRUE	FALSE
chr7	83134248	A	C	ENST00000333891	ENSG00000186472	PCLO	TRUE	FALSE
chr7	83134248	A	G	ENST00000333891	ENSG00000186472	PCLO	FALSE	FALSE
chr7	83134248	A	T	ENST00000333891	ENSG00000186472	PCLO	TRUE	FALSE
chr7	83134249	C	A	ENST00000333891	ENSG00000186472	PCLO	TRUE	FALSE
chr7	83134249	C	G	ENST00000333891	ENSG00000186472	PCLO	TRUE	FALSE
chr7	83134249	C	T	ENST00000333891	ENSG00000186472	PCLO	TRUE	FALSE
chr7	83134252	C	A	ENST00000333891	ENSG00000186472	PCLO
chr7	83134257	A	T	ENST00000333891	ENSG00000186472	PCLO
chr7	83134279	C	A	ENST00000333891	ENSG00000186472	PCLO
chr7	83134280	A	T	ENST00000333891	ENSG00000186472	PCLO
chr7	83134289	A	T	ENST00000333891	ENSG00000186472	PCLO
chr7	83134297	G	A	ENST00000333891	ENSG00000186472	PCLO
chr7	83134303	T	A	ENST00000333891	ENSG00000186472	PCLO	TRUE	TRUE
chr7	83134304	G	T	ENST00000333891	ENSG00000186472	PCLO	TRUE	TRUE
chr7	83134309	C	A	ENST00000333891	ENSG00000186472	PCLO	TRUE	TRUE
chr7	83134313	G	T	ENST00000333891	ENSG00000186472	PCLO	TRUE	TRUE
chr7	83134339	T	A	ENST00000333891	ENSG00000186472	PCLO	TRUE	TRUE
chr7	83134357	C	A	ENST00000333891	ENSG00000186472	PCLO	TRUE	TRUE
chr7	83134363	T	A	ENST00000333891	ENSG00000186472	PCLO	TRUE	TRUE
chr7	83134364	G	T	ENST00000333891	ENSG00000186472	PCLO	TRUE	TRUE
chr7	83134373	A	T	ENST00000333891	ENSG00000186472	PCLO	TRUE	TRUE
chr7	83134380	G	C	ENST00000333891	ENSG00000186472	PCLO	TRUE	TRUE
chr7	83134380	G	T	ENST00000333891	ENSG00000186472	PCLO	TRUE	TRUE
chr7	83134384	C	A	ENST00000333891	ENSG00000186472	PCLO	TRUE	TRUE
chr7	83134390	T	A	ENST00000333891	ENSG00000186472	PCLO	TRUE	TRUE
chr7	83134395	G	T	ENST00000333891	ENSG00000186472	PCLO	TRUE	TRUE
chr7	83134399	T	A	ENST00000333891	ENSG00000186472	PCLO	TRUE	TRUE
chr7	83134402	C	A	ENST00000333891	ENSG00000186472	PCLO	TRUE	TRUE
chr7	83134408	T	A	ENST00000333891	ENSG00000186472	PCLO	TRUE	TRUE
chr7	83134426	T	A	ENST00000333891	ENSG00000186472	PCLO	TRUE	TRUE
chr7	83134429	G	A	ENST00000333891	ENSG00000186472	PCLO	TRUE	TRUE
chr7	83134435	C	A	ENST00000333891	ENSG00000186472	PCLO	TRUE	TRUE
chr7	83134443	A	C	ENST00000333891	ENSG00000186472	PCLO	TRUE	TRUE
chr7	83134443	A	T	ENST00000333891	ENSG00000186472	PCLO	TRUE	TRUE
chr7	83134450	T	A	ENST00000333891	ENSG00000186472	PCLO	TRUE	TRUE
chr7	83134459	T	A	ENST00000333891	ENSG00000186472	PCLO	TRUE	TRUE
chr7	83134474	T	A	ENST00000333891	ENSG00000186472	PCLO	TRUE	TRUE
chr7	83134477	T	A	ENST00000333891	ENSG00000186472	PCLO
chr7	83134480	C	A	ENST00000333891	ENSG00000186472	PCLO	TRUE	TRUE
chr7	83134486	C	A	ENST00000333891	ENSG00000186472	PCLO	TRUE	TRUE
chr7	83134492	T	A	ENST00000333891	ENSG00000186472	PCLO	TRUE	TRUE
chr7	83134495	T	A	ENST00000333891	ENSG00000186472	PCLO	TRUE	TRUE
chr7	83134510	G	A	ENST00000333891	ENSG00000186472	PCLO	TRUE	TRUE
chr7	83134513	C	A	ENST00000333891	ENSG00000186472	PCLO	TRUE	TRUE
chr7	83134519	T	A	ENST00000333891	ENSG00000186472	PCLO	TRUE	TRUE
chr7	83134525	C	A	ENST00000333891	ENSG00000186472	PCLO	TRUE	TRUE
chr7	83134527	A	C	ENST00000333891	ENSG00000186472	PCLO	TRUE	TRUE
chr7	83134527	A	T	ENST00000333891	ENSG00000186472	PCLO	TRUE	TRUE
chr7	83134531	T	A	ENST00000333891	ENSG00000186472	PCLO	TRUE	TRUE
chr7	83134534	C	A	ENST00000333891	ENSG00000186472	PCLO	TRUE	TRUE
chr7	83134549	T	A	ENST00000333891	ENSG00000186472	PCLO	TRUE	TRUE
chr7	83134555	C	A	ENST00000333891	ENSG00000186472	PCLO	TRUE	TRUE
chr7	83134558	T	A	ENST00000333891	ENSG00000186472	PCLO	TRUE	TRUE
chr7	83134561	T	A	ENST00000333891	ENSG00000186472	PCLO	TRUE	TRUE
chr7	83134576	T	A	ENST00000333891	ENSG00000186472	PCLO	TRUE	TRUE
chr7	83134597	G	A	ENST00000333891	ENSG00000186472	PCLO	TRUE	TRUE
chr7	83134609	T	A	ENST00000333891	ENSG00000186472	PCLO	TRUE	TRUE
chr7	83134621	G	A	ENST00000333891	ENSG00000186472	PCLO	TRUE	TRUE
chr7	83134623	G	C	ENST00000333891	ENSG00000186472	PCLO	TRUE	TRUE
chr7	83134623	G	T	ENST00000333891	ENSG00000186472	PCLO	TRUE	TRUE
chr7	83134636	G	A	ENST00000333891	ENSG00000186472	PCLO	TRUE	TRUE
chr7	83134638	G	C	ENST00000333891	ENSG00000186472	PCLO	TRUE	TRUE
chr7	83134638	G	T	ENST00000333891	ENSG00000186472	PCLO	TRUE	TRUE
chr7	83134654	G	A	ENST00000333891	ENSG00000186472	PCLO	TRUE	TRUE
chr7	83134657	T	A	ENST00000333891	ENSG00000186472	PCLO	TRUE	TRUE
chr7	83134675	C	A	ENST00000333891	ENSG00000186472	PCLO	TRUE	TRUE
chr7	83134681	G	A	ENST00000333891	ENSG00000186472	PCLO	TRUE	TRUE
chr7	83134683	G	C	ENST00000333891	ENSG00000186472	PCLO	TRUE	TRUE
chr7	83134683	G	T	ENST00000333891	ENSG00000186472	PCLO	TRUE	TRUE
chr7	83134693	C	A	ENST00000333891	ENSG00000186472	PCLO	TRUE	TRUE
chr7	83134699	G	A	ENST00000333891	ENSG00000186472	PCLO	TRUE	TRUE
chr7	83134716	A	C	ENST00000333891	ENSG00000186472	PCLO	TRUE	TRUE
chr7	83134716	A	T	ENST00000333891	ENSG00000186472	PCLO	TRUE	TRUE
chr7	83134722	G	C	ENST00000333891	ENSG00000186472	PCLO	TRUE	TRUE
chr7	83134722	G	T	ENST00000333891	ENSG00000186472	PCLO	TRUE	TRUE
chr7	83134729	G	A	ENST00000333891	ENSG00000186472	PCLO	TRUE	TRUE
chr7	83134740	G	C	ENST00000333891	ENSG00000186472	PCLO	TRUE	TRUE
chr7	83134740	G	T	ENST00000333891	ENSG00000186472	PCLO	TRUE	TRUE
chr7	83134747	C	A	ENST00000333891	ENSG00000186472	PCLO	TRUE	TRUE
chr7	83134762	T	A	ENST00000333891	ENSG00000186472	PCLO	TRUE	TRUE
chr7	83134777	C	A	ENST00000333891	ENSG00000186472	PCLO	TRUE	TRUE
chr7	83134780	G	A	ENST00000333891	ENSG00000186472	PCLO	TRUE	TRUE
chr7	83134795	G	A	ENST00000333891	ENSG00000186472	PCLO	TRUE	TRUE
chr7	83134797	G	C	ENST00000333891	ENSG00000186472	PCLO	TRUE	TRUE
chr7	83134797	G	T	ENST00000333891	ENSG00000186472	PCLO	TRUE	TRUE
chr7	83134801	T	A	ENST00000333891	ENSG00000186472	PCLO	TRUE	TRUE
chr7	83134822	C	A	ENST00000333891	ENSG00000186472	PCLO	TRUE	TRUE
chr7	83134845	G	C	ENST00000333891	ENSG00000186472	PCLO	TRUE	TRUE
chr7	83134845	G	T	ENST00000333891	ENSG00000186472	PCLO	TRUE	TRUE
chr7	83134849	G	A	ENST00000333891	ENSG00000186472	PCLO	TRUE	TRUE
chr7	83134852	C	A	ENST00000333891	ENSG00000186472	PCLO	TRUE	TRUE
chr7	83134855	G	A	ENST00000333891	ENSG00000186472	PCLO	TRUE	TRUE
chr7	83134861	T	A	ENST00000333891	ENSG00000186472	PCLO	TRUE	TRUE
chr7	83134870	G	A	ENST00000333891	ENSG00000186472	PCLO	TRUE	TRUE
chr7	83134873	G	A	ENST00000333891	ENSG00000186472	PCLO	TRUE	TRUE
chr7	83134891	G	A	ENST00000333891	ENSG00000186472	PCLO	TRUE	TRUE
chr7	83134906	G	A	ENST00000333891	ENSG00000186472	PCLO	TRUE	TRUE
chr7	83134926	G	C	ENST00000333891	ENSG00000186472	PCLO	TRUE	TRUE
chr7	83134926	G	T	ENST00000333891	ENSG00000186472	PCLO	TRUE	TRUE
chr7	83134933	T	A	ENST00000333891	ENSG00000186472	PCLO	TRUE	TRUE
chr7	83134945	T	A	ENST00000333891	ENSG00000186472	PCLO	TRUE	TRUE
chr7	83134957	T	A	ENST00000333891	ENSG00000186472	PCLO	TRUE	TRUE
chr7	83134969	T	A	ENST00000333891	ENSG00000186472	PCLO	TRUE	TRUE
chr7	83134975	G	A	ENST00000333891	ENSG00000186472	PCLO	TRUE	TRUE
chr7	83134981	T	A	ENST00000333891	ENSG00000186472	PCLO	TRUE	TRUE
chr7	83134984	T	A	ENST00000333891	ENSG00000186472	PCLO	TRUE	TRUE
chr7	83134990	C	A	ENST00000333891	ENSG00000186472	PCLO	TRUE	TRUE
chr7	83134993	C	A	ENST00000333891	ENSG00000186472	PCLO	TRUE	TRUE
chr7	83134996	T	A	ENST00000333891	ENSG00000186472	PCLO	TRUE	TRUE
chr7	83134999	T	A	ENST00000333891	ENSG00000186472	PCLO	TRUE	TRUE
chr7	83135002	G	A	ENST00000333891	ENSG00000186472	PCLO	TRUE	TRUE
chr7	83135017	G	A	ENST00000333891	ENSG00000186472	PCLO	TRUE	TRUE
chr7	83135020	T	A	ENST00000333891	ENSG00000186472	PCLO	TRUE	TRUE
chr7	83135023	G	A	ENST00000333891	ENSG00000186472	PCLO	TRUE	TRUE
chr7	83135029	T	A	ENST00000333891	ENSG00000186472	PCLO	TRUE	TRUE
chr7	83135035	C	A	ENST00000333891	ENSG00000186472	PCLO	TRUE	TRUE
chr7	83135037	G	C	ENST00000333891	ENSG00000186472	PCLO	TRUE	TRUE
chr7	83135037	G	T	ENST00000333891	ENSG00000186472	PCLO	TRUE	TRUE
chr7	83135055	G	C	ENST00000333891	ENSG00000186472	PCLO	TRUE	TRUE
chr7	83135055	G	T	ENST00000333891	ENSG00000186472	PCLO	TRUE	TRUE
chr7	83135065	T	A	ENST00000333891	ENSG00000186472	PCLO	TRUE	TRUE
chr7	83135067	G	C	ENST00000333891	ENSG00000186472	PCLO	TRUE	TRUE
chr7	83135067	G	T	ENST00000333891	ENSG00000186472	PCLO	TRUE	TRUE
chr7	83135073	G	C	ENST00000333891	ENSG00000186472	PCLO	TRUE	TRUE
chr7	83135073	G	T	ENST00000333891	ENSG00000186472	PCLO	TRUE	TRUE
chr7	83135083	G	A	ENST00000333891	ENSG00000186472	PCLO	TRUE	TRUE
chr7	83135095	T	A	ENST00000333891	ENSG00000186472	PCLO	TRUE	TRUE
chr7	83135116	T	A	ENST00000333891	ENSG00000186472	PCLO	TRUE	TRUE
chr7	83135119	C	A	ENST00000333891	ENSG00000186472	PCLO	TRUE	TRUE
chr7	83135140	G	A	ENST00000333891	ENSG00000186472	PCLO	TRUE	TRUE
chr7	83135142	G	C	ENST00000333891	ENSG00000186472	PCLO	TRUE	TRUE
chr7	83135142	G	T	ENST00000333891	ENSG00000186472	PCLO	TRUE	TRUE
chr7	83135149	T	A	ENST00000333891	ENSG00000186472	PCLO	TRUE	TRUE
chr7	83135164	T	A	ENST00000333891	ENSG00000186472	PCLO	TRUE	TRUE
chr7	83135182	T	A	ENST00000333891	ENSG00000186472	PCLO	TRUE	TRUE
chr7	83135185	C	A	ENST00000333891	ENSG00000186472	PCLO	TRUE	TRUE
chr7	83135188	C	A	ENST00000333891	ENSG00000186472	PCLO	TRUE	TRUE
chr7	83135194	G	A	ENST00000333891	ENSG00000186472	PCLO	TRUE	TRUE
chr7	83135196	G	C	ENST00000333891	ENSG00000186472	PCLO	TRUE	TRUE
chr7	83135196	G	T	ENST00000333891	ENSG00000186472	PCLO	TRUE	TRUE
chr7	83135200	G	A	ENST00000333891	ENSG00000186472	PCLO	TRUE	TRUE
chr7	83135206	T	A	ENST00000333891	ENSG00000186472	PCLO	TRUE	TRUE
chr7	83135227	T	A	ENST00000333891	ENSG00000186472	PCLO	TRUE	TRUE
chr7	83135238	G	C	ENST00000333891	ENSG00000186472	PCLO	TRUE	TRUE
chr7	83135238	G	T	ENST00000333891	ENSG00000186472	PCLO	TRUE	TRUE
chr7	83135241	G	C	ENST00000333891	ENSG00000186472	PCLO	TRUE	TRUE
chr7	83135241	G	T	ENST00000333891	ENSG00000186472	PCLO	TRUE	TRUE
chr7	83135244	G	C	ENST00000333891	ENSG00000186472	PCLO	TRUE	TRUE
chr7	83135244	G	T	ENST00000333891	ENSG00000186472	PCLO	TRUE	TRUE
chr7	83135269	T	A	ENST00000333891	ENSG00000186472	PCLO	TRUE	TRUE
chr7	83135278	T	A	ENST00000333891	ENSG00000186472	PCLO	TRUE	TRUE
chr7	83135284	G	A	ENST00000333891	ENSG00000186472	PCLO	TRUE	TRUE
chr7	83135287	T	A	ENST00000333891	ENSG00000186472	PCLO	TRUE	TRUE
chr7	83135293	T	A	ENST00000333891	ENSG00000186472	PCLO	TRUE	TRUE
chr7	83135314	T	A	ENST00000333891	ENSG00000186472	PCLO	TRUE	TRUE
chr7	83135320	G	A	ENST00000333891	ENSG00000186472	PCLO	TRUE	TRUE
chr7	83135323	C	A	ENST00000333891	ENSG00000186472	PCLO	TRUE	TRUE
chr7	83135341	C	A	ENST00000333891	ENSG00000186472	PCLO	TRUE	TRUE
chr7	83135344	T	A	ENST00000333891	ENSG00000186472	PCLO	TRUE	TRUE
chr7	83135359	T	A	ENST00000333891	ENSG00000186472	PCLO	TRUE	TRUE
chr7	83135364	A	T	ENST00000333891	ENSG00000186472	PCLO	TRUE	TRUE
chr7	83135377	C	A	ENST00000333891	ENSG00000186472	PCLO	TRUE	TRUE
chr7	83135386	G	A	ENST00000333891	ENSG00000186472	PCLO	TRUE	TRUE
chr7	83135389	T	A	ENST00000333891	ENSG00000186472	PCLO	TRUE	TRUE
chr7	83135395	T	A	ENST00000333891	ENSG00000186472	PCLO	TRUE	TRUE
chr7	83135400	G	C	ENST00000333891	ENSG00000186472	PCLO	TRUE	TRUE
chr7	83135400	G	T	ENST00000333891	ENSG00000186472	PCLO	TRUE	TRUE
chr7	83135425	G	A	ENST00000333891	ENSG00000186472	PCLO	TRUE	TRUE
chr7	83135428	T	A	ENST00000333891	ENSG00000186472	PCLO	TRUE	TRUE
chr7	83135446	T	A	ENST00000333891	ENSG00000186472	PCLO	TRUE	TRUE
chr7	83135449	T	A	ENST00000333891	ENSG00000186472	PCLO	TRUE	TRUE
chr7	83135455	C	A	ENST00000333891	ENSG00000186472	PCLO	TRUE	TRUE
chr7	83135464	T	A	ENST00000333891	ENSG00000186472	PCLO	TRUE	TRUE
chr7	83135476	G	A	ENST00000333891	ENSG00000186472	PCLO	TRUE	TRUE
chr7	83135479	T	A	ENST00000333891	ENSG00000186472	PCLO	TRUE	TRUE
chr7	83135494	T	A	ENST00000333891	ENSG00000186472	PCLO	TRUE	TRUE
chr7	83135497	T	A	ENST00000333891	ENSG00000186472	PCLO	TRUE	TRUE
chr7	83135509	G	A	ENST00000333891	ENSG00000186472	PCLO	TRUE	TRUE
chr7	83135512	G	A	ENST00000333891	ENSG00000186472	PCLO	TRUE	TRUE
chr7	83135518	G	A	ENST00000333891	ENSG00000186472	PCLO	TRUE	TRUE
chr7	83135526	G	C	ENST00000333891	ENSG00000186472	PCLO	TRUE	TRUE
chr7	83135526	G	T	ENST00000333891	ENSG00000186472	PCLO	TRUE	TRUE
chr7	83135530	T	A	ENST00000333891	ENSG00000186472	PCLO	TRUE	TRUE
chr7	83135541	G	C	ENST00000333891	ENSG00000186472	PCLO	TRUE	TRUE
chr7	83135541	G	T	ENST00000333891	ENSG00000186472	PCLO	TRUE	TRUE
chr7	83135566	T	A	ENST00000333891	ENSG00000186472	PCLO	TRUE	TRUE
chr7	83135572	T	A	ENST00000333891	ENSG00000186472	PCLO	TRUE	TRUE
chr7	83135578	G	A	ENST00000333891	ENSG00000186472	PCLO	TRUE	TRUE
chr7	83135583	G	C	ENST00000333891	ENSG00000186472	PCLO	TRUE	TRUE
chr7	83135583	G	T	ENST00000333891	ENSG00000186472	PCLO	TRUE	TRUE
chr7	83135586	G	C	ENST00000333891	ENSG00000186472	PCLO	TRUE	TRUE
chr7	83135586	G	T	ENST00000333891	ENSG00000186472	PCLO	TRUE	TRUE
chr7	83135620	T	A	ENST00000333891	ENSG00000186472	PCLO	TRUE	TRUE
chr7	83135623	T	A	ENST00000333891	ENSG00000186472	PCLO	TRUE	TRUE
chr7	83135629	G	A	ENST00000333891	ENSG00000186472	PCLO	TRUE	TRUE
chr7	83135630	A	T	ENST00000333891	ENSG00000186472	PCLO	TRUE	TRUE
chr7	83135637	A	T	ENST00000333891	ENSG00000186472	PCLO	TRUE	TRUE
chr7	83135639	A	T	ENST00000333891	ENSG00000186472	PCLO	TRUE	TRUE
chr7	83135645	C	T	ENST00000333891	ENSG00000186472	PCLO	TRUE	TRUE
chr7	83135646	C	T	ENST00000333891	ENSG00000186472	PCLO	TRUE	TRUE
chr7	83135650	C	A	ENST00000333891	ENSG00000186472	PCLO	TRUE	TRUE
chr7	83135653	T	A	ENST00000333891	ENSG00000186472	PCLO	TRUE	TRUE
chr7	83135657	C	A	ENST00000333891	ENSG00000186472	PCLO	TRUE	FALSE
chr7	83135657	C	G	ENST00000333891	ENSG00000186472	PCLO	TRUE	FALSE
chr7	83135657	C	T	ENST00000333891	ENSG00000186472	PCLO	TRUE	FALSE
chr7	83135658	T	A	ENST00000333891	ENSG00000186472	PCLO	TRUE	FALSE
chr7	83135658	T	C	ENST00000333891	ENSG00000186472	PCLO	TRUE	FALSE
chr7	83135658	T	G	ENST00000333891	ENSG00000186472	PCLO	TRUE	FALSE
chr7	83154746	A	C	ENST00000333891	ENSG00000186472	PCLO	FALSE	FALSE
chr7	83154746	A	G	ENST00000333891	ENSG00000186472	PCLO	FALSE	FALSE
chr7	83154746	A	T	ENST00000333891	ENSG00000186472	PCLO	FALSE	FALSE
chr7	83154747	C	A	ENST00000333891	ENSG00000186472	PCLO	FALSE	FALSE
chr7	83154747	C	G	ENST00000333891	ENSG00000186472	PCLO	FALSE	FALSE
chr7	83154747	C	T	ENST00000333891	ENSG00000186472	PCLO	FALSE	FALSE
chr7	83154750	C	A	ENST00000333891	ENSG00000186472	PCLO	TRUE	TRUE
chr7	83154755	A	C	ENST00000333891	ENSG00000186472	PCLO	TRUE	TRUE
chr7	83154755	A	T	ENST00000333891	ENSG00000186472	PCLO	TRUE	TRUE
chr7	83154778	A	T	ENST00000333891	ENSG00000186472	PCLO	TRUE	TRUE
chr7	83154787	A	T	ENST00000333891	ENSG00000186472	PCLO	TRUE	TRUE
chr7	83154801	G	A	ENST00000333891	ENSG00000186472	PCLO	TRUE	TRUE
chr7	83154802	A	T	ENST00000333891	ENSG00000186472	PCLO	TRUE	TRUE
chr7	83154807	C	A	ENST00000333891	ENSG00000186472	PCLO	TRUE	TRUE
chr7	83154811	G	T	ENST00000333891	ENSG00000186472	PCLO	TRUE	TRUE
chr7	83154831	T	A	ENST00000333891	ENSG00000186472	PCLO	TRUE	TRUE
chr7	83154834	C	A	ENST00000333891	ENSG00000186472	PCLO	TRUE	TRUE
chr7	83154845	A	T	ENST00000333891	ENSG00000186472	PCLO	TRUE	TRUE
chr7	83154855	C	A	ENST00000333891	ENSG00000186472	PCLO	TRUE	TRUE
chr7	83154865	G	T	ENST00000333891	ENSG00000186472	PCLO	TRUE	TRUE
chr7	83154874	A	T	ENST00000333891	ENSG00000186472	PCLO	TRUE	TRUE
chr7	83154885	T	A	ENST00000333891	ENSG00000186472	PCLO	TRUE	TRUE
chr7	83154897	G	A	ENST00000333891	ENSG00000186472	PCLO	TRUE	TRUE
chr7	83154899	G	C	ENST00000333891	ENSG00000186472	PCLO	TRUE	TRUE
chr7	83154899	G	T	ENST00000333891	ENSG00000186472	PCLO	TRUE	TRUE
chr7	83154909	G	A	ENST00000333891	ENSG00000186472	PCLO	TRUE	TRUE
chr7	83154912	T	A	ENST00000333891	ENSG00000186472	PCLO	TRUE	TRUE
chr7	83154939	G	A	ENST00000333891	ENSG00000186472	PCLO	TRUE	TRUE
chr7	83154948	T	A	ENST00000333891	ENSG00000186472	PCLO	TRUE	TRUE
chr7	83154951	C	A	ENST00000333891	ENSG00000186472	PCLO	TRUE	TRUE
chr7	83154957	C	A	ENST00000333891	ENSG00000186472	PCLO	TRUE	TRUE
chr7	83154963	G	A	ENST00000333891	ENSG00000186472	PCLO	TRUE	TRUE
chr7	83154975	T	A	ENST00000333891	ENSG00000186472	PCLO	TRUE	TRUE
chr7	83154984	G	A	ENST00000333891	ENSG00000186472	PCLO
chr7	83154987	G	A	ENST00000333891	ENSG00000186472	PCLO
chr7	83154992	G	T	ENST00000333891	ENSG00000186472	PCLO
chr7	83154999	T	A	ENST00000333891	ENSG00000186472	PCLO
chr7	83155014	G	A	ENST00000333891	ENSG00000186472	PCLO
chr7	83155017	G	A	ENST00000333891	ENSG00000186472	PCLO
chr7	83155022	G	C	ENST00000333891	ENSG00000186472	PCLO
chr7	83155022	G	T	ENST00000333891	ENSG00000186472	PCLO
chr7	83155029	T	A	ENST00000333891	ENSG00000186472	PCLO
chr7	83155034	G	C	ENST00000333891	ENSG00000186472	PCLO
chr7	83155034	G	T	ENST00000333891	ENSG00000186472	PCLO
chr7	83155044	G	A	ENST00000333891	ENSG00000186472	PCLO
chr7	83155047	G	A	ENST00000333891	ENSG00000186472	PCLO
chr7	83155059	T	A	ENST00000333891	ENSG00000186472	PCLO
chr7	83155064	G	C	ENST00000333891	ENSG00000186472	PCLO
chr7	83155064	G	T	ENST00000333891	ENSG00000186472	PCLO
chr7	83155074	G	A	ENST00000333891	ENSG00000186472	PCLO
chr7	83155077	G	A	ENST00000333891	ENSG00000186472	PCLO
chr7	83155082	G	C	ENST00000333891	ENSG00000186472	PCLO
chr7	83155082	G	T	ENST00000333891	ENSG00000186472	PCLO
chr7	83155089	T	A	ENST00000333891	ENSG00000186472	PCLO
chr7	83155104	G	A	ENST00000333891	ENSG00000186472	PCLO
chr7	83155107	G	A	ENST00000333891	ENSG00000186472	PCLO
chr7	83155119	T	A	ENST00000333891	ENSG00000186472	PCLO
chr7	83155124	G	C	ENST00000333891	ENSG00000186472	PCLO
chr7	83155124	G	T	ENST00000333891	ENSG00000186472	PCLO
chr7	83155134	G	A	ENST00000333891	ENSG00000186472	PCLO
chr7	83155137	G	A	ENST00000333891	ENSG00000186472	PCLO
chr7	83155149	T	A	ENST00000333891	ENSG00000186472	PCLO
chr7	83155154	G	C	ENST00000333891	ENSG00000186472	PCLO
chr7	83155154	G	T	ENST00000333891	ENSG00000186472	PCLO
chr7	83155164	G	A	ENST00000333891	ENSG00000186472	PCLO
chr7	83155167	G	A	ENST00000333891	ENSG00000186472	PCLO
chr7	83155179	T	A	ENST00000333891	ENSG00000186472	PCLO
chr7	83155194	G	A	ENST00000333891	ENSG00000186472	PCLO
chr7	83155197	G	A	ENST00000333891	ENSG00000186472	PCLO
chr7	83155209	T	A	ENST00000333891	ENSG00000186472	PCLO
chr7	83155227	G	A	ENST00000333891	ENSG00000186472	PCLO
chr7	83155229	G	C	ENST00000333891	ENSG00000186472	PCLO
chr7	83155229	G	T	ENST00000333891	ENSG00000186472	PCLO
chr7	83155239	T	A	ENST00000333891	ENSG00000186472	PCLO
chr7	83155254	G	A	ENST00000333891	ENSG00000186472	PCLO
chr7	83155257	G	A	ENST00000333891	ENSG00000186472	PCLO
chr7	83155269	T	A	ENST00000333891	ENSG00000186472	PCLO	TRUE	TRUE
chr7	83155272	C	A	ENST00000333891	ENSG00000186472	PCLO	TRUE	TRUE
chr7	83155278	C	A	ENST00000333891	ENSG00000186472	PCLO	TRUE	TRUE
chr7	83155284	G	A	ENST00000333891	ENSG00000186472	PCLO	TRUE	TRUE
chr7	83155287	G	A	ENST00000333891	ENSG00000186472	PCLO	TRUE	TRUE
chr7	83155299	T	A	ENST00000333891	ENSG00000186472	PCLO	TRUE	TRUE
chr7	83155302	C	A	ENST00000333891	ENSG00000186472	PCLO	TRUE	TRUE
chr7	83155314	G	A	ENST00000333891	ENSG00000186472	PCLO	TRUE	TRUE
chr7	83155317	G	A	ENST00000333891	ENSG00000186472	PCLO	TRUE	TRUE
chr7	83155329	T	A	ENST00000333891	ENSG00000186472	PCLO	TRUE	TRUE
chr7	83155347	T	A	ENST00000333891	ENSG00000186472	PCLO	TRUE	TRUE
chr7	83155359	G	A	ENST00000333891	ENSG00000186472	PCLO	TRUE	TRUE
chr7	83155371	G	A	ENST00000333891	ENSG00000186472	PCLO	TRUE	TRUE
chr7	83155374	G	A	ENST00000333891	ENSG00000186472	PCLO	TRUE	TRUE
chr7	83155386	T	A	ENST00000333891	ENSG00000186472	PCLO	TRUE	TRUE
chr7	83155401	G	A	ENST00000333891	ENSG00000186472	PCLO	TRUE	TRUE
chr7	83155404	G	A	ENST00000333891	ENSG00000186472	PCLO	TRUE	TRUE
chr7	83155416	T	A	ENST00000333891	ENSG00000186472	PCLO	TRUE	TRUE
chr7	83155431	G	A	ENST00000333891	ENSG00000186472	PCLO	TRUE	TRUE
chr7	83155434	G	A	ENST00000333891	ENSG00000186472	PCLO	TRUE	TRUE
chr7	83155446	T	A	ENST00000333891	ENSG00000186472	PCLO	TRUE	TRUE
chr7	83155449	C	A	ENST00000333891	ENSG00000186472	PCLO	TRUE	TRUE
chr7	83155455	C	A	ENST00000333891	ENSG00000186472	PCLO	TRUE	TRUE
chr7	83155464	G	A	ENST00000333891	ENSG00000186472	PCLO	TRUE	TRUE
chr7	83155469	A	C	ENST00000333891	ENSG00000186472	PCLO	TRUE	TRUE
chr7	83155469	A	T	ENST00000333891	ENSG00000186472	PCLO	TRUE	TRUE
chr7	83155476	T	A	ENST00000333891	ENSG00000186472	PCLO	TRUE	TRUE
chr7	83155488	G	A	ENST00000333891	ENSG00000186472	PCLO	TRUE	TRUE
chr7	83155491	C	A	ENST00000333891	ENSG00000186472	PCLO	TRUE	TRUE
chr7	83155493	G	T	ENST00000333891	ENSG00000186472	PCLO	TRUE	TRUE
chr7	83155496	G	C	ENST00000333891	ENSG00000186472	PCLO	TRUE	TRUE
chr7	83155496	G	T	ENST00000333891	ENSG00000186472	PCLO	TRUE	TRUE
chr7	83155503	T	A	ENST00000333891	ENSG00000186472	PCLO	TRUE	TRUE
chr7	83155506	C	A	ENST00000333891	ENSG00000186472	PCLO	TRUE	TRUE
chr7	83155508	G	C	ENST00000333891	ENSG00000186472	PCLO	TRUE	TRUE
chr7	83155508	G	T	ENST00000333891	ENSG00000186472	PCLO	TRUE	TRUE
chr7	83155518	G	A	ENST00000333891	ENSG00000186472	PCLO	TRUE	TRUE
chr7	83155521	G	A	ENST00000333891	ENSG00000186472	PCLO	TRUE	TRUE
chr7	83155533	T	A	ENST00000333891	ENSG00000186472	PCLO	TRUE	TRUE
chr7	83155551	G	A	ENST00000333891	ENSG00000186472	PCLO	TRUE	TRUE
chr7	83155563	T	A	ENST00000333891	ENSG00000186472	PCLO	TRUE	TRUE
chr7	83155581	G	A	ENST00000333891	ENSG00000186472	PCLO	TRUE	TRUE
chr7	83155593	T	A	ENST00000333891	ENSG00000186472	PCLO	TRUE	TRUE
chr7	83155608	G	A	ENST00000333891	ENSG00000186472	PCLO	TRUE	TRUE
chr7	83155611	G	A	ENST00000333891	ENSG00000186472	PCLO	TRUE	TRUE
chr7	83155616	A	T	ENST00000333891	ENSG00000186472	PCLO	TRUE	TRUE
chr7	83155623	T	A	ENST00000333891	ENSG00000186472	PCLO	TRUE	TRUE
chr7	83155634	G	C	ENST00000333891	ENSG00000186472	PCLO	TRUE	TRUE
chr7	83155634	G	T	ENST00000333891	ENSG00000186472	PCLO	TRUE	TRUE
chr7	83155641	G	A	ENST00000333891	ENSG00000186472	PCLO	TRUE	TRUE
chr7	83155653	T	A	ENST00000333891	ENSG00000186472	PCLO	TRUE	TRUE
chr7	83155668	G	A	ENST00000333891	ENSG00000186472	PCLO	TRUE	TRUE
chr7	83155670	G	C	ENST00000333891	ENSG00000186472	PCLO	TRUE	TRUE
chr7	83155670	G	T	ENST00000333891	ENSG00000186472	PCLO	TRUE	TRUE
chr7	83155674	T	A	ENST00000333891	ENSG00000186472	PCLO	TRUE	TRUE
chr7	83155677	C	A	ENST00000333891	ENSG00000186472	PCLO	TRUE	TRUE
chr7	83155683	C	A	ENST00000333891	ENSG00000186472	PCLO	TRUE	TRUE
chr7	83155689	G	A	ENST00000333891	ENSG00000186472	PCLO	TRUE	TRUE
chr7	83155692	G	A	ENST00000333891	ENSG00000186472	PCLO	TRUE	TRUE
chr7	83155704	T	A	ENST00000333891	ENSG00000186472	PCLO	TRUE	TRUE
chr7	83155707	C	A	ENST00000333891	ENSG00000186472	PCLO	TRUE	TRUE
chr7	83155719	G	A	ENST00000333891	ENSG00000186472	PCLO	TRUE	TRUE
chr7	83155722	G	A	ENST00000333891	ENSG00000186472	PCLO	TRUE	TRUE
chr7	83155734	T	A	ENST00000333891	ENSG00000186472	PCLO	TRUE	TRUE
chr7	83155751	G	C	ENST00000333891	ENSG00000186472	PCLO	TRUE	TRUE
chr7	83155751	G	T	ENST00000333891	ENSG00000186472	PCLO	TRUE	TRUE
chr7	83155758	T	A	ENST00000333891	ENSG00000186472	PCLO	TRUE	TRUE
chr7	83155763	G	C	ENST00000333891	ENSG00000186472	PCLO	TRUE	TRUE
chr7	83155763	G	T	ENST00000333891	ENSG00000186472	PCLO	TRUE	TRUE
chr7	83155767	C	A	ENST00000333891	ENSG00000186472	PCLO	TRUE	TRUE
chr7	83155770	C	A	ENST00000333891	ENSG00000186472	PCLO	TRUE	TRUE
chr7	83155788	G	A	ENST00000333891	ENSG00000186472	PCLO	TRUE	TRUE
chr7	83155791	T	A	ENST00000333891	ENSG00000186472	PCLO	TRUE	TRUE
chr7	83155797	G	A	ENST00000333891	ENSG00000186472	PCLO	TRUE	TRUE
chr7	83155815	G	A	ENST00000333891	ENSG00000186472	PCLO	TRUE	TRUE
chr7	83155818	G	A	ENST00000333891	ENSG00000186472	PCLO	TRUE	TRUE
chr7	83155826	A	T	ENST00000333891	ENSG00000186472	PCLO	TRUE	TRUE
chr7	83155830	T	A	ENST00000333891	ENSG00000186472	PCLO	TRUE	TRUE
chr7	83155845	G	A	ENST00000333891	ENSG00000186472	PCLO	TRUE	TRUE
chr7	83155854	G	A	ENST00000333891	ENSG00000186472	PCLO	TRUE	TRUE
chr7	83155866	G	A	ENST00000333891	ENSG00000186472	PCLO	TRUE	TRUE
chr7	83155875	T	A	ENST00000333891	ENSG00000186472	PCLO	TRUE	TRUE
chr7	83155878	C	A	ENST00000333891	ENSG00000186472	PCLO	TRUE	TRUE
chr7	83155893	G	A	ENST00000333891	ENSG00000186472	PCLO	TRUE	TRUE
chr7	83155895	G	C	ENST00000333891	ENSG00000186472	PCLO	TRUE	TRUE
chr7	83155895	G	T	ENST00000333891	ENSG00000186472	PCLO	TRUE	TRUE
chr7	83155899	T	A	ENST00000333891	ENSG00000186472	PCLO	TRUE	TRUE
chr7	83155905	T	A	ENST00000333891	ENSG00000186472	PCLO
chr7	83155908	C	A	ENST00000333891	ENSG00000186472	PCLO	TRUE	TRUE
chr7	83155914	G	A	ENST00000333891	ENSG00000186472	PCLO	TRUE	TRUE
chr7	83155917	G	A	ENST00000333891	ENSG00000186472	PCLO	TRUE	TRUE
chr7	83155928	G	C	ENST00000333891	ENSG00000186472	PCLO	TRUE	TRUE
chr7	83155928	G	T	ENST00000333891	ENSG00000186472	PCLO	TRUE	TRUE
chr7	83155932	T	A	ENST00000333891	ENSG00000186472	PCLO	TRUE	TRUE
chr7	83155947	G	A	ENST00000333891	ENSG00000186472	PCLO	TRUE	TRUE
chr7	83155950	G	A	ENST00000333891	ENSG00000186472	PCLO	TRUE	TRUE
chr7	83155971	C	A	ENST00000333891	ENSG00000186472	PCLO	TRUE	TRUE
chr7	83155974	G	A	ENST00000333891	ENSG00000186472	PCLO	TRUE	TRUE
chr7	83155977	G	A	ENST00000333891	ENSG00000186472	PCLO	TRUE	TRUE
chr7	83155980	T	A	ENST00000333891	ENSG00000186472	PCLO	TRUE	TRUE
chr7	83155992	T	A	ENST00000333891	ENSG00000186472	PCLO	TRUE	TRUE
chr7	83156001	G	A	ENST00000333891	ENSG00000186472	PCLO	TRUE	TRUE
chr7	83156004	G	A	ENST00000333891	ENSG00000186472	PCLO	TRUE	TRUE
chr7	83156007	G	A	ENST00000333891	ENSG00000186472	PCLO	TRUE	TRUE
chr7	83156009	A	C	ENST00000333891	ENSG00000186472	PCLO	TRUE	TRUE
chr7	83156009	A	T	ENST00000333891	ENSG00000186472	PCLO	TRUE	TRUE
chr7	83156019	T	A	ENST00000333891	ENSG00000186472	PCLO
chr7	83156028	C	A	ENST00000333891	ENSG00000186472	PCLO	TRUE	TRUE
chr7	83156031	C	A	ENST00000333891	ENSG00000186472	PCLO	TRUE	TRUE
chr7	83156037	T	A	ENST00000333891	ENSG00000186472	PCLO	TRUE	TRUE
chr7	83156040	C	A	ENST00000333891	ENSG00000186472	PCLO	TRUE	TRUE
chr7	83156043	G	A	ENST00000333891	ENSG00000186472	PCLO	TRUE	TRUE
chr7	83156046	C	A	ENST00000333891	ENSG00000186472	PCLO	TRUE	TRUE
chr7	83156049	T	A	ENST00000333891	ENSG00000186472	PCLO	TRUE	TRUE
chr7	83156052	G	A	ENST00000333891	ENSG00000186472	PCLO	TRUE	TRUE
chr7	83156061	T	A	ENST00000333891	ENSG00000186472	PCLO	TRUE	TRUE
chr7	83156064	G	A	ENST00000333891	ENSG00000186472	PCLO	TRUE	TRUE
chr7	83156067	T	A	ENST00000333891	ENSG00000186472	PCLO	TRUE	TRUE
chr7	83156070	T	A	ENST00000333891	ENSG00000186472	PCLO	TRUE	TRUE
chr7	83156079	C	A	ENST00000333891	ENSG00000186472	PCLO	TRUE	TRUE
chr7	83156082	C	A	ENST00000333891	ENSG00000186472	PCLO	TRUE	TRUE
chr7	83156085	G	A	ENST00000333891	ENSG00000186472	PCLO	TRUE	TRUE
chr7	83156094	C	A	ENST00000333891	ENSG00000186472	PCLO	TRUE	TRUE
chr7	83156102	G	C	ENST00000333891	ENSG00000186472	PCLO	TRUE	TRUE
chr7	83156102	G	T	ENST00000333891	ENSG00000186472	PCLO	TRUE	TRUE
chr7	83156108	A	T	ENST00000333891	ENSG00000186472	PCLO	TRUE	TRUE
chr7	83156127	T	A	ENST00000333891	ENSG00000186472	PCLO	TRUE	TRUE
chr7	83156153	A	C	ENST00000333891	ENSG00000186472	PCLO	TRUE	TRUE
chr7	83156153	A	T	ENST00000333891	ENSG00000186472	PCLO	TRUE	TRUE
chr7	83156166	C	A	ENST00000333891	ENSG00000186472	PCLO	TRUE	TRUE
chr7	83156168	G	C	ENST00000333891	ENSG00000186472	PCLO	TRUE	TRUE
chr7	83156168	G	T	ENST00000333891	ENSG00000186472	PCLO	TRUE	TRUE
chr7	83156196	T	A	ENST00000333891	ENSG00000186472	PCLO	TRUE	TRUE
chr7	83156202	C	A	ENST00000333891	ENSG00000186472	PCLO	TRUE	TRUE
chr7	83156205	C	A	ENST00000333891	ENSG00000186472	PCLO	TRUE	TRUE
chr7	83156208	T	A	ENST00000333891	ENSG00000186472	PCLO	TRUE	TRUE
chr7	83156210	A	C	ENST00000333891	ENSG00000186472	PCLO	TRUE	TRUE
chr7	83156210	A	T	ENST00000333891	ENSG00000186472	PCLO	TRUE	TRUE
chr7	83156220	T	A	ENST00000333891	ENSG00000186472	PCLO	TRUE	TRUE
chr7	83156226	T	A	ENST00000333891	ENSG00000186472	PCLO	TRUE	TRUE
chr7	83156228	G	C	ENST00000333891	ENSG00000186472	PCLO	TRUE	TRUE
chr7	83156228	G	T	ENST00000333891	ENSG00000186472	PCLO	TRUE	TRUE
chr7	83156232	C	A	ENST00000333891	ENSG00000186472	PCLO	TRUE	TRUE
chr7	83156235	T	A	ENST00000333891	ENSG00000186472	PCLO	TRUE	TRUE
chr7	83156237	A	T	ENST00000333891	ENSG00000186472	PCLO	TRUE	TRUE
chr7	83156267	A	T	ENST00000333891	ENSG00000186472	PCLO	TRUE	TRUE
chr7	83156271	T	A	ENST00000333891	ENSG00000186472	PCLO	TRUE	TRUE
chr7	83156274	G	A	ENST00000333891	ENSG00000186472	PCLO	TRUE	TRUE
chr7	83156277	C	A	ENST00000333891	ENSG00000186472	PCLO	TRUE	TRUE
chr7	83156279	G	C	ENST00000333891	ENSG00000186472	PCLO	TRUE	TRUE
chr7	83156279	G	T	ENST00000333891	ENSG00000186472	PCLO	TRUE	TRUE
chr7	83156301	T	A	ENST00000333891	ENSG00000186472	PCLO
chr7	83156307	T	A	ENST00000333891	ENSG00000186472	PCLO
chr7	83156322	G	A	ENST00000333891	ENSG00000186472	PCLO
chr7	83156349	T	A	ENST00000333891	ENSG00000186472	PCLO
chr7	83156352	C	A	ENST00000333891	ENSG00000186472	PCLO
chr7	83156354	G	C	ENST00000333891	ENSG00000186472	PCLO
chr7	83156354	G	T	ENST00000333891	ENSG00000186472	PCLO
chr7	83156358	G	A	ENST00000333891	ENSG00000186472	PCLO
chr7	83156361	T	A	ENST00000333891	ENSG00000186472	PCLO
chr7	83156381	A	T	ENST00000333891	ENSG00000186472	PCLO
chr7	83156385	C	A	ENST00000333891	ENSG00000186472	PCLO
chr7	83156388	G	A	ENST00000333891	ENSG00000186472	PCLO
chr7	83156391	T	A	ENST00000333891	ENSG00000186472	PCLO
chr7	83156393	C	A	ENST00000333891	ENSG00000186472	PCLO	TRUE	FALSE
chr7	83156393	C	G	ENST00000333891	ENSG00000186472	PCLO	TRUE	FALSE
chr7	83156393	C	T	ENST00000333891	ENSG00000186472	PCLO	TRUE	FALSE
chr7	83156394	T	A	ENST00000333891	ENSG00000186472	PCLO	TRUE	FALSE
chr7	83156394	T	C	ENST00000333891	ENSG00000186472	PCLO	TRUE	FALSE
chr7	83156394	T	G	ENST00000333891	ENSG00000186472	PCLO	TRUE	FALSE
chr7	83162343	G	A	ENST00000333891	ENSG00000186472	PCLO	FALSE	FALSE
chr7	83162343	G	C	ENST00000333891	ENSG00000186472	PCLO	FALSE	FALSE
chr7	83162343	G	T	ENST00000333891	ENSG00000186472	PCLO	FALSE	FALSE
chr7	83162344	C	A	ENST00000333891	ENSG00000186472	PCLO	FALSE	FALSE
chr7	83162344	C	G	ENST00000333891	ENSG00000186472	PCLO	FALSE	FALSE
chr7	83162344	C	T	ENST00000333891	ENSG00000186472	PCLO	FALSE	FALSE
chr7	83162360	G	T	ENST00000333891	ENSG00000186472	PCLO	TRUE	TRUE
chr7	83162364	C	A	ENST00000333891	ENSG00000186472	PCLO	TRUE	TRUE
chr7	83162388	C	A	ENST00000333891	ENSG00000186472	PCLO	TRUE	TRUE
chr7	83162391	T	A	ENST00000333891	ENSG00000186472	PCLO	TRUE	TRUE
chr7	83162403	G	A	ENST00000333891	ENSG00000186472	PCLO	TRUE	TRUE
chr7	83162411	G	C	ENST00000333891	ENSG00000186472	PCLO	TRUE	TRUE
chr7	83162411	G	T	ENST00000333891	ENSG00000186472	PCLO	TRUE	TRUE
chr7	83162430	G	A	ENST00000333891	ENSG00000186472	PCLO	TRUE	TRUE
chr7	83162433	T	A	ENST00000333891	ENSG00000186472	PCLO	TRUE	TRUE
chr7	83162439	C	A	ENST00000333891	ENSG00000186472	PCLO	TRUE	TRUE
chr7	83162442	C	A	ENST00000333891	ENSG00000186472	PCLO	TRUE	TRUE
chr7	83162445	C	A	ENST00000333891	ENSG00000186472	PCLO	TRUE	TRUE
chr7	83162454	G	A	ENST00000333891	ENSG00000186472	PCLO	TRUE	TRUE
chr7	83162459	A	T	ENST00000333891	ENSG00000186472	PCLO	TRUE	TRUE
chr7	83162469	C	A	ENST00000333891	ENSG00000186472	PCLO	TRUE	TRUE
chr7	83162520	C	A	ENST00000333891	ENSG00000186472	PCLO	TRUE	TRUE
chr7	83162523	C	A	ENST00000333891	ENSG00000186472	PCLO	TRUE	FALSE
chr7	83162526	C	A	ENST00000333891	ENSG00000186472	PCLO	TRUE	FALSE
chr7	83162553	C	A	ENST00000333891	ENSG00000186472	PCLO	FALSE	FALSE
chr7	83162565	C	A	ENST00000333891	ENSG00000186472	PCLO	FALSE	FALSE
chr7	83162571	C	A	ENST00000333891	ENSG00000186472	PCLO	FALSE	FALSE
chr7	83162573	A	T	ENST00000333891	ENSG00000186472	PCLO	FALSE	FALSE
chr7	83162583	C	A	ENST00000333891	ENSG00000186472	PCLO	FALSE	FALSE
chr7	83367616	G	C	ENST00000643230	ENSG00000170381	SEMA3E	FALSE	FALSE
chr7	83367616	G	T	ENST00000643230	ENSG00000170381	SEMA3E	FALSE	FALSE
chr7	83367624	C	A	ENST00000643230	ENSG00000170381	SEMA3E	FALSE	FALSE
chr7	83367630	T	A	ENST00000643230	ENSG00000170381	SEMA3E	FALSE	FALSE
chr7	83367642	T	A	ENST00000643230	ENSG00000170381	SEMA3E	FALSE	FALSE
chr7	83367645	T	A	ENST00000643230	ENSG00000170381	SEMA3E	FALSE	FALSE
chr7	83367648	C	A	ENST00000643230	ENSG00000170381	SEMA3E	FALSE	FALSE
chr7	83367651	G	A	ENST00000643230	ENSG00000170381	SEMA3E	FALSE	FALSE
chr7	83367661	A	C	ENST00000643230	ENSG00000170381	SEMA3E	FALSE	FALSE
chr7	83367661	A	T	ENST00000643230	ENSG00000170381	SEMA3E	FALSE	FALSE
chr7	83367666	T	A	ENST00000643230	ENSG00000170381	SEMA3E	FALSE	FALSE
chr7	83367667	C	T	ENST00000643230	ENSG00000170381	SEMA3E	FALSE	FALSE
chr7	83367668	C	T	ENST00000643230	ENSG00000170381	SEMA3E	FALSE	FALSE
chr7	83367672	T	A	ENST00000643230	ENSG00000170381	SEMA3E	FALSE	FALSE
chr7	83367680	G	C	ENST00000643230	ENSG00000170381	SEMA3E	FALSE	FALSE
chr7	83367680	G	T	ENST00000643230	ENSG00000170381	SEMA3E	FALSE	FALSE
chr7	83367687	T	A	ENST00000643230	ENSG00000170381	SEMA3E	FALSE	FALSE
chr7	83367693	T	A	ENST00000643230	ENSG00000170381	SEMA3E	FALSE	FALSE
chr7	83367696	T	A	ENST00000643230	ENSG00000170381	SEMA3E	FALSE	FALSE
chr7	83367702	T	A	ENST00000643230	ENSG00000170381	SEMA3E	FALSE	FALSE
chr7	83367705	T	A	ENST00000643230	ENSG00000170381	SEMA3E	FALSE	FALSE
chr7	83367712	G	T	ENST00000643230	ENSG00000170381	SEMA3E	FALSE	FALSE
chr7	83367715	C	T	ENST00000643230	ENSG00000170381	SEMA3E	FALSE	FALSE
chr7	83367716	C	T	ENST00000643230	ENSG00000170381	SEMA3E	FALSE	FALSE
chr7	83367723	T	A	ENST00000643230	ENSG00000170381	SEMA3E	FALSE	FALSE
chr7	83367726	C	A	ENST00000643230	ENSG00000170381	SEMA3E	FALSE	FALSE
chr7	83367727	G	T	ENST00000643230	ENSG00000170381	SEMA3E	FALSE	FALSE
chr7	83367730	G	C	ENST00000643230	ENSG00000170381	SEMA3E	FALSE	FALSE
chr7	83367730	G	T	ENST00000643230	ENSG00000170381	SEMA3E	FALSE	FALSE
chr7	83367735	C	A	ENST00000643230	ENSG00000170381	SEMA3E	FALSE	FALSE
chr7	83367738	C	A	ENST00000643230	ENSG00000170381	SEMA3E	FALSE	FALSE
chr7	83367744	T	A	ENST00000643230	ENSG00000170381	SEMA3E	FALSE	FALSE
chr7	83367747	G	A	ENST00000643230	ENSG00000170381	SEMA3E	FALSE	FALSE
chr7	83367757	A	C	ENST00000643230	ENSG00000170381	SEMA3E	FALSE	FALSE
chr7	83367757	A	T	ENST00000643230	ENSG00000170381	SEMA3E	FALSE	FALSE
chr7	83367771	G	A	ENST00000643230	ENSG00000170381	SEMA3E	FALSE	FALSE
chr7	83367773	A	T	ENST00000643230	ENSG00000170381	SEMA3E	FALSE	FALSE
chr7	83367780	C	A	ENST00000643230	ENSG00000170381	SEMA3E	FALSE	FALSE
chr7	83367783	T	A	ENST00000643230	ENSG00000170381	SEMA3E	FALSE	FALSE
chr7	83367784	G	C	ENST00000643230	ENSG00000170381	SEMA3E	FALSE	FALSE
chr7	83367784	G	T	ENST00000643230	ENSG00000170381	SEMA3E	FALSE	FALSE
chr7	83367787	C	T	ENST00000643230	ENSG00000170381	SEMA3E	FALSE	FALSE
chr7	83367788	C	T	ENST00000643230	ENSG00000170381	SEMA3E	FALSE	FALSE
chr7	83367795	T	A	ENST00000643230	ENSG00000170381	SEMA3E	FALSE	FALSE
chr7	83367801	C	A	ENST00000643230	ENSG00000170381	SEMA3E	FALSE	FALSE
chr7	83367804	G	A	ENST00000643230	ENSG00000170381	SEMA3E	FALSE	FALSE
chr7	83367806	G	T	ENST00000643230	ENSG00000170381	SEMA3E	FALSE	FALSE
chr7	83367819	G	A	ENST00000643230	ENSG00000170381	SEMA3E	FALSE	FALSE
chr7	83367826	A	T	ENST00000643230	ENSG00000170381	SEMA3E	FALSE	FALSE
chr7	83367852	C	A	ENST00000643230	ENSG00000170381	SEMA3E	FALSE	FALSE
chr7	83367855	C	A	ENST00000643230	ENSG00000170381	SEMA3E	FALSE	FALSE
chr7	83367864	T	A	ENST00000643230	ENSG00000170381	SEMA3E	FALSE	FALSE
chr7	83367879	C	A	ENST00000643230	ENSG00000170381	SEMA3E	FALSE	FALSE
chr7	83367885	T	A	ENST00000643230	ENSG00000170381	SEMA3E	FALSE	FALSE
chr7	83367888	C	A	ENST00000643230	ENSG00000170381	SEMA3E	FALSE	FALSE
chr7	83367891	C	A	ENST00000643230	ENSG00000170381	SEMA3E	FALSE	FALSE
chr7	83367894	C	A	ENST00000643230	ENSG00000170381	SEMA3E	FALSE	FALSE
chr7	83367903	C	A	ENST00000643230	ENSG00000170381	SEMA3E	FALSE	FALSE
chr7	83367905	A	T	ENST00000643230	ENSG00000170381	SEMA3E	FALSE	FALSE
chr7	83367915	T	A	ENST00000643230	ENSG00000170381	SEMA3E	FALSE	FALSE
chr7	83367942	C	A	ENST00000643230	ENSG00000170381	SEMA3E	FALSE	FALSE
chr7	83367951	G	A	ENST00000643230	ENSG00000170381	SEMA3E	FALSE	FALSE
chr7	83367952	G	T	ENST00000643230	ENSG00000170381	SEMA3E	FALSE	FALSE
chr7	83367958	A	C	ENST00000643230	ENSG00000170381	SEMA3E	FALSE	FALSE
chr7	83367958	A	T	ENST00000643230	ENSG00000170381	SEMA3E	FALSE	FALSE
chr7	83367974	G	C	ENST00000643230	ENSG00000170381	SEMA3E	FALSE	FALSE
chr7	83367974	G	T	ENST00000643230	ENSG00000170381	SEMA3E	FALSE	FALSE
chr7	83367978	T	A	ENST00000643230	ENSG00000170381	SEMA3E	FALSE	FALSE
chr7	83367983	A	C	ENST00000643230	ENSG00000170381	SEMA3E	FALSE	FALSE
chr7	83367983	A	T	ENST00000643230	ENSG00000170381	SEMA3E	FALSE	FALSE
chr7	83367998	A	C	ENST00000643230	ENSG00000170381	SEMA3E	FALSE	FALSE
chr7	83367998	A	T	ENST00000643230	ENSG00000170381	SEMA3E	FALSE	FALSE
chr7	83368014	T	A	ENST00000643230	ENSG00000170381	SEMA3E	FALSE	FALSE
chr7	83368023	T	A	ENST00000643230	ENSG00000170381	SEMA3E	FALSE	FALSE
chr7	83368035	T	A	ENST00000643230	ENSG00000170381	SEMA3E	FALSE	FALSE
chr7	83368039	C	A	ENST00000643230	ENSG00000170381	SEMA3E	TRUE	FALSE
chr7	83368039	C	G	ENST00000643230	ENSG00000170381	SEMA3E	TRUE	FALSE
chr7	83368039	C	T	ENST00000643230	ENSG00000170381	SEMA3E	TRUE	FALSE
chr7	83368040	T	A	ENST00000643230	ENSG00000170381	SEMA3E	TRUE	FALSE
chr7	83368040	T	C	ENST00000643230	ENSG00000170381	SEMA3E	TRUE	FALSE
chr7	83368040	T	G	ENST00000643230	ENSG00000170381	SEMA3E	TRUE	FALSE
chr7	83385292	A	C	ENST00000643230	ENSG00000170381	SEMA3E	TRUE	FALSE
chr7	83385292	A	G	ENST00000643230	ENSG00000170381	SEMA3E	TRUE	FALSE
chr7	83385292	A	T	ENST00000643230	ENSG00000170381	SEMA3E	TRUE	FALSE
chr7	83385293	C	A	ENST00000643230	ENSG00000170381	SEMA3E	TRUE	FALSE
chr7	83385293	C	G	ENST00000643230	ENSG00000170381	SEMA3E	TRUE	FALSE
chr7	83385293	C	T	ENST00000643230	ENSG00000170381	SEMA3E	TRUE	FALSE
chr7	83385296	C	A	ENST00000643230	ENSG00000170381	SEMA3E	FALSE	FALSE
chr7	83385299	C	A	ENST00000643230	ENSG00000170381	SEMA3E	FALSE	FALSE
chr7	83385302	T	A	ENST00000643230	ENSG00000170381	SEMA3E	FALSE	FALSE
chr7	83385305	T	A	ENST00000643230	ENSG00000170381	SEMA3E	FALSE	FALSE
chr7	83385311	C	A	ENST00000643230	ENSG00000170381	SEMA3E	FALSE	FALSE
chr7	83385317	C	A	ENST00000643230	ENSG00000170381	SEMA3E	FALSE	FALSE
chr7	83385320	T	A	ENST00000643230	ENSG00000170381	SEMA3E	FALSE	FALSE
chr7	83385323	G	A	ENST00000643230	ENSG00000170381	SEMA3E	FALSE	FALSE
chr7	83385330	C	T	ENST00000643230	ENSG00000170381	SEMA3E	FALSE	FALSE
chr7	83385331	C	T	ENST00000643230	ENSG00000170381	SEMA3E	FALSE	FALSE
chr7	83385341	T	A	ENST00000643230	ENSG00000170381	SEMA3E	FALSE	FALSE
chr7	83385347	G	A	ENST00000643230	ENSG00000170381	SEMA3E	TRUE	TRUE
chr7	83385349	A	C	ENST00000643230	ENSG00000170381	SEMA3E	TRUE	TRUE
chr7	83385349	A	T	ENST00000643230	ENSG00000170381	SEMA3E	TRUE	TRUE
chr7	83385356	G	A	ENST00000643230	ENSG00000170381	SEMA3E	TRUE	TRUE
chr7	83385363	A	T	ENST00000643230	ENSG00000170381	SEMA3E	TRUE	TRUE
chr7	83385368	C	A	ENST00000643230	ENSG00000170381	SEMA3E	TRUE	TRUE
chr7	83385373	A	T	ENST00000643230	ENSG00000170381	SEMA3E	TRUE	TRUE
chr7	83385389	C	A	ENST00000643230	ENSG00000170381	SEMA3E	TRUE	TRUE
chr7	83385396	A	C	ENST00000643230	ENSG00000170381	SEMA3E	TRUE	TRUE
chr7	83385396	A	T	ENST00000643230	ENSG00000170381	SEMA3E	TRUE	TRUE
chr7	83385410	C	A	ENST00000643230	ENSG00000170381	SEMA3E	TRUE	TRUE
chr7	83385413	C	A	ENST00000643230	ENSG00000170381	SEMA3E	TRUE	TRUE
chr7	83385419	T	A	ENST00000643230	ENSG00000170381	SEMA3E	TRUE	TRUE
chr7	83385424	A	T	ENST00000643230	ENSG00000170381	SEMA3E	TRUE	TRUE
chr7	83385434	C	A	ENST00000643230	ENSG00000170381	SEMA3E	TRUE	FALSE
chr7	83385434	C	G	ENST00000643230	ENSG00000170381	SEMA3E	TRUE	FALSE
chr7	83385434	C	T	ENST00000643230	ENSG00000170381	SEMA3E	TRUE	FALSE
chr7	83385435	T	A	ENST00000643230	ENSG00000170381	SEMA3E	TRUE	FALSE
chr7	83385435	T	C	ENST00000643230	ENSG00000170381	SEMA3E	TRUE	FALSE
chr7	83385435	T	G	ENST00000643230	ENSG00000170381	SEMA3E	TRUE	FALSE
chr7	83386981	A	C	ENST00000643230	ENSG00000170381	SEMA3E	TRUE	FALSE
chr7	83386981	A	G	ENST00000643230	ENSG00000170381	SEMA3E	TRUE	FALSE
chr7	83386981	A	T	ENST00000643230	ENSG00000170381	SEMA3E	TRUE	FALSE
chr7	83386982	C	A	ENST00000643230	ENSG00000170381	SEMA3E	TRUE	FALSE
chr7	83386982	C	G	ENST00000643230	ENSG00000170381	SEMA3E	TRUE	FALSE
chr7	83386982	C	T	ENST00000643230	ENSG00000170381	SEMA3E	TRUE	FALSE
chr7	83386992	G	A	ENST00000643230	ENSG00000170381	SEMA3E	TRUE	TRUE
chr7	83386995	G	A	ENST00000643230	ENSG00000170381	SEMA3E	TRUE	TRUE
chr7	83386998	C	A	ENST00000643230	ENSG00000170381	SEMA3E	TRUE	TRUE
chr7	83387002	G	T	ENST00000643230	ENSG00000170381	SEMA3E	TRUE	TRUE
chr7	83387007	G	A	ENST00000643230	ENSG00000170381	SEMA3E	TRUE	TRUE
chr7	83387010	G	A	ENST00000643230	ENSG00000170381	SEMA3E	TRUE	TRUE
chr7	83387022	C	A	ENST00000643230	ENSG00000170381	SEMA3E	TRUE	TRUE
chr7	83387028	G	A	ENST00000643230	ENSG00000170381	SEMA3E	TRUE	TRUE
chr7	83387037	G	A	ENST00000643230	ENSG00000170381	SEMA3E	TRUE	TRUE
chr7	83387040	T	A	ENST00000643230	ENSG00000170381	SEMA3E	TRUE	TRUE
chr7	83387051	C	A	ENST00000643230	ENSG00000170381	SEMA3E	TRUE	FALSE
chr7	83387051	C	G	ENST00000643230	ENSG00000170381	SEMA3E	TRUE	FALSE
chr7	83387051	C	T	ENST00000643230	ENSG00000170381	SEMA3E	TRUE	FALSE
chr7	83387052	T	A	ENST00000643230	ENSG00000170381	SEMA3E	TRUE	FALSE
chr7	83387052	T	C	ENST00000643230	ENSG00000170381	SEMA3E	TRUE	FALSE
chr7	83387052	T	G	ENST00000643230	ENSG00000170381	SEMA3E	TRUE	FALSE
chr7	83392553	A	C	ENST00000643230	ENSG00000170381	SEMA3E	TRUE	FALSE
chr7	83392553	A	G	ENST00000643230	ENSG00000170381	SEMA3E	TRUE	FALSE
chr7	83392553	A	T	ENST00000643230	ENSG00000170381	SEMA3E	TRUE	FALSE
chr7	83392554	C	A	ENST00000643230	ENSG00000170381	SEMA3E	TRUE	FALSE
chr7	83392554	C	G	ENST00000643230	ENSG00000170381	SEMA3E	TRUE	FALSE
chr7	83392554	C	T	ENST00000643230	ENSG00000170381	SEMA3E	TRUE	FALSE
chr7	83392559	T	A	ENST00000643230	ENSG00000170381	SEMA3E
chr7	83392578	G	C	ENST00000643230	ENSG00000170381	SEMA3E
chr7	83392578	G	T	ENST00000643230	ENSG00000170381	SEMA3E
chr7	83392581	A	C	ENST00000643230	ENSG00000170381	SEMA3E
chr7	83392581	A	T	ENST00000643230	ENSG00000170381	SEMA3E
chr7	83392590	G	T	ENST00000643230	ENSG00000170381	SEMA3E
chr7	83392605	C	T	ENST00000643230	ENSG00000170381	SEMA3E	TRUE	TRUE
chr7	83392606	C	T	ENST00000643230	ENSG00000170381	SEMA3E	TRUE	TRUE
chr7	83392611	A	T	ENST00000643230	ENSG00000170381	SEMA3E	TRUE	TRUE
chr7	83392614	G	C	ENST00000643230	ENSG00000170381	SEMA3E	TRUE	TRUE
chr7	83392614	G	T	ENST00000643230	ENSG00000170381	SEMA3E	TRUE	TRUE
chr7	83392625	G	A	ENST00000643230	ENSG00000170381	SEMA3E	TRUE	TRUE
chr7	83392632	G	T	ENST00000643230	ENSG00000170381	SEMA3E	TRUE	TRUE
chr7	83392635	G	T	ENST00000643230	ENSG00000170381	SEMA3E	TRUE	TRUE
chr7	83392644	A	T	ENST00000643230	ENSG00000170381	SEMA3E	TRUE	TRUE
chr7	83392655	C	A	ENST00000643230	ENSG00000170381	SEMA3E	TRUE	TRUE
chr7	83392656	A	C	ENST00000643230	ENSG00000170381	SEMA3E	TRUE	TRUE
chr7	83392656	A	T	ENST00000643230	ENSG00000170381	SEMA3E	TRUE	TRUE
chr7	83392665	A	T	ENST00000643230	ENSG00000170381	SEMA3E	TRUE	TRUE
chr7	83392679	T	A	ENST00000643230	ENSG00000170381	SEMA3E	TRUE	TRUE
chr7	83392685	G	A	ENST00000643230	ENSG00000170381	SEMA3E	TRUE	TRUE
chr7	83392706	C	A	ENST00000643230	ENSG00000170381	SEMA3E	TRUE	TRUE
chr7	83392710	A	C	ENST00000643230	ENSG00000170381	SEMA3E	TRUE	TRUE
chr7	83392710	A	T	ENST00000643230	ENSG00000170381	SEMA3E	TRUE	TRUE
chr7	83392718	G	A	ENST00000643230	ENSG00000170381	SEMA3E	TRUE	TRUE
chr7	83392721	G	A	ENST00000643230	ENSG00000170381	SEMA3E	TRUE	TRUE
chr7	83392722	C	A	ENST00000643230	ENSG00000170381	SEMA3E	TRUE	FALSE
chr7	83392722	C	G	ENST00000643230	ENSG00000170381	SEMA3E	TRUE	FALSE
chr7	83392722	C	T	ENST00000643230	ENSG00000170381	SEMA3E	TRUE	FALSE
chr7	83392723	T	A	ENST00000643230	ENSG00000170381	SEMA3E	TRUE	FALSE
chr7	83392723	T	C	ENST00000643230	ENSG00000170381	SEMA3E	TRUE	FALSE
chr7	83392723	T	G	ENST00000643230	ENSG00000170381	SEMA3E	TRUE	FALSE
chr7	83394295	A	C	ENST00000643230	ENSG00000170381	SEMA3E	TRUE	FALSE
chr7	83394295	A	G	ENST00000643230	ENSG00000170381	SEMA3E	TRUE	FALSE
chr7	83394295	A	T	ENST00000643230	ENSG00000170381	SEMA3E	TRUE	FALSE
chr7	83394296	C	A	ENST00000643230	ENSG00000170381	SEMA3E	TRUE	FALSE
chr7	83394296	C	G	ENST00000643230	ENSG00000170381	SEMA3E	TRUE	FALSE
chr7	83394296	C	T	ENST00000643230	ENSG00000170381	SEMA3E	TRUE	FALSE
chr7	83394302	T	A	ENST00000643230	ENSG00000170381	SEMA3E	TRUE	TRUE
chr7	83394304	G	C	ENST00000643230	ENSG00000170381	SEMA3E	TRUE	TRUE
chr7	83394304	G	T	ENST00000643230	ENSG00000170381	SEMA3E	TRUE	TRUE
chr7	83394314	C	A	ENST00000643230	ENSG00000170381	SEMA3E	TRUE	TRUE
chr7	83394339	C	A	ENST00000643230	ENSG00000170381	SEMA3E	TRUE	FALSE
chr7	83394339	C	G	ENST00000643230	ENSG00000170381	SEMA3E	TRUE	FALSE
chr7	83394339	C	T	ENST00000643230	ENSG00000170381	SEMA3E	TRUE	FALSE
chr7	83394340	T	A	ENST00000643230	ENSG00000170381	SEMA3E	TRUE	FALSE
chr7	83394340	T	C	ENST00000643230	ENSG00000170381	SEMA3E	TRUE	FALSE
chr7	83394340	T	G	ENST00000643230	ENSG00000170381	SEMA3E	TRUE	FALSE
chr7	83396636	A	C	ENST00000643230	ENSG00000170381	SEMA3E	TRUE	FALSE
chr7	83396636	A	G	ENST00000643230	ENSG00000170381	SEMA3E	TRUE	FALSE
chr7	83396636	A	T	ENST00000643230	ENSG00000170381	SEMA3E	TRUE	FALSE
chr7	83396637	C	A	ENST00000643230	ENSG00000170381	SEMA3E	TRUE	FALSE
chr7	83396637	C	G	ENST00000643230	ENSG00000170381	SEMA3E	TRUE	FALSE
chr7	83396637	C	T	ENST00000643230	ENSG00000170381	SEMA3E	TRUE	FALSE
chr7	83396640	T	A	ENST00000643230	ENSG00000170381	SEMA3E	TRUE	TRUE
chr7	83396649	G	A	ENST00000643230	ENSG00000170381	SEMA3E	TRUE	TRUE
chr7	83396655	C	A	ENST00000643230	ENSG00000170381	SEMA3E	TRUE	TRUE
chr7	83396658	C	A	ENST00000643230	ENSG00000170381	SEMA3E	TRUE	TRUE
chr7	83396670	C	A	ENST00000643230	ENSG00000170381	SEMA3E	TRUE	TRUE
chr7	83396673	C	A	ENST00000643230	ENSG00000170381	SEMA3E	TRUE	TRUE
chr7	83396678	G	C	ENST00000643230	ENSG00000170381	SEMA3E	TRUE	TRUE
chr7	83396678	G	T	ENST00000643230	ENSG00000170381	SEMA3E	TRUE	TRUE
chr7	83396682	C	A	ENST00000643230	ENSG00000170381	SEMA3E	TRUE	TRUE
chr7	83396688	C	A	ENST00000643230	ENSG00000170381	SEMA3E	TRUE	TRUE
chr7	83396691	G	A	ENST00000643230	ENSG00000170381	SEMA3E	TRUE	TRUE
chr7	83396695	G	C	ENST00000643230	ENSG00000170381	SEMA3E	TRUE	TRUE
chr7	83396695	G	T	ENST00000643230	ENSG00000170381	SEMA3E	TRUE	TRUE
chr7	83396712	T	A	ENST00000643230	ENSG00000170381	SEMA3E
chr7	83396724	C	A	ENST00000643230	ENSG00000170381	SEMA3E
chr7	83396730	C	A	ENST00000643230	ENSG00000170381	SEMA3E	TRUE	FALSE
chr7	83396730	C	G	ENST00000643230	ENSG00000170381	SEMA3E	TRUE	FALSE
chr7	83396730	C	T	ENST00000643230	ENSG00000170381	SEMA3E	TRUE	FALSE
chr7	83396731	T	A	ENST00000643230	ENSG00000170381	SEMA3E	TRUE	FALSE
chr7	83396731	T	C	ENST00000643230	ENSG00000170381	SEMA3E	TRUE	FALSE
chr7	83396731	T	G	ENST00000643230	ENSG00000170381	SEMA3E	TRUE	FALSE
chr7	83400026	A	C	ENST00000643230	ENSG00000170381	SEMA3E	TRUE	FALSE
chr7	83400026	A	G	ENST00000643230	ENSG00000170381	SEMA3E	TRUE	FALSE
chr7	83400026	A	T	ENST00000643230	ENSG00000170381	SEMA3E	TRUE	FALSE
chr7	83400027	C	A	ENST00000643230	ENSG00000170381	SEMA3E	TRUE	FALSE
chr7	83400027	C	G	ENST00000643230	ENSG00000170381	SEMA3E	TRUE	FALSE
chr7	83400027	C	T	ENST00000643230	ENSG00000170381	SEMA3E	TRUE	FALSE
chr7	83400042	A	T	ENST00000643230	ENSG00000170381	SEMA3E	TRUE	TRUE
chr7	83400050	A	C	ENST00000643230	ENSG00000170381	SEMA3E	TRUE	TRUE
chr7	83400050	A	T	ENST00000643230	ENSG00000170381	SEMA3E	TRUE	TRUE
chr7	83400055	G	A	ENST00000643230	ENSG00000170381	SEMA3E	TRUE	TRUE
chr7	83400064	C	A	ENST00000643230	ENSG00000170381	SEMA3E	TRUE	TRUE
chr7	83400070	C	A	ENST00000643230	ENSG00000170381	SEMA3E	TRUE	TRUE
chr7	83400076	G	A	ENST00000643230	ENSG00000170381	SEMA3E	TRUE	TRUE
chr7	83400091	G	A	ENST00000643230	ENSG00000170381	SEMA3E	TRUE	TRUE
chr7	83400094	T	A	ENST00000643230	ENSG00000170381	SEMA3E	TRUE	TRUE
chr7	83400101	A	C	ENST00000643230	ENSG00000170381	SEMA3E	TRUE	TRUE
chr7	83400101	A	T	ENST00000643230	ENSG00000170381	SEMA3E	TRUE	TRUE
chr7	83400106	T	A	ENST00000643230	ENSG00000170381	SEMA3E	TRUE	TRUE
chr7	83400109	C	A	ENST00000643230	ENSG00000170381	SEMA3E	TRUE	TRUE
chr7	83400118	T	A	ENST00000643230	ENSG00000170381	SEMA3E	TRUE	TRUE
chr7	83400123	A	T	ENST00000643230	ENSG00000170381	SEMA3E	TRUE	TRUE
chr7	83400133	T	A	ENST00000643230	ENSG00000170381	SEMA3E
chr7	83400136	T	A	ENST00000643230	ENSG00000170381	SEMA3E	TRUE	TRUE
chr7	83400148	T	A	ENST00000643230	ENSG00000170381	SEMA3E	TRUE	TRUE
chr7	83400157	G	A	ENST00000643230	ENSG00000170381	SEMA3E	TRUE	TRUE
chr7	83400158	G	C	ENST00000643230	ENSG00000170381	SEMA3E	TRUE	TRUE
chr7	83400158	G	T	ENST00000643230	ENSG00000170381	SEMA3E	TRUE	TRUE
chr7	83400178	T	A	ENST00000643230	ENSG00000170381	SEMA3E	TRUE	TRUE
chr7	83400187	G	A	ENST00000643230	ENSG00000170381	SEMA3E	TRUE	TRUE
chr7	83400203	A	C	ENST00000643230	ENSG00000170381	SEMA3E	TRUE	TRUE
chr7	83400203	A	T	ENST00000643230	ENSG00000170381	SEMA3E	TRUE	TRUE
chr7	83400211	T	A	ENST00000643230	ENSG00000170381	SEMA3E	TRUE	TRUE
chr7	83400220	C	A	ENST00000643230	ENSG00000170381	SEMA3E	TRUE	TRUE
chr7	83400221	G	C	ENST00000643230	ENSG00000170381	SEMA3E	TRUE	TRUE
chr7	83400221	G	T	ENST00000643230	ENSG00000170381	SEMA3E	TRUE	TRUE
chr7	83400226	T	A	ENST00000643230	ENSG00000170381	SEMA3E	TRUE	TRUE
chr7	83400232	C	A	ENST00000643230	ENSG00000170381	SEMA3E	TRUE	TRUE
chr7	83400241	T	A	ENST00000643230	ENSG00000170381	SEMA3E	TRUE	TRUE
chr7	83400248	A	T	ENST00000643230	ENSG00000170381	SEMA3E	TRUE	TRUE
chr7	83400251	C	A	ENST00000643230	ENSG00000170381	SEMA3E	TRUE	FALSE
chr7	83400251	C	G	ENST00000643230	ENSG00000170381	SEMA3E	TRUE	FALSE
chr7	83400251	C	T	ENST00000643230	ENSG00000170381	SEMA3E	TRUE	FALSE
chr7	83400252	T	A	ENST00000643230	ENSG00000170381	SEMA3E	TRUE	FALSE
chr7	83400252	T	C	ENST00000643230	ENSG00000170381	SEMA3E	TRUE	FALSE
chr7	83400252	T	G	ENST00000643230	ENSG00000170381	SEMA3E	TRUE	FALSE
chr7	83402630	A	C	ENST00000643230	ENSG00000170381	SEMA3E	TRUE	FALSE
chr7	83402630	A	G	ENST00000643230	ENSG00000170381	SEMA3E	TRUE	FALSE
chr7	83402630	A	T	ENST00000643230	ENSG00000170381	SEMA3E	TRUE	FALSE
chr7	83402631	C	A	ENST00000643230	ENSG00000170381	SEMA3E	TRUE	FALSE
chr7	83402631	C	G	ENST00000643230	ENSG00000170381	SEMA3E	TRUE	FALSE
chr7	83402631	C	T	ENST00000643230	ENSG00000170381	SEMA3E	TRUE	FALSE
chr7	83402647	A	C	ENST00000643230	ENSG00000170381	SEMA3E	TRUE	TRUE
chr7	83402647	A	T	ENST00000643230	ENSG00000170381	SEMA3E	TRUE	TRUE
chr7	83402658	T	A	ENST00000643230	ENSG00000170381	SEMA3E	TRUE	TRUE
chr7	83402661	C	A	ENST00000643230	ENSG00000170381	SEMA3E	TRUE	TRUE
chr7	83402664	C	A	ENST00000643230	ENSG00000170381	SEMA3E	TRUE	TRUE
chr7	83402665	A	C	ENST00000643230	ENSG00000170381	SEMA3E	TRUE	TRUE
chr7	83402665	A	T	ENST00000643230	ENSG00000170381	SEMA3E	TRUE	TRUE
chr7	83402672	G	C	ENST00000643230	ENSG00000170381	SEMA3E	TRUE	TRUE
chr7	83402672	G	T	ENST00000643230	ENSG00000170381	SEMA3E	TRUE	TRUE
chr7	83402674	C	T	ENST00000643230	ENSG00000170381	SEMA3E	TRUE	TRUE
chr7	83402675	C	T	ENST00000643230	ENSG00000170381	SEMA3E	TRUE	TRUE
chr7	83402680	G	C	ENST00000643230	ENSG00000170381	SEMA3E	TRUE	TRUE
chr7	83402680	G	T	ENST00000643230	ENSG00000170381	SEMA3E	TRUE	TRUE
chr7	83402685	C	A	ENST00000643230	ENSG00000170381	SEMA3E	TRUE	TRUE
chr7	83402691	C	A	ENST00000643230	ENSG00000170381	SEMA3E	TRUE	TRUE
chr7	83402694	C	A	ENST00000643230	ENSG00000170381	SEMA3E	TRUE	TRUE
chr7	83402697	T	A	ENST00000643230	ENSG00000170381	SEMA3E	TRUE	TRUE
chr7	83402704	A	C	ENST00000643230	ENSG00000170381	SEMA3E	TRUE	TRUE
chr7	83402704	A	T	ENST00000643230	ENSG00000170381	SEMA3E	TRUE	TRUE
chr7	83402712	C	A	ENST00000643230	ENSG00000170381	SEMA3E	TRUE	TRUE
chr7	83402743	A	C	ENST00000643230	ENSG00000170381	SEMA3E	TRUE	TRUE
chr7	83402743	A	T	ENST00000643230	ENSG00000170381	SEMA3E	TRUE	TRUE
chr7	83402749	A	T	ENST00000643230	ENSG00000170381	SEMA3E	TRUE	TRUE
chr7	83402766	G	A	ENST00000643230	ENSG00000170381	SEMA3E	TRUE	TRUE
chr7	83402777	C	A	ENST00000643230	ENSG00000170381	SEMA3E	TRUE	FALSE
chr7	83402777	C	G	ENST00000643230	ENSG00000170381	SEMA3E	TRUE	FALSE
chr7	83402777	C	T	ENST00000643230	ENSG00000170381	SEMA3E	TRUE	FALSE
chr7	83402778	T	A	ENST00000643230	ENSG00000170381	SEMA3E	TRUE	FALSE
chr7	83402778	T	C	ENST00000643230	ENSG00000170381	SEMA3E	TRUE	FALSE
chr7	83402778	T	G	ENST00000643230	ENSG00000170381	SEMA3E	TRUE	FALSE
chr7	83405448	A	C	ENST00000643230	ENSG00000170381	SEMA3E	TRUE	FALSE
chr7	83405448	A	G	ENST00000643230	ENSG00000170381	SEMA3E	TRUE	FALSE
chr7	83405448	A	T	ENST00000643230	ENSG00000170381	SEMA3E	TRUE	FALSE
chr7	83405449	C	A	ENST00000643230	ENSG00000170381	SEMA3E	TRUE	FALSE
chr7	83405449	C	G	ENST00000643230	ENSG00000170381	SEMA3E	TRUE	FALSE
chr7	83405449	C	T	ENST00000643230	ENSG00000170381	SEMA3E	TRUE	FALSE
chr7	83405469	C	A	ENST00000643230	ENSG00000170381	SEMA3E	TRUE	TRUE
chr7	83405487	T	A	ENST00000643230	ENSG00000170381	SEMA3E	TRUE	TRUE
chr7	83405496	T	A	ENST00000643230	ENSG00000170381	SEMA3E	TRUE	TRUE
chr7	83405507	A	T	ENST00000643230	ENSG00000170381	SEMA3E	TRUE	TRUE
chr7	83405520	C	A	ENST00000643230	ENSG00000170381	SEMA3E	TRUE	FALSE
chr7	83405520	C	G	ENST00000643230	ENSG00000170381	SEMA3E	TRUE	FALSE
chr7	83405520	C	T	ENST00000643230	ENSG00000170381	SEMA3E	TRUE	FALSE
chr7	83405521	T	A	ENST00000643230	ENSG00000170381	SEMA3E	TRUE	FALSE
chr7	83405521	T	C	ENST00000643230	ENSG00000170381	SEMA3E	TRUE	FALSE
chr7	83405521	T	G	ENST00000643230	ENSG00000170381	SEMA3E	TRUE	FALSE
chr7	83405943	A	C	ENST00000643230	ENSG00000170381	SEMA3E	TRUE	FALSE
chr7	83405943	A	G	ENST00000643230	ENSG00000170381	SEMA3E	TRUE	FALSE
chr7	83405943	A	T	ENST00000643230	ENSG00000170381	SEMA3E	TRUE	FALSE
chr7	83405944	C	A	ENST00000643230	ENSG00000170381	SEMA3E	TRUE	FALSE
chr7	83405944	C	G	ENST00000643230	ENSG00000170381	SEMA3E	TRUE	FALSE
chr7	83405944	C	T	ENST00000643230	ENSG00000170381	SEMA3E	TRUE	FALSE
chr7	83405945	C	A	ENST00000643230	ENSG00000170381	SEMA3E	TRUE	TRUE
chr7	83405947	A	C	ENST00000643230	ENSG00000170381	SEMA3E	TRUE	TRUE
chr7	83405947	A	T	ENST00000643230	ENSG00000170381	SEMA3E	TRUE	TRUE
chr7	83405951	C	A	ENST00000643230	ENSG00000170381	SEMA3E	TRUE	TRUE
chr7	83405958	A	C	ENST00000643230	ENSG00000170381	SEMA3E	TRUE	TRUE
chr7	83405958	A	T	ENST00000643230	ENSG00000170381	SEMA3E	TRUE	TRUE
chr7	83405972	C	A	ENST00000643230	ENSG00000170381	SEMA3E	TRUE	TRUE
chr7	83405981	C	A	ENST00000643230	ENSG00000170381	SEMA3E	TRUE	TRUE
chr7	83405989	G	C	ENST00000643230	ENSG00000170381	SEMA3E	TRUE	TRUE
chr7	83405989	G	T	ENST00000643230	ENSG00000170381	SEMA3E	TRUE	TRUE
chr7	83405991	G	T	ENST00000643230	ENSG00000170381	SEMA3E	TRUE	TRUE
chr7	83406002	T	A	ENST00000643230	ENSG00000170381	SEMA3E	TRUE	TRUE
chr7	83406008	T	A	ENST00000643230	ENSG00000170381	SEMA3E	TRUE	TRUE
chr7	83406021	C	T	ENST00000643230	ENSG00000170381	SEMA3E	TRUE	TRUE
chr7	83406022	C	T	ENST00000643230	ENSG00000170381	SEMA3E	TRUE	TRUE
chr7	83406026	T	A	ENST00000643230	ENSG00000170381	SEMA3E	TRUE	TRUE
chr7	83406041	T	A	ENST00000643230	ENSG00000170381	SEMA3E	TRUE	TRUE
chr7	83406044	G	A	ENST00000643230	ENSG00000170381	SEMA3E	TRUE	TRUE
chr7	83406050	C	A	ENST00000643230	ENSG00000170381	SEMA3E	TRUE	TRUE
chr7	83406060	C	A	ENST00000643230	ENSG00000170381	SEMA3E	TRUE	FALSE
chr7	83406060	C	G	ENST00000643230	ENSG00000170381	SEMA3E	TRUE	FALSE
chr7	83406060	C	T	ENST00000643230	ENSG00000170381	SEMA3E	TRUE	FALSE
chr7	83406061	T	A	ENST00000643230	ENSG00000170381	SEMA3E	TRUE	FALSE
chr7	83406061	T	C	ENST00000643230	ENSG00000170381	SEMA3E	TRUE	FALSE
chr7	83406061	T	G	ENST00000643230	ENSG00000170381	SEMA3E	TRUE	FALSE
chr7	83407095	A	C	ENST00000643230	ENSG00000170381	SEMA3E	TRUE	FALSE
chr7	83407095	A	G	ENST00000643230	ENSG00000170381	SEMA3E	TRUE	FALSE
chr7	83407095	A	T	ENST00000643230	ENSG00000170381	SEMA3E	TRUE	FALSE
chr7	83407096	C	A	ENST00000643230	ENSG00000170381	SEMA3E	TRUE	FALSE
chr7	83407096	C	G	ENST00000643230	ENSG00000170381	SEMA3E	TRUE	FALSE
chr7	83407096	C	T	ENST00000643230	ENSG00000170381	SEMA3E	TRUE	FALSE
chr7	83407100	A	T	ENST00000643230	ENSG00000170381	SEMA3E	TRUE	TRUE
chr7	83407108	G	A	ENST00000643230	ENSG00000170381	SEMA3E	TRUE	TRUE
chr7	83407121	G	C	ENST00000643230	ENSG00000170381	SEMA3E	TRUE	TRUE
chr7	83407121	G	T	ENST00000643230	ENSG00000170381	SEMA3E	TRUE	TRUE
chr7	83407144	C	A	ENST00000643230	ENSG00000170381	SEMA3E	TRUE	TRUE
chr7	83407150	C	A	ENST00000643230	ENSG00000170381	SEMA3E	TRUE	TRUE
chr7	83407159	T	A	ENST00000643230	ENSG00000170381	SEMA3E	TRUE	TRUE
chr7	83407162	C	A	ENST00000643230	ENSG00000170381	SEMA3E	TRUE	TRUE
chr7	83407175	A	C	ENST00000643230	ENSG00000170381	SEMA3E	TRUE	TRUE
chr7	83407175	A	T	ENST00000643230	ENSG00000170381	SEMA3E	TRUE	TRUE
chr7	83407183	T	A	ENST00000643230	ENSG00000170381	SEMA3E	TRUE	TRUE
chr7	83407195	T	A	ENST00000643230	ENSG00000170381	SEMA3E	TRUE	TRUE
chr7	83407201	C	A	ENST00000643230	ENSG00000170381	SEMA3E	TRUE	TRUE
chr7	83407217	G	C	ENST00000643230	ENSG00000170381	SEMA3E	TRUE	TRUE
chr7	83407217	G	T	ENST00000643230	ENSG00000170381	SEMA3E	TRUE	TRUE
chr7	83407221	G	C	ENST00000643230	ENSG00000170381	SEMA3E	TRUE	TRUE
chr7	83407221	G	T	ENST00000643230	ENSG00000170381	SEMA3E	TRUE	TRUE
chr7	83407234	T	A	ENST00000643230	ENSG00000170381	SEMA3E	TRUE	TRUE
chr7	83407240	C	A	ENST00000643230	ENSG00000170381	SEMA3E	TRUE	FALSE
chr7	83407240	C	G	ENST00000643230	ENSG00000170381	SEMA3E	TRUE	FALSE
chr7	83407240	C	T	ENST00000643230	ENSG00000170381	SEMA3E	TRUE	FALSE
chr7	83407241	T	A	ENST00000643230	ENSG00000170381	SEMA3E	TRUE	FALSE
chr7	83407241	T	C	ENST00000643230	ENSG00000170381	SEMA3E	TRUE	FALSE
chr7	83407241	T	G	ENST00000643230	ENSG00000170381	SEMA3E	TRUE	FALSE
chr7	83408366	A	C	ENST00000643230	ENSG00000170381	SEMA3E	TRUE	FALSE
chr7	83408366	A	G	ENST00000643230	ENSG00000170381	SEMA3E	FALSE	FALSE
chr7	83408366	A	T	ENST00000643230	ENSG00000170381	SEMA3E	TRUE	FALSE
chr7	83408367	C	A	ENST00000643230	ENSG00000170381	SEMA3E	TRUE	FALSE
chr7	83408367	C	G	ENST00000643230	ENSG00000170381	SEMA3E	TRUE	FALSE
chr7	83408367	C	T	ENST00000643230	ENSG00000170381	SEMA3E	TRUE	FALSE
chr7	83408368	C	A	ENST00000643230	ENSG00000170381	SEMA3E	TRUE	TRUE
chr7	83408371	T	A	ENST00000643230	ENSG00000170381	SEMA3E	TRUE	TRUE
chr7	83408373	A	T	ENST00000643230	ENSG00000170381	SEMA3E	TRUE	TRUE
chr7	83408383	C	A	ENST00000643230	ENSG00000170381	SEMA3E	TRUE	TRUE
chr7	83408395	C	A	ENST00000643230	ENSG00000170381	SEMA3E	TRUE	TRUE
chr7	83408416	G	A	ENST00000643230	ENSG00000170381	SEMA3E	TRUE	TRUE
chr7	83408446	T	A	ENST00000643230	ENSG00000170381	SEMA3E	TRUE	TRUE
chr7	83408450	C	T	ENST00000643230	ENSG00000170381	SEMA3E	TRUE	TRUE
chr7	83408451	C	T	ENST00000643230	ENSG00000170381	SEMA3E	TRUE	TRUE
chr7	83408453	G	C	ENST00000643230	ENSG00000170381	SEMA3E	TRUE	TRUE
chr7	83408453	G	T	ENST00000643230	ENSG00000170381	SEMA3E	TRUE	TRUE
chr7	83408462	G	C	ENST00000643230	ENSG00000170381	SEMA3E	TRUE	TRUE
chr7	83408462	G	T	ENST00000643230	ENSG00000170381	SEMA3E	TRUE	TRUE
chr7	83408470	C	A	ENST00000643230	ENSG00000170381	SEMA3E	TRUE	TRUE
chr7	83408478	A	T	ENST00000643230	ENSG00000170381	SEMA3E	TRUE	TRUE
chr7	83408482	C	A	ENST00000643230	ENSG00000170381	SEMA3E	TRUE	TRUE
chr7	83408488	C	A	ENST00000643230	ENSG00000170381	SEMA3E	TRUE	FALSE
chr7	83408488	C	G	ENST00000643230	ENSG00000170381	SEMA3E	TRUE	FALSE
chr7	83408488	C	T	ENST00000643230	ENSG00000170381	SEMA3E	TRUE	FALSE
chr7	83408489	T	A	ENST00000643230	ENSG00000170381	SEMA3E	TRUE	FALSE
chr7	83408489	T	C	ENST00000643230	ENSG00000170381	SEMA3E	TRUE	FALSE
chr7	83408489	T	G	ENST00000643230	ENSG00000170381	SEMA3E	TRUE	FALSE
chr7	83418388	A	C	ENST00000643230	ENSG00000170381	SEMA3E	FALSE	FALSE
chr7	83418388	A	G	ENST00000643230	ENSG00000170381	SEMA3E	FALSE	FALSE
chr7	83418388	A	T	ENST00000643230	ENSG00000170381	SEMA3E	FALSE	FALSE
chr7	83418389	C	A	ENST00000643230	ENSG00000170381	SEMA3E	FALSE	FALSE
chr7	83418389	C	G	ENST00000643230	ENSG00000170381	SEMA3E	FALSE	FALSE
chr7	83418389	C	T	ENST00000643230	ENSG00000170381	SEMA3E	FALSE	FALSE
chr7	83418395	A	C	ENST00000643230	ENSG00000170381	SEMA3E	TRUE	TRUE
chr7	83418395	A	T	ENST00000643230	ENSG00000170381	SEMA3E	TRUE	TRUE
chr7	83418430	A	T	ENST00000643230	ENSG00000170381	SEMA3E	TRUE	TRUE
chr7	83418435	T	A	ENST00000643230	ENSG00000170381	SEMA3E	TRUE	TRUE
chr7	83418444	C	A	ENST00000643230	ENSG00000170381	SEMA3E	TRUE	TRUE
chr7	83418447	T	A	ENST00000643230	ENSG00000170381	SEMA3E	TRUE	TRUE
chr7	83418450	C	A	ENST00000643230	ENSG00000170381	SEMA3E	TRUE	TRUE
chr7	83418456	T	A	ENST00000643230	ENSG00000170381	SEMA3E	TRUE	TRUE
chr7	83418461	G	C	ENST00000643230	ENSG00000170381	SEMA3E	TRUE	TRUE
chr7	83418461	G	T	ENST00000643230	ENSG00000170381	SEMA3E	TRUE	TRUE
chr7	83418465	C	A	ENST00000643230	ENSG00000170381	SEMA3E	TRUE	TRUE
chr7	83418484	C	A	ENST00000643230	ENSG00000170381	SEMA3E	TRUE	FALSE
chr7	83418484	C	G	ENST00000643230	ENSG00000170381	SEMA3E	TRUE	FALSE
chr7	83418484	C	T	ENST00000643230	ENSG00000170381	SEMA3E	TRUE	FALSE
chr7	83418485	T	A	ENST00000643230	ENSG00000170381	SEMA3E	TRUE	FALSE
chr7	83418485	T	C	ENST00000643230	ENSG00000170381	SEMA3E	TRUE	FALSE
chr7	83418485	T	G	ENST00000643230	ENSG00000170381	SEMA3E	TRUE	FALSE
chr7	83466480	A	C	ENST00000643230	ENSG00000170381	SEMA3E	TRUE	FALSE
chr7	83466480	A	G	ENST00000643230	ENSG00000170381	SEMA3E	FALSE	FALSE
chr7	83466480	A	T	ENST00000643230	ENSG00000170381	SEMA3E	TRUE	FALSE
chr7	83466481	C	A	ENST00000643230	ENSG00000170381	SEMA3E	TRUE	FALSE
chr7	83466481	C	G	ENST00000643230	ENSG00000170381	SEMA3E	TRUE	FALSE
chr7	83466481	C	T	ENST00000643230	ENSG00000170381	SEMA3E	TRUE	FALSE
chr7	83466484	C	A	ENST00000643230	ENSG00000170381	SEMA3E	TRUE	TRUE
chr7	83466486	A	T	ENST00000643230	ENSG00000170381	SEMA3E	TRUE	TRUE
chr7	83466491	A	C	ENST00000643230	ENSG00000170381	SEMA3E	TRUE	TRUE
chr7	83466491	A	T	ENST00000643230	ENSG00000170381	SEMA3E	TRUE	TRUE
chr7	83466496	C	A	ENST00000643230	ENSG00000170381	SEMA3E	TRUE	TRUE
chr7	83466502	T	A	ENST00000643230	ENSG00000170381	SEMA3E	TRUE	TRUE
chr7	83466512	A	T	ENST00000643230	ENSG00000170381	SEMA3E	TRUE	TRUE
chr7	83466532	C	A	ENST00000643230	ENSG00000170381	SEMA3E	TRUE	TRUE
chr7	83466539	A	T	ENST00000643230	ENSG00000170381	SEMA3E	TRUE	TRUE
chr7	83466563	A	C	ENST00000643230	ENSG00000170381	SEMA3E	TRUE	TRUE
chr7	83466563	A	T	ENST00000643230	ENSG00000170381	SEMA3E	TRUE	TRUE
chr7	83466573	A	T	ENST00000643230	ENSG00000170381	SEMA3E	TRUE	TRUE
chr7	83466584	A	C	ENST00000643230	ENSG00000170381	SEMA3E	TRUE	TRUE
chr7	83466584	A	T	ENST00000643230	ENSG00000170381	SEMA3E	TRUE	TRUE
chr7	83466593	A	T	ENST00000643230	ENSG00000170381	SEMA3E	TRUE	TRUE
chr7	83466598	C	A	ENST00000643230	ENSG00000170381	SEMA3E	TRUE	TRUE
chr7	83466602	C	A	ENST00000643230	ENSG00000170381	SEMA3E	TRUE	FALSE
chr7	83466602	C	G	ENST00000643230	ENSG00000170381	SEMA3E	TRUE	FALSE
chr7	83466602	C	T	ENST00000643230	ENSG00000170381	SEMA3E	TRUE	FALSE
chr7	83466603	T	A	ENST00000643230	ENSG00000170381	SEMA3E	TRUE	FALSE
chr7	83466603	T	C	ENST00000643230	ENSG00000170381	SEMA3E	TRUE	FALSE
chr7	83466603	T	G	ENST00000643230	ENSG00000170381	SEMA3E	TRUE	FALSE
chr7	83469241	A	C	ENST00000643230	ENSG00000170381	SEMA3E	TRUE	FALSE
chr7	83469241	A	G	ENST00000643230	ENSG00000170381	SEMA3E	FALSE	FALSE
chr7	83469241	A	T	ENST00000643230	ENSG00000170381	SEMA3E	TRUE	FALSE
chr7	83469242	C	A	ENST00000643230	ENSG00000170381	SEMA3E	TRUE	FALSE
chr7	83469242	C	G	ENST00000643230	ENSG00000170381	SEMA3E	TRUE	FALSE
chr7	83469242	C	T	ENST00000643230	ENSG00000170381	SEMA3E	TRUE	FALSE
chr7	83469251	T	A	ENST00000643230	ENSG00000170381	SEMA3E	TRUE	TRUE
chr7	83469254	C	A	ENST00000643230	ENSG00000170381	SEMA3E	TRUE	TRUE
chr7	83469257	T	A	ENST00000643230	ENSG00000170381	SEMA3E	TRUE	TRUE
chr7	83469264	G	T	ENST00000643230	ENSG00000170381	SEMA3E	TRUE	TRUE
chr7	83469269	C	A	ENST00000643230	ENSG00000170381	SEMA3E	TRUE	TRUE
chr7	83469272	C	A	ENST00000643230	ENSG00000170381	SEMA3E	TRUE	TRUE
chr7	83469278	T	A	ENST00000643230	ENSG00000170381	SEMA3E
chr7	83469294	C	T	ENST00000643230	ENSG00000170381	SEMA3E	TRUE	TRUE
chr7	83469295	C	T	ENST00000643230	ENSG00000170381	SEMA3E	TRUE	TRUE
chr7	83469303	C	A	ENST00000643230	ENSG00000170381	SEMA3E	TRUE	FALSE
chr7	83469303	C	G	ENST00000643230	ENSG00000170381	SEMA3E	TRUE	FALSE
chr7	83469303	C	T	ENST00000643230	ENSG00000170381	SEMA3E	TRUE	FALSE
chr7	83469304	T	A	ENST00000643230	ENSG00000170381	SEMA3E	TRUE	FALSE
chr7	83469304	T	C	ENST00000643230	ENSG00000170381	SEMA3E	TRUE	FALSE
chr7	83469304	T	G	ENST00000643230	ENSG00000170381	SEMA3E	TRUE	FALSE
chr7	83490112	A	C	ENST00000643230	ENSG00000170381	SEMA3E	TRUE	FALSE
chr7	83490112	A	G	ENST00000643230	ENSG00000170381	SEMA3E	TRUE	FALSE
chr7	83490112	A	T	ENST00000643230	ENSG00000170381	SEMA3E	TRUE	FALSE
chr7	83490113	C	A	ENST00000643230	ENSG00000170381	SEMA3E	TRUE	FALSE
chr7	83490113	C	G	ENST00000643230	ENSG00000170381	SEMA3E	TRUE	FALSE
chr7	83490113	C	T	ENST00000643230	ENSG00000170381	SEMA3E	TRUE	FALSE
chr7	83490116	C	A	ENST00000643230	ENSG00000170381	SEMA3E	TRUE	TRUE
chr7	83490119	T	A	ENST00000643230	ENSG00000170381	SEMA3E	TRUE	TRUE
chr7	83490120	A	C	ENST00000643230	ENSG00000170381	SEMA3E	TRUE	TRUE
chr7	83490120	A	T	ENST00000643230	ENSG00000170381	SEMA3E	TRUE	TRUE
chr7	83490137	T	A	ENST00000643230	ENSG00000170381	SEMA3E	TRUE	TRUE
chr7	83490140	C	A	ENST00000643230	ENSG00000170381	SEMA3E	TRUE	TRUE
chr7	83490142	A	T	ENST00000643230	ENSG00000170381	SEMA3E	TRUE	TRUE
chr7	83490153	A	C	ENST00000643230	ENSG00000170381	SEMA3E	TRUE	TRUE
chr7	83490153	A	T	ENST00000643230	ENSG00000170381	SEMA3E	TRUE	TRUE
chr7	83490173	C	A	ENST00000643230	ENSG00000170381	SEMA3E	TRUE	TRUE
chr7	83490188	C	A	ENST00000643230	ENSG00000170381	SEMA3E	TRUE	TRUE
chr7	83490191	G	A	ENST00000643230	ENSG00000170381	SEMA3E	TRUE	TRUE
chr7	83490192	A	C	ENST00000643230	ENSG00000170381	SEMA3E	TRUE	TRUE
chr7	83490192	A	T	ENST00000643230	ENSG00000170381	SEMA3E	TRUE	TRUE
chr7	83490197	C	A	ENST00000643230	ENSG00000170381	SEMA3E	TRUE	TRUE
chr7	83490230	C	A	ENST00000643230	ENSG00000170381	SEMA3E	TRUE	TRUE
chr7	83490250	G	C	ENST00000643230	ENSG00000170381	SEMA3E	TRUE	TRUE
chr7	83490250	G	T	ENST00000643230	ENSG00000170381	SEMA3E	TRUE	TRUE
chr7	83490257	T	A	ENST00000643230	ENSG00000170381	SEMA3E	TRUE	TRUE
chr7	83490268	A	T	ENST00000643230	ENSG00000170381	SEMA3E	TRUE	TRUE
chr7	83490275	C	A	ENST00000643230	ENSG00000170381	SEMA3E	TRUE	FALSE
chr7	83490275	C	G	ENST00000643230	ENSG00000170381	SEMA3E	TRUE	FALSE
chr7	83490275	C	T	ENST00000643230	ENSG00000170381	SEMA3E	TRUE	FALSE
chr7	83490276	T	A	ENST00000643230	ENSG00000170381	SEMA3E	TRUE	FALSE
chr7	83490276	T	C	ENST00000643230	ENSG00000170381	SEMA3E	TRUE	FALSE
chr7	83490276	T	G	ENST00000643230	ENSG00000170381	SEMA3E	TRUE	FALSE
chr7	83648426	A	C	ENST00000643230	ENSG00000170381	SEMA3E	TRUE	FALSE
chr7	83648426	A	G	ENST00000643230	ENSG00000170381	SEMA3E	FALSE	FALSE
chr7	83648426	A	T	ENST00000643230	ENSG00000170381	SEMA3E	TRUE	FALSE
chr7	83648427	C	A	ENST00000643230	ENSG00000170381	SEMA3E	TRUE	FALSE
chr7	83648427	C	G	ENST00000643230	ENSG00000170381	SEMA3E	TRUE	FALSE
chr7	83648427	C	T	ENST00000643230	ENSG00000170381	SEMA3E	TRUE	FALSE
chr7	83648428	C	A	ENST00000643230	ENSG00000170381	SEMA3E
chr7	83648431	T	A	ENST00000643230	ENSG00000170381	SEMA3E
chr7	83648436	G	C	ENST00000643230	ENSG00000170381	SEMA3E
chr7	83648436	G	T	ENST00000643230	ENSG00000170381	SEMA3E
chr7	83648445	A	C	ENST00000643230	ENSG00000170381	SEMA3E
chr7	83648445	A	T	ENST00000643230	ENSG00000170381	SEMA3E
chr7	83648479	C	A	ENST00000643230	ENSG00000170381	SEMA3E		FALSE
chr7	83648483	C	T	ENST00000643230	ENSG00000170381	SEMA3E		FALSE
chr7	83648484	C	T	ENST00000643230	ENSG00000170381	SEMA3E		FALSE
chr7	83648491	C	A	ENST00000643230	ENSG00000170381	SEMA3E		FALSE
chr7	83648496	A	C	ENST00000643230	ENSG00000170381	SEMA3E	FALSE	FALSE
chr7	83648496	A	T	ENST00000643230	ENSG00000170381	SEMA3E	FALSE	FALSE
chr7	83648498	G	C	ENST00000643230	ENSG00000170381	SEMA3E	FALSE	FALSE
chr7	83648498	G	T	ENST00000643230	ENSG00000170381	SEMA3E	FALSE	FALSE
chr7	83648504	C	T	ENST00000643230	ENSG00000170381	SEMA3E	FALSE	FALSE
chr7	83648505	C	T	ENST00000643230	ENSG00000170381	SEMA3E	FALSE	FALSE
chr7	83648514	A	T	ENST00000643230	ENSG00000170381	SEMA3E	FALSE	FALSE
chr7	83961394	C	A	ENST00000265362	ENSG00000075213	SEMA3A	FALSE	FALSE
chr7	83961400	C	A	ENST00000265362	ENSG00000075213	SEMA3A	FALSE	FALSE
chr7	83961418	T	A	ENST00000265362	ENSG00000075213	SEMA3A	FALSE	FALSE
chr7	83961424	T	A	ENST00000265362	ENSG00000075213	SEMA3A	FALSE	FALSE
chr7	83961427	T	A	ENST00000265362	ENSG00000075213	SEMA3A	FALSE	FALSE
chr7	83961433	C	A	ENST00000265362	ENSG00000075213	SEMA3A	FALSE	FALSE
chr7	83961436	G	A	ENST00000265362	ENSG00000075213	SEMA3A	FALSE	FALSE
chr7	83961438	A	C	ENST00000265362	ENSG00000075213	SEMA3A	FALSE	FALSE
chr7	83961438	A	T	ENST00000265362	ENSG00000075213	SEMA3A	FALSE	FALSE
chr7	83961445	T	A	ENST00000265362	ENSG00000075213	SEMA3A	FALSE	FALSE
chr7	83961446	C	T	ENST00000265362	ENSG00000075213	SEMA3A	FALSE	FALSE
chr7	83961447	C	T	ENST00000265362	ENSG00000075213	SEMA3A	FALSE	FALSE
chr7	83961451	T	A	ENST00000265362	ENSG00000075213	SEMA3A	FALSE	FALSE
chr7	83961475	C	A	ENST00000265362	ENSG00000075213	SEMA3A	FALSE	FALSE
chr7	83961484	G	A	ENST00000265362	ENSG00000075213	SEMA3A	FALSE	FALSE
chr7	83961493	G	A	ENST00000265362	ENSG00000075213	SEMA3A	FALSE	FALSE
chr7	83961496	T	A	ENST00000265362	ENSG00000075213	SEMA3A	FALSE	FALSE
chr7	83961499	G	A	ENST00000265362	ENSG00000075213	SEMA3A	FALSE	FALSE
chr7	83961508	T	A	ENST00000265362	ENSG00000075213	SEMA3A	FALSE	FALSE
chr7	83961509	C	T	ENST00000265362	ENSG00000075213	SEMA3A	FALSE	FALSE
chr7	83961510	C	T	ENST00000265362	ENSG00000075213	SEMA3A	FALSE	FALSE
chr7	83961517	G	A	ENST00000265362	ENSG00000075213	SEMA3A	FALSE	FALSE
chr7	83961520	C	A	ENST00000265362	ENSG00000075213	SEMA3A	FALSE	FALSE
chr7	83961521	A	T	ENST00000265362	ENSG00000075213	SEMA3A	FALSE	FALSE
chr7	83961529	C	A	ENST00000265362	ENSG00000075213	SEMA3A	FALSE	FALSE
chr7	83961565	G	A	ENST00000265362	ENSG00000075213	SEMA3A	FALSE	FALSE
chr7	83961577	T	A	ENST00000265362	ENSG00000075213	SEMA3A	FALSE	FALSE
chr7	83961578	G	C	ENST00000265362	ENSG00000075213	SEMA3A	FALSE	FALSE
chr7	83961578	G	T	ENST00000265362	ENSG00000075213	SEMA3A	FALSE	FALSE
chr7	83961581	C	T	ENST00000265362	ENSG00000075213	SEMA3A	FALSE	FALSE
chr7	83961582	C	T	ENST00000265362	ENSG00000075213	SEMA3A	FALSE	FALSE
chr7	83961589	T	A	ENST00000265362	ENSG00000075213	SEMA3A	FALSE	FALSE
chr7	83961592	G	A	ENST00000265362	ENSG00000075213	SEMA3A	FALSE	FALSE
chr7	83961619	C	A	ENST00000265362	ENSG00000075213	SEMA3A	FALSE	FALSE
chr7	83961622	T	A	ENST00000265362	ENSG00000075213	SEMA3A	FALSE	FALSE
chr7	83961628	T	A	ENST00000265362	ENSG00000075213	SEMA3A	FALSE	FALSE
chr7	83961640	C	A	ENST00000265362	ENSG00000075213	SEMA3A	FALSE	FALSE
chr7	83961652	T	A	ENST00000265362	ENSG00000075213	SEMA3A	FALSE	FALSE
chr7	83961664	C	A	ENST00000265362	ENSG00000075213	SEMA3A	FALSE	FALSE
chr7	83961667	C	A	ENST00000265362	ENSG00000075213	SEMA3A	FALSE	FALSE
chr7	83961669	A	T	ENST00000265362	ENSG00000075213	SEMA3A	FALSE	FALSE
chr7	83961676	C	A	ENST00000265362	ENSG00000075213	SEMA3A	FALSE	FALSE
chr7	83961691	C	A	ENST00000265362	ENSG00000075213	SEMA3A	FALSE	FALSE
chr7	83961703	T	A	ENST00000265362	ENSG00000075213	SEMA3A	FALSE	FALSE
chr7	83961715	G	A	ENST00000265362	ENSG00000075213	SEMA3A	FALSE	FALSE
chr7	83961730	C	A	ENST00000265362	ENSG00000075213	SEMA3A	FALSE	FALSE
chr7	83961740	G	T	ENST00000265362	ENSG00000075213	SEMA3A	FALSE	FALSE
chr7	83961746	G	C	ENST00000265362	ENSG00000075213	SEMA3A	FALSE	FALSE
chr7	83961746	G	T	ENST00000265362	ENSG00000075213	SEMA3A	FALSE	FALSE
chr7	83961756	G	C	ENST00000265362	ENSG00000075213	SEMA3A	FALSE	FALSE
chr7	83961756	G	T	ENST00000265362	ENSG00000075213	SEMA3A	FALSE	FALSE
chr7	83961763	T	A	ENST00000265362	ENSG00000075213	SEMA3A	FALSE	FALSE
chr7	83961766	G	A	ENST00000265362	ENSG00000075213	SEMA3A	FALSE	FALSE
chr7	83961769	G	A	ENST00000265362	ENSG00000075213	SEMA3A	FALSE	FALSE
chr7	83961793	G	A	ENST00000265362	ENSG00000075213	SEMA3A	FALSE	FALSE
chr7	83961823	T	A	ENST00000265362	ENSG00000075213	SEMA3A	FALSE	FALSE
chr7	83961827	C	A	ENST00000265362	ENSG00000075213	SEMA3A	TRUE	FALSE
chr7	83961827	C	G	ENST00000265362	ENSG00000075213	SEMA3A	TRUE	FALSE
chr7	83961827	C	T	ENST00000265362	ENSG00000075213	SEMA3A	TRUE	FALSE
chr7	83961828	T	A	ENST00000265362	ENSG00000075213	SEMA3A	TRUE	FALSE
chr7	83961828	T	C	ENST00000265362	ENSG00000075213	SEMA3A	TRUE	FALSE
chr7	83961828	T	G	ENST00000265362	ENSG00000075213	SEMA3A	TRUE	FALSE
chr7	83963203	A	C	ENST00000265362	ENSG00000075213	SEMA3A	TRUE	FALSE
chr7	83963203	A	G	ENST00000265362	ENSG00000075213	SEMA3A	TRUE	FALSE
chr7	83963203	A	T	ENST00000265362	ENSG00000075213	SEMA3A	TRUE	FALSE
chr7	83963204	C	A	ENST00000265362	ENSG00000075213	SEMA3A	TRUE	FALSE
chr7	83963204	C	G	ENST00000265362	ENSG00000075213	SEMA3A	TRUE	FALSE
chr7	83963204	C	T	ENST00000265362	ENSG00000075213	SEMA3A	TRUE	FALSE
chr7	83963207	C	A	ENST00000265362	ENSG00000075213	SEMA3A	FALSE	FALSE
chr7	83963210	C	A	ENST00000265362	ENSG00000075213	SEMA3A	FALSE	FALSE
chr7	83963213	T	A	ENST00000265362	ENSG00000075213	SEMA3A	FALSE	FALSE
chr7	83963216	G	A	ENST00000265362	ENSG00000075213	SEMA3A	FALSE	FALSE
chr7	83963219	C	A	ENST00000265362	ENSG00000075213	SEMA3A	FALSE	FALSE
chr7	83963222	C	A	ENST00000265362	ENSG00000075213	SEMA3A	FALSE	FALSE
chr7	83963228	G	A	ENST00000265362	ENSG00000075213	SEMA3A	FALSE	FALSE
chr7	83963234	G	A	ENST00000265362	ENSG00000075213	SEMA3A	FALSE	FALSE
chr7	83963240	G	A	ENST00000265362	ENSG00000075213	SEMA3A	FALSE	FALSE
chr7	83963241	C	T	ENST00000265362	ENSG00000075213	SEMA3A	FALSE	FALSE
chr7	83963242	C	T	ENST00000265362	ENSG00000075213	SEMA3A	FALSE	FALSE
chr7	83963244	A	C	ENST00000265362	ENSG00000075213	SEMA3A	FALSE	FALSE
chr7	83963244	A	T	ENST00000265362	ENSG00000075213	SEMA3A	FALSE	FALSE
chr7	83963258	T	A	ENST00000265362	ENSG00000075213	SEMA3A	TRUE	TRUE
chr7	83963261	G	A	ENST00000265362	ENSG00000075213	SEMA3A	TRUE	TRUE
chr7	83963263	G	T	ENST00000265362	ENSG00000075213	SEMA3A	TRUE	TRUE
chr7	83963267	T	A	ENST00000265362	ENSG00000075213	SEMA3A	TRUE	TRUE
chr7	83963274	G	T	ENST00000265362	ENSG00000075213	SEMA3A	TRUE	TRUE
chr7	83963279	C	A	ENST00000265362	ENSG00000075213	SEMA3A	TRUE	TRUE
chr7	83963281	A	T	ENST00000265362	ENSG00000075213	SEMA3A	TRUE	TRUE
chr7	83963300	C	A	ENST00000265362	ENSG00000075213	SEMA3A	TRUE	TRUE
chr7	83963307	A	C	ENST00000265362	ENSG00000075213	SEMA3A	TRUE	TRUE
chr7	83963307	A	T	ENST00000265362	ENSG00000075213	SEMA3A	TRUE	TRUE
chr7	83963318	T	A	ENST00000265362	ENSG00000075213	SEMA3A	TRUE	TRUE
chr7	83963321	C	A	ENST00000265362	ENSG00000075213	SEMA3A	TRUE	TRUE
chr7	83963324	C	A	ENST00000265362	ENSG00000075213	SEMA3A	TRUE	TRUE
chr7	83963348	C	A	ENST00000265362	ENSG00000075213	SEMA3A	TRUE	FALSE
chr7	83963348	C	G	ENST00000265362	ENSG00000075213	SEMA3A	TRUE	FALSE
chr7	83963348	C	T	ENST00000265362	ENSG00000075213	SEMA3A	TRUE	FALSE
chr7	83963349	T	A	ENST00000265362	ENSG00000075213	SEMA3A	TRUE	FALSE
chr7	83963349	T	C	ENST00000265362	ENSG00000075213	SEMA3A	TRUE	FALSE
chr7	83963349	T	G	ENST00000265362	ENSG00000075213	SEMA3A	TRUE	FALSE
chr7	83977130	A	C	ENST00000265362	ENSG00000075213	SEMA3A	TRUE	FALSE
chr7	83977130	A	G	ENST00000265362	ENSG00000075213	SEMA3A	TRUE	FALSE
chr7	83977130	A	T	ENST00000265362	ENSG00000075213	SEMA3A	TRUE	FALSE
chr7	83977131	C	A	ENST00000265362	ENSG00000075213	SEMA3A	TRUE	FALSE
chr7	83977131	C	G	ENST00000265362	ENSG00000075213	SEMA3A	TRUE	FALSE
chr7	83977131	C	T	ENST00000265362	ENSG00000075213	SEMA3A	TRUE	FALSE
chr7	83977140	A	C	ENST00000265362	ENSG00000075213	SEMA3A	TRUE	TRUE
chr7	83977140	A	T	ENST00000265362	ENSG00000075213	SEMA3A	TRUE	TRUE
chr7	83977146	G	C	ENST00000265362	ENSG00000075213	SEMA3A	TRUE	TRUE
chr7	83977146	G	T	ENST00000265362	ENSG00000075213	SEMA3A	TRUE	TRUE
chr7	83977148	A	T	ENST00000265362	ENSG00000075213	SEMA3A	TRUE	TRUE
chr7	83977168	C	A	ENST00000265362	ENSG00000075213	SEMA3A	TRUE	TRUE
chr7	83977174	T	A	ENST00000265362	ENSG00000075213	SEMA3A	TRUE	TRUE
chr7	83977183	G	A	ENST00000265362	ENSG00000075213	SEMA3A	TRUE	TRUE
chr7	83977186	G	A	ENST00000265362	ENSG00000075213	SEMA3A	TRUE	TRUE
chr7	83977189	T	A	ENST00000265362	ENSG00000075213	SEMA3A	TRUE	TRUE
chr7	83977197	C	A	ENST00000265362	ENSG00000075213	SEMA3A	FALSE	FALSE
chr7	83977197	C	G	ENST00000265362	ENSG00000075213	SEMA3A	FALSE	FALSE
chr7	83977197	C	T	ENST00000265362	ENSG00000075213	SEMA3A	FALSE	FALSE
chr7	83977198	T	A	ENST00000265362	ENSG00000075213	SEMA3A	FALSE	FALSE
chr7	83977198	T	C	ENST00000265362	ENSG00000075213	SEMA3A	FALSE	FALSE
chr7	83977198	T	G	ENST00000265362	ENSG00000075213	SEMA3A	FALSE	FALSE
chr7	83981319	A	C	ENST00000265362	ENSG00000075213	SEMA3A	TRUE	FALSE
chr7	83981319	A	G	ENST00000265362	ENSG00000075213	SEMA3A	TRUE	FALSE
chr7	83981319	A	T	ENST00000265362	ENSG00000075213	SEMA3A	TRUE	FALSE
chr7	83981320	C	A	ENST00000265362	ENSG00000075213	SEMA3A	TRUE	FALSE
chr7	83981320	C	G	ENST00000265362	ENSG00000075213	SEMA3A	TRUE	FALSE
chr7	83981320	C	T	ENST00000265362	ENSG00000075213	SEMA3A	TRUE	FALSE
chr7	83981322	T	A	ENST00000265362	ENSG00000075213	SEMA3A	TRUE	TRUE
chr7	83981325	T	A	ENST00000265362	ENSG00000075213	SEMA3A	TRUE	TRUE
chr7	83981338	A	C	ENST00000265362	ENSG00000075213	SEMA3A	TRUE	TRUE
chr7	83981338	A	T	ENST00000265362	ENSG00000075213	SEMA3A	TRUE	TRUE
chr7	83981347	A	T	ENST00000265362	ENSG00000075213	SEMA3A	TRUE	TRUE
chr7	83981362	C	T	ENST00000265362	ENSG00000075213	SEMA3A	TRUE	TRUE
chr7	83981363	C	T	ENST00000265362	ENSG00000075213	SEMA3A	TRUE	TRUE
chr7	83981368	A	T	ENST00000265362	ENSG00000075213	SEMA3A	TRUE	TRUE
chr7	83981371	G	C	ENST00000265362	ENSG00000075213	SEMA3A	TRUE	TRUE
chr7	83981371	G	T	ENST00000265362	ENSG00000075213	SEMA3A	TRUE	TRUE
chr7	83981382	G	A	ENST00000265362	ENSG00000075213	SEMA3A	TRUE	TRUE
chr7	83981389	G	T	ENST00000265362	ENSG00000075213	SEMA3A	TRUE	TRUE
chr7	83981392	A	T	ENST00000265362	ENSG00000075213	SEMA3A	TRUE	TRUE
chr7	83981397	C	A	ENST00000265362	ENSG00000075213	SEMA3A	TRUE	TRUE
chr7	83981401	A	T	ENST00000265362	ENSG00000075213	SEMA3A	TRUE	TRUE
chr7	83981409	T	A	ENST00000265362	ENSG00000075213	SEMA3A	TRUE	TRUE
chr7	83981413	G	C	ENST00000265362	ENSG00000075213	SEMA3A	TRUE	TRUE
chr7	83981413	G	T	ENST00000265362	ENSG00000075213	SEMA3A	TRUE	TRUE
chr7	83981422	A	T	ENST00000265362	ENSG00000075213	SEMA3A	TRUE	TRUE
chr7	83981432	A	C	ENST00000265362	ENSG00000075213	SEMA3A	TRUE	TRUE
chr7	83981432	A	T	ENST00000265362	ENSG00000075213	SEMA3A	TRUE	TRUE
chr7	83981442	G	A	ENST00000265362	ENSG00000075213	SEMA3A	TRUE	TRUE
chr7	83981459	G	C	ENST00000265362	ENSG00000075213	SEMA3A	TRUE	TRUE
chr7	83981459	G	T	ENST00000265362	ENSG00000075213	SEMA3A	TRUE	TRUE
chr7	83981467	A	C	ENST00000265362	ENSG00000075213	SEMA3A
chr7	83981467	A	T	ENST00000265362	ENSG00000075213	SEMA3A	TRUE	TRUE
chr7	83981475	G	A	ENST00000265362	ENSG00000075213	SEMA3A	TRUE	TRUE
chr7	83981478	G	A	ENST00000265362	ENSG00000075213	SEMA3A	TRUE	TRUE
chr7	83981479	C	A	ENST00000265362	ENSG00000075213	SEMA3A	TRUE	FALSE
chr7	83981479	C	G	ENST00000265362	ENSG00000075213	SEMA3A	TRUE	FALSE
chr7	83981479	C	T	ENST00000265362	ENSG00000075213	SEMA3A	TRUE	FALSE
chr7	83981480	T	A	ENST00000265362	ENSG00000075213	SEMA3A	TRUE	FALSE
chr7	83981480	T	C	ENST00000265362	ENSG00000075213	SEMA3A	TRUE	FALSE
chr7	83981480	T	G	ENST00000265362	ENSG00000075213	SEMA3A	TRUE	FALSE
chr7	83985434	A	C	ENST00000265362	ENSG00000075213	SEMA3A	TRUE	FALSE
chr7	83985434	A	G	ENST00000265362	ENSG00000075213	SEMA3A	TRUE	FALSE
chr7	83985434	A	T	ENST00000265362	ENSG00000075213	SEMA3A	TRUE	FALSE
chr7	83985435	C	A	ENST00000265362	ENSG00000075213	SEMA3A	TRUE	FALSE
chr7	83985435	C	G	ENST00000265362	ENSG00000075213	SEMA3A	TRUE	FALSE
chr7	83985435	C	T	ENST00000265362	ENSG00000075213	SEMA3A	TRUE	FALSE
chr7	83985438	G	A	ENST00000265362	ENSG00000075213	SEMA3A	TRUE	TRUE
chr7	83985441	T	A	ENST00000265362	ENSG00000075213	SEMA3A	TRUE	TRUE
chr7	83985453	C	A	ENST00000265362	ENSG00000075213	SEMA3A	TRUE	TRUE
chr7	83985461	G	C	ENST00000265362	ENSG00000075213	SEMA3A	TRUE	TRUE
chr7	83985461	G	T	ENST00000265362	ENSG00000075213	SEMA3A	TRUE	TRUE
chr7	83985477	C	A	ENST00000265362	ENSG00000075213	SEMA3A	TRUE	TRUE
chr7	83985478	C	A	ENST00000265362	ENSG00000075213	SEMA3A	TRUE	FALSE
chr7	83985478	C	G	ENST00000265362	ENSG00000075213	SEMA3A	TRUE	FALSE
chr7	83985478	C	T	ENST00000265362	ENSG00000075213	SEMA3A	TRUE	FALSE
chr7	83985479	T	A	ENST00000265362	ENSG00000075213	SEMA3A	TRUE	FALSE
chr7	83985479	T	C	ENST00000265362	ENSG00000075213	SEMA3A	TRUE	FALSE
chr7	83985479	T	G	ENST00000265362	ENSG00000075213	SEMA3A	TRUE	FALSE
chr7	84001953	A	C	ENST00000265362	ENSG00000075213	SEMA3A	TRUE	FALSE
chr7	84001953	A	G	ENST00000265362	ENSG00000075213	SEMA3A	TRUE	FALSE
chr7	84001953	A	T	ENST00000265362	ENSG00000075213	SEMA3A	TRUE	FALSE
chr7	84001954	C	A	ENST00000265362	ENSG00000075213	SEMA3A	TRUE	FALSE
chr7	84001954	C	G	ENST00000265362	ENSG00000075213	SEMA3A	TRUE	FALSE
chr7	84001954	C	T	ENST00000265362	ENSG00000075213	SEMA3A	TRUE	FALSE
chr7	84001972	C	A	ENST00000265362	ENSG00000075213	SEMA3A	TRUE	TRUE
chr7	84001975	C	A	ENST00000265362	ENSG00000075213	SEMA3A	TRUE	TRUE
chr7	84001987	C	A	ENST00000265362	ENSG00000075213	SEMA3A	TRUE	TRUE
chr7	84001990	C	A	ENST00000265362	ENSG00000075213	SEMA3A	TRUE	TRUE
chr7	84001992	A	C	ENST00000265362	ENSG00000075213	SEMA3A	TRUE	TRUE
chr7	84001992	A	T	ENST00000265362	ENSG00000075213	SEMA3A	TRUE	TRUE
chr7	84001997	A	C	ENST00000265362	ENSG00000075213	SEMA3A	TRUE	TRUE
chr7	84001997	A	T	ENST00000265362	ENSG00000075213	SEMA3A	TRUE	TRUE
chr7	84002000	C	T	ENST00000265362	ENSG00000075213	SEMA3A	TRUE	TRUE
chr7	84002001	C	T	ENST00000265362	ENSG00000075213	SEMA3A	TRUE	TRUE
chr7	84002008	C	A	ENST00000265362	ENSG00000075213	SEMA3A	TRUE	TRUE
chr7	84002011	T	A	ENST00000265362	ENSG00000075213	SEMA3A	TRUE	TRUE
chr7	84002019	G	C	ENST00000265362	ENSG00000075213	SEMA3A	TRUE	TRUE
chr7	84002019	G	T	ENST00000265362	ENSG00000075213	SEMA3A	TRUE	TRUE
chr7	84002029	T	A	ENST00000265362	ENSG00000075213	SEMA3A	TRUE	TRUE
chr7	84002047	C	A	ENST00000265362	ENSG00000075213	SEMA3A	TRUE	FALSE
chr7	84002047	C	G	ENST00000265362	ENSG00000075213	SEMA3A	TRUE	FALSE
chr7	84002047	C	T	ENST00000265362	ENSG00000075213	SEMA3A	TRUE	FALSE
chr7	84002048	T	A	ENST00000265362	ENSG00000075213	SEMA3A	TRUE	FALSE
chr7	84002048	T	C	ENST00000265362	ENSG00000075213	SEMA3A	TRUE	FALSE
chr7	84002048	T	G	ENST00000265362	ENSG00000075213	SEMA3A	TRUE	FALSE
chr7	84005337	A	C	ENST00000265362	ENSG00000075213	SEMA3A	TRUE	FALSE
chr7	84005337	A	G	ENST00000265362	ENSG00000075213	SEMA3A	TRUE	FALSE
chr7	84005337	A	T	ENST00000265362	ENSG00000075213	SEMA3A	TRUE	FALSE
chr7	84005338	C	A	ENST00000265362	ENSG00000075213	SEMA3A	TRUE	FALSE
chr7	84005338	C	G	ENST00000265362	ENSG00000075213	SEMA3A	TRUE	FALSE
chr7	84005338	C	T	ENST00000265362	ENSG00000075213	SEMA3A	TRUE	FALSE
chr7	84005345	C	A	ENST00000265362	ENSG00000075213	SEMA3A	TRUE	TRUE
chr7	84005361	A	C	ENST00000265362	ENSG00000075213	SEMA3A	TRUE	TRUE
chr7	84005361	A	T	ENST00000265362	ENSG00000075213	SEMA3A	TRUE	TRUE
chr7	84005366	G	A	ENST00000265362	ENSG00000075213	SEMA3A	TRUE	TRUE
chr7	84005369	C	A	ENST00000265362	ENSG00000075213	SEMA3A	TRUE	TRUE
chr7	84005375	C	A	ENST00000265362	ENSG00000075213	SEMA3A	TRUE	TRUE
chr7	84005387	G	A	ENST00000265362	ENSG00000075213	SEMA3A	TRUE	TRUE
chr7	84005402	G	A	ENST00000265362	ENSG00000075213	SEMA3A	TRUE	TRUE
chr7	84005411	G	A	ENST00000265362	ENSG00000075213	SEMA3A	TRUE	TRUE
chr7	84005412	A	C	ENST00000265362	ENSG00000075213	SEMA3A	TRUE	TRUE
chr7	84005412	A	T	ENST00000265362	ENSG00000075213	SEMA3A	TRUE	TRUE
chr7	84005429	T	A	ENST00000265362	ENSG00000075213	SEMA3A	TRUE	TRUE
chr7	84005469	G	C	ENST00000265362	ENSG00000075213	SEMA3A	TRUE	TRUE
chr7	84005469	G	T	ENST00000265362	ENSG00000075213	SEMA3A	TRUE	TRUE
chr7	84005489	T	A	ENST00000265362	ENSG00000075213	SEMA3A	TRUE	TRUE
chr7	84005522	T	A	ENST00000265362	ENSG00000075213	SEMA3A	TRUE	TRUE
chr7	84005549	T	A	ENST00000265362	ENSG00000075213	SEMA3A	TRUE	TRUE
chr7	84005556	A	T	ENST00000265362	ENSG00000075213	SEMA3A	TRUE	TRUE
chr7	84005559	C	A	ENST00000265362	ENSG00000075213	SEMA3A	TRUE	FALSE
chr7	84005559	C	G	ENST00000265362	ENSG00000075213	SEMA3A	TRUE	FALSE
chr7	84005559	C	T	ENST00000265362	ENSG00000075213	SEMA3A	TRUE	FALSE
chr7	84005560	T	A	ENST00000265362	ENSG00000075213	SEMA3A	TRUE	FALSE
chr7	84005560	T	C	ENST00000265362	ENSG00000075213	SEMA3A	TRUE	FALSE
chr7	84005560	T	G	ENST00000265362	ENSG00000075213	SEMA3A	TRUE	FALSE
chr7	84007351	A	C	ENST00000265362	ENSG00000075213	SEMA3A	FALSE	FALSE
chr7	84007351	A	G	ENST00000265362	ENSG00000075213	SEMA3A	FALSE	FALSE
chr7	84007351	A	T	ENST00000265362	ENSG00000075213	SEMA3A	FALSE	FALSE
chr7	84007352	C	A	ENST00000265362	ENSG00000075213	SEMA3A	FALSE	FALSE
chr7	84007352	C	G	ENST00000265362	ENSG00000075213	SEMA3A	FALSE	FALSE
chr7	84007352	C	T	ENST00000265362	ENSG00000075213	SEMA3A	FALSE	FALSE
chr7	84007358	C	A	ENST00000265362	ENSG00000075213	SEMA3A	TRUE	TRUE
chr7	84007368	A	C	ENST00000265362	ENSG00000075213	SEMA3A	TRUE	TRUE
chr7	84007368	A	T	ENST00000265362	ENSG00000075213	SEMA3A	TRUE	TRUE
chr7	84007379	T	A	ENST00000265362	ENSG00000075213	SEMA3A	TRUE	TRUE
chr7	84007382	C	A	ENST00000265362	ENSG00000075213	SEMA3A	TRUE	TRUE
chr7	84007385	G	A	ENST00000265362	ENSG00000075213	SEMA3A	TRUE	TRUE
chr7	84007386	A	C	ENST00000265362	ENSG00000075213	SEMA3A	TRUE	TRUE
chr7	84007386	A	T	ENST00000265362	ENSG00000075213	SEMA3A	TRUE	TRUE
chr7	84007395	C	T	ENST00000265362	ENSG00000075213	SEMA3A	TRUE	TRUE
chr7	84007396	C	T	ENST00000265362	ENSG00000075213	SEMA3A	TRUE	TRUE
chr7	84007400	G	A	ENST00000265362	ENSG00000075213	SEMA3A	TRUE	TRUE
chr7	84007401	A	C	ENST00000265362	ENSG00000075213	SEMA3A	TRUE	TRUE
chr7	84007401	A	T	ENST00000265362	ENSG00000075213	SEMA3A	TRUE	TRUE
chr7	84007412	C	A	ENST00000265362	ENSG00000075213	SEMA3A	TRUE	TRUE
chr7	84007425	A	C	ENST00000265362	ENSG00000075213	SEMA3A	TRUE	TRUE
chr7	84007425	A	T	ENST00000265362	ENSG00000075213	SEMA3A	TRUE	TRUE
chr7	84007448	T	A	ENST00000265362	ENSG00000075213	SEMA3A	TRUE	TRUE
chr7	84007464	A	C	ENST00000265362	ENSG00000075213	SEMA3A	TRUE	TRUE
chr7	84007464	A	T	ENST00000265362	ENSG00000075213	SEMA3A	TRUE	TRUE
chr7	84007470	A	T	ENST00000265362	ENSG00000075213	SEMA3A	TRUE	TRUE
chr7	84007480	G	C	ENST00000265362	ENSG00000075213	SEMA3A	TRUE	TRUE
chr7	84007480	G	T	ENST00000265362	ENSG00000075213	SEMA3A	TRUE	TRUE
chr7	84007484	C	A	ENST00000265362	ENSG00000075213	SEMA3A	TRUE	TRUE
chr7	84007487	T	A	ENST00000265362	ENSG00000075213	SEMA3A	TRUE	TRUE
chr7	84007498	C	A	ENST00000265362	ENSG00000075213	SEMA3A	FALSE	FALSE
chr7	84007498	C	G	ENST00000265362	ENSG00000075213	SEMA3A	FALSE	FALSE
chr7	84007498	C	T	ENST00000265362	ENSG00000075213	SEMA3A	FALSE	FALSE
chr7	84007499	T	A	ENST00000265362	ENSG00000075213	SEMA3A	FALSE	FALSE
chr7	84007499	T	C	ENST00000265362	ENSG00000075213	SEMA3A	FALSE	FALSE
chr7	84007499	T	G	ENST00000265362	ENSG00000075213	SEMA3A	FALSE	FALSE
chr7	84011020	A	C	ENST00000265362	ENSG00000075213	SEMA3A	TRUE	FALSE
chr7	84011020	A	G	ENST00000265362	ENSG00000075213	SEMA3A	FALSE	FALSE
chr7	84011020	A	T	ENST00000265362	ENSG00000075213	SEMA3A	TRUE	FALSE
chr7	84011021	C	A	ENST00000265362	ENSG00000075213	SEMA3A	TRUE	FALSE
chr7	84011021	C	G	ENST00000265362	ENSG00000075213	SEMA3A	TRUE	FALSE
chr7	84011021	C	T	ENST00000265362	ENSG00000075213	SEMA3A	TRUE	FALSE
chr7	84011041	C	A	ENST00000265362	ENSG00000075213	SEMA3A	TRUE	TRUE
chr7	84011042	A	C	ENST00000265362	ENSG00000075213	SEMA3A	TRUE	TRUE
chr7	84011042	A	T	ENST00000265362	ENSG00000075213	SEMA3A	TRUE	TRUE
chr7	84011059	T	A	ENST00000265362	ENSG00000075213	SEMA3A	TRUE	TRUE
chr7	84011068	T	A	ENST00000265362	ENSG00000075213	SEMA3A	TRUE	TRUE
chr7	84011092	C	A	ENST00000265362	ENSG00000075213	SEMA3A	TRUE	FALSE
chr7	84011092	C	G	ENST00000265362	ENSG00000075213	SEMA3A	TRUE	FALSE
chr7	84011092	C	T	ENST00000265362	ENSG00000075213	SEMA3A	TRUE	FALSE
chr7	84011093	T	A	ENST00000265362	ENSG00000075213	SEMA3A	TRUE	FALSE
chr7	84011093	T	C	ENST00000265362	ENSG00000075213	SEMA3A	TRUE	FALSE
chr7	84011093	T	G	ENST00000265362	ENSG00000075213	SEMA3A	TRUE	FALSE
chr7	84011181	A	C	ENST00000265362	ENSG00000075213	SEMA3A	FALSE	FALSE
chr7	84011181	A	G	ENST00000265362	ENSG00000075213	SEMA3A	FALSE	FALSE
chr7	84011181	A	T	ENST00000265362	ENSG00000075213	SEMA3A	FALSE	FALSE
chr7	84011182	C	A	ENST00000265362	ENSG00000075213	SEMA3A	FALSE	FALSE
chr7	84011182	C	G	ENST00000265362	ENSG00000075213	SEMA3A	FALSE	FALSE
chr7	84011182	C	T	ENST00000265362	ENSG00000075213	SEMA3A	FALSE	FALSE
chr7	84011183	G	A	ENST00000265362	ENSG00000075213	SEMA3A	TRUE	TRUE
chr7	84011189	C	A	ENST00000265362	ENSG00000075213	SEMA3A	TRUE	TRUE
chr7	84011227	G	C	ENST00000265362	ENSG00000075213	SEMA3A	TRUE	TRUE
chr7	84011227	G	T	ENST00000265362	ENSG00000075213	SEMA3A	TRUE	TRUE
chr7	84011229	G	T	ENST00000265362	ENSG00000075213	SEMA3A	TRUE	TRUE
chr7	84011246	T	A	ENST00000265362	ENSG00000075213	SEMA3A	TRUE	TRUE
chr7	84011259	C	T	ENST00000265362	ENSG00000075213	SEMA3A	TRUE	TRUE
chr7	84011260	C	T	ENST00000265362	ENSG00000075213	SEMA3A	TRUE	TRUE
chr7	84011264	T	A	ENST00000265362	ENSG00000075213	SEMA3A	TRUE	TRUE
chr7	84011279	T	A	ENST00000265362	ENSG00000075213	SEMA3A	TRUE	TRUE
chr7	84011288	C	A	ENST00000265362	ENSG00000075213	SEMA3A	TRUE	TRUE
chr7	84011298	C	A	ENST00000265362	ENSG00000075213	SEMA3A	TRUE	FALSE
chr7	84011298	C	G	ENST00000265362	ENSG00000075213	SEMA3A	TRUE	FALSE
chr7	84011298	C	T	ENST00000265362	ENSG00000075213	SEMA3A	TRUE	FALSE
chr7	84011299	T	A	ENST00000265362	ENSG00000075213	SEMA3A	TRUE	FALSE
chr7	84011299	T	C	ENST00000265362	ENSG00000075213	SEMA3A	TRUE	FALSE
chr7	84011299	T	G	ENST00000265362	ENSG00000075213	SEMA3A	TRUE	FALSE
chr7	84014207	A	C	ENST00000265362	ENSG00000075213	SEMA3A	TRUE	FALSE
chr7	84014207	A	G	ENST00000265362	ENSG00000075213	SEMA3A	TRUE	FALSE
chr7	84014207	A	T	ENST00000265362	ENSG00000075213	SEMA3A	TRUE	FALSE
chr7	84014208	C	A	ENST00000265362	ENSG00000075213	SEMA3A	TRUE	FALSE
chr7	84014208	C	G	ENST00000265362	ENSG00000075213	SEMA3A	TRUE	FALSE
chr7	84014208	C	T	ENST00000265362	ENSG00000075213	SEMA3A	TRUE	FALSE
chr7	84014211	T	A	ENST00000265362	ENSG00000075213	SEMA3A	TRUE	TRUE
chr7	84014212	G	T	ENST00000265362	ENSG00000075213	SEMA3A	TRUE	TRUE
chr7	84014220	G	A	ENST00000265362	ENSG00000075213	SEMA3A	TRUE	TRUE
chr7	84014229	T	A	ENST00000265362	ENSG00000075213	SEMA3A	TRUE	TRUE
chr7	84014244	T	A	ENST00000265362	ENSG00000075213	SEMA3A	TRUE	TRUE
chr7	84014247	C	A	ENST00000265362	ENSG00000075213	SEMA3A	TRUE	TRUE
chr7	84014256	C	A	ENST00000265362	ENSG00000075213	SEMA3A	TRUE	TRUE
chr7	84014259	C	A	ENST00000265362	ENSG00000075213	SEMA3A	TRUE	TRUE
chr7	84014274	C	A	ENST00000265362	ENSG00000075213	SEMA3A	TRUE	TRUE
chr7	84014287	G	C	ENST00000265362	ENSG00000075213	SEMA3A	TRUE	TRUE
chr7	84014287	G	T	ENST00000265362	ENSG00000075213	SEMA3A	TRUE	TRUE
chr7	84014295	T	A	ENST00000265362	ENSG00000075213	SEMA3A	TRUE	TRUE
chr7	84014304	C	A	ENST00000265362	ENSG00000075213	SEMA3A	TRUE	TRUE
chr7	84014319	C	A	ENST00000265362	ENSG00000075213	SEMA3A	TRUE	TRUE
chr7	84014321	G	C	ENST00000265362	ENSG00000075213	SEMA3A	TRUE	TRUE
chr7	84014321	G	T	ENST00000265362	ENSG00000075213	SEMA3A	TRUE	TRUE
chr7	84014346	T	A	ENST00000265362	ENSG00000075213	SEMA3A	TRUE	TRUE
chr7	84014352	C	A	ENST00000265362	ENSG00000075213	SEMA3A	TRUE	FALSE
chr7	84014352	C	G	ENST00000265362	ENSG00000075213	SEMA3A	TRUE	FALSE
chr7	84014352	C	T	ENST00000265362	ENSG00000075213	SEMA3A	TRUE	FALSE
chr7	84014353	T	A	ENST00000265362	ENSG00000075213	SEMA3A	TRUE	FALSE
chr7	84014353	T	C	ENST00000265362	ENSG00000075213	SEMA3A	TRUE	FALSE
chr7	84014353	T	G	ENST00000265362	ENSG00000075213	SEMA3A	TRUE	FALSE
chr7	84046322	A	C	ENST00000265362	ENSG00000075213	SEMA3A	TRUE	FALSE
chr7	84046322	A	G	ENST00000265362	ENSG00000075213	SEMA3A	TRUE	FALSE
chr7	84046322	A	T	ENST00000265362	ENSG00000075213	SEMA3A	TRUE	FALSE
chr7	84046323	C	A	ENST00000265362	ENSG00000075213	SEMA3A	TRUE	FALSE
chr7	84046323	C	G	ENST00000265362	ENSG00000075213	SEMA3A	TRUE	FALSE
chr7	84046323	C	T	ENST00000265362	ENSG00000075213	SEMA3A	TRUE	FALSE
chr7	84046331	C	T	ENST00000265362	ENSG00000075213	SEMA3A	TRUE	TRUE
chr7	84046332	C	T	ENST00000265362	ENSG00000075213	SEMA3A	TRUE	TRUE
chr7	84046348	G	A	ENST00000265362	ENSG00000075213	SEMA3A	TRUE	TRUE
chr7	84046351	C	A	ENST00000265362	ENSG00000075213	SEMA3A	TRUE	TRUE
chr7	84046384	G	A	ENST00000265362	ENSG00000075213	SEMA3A	TRUE	TRUE
chr7	84046402	G	A	ENST00000265362	ENSG00000075213	SEMA3A	TRUE	TRUE
chr7	84046426	C	A	ENST00000265362	ENSG00000075213	SEMA3A	TRUE	TRUE
chr7	84046430	G	C	ENST00000265362	ENSG00000075213	SEMA3A	TRUE	TRUE
chr7	84046430	G	T	ENST00000265362	ENSG00000075213	SEMA3A	TRUE	TRUE
chr7	84046434	A	C	ENST00000265362	ENSG00000075213	SEMA3A	TRUE	TRUE
chr7	84046434	A	T	ENST00000265362	ENSG00000075213	SEMA3A	TRUE	TRUE
chr7	84046438	C	A	ENST00000265362	ENSG00000075213	SEMA3A	TRUE	TRUE
chr7	84046441	C	A	ENST00000265362	ENSG00000075213	SEMA3A	TRUE	TRUE
chr7	84046444	C	A	ENST00000265362	ENSG00000075213	SEMA3A	TRUE	FALSE
chr7	84046444	C	G	ENST00000265362	ENSG00000075213	SEMA3A	TRUE	FALSE
chr7	84046444	C	T	ENST00000265362	ENSG00000075213	SEMA3A	TRUE	FALSE
chr7	84046445	T	A	ENST00000265362	ENSG00000075213	SEMA3A	TRUE	FALSE
chr7	84046445	T	C	ENST00000265362	ENSG00000075213	SEMA3A	TRUE	FALSE
chr7	84046445	T	G	ENST00000265362	ENSG00000075213	SEMA3A	TRUE	FALSE
chr7	84060463	A	C	ENST00000265362	ENSG00000075213	SEMA3A	TRUE	FALSE
chr7	84060463	A	G	ENST00000265362	ENSG00000075213	SEMA3A	TRUE	FALSE
chr7	84060463	A	T	ENST00000265362	ENSG00000075213	SEMA3A	TRUE	FALSE
chr7	84060464	C	A	ENST00000265362	ENSG00000075213	SEMA3A	TRUE	FALSE
chr7	84060464	C	G	ENST00000265362	ENSG00000075213	SEMA3A	TRUE	FALSE
chr7	84060464	C	T	ENST00000265362	ENSG00000075213	SEMA3A	TRUE	FALSE
chr7	84060470	A	C	ENST00000265362	ENSG00000075213	SEMA3A	TRUE	TRUE
chr7	84060470	A	T	ENST00000265362	ENSG00000075213	SEMA3A	TRUE	TRUE
chr7	84060492	T	A	ENST00000265362	ENSG00000075213	SEMA3A	TRUE	TRUE
chr7	84060499	A	C	ENST00000265362	ENSG00000075213	SEMA3A	TRUE	TRUE
chr7	84060499	A	T	ENST00000265362	ENSG00000075213	SEMA3A	TRUE	TRUE
chr7	84060510	T	A	ENST00000265362	ENSG00000075213	SEMA3A	TRUE	TRUE
chr7	84060525	C	A	ENST00000265362	ENSG00000075213	SEMA3A	TRUE	TRUE
chr7	84060533	G	C	ENST00000265362	ENSG00000075213	SEMA3A	TRUE	TRUE
chr7	84060533	G	T	ENST00000265362	ENSG00000075213	SEMA3A	TRUE	TRUE
chr7	84060540	C	A	ENST00000265362	ENSG00000075213	SEMA3A	TRUE	TRUE
chr7	84060546	T	A	ENST00000265362	ENSG00000075213	SEMA3A	TRUE	TRUE
chr7	84060559	C	A	ENST00000265362	ENSG00000075213	SEMA3A	TRUE	FALSE
chr7	84060559	C	G	ENST00000265362	ENSG00000075213	SEMA3A	TRUE	FALSE
chr7	84060559	C	T	ENST00000265362	ENSG00000075213	SEMA3A	TRUE	FALSE
chr7	84060560	T	A	ENST00000265362	ENSG00000075213	SEMA3A	TRUE	FALSE
chr7	84060560	T	C	ENST00000265362	ENSG00000075213	SEMA3A	TRUE	FALSE
chr7	84060560	T	G	ENST00000265362	ENSG00000075213	SEMA3A	TRUE	FALSE
chr7	84110468	A	C	ENST00000265362	ENSG00000075213	SEMA3A	TRUE	FALSE
chr7	84110468	A	G	ENST00000265362	ENSG00000075213	SEMA3A	TRUE	FALSE
chr7	84110468	A	T	ENST00000265362	ENSG00000075213	SEMA3A	TRUE	FALSE
chr7	84110469	C	A	ENST00000265362	ENSG00000075213	SEMA3A	TRUE	FALSE
chr7	84110469	C	G	ENST00000265362	ENSG00000075213	SEMA3A	TRUE	FALSE
chr7	84110469	C	T	ENST00000265362	ENSG00000075213	SEMA3A	TRUE	FALSE
chr7	84110472	C	A	ENST00000265362	ENSG00000075213	SEMA3A	TRUE	TRUE
chr7	84110484	C	A	ENST00000265362	ENSG00000075213	SEMA3A	TRUE	TRUE
chr7	84110490	C	A	ENST00000265362	ENSG00000075213	SEMA3A	TRUE	TRUE
chr7	84110494	G	C	ENST00000265362	ENSG00000075213	SEMA3A	TRUE	TRUE
chr7	84110494	G	T	ENST00000265362	ENSG00000075213	SEMA3A	TRUE	TRUE
chr7	84110500	G	T	ENST00000265362	ENSG00000075213	SEMA3A	TRUE	TRUE
chr7	84110526	C	A	ENST00000265362	ENSG00000075213	SEMA3A	TRUE	TRUE
chr7	84110527	A	T	ENST00000265362	ENSG00000075213	SEMA3A	TRUE	TRUE
chr7	84110533	G	C	ENST00000265362	ENSG00000075213	SEMA3A	TRUE	TRUE
chr7	84110533	G	T	ENST00000265362	ENSG00000075213	SEMA3A	TRUE	TRUE
chr7	84110537	A	T	ENST00000265362	ENSG00000075213	SEMA3A	TRUE	TRUE
chr7	84110547	G	A	ENST00000265362	ENSG00000075213	SEMA3A	TRUE	TRUE
chr7	84110551	A	C	ENST00000265362	ENSG00000075213	SEMA3A	TRUE	TRUE
chr7	84110551	A	T	ENST00000265362	ENSG00000075213	SEMA3A	TRUE	TRUE
chr7	84110559	T	A	ENST00000265362	ENSG00000075213	SEMA3A	TRUE	TRUE
chr7	84110568	T	A	ENST00000265362	ENSG00000075213	SEMA3A	TRUE	TRUE
chr7	84110581	A	T	ENST00000265362	ENSG00000075213	SEMA3A	TRUE	TRUE
chr7	84110586	C	A	ENST00000265362	ENSG00000075213	SEMA3A	TRUE	TRUE
chr7	84110589	T	A	ENST00000265362	ENSG00000075213	SEMA3A	TRUE	TRUE
chr7	84110590	C	A	ENST00000265362	ENSG00000075213	SEMA3A	TRUE	FALSE
chr7	84110590	C	G	ENST00000265362	ENSG00000075213	SEMA3A	TRUE	FALSE
chr7	84110590	C	T	ENST00000265362	ENSG00000075213	SEMA3A	TRUE	FALSE
chr7	84110591	T	A	ENST00000265362	ENSG00000075213	SEMA3A	TRUE	FALSE
chr7	84110591	T	C	ENST00000265362	ENSG00000075213	SEMA3A	TRUE	FALSE
chr7	84110591	T	G	ENST00000265362	ENSG00000075213	SEMA3A	TRUE	FALSE
chr7	84129121	A	C	ENST00000265362	ENSG00000075213	SEMA3A	TRUE	FALSE
chr7	84129121	A	G	ENST00000265362	ENSG00000075213	SEMA3A	TRUE	FALSE
chr7	84129121	A	T	ENST00000265362	ENSG00000075213	SEMA3A	TRUE	FALSE
chr7	84129122	C	A	ENST00000265362	ENSG00000075213	SEMA3A	TRUE	FALSE
chr7	84129122	C	G	ENST00000265362	ENSG00000075213	SEMA3A	TRUE	FALSE
chr7	84129122	C	T	ENST00000265362	ENSG00000075213	SEMA3A	TRUE	FALSE
chr7	84129134	T	A	ENST00000265362	ENSG00000075213	SEMA3A	TRUE	TRUE
chr7	84129137	C	A	ENST00000265362	ENSG00000075213	SEMA3A	TRUE	TRUE
chr7	84129141	C	T	ENST00000265362	ENSG00000075213	SEMA3A	TRUE	TRUE
chr7	84129142	C	T	ENST00000265362	ENSG00000075213	SEMA3A	TRUE	TRUE
chr7	84129146	T	A	ENST00000265362	ENSG00000075213	SEMA3A	TRUE	TRUE
chr7	84129147	G	T	ENST00000265362	ENSG00000075213	SEMA3A	TRUE	TRUE
chr7	84129152	C	A	ENST00000265362	ENSG00000075213	SEMA3A	TRUE	TRUE
chr7	84129158	T	A	ENST00000265362	ENSG00000075213	SEMA3A	TRUE	TRUE
chr7	84129161	T	A	ENST00000265362	ENSG00000075213	SEMA3A	TRUE	TRUE
chr7	84129165	G	C	ENST00000265362	ENSG00000075213	SEMA3A	TRUE	TRUE
chr7	84129165	G	T	ENST00000265362	ENSG00000075213	SEMA3A	TRUE	TRUE
chr7	84129177	C	T	ENST00000265362	ENSG00000075213	SEMA3A	TRUE	TRUE
chr7	84129178	C	T	ENST00000265362	ENSG00000075213	SEMA3A	TRUE	TRUE
chr7	84129186	C	A	ENST00000265362	ENSG00000075213	SEMA3A	TRUE	FALSE
chr7	84129186	C	G	ENST00000265362	ENSG00000075213	SEMA3A	TRUE	FALSE
chr7	84129186	C	T	ENST00000265362	ENSG00000075213	SEMA3A	TRUE	FALSE
chr7	84129187	T	A	ENST00000265362	ENSG00000075213	SEMA3A	TRUE	FALSE
chr7	84129187	T	C	ENST00000265362	ENSG00000075213	SEMA3A	TRUE	FALSE
chr7	84129187	T	G	ENST00000265362	ENSG00000075213	SEMA3A	TRUE	FALSE
chr7	84134792	A	C	ENST00000265362	ENSG00000075213	SEMA3A	TRUE	FALSE
chr7	84134792	A	G	ENST00000265362	ENSG00000075213	SEMA3A	TRUE	FALSE
chr7	84134792	A	T	ENST00000265362	ENSG00000075213	SEMA3A	TRUE	FALSE
chr7	84134793	C	A	ENST00000265362	ENSG00000075213	SEMA3A	TRUE	FALSE
chr7	84134793	C	G	ENST00000265362	ENSG00000075213	SEMA3A	TRUE	FALSE
chr7	84134793	C	T	ENST00000265362	ENSG00000075213	SEMA3A	TRUE	FALSE
chr7	84134796	T	A	ENST00000265362	ENSG00000075213	SEMA3A	TRUE	TRUE
chr7	84134799	G	A	ENST00000265362	ENSG00000075213	SEMA3A	TRUE	TRUE
chr7	84134808	T	A	ENST00000265362	ENSG00000075213	SEMA3A	TRUE	TRUE
chr7	84134828	G	C	ENST00000265362	ENSG00000075213	SEMA3A	TRUE	TRUE
chr7	84134828	G	T	ENST00000265362	ENSG00000075213	SEMA3A	TRUE	TRUE
chr7	84134844	T	A	ENST00000265362	ENSG00000075213	SEMA3A	TRUE	TRUE
chr7	84134850	C	A	ENST00000265362	ENSG00000075213	SEMA3A	TRUE	TRUE
chr7	84134854	A	C	ENST00000265362	ENSG00000075213	SEMA3A	TRUE	TRUE
chr7	84134854	A	T	ENST00000265362	ENSG00000075213	SEMA3A	TRUE	TRUE
chr7	84134871	C	A	ENST00000265362	ENSG00000075213	SEMA3A	TRUE	TRUE
chr7	84134874	C	A	ENST00000265362	ENSG00000075213	SEMA3A	TRUE	TRUE
chr7	84134879	A	T	ENST00000265362	ENSG00000075213	SEMA3A	TRUE	TRUE
chr7	84134893	A	C	ENST00000265362	ENSG00000075213	SEMA3A	TRUE	TRUE
chr7	84134893	A	T	ENST00000265362	ENSG00000075213	SEMA3A	TRUE	TRUE
chr7	84134912	A	T	ENST00000265362	ENSG00000075213	SEMA3A	TRUE	TRUE
chr7	84134943	C	A	ENST00000265362	ENSG00000075213	SEMA3A	TRUE	TRUE
chr7	84134945	A	T	ENST00000265362	ENSG00000075213	SEMA3A	TRUE	TRUE
chr7	84134952	C	A	ENST00000265362	ENSG00000075213	SEMA3A	TRUE	FALSE
chr7	84134952	C	G	ENST00000265362	ENSG00000075213	SEMA3A	TRUE	FALSE
chr7	84134952	C	T	ENST00000265362	ENSG00000075213	SEMA3A	TRUE	FALSE
chr7	84134953	T	A	ENST00000265362	ENSG00000075213	SEMA3A	TRUE	FALSE
chr7	84134953	T	C	ENST00000265362	ENSG00000075213	SEMA3A	TRUE	FALSE
chr7	84134953	T	G	ENST00000265362	ENSG00000075213	SEMA3A	TRUE	FALSE
chr7	84194473	A	C	ENST00000265362	ENSG00000075213	SEMA3A	TRUE	FALSE
chr7	84194473	A	G	ENST00000265362	ENSG00000075213	SEMA3A	TRUE	FALSE
chr7	84194473	A	T	ENST00000265362	ENSG00000075213	SEMA3A	TRUE	FALSE
chr7	84194474	C	A	ENST00000265362	ENSG00000075213	SEMA3A	TRUE	FALSE
chr7	84194474	C	G	ENST00000265362	ENSG00000075213	SEMA3A	TRUE	FALSE
chr7	84194474	C	T	ENST00000265362	ENSG00000075213	SEMA3A	TRUE	FALSE
chr7	84194475	C	A	ENST00000265362	ENSG00000075213	SEMA3A
chr7	84194478	T	A	ENST00000265362	ENSG00000075213	SEMA3A
chr7	84194479	G	C	ENST00000265362	ENSG00000075213	SEMA3A
chr7	84194479	G	T	ENST00000265362	ENSG00000075213	SEMA3A
chr7	84194486	A	C	ENST00000265362	ENSG00000075213	SEMA3A
chr7	84194486	A	T	ENST00000265362	ENSG00000075213	SEMA3A
chr7	84194490	T	A	ENST00000265362	ENSG00000075213	SEMA3A
chr7	84194511	T	A	ENST00000265362	ENSG00000075213	SEMA3A	TRUE	TRUE
chr7	84194520	G	A	ENST00000265362	ENSG00000075213	SEMA3A	TRUE	FALSE
chr7	84194521	A	C	ENST00000265362	ENSG00000075213	SEMA3A	TRUE	FALSE
chr7	84194521	A	T	ENST00000265362	ENSG00000075213	SEMA3A	TRUE	FALSE
chr7	84194532	T	A	ENST00000265362	ENSG00000075213	SEMA3A	TRUE	FALSE
chr7	84194543	A	C	ENST00000265362	ENSG00000075213	SEMA3A	FALSE	FALSE
chr7	84194543	A	T	ENST00000265362	ENSG00000075213	SEMA3A	FALSE	FALSE
chr7	84194550	C	A	ENST00000265362	ENSG00000075213	SEMA3A	FALSE	FALSE
chr7	84194551	C	T	ENST00000265362	ENSG00000075213	SEMA3A	FALSE	FALSE
chr7	84194552	C	T	ENST00000265362	ENSG00000075213	SEMA3A	FALSE	FALSE
chr7	84194560	A	T	ENST00000265362	ENSG00000075213	SEMA3A	FALSE	FALSE
chr7	84194576	A	C	ENST00000265362	ENSG00000075213	SEMA3A	FALSE	FALSE
chr7	84194576	A	T	ENST00000265362	ENSG00000075213	SEMA3A	FALSE	FALSE
chr7	84194578	C	T	ENST00000265362	ENSG00000075213	SEMA3A	FALSE	FALSE
chr7	84194579	C	T	ENST00000265362	ENSG00000075213	SEMA3A	FALSE	FALSE
chr7	84999457	T	A	ENST00000284136	ENSG00000153993	SEMA3D	FALSE	FALSE
chr7	84999466	C	A	ENST00000284136	ENSG00000153993	SEMA3D	FALSE	FALSE
chr7	84999478	T	A	ENST00000284136	ENSG00000153993	SEMA3D	FALSE	FALSE
chr7	84999487	T	A	ENST00000284136	ENSG00000153993	SEMA3D	FALSE	FALSE
chr7	84999490	G	A	ENST00000284136	ENSG00000153993	SEMA3D	FALSE	FALSE
chr7	84999496	G	A	ENST00000284136	ENSG00000153993	SEMA3D	FALSE	FALSE
chr7	84999499	T	A	ENST00000284136	ENSG00000153993	SEMA3D	FALSE	FALSE
chr7	84999502	T	A	ENST00000284136	ENSG00000153993	SEMA3D	FALSE	FALSE
chr7	84999505	T	A	ENST00000284136	ENSG00000153993	SEMA3D	FALSE	FALSE
chr7	84999511	C	A	ENST00000284136	ENSG00000153993	SEMA3D	FALSE	FALSE
chr7	84999514	G	A	ENST00000284136	ENSG00000153993	SEMA3D	FALSE	FALSE
chr7	84999523	T	A	ENST00000284136	ENSG00000153993	SEMA3D	FALSE	FALSE
chr7	84999524	C	T	ENST00000284136	ENSG00000153993	SEMA3D	FALSE	FALSE
chr7	84999525	C	T	ENST00000284136	ENSG00000153993	SEMA3D	FALSE	FALSE
chr7	84999529	T	A	ENST00000284136	ENSG00000153993	SEMA3D	FALSE	FALSE
chr7	84999541	T	A	ENST00000284136	ENSG00000153993	SEMA3D	FALSE	FALSE
chr7	84999547	T	A	ENST00000284136	ENSG00000153993	SEMA3D	FALSE	FALSE
chr7	84999550	G	A	ENST00000284136	ENSG00000153993	SEMA3D	FALSE	FALSE
chr7	84999553	T	A	ENST00000284136	ENSG00000153993	SEMA3D	FALSE	FALSE
chr7	84999559	T	A	ENST00000284136	ENSG00000153993	SEMA3D	FALSE	FALSE
chr7	84999562	C	A	ENST00000284136	ENSG00000153993	SEMA3D	FALSE	FALSE
chr7	84999569	C	T	ENST00000284136	ENSG00000153993	SEMA3D	FALSE	FALSE
chr7	84999570	C	T	ENST00000284136	ENSG00000153993	SEMA3D	FALSE	FALSE
chr7	84999577	G	A	ENST00000284136	ENSG00000153993	SEMA3D	FALSE	FALSE
chr7	84999580	C	A	ENST00000284136	ENSG00000153993	SEMA3D	FALSE	FALSE
chr7	84999581	G	T	ENST00000284136	ENSG00000153993	SEMA3D	FALSE	FALSE
chr7	84999584	G	C	ENST00000284136	ENSG00000153993	SEMA3D	FALSE	FALSE
chr7	84999584	G	T	ENST00000284136	ENSG00000153993	SEMA3D	FALSE	FALSE
chr7	84999589	G	A	ENST00000284136	ENSG00000153993	SEMA3D	FALSE	FALSE
chr7	84999622	G	A	ENST00000284136	ENSG00000153993	SEMA3D	FALSE	FALSE
chr7	84999626	G	C	ENST00000284136	ENSG00000153993	SEMA3D	FALSE	FALSE
chr7	84999626	G	T	ENST00000284136	ENSG00000153993	SEMA3D	FALSE	FALSE
chr7	84999634	T	A	ENST00000284136	ENSG00000153993	SEMA3D	FALSE	FALSE
chr7	84999635	G	C	ENST00000284136	ENSG00000153993	SEMA3D	FALSE	FALSE
chr7	84999635	G	T	ENST00000284136	ENSG00000153993	SEMA3D	FALSE	FALSE
chr7	84999640	T	A	ENST00000284136	ENSG00000153993	SEMA3D	FALSE	FALSE
chr7	84999642	A	T	ENST00000284136	ENSG00000153993	SEMA3D	FALSE	FALSE
chr7	84999648	G	C	ENST00000284136	ENSG00000153993	SEMA3D	FALSE	FALSE
chr7	84999648	G	T	ENST00000284136	ENSG00000153993	SEMA3D	FALSE	FALSE
chr7	84999652	C	A	ENST00000284136	ENSG00000153993	SEMA3D	FALSE	FALSE
chr7	84999657	A	T	ENST00000284136	ENSG00000153993	SEMA3D	FALSE	FALSE
chr7	84999667	T	A	ENST00000284136	ENSG00000153993	SEMA3D	FALSE	FALSE
chr7	84999673	T	A	ENST00000284136	ENSG00000153993	SEMA3D	FALSE	FALSE
chr7	84999679	C	A	ENST00000284136	ENSG00000153993	SEMA3D	FALSE	FALSE
chr7	84999682	C	A	ENST00000284136	ENSG00000153993	SEMA3D	FALSE	FALSE
chr7	84999688	C	A	ENST00000284136	ENSG00000153993	SEMA3D	FALSE	FALSE
chr7	84999697	G	A	ENST00000284136	ENSG00000153993	SEMA3D	FALSE	FALSE
chr7	84999706	C	A	ENST00000284136	ENSG00000153993	SEMA3D	FALSE	FALSE
chr7	84999712	G	A	ENST00000284136	ENSG00000153993	SEMA3D	FALSE	FALSE
chr7	84999715	C	A	ENST00000284136	ENSG00000153993	SEMA3D	FALSE	FALSE
chr7	84999721	C	A	ENST00000284136	ENSG00000153993	SEMA3D	FALSE	FALSE
chr7	84999732	A	T	ENST00000284136	ENSG00000153993	SEMA3D	FALSE	FALSE
chr7	84999742	T	A	ENST00000284136	ENSG00000153993	SEMA3D	FALSE	FALSE
chr7	84999769	C	A	ENST00000284136	ENSG00000153993	SEMA3D	FALSE	FALSE
chr7	84999772	G	A	ENST00000284136	ENSG00000153993	SEMA3D	FALSE	FALSE
chr7	84999778	T	A	ENST00000284136	ENSG00000153993	SEMA3D	FALSE	FALSE
chr7	84999779	G	T	ENST00000284136	ENSG00000153993	SEMA3D	FALSE	FALSE
chr7	84999782	G	C	ENST00000284136	ENSG00000153993	SEMA3D	FALSE	FALSE
chr7	84999782	G	T	ENST00000284136	ENSG00000153993	SEMA3D	FALSE	FALSE
chr7	84999785	A	C	ENST00000284136	ENSG00000153993	SEMA3D	FALSE	FALSE
chr7	84999785	A	T	ENST00000284136	ENSG00000153993	SEMA3D	FALSE	FALSE
chr7	84999802	T	A	ENST00000284136	ENSG00000153993	SEMA3D	FALSE	FALSE
chr7	84999805	T	A	ENST00000284136	ENSG00000153993	SEMA3D	FALSE	FALSE
chr7	84999808	G	A	ENST00000284136	ENSG00000153993	SEMA3D	FALSE	FALSE
chr7	84999810	A	T	ENST00000284136	ENSG00000153993	SEMA3D	FALSE	FALSE
chr7	84999817	G	A	ENST00000284136	ENSG00000153993	SEMA3D	FALSE	FALSE
chr7	84999830	A	C	ENST00000284136	ENSG00000153993	SEMA3D	FALSE	FALSE
chr7	84999830	A	T	ENST00000284136	ENSG00000153993	SEMA3D	FALSE	FALSE
chr7	84999835	C	A	ENST00000284136	ENSG00000153993	SEMA3D	FALSE	FALSE
chr7	84999841	T	A	ENST00000284136	ENSG00000153993	SEMA3D	FALSE	FALSE
chr7	84999850	T	A	ENST00000284136	ENSG00000153993	SEMA3D	FALSE	FALSE
chr7	84999853	C	A	ENST00000284136	ENSG00000153993	SEMA3D	FALSE	FALSE
chr7	84999862	T	A	ENST00000284136	ENSG00000153993	SEMA3D	FALSE	FALSE
chr7	84999864	A	T	ENST00000284136	ENSG00000153993	SEMA3D	FALSE	FALSE
chr7	84999866	C	A	ENST00000284136	ENSG00000153993	SEMA3D	TRUE	FALSE
chr7	84999866	C	G	ENST00000284136	ENSG00000153993	SEMA3D	TRUE	FALSE
chr7	84999866	C	T	ENST00000284136	ENSG00000153993	SEMA3D	TRUE	FALSE
chr7	84999867	T	A	ENST00000284136	ENSG00000153993	SEMA3D	TRUE	FALSE
chr7	84999867	T	C	ENST00000284136	ENSG00000153993	SEMA3D	TRUE	FALSE
chr7	84999867	T	G	ENST00000284136	ENSG00000153993	SEMA3D	TRUE	FALSE
chr7	85006800	A	C	ENST00000284136	ENSG00000153993	SEMA3D	TRUE	FALSE
chr7	85006800	A	G	ENST00000284136	ENSG00000153993	SEMA3D	TRUE	FALSE
chr7	85006800	A	T	ENST00000284136	ENSG00000153993	SEMA3D	TRUE	FALSE
chr7	85006801	C	A	ENST00000284136	ENSG00000153993	SEMA3D	TRUE	FALSE
chr7	85006801	C	G	ENST00000284136	ENSG00000153993	SEMA3D	TRUE	FALSE
chr7	85006801	C	T	ENST00000284136	ENSG00000153993	SEMA3D	TRUE	FALSE
chr7	85006804	C	A	ENST00000284136	ENSG00000153993	SEMA3D	FALSE	FALSE
chr7	85006807	C	A	ENST00000284136	ENSG00000153993	SEMA3D	FALSE	FALSE
chr7	85006810	G	A	ENST00000284136	ENSG00000153993	SEMA3D	FALSE	FALSE
chr7	85006816	C	A	ENST00000284136	ENSG00000153993	SEMA3D	FALSE	FALSE
chr7	85006824	G	C	ENST00000284136	ENSG00000153993	SEMA3D	FALSE	FALSE
chr7	85006824	G	T	ENST00000284136	ENSG00000153993	SEMA3D	FALSE	FALSE
chr7	85006831	G	A	ENST00000284136	ENSG00000153993	SEMA3D	FALSE	FALSE
chr7	85006835	A	C	ENST00000284136	ENSG00000153993	SEMA3D	FALSE	FALSE
chr7	85006835	A	T	ENST00000284136	ENSG00000153993	SEMA3D	FALSE	FALSE
chr7	85006838	C	T	ENST00000284136	ENSG00000153993	SEMA3D	FALSE	FALSE
chr7	85006839	C	T	ENST00000284136	ENSG00000153993	SEMA3D	FALSE	FALSE
chr7	85006843	T	A	ENST00000284136	ENSG00000153993	SEMA3D	FALSE	FALSE
chr7	85006855	G	A	ENST00000284136	ENSG00000153993	SEMA3D	TRUE	TRUE
chr7	85006858	G	A	ENST00000284136	ENSG00000153993	SEMA3D	TRUE	TRUE
chr7	85006864	T	A	ENST00000284136	ENSG00000153993	SEMA3D	TRUE	TRUE
chr7	85006871	A	T	ENST00000284136	ENSG00000153993	SEMA3D	TRUE	TRUE
chr7	85006876	C	A	ENST00000284136	ENSG00000153993	SEMA3D	TRUE	TRUE
chr7	85006887	G	C	ENST00000284136	ENSG00000153993	SEMA3D	TRUE	TRUE
chr7	85006887	G	T	ENST00000284136	ENSG00000153993	SEMA3D	TRUE	TRUE
chr7	85006897	C	A	ENST00000284136	ENSG00000153993	SEMA3D	TRUE	TRUE
chr7	85006915	T	A	ENST00000284136	ENSG00000153993	SEMA3D	TRUE	TRUE
chr7	85006918	C	A	ENST00000284136	ENSG00000153993	SEMA3D	TRUE	TRUE
chr7	85006930	C	A	ENST00000284136	ENSG00000153993	SEMA3D	TRUE	TRUE
chr7	85006942	C	A	ENST00000284136	ENSG00000153993	SEMA3D	TRUE	FALSE
chr7	85006942	C	G	ENST00000284136	ENSG00000153993	SEMA3D	TRUE	FALSE
chr7	85006942	C	T	ENST00000284136	ENSG00000153993	SEMA3D	TRUE	FALSE
chr7	85006943	T	A	ENST00000284136	ENSG00000153993	SEMA3D	TRUE	FALSE
chr7	85006943	T	C	ENST00000284136	ENSG00000153993	SEMA3D	TRUE	FALSE
chr7	85006943	T	G	ENST00000284136	ENSG00000153993	SEMA3D	TRUE	FALSE
chr7	85012780	A	C	ENST00000284136	ENSG00000153993	SEMA3D	TRUE	FALSE
chr7	85012780	A	G	ENST00000284136	ENSG00000153993	SEMA3D	TRUE	FALSE
chr7	85012780	A	T	ENST00000284136	ENSG00000153993	SEMA3D	TRUE	FALSE
chr7	85012781	C	A	ENST00000284136	ENSG00000153993	SEMA3D	TRUE	FALSE
chr7	85012781	C	G	ENST00000284136	ENSG00000153993	SEMA3D	TRUE	FALSE
chr7	85012781	C	T	ENST00000284136	ENSG00000153993	SEMA3D	TRUE	FALSE
chr7	85012788	C	A	ENST00000284136	ENSG00000153993	SEMA3D	TRUE	TRUE
chr7	85012795	C	T	ENST00000284136	ENSG00000153993	SEMA3D	TRUE	TRUE
chr7	85012796	C	T	ENST00000284136	ENSG00000153993	SEMA3D	TRUE	TRUE
chr7	85012798	G	T	ENST00000284136	ENSG00000153993	SEMA3D	TRUE	TRUE
chr7	85012803	G	A	ENST00000284136	ENSG00000153993	SEMA3D	TRUE	TRUE
chr7	85012819	A	C	ENST00000284136	ENSG00000153993	SEMA3D	TRUE	TRUE
chr7	85012819	A	T	ENST00000284136	ENSG00000153993	SEMA3D	TRUE	TRUE
chr7	85012824	T	A	ENST00000284136	ENSG00000153993	SEMA3D	TRUE	TRUE
chr7	85012833	G	A	ENST00000284136	ENSG00000153993	SEMA3D	TRUE	TRUE
chr7	85012839	T	A	ENST00000284136	ENSG00000153993	SEMA3D	TRUE	TRUE
chr7	85012845	T	A	ENST00000284136	ENSG00000153993	SEMA3D	TRUE	TRUE
chr7	85012847	C	A	ENST00000284136	ENSG00000153993	SEMA3D	TRUE	FALSE
chr7	85012847	C	G	ENST00000284136	ENSG00000153993	SEMA3D	TRUE	FALSE
chr7	85012847	C	T	ENST00000284136	ENSG00000153993	SEMA3D	TRUE	FALSE
chr7	85012848	T	A	ENST00000284136	ENSG00000153993	SEMA3D	TRUE	FALSE
chr7	85012848	T	C	ENST00000284136	ENSG00000153993	SEMA3D	TRUE	FALSE
chr7	85012848	T	G	ENST00000284136	ENSG00000153993	SEMA3D	TRUE	FALSE
chr7	85015057	A	C	ENST00000284136	ENSG00000153993	SEMA3D	TRUE	FALSE
chr7	85015057	A	G	ENST00000284136	ENSG00000153993	SEMA3D	FALSE	FALSE
chr7	85015057	A	T	ENST00000284136	ENSG00000153993	SEMA3D	TRUE	FALSE
chr7	85015058	C	A	ENST00000284136	ENSG00000153993	SEMA3D	TRUE	FALSE
chr7	85015058	C	G	ENST00000284136	ENSG00000153993	SEMA3D	TRUE	FALSE
chr7	85015058	C	T	ENST00000284136	ENSG00000153993	SEMA3D	TRUE	FALSE
chr7	85015063	T	A	ENST00000284136	ENSG00000153993	SEMA3D	TRUE	TRUE
chr7	85015076	A	C	ENST00000284136	ENSG00000153993	SEMA3D	TRUE	TRUE
chr7	85015076	A	T	ENST00000284136	ENSG00000153993	SEMA3D	TRUE	TRUE
chr7	85015081	G	A	ENST00000284136	ENSG00000153993	SEMA3D	TRUE	TRUE
chr7	85015085	G	T	ENST00000284136	ENSG00000153993	SEMA3D	TRUE	TRUE
chr7	85015096	C	A	ENST00000284136	ENSG00000153993	SEMA3D	TRUE	TRUE
chr7	85015100	C	T	ENST00000284136	ENSG00000153993	SEMA3D	TRUE	TRUE
chr7	85015101	C	T	ENST00000284136	ENSG00000153993	SEMA3D	TRUE	TRUE
chr7	85015106	A	T	ENST00000284136	ENSG00000153993	SEMA3D	TRUE	TRUE
chr7	85015109	G	C	ENST00000284136	ENSG00000153993	SEMA3D	TRUE	TRUE
chr7	85015109	G	T	ENST00000284136	ENSG00000153993	SEMA3D	TRUE	TRUE
chr7	85015120	T	A	ENST00000284136	ENSG00000153993	SEMA3D	TRUE	TRUE
chr7	85015127	A	T	ENST00000284136	ENSG00000153993	SEMA3D	TRUE	TRUE
chr7	85015130	A	T	ENST00000284136	ENSG00000153993	SEMA3D	TRUE	TRUE
chr7	85015139	G	T	ENST00000284136	ENSG00000153993	SEMA3D	TRUE	TRUE
chr7	85015147	T	A	ENST00000284136	ENSG00000153993	SEMA3D	TRUE	TRUE
chr7	85015151	A	C	ENST00000284136	ENSG00000153993	SEMA3D	TRUE	TRUE
chr7	85015151	A	T	ENST00000284136	ENSG00000153993	SEMA3D	TRUE	TRUE
chr7	85015160	G	T	ENST00000284136	ENSG00000153993	SEMA3D	TRUE	TRUE
chr7	85015165	T	A	ENST00000284136	ENSG00000153993	SEMA3D	TRUE	TRUE
chr7	85015170	A	T	ENST00000284136	ENSG00000153993	SEMA3D	TRUE	TRUE
chr7	85015180	G	A	ENST00000284136	ENSG00000153993	SEMA3D	TRUE	TRUE
chr7	85015185	A	T	ENST00000284136	ENSG00000153993	SEMA3D	TRUE	TRUE
chr7	85015189	C	A	ENST00000284136	ENSG00000153993	SEMA3D	TRUE	TRUE
chr7	85015195	G	A	ENST00000284136	ENSG00000153993	SEMA3D	TRUE	TRUE
chr7	85015205	G	C	ENST00000284136	ENSG00000153993	SEMA3D	TRUE	TRUE
chr7	85015205	G	T	ENST00000284136	ENSG00000153993	SEMA3D	TRUE	TRUE
chr7	85015209	A	T	ENST00000284136	ENSG00000153993	SEMA3D	TRUE	TRUE
chr7	85015213	G	A	ENST00000284136	ENSG00000153993	SEMA3D	TRUE	TRUE
chr7	85015216	G	A	ENST00000284136	ENSG00000153993	SEMA3D	TRUE	TRUE
chr7	85015217	C	A	ENST00000284136	ENSG00000153993	SEMA3D	TRUE	FALSE
chr7	85015217	C	G	ENST00000284136	ENSG00000153993	SEMA3D	TRUE	FALSE
chr7	85015217	C	T	ENST00000284136	ENSG00000153993	SEMA3D	TRUE	FALSE
chr7	85015218	T	A	ENST00000284136	ENSG00000153993	SEMA3D	TRUE	FALSE
chr7	85015218	T	C	ENST00000284136	ENSG00000153993	SEMA3D	TRUE	FALSE
chr7	85015218	T	G	ENST00000284136	ENSG00000153993	SEMA3D	TRUE	FALSE
chr7	85018250	A	C	ENST00000284136	ENSG00000153993	SEMA3D	TRUE	FALSE
chr7	85018250	A	G	ENST00000284136	ENSG00000153993	SEMA3D	TRUE	FALSE
chr7	85018250	A	T	ENST00000284136	ENSG00000153993	SEMA3D	TRUE	FALSE
chr7	85018251	C	A	ENST00000284136	ENSG00000153993	SEMA3D	TRUE	FALSE
chr7	85018251	C	G	ENST00000284136	ENSG00000153993	SEMA3D	TRUE	FALSE
chr7	85018251	C	T	ENST00000284136	ENSG00000153993	SEMA3D	TRUE	FALSE
chr7	85018254	G	A	ENST00000284136	ENSG00000153993	SEMA3D	TRUE	TRUE
chr7	85018257	T	A	ENST00000284136	ENSG00000153993	SEMA3D	TRUE	TRUE
chr7	85018265	A	T	ENST00000284136	ENSG00000153993	SEMA3D	TRUE	TRUE
chr7	85018269	C	A	ENST00000284136	ENSG00000153993	SEMA3D	TRUE	TRUE
chr7	85018277	A	T	ENST00000284136	ENSG00000153993	SEMA3D	TRUE	TRUE
chr7	85018286	G	C	ENST00000284136	ENSG00000153993	SEMA3D	TRUE	TRUE
chr7	85018286	G	T	ENST00000284136	ENSG00000153993	SEMA3D	TRUE	TRUE
chr7	85018289	G	C	ENST00000284136	ENSG00000153993	SEMA3D	TRUE	TRUE
chr7	85018289	G	T	ENST00000284136	ENSG00000153993	SEMA3D	TRUE	TRUE
chr7	85018294	C	A	ENST00000284136	ENSG00000153993	SEMA3D	TRUE	FALSE
chr7	85018294	C	G	ENST00000284136	ENSG00000153993	SEMA3D	TRUE	FALSE
chr7	85018294	C	T	ENST00000284136	ENSG00000153993	SEMA3D	TRUE	FALSE
chr7	85018295	T	A	ENST00000284136	ENSG00000153993	SEMA3D	TRUE	FALSE
chr7	85018295	T	C	ENST00000284136	ENSG00000153993	SEMA3D	TRUE	FALSE
chr7	85018295	T	G	ENST00000284136	ENSG00000153993	SEMA3D	TRUE	FALSE
chr7	85020231	A	C	ENST00000284136	ENSG00000153993	SEMA3D	TRUE	FALSE
chr7	85020231	A	G	ENST00000284136	ENSG00000153993	SEMA3D	TRUE	FALSE
chr7	85020231	A	T	ENST00000284136	ENSG00000153993	SEMA3D	TRUE	FALSE
chr7	85020232	C	A	ENST00000284136	ENSG00000153993	SEMA3D	TRUE	FALSE
chr7	85020232	C	G	ENST00000284136	ENSG00000153993	SEMA3D	TRUE	FALSE
chr7	85020232	C	T	ENST00000284136	ENSG00000153993	SEMA3D	TRUE	FALSE
chr7	85020235	T	A	ENST00000284136	ENSG00000153993	SEMA3D	TRUE	TRUE
chr7	85020244	G	A	ENST00000284136	ENSG00000153993	SEMA3D	TRUE	TRUE
chr7	85020246	A	T	ENST00000284136	ENSG00000153993	SEMA3D	TRUE	TRUE
chr7	85020250	C	A	ENST00000284136	ENSG00000153993	SEMA3D	TRUE	TRUE
chr7	85020253	C	A	ENST00000284136	ENSG00000153993	SEMA3D	TRUE	TRUE
chr7	85020265	C	A	ENST00000284136	ENSG00000153993	SEMA3D	TRUE	TRUE
chr7	85020268	C	A	ENST00000284136	ENSG00000153993	SEMA3D	TRUE	TRUE
chr7	85020275	C	T	ENST00000284136	ENSG00000153993	SEMA3D	TRUE	TRUE
chr7	85020276	C	T	ENST00000284136	ENSG00000153993	SEMA3D	TRUE	TRUE
chr7	85020280	T	A	ENST00000284136	ENSG00000153993	SEMA3D	TRUE	TRUE
chr7	85020283	C	A	ENST00000284136	ENSG00000153993	SEMA3D	TRUE	TRUE
chr7	85020286	T	A	ENST00000284136	ENSG00000153993	SEMA3D	TRUE	TRUE
chr7	85020288	G	C	ENST00000284136	ENSG00000153993	SEMA3D	TRUE	TRUE
chr7	85020288	G	T	ENST00000284136	ENSG00000153993	SEMA3D	TRUE	TRUE
chr7	85020304	T	A	ENST00000284136	ENSG00000153993	SEMA3D	TRUE	TRUE
chr7	85020316	C	A	ENST00000284136	ENSG00000153993	SEMA3D	TRUE	TRUE
chr7	85020322	C	A	ENST00000284136	ENSG00000153993	SEMA3D	TRUE	FALSE
chr7	85020322	C	G	ENST00000284136	ENSG00000153993	SEMA3D	TRUE	FALSE
chr7	85020322	C	T	ENST00000284136	ENSG00000153993	SEMA3D	TRUE	FALSE
chr7	85020323	T	A	ENST00000284136	ENSG00000153993	SEMA3D	TRUE	FALSE
chr7	85020323	T	C	ENST00000284136	ENSG00000153993	SEMA3D	TRUE	FALSE
chr7	85020323	T	G	ENST00000284136	ENSG00000153993	SEMA3D	TRUE	FALSE
chr7	85022389	A	C	ENST00000284136	ENSG00000153993	SEMA3D	TRUE	FALSE
chr7	85022389	A	G	ENST00000284136	ENSG00000153993	SEMA3D	FALSE	FALSE
chr7	85022389	A	T	ENST00000284136	ENSG00000153993	SEMA3D	TRUE	FALSE
chr7	85022390	C	A	ENST00000284136	ENSG00000153993	SEMA3D	TRUE	FALSE
chr7	85022390	C	G	ENST00000284136	ENSG00000153993	SEMA3D	TRUE	FALSE
chr7	85022390	C	T	ENST00000284136	ENSG00000153993	SEMA3D	TRUE	FALSE
chr7	85022397	C	A	ENST00000284136	ENSG00000153993	SEMA3D	TRUE	TRUE
chr7	85022413	G	C	ENST00000284136	ENSG00000153993	SEMA3D	TRUE	TRUE
chr7	85022413	G	T	ENST00000284136	ENSG00000153993	SEMA3D	TRUE	TRUE
chr7	85022418	G	A	ENST00000284136	ENSG00000153993	SEMA3D	TRUE	TRUE
chr7	85022427	C	A	ENST00000284136	ENSG00000153993	SEMA3D	TRUE	TRUE
chr7	85022454	G	A	ENST00000284136	ENSG00000153993	SEMA3D	TRUE	TRUE
chr7	85022463	T	A	ENST00000284136	ENSG00000153993	SEMA3D	TRUE	TRUE
chr7	85022464	G	C	ENST00000284136	ENSG00000153993	SEMA3D	TRUE	TRUE
chr7	85022464	G	T	ENST00000284136	ENSG00000153993	SEMA3D	TRUE	TRUE
chr7	85022481	T	A	ENST00000284136	ENSG00000153993	SEMA3D	TRUE	TRUE
chr7	85022484	T	A	ENST00000284136	ENSG00000153993	SEMA3D	TRUE	TRUE
chr7	85022496	C	A	ENST00000284136	ENSG00000153993	SEMA3D	TRUE	TRUE
chr7	85022499	C	A	ENST00000284136	ENSG00000153993	SEMA3D	TRUE	TRUE
chr7	85022509	G	C	ENST00000284136	ENSG00000153993	SEMA3D	TRUE	TRUE
chr7	85022509	G	T	ENST00000284136	ENSG00000153993	SEMA3D	TRUE	TRUE
chr7	85022520	T	A	ENST00000284136	ENSG00000153993	SEMA3D	TRUE	TRUE
chr7	85022521	A	C	ENST00000284136	ENSG00000153993	SEMA3D	TRUE	TRUE
chr7	85022521	A	T	ENST00000284136	ENSG00000153993	SEMA3D	TRUE	TRUE
chr7	85022541	T	A	ENST00000284136	ENSG00000153993	SEMA3D	TRUE	TRUE
chr7	85022574	G	A	ENST00000284136	ENSG00000153993	SEMA3D	TRUE	TRUE
chr7	85022583	T	A	ENST00000284136	ENSG00000153993	SEMA3D	TRUE	TRUE
chr7	85022596	A	C	ENST00000284136	ENSG00000153993	SEMA3D	TRUE	TRUE
chr7	85022596	A	T	ENST00000284136	ENSG00000153993	SEMA3D	TRUE	TRUE
chr7	85022604	T	A	ENST00000284136	ENSG00000153993	SEMA3D	TRUE	TRUE
chr7	85022611	A	T	ENST00000284136	ENSG00000153993	SEMA3D	TRUE	TRUE
chr7	85022614	C	A	ENST00000284136	ENSG00000153993	SEMA3D	TRUE	FALSE
chr7	85022614	C	G	ENST00000284136	ENSG00000153993	SEMA3D	TRUE	FALSE
chr7	85022614	C	T	ENST00000284136	ENSG00000153993	SEMA3D	TRUE	FALSE
chr7	85022615	T	A	ENST00000284136	ENSG00000153993	SEMA3D	TRUE	FALSE
chr7	85022615	T	C	ENST00000284136	ENSG00000153993	SEMA3D	TRUE	FALSE
chr7	85022615	T	G	ENST00000284136	ENSG00000153993	SEMA3D	TRUE	FALSE
chr7	85036887	A	C	ENST00000284136	ENSG00000153993	SEMA3D	TRUE	FALSE
chr7	85036887	A	G	ENST00000284136	ENSG00000153993	SEMA3D	TRUE	FALSE
chr7	85036887	A	T	ENST00000284136	ENSG00000153993	SEMA3D	TRUE	FALSE
chr7	85036888	C	A	ENST00000284136	ENSG00000153993	SEMA3D	TRUE	FALSE
chr7	85036888	C	G	ENST00000284136	ENSG00000153993	SEMA3D	TRUE	FALSE
chr7	85036888	C	T	ENST00000284136	ENSG00000153993	SEMA3D	TRUE	FALSE
chr7	85036904	A	C	ENST00000284136	ENSG00000153993	SEMA3D	TRUE	TRUE
chr7	85036904	A	T	ENST00000284136	ENSG00000153993	SEMA3D	TRUE	TRUE
chr7	85036915	T	A	ENST00000284136	ENSG00000153993	SEMA3D	TRUE	TRUE
chr7	85036922	A	C	ENST00000284136	ENSG00000153993	SEMA3D	TRUE	TRUE
chr7	85036922	A	T	ENST00000284136	ENSG00000153993	SEMA3D	TRUE	TRUE
chr7	85036927	G	A	ENST00000284136	ENSG00000153993	SEMA3D	TRUE	TRUE
chr7	85036931	C	T	ENST00000284136	ENSG00000153993	SEMA3D	TRUE	TRUE
chr7	85036932	C	T	ENST00000284136	ENSG00000153993	SEMA3D	TRUE	TRUE
chr7	85036951	C	A	ENST00000284136	ENSG00000153993	SEMA3D	TRUE	TRUE
chr7	85036954	T	A	ENST00000284136	ENSG00000153993	SEMA3D	TRUE	TRUE
chr7	85036961	A	C	ENST00000284136	ENSG00000153993	SEMA3D	TRUE	TRUE
chr7	85036961	A	T	ENST00000284136	ENSG00000153993	SEMA3D	TRUE	TRUE
chr7	85036984	T	A	ENST00000284136	ENSG00000153993	SEMA3D	TRUE	TRUE
chr7	85037000	A	C	ENST00000284136	ENSG00000153993	SEMA3D	TRUE	TRUE
chr7	85037000	A	T	ENST00000284136	ENSG00000153993	SEMA3D	TRUE	TRUE
chr7	85037006	A	T	ENST00000284136	ENSG00000153993	SEMA3D	TRUE	TRUE
chr7	85037023	T	A	ENST00000284136	ENSG00000153993	SEMA3D	TRUE	TRUE
chr7	85037034	C	A	ENST00000284136	ENSG00000153993	SEMA3D	TRUE	FALSE
chr7	85037034	C	G	ENST00000284136	ENSG00000153993	SEMA3D	TRUE	FALSE
chr7	85037034	C	T	ENST00000284136	ENSG00000153993	SEMA3D	TRUE	FALSE
chr7	85037035	T	A	ENST00000284136	ENSG00000153993	SEMA3D	TRUE	FALSE
chr7	85037035	T	C	ENST00000284136	ENSG00000153993	SEMA3D	TRUE	FALSE
chr7	85037035	T	G	ENST00000284136	ENSG00000153993	SEMA3D	TRUE	FALSE
chr7	85040671	A	C	ENST00000284136	ENSG00000153993	SEMA3D	TRUE	FALSE
chr7	85040671	A	G	ENST00000284136	ENSG00000153993	SEMA3D	TRUE	FALSE
chr7	85040671	A	T	ENST00000284136	ENSG00000153993	SEMA3D	TRUE	FALSE
chr7	85040672	C	A	ENST00000284136	ENSG00000153993	SEMA3D	TRUE	FALSE
chr7	85040672	C	G	ENST00000284136	ENSG00000153993	SEMA3D	TRUE	FALSE
chr7	85040672	C	T	ENST00000284136	ENSG00000153993	SEMA3D	TRUE	FALSE
chr7	85040692	C	A	ENST00000284136	ENSG00000153993	SEMA3D	TRUE	TRUE
chr7	85040693	A	C	ENST00000284136	ENSG00000153993	SEMA3D	TRUE	TRUE
chr7	85040693	A	T	ENST00000284136	ENSG00000153993	SEMA3D	TRUE	TRUE
chr7	85040710	T	A	ENST00000284136	ENSG00000153993	SEMA3D	TRUE	TRUE
chr7	85040713	C	A	ENST00000284136	ENSG00000153993	SEMA3D	TRUE	TRUE
chr7	85040719	T	A	ENST00000284136	ENSG00000153993	SEMA3D
chr7	85040730	A	C	ENST00000284136	ENSG00000153993	SEMA3D
chr7	85040730	A	T	ENST00000284136	ENSG00000153993	SEMA3D
chr7	85040732	A	C	ENST00000284136	ENSG00000153993	SEMA3D
chr7	85040732	A	T	ENST00000284136	ENSG00000153993	SEMA3D
chr7	85040743	C	A	ENST00000284136	ENSG00000153993	SEMA3D	TRUE	FALSE
chr7	85040743	C	G	ENST00000284136	ENSG00000153993	SEMA3D	TRUE	FALSE
chr7	85040743	C	T	ENST00000284136	ENSG00000153993	SEMA3D	TRUE	FALSE
chr7	85040744	T	A	ENST00000284136	ENSG00000153993	SEMA3D	TRUE	FALSE
chr7	85040744	T	C	ENST00000284136	ENSG00000153993	SEMA3D	TRUE	FALSE
chr7	85040744	T	G	ENST00000284136	ENSG00000153993	SEMA3D	TRUE	FALSE
chr7	85042169	A	C	ENST00000284136	ENSG00000153993	SEMA3D	TRUE	FALSE
chr7	85042169	A	G	ENST00000284136	ENSG00000153993	SEMA3D	TRUE	FALSE
chr7	85042169	A	T	ENST00000284136	ENSG00000153993	SEMA3D	TRUE	FALSE
chr7	85042170	C	A	ENST00000284136	ENSG00000153993	SEMA3D	TRUE	FALSE
chr7	85042170	C	G	ENST00000284136	ENSG00000153993	SEMA3D	TRUE	FALSE
chr7	85042170	C	T	ENST00000284136	ENSG00000153993	SEMA3D	TRUE	FALSE
chr7	85042171	G	A	ENST00000284136	ENSG00000153993	SEMA3D	TRUE	TRUE
chr7	85042177	C	A	ENST00000284136	ENSG00000153993	SEMA3D	TRUE	TRUE
chr7	85042184	G	C	ENST00000284136	ENSG00000153993	SEMA3D	TRUE	TRUE
chr7	85042184	G	T	ENST00000284136	ENSG00000153993	SEMA3D	TRUE	TRUE
chr7	85042207	C	A	ENST00000284136	ENSG00000153993	SEMA3D	TRUE	TRUE
chr7	85042215	G	C	ENST00000284136	ENSG00000153993	SEMA3D	TRUE	TRUE
chr7	85042215	G	T	ENST00000284136	ENSG00000153993	SEMA3D	TRUE	TRUE
chr7	85042217	G	T	ENST00000284136	ENSG00000153993	SEMA3D	TRUE	TRUE
chr7	85042228	T	A	ENST00000284136	ENSG00000153993	SEMA3D	TRUE	TRUE
chr7	85042234	T	A	ENST00000284136	ENSG00000153993	SEMA3D	TRUE	TRUE
chr7	85042247	C	T	ENST00000284136	ENSG00000153993	SEMA3D	TRUE	TRUE
chr7	85042248	C	T	ENST00000284136	ENSG00000153993	SEMA3D	TRUE	TRUE
chr7	85042252	T	A	ENST00000284136	ENSG00000153993	SEMA3D	TRUE	TRUE
chr7	85042270	G	A	ENST00000284136	ENSG00000153993	SEMA3D	TRUE	TRUE
chr7	85042273	C	A	ENST00000284136	ENSG00000153993	SEMA3D	TRUE	TRUE
chr7	85042276	C	A	ENST00000284136	ENSG00000153993	SEMA3D	TRUE	TRUE
chr7	85042286	C	A	ENST00000284136	ENSG00000153993	SEMA3D	TRUE	FALSE
chr7	85042286	C	G	ENST00000284136	ENSG00000153993	SEMA3D	TRUE	FALSE
chr7	85042286	C	T	ENST00000284136	ENSG00000153993	SEMA3D	TRUE	FALSE
chr7	85042287	T	A	ENST00000284136	ENSG00000153993	SEMA3D	TRUE	FALSE
chr7	85042287	T	C	ENST00000284136	ENSG00000153993	SEMA3D	TRUE	FALSE
chr7	85042287	T	G	ENST00000284136	ENSG00000153993	SEMA3D	TRUE	FALSE
chr7	85055715	G	A	ENST00000284136	ENSG00000153993	SEMA3D	FALSE	FALSE
chr7	85055715	G	C	ENST00000284136	ENSG00000153993	SEMA3D	FALSE	FALSE
chr7	85055715	G	T	ENST00000284136	ENSG00000153993	SEMA3D	FALSE	FALSE
chr7	85055716	C	A	ENST00000284136	ENSG00000153993	SEMA3D	TRUE	FALSE
chr7	85055716	C	G	ENST00000284136	ENSG00000153993	SEMA3D	FALSE	FALSE
chr7	85055716	C	T	ENST00000284136	ENSG00000153993	SEMA3D	FALSE	FALSE
chr7	85055719	T	A	ENST00000284136	ENSG00000153993	SEMA3D
chr7	85055720	A	T	ENST00000284136	ENSG00000153993	SEMA3D
chr7	85055728	T	A	ENST00000284136	ENSG00000153993	SEMA3D
chr7	85055731	C	A	ENST00000284136	ENSG00000153993	SEMA3D
chr7	85055737	G	A	ENST00000284136	ENSG00000153993	SEMA3D
chr7	85055752	T	A	ENST00000284136	ENSG00000153993	SEMA3D
chr7	85055770	C	A	ENST00000284136	ENSG00000153993	SEMA3D
chr7	85055773	G	A	ENST00000284136	ENSG00000153993	SEMA3D
chr7	85055778	G	C	ENST00000284136	ENSG00000153993	SEMA3D
chr7	85055778	G	T	ENST00000284136	ENSG00000153993	SEMA3D
chr7	85055782	C	A	ENST00000284136	ENSG00000153993	SEMA3D
chr7	85055795	A	C	ENST00000284136	ENSG00000153993	SEMA3D
chr7	85055795	A	T	ENST00000284136	ENSG00000153993	SEMA3D
chr7	85055803	T	A	ENST00000284136	ENSG00000153993	SEMA3D	TRUE	TRUE
chr7	85055819	G	C	ENST00000284136	ENSG00000153993	SEMA3D	TRUE	TRUE
chr7	85055819	G	T	ENST00000284136	ENSG00000153993	SEMA3D	TRUE	TRUE
chr7	85055845	C	A	ENST00000284136	ENSG00000153993	SEMA3D	TRUE	TRUE
chr7	85055854	T	A	ENST00000284136	ENSG00000153993	SEMA3D	TRUE	TRUE
chr7	85055860	C	A	ENST00000284136	ENSG00000153993	SEMA3D	TRUE	FALSE
chr7	85055860	C	G	ENST00000284136	ENSG00000153993	SEMA3D	TRUE	FALSE
chr7	85055860	C	T	ENST00000284136	ENSG00000153993	SEMA3D	TRUE	FALSE
chr7	85055861	T	A	ENST00000284136	ENSG00000153993	SEMA3D	TRUE	FALSE
chr7	85055861	T	C	ENST00000284136	ENSG00000153993	SEMA3D	TRUE	FALSE
chr7	85055861	T	G	ENST00000284136	ENSG00000153993	SEMA3D	TRUE	FALSE
chr7	85065422	A	C	ENST00000284136	ENSG00000153993	SEMA3D	TRUE	FALSE
chr7	85065422	A	G	ENST00000284136	ENSG00000153993	SEMA3D	TRUE	FALSE
chr7	85065422	A	T	ENST00000284136	ENSG00000153993	SEMA3D	TRUE	FALSE
chr7	85065423	C	A	ENST00000284136	ENSG00000153993	SEMA3D	TRUE	FALSE
chr7	85065423	C	G	ENST00000284136	ENSG00000153993	SEMA3D	TRUE	FALSE
chr7	85065423	C	T	ENST00000284136	ENSG00000153993	SEMA3D	TRUE	FALSE
chr7	85065424	C	A	ENST00000284136	ENSG00000153993	SEMA3D	TRUE	TRUE
chr7	85065431	C	T	ENST00000284136	ENSG00000153993	SEMA3D	TRUE	TRUE
chr7	85065432	C	T	ENST00000284136	ENSG00000153993	SEMA3D	TRUE	TRUE
chr7	85065434	G	C	ENST00000284136	ENSG00000153993	SEMA3D	TRUE	TRUE
chr7	85065434	G	T	ENST00000284136	ENSG00000153993	SEMA3D	TRUE	TRUE
chr7	85065442	C	A	ENST00000284136	ENSG00000153993	SEMA3D	TRUE	TRUE
chr7	85065444	G	C	ENST00000284136	ENSG00000153993	SEMA3D	TRUE	TRUE
chr7	85065444	G	T	ENST00000284136	ENSG00000153993	SEMA3D	TRUE	TRUE
chr7	85065457	T	A	ENST00000284136	ENSG00000153993	SEMA3D	TRUE	TRUE
chr7	85065461	G	C	ENST00000284136	ENSG00000153993	SEMA3D	TRUE	TRUE
chr7	85065461	G	T	ENST00000284136	ENSG00000153993	SEMA3D	TRUE	TRUE
chr7	85065493	G	A	ENST00000284136	ENSG00000153993	SEMA3D	TRUE	TRUE
chr7	85065511	T	A	ENST00000284136	ENSG00000153993	SEMA3D	TRUE	TRUE
chr7	85065535	C	A	ENST00000284136	ENSG00000153993	SEMA3D	TRUE	TRUE
chr7	85065539	G	C	ENST00000284136	ENSG00000153993	SEMA3D	TRUE	TRUE
chr7	85065539	G	T	ENST00000284136	ENSG00000153993	SEMA3D	TRUE	TRUE
chr7	85065545	G	C	ENST00000284136	ENSG00000153993	SEMA3D	TRUE	TRUE
chr7	85065545	G	T	ENST00000284136	ENSG00000153993	SEMA3D	TRUE	TRUE
chr7	85065550	C	A	ENST00000284136	ENSG00000153993	SEMA3D	TRUE	TRUE
chr7	85065553	C	A	ENST00000284136	ENSG00000153993	SEMA3D	TRUE	FALSE
chr7	85065553	C	G	ENST00000284136	ENSG00000153993	SEMA3D	TRUE	FALSE
chr7	85065553	C	T	ENST00000284136	ENSG00000153993	SEMA3D	TRUE	FALSE
chr7	85065554	T	A	ENST00000284136	ENSG00000153993	SEMA3D	TRUE	FALSE
chr7	85065554	T	C	ENST00000284136	ENSG00000153993	SEMA3D	TRUE	FALSE
chr7	85065554	T	G	ENST00000284136	ENSG00000153993	SEMA3D	TRUE	FALSE
chr7	85068189	A	C	ENST00000284136	ENSG00000153993	SEMA3D	TRUE	FALSE
chr7	85068189	A	G	ENST00000284136	ENSG00000153993	SEMA3D	TRUE	FALSE
chr7	85068189	A	T	ENST00000284136	ENSG00000153993	SEMA3D	TRUE	FALSE
chr7	85068190	C	A	ENST00000284136	ENSG00000153993	SEMA3D	TRUE	FALSE
chr7	85068190	C	G	ENST00000284136	ENSG00000153993	SEMA3D	TRUE	FALSE
chr7	85068190	C	T	ENST00000284136	ENSG00000153993	SEMA3D	TRUE	FALSE
chr7	85068202	G	C	ENST00000284136	ENSG00000153993	SEMA3D	TRUE	TRUE
chr7	85068202	G	T	ENST00000284136	ENSG00000153993	SEMA3D	TRUE	TRUE
chr7	85068215	G	A	ENST00000284136	ENSG00000153993	SEMA3D	TRUE	TRUE
chr7	85068218	G	A	ENST00000284136	ENSG00000153993	SEMA3D	TRUE	TRUE
chr7	85068231	A	T	ENST00000284136	ENSG00000153993	SEMA3D	TRUE	TRUE
chr7	85068236	T	A	ENST00000284136	ENSG00000153993	SEMA3D	TRUE	TRUE
chr7	85068242	T	A	ENST00000284136	ENSG00000153993	SEMA3D	TRUE	TRUE
chr7	85068251	C	A	ENST00000284136	ENSG00000153993	SEMA3D	TRUE	TRUE
chr7	85068253	A	T	ENST00000284136	ENSG00000153993	SEMA3D	TRUE	TRUE
chr7	85068272	T	A	ENST00000284136	ENSG00000153993	SEMA3D	TRUE	TRUE
chr7	85068285	C	A	ENST00000284136	ENSG00000153993	SEMA3D	TRUE	FALSE
chr7	85068285	C	G	ENST00000284136	ENSG00000153993	SEMA3D	TRUE	FALSE
chr7	85068285	C	T	ENST00000284136	ENSG00000153993	SEMA3D	TRUE	FALSE
chr7	85068286	T	A	ENST00000284136	ENSG00000153993	SEMA3D	TRUE	FALSE
chr7	85068286	T	C	ENST00000284136	ENSG00000153993	SEMA3D	TRUE	FALSE
chr7	85068286	T	G	ENST00000284136	ENSG00000153993	SEMA3D	TRUE	FALSE
chr7	85072960	A	C	ENST00000284136	ENSG00000153993	SEMA3D	TRUE	FALSE
chr7	85072960	A	G	ENST00000284136	ENSG00000153993	SEMA3D	TRUE	FALSE
chr7	85072960	A	T	ENST00000284136	ENSG00000153993	SEMA3D	TRUE	FALSE
chr7	85072961	C	A	ENST00000284136	ENSG00000153993	SEMA3D	TRUE	FALSE
chr7	85072961	C	G	ENST00000284136	ENSG00000153993	SEMA3D	TRUE	FALSE
chr7	85072961	C	T	ENST00000284136	ENSG00000153993	SEMA3D	TRUE	FALSE
chr7	85072964	C	A	ENST00000284136	ENSG00000153993	SEMA3D	TRUE	TRUE
chr7	85072967	T	A	ENST00000284136	ENSG00000153993	SEMA3D	TRUE	TRUE
chr7	85072968	G	C	ENST00000284136	ENSG00000153993	SEMA3D	TRUE	TRUE
chr7	85072968	G	T	ENST00000284136	ENSG00000153993	SEMA3D	TRUE	TRUE
chr7	85072976	C	A	ENST00000284136	ENSG00000153993	SEMA3D	TRUE	TRUE
chr7	85072986	A	C	ENST00000284136	ENSG00000153993	SEMA3D	TRUE	TRUE
chr7	85072986	A	T	ENST00000284136	ENSG00000153993	SEMA3D	TRUE	TRUE
chr7	85072992	A	T	ENST00000284136	ENSG00000153993	SEMA3D	TRUE	TRUE
chr7	85073012	C	A	ENST00000284136	ENSG00000153993	SEMA3D	TRUE	TRUE
chr7	85073018	C	A	ENST00000284136	ENSG00000153993	SEMA3D	TRUE	TRUE
chr7	85073019	A	T	ENST00000284136	ENSG00000153993	SEMA3D	TRUE	TRUE
chr7	85073025	A	C	ENST00000284136	ENSG00000153993	SEMA3D	TRUE	TRUE
chr7	85073025	A	T	ENST00000284136	ENSG00000153993	SEMA3D	TRUE	TRUE
chr7	85073039	T	A	ENST00000284136	ENSG00000153993	SEMA3D	TRUE	TRUE
chr7	85073043	A	C	ENST00000284136	ENSG00000153993	SEMA3D	TRUE	TRUE
chr7	85073043	A	T	ENST00000284136	ENSG00000153993	SEMA3D	TRUE	TRUE
chr7	85073051	G	A	ENST00000284136	ENSG00000153993	SEMA3D	TRUE	TRUE
chr7	85073060	T	A	ENST00000284136	ENSG00000153993	SEMA3D	TRUE	TRUE
chr7	85073073	A	T	ENST00000284136	ENSG00000153993	SEMA3D	TRUE	TRUE
chr7	85073078	C	A	ENST00000284136	ENSG00000153993	SEMA3D	TRUE	TRUE
chr7	85073082	C	A	ENST00000284136	ENSG00000153993	SEMA3D	TRUE	FALSE
chr7	85073082	C	G	ENST00000284136	ENSG00000153993	SEMA3D	TRUE	FALSE
chr7	85073082	C	T	ENST00000284136	ENSG00000153993	SEMA3D	TRUE	FALSE
chr7	85073083	T	A	ENST00000284136	ENSG00000153993	SEMA3D	TRUE	FALSE
chr7	85073083	T	C	ENST00000284136	ENSG00000153993	SEMA3D	TRUE	FALSE
chr7	85073083	T	G	ENST00000284136	ENSG00000153993	SEMA3D	TRUE	FALSE
chr7	85081515	A	C	ENST00000284136	ENSG00000153993	SEMA3D	TRUE	FALSE
chr7	85081515	A	G	ENST00000284136	ENSG00000153993	SEMA3D	TRUE	FALSE
chr7	85081515	A	T	ENST00000284136	ENSG00000153993	SEMA3D	TRUE	FALSE
chr7	85081516	C	A	ENST00000284136	ENSG00000153993	SEMA3D	TRUE	FALSE
chr7	85081516	C	G	ENST00000284136	ENSG00000153993	SEMA3D	TRUE	FALSE
chr7	85081516	C	T	ENST00000284136	ENSG00000153993	SEMA3D	TRUE	FALSE
chr7	85081528	T	A	ENST00000284136	ENSG00000153993	SEMA3D	TRUE	TRUE
chr7	85081536	A	C	ENST00000284136	ENSG00000153993	SEMA3D	TRUE	TRUE
chr7	85081536	A	T	ENST00000284136	ENSG00000153993	SEMA3D	TRUE	TRUE
chr7	85081540	T	A	ENST00000284136	ENSG00000153993	SEMA3D	TRUE	TRUE
chr7	85081541	A	T	ENST00000284136	ENSG00000153993	SEMA3D	TRUE	TRUE
chr7	85081545	A	C	ENST00000284136	ENSG00000153993	SEMA3D	TRUE	TRUE
chr7	85081545	A	T	ENST00000284136	ENSG00000153993	SEMA3D	TRUE	TRUE
chr7	85081549	C	A	ENST00000284136	ENSG00000153993	SEMA3D	TRUE	TRUE
chr7	85081558	C	A	ENST00000284136	ENSG00000153993	SEMA3D	TRUE	TRUE
chr7	85081561	T	A	ENST00000284136	ENSG00000153993	SEMA3D	TRUE	TRUE
chr7	85081571	C	T	ENST00000284136	ENSG00000153993	SEMA3D	TRUE	TRUE
chr7	85081572	C	T	ENST00000284136	ENSG00000153993	SEMA3D	TRUE	TRUE
chr7	85081574	A	C	ENST00000284136	ENSG00000153993	SEMA3D	TRUE	TRUE
chr7	85081574	A	T	ENST00000284136	ENSG00000153993	SEMA3D	TRUE	TRUE
chr7	85081580	C	A	ENST00000284136	ENSG00000153993	SEMA3D	TRUE	FALSE
chr7	85081580	C	G	ENST00000284136	ENSG00000153993	SEMA3D	TRUE	FALSE
chr7	85081580	C	T	ENST00000284136	ENSG00000153993	SEMA3D	TRUE	FALSE
chr7	85081581	T	A	ENST00000284136	ENSG00000153993	SEMA3D	TRUE	FALSE
chr7	85081581	T	C	ENST00000284136	ENSG00000153993	SEMA3D	TRUE	FALSE
chr7	85081581	T	G	ENST00000284136	ENSG00000153993	SEMA3D	TRUE	FALSE
chr7	85097803	A	C	ENST00000284136	ENSG00000153993	SEMA3D	TRUE	FALSE
chr7	85097803	A	G	ENST00000284136	ENSG00000153993	SEMA3D	FALSE	FALSE
chr7	85097803	A	T	ENST00000284136	ENSG00000153993	SEMA3D	TRUE	FALSE
chr7	85097804	C	A	ENST00000284136	ENSG00000153993	SEMA3D	TRUE	FALSE
chr7	85097804	C	G	ENST00000284136	ENSG00000153993	SEMA3D	TRUE	FALSE
chr7	85097804	C	T	ENST00000284136	ENSG00000153993	SEMA3D	TRUE	FALSE
chr7	85097807	T	A	ENST00000284136	ENSG00000153993	SEMA3D	TRUE	TRUE
chr7	85097810	T	A	ENST00000284136	ENSG00000153993	SEMA3D	TRUE	TRUE
chr7	85097819	T	A	ENST00000284136	ENSG00000153993	SEMA3D	TRUE	TRUE
chr7	85097824	A	C	ENST00000284136	ENSG00000153993	SEMA3D	TRUE	TRUE
chr7	85097824	A	T	ENST00000284136	ENSG00000153993	SEMA3D	TRUE	TRUE
chr7	85097858	T	A	ENST00000284136	ENSG00000153993	SEMA3D	TRUE	TRUE
chr7	85097864	C	A	ENST00000284136	ENSG00000153993	SEMA3D	TRUE	TRUE
chr7	85097866	A	T	ENST00000284136	ENSG00000153993	SEMA3D	TRUE	TRUE
chr7	85097882	T	A	ENST00000284136	ENSG00000153993	SEMA3D	TRUE	TRUE
chr7	85097885	C	A	ENST00000284136	ENSG00000153993	SEMA3D	TRUE	TRUE
chr7	85097888	C	A	ENST00000284136	ENSG00000153993	SEMA3D	TRUE	TRUE
chr7	85097893	A	C	ENST00000284136	ENSG00000153993	SEMA3D	TRUE	TRUE
chr7	85097893	A	T	ENST00000284136	ENSG00000153993	SEMA3D	TRUE	TRUE
chr7	85097906	G	A	ENST00000284136	ENSG00000153993	SEMA3D	TRUE	TRUE
chr7	85097918	C	A	ENST00000284136	ENSG00000153993	SEMA3D	TRUE	TRUE
chr7	85097921	C	A	ENST00000284136	ENSG00000153993	SEMA3D	TRUE	TRUE
chr7	85097923	G	C	ENST00000284136	ENSG00000153993	SEMA3D	TRUE	TRUE
chr7	85097923	G	T	ENST00000284136	ENSG00000153993	SEMA3D	TRUE	TRUE
chr7	85097926	G	C	ENST00000284136	ENSG00000153993	SEMA3D	TRUE	TRUE
chr7	85097926	G	T	ENST00000284136	ENSG00000153993	SEMA3D	TRUE	TRUE
chr7	85097932	A	T	ENST00000284136	ENSG00000153993	SEMA3D	TRUE	TRUE
chr7	85097943	A	T	ENST00000284136	ENSG00000153993	SEMA3D	TRUE	TRUE
chr7	85097953	G	C	ENST00000284136	ENSG00000153993	SEMA3D	TRUE	TRUE
chr7	85097953	G	T	ENST00000284136	ENSG00000153993	SEMA3D	TRUE	TRUE
chr7	85097962	A	T	ENST00000284136	ENSG00000153993	SEMA3D
chr7	85097966	C	A	ENST00000284136	ENSG00000153993	SEMA3D	TRUE	FALSE
chr7	85097966	C	G	ENST00000284136	ENSG00000153993	SEMA3D	TRUE	FALSE
chr7	85097966	C	T	ENST00000284136	ENSG00000153993	SEMA3D	TRUE	FALSE
chr7	85097967	T	A	ENST00000284136	ENSG00000153993	SEMA3D	TRUE	FALSE
chr7	85097967	T	C	ENST00000284136	ENSG00000153993	SEMA3D	TRUE	FALSE
chr7	85097967	T	G	ENST00000284136	ENSG00000153993	SEMA3D	TRUE	FALSE
chr7	85121739	A	C	ENST00000284136	ENSG00000153993	SEMA3D	TRUE	FALSE
chr7	85121739	A	G	ENST00000284136	ENSG00000153993	SEMA3D	FALSE	FALSE
chr7	85121739	A	T	ENST00000284136	ENSG00000153993	SEMA3D	TRUE	FALSE
chr7	85121740	C	A	ENST00000284136	ENSG00000153993	SEMA3D	TRUE	FALSE
chr7	85121740	C	G	ENST00000284136	ENSG00000153993	SEMA3D	TRUE	FALSE
chr7	85121740	C	T	ENST00000284136	ENSG00000153993	SEMA3D	TRUE	FALSE
chr7	85121744	T	A	ENST00000284136	ENSG00000153993	SEMA3D	TRUE	TRUE
chr7	85121745	G	C	ENST00000284136	ENSG00000153993	SEMA3D	TRUE	TRUE
chr7	85121745	G	T	ENST00000284136	ENSG00000153993	SEMA3D	TRUE	TRUE
chr7	85121756	T	A	ENST00000284136	ENSG00000153993	SEMA3D	TRUE	TRUE
chr7	85121762	T	A	ENST00000284136	ENSG00000153993	SEMA3D	TRUE	TRUE
chr7	85121774	G	A	ENST00000284136	ENSG00000153993	SEMA3D	TRUE	TRUE
chr7	85121777	T	A	ENST00000284136	ENSG00000153993	SEMA3D	TRUE	TRUE
chr7	85121779	A	T	ENST00000284136	ENSG00000153993	SEMA3D	TRUE	TRUE
chr7	85121803	A	T	ENST00000284136	ENSG00000153993	SEMA3D	TRUE	TRUE
chr7	85121827	A	T	ENST00000284136	ENSG00000153993	SEMA3D	TRUE	FALSE
chr7	85121852	G	A	ENST00000284136	ENSG00000153993	SEMA3D	FALSE	FALSE
chr7	85121858	T	A	ENST00000284136	ENSG00000153993	SEMA3D	FALSE	FALSE
chr7	85121864	T	A	ENST00000284136	ENSG00000153993	SEMA3D	FALSE	FALSE
chr7	85121870	T	A	ENST00000284136	ENSG00000153993	SEMA3D	FALSE	FALSE
chr7	85121873	C	A	ENST00000284136	ENSG00000153993	SEMA3D	FALSE	FALSE
chr7	85121879	T	A	ENST00000284136	ENSG00000153993	SEMA3D	FALSE	FALSE
chr7	85121932	C	A	ENST00000284136	ENSG00000153993	SEMA3D	TRUE	FALSE
chr7	85121932	C	G	ENST00000284136	ENSG00000153993	SEMA3D	TRUE	FALSE
chr7	85121932	C	T	ENST00000284136	ENSG00000153993	SEMA3D	TRUE	FALSE
chr7	85121933	T	A	ENST00000284136	ENSG00000153993	SEMA3D	TRUE	FALSE
chr7	85121933	T	C	ENST00000284136	ENSG00000153993	SEMA3D	TRUE	FALSE
chr7	85121933	T	G	ENST00000284136	ENSG00000153993	SEMA3D	TRUE	FALSE
chr7	85153606	A	C	ENST00000284136	ENSG00000153993	SEMA3D	TRUE	FALSE
chr7	85153606	A	G	ENST00000284136	ENSG00000153993	SEMA3D	TRUE	FALSE
chr7	85153606	A	T	ENST00000284136	ENSG00000153993	SEMA3D	TRUE	FALSE
chr7	85153607	C	A	ENST00000284136	ENSG00000153993	SEMA3D	TRUE	FALSE
chr7	85153607	C	G	ENST00000284136	ENSG00000153993	SEMA3D	TRUE	FALSE
chr7	85153607	C	T	ENST00000284136	ENSG00000153993	SEMA3D	TRUE	FALSE
chr7	85153740	C	A	ENST00000284136	ENSG00000153993	SEMA3D	TRUE	FALSE
chr7	85153740	C	G	ENST00000284136	ENSG00000153993	SEMA3D	TRUE	FALSE
chr7	85153740	C	T	ENST00000284136	ENSG00000153993	SEMA3D	TRUE	FALSE
chr7	85153741	T	A	ENST00000284136	ENSG00000153993	SEMA3D	TRUE	FALSE
chr7	85153741	T	C	ENST00000284136	ENSG00000153993	SEMA3D	TRUE	FALSE
chr7	85153741	T	G	ENST00000284136	ENSG00000153993	SEMA3D	TRUE	FALSE
chr7	85186676	A	C	ENST00000284136	ENSG00000153993	SEMA3D	TRUE	FALSE
chr7	85186676	A	G	ENST00000284136	ENSG00000153993	SEMA3D	FALSE	FALSE
chr7	85186676	A	T	ENST00000284136	ENSG00000153993	SEMA3D	TRUE	FALSE
chr7	85186677	C	A	ENST00000284136	ENSG00000153993	SEMA3D	TRUE	FALSE
chr7	85186677	C	G	ENST00000284136	ENSG00000153993	SEMA3D	TRUE	FALSE
chr7	85186677	C	T	ENST00000284136	ENSG00000153993	SEMA3D	TRUE	FALSE
chr7	86644873	G	A	ENST00000361669	ENSG00000198822	GRM3	FALSE	FALSE
chr7	86644873	G	C	ENST00000361669	ENSG00000198822	GRM3	FALSE	FALSE
chr7	86644873	G	T	ENST00000361669	ENSG00000198822	GRM3	FALSE	FALSE
chr7	86644874	T	A	ENST00000361669	ENSG00000198822	GRM3	FALSE	FALSE
chr7	86644874	T	C	ENST00000361669	ENSG00000198822	GRM3	FALSE	FALSE
chr7	86644874	T	G	ENST00000361669	ENSG00000198822	GRM3	FALSE	FALSE
chr7	86765004	A	C	ENST00000361669	ENSG00000198822	GRM3	FALSE	FALSE
chr7	86765004	A	G	ENST00000361669	ENSG00000198822	GRM3	FALSE	FALSE
chr7	86765004	A	T	ENST00000361669	ENSG00000198822	GRM3	FALSE	FALSE
chr7	86765005	G	A	ENST00000361669	ENSG00000198822	GRM3	FALSE	FALSE
chr7	86765005	G	C	ENST00000361669	ENSG00000198822	GRM3	FALSE	FALSE
chr7	86765005	G	T	ENST00000361669	ENSG00000198822	GRM3	FALSE	FALSE
chr7	86765149	A	T	ENST00000361669	ENSG00000198822	GRM3	FALSE	FALSE
chr7	86765156	T	A	ENST00000361669	ENSG00000198822	GRM3	FALSE	FALSE
chr7	86765161	A	T	ENST00000361669	ENSG00000198822	GRM3	FALSE	FALSE
chr7	86765167	C	T	ENST00000361669	ENSG00000198822	GRM3	FALSE	FALSE
chr7	86765180	T	A	ENST00000361669	ENSG00000198822	GRM3	FALSE	FALSE
chr7	86765180	T	G	ENST00000361669	ENSG00000198822	GRM3	FALSE	FALSE
chr7	86765186	T	A	ENST00000361669	ENSG00000198822	GRM3	FALSE	FALSE
chr7	86765192	C	A	ENST00000361669	ENSG00000198822	GRM3	FALSE	FALSE
chr7	86765192	C	G	ENST00000361669	ENSG00000198822	GRM3	FALSE	FALSE
chr7	86765194	A	T	ENST00000361669	ENSG00000198822	GRM3	FALSE	FALSE
chr7	86765197	G	T	ENST00000361669	ENSG00000198822	GRM3	TRUE	FALSE
chr7	86765204	T	A	ENST00000361669	ENSG00000198822	GRM3	TRUE	FALSE
chr7	86765204	T	G	ENST00000361669	ENSG00000198822	GRM3	TRUE	FALSE
chr7	86765213	T	A	ENST00000361669	ENSG00000198822	GRM3	TRUE	FALSE
chr7	86765213	T	G	ENST00000361669	ENSG00000198822	GRM3	TRUE	FALSE
chr7	86765236	A	T	ENST00000361669	ENSG00000198822	GRM3	TRUE	TRUE
chr7	86765239	G	T	ENST00000361669	ENSG00000198822	GRM3	TRUE	TRUE
chr7	86765245	A	T	ENST00000361669	ENSG00000198822	GRM3	TRUE	TRUE
chr7	86765251	G	T	ENST00000361669	ENSG00000198822	GRM3	TRUE	TRUE
chr7	86765267	T	A	ENST00000361669	ENSG00000198822	GRM3	TRUE	TRUE
chr7	86765267	T	G	ENST00000361669	ENSG00000198822	GRM3	TRUE	TRUE
chr7	86765290	G	T	ENST00000361669	ENSG00000198822	GRM3	TRUE	TRUE
chr7	86765293	A	T	ENST00000361669	ENSG00000198822	GRM3	TRUE	TRUE
chr7	86765302	G	T	ENST00000361669	ENSG00000198822	GRM3	TRUE	TRUE
chr7	86765308	G	T	ENST00000361669	ENSG00000198822	GRM3	TRUE	TRUE
chr7	86765311	G	T	ENST00000361669	ENSG00000198822	GRM3	TRUE	TRUE
chr7	86765316	T	A	ENST00000361669	ENSG00000198822	GRM3	TRUE	TRUE
chr7	86765320	C	T	ENST00000361669	ENSG00000198822	GRM3	TRUE	TRUE
chr7	86765329	G	T	ENST00000361669	ENSG00000198822	GRM3	TRUE	TRUE
chr7	86765335	C	T	ENST00000361669	ENSG00000198822	GRM3	TRUE	TRUE
chr7	86765344	C	T	ENST00000361669	ENSG00000198822	GRM3	TRUE	TRUE
chr7	86765353	G	T	ENST00000361669	ENSG00000198822	GRM3	TRUE	TRUE
chr7	86765363	T	A	ENST00000361669	ENSG00000198822	GRM3	TRUE	TRUE
chr7	86765377	G	T	ENST00000361669	ENSG00000198822	GRM3	TRUE	TRUE
chr7	86765386	A	T	ENST00000361669	ENSG00000198822	GRM3	TRUE	TRUE
chr7	86765397	C	A	ENST00000361669	ENSG00000198822	GRM3	TRUE	TRUE
chr7	86765397	C	G	ENST00000361669	ENSG00000198822	GRM3	TRUE	TRUE
chr7	86765399	T	A	ENST00000361669	ENSG00000198822	GRM3	TRUE	TRUE
chr7	86765407	G	T	ENST00000361669	ENSG00000198822	GRM3	TRUE	TRUE
chr7	86765413	A	T	ENST00000361669	ENSG00000198822	GRM3	TRUE	TRUE
chr7	86765417	T	A	ENST00000361669	ENSG00000198822	GRM3	TRUE	TRUE
chr7	86765432	T	A	ENST00000361669	ENSG00000198822	GRM3	TRUE	TRUE
chr7	86765442	T	A	ENST00000361669	ENSG00000198822	GRM3	TRUE	TRUE
chr7	86765444	C	A	ENST00000361669	ENSG00000198822	GRM3	TRUE	TRUE
chr7	86765444	C	G	ENST00000361669	ENSG00000198822	GRM3	TRUE	TRUE
chr7	86765457	T	A	ENST00000361669	ENSG00000198822	GRM3	TRUE	TRUE
chr7	86765457	T	G	ENST00000361669	ENSG00000198822	GRM3	TRUE	TRUE
chr7	86765462	T	A	ENST00000361669	ENSG00000198822	GRM3	TRUE	TRUE
chr7	86765464	G	T	ENST00000361669	ENSG00000198822	GRM3	TRUE	TRUE
chr7	86765467	C	T	ENST00000361669	ENSG00000198822	GRM3	TRUE	TRUE
chr7	86765471	C	A	ENST00000361669	ENSG00000198822	GRM3	TRUE	TRUE
chr7	86765471	C	G	ENST00000361669	ENSG00000198822	GRM3	TRUE	TRUE
chr7	86765476	G	T	ENST00000361669	ENSG00000198822	GRM3	TRUE	TRUE
chr7	86765495	T	A	ENST00000361669	ENSG00000198822	GRM3	TRUE	TRUE
chr7	86765500	A	T	ENST00000361669	ENSG00000198822	GRM3	TRUE	TRUE
chr7	86765509	G	T	ENST00000361669	ENSG00000198822	GRM3	TRUE	TRUE
chr7	86765515	G	T	ENST00000361669	ENSG00000198822	GRM3	TRUE	TRUE
chr7	86765520	T	A	ENST00000361669	ENSG00000198822	GRM3	TRUE	TRUE
chr7	86765520	T	G	ENST00000361669	ENSG00000198822	GRM3	TRUE	TRUE
chr7	86765526	T	A	ENST00000361669	ENSG00000198822	GRM3	TRUE	TRUE
chr7	86765533	G	T	ENST00000361669	ENSG00000198822	GRM3	TRUE	TRUE
chr7	86765541	T	A	ENST00000361669	ENSG00000198822	GRM3	TRUE	TRUE
chr7	86765541	T	G	ENST00000361669	ENSG00000198822	GRM3	TRUE	TRUE
chr7	86765548	C	T	ENST00000361669	ENSG00000198822	GRM3	TRUE	TRUE
chr7	86765551	G	T	ENST00000361669	ENSG00000198822	GRM3	TRUE	TRUE
chr7	86765595	T	A	ENST00000361669	ENSG00000198822	GRM3	TRUE	TRUE
chr7	86765595	T	G	ENST00000361669	ENSG00000198822	GRM3	TRUE	TRUE
chr7	86765611	C	T	ENST00000361669	ENSG00000198822	GRM3	TRUE	TRUE
chr7	86765614	G	A	ENST00000361669	ENSG00000198822	GRM3	TRUE	FALSE
chr7	86765614	G	C	ENST00000361669	ENSG00000198822	GRM3	TRUE	FALSE
chr7	86765614	G	T	ENST00000361669	ENSG00000198822	GRM3	TRUE	FALSE
chr7	86765615	T	A	ENST00000361669	ENSG00000198822	GRM3	TRUE	FALSE
chr7	86765615	T	C	ENST00000361669	ENSG00000198822	GRM3	TRUE	FALSE
chr7	86765615	T	G	ENST00000361669	ENSG00000198822	GRM3	TRUE	FALSE
chr7	86786259	A	C	ENST00000361669	ENSG00000198822	GRM3	TRUE	FALSE
chr7	86786259	A	G	ENST00000361669	ENSG00000198822	GRM3	TRUE	FALSE
chr7	86786259	A	T	ENST00000361669	ENSG00000198822	GRM3	TRUE	FALSE
chr7	86786260	G	A	ENST00000361669	ENSG00000198822	GRM3	TRUE	FALSE
chr7	86786260	G	C	ENST00000361669	ENSG00000198822	GRM3	TRUE	FALSE
chr7	86786260	G	T	ENST00000361669	ENSG00000198822	GRM3	TRUE	FALSE
chr7	86786285	C	T	ENST00000361669	ENSG00000198822	GRM3	TRUE	TRUE
chr7	86786294	C	T	ENST00000361669	ENSG00000198822	GRM3	TRUE	TRUE
chr7	86786305	C	A	ENST00000361669	ENSG00000198822	GRM3	TRUE	TRUE
chr7	86786305	C	G	ENST00000361669	ENSG00000198822	GRM3	TRUE	TRUE
chr7	86786321	A	T	ENST00000361669	ENSG00000198822	GRM3	TRUE	TRUE
chr7	86786333	A	T	ENST00000361669	ENSG00000198822	GRM3	TRUE	TRUE
chr7	86786337	C	A	ENST00000361669	ENSG00000198822	GRM3	TRUE	TRUE
chr7	86786344	T	A	ENST00000361669	ENSG00000198822	GRM3	TRUE	TRUE
chr7	86786344	T	G	ENST00000361669	ENSG00000198822	GRM3	TRUE	TRUE
chr7	86786350	C	A	ENST00000361669	ENSG00000198822	GRM3	TRUE	TRUE
chr7	86786350	C	G	ENST00000361669	ENSG00000198822	GRM3	TRUE	TRUE
chr7	86786380	C	A	ENST00000361669	ENSG00000198822	GRM3	TRUE	TRUE
chr7	86786380	C	G	ENST00000361669	ENSG00000198822	GRM3	TRUE	TRUE
chr7	86786381	C	T	ENST00000361669	ENSG00000198822	GRM3	TRUE	TRUE
chr7	86786387	A	T	ENST00000361669	ENSG00000198822	GRM3	TRUE	TRUE
chr7	86786399	G	T	ENST00000361669	ENSG00000198822	GRM3	TRUE	TRUE
chr7	86786406	T	A	ENST00000361669	ENSG00000198822	GRM3	TRUE	TRUE
chr7	86786421	G	A	ENST00000361669	ENSG00000198822	GRM3	TRUE	TRUE
chr7	86786422	G	A	ENST00000361669	ENSG00000198822	GRM3	TRUE	TRUE
chr7	86786428	C	A	ENST00000361669	ENSG00000198822	GRM3	TRUE	TRUE
chr7	86786428	C	G	ENST00000361669	ENSG00000198822	GRM3	TRUE	TRUE
chr7	86786447	G	T	ENST00000361669	ENSG00000198822	GRM3	TRUE	TRUE
chr7	86786458	C	A	ENST00000361669	ENSG00000198822	GRM3	TRUE	TRUE
chr7	86786458	C	G	ENST00000361669	ENSG00000198822	GRM3	TRUE	TRUE
chr7	86786462	G	T	ENST00000361669	ENSG00000198822	GRM3	TRUE	TRUE
chr7	86786474	G	T	ENST00000361669	ENSG00000198822	GRM3	TRUE	TRUE
chr7	86786483	G	T	ENST00000361669	ENSG00000198822	GRM3	TRUE	TRUE
chr7	86786486	C	T	ENST00000361669	ENSG00000198822	GRM3	TRUE	TRUE
chr7	86786489	G	T	ENST00000361669	ENSG00000198822	GRM3	TRUE	TRUE
chr7	86786512	C	A	ENST00000361669	ENSG00000198822	GRM3	TRUE	TRUE
chr7	86786525	G	T	ENST00000361669	ENSG00000198822	GRM3	TRUE	TRUE
chr7	86786528	A	T	ENST00000361669	ENSG00000198822	GRM3	TRUE	TRUE
chr7	86786552	A	T	ENST00000361669	ENSG00000198822	GRM3	TRUE	TRUE
chr7	86786560	C	A	ENST00000361669	ENSG00000198822	GRM3	TRUE	TRUE
chr7	86786560	C	G	ENST00000361669	ENSG00000198822	GRM3	TRUE	TRUE
chr7	86786573	C	T	ENST00000361669	ENSG00000198822	GRM3	TRUE	TRUE
chr7	86786576	G	T	ENST00000361669	ENSG00000198822	GRM3	TRUE	TRUE
chr7	86786583	T	A	ENST00000361669	ENSG00000198822	GRM3	TRUE	TRUE
chr7	86786585	C	T	ENST00000361669	ENSG00000198822	GRM3	TRUE	TRUE
chr7	86786588	A	T	ENST00000361669	ENSG00000198822	GRM3	TRUE	TRUE
chr7	86786634	C	A	ENST00000361669	ENSG00000198822	GRM3	TRUE	TRUE
chr7	86786639	G	T	ENST00000361669	ENSG00000198822	GRM3	TRUE	TRUE
chr7	86786682	G	A	ENST00000361669	ENSG00000198822	GRM3	TRUE	TRUE
chr7	86786683	G	A	ENST00000361669	ENSG00000198822	GRM3	TRUE	TRUE
chr7	86786700	G	A	ENST00000361669	ENSG00000198822	GRM3	TRUE	TRUE
chr7	86786701	G	A	ENST00000361669	ENSG00000198822	GRM3	TRUE	TRUE
chr7	86786708	C	T	ENST00000361669	ENSG00000198822	GRM3	TRUE	TRUE
chr7	86786711	G	T	ENST00000361669	ENSG00000198822	GRM3	TRUE	TRUE
chr7	86786723	A	T	ENST00000361669	ENSG00000198822	GRM3	TRUE	TRUE
chr7	86786732	G	T	ENST00000361669	ENSG00000198822	GRM3	TRUE	TRUE
chr7	86786746	C	A	ENST00000361669	ENSG00000198822	GRM3	TRUE	TRUE
chr7	86786746	C	G	ENST00000361669	ENSG00000198822	GRM3	TRUE	TRUE
chr7	86786762	G	T	ENST00000361669	ENSG00000198822	GRM3	TRUE	TRUE
chr7	86786774	C	T	ENST00000361669	ENSG00000198822	GRM3	TRUE	TRUE
chr7	86786786	C	T	ENST00000361669	ENSG00000198822	GRM3	TRUE	TRUE
chr7	86786800	C	A	ENST00000361669	ENSG00000198822	GRM3	TRUE	TRUE
chr7	86786800	C	G	ENST00000361669	ENSG00000198822	GRM3	TRUE	TRUE
chr7	86786804	C	T	ENST00000361669	ENSG00000198822	GRM3	TRUE	TRUE
chr7	86786821	C	A	ENST00000361669	ENSG00000198822	GRM3	TRUE	TRUE
chr7	86786821	C	G	ENST00000361669	ENSG00000198822	GRM3	TRUE	TRUE
chr7	86786841	G	A	ENST00000361669	ENSG00000198822	GRM3	TRUE	TRUE
chr7	86786842	G	A	ENST00000361669	ENSG00000198822	GRM3	TRUE	TRUE
chr7	86786856	G	A	ENST00000361669	ENSG00000198822	GRM3	TRUE	TRUE
chr7	86786857	G	A	ENST00000361669	ENSG00000198822	GRM3	TRUE	TRUE
chr7	86786858	G	T	ENST00000361669	ENSG00000198822	GRM3	TRUE	TRUE
chr7	86786861	C	T	ENST00000361669	ENSG00000198822	GRM3	TRUE	TRUE
chr7	86786864	A	T	ENST00000361669	ENSG00000198822	GRM3	TRUE	TRUE
chr7	86786870	C	T	ENST00000361669	ENSG00000198822	GRM3	TRUE	TRUE
chr7	86786875	C	A	ENST00000361669	ENSG00000198822	GRM3	TRUE	TRUE
chr7	86786882	C	T	ENST00000361669	ENSG00000198822	GRM3	TRUE	TRUE
chr7	86786888	A	T	ENST00000361669	ENSG00000198822	GRM3	TRUE	TRUE
chr7	86786911	C	A	ENST00000361669	ENSG00000198822	GRM3	TRUE	TRUE
chr7	86786915	A	T	ENST00000361669	ENSG00000198822	GRM3	TRUE	TRUE
chr7	86786944	C	A	ENST00000361669	ENSG00000198822	GRM3	TRUE	TRUE
chr7	86786944	C	G	ENST00000361669	ENSG00000198822	GRM3	TRUE	TRUE
chr7	86786945	G	T	ENST00000361669	ENSG00000198822	GRM3	TRUE	TRUE
chr7	86786948	C	T	ENST00000361669	ENSG00000198822	GRM3	TRUE	TRUE
chr7	86786951	G	T	ENST00000361669	ENSG00000198822	GRM3	TRUE	TRUE
chr7	86786957	A	T	ENST00000361669	ENSG00000198822	GRM3	TRUE	TRUE
chr7	86786986	T	A	ENST00000361669	ENSG00000198822	GRM3	TRUE	TRUE
chr7	86786986	T	G	ENST00000361669	ENSG00000198822	GRM3	TRUE	TRUE
chr7	86787003	T	A	ENST00000361669	ENSG00000198822	GRM3	TRUE	TRUE
chr7	86787008	A	T	ENST00000361669	ENSG00000198822	GRM3	TRUE	TRUE
chr7	86787014	C	T	ENST00000361669	ENSG00000198822	GRM3	TRUE	TRUE
chr7	86787028	T	A	ENST00000361669	ENSG00000198822	GRM3	TRUE	TRUE
chr7	86787041	A	T	ENST00000361669	ENSG00000198822	GRM3	TRUE	TRUE
chr7	86787049	T	A	ENST00000361669	ENSG00000198822	GRM3	TRUE	TRUE
chr7	86787059	A	T	ENST00000361669	ENSG00000198822	GRM3	TRUE	TRUE
chr7	86787074	A	T	ENST00000361669	ENSG00000198822	GRM3	TRUE	TRUE
chr7	86787077	A	T	ENST00000361669	ENSG00000198822	GRM3	TRUE	TRUE
chr7	86787081	T	A	ENST00000361669	ENSG00000198822	GRM3	TRUE	TRUE
chr7	86787085	C	A	ENST00000361669	ENSG00000198822	GRM3	TRUE	TRUE
chr7	86787085	C	G	ENST00000361669	ENSG00000198822	GRM3	TRUE	TRUE
chr7	86787086	A	T	ENST00000361669	ENSG00000198822	GRM3	TRUE	TRUE
chr7	86787094	C	A	ENST00000361669	ENSG00000198822	GRM3	TRUE	TRUE
chr7	86787094	C	G	ENST00000361669	ENSG00000198822	GRM3	TRUE	TRUE
chr7	86787096	T	A	ENST00000361669	ENSG00000198822	GRM3	TRUE	TRUE
chr7	86787101	A	T	ENST00000361669	ENSG00000198822	GRM3	TRUE	TRUE
chr7	86787117	G	A	ENST00000361669	ENSG00000198822	GRM3	TRUE	FALSE
chr7	86787117	G	C	ENST00000361669	ENSG00000198822	GRM3	TRUE	FALSE
chr7	86787117	G	T	ENST00000361669	ENSG00000198822	GRM3	TRUE	FALSE
chr7	86787118	T	A	ENST00000361669	ENSG00000198822	GRM3	TRUE	FALSE
chr7	86787118	T	C	ENST00000361669	ENSG00000198822	GRM3	TRUE	FALSE
chr7	86787118	T	G	ENST00000361669	ENSG00000198822	GRM3	TRUE	FALSE
chr7	86838837	A	C	ENST00000361669	ENSG00000198822	GRM3	TRUE	FALSE
chr7	86838837	A	G	ENST00000361669	ENSG00000198822	GRM3	TRUE	FALSE
chr7	86838837	A	T	ENST00000361669	ENSG00000198822	GRM3	TRUE	FALSE
chr7	86838838	G	A	ENST00000361669	ENSG00000198822	GRM3	TRUE	FALSE
chr7	86838838	G	C	ENST00000361669	ENSG00000198822	GRM3	TRUE	FALSE
chr7	86838838	G	T	ENST00000361669	ENSG00000198822	GRM3	TRUE	FALSE
chr7	86838856	A	T	ENST00000361669	ENSG00000198822	GRM3	TRUE	TRUE
chr7	86838877	A	T	ENST00000361669	ENSG00000198822	GRM3	TRUE	TRUE
chr7	86838892	G	T	ENST00000361669	ENSG00000198822	GRM3	TRUE	TRUE
chr7	86838898	G	T	ENST00000361669	ENSG00000198822	GRM3	TRUE	TRUE
chr7	86838907	C	T	ENST00000361669	ENSG00000198822	GRM3	TRUE	TRUE
chr7	86838912	C	A	ENST00000361669	ENSG00000198822	GRM3	TRUE	TRUE
chr7	86838912	C	G	ENST00000361669	ENSG00000198822	GRM3	TRUE	TRUE
chr7	86838928	C	T	ENST00000361669	ENSG00000198822	GRM3	TRUE	TRUE
chr7	86838940	G	T	ENST00000361669	ENSG00000198822	GRM3	TRUE	TRUE
chr7	86838943	A	T	ENST00000361669	ENSG00000198822	GRM3	TRUE	TRUE
chr7	86838948	T	A	ENST00000361669	ENSG00000198822	GRM3	TRUE	TRUE
chr7	86838948	T	G	ENST00000361669	ENSG00000198822	GRM3	TRUE	TRUE
chr7	86838954	C	A	ENST00000361669	ENSG00000198822	GRM3	TRUE	TRUE
chr7	86838954	C	G	ENST00000361669	ENSG00000198822	GRM3	TRUE	TRUE
chr7	86838956	T	A	ENST00000361669	ENSG00000198822	GRM3	TRUE	TRUE
chr7	86838958	A	T	ENST00000361669	ENSG00000198822	GRM3	TRUE	TRUE
chr7	86838971	G	A	ENST00000361669	ENSG00000198822	GRM3	TRUE	TRUE
chr7	86838972	G	A	ENST00000361669	ENSG00000198822	GRM3	TRUE	TRUE
chr7	86838976	G	T	ENST00000361669	ENSG00000198822	GRM3	TRUE	TRUE
chr7	86838983	T	A	ENST00000361669	ENSG00000198822	GRM3	TRUE	TRUE
chr7	86838983	T	G	ENST00000361669	ENSG00000198822	GRM3	TRUE	TRUE
chr7	86838986	C	A	ENST00000361669	ENSG00000198822	GRM3	TRUE	TRUE
chr7	86839010	G	A	ENST00000361669	ENSG00000198822	GRM3	TRUE	TRUE
chr7	86839011	G	A	ENST00000361669	ENSG00000198822	GRM3	TRUE	TRUE
chr7	86839022	C	A	ENST00000361669	ENSG00000198822	GRM3	TRUE	TRUE
chr7	86839022	C	G	ENST00000361669	ENSG00000198822	GRM3	TRUE	TRUE
chr7	86839036	C	T	ENST00000361669	ENSG00000198822	GRM3	TRUE	TRUE
chr7	86839041	C	A	ENST00000361669	ENSG00000198822	GRM3	TRUE	TRUE
chr7	86839053	T	A	ENST00000361669	ENSG00000198822	GRM3	TRUE	TRUE
chr7	86839063	G	T	ENST00000361669	ENSG00000198822	GRM3	TRUE	TRUE
chr7	86839069	A	T	ENST00000361669	ENSG00000198822	GRM3	TRUE	TRUE
chr7	86839078	C	T	ENST00000361669	ENSG00000198822	GRM3	TRUE	TRUE
chr7	86839095	C	A	ENST00000361669	ENSG00000198822	GRM3	TRUE	TRUE
chr7	86839098	C	A	ENST00000361669	ENSG00000198822	GRM3	TRUE	TRUE
chr7	86839100	G	A	ENST00000361669	ENSG00000198822	GRM3	TRUE	TRUE
chr7	86839101	G	A	ENST00000361669	ENSG00000198822	GRM3	TRUE	TRUE
chr7	86839107	C	A	ENST00000361669	ENSG00000198822	GRM3	TRUE	TRUE
chr7	86839116	T	A	ENST00000361669	ENSG00000198822	GRM3	TRUE	TRUE
chr7	86839117	G	T	ENST00000361669	ENSG00000198822	GRM3	TRUE	TRUE
chr7	86839125	C	A	ENST00000361669	ENSG00000198822	GRM3	TRUE	TRUE
chr7	86839125	C	G	ENST00000361669	ENSG00000198822	GRM3	TRUE	TRUE
chr7	86839126	G	T	ENST00000361669	ENSG00000198822	GRM3	TRUE	TRUE
chr7	86839131	C	A	ENST00000361669	ENSG00000198822	GRM3	TRUE	TRUE
chr7	86839131	C	G	ENST00000361669	ENSG00000198822	GRM3	TRUE	TRUE
chr7	86839141	G	T	ENST00000361669	ENSG00000198822	GRM3	TRUE	TRUE
chr7	86839152	T	A	ENST00000361669	ENSG00000198822	GRM3	TRUE	TRUE
chr7	86839161	T	A	ENST00000361669	ENSG00000198822	GRM3	TRUE	TRUE
chr7	86839168	G	T	ENST00000361669	ENSG00000198822	GRM3	TRUE	TRUE
chr7	86839171	C	T	ENST00000361669	ENSG00000198822	GRM3	TRUE	TRUE
chr7	86839175	G	A	ENST00000361669	ENSG00000198822	GRM3	TRUE	TRUE
chr7	86839176	G	A	ENST00000361669	ENSG00000198822	GRM3	TRUE	TRUE
chr7	86839195	G	T	ENST00000361669	ENSG00000198822	GRM3	TRUE	TRUE
chr7	86839200	C	A	ENST00000361669	ENSG00000198822	GRM3	TRUE	TRUE
chr7	86839203	T	A	ENST00000361669	ENSG00000198822	GRM3	TRUE	TRUE
chr7	86839203	T	G	ENST00000361669	ENSG00000198822	GRM3	TRUE	TRUE
chr7	86839213	G	T	ENST00000361669	ENSG00000198822	GRM3	TRUE	TRUE
chr7	86839221	C	A	ENST00000361669	ENSG00000198822	GRM3	TRUE	TRUE
chr7	86839221	C	G	ENST00000361669	ENSG00000198822	GRM3	TRUE	TRUE
chr7	86839229	G	A	ENST00000361669	ENSG00000198822	GRM3	TRUE	TRUE
chr7	86839230	G	A	ENST00000361669	ENSG00000198822	GRM3	TRUE	TRUE
chr7	86839231	G	T	ENST00000361669	ENSG00000198822	GRM3	TRUE	TRUE
chr7	86839241	G	A	ENST00000361669	ENSG00000198822	GRM3	TRUE	TRUE
chr7	86839242	G	A	ENST00000361669	ENSG00000198822	GRM3	TRUE	TRUE
chr7	86839269	T	A	ENST00000361669	ENSG00000198822	GRM3	TRUE	TRUE
chr7	86839284	T	A	ENST00000361669	ENSG00000198822	GRM3	TRUE	TRUE
chr7	86839290	C	A	ENST00000361669	ENSG00000198822	GRM3	TRUE	TRUE
chr7	86839312	A	T	ENST00000361669	ENSG00000198822	GRM3	TRUE	TRUE
chr7	86839331	T	A	ENST00000361669	ENSG00000198822	GRM3	TRUE	TRUE
chr7	86839336	A	T	ENST00000361669	ENSG00000198822	GRM3	TRUE	TRUE
chr7	86839343	C	A	ENST00000361669	ENSG00000198822	GRM3	TRUE	TRUE
chr7	86839348	C	T	ENST00000361669	ENSG00000198822	GRM3	TRUE	TRUE
chr7	86839351	G	T	ENST00000361669	ENSG00000198822	GRM3	TRUE	TRUE
chr7	86839359	C	A	ENST00000361669	ENSG00000198822	GRM3	TRUE	TRUE
chr7	86839362	C	A	ENST00000361669	ENSG00000198822	GRM3	TRUE	TRUE
chr7	86839362	C	G	ENST00000361669	ENSG00000198822	GRM3	TRUE	TRUE
chr7	86839367	T	A	ENST00000361669	ENSG00000198822	GRM3	TRUE	TRUE
chr7	86839367	T	G	ENST00000361669	ENSG00000198822	GRM3	TRUE	TRUE
chr7	86839370	T	A	ENST00000361669	ENSG00000198822	GRM3	TRUE	TRUE
chr7	86839388	C	A	ENST00000361669	ENSG00000198822	GRM3	TRUE	TRUE
chr7	86839388	C	G	ENST00000361669	ENSG00000198822	GRM3	TRUE	TRUE
chr7	86839392	C	A	ENST00000361669	ENSG00000198822	GRM3	TRUE	TRUE
chr7	86839392	C	G	ENST00000361669	ENSG00000198822	GRM3	TRUE	TRUE
chr7	86839395	C	A	ENST00000361669	ENSG00000198822	GRM3	TRUE	TRUE
chr7	86839417	A	T	ENST00000361669	ENSG00000198822	GRM3	TRUE	TRUE
chr7	86839424	C	A	ENST00000361669	ENSG00000198822	GRM3	TRUE	TRUE
chr7	86839424	C	G	ENST00000361669	ENSG00000198822	GRM3	TRUE	TRUE
chr7	86839437	T	A	ENST00000361669	ENSG00000198822	GRM3	TRUE	TRUE
chr7	86839442	T	A	ENST00000361669	ENSG00000198822	GRM3	TRUE	TRUE
chr7	86839447	C	T	ENST00000361669	ENSG00000198822	GRM3	TRUE	TRUE
chr7	86839479	T	A	ENST00000361669	ENSG00000198822	GRM3	TRUE	TRUE
chr7	86839482	C	A	ENST00000361669	ENSG00000198822	GRM3	TRUE	TRUE
chr7	86839482	C	G	ENST00000361669	ENSG00000198822	GRM3	TRUE	TRUE
chr7	86839484	C	A	ENST00000361669	ENSG00000198822	GRM3	TRUE	TRUE
chr7	86839484	C	G	ENST00000361669	ENSG00000198822	GRM3	TRUE	TRUE
chr7	86839498	A	T	ENST00000361669	ENSG00000198822	GRM3	TRUE	TRUE
chr7	86839509	C	A	ENST00000361669	ENSG00000198822	GRM3	TRUE	TRUE
chr7	86839534	A	T	ENST00000361669	ENSG00000198822	GRM3	TRUE	TRUE
chr7	86839546	C	T	ENST00000361669	ENSG00000198822	GRM3	TRUE	TRUE
chr7	86839555	A	T	ENST00000361669	ENSG00000198822	GRM3	TRUE	TRUE
chr7	86839576	C	T	ENST00000361669	ENSG00000198822	GRM3	TRUE	TRUE
chr7	86839590	C	A	ENST00000361669	ENSG00000198822	GRM3	TRUE	TRUE
chr7	86839609	C	T	ENST00000361669	ENSG00000198822	GRM3	TRUE	TRUE
chr7	86839631	G	A	ENST00000361669	ENSG00000198822	GRM3	TRUE	TRUE
chr7	86839632	G	A	ENST00000361669	ENSG00000198822	GRM3	TRUE	TRUE
chr7	86839642	G	T	ENST00000361669	ENSG00000198822	GRM3	TRUE	TRUE
chr7	86839665	T	A	ENST00000361669	ENSG00000198822	GRM3	TRUE	TRUE
chr7	86839665	T	G	ENST00000361669	ENSG00000198822	GRM3	TRUE	TRUE
chr7	86839675	G	T	ENST00000361669	ENSG00000198822	GRM3	TRUE	TRUE
chr7	86839678	A	T	ENST00000361669	ENSG00000198822	GRM3	TRUE	TRUE
chr7	86839684	G	T	ENST00000361669	ENSG00000198822	GRM3	TRUE	TRUE
chr7	86839699	A	T	ENST00000361669	ENSG00000198822	GRM3	TRUE	TRUE
chr7	86839704	C	A	ENST00000361669	ENSG00000198822	GRM3	TRUE	TRUE
chr7	86839711	A	T	ENST00000361669	ENSG00000198822	GRM3	TRUE	TRUE
chr7	86839727	T	A	ENST00000361669	ENSG00000198822	GRM3	TRUE	TRUE
chr7	86839743	C	A	ENST00000361669	ENSG00000198822	GRM3	TRUE	TRUE
chr7	86839743	C	G	ENST00000361669	ENSG00000198822	GRM3	TRUE	TRUE
chr7	86839763	T	A	ENST00000361669	ENSG00000198822	GRM3	TRUE	TRUE
chr7	86839763	T	G	ENST00000361669	ENSG00000198822	GRM3	TRUE	TRUE
chr7	86839767	C	A	ENST00000361669	ENSG00000198822	GRM3	TRUE	TRUE
chr7	86839776	C	A	ENST00000361669	ENSG00000198822	GRM3	TRUE	TRUE
chr7	86839776	C	G	ENST00000361669	ENSG00000198822	GRM3	TRUE	TRUE
chr7	86839783	A	T	ENST00000361669	ENSG00000198822	GRM3	TRUE	TRUE
chr7	86839792	A	T	ENST00000361669	ENSG00000198822	GRM3	TRUE	TRUE
chr7	86839797	C	A	ENST00000361669	ENSG00000198822	GRM3	TRUE	TRUE
chr7	86839801	G	T	ENST00000361669	ENSG00000198822	GRM3	TRUE	TRUE
chr7	86839813	G	T	ENST00000361669	ENSG00000198822	GRM3	TRUE	TRUE
chr7	86839819	A	T	ENST00000361669	ENSG00000198822	GRM3	TRUE	TRUE
chr7	86839842	C	A	ENST00000361669	ENSG00000198822	GRM3	TRUE	TRUE
chr7	86839842	C	G	ENST00000361669	ENSG00000198822	GRM3	TRUE	TRUE
chr7	86839851	C	A	ENST00000361669	ENSG00000198822	GRM3	TRUE	TRUE
chr7	86839859	G	A	ENST00000361669	ENSG00000198822	GRM3	TRUE	TRUE
chr7	86839860	G	A	ENST00000361669	ENSG00000198822	GRM3	TRUE	TRUE
chr7	86839862	T	A	ENST00000361669	ENSG00000198822	GRM3	TRUE	TRUE
chr7	86839884	T	A	ENST00000361669	ENSG00000198822	GRM3	TRUE	TRUE
chr7	86839884	T	G	ENST00000361669	ENSG00000198822	GRM3	TRUE	TRUE
chr7	86839892	C	A	ENST00000361669	ENSG00000198822	GRM3	TRUE	TRUE
chr7	86839892	C	G	ENST00000361669	ENSG00000198822	GRM3	TRUE	TRUE
chr7	86839902	C	A	ENST00000361669	ENSG00000198822	GRM3	TRUE	TRUE
chr7	86839902	C	G	ENST00000361669	ENSG00000198822	GRM3	TRUE	TRUE
chr7	86839903	A	T	ENST00000361669	ENSG00000198822	GRM3	TRUE	TRUE
chr7	86839906	G	A	ENST00000361669	ENSG00000198822	GRM3	FALSE	FALSE
chr7	86839906	G	C	ENST00000361669	ENSG00000198822	GRM3	TRUE	FALSE
chr7	86839906	G	T	ENST00000361669	ENSG00000198822	GRM3	FALSE	FALSE
chr7	86839907	T	A	ENST00000361669	ENSG00000198822	GRM3	TRUE	FALSE
chr7	86839907	T	C	ENST00000361669	ENSG00000198822	GRM3	FALSE	FALSE
chr7	86839907	T	G	ENST00000361669	ENSG00000198822	GRM3	TRUE	FALSE
chr7	86850368	A	C	ENST00000361669	ENSG00000198822	GRM3	TRUE	FALSE
chr7	86850368	A	G	ENST00000361669	ENSG00000198822	GRM3	TRUE	FALSE
chr7	86850368	A	T	ENST00000361669	ENSG00000198822	GRM3	TRUE	FALSE
chr7	86850369	G	A	ENST00000361669	ENSG00000198822	GRM3	TRUE	FALSE
chr7	86850369	G	C	ENST00000361669	ENSG00000198822	GRM3	TRUE	FALSE
chr7	86850369	G	T	ENST00000361669	ENSG00000198822	GRM3	TRUE	FALSE
chr7	86850373	C	T	ENST00000361669	ENSG00000198822	GRM3	TRUE	TRUE
chr7	86850390	C	A	ENST00000361669	ENSG00000198822	GRM3	TRUE	TRUE
chr7	86850422	T	A	ENST00000361669	ENSG00000198822	GRM3	TRUE	TRUE
chr7	86850429	T	A	ENST00000361669	ENSG00000198822	GRM3	TRUE	TRUE
chr7	86850431	T	A	ENST00000361669	ENSG00000198822	GRM3	TRUE	TRUE
chr7	86850442	A	T	ENST00000361669	ENSG00000198822	GRM3	TRUE	TRUE
chr7	86850463	C	T	ENST00000361669	ENSG00000198822	GRM3	TRUE	TRUE
chr7	86850469	C	T	ENST00000361669	ENSG00000198822	GRM3	TRUE	TRUE
chr7	86850472	A	T	ENST00000361669	ENSG00000198822	GRM3	TRUE	TRUE
chr7	86850490	A	T	ENST00000361669	ENSG00000198822	GRM3	TRUE	TRUE
chr7	86850520	G	T	ENST00000361669	ENSG00000198822	GRM3	FALSE	FALSE
chr7	86850537	C	A	ENST00000361669	ENSG00000198822	GRM3	FALSE	FALSE
chr7	86850537	C	G	ENST00000361669	ENSG00000198822	GRM3	FALSE	FALSE
chr7	86850541	C	T	ENST00000361669	ENSG00000198822	GRM3	FALSE	FALSE
chr7	86850545	G	A	ENST00000361669	ENSG00000198822	GRM3	TRUE	FALSE
chr7	86850545	G	C	ENST00000361669	ENSG00000198822	GRM3	TRUE	FALSE
chr7	86850545	G	T	ENST00000361669	ENSG00000198822	GRM3	TRUE	FALSE
chr7	86850546	T	A	ENST00000361669	ENSG00000198822	GRM3	TRUE	FALSE
chr7	86850546	T	C	ENST00000361669	ENSG00000198822	GRM3	TRUE	FALSE
chr7	86850546	T	G	ENST00000361669	ENSG00000198822	GRM3	TRUE	FALSE
chr7	86864280	A	C	ENST00000361669	ENSG00000198822	GRM3	TRUE	FALSE
chr7	86864280	A	G	ENST00000361669	ENSG00000198822	GRM3	TRUE	FALSE
chr7	86864280	A	T	ENST00000361669	ENSG00000198822	GRM3	TRUE	FALSE
chr7	86864281	G	A	ENST00000361669	ENSG00000198822	GRM3	TRUE	FALSE
chr7	86864281	G	C	ENST00000361669	ENSG00000198822	GRM3	TRUE	FALSE
chr7	86864281	G	T	ENST00000361669	ENSG00000198822	GRM3	TRUE	FALSE
chr7	86864298	T	A	ENST00000361669	ENSG00000198822	GRM3	FALSE	FALSE
chr7	86864298	T	G	ENST00000361669	ENSG00000198822	GRM3	FALSE	FALSE
chr7	86864313	C	A	ENST00000361669	ENSG00000198822	GRM3	FALSE	FALSE
chr7	86864323	G	T	ENST00000361669	ENSG00000198822	GRM3	FALSE	FALSE
chr7	86864345	C	A	ENST00000361669	ENSG00000198822	GRM3	FALSE	FALSE
chr7	86864345	C	G	ENST00000361669	ENSG00000198822	GRM3	FALSE	FALSE
chr7	86880488	T	A	ENST00000450689	ENSG00000164659	ELAPOR2	FALSE	FALSE
chr7	86880490	G	C	ENST00000450689	ENSG00000164659	ELAPOR2	FALSE	FALSE
chr7	86880490	G	T	ENST00000450689	ENSG00000164659	ELAPOR2	FALSE	FALSE
chr7	86880497	T	A	ENST00000450689	ENSG00000164659	ELAPOR2	FALSE	FALSE
chr7	86880503	G	A	ENST00000450689	ENSG00000164659	ELAPOR2	FALSE	FALSE
chr7	86880512	C	A	ENST00000450689	ENSG00000164659	ELAPOR2	FALSE	FALSE
chr7	86880524	C	A	ENST00000450689	ENSG00000164659	ELAPOR2	FALSE	FALSE
chr7	86880527	T	A	ENST00000450689	ENSG00000164659	ELAPOR2	FALSE	FALSE
chr7	86880530	C	A	ENST00000450689	ENSG00000164659	ELAPOR2	FALSE	FALSE
chr7	86880531	C	A	ENST00000450689	ENSG00000164659	ELAPOR2	TRUE	FALSE
chr7	86880531	C	G	ENST00000450689	ENSG00000164659	ELAPOR2	TRUE	FALSE
chr7	86880531	C	T	ENST00000450689	ENSG00000164659	ELAPOR2	TRUE	FALSE
chr7	86880532	T	A	ENST00000450689	ENSG00000164659	ELAPOR2	TRUE	FALSE
chr7	86880532	T	C	ENST00000450689	ENSG00000164659	ELAPOR2	TRUE	FALSE
chr7	86880532	T	G	ENST00000450689	ENSG00000164659	ELAPOR2	TRUE	FALSE
chr7	86891722	A	C	ENST00000450689	ENSG00000164659	ELAPOR2	TRUE	FALSE
chr7	86891722	A	G	ENST00000450689	ENSG00000164659	ELAPOR2	TRUE	FALSE
chr7	86891722	A	T	ENST00000450689	ENSG00000164659	ELAPOR2	TRUE	FALSE
chr7	86891723	C	A	ENST00000450689	ENSG00000164659	ELAPOR2	TRUE	FALSE
chr7	86891723	C	G	ENST00000450689	ENSG00000164659	ELAPOR2	TRUE	FALSE
chr7	86891723	C	T	ENST00000450689	ENSG00000164659	ELAPOR2	TRUE	FALSE
chr7	86891726	T	A	ENST00000450689	ENSG00000164659	ELAPOR2	FALSE	FALSE
chr7	86891734	A	T	ENST00000450689	ENSG00000164659	ELAPOR2	FALSE	FALSE
chr7	86891741	T	A	ENST00000450689	ENSG00000164659	ELAPOR2	FALSE	FALSE
chr7	86891747	T	A	ENST00000450689	ENSG00000164659	ELAPOR2	FALSE	FALSE
chr7	86891750	C	A	ENST00000450689	ENSG00000164659	ELAPOR2	FALSE	FALSE
chr7	86891758	G	C	ENST00000450689	ENSG00000164659	ELAPOR2	FALSE	FALSE
chr7	86891758	G	T	ENST00000450689	ENSG00000164659	ELAPOR2	FALSE	FALSE
chr7	86891762	G	A	ENST00000450689	ENSG00000164659	ELAPOR2	FALSE	FALSE
chr7	86891765	T	A	ENST00000450689	ENSG00000164659	ELAPOR2	FALSE	FALSE
chr7	86891772	A	C	ENST00000450689	ENSG00000164659	ELAPOR2	FALSE	FALSE
chr7	86891772	A	T	ENST00000450689	ENSG00000164659	ELAPOR2	FALSE	FALSE
chr7	86891783	C	A	ENST00000450689	ENSG00000164659	ELAPOR2	TRUE	TRUE
chr7	86891786	C	A	ENST00000450689	ENSG00000164659	ELAPOR2	TRUE	TRUE
chr7	86891789	C	A	ENST00000450689	ENSG00000164659	ELAPOR2	TRUE	TRUE
chr7	86891798	C	A	ENST00000450689	ENSG00000164659	ELAPOR2	TRUE	TRUE
chr7	86891801	C	A	ENST00000450689	ENSG00000164659	ELAPOR2	TRUE	TRUE
chr7	86891804	C	A	ENST00000450689	ENSG00000164659	ELAPOR2	TRUE	TRUE
chr7	86891814	A	T	ENST00000450689	ENSG00000164659	ELAPOR2	TRUE	TRUE
chr7	86891837	C	A	ENST00000450689	ENSG00000164659	ELAPOR2	TRUE	TRUE
chr7	86891838	A	T	ENST00000450689	ENSG00000164659	ELAPOR2	TRUE	TRUE
chr7	86891843	C	A	ENST00000450689	ENSG00000164659	ELAPOR2	TRUE	TRUE
chr7	86891846	T	A	ENST00000450689	ENSG00000164659	ELAPOR2	TRUE	TRUE
chr7	86891848	G	C	ENST00000450689	ENSG00000164659	ELAPOR2	TRUE	TRUE
chr7	86891848	G	T	ENST00000450689	ENSG00000164659	ELAPOR2	TRUE	TRUE
chr7	86891866	A	C	ENST00000450689	ENSG00000164659	ELAPOR2	TRUE	TRUE
chr7	86891866	A	T	ENST00000450689	ENSG00000164659	ELAPOR2	TRUE	TRUE
chr7	86891870	T	A	ENST00000450689	ENSG00000164659	ELAPOR2	TRUE	TRUE
chr7	86891874	A	C	ENST00000450689	ENSG00000164659	ELAPOR2	TRUE	TRUE
chr7	86891874	A	T	ENST00000450689	ENSG00000164659	ELAPOR2	TRUE	TRUE
chr7	86891879	T	A	ENST00000450689	ENSG00000164659	ELAPOR2	TRUE	TRUE
chr7	86891880	G	C	ENST00000450689	ENSG00000164659	ELAPOR2	TRUE	TRUE
chr7	86891880	G	T	ENST00000450689	ENSG00000164659	ELAPOR2	TRUE	TRUE
chr7	86891885	C	A	ENST00000450689	ENSG00000164659	ELAPOR2	TRUE	TRUE
chr7	86891890	C	A	ENST00000450689	ENSG00000164659	ELAPOR2	TRUE	FALSE
chr7	86891890	C	G	ENST00000450689	ENSG00000164659	ELAPOR2	TRUE	FALSE
chr7	86891890	C	T	ENST00000450689	ENSG00000164659	ELAPOR2	TRUE	FALSE
chr7	86891891	T	A	ENST00000450689	ENSG00000164659	ELAPOR2	TRUE	FALSE
chr7	86891891	T	C	ENST00000450689	ENSG00000164659	ELAPOR2	TRUE	FALSE
chr7	86891891	T	G	ENST00000450689	ENSG00000164659	ELAPOR2	TRUE	FALSE
chr7	86892920	A	C	ENST00000450689	ENSG00000164659	ELAPOR2	TRUE	FALSE
chr7	86892920	A	G	ENST00000450689	ENSG00000164659	ELAPOR2	FALSE	FALSE
chr7	86892920	A	T	ENST00000450689	ENSG00000164659	ELAPOR2	TRUE	FALSE
chr7	86892921	C	A	ENST00000450689	ENSG00000164659	ELAPOR2	TRUE	FALSE
chr7	86892921	C	G	ENST00000450689	ENSG00000164659	ELAPOR2	TRUE	FALSE
chr7	86892921	C	T	ENST00000450689	ENSG00000164659	ELAPOR2	TRUE	FALSE
chr7	86892923	T	A	ENST00000450689	ENSG00000164659	ELAPOR2	TRUE	TRUE
chr7	86892926	G	A	ENST00000450689	ENSG00000164659	ELAPOR2	TRUE	TRUE
chr7	86892932	T	A	ENST00000450689	ENSG00000164659	ELAPOR2	TRUE	TRUE
chr7	86892935	T	A	ENST00000450689	ENSG00000164659	ELAPOR2	TRUE	TRUE
chr7	86892936	C	T	ENST00000450689	ENSG00000164659	ELAPOR2	TRUE	TRUE
chr7	86892937	C	T	ENST00000450689	ENSG00000164659	ELAPOR2	TRUE	TRUE
chr7	86892942	G	C	ENST00000450689	ENSG00000164659	ELAPOR2	TRUE	TRUE
chr7	86892942	G	T	ENST00000450689	ENSG00000164659	ELAPOR2	TRUE	TRUE
chr7	86892945	G	T	ENST00000450689	ENSG00000164659	ELAPOR2	TRUE	TRUE
chr7	86892964	A	T	ENST00000450689	ENSG00000164659	ELAPOR2	TRUE	TRUE
chr7	86892983	C	A	ENST00000450689	ENSG00000164659	ELAPOR2	TRUE	TRUE
chr7	86892995	C	A	ENST00000450689	ENSG00000164659	ELAPOR2	TRUE	TRUE
chr7	86893001	T	A	ENST00000450689	ENSG00000164659	ELAPOR2	TRUE	TRUE
chr7	86893005	C	T	ENST00000450689	ENSG00000164659	ELAPOR2	TRUE	TRUE
chr7	86893006	C	T	ENST00000450689	ENSG00000164659	ELAPOR2	TRUE	TRUE
chr7	86893022	C	A	ENST00000450689	ENSG00000164659	ELAPOR2	TRUE	TRUE
chr7	86893023	A	T	ENST00000450689	ENSG00000164659	ELAPOR2	TRUE	TRUE
chr7	86893033	A	T	ENST00000450689	ENSG00000164659	ELAPOR2	TRUE	TRUE
chr7	86893037	T	A	ENST00000450689	ENSG00000164659	ELAPOR2	TRUE	TRUE
chr7	86893040	T	A	ENST00000450689	ENSG00000164659	ELAPOR2	TRUE	TRUE
chr7	86893043	C	A	ENST00000450689	ENSG00000164659	ELAPOR2	TRUE	TRUE
chr7	86893048	A	T	ENST00000450689	ENSG00000164659	ELAPOR2	TRUE	TRUE
chr7	86893058	C	A	ENST00000450689	ENSG00000164659	ELAPOR2	TRUE	TRUE
chr7	86893061	T	A	ENST00000450689	ENSG00000164659	ELAPOR2	TRUE	TRUE
chr7	86893065	G	T	ENST00000450689	ENSG00000164659	ELAPOR2	TRUE	TRUE
chr7	86893068	C	T	ENST00000450689	ENSG00000164659	ELAPOR2	TRUE	TRUE
chr7	86893069	C	T	ENST00000450689	ENSG00000164659	ELAPOR2	TRUE	TRUE
chr7	86893073	T	A	ENST00000450689	ENSG00000164659	ELAPOR2	TRUE	TRUE
chr7	86893079	C	A	ENST00000450689	ENSG00000164659	ELAPOR2	TRUE	TRUE
chr7	86893083	C	T	ENST00000450689	ENSG00000164659	ELAPOR2	TRUE	TRUE
chr7	86893084	C	T	ENST00000450689	ENSG00000164659	ELAPOR2	TRUE	TRUE
chr7	86893089	A	C	ENST00000450689	ENSG00000164659	ELAPOR2	TRUE	TRUE
chr7	86893089	A	T	ENST00000450689	ENSG00000164659	ELAPOR2	TRUE	TRUE
chr7	86893093	A	T	ENST00000450689	ENSG00000164659	ELAPOR2	TRUE	TRUE
chr7	86893100	C	A	ENST00000450689	ENSG00000164659	ELAPOR2	TRUE	TRUE
chr7	86893101	C	A	ENST00000450689	ENSG00000164659	ELAPOR2	TRUE	FALSE
chr7	86893101	C	G	ENST00000450689	ENSG00000164659	ELAPOR2	TRUE	FALSE
chr7	86893101	C	T	ENST00000450689	ENSG00000164659	ELAPOR2	TRUE	FALSE
chr7	86893102	T	A	ENST00000450689	ENSG00000164659	ELAPOR2	TRUE	FALSE
chr7	86893102	T	C	ENST00000450689	ENSG00000164659	ELAPOR2	TRUE	FALSE
chr7	86893102	T	G	ENST00000450689	ENSG00000164659	ELAPOR2	TRUE	FALSE
chr7	86897504	A	C	ENST00000450689	ENSG00000164659	ELAPOR2	TRUE	FALSE
chr7	86897504	A	G	ENST00000450689	ENSG00000164659	ELAPOR2	TRUE	FALSE
chr7	86897504	A	T	ENST00000450689	ENSG00000164659	ELAPOR2	TRUE	FALSE
chr7	86897505	C	A	ENST00000450689	ENSG00000164659	ELAPOR2	TRUE	FALSE
chr7	86897505	C	G	ENST00000450689	ENSG00000164659	ELAPOR2	TRUE	FALSE
chr7	86897505	C	T	ENST00000450689	ENSG00000164659	ELAPOR2	TRUE	FALSE
chr7	86897508	G	A	ENST00000450689	ENSG00000164659	ELAPOR2	TRUE	TRUE
chr7	86897514	C	A	ENST00000450689	ENSG00000164659	ELAPOR2	TRUE	TRUE
chr7	86897517	T	A	ENST00000450689	ENSG00000164659	ELAPOR2	TRUE	TRUE
chr7	86897520	T	A	ENST00000450689	ENSG00000164659	ELAPOR2	TRUE	TRUE
chr7	86897521	G	T	ENST00000450689	ENSG00000164659	ELAPOR2	TRUE	TRUE
chr7	86897529	C	A	ENST00000450689	ENSG00000164659	ELAPOR2	TRUE	TRUE
chr7	86897532	C	A	ENST00000450689	ENSG00000164659	ELAPOR2	TRUE	TRUE
chr7	86897538	C	A	ENST00000450689	ENSG00000164659	ELAPOR2	TRUE	TRUE
chr7	86897553	C	A	ENST00000450689	ENSG00000164659	ELAPOR2	TRUE	TRUE
chr7	86897557	A	T	ENST00000450689	ENSG00000164659	ELAPOR2	TRUE	TRUE
chr7	86897566	G	T	ENST00000450689	ENSG00000164659	ELAPOR2	TRUE	TRUE
chr7	86897574	C	A	ENST00000450689	ENSG00000164659	ELAPOR2	TRUE	TRUE
chr7	86897583	C	A	ENST00000450689	ENSG00000164659	ELAPOR2	TRUE	TRUE
chr7	86897584	C	T	ENST00000450689	ENSG00000164659	ELAPOR2	TRUE	TRUE
chr7	86897585	C	T	ENST00000450689	ENSG00000164659	ELAPOR2	TRUE	TRUE
chr7	86897593	A	C	ENST00000450689	ENSG00000164659	ELAPOR2	TRUE	TRUE
chr7	86897593	A	T	ENST00000450689	ENSG00000164659	ELAPOR2	TRUE	TRUE
chr7	86897602	A	T	ENST00000450689	ENSG00000164659	ELAPOR2	TRUE	TRUE
chr7	86897611	A	T	ENST00000450689	ENSG00000164659	ELAPOR2	TRUE	TRUE
chr7	86897626	G	T	ENST00000450689	ENSG00000164659	ELAPOR2	TRUE	TRUE
chr7	86897631	T	A	ENST00000450689	ENSG00000164659	ELAPOR2	TRUE	TRUE
chr7	86897633	C	A	ENST00000450689	ENSG00000164659	ELAPOR2	TRUE	FALSE
chr7	86897633	C	G	ENST00000450689	ENSG00000164659	ELAPOR2	TRUE	FALSE
chr7	86897633	C	T	ENST00000450689	ENSG00000164659	ELAPOR2	TRUE	FALSE
chr7	86897634	T	A	ENST00000450689	ENSG00000164659	ELAPOR2	TRUE	FALSE
chr7	86897634	T	C	ENST00000450689	ENSG00000164659	ELAPOR2	TRUE	FALSE
chr7	86897634	T	G	ENST00000450689	ENSG00000164659	ELAPOR2	TRUE	FALSE
chr7	86907668	A	C	ENST00000450689	ENSG00000164659	ELAPOR2	TRUE	FALSE
chr7	86907668	A	G	ENST00000450689	ENSG00000164659	ELAPOR2	TRUE	FALSE
chr7	86907668	A	T	ENST00000450689	ENSG00000164659	ELAPOR2	TRUE	FALSE
chr7	86907669	C	A	ENST00000450689	ENSG00000164659	ELAPOR2	TRUE	FALSE
chr7	86907669	C	G	ENST00000450689	ENSG00000164659	ELAPOR2	TRUE	FALSE
chr7	86907669	C	T	ENST00000450689	ENSG00000164659	ELAPOR2	FALSE	FALSE
chr7	86907679	G	C	ENST00000450689	ENSG00000164659	ELAPOR2	TRUE	TRUE
chr7	86907679	G	T	ENST00000450689	ENSG00000164659	ELAPOR2	TRUE	TRUE
chr7	86907689	C	A	ENST00000450689	ENSG00000164659	ELAPOR2	TRUE	TRUE
chr7	86907695	C	A	ENST00000450689	ENSG00000164659	ELAPOR2	TRUE	TRUE
chr7	86907701	T	A	ENST00000450689	ENSG00000164659	ELAPOR2	TRUE	TRUE
chr7	86907711	A	T	ENST00000450689	ENSG00000164659	ELAPOR2	TRUE	TRUE
chr7	86907722	T	A	ENST00000450689	ENSG00000164659	ELAPOR2	TRUE	TRUE
chr7	86907733	G	C	ENST00000450689	ENSG00000164659	ELAPOR2	TRUE	TRUE
chr7	86907733	G	T	ENST00000450689	ENSG00000164659	ELAPOR2	TRUE	TRUE
chr7	86907737	G	A	ENST00000450689	ENSG00000164659	ELAPOR2	TRUE	TRUE
chr7	86907747	A	T	ENST00000450689	ENSG00000164659	ELAPOR2	TRUE	TRUE
chr7	86907772	C	A	ENST00000450689	ENSG00000164659	ELAPOR2	TRUE	FALSE
chr7	86907772	C	G	ENST00000450689	ENSG00000164659	ELAPOR2	TRUE	FALSE
chr7	86907772	C	T	ENST00000450689	ENSG00000164659	ELAPOR2	TRUE	FALSE
chr7	86907773	T	A	ENST00000450689	ENSG00000164659	ELAPOR2	TRUE	FALSE
chr7	86907773	T	C	ENST00000450689	ENSG00000164659	ELAPOR2	TRUE	FALSE
chr7	86907773	T	G	ENST00000450689	ENSG00000164659	ELAPOR2	TRUE	FALSE
chr7	86908445	A	C	ENST00000450689	ENSG00000164659	ELAPOR2	TRUE	FALSE
chr7	86908445	A	G	ENST00000450689	ENSG00000164659	ELAPOR2	TRUE	FALSE
chr7	86908445	A	T	ENST00000450689	ENSG00000164659	ELAPOR2	TRUE	FALSE
chr7	86908446	C	A	ENST00000450689	ENSG00000164659	ELAPOR2	TRUE	FALSE
chr7	86908446	C	G	ENST00000450689	ENSG00000164659	ELAPOR2	TRUE	FALSE
chr7	86908446	C	T	ENST00000450689	ENSG00000164659	ELAPOR2	TRUE	FALSE
chr7	86908448	T	A	ENST00000450689	ENSG00000164659	ELAPOR2	TRUE	TRUE
chr7	86908449	A	C	ENST00000450689	ENSG00000164659	ELAPOR2	TRUE	TRUE
chr7	86908449	A	T	ENST00000450689	ENSG00000164659	ELAPOR2	TRUE	TRUE
chr7	86908475	G	A	ENST00000450689	ENSG00000164659	ELAPOR2	TRUE	TRUE
chr7	86908502	C	A	ENST00000450689	ENSG00000164659	ELAPOR2	TRUE	TRUE
chr7	86908505	T	A	ENST00000450689	ENSG00000164659	ELAPOR2
chr7	86908520	T	A	ENST00000450689	ENSG00000164659	ELAPOR2	TRUE	TRUE
chr7	86908522	A	T	ENST00000450689	ENSG00000164659	ELAPOR2	TRUE	TRUE
chr7	86908532	C	A	ENST00000450689	ENSG00000164659	ELAPOR2	TRUE	TRUE
chr7	86908544	C	A	ENST00000450689	ENSG00000164659	ELAPOR2	TRUE	FALSE
chr7	86908544	C	G	ENST00000450689	ENSG00000164659	ELAPOR2	TRUE	FALSE
chr7	86908544	C	T	ENST00000450689	ENSG00000164659	ELAPOR2	TRUE	FALSE
chr7	86908545	T	A	ENST00000450689	ENSG00000164659	ELAPOR2	TRUE	FALSE
chr7	86908545	T	C	ENST00000450689	ENSG00000164659	ELAPOR2	TRUE	FALSE
chr7	86908545	T	G	ENST00000450689	ENSG00000164659	ELAPOR2	TRUE	FALSE
chr7	86909810	A	C	ENST00000450689	ENSG00000164659	ELAPOR2	TRUE	FALSE
chr7	86909810	A	G	ENST00000450689	ENSG00000164659	ELAPOR2	TRUE	FALSE
chr7	86909810	A	T	ENST00000450689	ENSG00000164659	ELAPOR2	TRUE	FALSE
chr7	86909811	C	A	ENST00000450689	ENSG00000164659	ELAPOR2	TRUE	FALSE
chr7	86909811	C	G	ENST00000450689	ENSG00000164659	ELAPOR2	TRUE	FALSE
chr7	86909811	C	T	ENST00000450689	ENSG00000164659	ELAPOR2	TRUE	FALSE
chr7	86909812	C	A	ENST00000450689	ENSG00000164659	ELAPOR2	TRUE	TRUE
chr7	86909842	G	A	ENST00000450689	ENSG00000164659	ELAPOR2	TRUE	TRUE
chr7	86909844	G	C	ENST00000450689	ENSG00000164659	ELAPOR2	TRUE	TRUE
chr7	86909844	G	T	ENST00000450689	ENSG00000164659	ELAPOR2	TRUE	TRUE
chr7	86909847	G	C	ENST00000450689	ENSG00000164659	ELAPOR2	TRUE	TRUE
chr7	86909847	G	T	ENST00000450689	ENSG00000164659	ELAPOR2	TRUE	TRUE
chr7	86909850	A	C	ENST00000450689	ENSG00000164659	ELAPOR2	TRUE	TRUE
chr7	86909850	A	T	ENST00000450689	ENSG00000164659	ELAPOR2	TRUE	TRUE
chr7	86909860	G	A	ENST00000450689	ENSG00000164659	ELAPOR2	TRUE	TRUE
chr7	86909869	T	A	ENST00000450689	ENSG00000164659	ELAPOR2	TRUE	TRUE
chr7	86909875	C	A	ENST00000450689	ENSG00000164659	ELAPOR2	TRUE	TRUE
chr7	86909892	G	C	ENST00000450689	ENSG00000164659	ELAPOR2	TRUE	TRUE
chr7	86909892	G	T	ENST00000450689	ENSG00000164659	ELAPOR2	TRUE	TRUE
chr7	86909896	G	A	ENST00000450689	ENSG00000164659	ELAPOR2	TRUE	TRUE
chr7	86909897	G	T	ENST00000450689	ENSG00000164659	ELAPOR2	TRUE	TRUE
chr7	86909916	A	T	ENST00000450689	ENSG00000164659	ELAPOR2	TRUE	TRUE
chr7	86909924	G	C	ENST00000450689	ENSG00000164659	ELAPOR2	TRUE	TRUE
chr7	86909924	G	T	ENST00000450689	ENSG00000164659	ELAPOR2	TRUE	TRUE
chr7	86909934	G	C	ENST00000450689	ENSG00000164659	ELAPOR2	TRUE	TRUE
chr7	86909934	G	T	ENST00000450689	ENSG00000164659	ELAPOR2	TRUE	TRUE
chr7	86909950	C	A	ENST00000450689	ENSG00000164659	ELAPOR2	TRUE	TRUE
chr7	86909953	T	A	ENST00000450689	ENSG00000164659	ELAPOR2	TRUE	TRUE
chr7	86909981	A	T	ENST00000450689	ENSG00000164659	ELAPOR2	TRUE	TRUE
chr7	86909995	T	A	ENST00000450689	ENSG00000164659	ELAPOR2	TRUE	TRUE
chr7	86909998	T	A	ENST00000450689	ENSG00000164659	ELAPOR2	TRUE	TRUE
chr7	86910002	C	A	ENST00000450689	ENSG00000164659	ELAPOR2	TRUE	FALSE
chr7	86910002	C	G	ENST00000450689	ENSG00000164659	ELAPOR2	TRUE	FALSE
chr7	86910002	C	T	ENST00000450689	ENSG00000164659	ELAPOR2	TRUE	FALSE
chr7	86910003	T	A	ENST00000450689	ENSG00000164659	ELAPOR2	TRUE	FALSE
chr7	86910003	T	C	ENST00000450689	ENSG00000164659	ELAPOR2	TRUE	FALSE
chr7	86910003	T	G	ENST00000450689	ENSG00000164659	ELAPOR2	TRUE	FALSE
chr7	86912070	A	C	ENST00000450689	ENSG00000164659	ELAPOR2	FALSE	FALSE
chr7	86912070	A	G	ENST00000450689	ENSG00000164659	ELAPOR2	FALSE	FALSE
chr7	86912070	A	T	ENST00000450689	ENSG00000164659	ELAPOR2	FALSE	FALSE
chr7	86912071	C	A	ENST00000450689	ENSG00000164659	ELAPOR2	FALSE	FALSE
chr7	86912071	C	G	ENST00000450689	ENSG00000164659	ELAPOR2	FALSE	FALSE
chr7	86912071	C	T	ENST00000450689	ENSG00000164659	ELAPOR2	FALSE	FALSE
chr7	86912074	C	A	ENST00000450689	ENSG00000164659	ELAPOR2	TRUE	TRUE
chr7	86912081	A	T	ENST00000450689	ENSG00000164659	ELAPOR2	TRUE	TRUE
chr7	86912085	A	C	ENST00000450689	ENSG00000164659	ELAPOR2	TRUE	TRUE
chr7	86912085	A	T	ENST00000450689	ENSG00000164659	ELAPOR2	TRUE	TRUE
chr7	86912108	G	C	ENST00000450689	ENSG00000164659	ELAPOR2	TRUE	TRUE
chr7	86912108	G	T	ENST00000450689	ENSG00000164659	ELAPOR2	TRUE	TRUE
chr7	86912113	T	A	ENST00000450689	ENSG00000164659	ELAPOR2	TRUE	TRUE
chr7	86912119	C	A	ENST00000450689	ENSG00000164659	ELAPOR2	TRUE	TRUE
chr7	86912122	T	A	ENST00000450689	ENSG00000164659	ELAPOR2	TRUE	TRUE
chr7	86912148	A	C	ENST00000450689	ENSG00000164659	ELAPOR2	TRUE	TRUE
chr7	86912148	A	T	ENST00000450689	ENSG00000164659	ELAPOR2	TRUE	TRUE
chr7	86912151	G	C	ENST00000450689	ENSG00000164659	ELAPOR2	TRUE	TRUE
chr7	86912151	G	T	ENST00000450689	ENSG00000164659	ELAPOR2	TRUE	TRUE
chr7	86912180	A	C	ENST00000450689	ENSG00000164659	ELAPOR2	TRUE	TRUE
chr7	86912180	A	T	ENST00000450689	ENSG00000164659	ELAPOR2	TRUE	TRUE
chr7	86912187	A	T	ENST00000450689	ENSG00000164659	ELAPOR2	TRUE	TRUE
chr7	86912194	G	A	ENST00000450689	ENSG00000164659	ELAPOR2	TRUE	TRUE
chr7	86912200	C	A	ENST00000450689	ENSG00000164659	ELAPOR2	TRUE	TRUE
chr7	86912203	T	A	ENST00000450689	ENSG00000164659	ELAPOR2	TRUE	TRUE
chr7	86912206	C	A	ENST00000450689	ENSG00000164659	ELAPOR2	TRUE	TRUE
chr7	86912210	G	C	ENST00000450689	ENSG00000164659	ELAPOR2	TRUE	TRUE
chr7	86912210	G	T	ENST00000450689	ENSG00000164659	ELAPOR2	TRUE	TRUE
chr7	86912219	G	T	ENST00000450689	ENSG00000164659	ELAPOR2	TRUE	TRUE
chr7	86912228	A	C	ENST00000450689	ENSG00000164659	ELAPOR2	TRUE	TRUE
chr7	86912228	A	T	ENST00000450689	ENSG00000164659	ELAPOR2	TRUE	TRUE
chr7	86912231	G	T	ENST00000450689	ENSG00000164659	ELAPOR2	TRUE	TRUE
chr7	86912238	G	T	ENST00000450689	ENSG00000164659	ELAPOR2	TRUE	TRUE
chr7	86912246	C	A	ENST00000450689	ENSG00000164659	ELAPOR2	FALSE	FALSE
chr7	86912246	C	G	ENST00000450689	ENSG00000164659	ELAPOR2	FALSE	FALSE
chr7	86912246	C	T	ENST00000450689	ENSG00000164659	ELAPOR2	FALSE	FALSE
chr7	86912247	T	A	ENST00000450689	ENSG00000164659	ELAPOR2	FALSE	FALSE
chr7	86912247	T	C	ENST00000450689	ENSG00000164659	ELAPOR2	FALSE	FALSE
chr7	86912247	T	G	ENST00000450689	ENSG00000164659	ELAPOR2	FALSE	FALSE
chr7	86912939	A	C	ENST00000450689	ENSG00000164659	ELAPOR2	TRUE	FALSE
chr7	86912939	A	G	ENST00000450689	ENSG00000164659	ELAPOR2	FALSE	FALSE
chr7	86912939	A	T	ENST00000450689	ENSG00000164659	ELAPOR2	TRUE	FALSE
chr7	86912940	C	A	ENST00000450689	ENSG00000164659	ELAPOR2	TRUE	FALSE
chr7	86912940	C	G	ENST00000450689	ENSG00000164659	ELAPOR2	TRUE	FALSE
chr7	86912940	C	T	ENST00000450689	ENSG00000164659	ELAPOR2	TRUE	FALSE
chr7	86912943	G	A	ENST00000450689	ENSG00000164659	ELAPOR2	TRUE	TRUE
chr7	86912952	T	A	ENST00000450689	ENSG00000164659	ELAPOR2	TRUE	TRUE
chr7	86912965	G	T	ENST00000450689	ENSG00000164659	ELAPOR2	TRUE	TRUE
chr7	86912974	A	T	ENST00000450689	ENSG00000164659	ELAPOR2	TRUE	TRUE
chr7	86912982	C	A	ENST00000450689	ENSG00000164659	ELAPOR2	TRUE	TRUE
chr7	86912985	T	A	ENST00000450689	ENSG00000164659	ELAPOR2	TRUE	TRUE
chr7	86912989	A	C	ENST00000450689	ENSG00000164659	ELAPOR2	TRUE	TRUE
chr7	86912989	A	T	ENST00000450689	ENSG00000164659	ELAPOR2	TRUE	TRUE
chr7	86912997	G	A	ENST00000450689	ENSG00000164659	ELAPOR2	TRUE	TRUE
chr7	86913010	G	C	ENST00000450689	ENSG00000164659	ELAPOR2	TRUE	TRUE
chr7	86913010	G	T	ENST00000450689	ENSG00000164659	ELAPOR2	TRUE	TRUE
chr7	86913025	A	T	ENST00000450689	ENSG00000164659	ELAPOR2	TRUE	TRUE
chr7	86913030	C	A	ENST00000450689	ENSG00000164659	ELAPOR2	TRUE	TRUE
chr7	86913033	T	A	ENST00000450689	ENSG00000164659	ELAPOR2	TRUE	TRUE
chr7	86913034	G	T	ENST00000450689	ENSG00000164659	ELAPOR2	TRUE	TRUE
chr7	86913039	G	A	ENST00000450689	ENSG00000164659	ELAPOR2	TRUE	TRUE
chr7	86913048	C	A	ENST00000450689	ENSG00000164659	ELAPOR2	TRUE	TRUE
chr7	86913051	T	A	ENST00000450689	ENSG00000164659	ELAPOR2	TRUE	TRUE
chr7	86913054	C	A	ENST00000450689	ENSG00000164659	ELAPOR2	TRUE	TRUE
chr7	86913058	G	C	ENST00000450689	ENSG00000164659	ELAPOR2	TRUE	TRUE
chr7	86913058	G	T	ENST00000450689	ENSG00000164659	ELAPOR2	TRUE	TRUE
chr7	86913073	G	T	ENST00000450689	ENSG00000164659	ELAPOR2	TRUE	TRUE
chr7	86913082	A	T	ENST00000450689	ENSG00000164659	ELAPOR2	TRUE	TRUE
chr7	86913086	G	T	ENST00000450689	ENSG00000164659	ELAPOR2	TRUE	TRUE
chr7	86913089	G	C	ENST00000450689	ENSG00000164659	ELAPOR2	TRUE	TRUE
chr7	86913089	G	T	ENST00000450689	ENSG00000164659	ELAPOR2	TRUE	TRUE
chr7	86913095	G	T	ENST00000450689	ENSG00000164659	ELAPOR2	TRUE	TRUE
chr7	86913099	G	A	ENST00000450689	ENSG00000164659	ELAPOR2	TRUE	TRUE
chr7	86913102	C	A	ENST00000450689	ENSG00000164659	ELAPOR2	TRUE	TRUE
chr7	86913115	A	T	ENST00000450689	ENSG00000164659	ELAPOR2	TRUE	TRUE
chr7	86913124	G	T	ENST00000450689	ENSG00000164659	ELAPOR2	TRUE	TRUE
chr7	86913128	G	C	ENST00000450689	ENSG00000164659	ELAPOR2	TRUE	TRUE
chr7	86913128	G	T	ENST00000450689	ENSG00000164659	ELAPOR2	TRUE	TRUE
chr7	86913169	A	C	ENST00000450689	ENSG00000164659	ELAPOR2	TRUE	TRUE
chr7	86913169	A	T	ENST00000450689	ENSG00000164659	ELAPOR2	TRUE	TRUE
chr7	86913177	T	A	ENST00000450689	ENSG00000164659	ELAPOR2	TRUE	TRUE
chr7	86913201	T	A	ENST00000450689	ENSG00000164659	ELAPOR2	TRUE	TRUE
chr7	86913205	C	A	ENST00000450689	ENSG00000164659	ELAPOR2	TRUE	FALSE
chr7	86913205	C	G	ENST00000450689	ENSG00000164659	ELAPOR2	TRUE	FALSE
chr7	86913205	C	T	ENST00000450689	ENSG00000164659	ELAPOR2	TRUE	FALSE
chr7	86913206	T	A	ENST00000450689	ENSG00000164659	ELAPOR2	TRUE	FALSE
chr7	86913206	T	C	ENST00000450689	ENSG00000164659	ELAPOR2	TRUE	FALSE
chr7	86913206	T	G	ENST00000450689	ENSG00000164659	ELAPOR2	TRUE	FALSE
chr7	86914721	A	C	ENST00000450689	ENSG00000164659	ELAPOR2	TRUE	FALSE
chr7	86914721	A	G	ENST00000450689	ENSG00000164659	ELAPOR2	TRUE	FALSE
chr7	86914721	A	T	ENST00000450689	ENSG00000164659	ELAPOR2	TRUE	FALSE
chr7	86914722	C	A	ENST00000450689	ENSG00000164659	ELAPOR2	TRUE	FALSE
chr7	86914722	C	G	ENST00000450689	ENSG00000164659	ELAPOR2	TRUE	FALSE
chr7	86914722	C	T	ENST00000450689	ENSG00000164659	ELAPOR2	TRUE	FALSE
chr7	86914728	G	A	ENST00000450689	ENSG00000164659	ELAPOR2	TRUE	TRUE
chr7	86914734	G	A	ENST00000450689	ENSG00000164659	ELAPOR2	TRUE	TRUE
chr7	86914743	T	A	ENST00000450689	ENSG00000164659	ELAPOR2	TRUE	TRUE
chr7	86914746	G	A	ENST00000450689	ENSG00000164659	ELAPOR2	TRUE	TRUE
chr7	86914753	C	T	ENST00000450689	ENSG00000164659	ELAPOR2	TRUE	TRUE
chr7	86914754	C	T	ENST00000450689	ENSG00000164659	ELAPOR2	TRUE	TRUE
chr7	86914779	T	A	ENST00000450689	ENSG00000164659	ELAPOR2	TRUE	TRUE
chr7	86914795	G	C	ENST00000450689	ENSG00000164659	ELAPOR2	TRUE	TRUE
chr7	86914795	G	T	ENST00000450689	ENSG00000164659	ELAPOR2	TRUE	TRUE
chr7	86914803	G	A	ENST00000450689	ENSG00000164659	ELAPOR2	TRUE	TRUE
chr7	86914806	T	A	ENST00000450689	ENSG00000164659	ELAPOR2
chr7	86914809	C	A	ENST00000450689	ENSG00000164659	ELAPOR2	TRUE	TRUE
chr7	86914812	T	A	ENST00000450689	ENSG00000164659	ELAPOR2	TRUE	TRUE
chr7	86914818	C	A	ENST00000450689	ENSG00000164659	ELAPOR2	TRUE	TRUE
chr7	86914822	C	T	ENST00000450689	ENSG00000164659	ELAPOR2	TRUE	TRUE
chr7	86914823	C	T	ENST00000450689	ENSG00000164659	ELAPOR2	TRUE	TRUE
chr7	86914826	G	T	ENST00000450689	ENSG00000164659	ELAPOR2	TRUE	TRUE
chr7	86914830	C	A	ENST00000450689	ENSG00000164659	ELAPOR2	TRUE	TRUE
chr7	86914848	T	A	ENST00000450689	ENSG00000164659	ELAPOR2	TRUE	TRUE
chr7	86914851	T	A	ENST00000450689	ENSG00000164659	ELAPOR2	TRUE	TRUE
chr7	86914861	C	A	ENST00000450689	ENSG00000164659	ELAPOR2	TRUE	FALSE
chr7	86914861	C	G	ENST00000450689	ENSG00000164659	ELAPOR2	TRUE	FALSE
chr7	86914861	C	T	ENST00000450689	ENSG00000164659	ELAPOR2	TRUE	FALSE
chr7	86914862	T	A	ENST00000450689	ENSG00000164659	ELAPOR2	TRUE	FALSE
chr7	86914862	T	C	ENST00000450689	ENSG00000164659	ELAPOR2	TRUE	FALSE
chr7	86914862	T	G	ENST00000450689	ENSG00000164659	ELAPOR2	TRUE	FALSE
chr7	86918440	A	C	ENST00000450689	ENSG00000164659	ELAPOR2	TRUE	FALSE
chr7	86918440	A	G	ENST00000450689	ENSG00000164659	ELAPOR2	TRUE	FALSE
chr7	86918440	A	T	ENST00000450689	ENSG00000164659	ELAPOR2	TRUE	FALSE
chr7	86918441	C	A	ENST00000450689	ENSG00000164659	ELAPOR2	TRUE	FALSE
chr7	86918441	C	G	ENST00000450689	ENSG00000164659	ELAPOR2	TRUE	FALSE
chr7	86918441	C	T	ENST00000450689	ENSG00000164659	ELAPOR2	TRUE	FALSE
chr7	86918451	G	C	ENST00000450689	ENSG00000164659	ELAPOR2	TRUE	TRUE
chr7	86918451	G	T	ENST00000450689	ENSG00000164659	ELAPOR2	TRUE	TRUE
chr7	86918455	A	T	ENST00000450689	ENSG00000164659	ELAPOR2	TRUE	TRUE
chr7	86918460	A	T	ENST00000450689	ENSG00000164659	ELAPOR2	TRUE	TRUE
chr7	86918470	G	C	ENST00000450689	ENSG00000164659	ELAPOR2	TRUE	TRUE
chr7	86918470	G	T	ENST00000450689	ENSG00000164659	ELAPOR2	TRUE	TRUE
chr7	86918472	A	T	ENST00000450689	ENSG00000164659	ELAPOR2	TRUE	TRUE
chr7	86918483	C	A	ENST00000450689	ENSG00000164659	ELAPOR2	TRUE	TRUE
chr7	86918501	T	A	ENST00000450689	ENSG00000164659	ELAPOR2	TRUE	TRUE
chr7	86918504	C	A	ENST00000450689	ENSG00000164659	ELAPOR2	TRUE	TRUE
chr7	86918510	C	A	ENST00000450689	ENSG00000164659	ELAPOR2	TRUE	TRUE
chr7	86918525	C	A	ENST00000450689	ENSG00000164659	ELAPOR2	TRUE	TRUE
chr7	86918545	C	A	ENST00000450689	ENSG00000164659	ELAPOR2	TRUE	FALSE
chr7	86918545	C	G	ENST00000450689	ENSG00000164659	ELAPOR2	TRUE	FALSE
chr7	86918545	C	T	ENST00000450689	ENSG00000164659	ELAPOR2	TRUE	FALSE
chr7	86918546	T	A	ENST00000450689	ENSG00000164659	ELAPOR2	TRUE	FALSE
chr7	86918546	T	C	ENST00000450689	ENSG00000164659	ELAPOR2	TRUE	FALSE
chr7	86918546	T	G	ENST00000450689	ENSG00000164659	ELAPOR2	TRUE	FALSE
chr7	86919218	A	C	ENST00000450689	ENSG00000164659	ELAPOR2	TRUE	FALSE
chr7	86919218	A	G	ENST00000450689	ENSG00000164659	ELAPOR2	TRUE	FALSE
chr7	86919218	A	T	ENST00000450689	ENSG00000164659	ELAPOR2	TRUE	FALSE
chr7	86919219	C	A	ENST00000450689	ENSG00000164659	ELAPOR2	TRUE	FALSE
chr7	86919219	C	G	ENST00000450689	ENSG00000164659	ELAPOR2	TRUE	FALSE
chr7	86919219	C	T	ENST00000450689	ENSG00000164659	ELAPOR2	TRUE	FALSE
chr7	86919221	T	A	ENST00000450689	ENSG00000164659	ELAPOR2	TRUE	TRUE
chr7	86919227	C	A	ENST00000450689	ENSG00000164659	ELAPOR2	TRUE	TRUE
chr7	86919238	A	T	ENST00000450689	ENSG00000164659	ELAPOR2	TRUE	TRUE
chr7	86919244	A	C	ENST00000450689	ENSG00000164659	ELAPOR2	TRUE	TRUE
chr7	86919244	A	T	ENST00000450689	ENSG00000164659	ELAPOR2	TRUE	TRUE
chr7	86919252	G	C	ENST00000450689	ENSG00000164659	ELAPOR2	TRUE	TRUE
chr7	86919252	G	T	ENST00000450689	ENSG00000164659	ELAPOR2	TRUE	TRUE
chr7	86919272	C	A	ENST00000450689	ENSG00000164659	ELAPOR2	TRUE	TRUE
chr7	86919284	G	A	ENST00000450689	ENSG00000164659	ELAPOR2	TRUE	TRUE
chr7	86919296	C	A	ENST00000450689	ENSG00000164659	ELAPOR2	TRUE	TRUE
chr7	86919305	C	A	ENST00000450689	ENSG00000164659	ELAPOR2	TRUE	TRUE
chr7	86919306	C	T	ENST00000450689	ENSG00000164659	ELAPOR2	TRUE	TRUE
chr7	86919307	C	T	ENST00000450689	ENSG00000164659	ELAPOR2	TRUE	TRUE
chr7	86919311	C	A	ENST00000450689	ENSG00000164659	ELAPOR2	TRUE	FALSE
chr7	86919311	C	G	ENST00000450689	ENSG00000164659	ELAPOR2	TRUE	FALSE
chr7	86919311	C	T	ENST00000450689	ENSG00000164659	ELAPOR2	TRUE	FALSE
chr7	86919312	T	A	ENST00000450689	ENSG00000164659	ELAPOR2	TRUE	FALSE
chr7	86919312	T	C	ENST00000450689	ENSG00000164659	ELAPOR2	TRUE	FALSE
chr7	86919312	T	G	ENST00000450689	ENSG00000164659	ELAPOR2	TRUE	FALSE
chr7	86925526	A	C	ENST00000450689	ENSG00000164659	ELAPOR2	TRUE	FALSE
chr7	86925526	A	G	ENST00000450689	ENSG00000164659	ELAPOR2	FALSE	FALSE
chr7	86925526	A	T	ENST00000450689	ENSG00000164659	ELAPOR2	TRUE	FALSE
chr7	86925527	C	A	ENST00000450689	ENSG00000164659	ELAPOR2	TRUE	FALSE
chr7	86925527	C	G	ENST00000450689	ENSG00000164659	ELAPOR2	TRUE	FALSE
chr7	86925527	C	T	ENST00000450689	ENSG00000164659	ELAPOR2	TRUE	FALSE
chr7	86925537	C	A	ENST00000450689	ENSG00000164659	ELAPOR2	TRUE	TRUE
chr7	86925541	G	T	ENST00000450689	ENSG00000164659	ELAPOR2	TRUE	TRUE
chr7	86925546	T	A	ENST00000450689	ENSG00000164659	ELAPOR2	TRUE	TRUE
chr7	86925548	G	C	ENST00000450689	ENSG00000164659	ELAPOR2	TRUE	TRUE
chr7	86925548	G	T	ENST00000450689	ENSG00000164659	ELAPOR2	TRUE	TRUE
chr7	86925565	G	T	ENST00000450689	ENSG00000164659	ELAPOR2	TRUE	TRUE
chr7	86925576	T	A	ENST00000450689	ENSG00000164659	ELAPOR2	TRUE	TRUE
chr7	86925598	C	T	ENST00000450689	ENSG00000164659	ELAPOR2	TRUE	TRUE
chr7	86925599	C	T	ENST00000450689	ENSG00000164659	ELAPOR2	TRUE	TRUE
chr7	86925601	C	T	ENST00000450689	ENSG00000164659	ELAPOR2	TRUE	TRUE
chr7	86925602	C	T	ENST00000450689	ENSG00000164659	ELAPOR2	TRUE	TRUE
chr7	86925606	T	A	ENST00000450689	ENSG00000164659	ELAPOR2	TRUE	TRUE
chr7	86925607	A	C	ENST00000450689	ENSG00000164659	ELAPOR2	TRUE	TRUE
chr7	86925607	A	T	ENST00000450689	ENSG00000164659	ELAPOR2	TRUE	TRUE
chr7	86925612	C	A	ENST00000450689	ENSG00000164659	ELAPOR2	TRUE	TRUE
chr7	86925630	C	A	ENST00000450689	ENSG00000164659	ELAPOR2	TRUE	TRUE
chr7	86925636	C	A	ENST00000450689	ENSG00000164659	ELAPOR2	TRUE	TRUE
chr7	86925643	A	T	ENST00000450689	ENSG00000164659	ELAPOR2	TRUE	TRUE
chr7	86925651	T	A	ENST00000450689	ENSG00000164659	ELAPOR2	TRUE	TRUE
chr7	86925652	A	T	ENST00000450689	ENSG00000164659	ELAPOR2	TRUE	TRUE
chr7	86925657	C	A	ENST00000450689	ENSG00000164659	ELAPOR2	TRUE	FALSE
chr7	86925657	C	G	ENST00000450689	ENSG00000164659	ELAPOR2	TRUE	FALSE
chr7	86925657	C	T	ENST00000450689	ENSG00000164659	ELAPOR2	TRUE	FALSE
chr7	86925658	T	A	ENST00000450689	ENSG00000164659	ELAPOR2	TRUE	FALSE
chr7	86925658	T	C	ENST00000450689	ENSG00000164659	ELAPOR2	TRUE	FALSE
chr7	86925658	T	G	ENST00000450689	ENSG00000164659	ELAPOR2	TRUE	FALSE
chr7	86926734	A	C	ENST00000450689	ENSG00000164659	ELAPOR2	TRUE	FALSE
chr7	86926734	A	G	ENST00000450689	ENSG00000164659	ELAPOR2	TRUE	FALSE
chr7	86926734	A	T	ENST00000450689	ENSG00000164659	ELAPOR2	TRUE	FALSE
chr7	86926735	C	A	ENST00000450689	ENSG00000164659	ELAPOR2	TRUE	FALSE
chr7	86926735	C	G	ENST00000450689	ENSG00000164659	ELAPOR2	TRUE	FALSE
chr7	86926735	C	T	ENST00000450689	ENSG00000164659	ELAPOR2	TRUE	FALSE
chr7	86926736	C	A	ENST00000450689	ENSG00000164659	ELAPOR2	TRUE	TRUE
chr7	86926739	T	A	ENST00000450689	ENSG00000164659	ELAPOR2	TRUE	TRUE
chr7	86926745	C	A	ENST00000450689	ENSG00000164659	ELAPOR2	TRUE	TRUE
chr7	86926750	G	C	ENST00000450689	ENSG00000164659	ELAPOR2	TRUE	TRUE
chr7	86926750	G	T	ENST00000450689	ENSG00000164659	ELAPOR2	TRUE	TRUE
chr7	86926760	C	A	ENST00000450689	ENSG00000164659	ELAPOR2	TRUE	TRUE
chr7	86926767	A	T	ENST00000450689	ENSG00000164659	ELAPOR2	TRUE	TRUE
chr7	86926776	G	T	ENST00000450689	ENSG00000164659	ELAPOR2	TRUE	TRUE
chr7	86926786	G	C	ENST00000450689	ENSG00000164659	ELAPOR2	TRUE	TRUE
chr7	86926786	G	T	ENST00000450689	ENSG00000164659	ELAPOR2	TRUE	TRUE
chr7	86926790	C	A	ENST00000450689	ENSG00000164659	ELAPOR2	TRUE	TRUE
chr7	86926797	A	C	ENST00000450689	ENSG00000164659	ELAPOR2	TRUE	TRUE
chr7	86926797	A	T	ENST00000450689	ENSG00000164659	ELAPOR2	TRUE	TRUE
chr7	86926805	C	A	ENST00000450689	ENSG00000164659	ELAPOR2
chr7	86926812	G	T	ENST00000450689	ENSG00000164659	ELAPOR2
chr7	86926821	A	T	ENST00000450689	ENSG00000164659	ELAPOR2
chr7	86926829	T	A	ENST00000450689	ENSG00000164659	ELAPOR2
chr7	86926832	T	A	ENST00000450689	ENSG00000164659	ELAPOR2
chr7	86926835	C	A	ENST00000450689	ENSG00000164659	ELAPOR2
chr7	86926838	C	A	ENST00000450689	ENSG00000164659	ELAPOR2
chr7	86926849	A	T	ENST00000450689	ENSG00000164659	ELAPOR2
chr7	86926853	T	A	ENST00000450689	ENSG00000164659	ELAPOR2
chr7	86926874	C	A	ENST00000450689	ENSG00000164659	ELAPOR2
chr7	86926878	G	T	ENST00000450689	ENSG00000164659	ELAPOR2
chr7	86926886	T	A	ENST00000450689	ENSG00000164659	ELAPOR2
chr7	86926892	C	A	ENST00000450689	ENSG00000164659	ELAPOR2
chr7	86926896	C	T	ENST00000450689	ENSG00000164659	ELAPOR2
chr7	86926897	C	T	ENST00000450689	ENSG00000164659	ELAPOR2
chr7	86926901	T	A	ENST00000450689	ENSG00000164659	ELAPOR2
chr7	86926902	G	C	ENST00000450689	ENSG00000164659	ELAPOR2
chr7	86926902	G	T	ENST00000450689	ENSG00000164659	ELAPOR2
chr7	86926913	G	A	ENST00000450689	ENSG00000164659	ELAPOR2
chr7	86926917	C	A	ENST00000450689	ENSG00000164659	ELAPOR2	TRUE	FALSE
chr7	86926917	C	G	ENST00000450689	ENSG00000164659	ELAPOR2	TRUE	FALSE
chr7	86926917	C	T	ENST00000450689	ENSG00000164659	ELAPOR2	TRUE	FALSE
chr7	86926918	T	A	ENST00000450689	ENSG00000164659	ELAPOR2	TRUE	FALSE
chr7	86926918	T	C	ENST00000450689	ENSG00000164659	ELAPOR2	TRUE	FALSE
chr7	86926918	T	G	ENST00000450689	ENSG00000164659	ELAPOR2	TRUE	FALSE
chr7	86938124	A	C	ENST00000450689	ENSG00000164659	ELAPOR2	TRUE	FALSE
chr7	86938124	A	G	ENST00000450689	ENSG00000164659	ELAPOR2	TRUE	FALSE
chr7	86938124	A	T	ENST00000450689	ENSG00000164659	ELAPOR2	TRUE	FALSE
chr7	86938125	C	A	ENST00000450689	ENSG00000164659	ELAPOR2	TRUE	FALSE
chr7	86938125	C	G	ENST00000450689	ENSG00000164659	ELAPOR2	TRUE	FALSE
chr7	86938125	C	T	ENST00000450689	ENSG00000164659	ELAPOR2	TRUE	FALSE
chr7	86938128	T	A	ENST00000450689	ENSG00000164659	ELAPOR2	TRUE	TRUE
chr7	86938131	C	A	ENST00000450689	ENSG00000164659	ELAPOR2	TRUE	TRUE
chr7	86938134	C	A	ENST00000450689	ENSG00000164659	ELAPOR2	TRUE	TRUE
chr7	86938137	C	A	ENST00000450689	ENSG00000164659	ELAPOR2	TRUE	TRUE
chr7	86938141	A	T	ENST00000450689	ENSG00000164659	ELAPOR2	TRUE	TRUE
chr7	86938158	G	A	ENST00000450689	ENSG00000164659	ELAPOR2	TRUE	TRUE
chr7	86938162	A	C	ENST00000450689	ENSG00000164659	ELAPOR2	TRUE	TRUE
chr7	86938162	A	T	ENST00000450689	ENSG00000164659	ELAPOR2	TRUE	TRUE
chr7	86938170	T	A	ENST00000450689	ENSG00000164659	ELAPOR2	TRUE	TRUE
chr7	86938177	A	T	ENST00000450689	ENSG00000164659	ELAPOR2	TRUE	TRUE
chr7	86938191	C	A	ENST00000450689	ENSG00000164659	ELAPOR2	TRUE	TRUE
chr7	86938195	A	T	ENST00000450689	ENSG00000164659	ELAPOR2	TRUE	TRUE
chr7	86938200	C	A	ENST00000450689	ENSG00000164659	ELAPOR2	TRUE	TRUE
chr7	86938209	C	A	ENST00000450689	ENSG00000164659	ELAPOR2	TRUE	TRUE
chr7	86938212	C	A	ENST00000450689	ENSG00000164659	ELAPOR2	TRUE	TRUE
chr7	86938215	C	A	ENST00000450689	ENSG00000164659	ELAPOR2	TRUE	TRUE
chr7	86938215	C	G	ENST00000450689	ENSG00000164659	ELAPOR2	TRUE	TRUE
chr7	86938215	C	T	ENST00000450689	ENSG00000164659	ELAPOR2	TRUE	TRUE
chr7	86938216	T	A	ENST00000450689	ENSG00000164659	ELAPOR2	TRUE	TRUE
chr7	86938216	T	C	ENST00000450689	ENSG00000164659	ELAPOR2	TRUE	FALSE
chr7	86938216	T	G	ENST00000450689	ENSG00000164659	ELAPOR2	TRUE	TRUE
chr7	86938806	A	C	ENST00000450689	ENSG00000164659	ELAPOR2	FALSE	FALSE
chr7	86938806	A	G	ENST00000450689	ENSG00000164659	ELAPOR2	FALSE	FALSE
chr7	86938806	A	T	ENST00000450689	ENSG00000164659	ELAPOR2	FALSE	FALSE
chr7	86938807	C	A	ENST00000450689	ENSG00000164659	ELAPOR2	FALSE	FALSE
chr7	86938807	C	G	ENST00000450689	ENSG00000164659	ELAPOR2	FALSE	FALSE
chr7	86938807	C	T	ENST00000450689	ENSG00000164659	ELAPOR2	FALSE	FALSE
chr7	86938808	C	A	ENST00000450689	ENSG00000164659	ELAPOR2	TRUE	TRUE
chr7	86938810	G	C	ENST00000450689	ENSG00000164659	ELAPOR2	TRUE	TRUE
chr7	86938810	G	T	ENST00000450689	ENSG00000164659	ELAPOR2	TRUE	TRUE
chr7	86938817	G	A	ENST00000450689	ENSG00000164659	ELAPOR2	TRUE	TRUE
chr7	86938829	T	A	ENST00000450689	ENSG00000164659	ELAPOR2	TRUE	TRUE
chr7	86938830	A	T	ENST00000450689	ENSG00000164659	ELAPOR2	TRUE	TRUE
chr7	86938839	A	T	ENST00000450689	ENSG00000164659	ELAPOR2	TRUE	TRUE
chr7	86938844	C	A	ENST00000450689	ENSG00000164659	ELAPOR2	TRUE	TRUE
chr7	86938847	T	A	ENST00000450689	ENSG00000164659	ELAPOR2	TRUE	TRUE
chr7	86938853	C	A	ENST00000450689	ENSG00000164659	ELAPOR2	TRUE	TRUE
chr7	86938856	T	A	ENST00000450689	ENSG00000164659	ELAPOR2	TRUE	TRUE
chr7	86938859	C	A	ENST00000450689	ENSG00000164659	ELAPOR2	TRUE	TRUE
chr7	86938863	A	C	ENST00000450689	ENSG00000164659	ELAPOR2	TRUE	TRUE
chr7	86938863	A	T	ENST00000450689	ENSG00000164659	ELAPOR2	TRUE	TRUE
chr7	86938874	T	A	ENST00000450689	ENSG00000164659	ELAPOR2	TRUE	TRUE
chr7	86938878	A	T	ENST00000450689	ENSG00000164659	ELAPOR2	TRUE	TRUE
chr7	86938886	G	A	ENST00000450689	ENSG00000164659	ELAPOR2	TRUE	TRUE
chr7	86938887	G	T	ENST00000450689	ENSG00000164659	ELAPOR2	TRUE	TRUE
chr7	86938897	G	C	ENST00000450689	ENSG00000164659	ELAPOR2	TRUE	TRUE
chr7	86938897	G	T	ENST00000450689	ENSG00000164659	ELAPOR2	TRUE	TRUE
chr7	86938907	T	A	ENST00000450689	ENSG00000164659	ELAPOR2	TRUE	TRUE
chr7	86938928	T	A	ENST00000450689	ENSG00000164659	ELAPOR2	TRUE	TRUE
chr7	86938929	G	T	ENST00000450689	ENSG00000164659	ELAPOR2	TRUE	TRUE
chr7	86938938	A	T	ENST00000450689	ENSG00000164659	ELAPOR2	TRUE	TRUE
chr7	86938943	C	A	ENST00000450689	ENSG00000164659	ELAPOR2	TRUE	TRUE
chr7	86938945	G	C	ENST00000450689	ENSG00000164659	ELAPOR2	TRUE	TRUE
chr7	86938945	G	T	ENST00000450689	ENSG00000164659	ELAPOR2	TRUE	TRUE
chr7	86938950	G	C	ENST00000450689	ENSG00000164659	ELAPOR2	TRUE	TRUE
chr7	86938950	G	T	ENST00000450689	ENSG00000164659	ELAPOR2	TRUE	TRUE
chr7	86938961	C	A	ENST00000450689	ENSG00000164659	ELAPOR2	FALSE	FALSE
chr7	86938961	C	G	ENST00000450689	ENSG00000164659	ELAPOR2	FALSE	FALSE
chr7	86938961	C	T	ENST00000450689	ENSG00000164659	ELAPOR2	FALSE	FALSE
chr7	86938962	T	A	ENST00000450689	ENSG00000164659	ELAPOR2	FALSE	FALSE
chr7	86938962	T	C	ENST00000450689	ENSG00000164659	ELAPOR2	FALSE	FALSE
chr7	86938962	T	G	ENST00000450689	ENSG00000164659	ELAPOR2	FALSE	FALSE
chr7	86940008	A	C	ENST00000450689	ENSG00000164659	ELAPOR2	TRUE	FALSE
chr7	86940008	A	G	ENST00000450689	ENSG00000164659	ELAPOR2	TRUE	FALSE
chr7	86940008	A	T	ENST00000450689	ENSG00000164659	ELAPOR2	TRUE	FALSE
chr7	86940009	C	A	ENST00000450689	ENSG00000164659	ELAPOR2	TRUE	FALSE
chr7	86940009	C	G	ENST00000450689	ENSG00000164659	ELAPOR2	TRUE	FALSE
chr7	86940009	C	T	ENST00000450689	ENSG00000164659	ELAPOR2	TRUE	FALSE
chr7	86940013	C	A	ENST00000450689	ENSG00000164659	ELAPOR2	TRUE	TRUE
chr7	86940028	T	A	ENST00000450689	ENSG00000164659	ELAPOR2	TRUE	TRUE
chr7	86940043	T	A	ENST00000450689	ENSG00000164659	ELAPOR2	TRUE	TRUE
chr7	86940052	T	A	ENST00000450689	ENSG00000164659	ELAPOR2	TRUE	TRUE
chr7	86940079	T	A	ENST00000450689	ENSG00000164659	ELAPOR2	TRUE	TRUE
chr7	86940080	C	T	ENST00000450689	ENSG00000164659	ELAPOR2	TRUE	TRUE
chr7	86940081	C	T	ENST00000450689	ENSG00000164659	ELAPOR2	TRUE	TRUE
chr7	86940083	G	C	ENST00000450689	ENSG00000164659	ELAPOR2	TRUE	TRUE
chr7	86940083	G	T	ENST00000450689	ENSG00000164659	ELAPOR2	TRUE	TRUE
chr7	86940102	G	C	ENST00000450689	ENSG00000164659	ELAPOR2	TRUE	TRUE
chr7	86940102	G	T	ENST00000450689	ENSG00000164659	ELAPOR2	TRUE	TRUE
chr7	86940106	T	A	ENST00000450689	ENSG00000164659	ELAPOR2	TRUE	TRUE
chr7	86940116	C	A	ENST00000450689	ENSG00000164659	ELAPOR2	TRUE	FALSE
chr7	86940116	C	G	ENST00000450689	ENSG00000164659	ELAPOR2	TRUE	FALSE
chr7	86940116	C	T	ENST00000450689	ENSG00000164659	ELAPOR2	TRUE	FALSE
chr7	86940117	T	A	ENST00000450689	ENSG00000164659	ELAPOR2	TRUE	FALSE
chr7	86940117	T	C	ENST00000450689	ENSG00000164659	ELAPOR2	TRUE	FALSE
chr7	86940117	T	G	ENST00000450689	ENSG00000164659	ELAPOR2	TRUE	FALSE
chr7	86942016	A	C	ENST00000450689	ENSG00000164659	ELAPOR2	TRUE	FALSE
chr7	86942016	A	G	ENST00000450689	ENSG00000164659	ELAPOR2	TRUE	FALSE
chr7	86942016	A	T	ENST00000450689	ENSG00000164659	ELAPOR2	TRUE	FALSE
chr7	86942017	C	A	ENST00000450689	ENSG00000164659	ELAPOR2	TRUE	FALSE
chr7	86942017	C	G	ENST00000450689	ENSG00000164659	ELAPOR2	TRUE	FALSE
chr7	86942017	C	T	ENST00000450689	ENSG00000164659	ELAPOR2	TRUE	FALSE
chr7	86942030	C	T	ENST00000450689	ENSG00000164659	ELAPOR2	TRUE	TRUE
chr7	86942031	C	T	ENST00000450689	ENSG00000164659	ELAPOR2	TRUE	TRUE
chr7	86942035	C	A	ENST00000450689	ENSG00000164659	ELAPOR2	TRUE	TRUE
chr7	86942038	C	A	ENST00000450689	ENSG00000164659	ELAPOR2	TRUE	TRUE
chr7	86942053	T	A	ENST00000450689	ENSG00000164659	ELAPOR2	TRUE	TRUE
chr7	86942057	C	T	ENST00000450689	ENSG00000164659	ELAPOR2	TRUE	TRUE
chr7	86942058	C	T	ENST00000450689	ENSG00000164659	ELAPOR2	TRUE	TRUE
chr7	86942062	T	A	ENST00000450689	ENSG00000164659	ELAPOR2	TRUE	TRUE
chr7	86942083	C	A	ENST00000450689	ENSG00000164659	ELAPOR2	TRUE	TRUE
chr7	86942086	G	A	ENST00000450689	ENSG00000164659	ELAPOR2	TRUE	TRUE
chr7	86942087	G	T	ENST00000450689	ENSG00000164659	ELAPOR2	TRUE	TRUE
chr7	86942092	G	A	ENST00000450689	ENSG00000164659	ELAPOR2	TRUE	TRUE
chr7	86942101	G	A	ENST00000450689	ENSG00000164659	ELAPOR2	TRUE	TRUE
chr7	86942105	C	A	ENST00000450689	ENSG00000164659	ELAPOR2	TRUE	FALSE
chr7	86942105	C	G	ENST00000450689	ENSG00000164659	ELAPOR2	TRUE	FALSE
chr7	86942105	C	T	ENST00000450689	ENSG00000164659	ELAPOR2	TRUE	FALSE
chr7	86942106	T	A	ENST00000450689	ENSG00000164659	ELAPOR2	TRUE	FALSE
chr7	86942106	T	C	ENST00000450689	ENSG00000164659	ELAPOR2	TRUE	FALSE
chr7	86942106	T	G	ENST00000450689	ENSG00000164659	ELAPOR2	TRUE	FALSE
chr7	86944897	A	C	ENST00000450689	ENSG00000164659	ELAPOR2	TRUE	FALSE
chr7	86944897	A	G	ENST00000450689	ENSG00000164659	ELAPOR2	TRUE	FALSE
chr7	86944897	A	T	ENST00000450689	ENSG00000164659	ELAPOR2	TRUE	FALSE
chr7	86944898	C	A	ENST00000450689	ENSG00000164659	ELAPOR2	TRUE	FALSE
chr7	86944898	C	G	ENST00000450689	ENSG00000164659	ELAPOR2	TRUE	FALSE
chr7	86944898	C	T	ENST00000450689	ENSG00000164659	ELAPOR2	TRUE	FALSE
chr7	86944907	C	A	ENST00000450689	ENSG00000164659	ELAPOR2	TRUE	TRUE
chr7	86944929	A	C	ENST00000450689	ENSG00000164659	ELAPOR2	TRUE	TRUE
chr7	86944929	A	T	ENST00000450689	ENSG00000164659	ELAPOR2	TRUE	TRUE
chr7	86944934	G	A	ENST00000450689	ENSG00000164659	ELAPOR2	TRUE	TRUE
chr7	86944935	G	C	ENST00000450689	ENSG00000164659	ELAPOR2	TRUE	TRUE
chr7	86944935	G	T	ENST00000450689	ENSG00000164659	ELAPOR2	TRUE	TRUE
chr7	86944940	C	A	ENST00000450689	ENSG00000164659	ELAPOR2	TRUE	TRUE
chr7	86944950	A	C	ENST00000450689	ENSG00000164659	ELAPOR2	TRUE	TRUE
chr7	86944950	A	T	ENST00000450689	ENSG00000164659	ELAPOR2	TRUE	TRUE
chr7	86944957	G	C	ENST00000450689	ENSG00000164659	ELAPOR2	TRUE	TRUE
chr7	86944957	G	T	ENST00000450689	ENSG00000164659	ELAPOR2	TRUE	TRUE
chr7	86944961	T	A	ENST00000450689	ENSG00000164659	ELAPOR2	TRUE	TRUE
chr7	86944964	T	A	ENST00000450689	ENSG00000164659	ELAPOR2	TRUE	TRUE
chr7	86944977	A	C	ENST00000450689	ENSG00000164659	ELAPOR2	TRUE	TRUE
chr7	86944977	A	T	ENST00000450689	ENSG00000164659	ELAPOR2	TRUE	TRUE
chr7	86944984	A	T	ENST00000450689	ENSG00000164659	ELAPOR2	TRUE	TRUE
chr7	86944995	G	T	ENST00000450689	ENSG00000164659	ELAPOR2	TRUE	TRUE
chr7	86945015	C	A	ENST00000450689	ENSG00000164659	ELAPOR2	TRUE	TRUE
chr7	86945019	G	C	ENST00000450689	ENSG00000164659	ELAPOR2	TRUE	TRUE
chr7	86945019	G	T	ENST00000450689	ENSG00000164659	ELAPOR2	TRUE	TRUE
chr7	86945027	C	A	ENST00000450689	ENSG00000164659	ELAPOR2	TRUE	TRUE
chr7	86945037	C	T	ENST00000450689	ENSG00000164659	ELAPOR2	TRUE	TRUE
chr7	86945038	C	T	ENST00000450689	ENSG00000164659	ELAPOR2	TRUE	TRUE
chr7	86945047	C	A	ENST00000450689	ENSG00000164659	ELAPOR2	TRUE	FALSE
chr7	86945047	C	G	ENST00000450689	ENSG00000164659	ELAPOR2	TRUE	FALSE
chr7	86945047	C	T	ENST00000450689	ENSG00000164659	ELAPOR2	TRUE	FALSE
chr7	86945048	T	A	ENST00000450689	ENSG00000164659	ELAPOR2	TRUE	FALSE
chr7	86945048	T	C	ENST00000450689	ENSG00000164659	ELAPOR2	TRUE	FALSE
chr7	86945048	T	G	ENST00000450689	ENSG00000164659	ELAPOR2	TRUE	FALSE
chr7	86947725	A	C	ENST00000450689	ENSG00000164659	ELAPOR2	TRUE	FALSE
chr7	86947725	A	G	ENST00000450689	ENSG00000164659	ELAPOR2	TRUE	FALSE
chr7	86947725	A	T	ENST00000450689	ENSG00000164659	ELAPOR2	TRUE	FALSE
chr7	86947726	C	A	ENST00000450689	ENSG00000164659	ELAPOR2	TRUE	FALSE
chr7	86947726	C	G	ENST00000450689	ENSG00000164659	ELAPOR2	TRUE	FALSE
chr7	86947726	C	T	ENST00000450689	ENSG00000164659	ELAPOR2	TRUE	FALSE
chr7	86947732	A	T	ENST00000450689	ENSG00000164659	ELAPOR2	TRUE	TRUE
chr7	86947800	C	A	ENST00000450689	ENSG00000164659	ELAPOR2	TRUE	TRUE
chr7	86947808	A	T	ENST00000450689	ENSG00000164659	ELAPOR2	TRUE	TRUE
chr7	86947812	C	A	ENST00000450689	ENSG00000164659	ELAPOR2	TRUE	TRUE
chr7	86947816	C	T	ENST00000450689	ENSG00000164659	ELAPOR2	TRUE	TRUE
chr7	86947817	C	T	ENST00000450689	ENSG00000164659	ELAPOR2	TRUE	TRUE
chr7	86947821	C	A	ENST00000450689	ENSG00000164659	ELAPOR2	TRUE	TRUE
chr7	86947830	T	A	ENST00000450689	ENSG00000164659	ELAPOR2	TRUE	TRUE
chr7	86947844	A	T	ENST00000450689	ENSG00000164659	ELAPOR2	TRUE	TRUE
chr7	86947849	A	C	ENST00000450689	ENSG00000164659	ELAPOR2	TRUE	TRUE
chr7	86947849	A	T	ENST00000450689	ENSG00000164659	ELAPOR2	TRUE	TRUE
chr7	86947860	C	A	ENST00000450689	ENSG00000164659	ELAPOR2	TRUE	TRUE
chr7	86947864	A	T	ENST00000450689	ENSG00000164659	ELAPOR2	TRUE	TRUE
chr7	86947869	T	A	ENST00000450689	ENSG00000164659	ELAPOR2	TRUE	TRUE
chr7	86947873	G	T	ENST00000450689	ENSG00000164659	ELAPOR2	TRUE	TRUE
chr7	86947881	G	A	ENST00000450689	ENSG00000164659	ELAPOR2	TRUE	TRUE
chr7	86947887	T	A	ENST00000450689	ENSG00000164659	ELAPOR2	TRUE	TRUE
chr7	86947893	C	A	ENST00000450689	ENSG00000164659	ELAPOR2	TRUE	TRUE
chr7	86947897	A	C	ENST00000450689	ENSG00000164659	ELAPOR2	TRUE	TRUE
chr7	86947897	A	T	ENST00000450689	ENSG00000164659	ELAPOR2	TRUE	TRUE
chr7	86947902	C	A	ENST00000450689	ENSG00000164659	ELAPOR2	TRUE	TRUE
chr7	86947905	C	A	ENST00000450689	ENSG00000164659	ELAPOR2	TRUE	TRUE
chr7	86947912	A	T	ENST00000450689	ENSG00000164659	ELAPOR2	TRUE	TRUE
chr7	86947923	C	A	ENST00000450689	ENSG00000164659	ELAPOR2	TRUE	FALSE
chr7	86947923	C	G	ENST00000450689	ENSG00000164659	ELAPOR2	TRUE	FALSE
chr7	86947923	C	T	ENST00000450689	ENSG00000164659	ELAPOR2	TRUE	FALSE
chr7	86947924	T	A	ENST00000450689	ENSG00000164659	ELAPOR2	TRUE	FALSE
chr7	86947924	T	C	ENST00000450689	ENSG00000164659	ELAPOR2	TRUE	FALSE
chr7	86947924	T	G	ENST00000450689	ENSG00000164659	ELAPOR2	TRUE	FALSE
chr7	86964902	A	C	ENST00000450689	ENSG00000164659	ELAPOR2	TRUE	FALSE
chr7	86964902	A	G	ENST00000450689	ENSG00000164659	ELAPOR2	TRUE	FALSE
chr7	86964902	A	T	ENST00000450689	ENSG00000164659	ELAPOR2	TRUE	FALSE
chr7	86964903	C	A	ENST00000450689	ENSG00000164659	ELAPOR2	TRUE	FALSE
chr7	86964903	C	G	ENST00000450689	ENSG00000164659	ELAPOR2	TRUE	FALSE
chr7	86964903	C	T	ENST00000450689	ENSG00000164659	ELAPOR2	FALSE	FALSE
chr7	86964905	G	T	ENST00000450689	ENSG00000164659	ELAPOR2	TRUE	TRUE
chr7	86964910	C	A	ENST00000450689	ENSG00000164659	ELAPOR2	TRUE	TRUE
chr7	86964913	T	A	ENST00000450689	ENSG00000164659	ELAPOR2	TRUE	TRUE
chr7	86964919	T	A	ENST00000450689	ENSG00000164659	ELAPOR2	TRUE	TRUE
chr7	86964941	G	T	ENST00000450689	ENSG00000164659	ELAPOR2	TRUE	TRUE
chr7	86964973	T	A	ENST00000450689	ENSG00000164659	ELAPOR2	TRUE	TRUE
chr7	86964974	C	T	ENST00000450689	ENSG00000164659	ELAPOR2	TRUE	TRUE
chr7	86964975	C	T	ENST00000450689	ENSG00000164659	ELAPOR2	TRUE	TRUE
chr7	86964995	A	T	ENST00000450689	ENSG00000164659	ELAPOR2	TRUE	TRUE
chr7	86965000	C	A	ENST00000450689	ENSG00000164659	ELAPOR2	TRUE	TRUE
chr7	86965004	A	C	ENST00000450689	ENSG00000164659	ELAPOR2	TRUE	TRUE
chr7	86965004	A	T	ENST00000450689	ENSG00000164659	ELAPOR2	TRUE	TRUE
chr7	86965009	C	A	ENST00000450689	ENSG00000164659	ELAPOR2	TRUE	TRUE
chr7	86965016	A	C	ENST00000450689	ENSG00000164659	ELAPOR2	TRUE	TRUE
chr7	86965016	A	T	ENST00000450689	ENSG00000164659	ELAPOR2	TRUE	TRUE
chr7	86965024	T	A	ENST00000450689	ENSG00000164659	ELAPOR2	TRUE	TRUE
chr7	86965025	C	A	ENST00000450689	ENSG00000164659	ELAPOR2	TRUE	FALSE
chr7	86965025	C	G	ENST00000450689	ENSG00000164659	ELAPOR2	TRUE	FALSE
chr7	86965025	C	T	ENST00000450689	ENSG00000164659	ELAPOR2	TRUE	FALSE
chr7	86965026	T	A	ENST00000450689	ENSG00000164659	ELAPOR2	TRUE	FALSE
chr7	86965026	T	C	ENST00000450689	ENSG00000164659	ELAPOR2	TRUE	FALSE
chr7	86965026	T	G	ENST00000450689	ENSG00000164659	ELAPOR2	TRUE	FALSE
chr7	87059323	A	C	ENST00000450689	ENSG00000164659	ELAPOR2	TRUE	FALSE
chr7	87059323	A	G	ENST00000450689	ENSG00000164659	ELAPOR2	TRUE	FALSE
chr7	87059323	A	T	ENST00000450689	ENSG00000164659	ELAPOR2	TRUE	FALSE
chr7	87059324	C	A	ENST00000450689	ENSG00000164659	ELAPOR2	TRUE	FALSE
chr7	87059324	C	G	ENST00000450689	ENSG00000164659	ELAPOR2	TRUE	FALSE
chr7	87059324	C	T	ENST00000450689	ENSG00000164659	ELAPOR2	TRUE	FALSE
chr7	87059327	C	A	ENST00000450689	ENSG00000164659	ELAPOR2
chr7	87059330	G	A	ENST00000450689	ENSG00000164659	ELAPOR2
chr7	87059331	G	T	ENST00000450689	ENSG00000164659	ELAPOR2
chr7	87059376	C	T	ENST00000450689	ENSG00000164659	ELAPOR2
chr7	87059377	C	T	ENST00000450689	ENSG00000164659	ELAPOR2
chr7	87059387	G	A	ENST00000450689	ENSG00000164659	ELAPOR2
chr7	87059388	G	T	ENST00000450689	ENSG00000164659	ELAPOR2
chr7	87059403	C	T	ENST00000450689	ENSG00000164659	ELAPOR2
chr7	87059404	C	T	ENST00000450689	ENSG00000164659	ELAPOR2
chr7	87059406	G	T	ENST00000450689	ENSG00000164659	ELAPOR2
chr7	87059409	G	T	ENST00000450689	ENSG00000164659	ELAPOR2
chr7	87059415	C	T	ENST00000450689	ENSG00000164659	ELAPOR2
chr7	87059416	C	T	ENST00000450689	ENSG00000164659	ELAPOR2
chr7	87059427	C	T	ENST00000450689	ENSG00000164659	ELAPOR2
chr7	87059428	C	T	ENST00000450689	ENSG00000164659	ELAPOR2
chr7	87059437	G	T	ENST00000450689	ENSG00000164659	ELAPOR2
chr7	87059459	C	A	ENST00000450689	ENSG00000164659	ELAPOR2		FALSE
chr7	87059472	C	T	ENST00000450689	ENSG00000164659	ELAPOR2	FALSE	FALSE
chr7	87059473	C	T	ENST00000450689	ENSG00000164659	ELAPOR2	FALSE	FALSE
chr7	87152556	G	A	ENST00000331242	ENSG00000135164	DMTF1	TRUE	FALSE
chr7	87152556	G	C	ENST00000331242	ENSG00000135164	DMTF1	TRUE	FALSE
chr7	87152556	G	T	ENST00000331242	ENSG00000135164	DMTF1	TRUE	FALSE
chr7	87152557	T	A	ENST00000331242	ENSG00000135164	DMTF1	TRUE	FALSE
chr7	87152557	T	C	ENST00000331242	ENSG00000135164	DMTF1	TRUE	FALSE
chr7	87152557	T	G	ENST00000331242	ENSG00000135164	DMTF1	TRUE	FALSE
chr7	87163493	A	C	ENST00000331242	ENSG00000135164	DMTF1	TRUE	FALSE
chr7	87163493	A	G	ENST00000331242	ENSG00000135164	DMTF1	TRUE	FALSE
chr7	87163493	A	T	ENST00000331242	ENSG00000135164	DMTF1	TRUE	FALSE
chr7	87163494	G	A	ENST00000331242	ENSG00000135164	DMTF1	TRUE	FALSE
chr7	87163494	G	C	ENST00000331242	ENSG00000135164	DMTF1	TRUE	FALSE
chr7	87163494	G	T	ENST00000331242	ENSG00000135164	DMTF1	TRUE	FALSE
chr7	87163618	G	A	ENST00000331242	ENSG00000135164	DMTF1	TRUE	FALSE
chr7	87163618	G	C	ENST00000331242	ENSG00000135164	DMTF1	TRUE	FALSE
chr7	87163618	G	T	ENST00000331242	ENSG00000135164	DMTF1	TRUE	FALSE
chr7	87163619	T	A	ENST00000331242	ENSG00000135164	DMTF1	TRUE	FALSE
chr7	87163619	T	C	ENST00000331242	ENSG00000135164	DMTF1	TRUE	FALSE
chr7	87163619	T	G	ENST00000331242	ENSG00000135164	DMTF1	TRUE	FALSE
chr7	87164932	A	C	ENST00000331242	ENSG00000135164	DMTF1	TRUE	FALSE
chr7	87164932	A	G	ENST00000331242	ENSG00000135164	DMTF1	TRUE	FALSE
chr7	87164932	A	T	ENST00000331242	ENSG00000135164	DMTF1	TRUE	FALSE
chr7	87164933	G	A	ENST00000331242	ENSG00000135164	DMTF1	TRUE	FALSE
chr7	87164933	G	C	ENST00000331242	ENSG00000135164	DMTF1	TRUE	FALSE
chr7	87164933	G	T	ENST00000331242	ENSG00000135164	DMTF1	TRUE	FALSE
chr7	87164954	G	T	ENST00000331242	ENSG00000135164	DMTF1	FALSE	FALSE
chr7	87164957	G	T	ENST00000331242	ENSG00000135164	DMTF1	FALSE	FALSE
chr7	87164981	G	T	ENST00000331242	ENSG00000135164	DMTF1	FALSE	FALSE
chr7	87165003	T	A	ENST00000331242	ENSG00000135164	DMTF1	TRUE	FALSE
chr7	87165008	C	T	ENST00000331242	ENSG00000135164	DMTF1	TRUE	FALSE
chr7	87165017	G	T	ENST00000331242	ENSG00000135164	DMTF1	TRUE	TRUE
chr7	87165040	C	A	ENST00000331242	ENSG00000135164	DMTF1	TRUE	TRUE
chr7	87165044	C	T	ENST00000331242	ENSG00000135164	DMTF1	TRUE	TRUE
chr7	87165050	G	T	ENST00000331242	ENSG00000135164	DMTF1	TRUE	TRUE
chr7	87165051	G	A	ENST00000331242	ENSG00000135164	DMTF1	TRUE	FALSE
chr7	87165051	G	C	ENST00000331242	ENSG00000135164	DMTF1	TRUE	FALSE
chr7	87165051	G	T	ENST00000331242	ENSG00000135164	DMTF1	TRUE	FALSE
chr7	87165052	T	A	ENST00000331242	ENSG00000135164	DMTF1	TRUE	FALSE
chr7	87165052	T	C	ENST00000331242	ENSG00000135164	DMTF1	TRUE	FALSE
chr7	87165052	T	G	ENST00000331242	ENSG00000135164	DMTF1	TRUE	FALSE
chr7	87166481	A	C	ENST00000331242	ENSG00000135164	DMTF1	TRUE	FALSE
chr7	87166481	A	G	ENST00000331242	ENSG00000135164	DMTF1	TRUE	FALSE
chr7	87166481	A	T	ENST00000331242	ENSG00000135164	DMTF1	TRUE	FALSE
chr7	87166482	G	A	ENST00000331242	ENSG00000135164	DMTF1	TRUE	FALSE
chr7	87166482	G	C	ENST00000331242	ENSG00000135164	DMTF1	TRUE	FALSE
chr7	87166482	G	T	ENST00000331242	ENSG00000135164	DMTF1	TRUE	FALSE
chr7	87166491	G	T	ENST00000331242	ENSG00000135164	DMTF1	TRUE	TRUE
chr7	87166501	C	A	ENST00000331242	ENSG00000135164	DMTF1	TRUE	TRUE
chr7	87166501	C	G	ENST00000331242	ENSG00000135164	DMTF1	TRUE	TRUE
chr7	87166503	G	T	ENST00000331242	ENSG00000135164	DMTF1	TRUE	TRUE
chr7	87166515	G	T	ENST00000331242	ENSG00000135164	DMTF1	TRUE	TRUE
chr7	87166527	A	T	ENST00000331242	ENSG00000135164	DMTF1	TRUE	TRUE
chr7	87166538	T	A	ENST00000331242	ENSG00000135164	DMTF1	TRUE	TRUE
chr7	87166540	T	A	ENST00000331242	ENSG00000135164	DMTF1	TRUE	TRUE
chr7	87166548	G	T	ENST00000331242	ENSG00000135164	DMTF1	TRUE	TRUE
chr7	87166557	C	T	ENST00000331242	ENSG00000135164	DMTF1	TRUE	TRUE
chr7	87166583	C	A	ENST00000331242	ENSG00000135164	DMTF1	TRUE	TRUE
chr7	87166588	C	A	ENST00000331242	ENSG00000135164	DMTF1	TRUE	TRUE
chr7	87166588	C	G	ENST00000331242	ENSG00000135164	DMTF1	TRUE	TRUE
chr7	87166606	G	A	ENST00000331242	ENSG00000135164	DMTF1	TRUE	FALSE
chr7	87166606	G	C	ENST00000331242	ENSG00000135164	DMTF1	TRUE	FALSE
chr7	87166606	G	T	ENST00000331242	ENSG00000135164	DMTF1	TRUE	TRUE
chr7	87166607	T	A	ENST00000331242	ENSG00000135164	DMTF1	TRUE	FALSE
chr7	87166607	T	C	ENST00000331242	ENSG00000135164	DMTF1	TRUE	FALSE
chr7	87166607	T	G	ENST00000331242	ENSG00000135164	DMTF1	TRUE	FALSE
chr7	87170993	A	C	ENST00000331242	ENSG00000135164	DMTF1	TRUE	FALSE
chr7	87170993	A	G	ENST00000331242	ENSG00000135164	DMTF1	TRUE	FALSE
chr7	87170993	A	T	ENST00000331242	ENSG00000135164	DMTF1	TRUE	FALSE
chr7	87170994	G	A	ENST00000331242	ENSG00000135164	DMTF1	TRUE	FALSE
chr7	87170994	G	C	ENST00000331242	ENSG00000135164	DMTF1	TRUE	FALSE
chr7	87170994	G	T	ENST00000331242	ENSG00000135164	DMTF1	TRUE	FALSE
chr7	87170998	C	A	ENST00000331242	ENSG00000135164	DMTF1	TRUE	TRUE
chr7	87170998	C	G	ENST00000331242	ENSG00000135164	DMTF1	TRUE	TRUE
chr7	87171000	G	T	ENST00000331242	ENSG00000135164	DMTF1	TRUE	TRUE
chr7	87171009	C	T	ENST00000331242	ENSG00000135164	DMTF1	TRUE	TRUE
chr7	87171018	G	T	ENST00000331242	ENSG00000135164	DMTF1	TRUE	TRUE
chr7	87171042	G	T	ENST00000331242	ENSG00000135164	DMTF1	TRUE	TRUE
chr7	87171057	G	T	ENST00000331242	ENSG00000135164	DMTF1	TRUE	TRUE
chr7	87171066	G	T	ENST00000331242	ENSG00000135164	DMTF1	TRUE	TRUE
chr7	87171081	C	T	ENST00000331242	ENSG00000135164	DMTF1	TRUE	TRUE
chr7	87171087	C	T	ENST00000331242	ENSG00000135164	DMTF1	TRUE	TRUE
chr7	87171090	G	A	ENST00000331242	ENSG00000135164	DMTF1	TRUE	FALSE
chr7	87171090	G	C	ENST00000331242	ENSG00000135164	DMTF1	TRUE	FALSE
chr7	87171090	G	T	ENST00000331242	ENSG00000135164	DMTF1	TRUE	FALSE
chr7	87171091	T	A	ENST00000331242	ENSG00000135164	DMTF1	TRUE	FALSE
chr7	87171091	T	C	ENST00000331242	ENSG00000135164	DMTF1	TRUE	FALSE
chr7	87171091	T	G	ENST00000331242	ENSG00000135164	DMTF1	TRUE	FALSE
chr7	87173533	A	C	ENST00000331242	ENSG00000135164	DMTF1	TRUE	FALSE
chr7	87173533	A	G	ENST00000331242	ENSG00000135164	DMTF1	TRUE	FALSE
chr7	87173533	A	T	ENST00000331242	ENSG00000135164	DMTF1	TRUE	FALSE
chr7	87173534	G	A	ENST00000331242	ENSG00000135164	DMTF1	TRUE	FALSE
chr7	87173534	G	C	ENST00000331242	ENSG00000135164	DMTF1	TRUE	FALSE
chr7	87173534	G	T	ENST00000331242	ENSG00000135164	DMTF1	TRUE	FALSE
chr7	87173539	T	A	ENST00000331242	ENSG00000135164	DMTF1	TRUE	TRUE
chr7	87173541	C	T	ENST00000331242	ENSG00000135164	DMTF1	TRUE	TRUE
chr7	87173547	G	T	ENST00000331242	ENSG00000135164	DMTF1	TRUE	TRUE
chr7	87173550	C	T	ENST00000331242	ENSG00000135164	DMTF1	TRUE	TRUE
chr7	87173559	G	T	ENST00000331242	ENSG00000135164	DMTF1	TRUE	TRUE
chr7	87173572	T	A	ENST00000331242	ENSG00000135164	DMTF1	TRUE	TRUE
chr7	87173580	G	T	ENST00000331242	ENSG00000135164	DMTF1	TRUE	TRUE
chr7	87173583	G	T	ENST00000331242	ENSG00000135164	DMTF1	TRUE	TRUE
chr7	87173590	C	A	ENST00000331242	ENSG00000135164	DMTF1	TRUE	TRUE
chr7	87173590	C	G	ENST00000331242	ENSG00000135164	DMTF1	TRUE	TRUE
chr7	87173601	C	T	ENST00000331242	ENSG00000135164	DMTF1	TRUE	TRUE
chr7	87173608	G	A	ENST00000331242	ENSG00000135164	DMTF1	TRUE	TRUE
chr7	87173609	G	A	ENST00000331242	ENSG00000135164	DMTF1	TRUE	TRUE
chr7	87173619	A	T	ENST00000331242	ENSG00000135164	DMTF1	TRUE	TRUE
chr7	87173622	G	T	ENST00000331242	ENSG00000135164	DMTF1	TRUE	TRUE
chr7	87173628	A	T	ENST00000331242	ENSG00000135164	DMTF1	TRUE	TRUE
chr7	87173646	A	T	ENST00000331242	ENSG00000135164	DMTF1	TRUE	TRUE
chr7	87173649	G	T	ENST00000331242	ENSG00000135164	DMTF1	TRUE	TRUE
chr7	87173650	G	A	ENST00000331242	ENSG00000135164	DMTF1	TRUE	FALSE
chr7	87173650	G	C	ENST00000331242	ENSG00000135164	DMTF1	TRUE	TRUE
chr7	87173650	G	T	ENST00000331242	ENSG00000135164	DMTF1	TRUE	TRUE
chr7	87173651	T	A	ENST00000331242	ENSG00000135164	DMTF1	TRUE	TRUE
chr7	87173651	T	C	ENST00000331242	ENSG00000135164	DMTF1	FALSE	FALSE
chr7	87173651	T	G	ENST00000331242	ENSG00000135164	DMTF1	TRUE	TRUE
chr7	87174591	A	C	ENST00000331242	ENSG00000135164	DMTF1	TRUE	FALSE
chr7	87174591	A	G	ENST00000331242	ENSG00000135164	DMTF1	TRUE	FALSE
chr7	87174591	A	T	ENST00000331242	ENSG00000135164	DMTF1	TRUE	FALSE
chr7	87174592	G	A	ENST00000331242	ENSG00000135164	DMTF1	TRUE	FALSE
chr7	87174592	G	C	ENST00000331242	ENSG00000135164	DMTF1	TRUE	FALSE
chr7	87174592	G	T	ENST00000331242	ENSG00000135164	DMTF1	TRUE	FALSE
chr7	87174598	A	T	ENST00000331242	ENSG00000135164	DMTF1	TRUE	TRUE
chr7	87174602	G	A	ENST00000331242	ENSG00000135164	DMTF1	TRUE	TRUE
chr7	87174603	G	A	ENST00000331242	ENSG00000135164	DMTF1	TRUE	TRUE
chr7	87174604	A	T	ENST00000331242	ENSG00000135164	DMTF1	TRUE	TRUE
chr7	87174607	C	T	ENST00000331242	ENSG00000135164	DMTF1	TRUE	TRUE
chr7	87174617	G	A	ENST00000331242	ENSG00000135164	DMTF1	TRUE	TRUE
chr7	87174618	G	A	ENST00000331242	ENSG00000135164	DMTF1	TRUE	TRUE
chr7	87174622	A	T	ENST00000331242	ENSG00000135164	DMTF1	TRUE	TRUE
chr7	87174625	G	T	ENST00000331242	ENSG00000135164	DMTF1	TRUE	TRUE
chr7	87174628	G	T	ENST00000331242	ENSG00000135164	DMTF1	TRUE	TRUE
chr7	87174641	T	A	ENST00000331242	ENSG00000135164	DMTF1	TRUE	TRUE
chr7	87174655	G	T	ENST00000331242	ENSG00000135164	DMTF1	TRUE	TRUE
chr7	87174663	T	A	ENST00000331242	ENSG00000135164	DMTF1	TRUE	TRUE
chr7	87174663	T	G	ENST00000331242	ENSG00000135164	DMTF1	TRUE	TRUE
chr7	87174667	A	T	ENST00000331242	ENSG00000135164	DMTF1	TRUE	TRUE
chr7	87174670	G	A	ENST00000331242	ENSG00000135164	DMTF1	TRUE	FALSE
chr7	87174670	G	C	ENST00000331242	ENSG00000135164	DMTF1	TRUE	FALSE
chr7	87174670	G	T	ENST00000331242	ENSG00000135164	DMTF1	TRUE	FALSE
chr7	87174671	T	A	ENST00000331242	ENSG00000135164	DMTF1	TRUE	FALSE
chr7	87174671	T	C	ENST00000331242	ENSG00000135164	DMTF1	TRUE	FALSE
chr7	87174671	T	G	ENST00000331242	ENSG00000135164	DMTF1	TRUE	FALSE
chr7	87179543	A	C	ENST00000331242	ENSG00000135164	DMTF1	FALSE	FALSE
chr7	87179543	A	G	ENST00000331242	ENSG00000135164	DMTF1	FALSE	FALSE
chr7	87179543	A	T	ENST00000331242	ENSG00000135164	DMTF1	FALSE	FALSE
chr7	87179544	G	A	ENST00000331242	ENSG00000135164	DMTF1	FALSE	FALSE
chr7	87179544	G	C	ENST00000331242	ENSG00000135164	DMTF1	FALSE	FALSE
chr7	87179544	G	T	ENST00000331242	ENSG00000135164	DMTF1	FALSE	FALSE
chr7	87179551	G	T	ENST00000331242	ENSG00000135164	DMTF1	TRUE	TRUE
chr7	87179557	A	T	ENST00000331242	ENSG00000135164	DMTF1	TRUE	TRUE
chr7	87179569	G	T	ENST00000331242	ENSG00000135164	DMTF1	TRUE	TRUE
chr7	87179581	G	T	ENST00000331242	ENSG00000135164	DMTF1	TRUE	TRUE
chr7	87179588	C	A	ENST00000331242	ENSG00000135164	DMTF1	TRUE	TRUE
chr7	87179588	C	G	ENST00000331242	ENSG00000135164	DMTF1	TRUE	TRUE
chr7	87179590	A	T	ENST00000331242	ENSG00000135164	DMTF1	TRUE	TRUE
chr7	87179596	G	T	ENST00000331242	ENSG00000135164	DMTF1	TRUE	TRUE
chr7	87179599	A	T	ENST00000331242	ENSG00000135164	DMTF1	TRUE	TRUE
chr7	87179602	A	T	ENST00000331242	ENSG00000135164	DMTF1	TRUE	TRUE
chr7	87179613	C	A	ENST00000331242	ENSG00000135164	DMTF1	TRUE	TRUE
chr7	87179613	C	G	ENST00000331242	ENSG00000135164	DMTF1	TRUE	TRUE
chr7	87179627	G	A	ENST00000331242	ENSG00000135164	DMTF1	TRUE	TRUE
chr7	87179628	G	A	ENST00000331242	ENSG00000135164	DMTF1	TRUE	TRUE
chr7	87179645	T	A	ENST00000331242	ENSG00000135164	DMTF1	TRUE	TRUE
chr7	87179658	T	A	ENST00000331242	ENSG00000135164	DMTF1	TRUE	TRUE
chr7	87179658	T	G	ENST00000331242	ENSG00000135164	DMTF1	TRUE	TRUE
chr7	87179659	A	T	ENST00000331242	ENSG00000135164	DMTF1	TRUE	TRUE
chr7	87179662	A	T	ENST00000331242	ENSG00000135164	DMTF1	TRUE	TRUE
chr7	87179679	T	A	ENST00000331242	ENSG00000135164	DMTF1	TRUE	TRUE
chr7	87179679	T	G	ENST00000331242	ENSG00000135164	DMTF1	TRUE	TRUE
chr7	87179686	A	T	ENST00000331242	ENSG00000135164	DMTF1	TRUE	TRUE
chr7	87179698	G	T	ENST00000331242	ENSG00000135164	DMTF1	TRUE	TRUE
chr7	87179701	A	T	ENST00000331242	ENSG00000135164	DMTF1	TRUE	TRUE
chr7	87179703	G	A	ENST00000331242	ENSG00000135164	DMTF1	FALSE	FALSE
chr7	87179703	G	C	ENST00000331242	ENSG00000135164	DMTF1	FALSE	FALSE
chr7	87179703	G	T	ENST00000331242	ENSG00000135164	DMTF1	FALSE	FALSE
chr7	87179704	T	A	ENST00000331242	ENSG00000135164	DMTF1	FALSE	FALSE
chr7	87179704	T	C	ENST00000331242	ENSG00000135164	DMTF1	FALSE	FALSE
chr7	87179704	T	G	ENST00000331242	ENSG00000135164	DMTF1	FALSE	FALSE
chr7	87181307	A	C	ENST00000331242	ENSG00000135164	DMTF1	TRUE	FALSE
chr7	87181307	A	G	ENST00000331242	ENSG00000135164	DMTF1	TRUE	FALSE
chr7	87181307	A	T	ENST00000331242	ENSG00000135164	DMTF1	TRUE	FALSE
chr7	87181308	G	A	ENST00000331242	ENSG00000135164	DMTF1	TRUE	FALSE
chr7	87181308	G	C	ENST00000331242	ENSG00000135164	DMTF1	TRUE	FALSE
chr7	87181308	G	T	ENST00000331242	ENSG00000135164	DMTF1	TRUE	FALSE
chr7	87181312	T	A	ENST00000331242	ENSG00000135164	DMTF1
chr7	87181312	T	G	ENST00000331242	ENSG00000135164	DMTF1
chr7	87181319	G	T	ENST00000331242	ENSG00000135164	DMTF1
chr7	87181322	G	T	ENST00000331242	ENSG00000135164	DMTF1
chr7	87181328	G	T	ENST00000331242	ENSG00000135164	DMTF1
chr7	87181331	A	T	ENST00000331242	ENSG00000135164	DMTF1
chr7	87181337	A	T	ENST00000331242	ENSG00000135164	DMTF1
chr7	87181340	G	T	ENST00000331242	ENSG00000135164	DMTF1
chr7	87181342	G	A	ENST00000331242	ENSG00000135164	DMTF1	TRUE	FALSE
chr7	87181342	G	C	ENST00000331242	ENSG00000135164	DMTF1	TRUE	FALSE
chr7	87181342	G	T	ENST00000331242	ENSG00000135164	DMTF1	TRUE	FALSE
chr7	87181343	T	A	ENST00000331242	ENSG00000135164	DMTF1	TRUE	FALSE
chr7	87181343	T	C	ENST00000331242	ENSG00000135164	DMTF1	TRUE	FALSE
chr7	87181343	T	G	ENST00000331242	ENSG00000135164	DMTF1	TRUE	FALSE
chr7	87182226	A	C	ENST00000331242	ENSG00000135164	DMTF1	TRUE	FALSE
chr7	87182226	A	G	ENST00000331242	ENSG00000135164	DMTF1	TRUE	FALSE
chr7	87182226	A	T	ENST00000331242	ENSG00000135164	DMTF1	TRUE	FALSE
chr7	87182227	G	A	ENST00000331242	ENSG00000135164	DMTF1	TRUE	FALSE
chr7	87182227	G	C	ENST00000331242	ENSG00000135164	DMTF1	TRUE	FALSE
chr7	87182227	G	T	ENST00000331242	ENSG00000135164	DMTF1	TRUE	FALSE
chr7	87182238	A	T	ENST00000331242	ENSG00000135164	DMTF1	TRUE	TRUE
chr7	87182254	G	A	ENST00000331242	ENSG00000135164	DMTF1	TRUE	TRUE
chr7	87182255	G	A	ENST00000331242	ENSG00000135164	DMTF1	TRUE	TRUE
chr7	87182277	G	T	ENST00000331242	ENSG00000135164	DMTF1	TRUE	TRUE
chr7	87182280	A	T	ENST00000331242	ENSG00000135164	DMTF1	TRUE	TRUE
chr7	87182298	A	T	ENST00000331242	ENSG00000135164	DMTF1	TRUE	TRUE
chr7	87182309	C	A	ENST00000331242	ENSG00000135164	DMTF1	TRUE	TRUE
chr7	87182310	C	T	ENST00000331242	ENSG00000135164	DMTF1	TRUE	TRUE
chr7	87182319	A	T	ENST00000331242	ENSG00000135164	DMTF1	TRUE	TRUE
chr7	87182330	C	A	ENST00000331242	ENSG00000135164	DMTF1	TRUE	TRUE
chr7	87182338	G	A	ENST00000331242	ENSG00000135164	DMTF1	TRUE	TRUE
chr7	87182338	G	C	ENST00000331242	ENSG00000135164	DMTF1	TRUE	TRUE
chr7	87182338	G	T	ENST00000331242	ENSG00000135164	DMTF1	TRUE	TRUE
chr7	87182339	T	A	ENST00000331242	ENSG00000135164	DMTF1	TRUE	TRUE
chr7	87182339	T	C	ENST00000331242	ENSG00000135164	DMTF1	TRUE	FALSE
chr7	87182339	T	G	ENST00000331242	ENSG00000135164	DMTF1	TRUE	TRUE
chr7	87184395	A	C	ENST00000331242	ENSG00000135164	DMTF1	TRUE	FALSE
chr7	87184395	A	G	ENST00000331242	ENSG00000135164	DMTF1	TRUE	FALSE
chr7	87184395	A	T	ENST00000331242	ENSG00000135164	DMTF1	TRUE	FALSE
chr7	87184396	G	A	ENST00000331242	ENSG00000135164	DMTF1	TRUE	FALSE
chr7	87184396	G	C	ENST00000331242	ENSG00000135164	DMTF1	TRUE	FALSE
chr7	87184396	G	T	ENST00000331242	ENSG00000135164	DMTF1	TRUE	FALSE
chr7	87184399	A	T	ENST00000331242	ENSG00000135164	DMTF1	TRUE	TRUE
chr7	87184403	G	A	ENST00000331242	ENSG00000135164	DMTF1	TRUE	TRUE
chr7	87184404	G	A	ENST00000331242	ENSG00000135164	DMTF1	TRUE	TRUE
chr7	87184408	G	T	ENST00000331242	ENSG00000135164	DMTF1	TRUE	TRUE
chr7	87184411	G	T	ENST00000331242	ENSG00000135164	DMTF1	TRUE	TRUE
chr7	87184414	G	T	ENST00000331242	ENSG00000135164	DMTF1	TRUE	TRUE
chr7	87184417	G	T	ENST00000331242	ENSG00000135164	DMTF1	TRUE	TRUE
chr7	87184420	A	T	ENST00000331242	ENSG00000135164	DMTF1	TRUE	TRUE
chr7	87184423	A	T	ENST00000331242	ENSG00000135164	DMTF1	TRUE	TRUE
chr7	87184432	G	T	ENST00000331242	ENSG00000135164	DMTF1	TRUE	TRUE
chr7	87184444	G	T	ENST00000331242	ENSG00000135164	DMTF1	TRUE	TRUE
chr7	87184448	T	A	ENST00000331242	ENSG00000135164	DMTF1	TRUE	TRUE
chr7	87184459	G	T	ENST00000331242	ENSG00000135164	DMTF1	TRUE	TRUE
chr7	87184480	C	T	ENST00000331242	ENSG00000135164	DMTF1	TRUE	TRUE
chr7	87184493	G	A	ENST00000331242	ENSG00000135164	DMTF1	TRUE	TRUE
chr7	87184494	G	A	ENST00000331242	ENSG00000135164	DMTF1	TRUE	TRUE
chr7	87184507	G	T	ENST00000331242	ENSG00000135164	DMTF1	TRUE	TRUE
chr7	87184510	C	T	ENST00000331242	ENSG00000135164	DMTF1	TRUE	TRUE
chr7	87184526	C	A	ENST00000331242	ENSG00000135164	DMTF1	TRUE	TRUE
chr7	87184526	C	G	ENST00000331242	ENSG00000135164	DMTF1	TRUE	TRUE
chr7	87184528	G	T	ENST00000331242	ENSG00000135164	DMTF1	TRUE	TRUE
chr7	87184531	A	T	ENST00000331242	ENSG00000135164	DMTF1	TRUE	TRUE
chr7	87184534	C	T	ENST00000331242	ENSG00000135164	DMTF1	TRUE	TRUE
chr7	87184539	T	A	ENST00000331242	ENSG00000135164	DMTF1	TRUE	TRUE
chr7	87184546	A	T	ENST00000331242	ENSG00000135164	DMTF1	TRUE	TRUE
chr7	87184550	G	A	ENST00000331242	ENSG00000135164	DMTF1	TRUE	TRUE
chr7	87184551	G	A	ENST00000331242	ENSG00000135164	DMTF1	TRUE	TRUE
chr7	87184560	C	A	ENST00000331242	ENSG00000135164	DMTF1	TRUE	TRUE
chr7	87184560	C	G	ENST00000331242	ENSG00000135164	DMTF1	TRUE	TRUE
chr7	87184568	G	A	ENST00000331242	ENSG00000135164	DMTF1	TRUE	TRUE
chr7	87184569	G	A	ENST00000331242	ENSG00000135164	DMTF1	TRUE	TRUE
chr7	87184570	A	T	ENST00000331242	ENSG00000135164	DMTF1	TRUE	TRUE
chr7	87184573	C	T	ENST00000331242	ENSG00000135164	DMTF1	TRUE	TRUE
chr7	87184588	G	T	ENST00000331242	ENSG00000135164	DMTF1	TRUE	TRUE
chr7	87184592	G	A	ENST00000331242	ENSG00000135164	DMTF1	TRUE	TRUE
chr7	87184593	G	A	ENST00000331242	ENSG00000135164	DMTF1	TRUE	TRUE
chr7	87184597	A	T	ENST00000331242	ENSG00000135164	DMTF1	TRUE	TRUE
chr7	87184600	G	T	ENST00000331242	ENSG00000135164	DMTF1	TRUE	TRUE
chr7	87184606	G	T	ENST00000331242	ENSG00000135164	DMTF1	TRUE	TRUE
chr7	87184626	G	A	ENST00000331242	ENSG00000135164	DMTF1	TRUE	FALSE
chr7	87184626	G	C	ENST00000331242	ENSG00000135164	DMTF1	TRUE	FALSE
chr7	87184626	G	T	ENST00000331242	ENSG00000135164	DMTF1	TRUE	FALSE
chr7	87184627	T	A	ENST00000331242	ENSG00000135164	DMTF1	TRUE	FALSE
chr7	87184627	T	C	ENST00000331242	ENSG00000135164	DMTF1	TRUE	FALSE
chr7	87184627	T	G	ENST00000331242	ENSG00000135164	DMTF1	TRUE	FALSE
chr7	87185827	A	C	ENST00000331242	ENSG00000135164	DMTF1	TRUE	FALSE
chr7	87185827	A	G	ENST00000331242	ENSG00000135164	DMTF1	TRUE	FALSE
chr7	87185827	A	T	ENST00000331242	ENSG00000135164	DMTF1	TRUE	FALSE
chr7	87185828	G	A	ENST00000331242	ENSG00000135164	DMTF1	TRUE	FALSE
chr7	87185828	G	C	ENST00000331242	ENSG00000135164	DMTF1	TRUE	FALSE
chr7	87185828	G	T	ENST00000331242	ENSG00000135164	DMTF1	TRUE	FALSE
chr7	87185836	G	T	ENST00000331242	ENSG00000135164	DMTF1	TRUE	TRUE
chr7	87185854	G	T	ENST00000331242	ENSG00000135164	DMTF1	TRUE	TRUE
chr7	87185870	G	A	ENST00000331242	ENSG00000135164	DMTF1	TRUE	TRUE
chr7	87185871	G	A	ENST00000331242	ENSG00000135164	DMTF1	TRUE	TRUE
chr7	87185879	T	A	ENST00000331242	ENSG00000135164	DMTF1	TRUE	TRUE
chr7	87185879	T	G	ENST00000331242	ENSG00000135164	DMTF1	TRUE	TRUE
chr7	87185884	G	T	ENST00000331242	ENSG00000135164	DMTF1	TRUE	TRUE
chr7	87185887	G	T	ENST00000331242	ENSG00000135164	DMTF1	TRUE	TRUE
chr7	87185891	G	A	ENST00000331242	ENSG00000135164	DMTF1	TRUE	TRUE
chr7	87185892	G	A	ENST00000331242	ENSG00000135164	DMTF1	TRUE	TRUE
chr7	87185906	C	A	ENST00000331242	ENSG00000135164	DMTF1	TRUE	TRUE
chr7	87185906	C	G	ENST00000331242	ENSG00000135164	DMTF1	TRUE	TRUE
chr7	87185911	C	T	ENST00000331242	ENSG00000135164	DMTF1	TRUE	TRUE
chr7	87185915	G	A	ENST00000331242	ENSG00000135164	DMTF1	TRUE	TRUE
chr7	87185916	G	A	ENST00000331242	ENSG00000135164	DMTF1	TRUE	TRUE
chr7	87185920	C	T	ENST00000331242	ENSG00000135164	DMTF1	TRUE	TRUE
chr7	87185926	A	T	ENST00000331242	ENSG00000135164	DMTF1	TRUE	TRUE
chr7	87185930	G	A	ENST00000331242	ENSG00000135164	DMTF1	TRUE	TRUE
chr7	87185931	G	A	ENST00000331242	ENSG00000135164	DMTF1	TRUE	TRUE
chr7	87185933	G	A	ENST00000331242	ENSG00000135164	DMTF1	TRUE	TRUE
chr7	87185934	G	A	ENST00000331242	ENSG00000135164	DMTF1	TRUE	TRUE
chr7	87185941	A	T	ENST00000331242	ENSG00000135164	DMTF1	TRUE	TRUE
chr7	87185947	C	T	ENST00000331242	ENSG00000135164	DMTF1	TRUE	TRUE
chr7	87185962	A	T	ENST00000331242	ENSG00000135164	DMTF1	TRUE	TRUE
chr7	87185972	C	A	ENST00000331242	ENSG00000135164	DMTF1	TRUE	TRUE
chr7	87185981	G	A	ENST00000331242	ENSG00000135164	DMTF1	TRUE	TRUE
chr7	87185981	G	C	ENST00000331242	ENSG00000135164	DMTF1	TRUE	TRUE
chr7	87185981	G	T	ENST00000331242	ENSG00000135164	DMTF1	TRUE	TRUE
chr7	87185982	T	A	ENST00000331242	ENSG00000135164	DMTF1	TRUE	TRUE
chr7	87185982	T	C	ENST00000331242	ENSG00000135164	DMTF1	TRUE	FALSE
chr7	87185982	T	G	ENST00000331242	ENSG00000135164	DMTF1	TRUE	FALSE
chr7	87188090	A	C	ENST00000331242	ENSG00000135164	DMTF1	TRUE	FALSE
chr7	87188090	A	G	ENST00000331242	ENSG00000135164	DMTF1	TRUE	FALSE
chr7	87188090	A	T	ENST00000331242	ENSG00000135164	DMTF1	TRUE	FALSE
chr7	87188091	G	A	ENST00000331242	ENSG00000135164	DMTF1	TRUE	FALSE
chr7	87188091	G	C	ENST00000331242	ENSG00000135164	DMTF1	TRUE	FALSE
chr7	87188091	G	T	ENST00000331242	ENSG00000135164	DMTF1	TRUE	FALSE
chr7	87188095	T	A	ENST00000331242	ENSG00000135164	DMTF1	TRUE	TRUE
chr7	87188095	T	G	ENST00000331242	ENSG00000135164	DMTF1	TRUE	TRUE
chr7	87188100	A	T	ENST00000331242	ENSG00000135164	DMTF1	TRUE	TRUE
chr7	87188109	A	T	ENST00000331242	ENSG00000135164	DMTF1	TRUE	TRUE
chr7	87188112	C	T	ENST00000331242	ENSG00000135164	DMTF1	TRUE	TRUE
chr7	87188116	T	A	ENST00000331242	ENSG00000135164	DMTF1	TRUE	TRUE
chr7	87188116	T	G	ENST00000331242	ENSG00000135164	DMTF1	TRUE	TRUE
chr7	87188121	G	T	ENST00000331242	ENSG00000135164	DMTF1	TRUE	TRUE
chr7	87188127	C	T	ENST00000331242	ENSG00000135164	DMTF1	TRUE	TRUE
chr7	87188130	A	T	ENST00000331242	ENSG00000135164	DMTF1	TRUE	TRUE
chr7	87188149	T	A	ENST00000331242	ENSG00000135164	DMTF1	TRUE	TRUE
chr7	87188151	G	T	ENST00000331242	ENSG00000135164	DMTF1	TRUE	TRUE
chr7	87188157	A	T	ENST00000331242	ENSG00000135164	DMTF1	TRUE	TRUE
chr7	87188161	C	A	ENST00000331242	ENSG00000135164	DMTF1	TRUE	TRUE
chr7	87188161	C	G	ENST00000331242	ENSG00000135164	DMTF1	TRUE	TRUE
chr7	87188163	G	T	ENST00000331242	ENSG00000135164	DMTF1	TRUE	TRUE
chr7	87188169	G	T	ENST00000331242	ENSG00000135164	DMTF1	TRUE	TRUE
chr7	87188202	C	T	ENST00000331242	ENSG00000135164	DMTF1	TRUE	TRUE
chr7	87188211	C	T	ENST00000331242	ENSG00000135164	DMTF1	TRUE	TRUE
chr7	87188217	A	T	ENST00000331242	ENSG00000135164	DMTF1	TRUE	TRUE
chr7	87188230	T	A	ENST00000331242	ENSG00000135164	DMTF1	TRUE	TRUE
chr7	87188232	G	T	ENST00000331242	ENSG00000135164	DMTF1	TRUE	TRUE
chr7	87188272	T	A	ENST00000331242	ENSG00000135164	DMTF1	TRUE	TRUE
chr7	87188274	C	T	ENST00000331242	ENSG00000135164	DMTF1	TRUE	TRUE
chr7	87188286	C	T	ENST00000331242	ENSG00000135164	DMTF1	TRUE	TRUE
chr7	87188302	G	A	ENST00000331242	ENSG00000135164	DMTF1	TRUE	FALSE
chr7	87188302	G	C	ENST00000331242	ENSG00000135164	DMTF1	TRUE	FALSE
chr7	87188302	G	T	ENST00000331242	ENSG00000135164	DMTF1	TRUE	FALSE
chr7	87188303	T	A	ENST00000331242	ENSG00000135164	DMTF1	TRUE	FALSE
chr7	87188303	T	C	ENST00000331242	ENSG00000135164	DMTF1	TRUE	FALSE
chr7	87188303	T	G	ENST00000331242	ENSG00000135164	DMTF1	TRUE	FALSE
chr7	87190943	A	C	ENST00000331242	ENSG00000135164	DMTF1	TRUE	FALSE
chr7	87190943	A	G	ENST00000331242	ENSG00000135164	DMTF1	TRUE	FALSE
chr7	87190943	A	T	ENST00000331242	ENSG00000135164	DMTF1	TRUE	FALSE
chr7	87190944	G	A	ENST00000331242	ENSG00000135164	DMTF1	TRUE	FALSE
chr7	87190944	G	C	ENST00000331242	ENSG00000135164	DMTF1	TRUE	FALSE
chr7	87190944	G	T	ENST00000331242	ENSG00000135164	DMTF1	TRUE	FALSE
chr7	87190948	C	A	ENST00000331242	ENSG00000135164	DMTF1	TRUE	TRUE
chr7	87190948	C	G	ENST00000331242	ENSG00000135164	DMTF1	TRUE	TRUE
chr7	87190975	C	A	ENST00000331242	ENSG00000135164	DMTF1	TRUE	TRUE
chr7	87190975	C	G	ENST00000331242	ENSG00000135164	DMTF1	TRUE	TRUE
chr7	87190977	G	T	ENST00000331242	ENSG00000135164	DMTF1	TRUE	TRUE
chr7	87190998	G	T	ENST00000331242	ENSG00000135164	DMTF1	TRUE	TRUE
chr7	87191007	C	T	ENST00000331242	ENSG00000135164	DMTF1	TRUE	TRUE
chr7	87191016	G	T	ENST00000331242	ENSG00000135164	DMTF1	TRUE	TRUE
chr7	87191028	G	A	ENST00000331242	ENSG00000135164	DMTF1	TRUE	FALSE
chr7	87191028	G	C	ENST00000331242	ENSG00000135164	DMTF1	TRUE	FALSE
chr7	87191028	G	T	ENST00000331242	ENSG00000135164	DMTF1	TRUE	FALSE
chr7	87191029	T	A	ENST00000331242	ENSG00000135164	DMTF1	TRUE	FALSE
chr7	87191029	T	C	ENST00000331242	ENSG00000135164	DMTF1	TRUE	FALSE
chr7	87191029	T	G	ENST00000331242	ENSG00000135164	DMTF1	TRUE	FALSE
chr7	87193196	A	C	ENST00000331242	ENSG00000135164	DMTF1	TRUE	FALSE
chr7	87193196	A	G	ENST00000331242	ENSG00000135164	DMTF1	TRUE	FALSE
chr7	87193196	A	T	ENST00000331242	ENSG00000135164	DMTF1	TRUE	FALSE
chr7	87193197	G	A	ENST00000331242	ENSG00000135164	DMTF1	TRUE	FALSE
chr7	87193197	G	C	ENST00000331242	ENSG00000135164	DMTF1	TRUE	FALSE
chr7	87193197	G	T	ENST00000331242	ENSG00000135164	DMTF1	TRUE	FALSE
chr7	87193210	C	T	ENST00000331242	ENSG00000135164	DMTF1	TRUE	TRUE
chr7	87193236	C	A	ENST00000331242	ENSG00000135164	DMTF1	TRUE	TRUE
chr7	87193236	C	G	ENST00000331242	ENSG00000135164	DMTF1	TRUE	TRUE
chr7	87193243	C	T	ENST00000331242	ENSG00000135164	DMTF1	TRUE	TRUE
chr7	87193253	C	A	ENST00000331242	ENSG00000135164	DMTF1	TRUE	TRUE
chr7	87193253	C	G	ENST00000331242	ENSG00000135164	DMTF1	TRUE	TRUE
chr7	87193258	C	T	ENST00000331242	ENSG00000135164	DMTF1	TRUE	TRUE
chr7	87193327	G	T	ENST00000331242	ENSG00000135164	DMTF1	TRUE	TRUE
chr7	87193330	C	T	ENST00000331242	ENSG00000135164	DMTF1	TRUE	TRUE
chr7	87193349	T	A	ENST00000331242	ENSG00000135164	DMTF1	TRUE	TRUE
chr7	87193349	T	G	ENST00000331242	ENSG00000135164	DMTF1	TRUE	TRUE
chr7	87193354	G	A	ENST00000331242	ENSG00000135164	DMTF1	FALSE	FALSE
chr7	87193354	G	C	ENST00000331242	ENSG00000135164	DMTF1	FALSE	FALSE
chr7	87193354	G	T	ENST00000331242	ENSG00000135164	DMTF1	FALSE	FALSE
chr7	87193355	T	A	ENST00000331242	ENSG00000135164	DMTF1	FALSE	FALSE
chr7	87193355	T	C	ENST00000331242	ENSG00000135164	DMTF1	FALSE	FALSE
chr7	87193355	T	G	ENST00000331242	ENSG00000135164	DMTF1	FALSE	FALSE
chr7	87193723	A	C	ENST00000331242	ENSG00000135164	DMTF1	TRUE	FALSE
chr7	87193723	A	G	ENST00000331242	ENSG00000135164	DMTF1	TRUE	FALSE
chr7	87193723	A	T	ENST00000331242	ENSG00000135164	DMTF1	TRUE	FALSE
chr7	87193724	G	A	ENST00000331242	ENSG00000135164	DMTF1	TRUE	FALSE
chr7	87193724	G	C	ENST00000331242	ENSG00000135164	DMTF1	TRUE	FALSE
chr7	87193724	G	T	ENST00000331242	ENSG00000135164	DMTF1	TRUE	FALSE
chr7	87193728	G	T	ENST00000331242	ENSG00000135164	DMTF1	TRUE	TRUE
chr7	87193735	T	A	ENST00000331242	ENSG00000135164	DMTF1	TRUE	TRUE
chr7	87193738	T	A	ENST00000331242	ENSG00000135164	DMTF1	TRUE	TRUE
chr7	87193764	C	T	ENST00000331242	ENSG00000135164	DMTF1	TRUE	TRUE
chr7	87193769	T	A	ENST00000331242	ENSG00000135164	DMTF1	TRUE	TRUE
chr7	87193779	A	T	ENST00000331242	ENSG00000135164	DMTF1	TRUE	TRUE
chr7	87193791	C	T	ENST00000331242	ENSG00000135164	DMTF1	TRUE	TRUE
chr7	87193806	G	T	ENST00000331242	ENSG00000135164	DMTF1	TRUE	TRUE
chr7	87193830	C	T	ENST00000331242	ENSG00000135164	DMTF1	TRUE	TRUE
chr7	87193836	G	T	ENST00000331242	ENSG00000135164	DMTF1	TRUE	TRUE
chr7	87193860	C	T	ENST00000331242	ENSG00000135164	DMTF1	TRUE	TRUE
chr7	87193864	C	A	ENST00000331242	ENSG00000135164	DMTF1	TRUE	TRUE
chr7	87193864	C	G	ENST00000331242	ENSG00000135164	DMTF1	TRUE	TRUE
chr7	87193878	G	T	ENST00000331242	ENSG00000135164	DMTF1	TRUE	TRUE
chr7	87193896	G	T	ENST00000331242	ENSG00000135164	DMTF1	TRUE	TRUE
chr7	87193917	G	T	ENST00000331242	ENSG00000135164	DMTF1	TRUE	TRUE
chr7	87193932	A	T	ENST00000331242	ENSG00000135164	DMTF1	TRUE	TRUE
chr7	87193944	G	T	ENST00000331242	ENSG00000135164	DMTF1	TRUE	TRUE
chr7	87193951	C	A	ENST00000331242	ENSG00000135164	DMTF1	TRUE	TRUE
chr7	87193951	C	G	ENST00000331242	ENSG00000135164	DMTF1	TRUE	TRUE
chr7	87193974	A	T	ENST00000331242	ENSG00000135164	DMTF1	TRUE	TRUE
chr7	87193986	C	T	ENST00000331242	ENSG00000135164	DMTF1	TRUE	TRUE
chr7	87193998	G	T	ENST00000331242	ENSG00000135164	DMTF1	TRUE	TRUE
chr7	87194022	A	T	ENST00000331242	ENSG00000135164	DMTF1	TRUE	TRUE
chr7	87194028	G	T	ENST00000331242	ENSG00000135164	DMTF1	TRUE	TRUE
chr7	87194031	G	T	ENST00000331242	ENSG00000135164	DMTF1	TRUE	TRUE
chr7	87194034	G	T	ENST00000331242	ENSG00000135164	DMTF1	TRUE	TRUE
chr7	87194055	A	T	ENST00000331242	ENSG00000135164	DMTF1	TRUE	TRUE
chr7	87194058	C	T	ENST00000331242	ENSG00000135164	DMTF1	TRUE	TRUE
chr7	87194061	G	T	ENST00000331242	ENSG00000135164	DMTF1	TRUE	TRUE
chr7	87194064	G	T	ENST00000331242	ENSG00000135164	DMTF1	TRUE	TRUE
chr7	87194068	C	A	ENST00000331242	ENSG00000135164	DMTF1	TRUE	TRUE
chr7	87194068	C	G	ENST00000331242	ENSG00000135164	DMTF1	TRUE	TRUE
chr7	87194080	T	A	ENST00000331242	ENSG00000135164	DMTF1	TRUE	TRUE
chr7	87194080	T	G	ENST00000331242	ENSG00000135164	DMTF1	TRUE	TRUE
chr7	87194093	T	A	ENST00000331242	ENSG00000135164	DMTF1	TRUE	TRUE
chr7	87194093	T	G	ENST00000331242	ENSG00000135164	DMTF1	TRUE	TRUE
chr7	87194100	G	T	ENST00000331242	ENSG00000135164	DMTF1	TRUE	TRUE
chr7	87194103	G	A	ENST00000331242	ENSG00000135164	DMTF1	TRUE	FALSE
chr7	87194103	G	C	ENST00000331242	ENSG00000135164	DMTF1	TRUE	TRUE
chr7	87194103	G	T	ENST00000331242	ENSG00000135164	DMTF1	TRUE	TRUE
chr7	87194104	T	A	ENST00000331242	ENSG00000135164	DMTF1	TRUE	FALSE
chr7	87194104	T	C	ENST00000331242	ENSG00000135164	DMTF1	FALSE	FALSE
chr7	87194104	T	G	ENST00000331242	ENSG00000135164	DMTF1	TRUE	FALSE
chr7	87194682	A	C	ENST00000331242	ENSG00000135164	DMTF1	TRUE	TRUE
chr7	87194682	A	G	ENST00000331242	ENSG00000135164	DMTF1	TRUE	FALSE
chr7	87194682	A	T	ENST00000331242	ENSG00000135164	DMTF1	TRUE	TRUE
chr7	87194683	G	A	ENST00000331242	ENSG00000135164	DMTF1	TRUE	TRUE
chr7	87194683	G	C	ENST00000331242	ENSG00000135164	DMTF1	TRUE	FALSE
chr7	87194683	G	T	ENST00000331242	ENSG00000135164	DMTF1	TRUE	TRUE
chr7	87194688	T	A	ENST00000331242	ENSG00000135164	DMTF1	TRUE	TRUE
chr7	87194688	T	G	ENST00000331242	ENSG00000135164	DMTF1	TRUE	TRUE
chr7	87194690	G	T	ENST00000331242	ENSG00000135164	DMTF1	TRUE	TRUE
chr7	87194705	G	T	ENST00000331242	ENSG00000135164	DMTF1	TRUE	TRUE
chr7	87194708	G	T	ENST00000331242	ENSG00000135164	DMTF1	TRUE	TRUE
chr7	87194711	C	T	ENST00000331242	ENSG00000135164	DMTF1	TRUE	TRUE
chr7	87194720	C	T	ENST00000331242	ENSG00000135164	DMTF1	TRUE	TRUE
chr7	87194735	G	T	ENST00000331242	ENSG00000135164	DMTF1	TRUE	TRUE
chr7	87194757	C	A	ENST00000331242	ENSG00000135164	DMTF1	TRUE	TRUE
chr7	87194757	C	G	ENST00000331242	ENSG00000135164	DMTF1	TRUE	TRUE
chr7	87194774	C	T	ENST00000331242	ENSG00000135164	DMTF1	TRUE	TRUE
chr7	87194798	G	T	ENST00000331242	ENSG00000135164	DMTF1	FALSE	FALSE
chr7	87194808	T	A	ENST00000331242	ENSG00000135164	DMTF1	FALSE	FALSE
chr7	87194814	T	A	ENST00000331242	ENSG00000135164	DMTF1	FALSE	FALSE
chr7	87194829	G	A	ENST00000331242	ENSG00000135164	DMTF1	TRUE	FALSE
chr7	87194829	G	C	ENST00000331242	ENSG00000135164	DMTF1	TRUE	FALSE
chr7	87194829	G	T	ENST00000331242	ENSG00000135164	DMTF1	TRUE	TRUE
chr7	87194830	T	A	ENST00000331242	ENSG00000135164	DMTF1	TRUE	FALSE
chr7	87194830	T	C	ENST00000331242	ENSG00000135164	DMTF1	TRUE	FALSE
chr7	87194830	T	G	ENST00000331242	ENSG00000135164	DMTF1	TRUE	FALSE
chr7	87195029	A	C	ENST00000331242	ENSG00000135164	DMTF1	TRUE	FALSE
chr7	87195029	A	G	ENST00000331242	ENSG00000135164	DMTF1	TRUE	FALSE
chr7	87195029	A	T	ENST00000331242	ENSG00000135164	DMTF1	TRUE	FALSE
chr7	87195030	G	A	ENST00000331242	ENSG00000135164	DMTF1	TRUE	FALSE
chr7	87195030	G	C	ENST00000331242	ENSG00000135164	DMTF1	TRUE	FALSE
chr7	87195030	G	T	ENST00000331242	ENSG00000135164	DMTF1	TRUE	FALSE
chr7	87195042	C	T	ENST00000331242	ENSG00000135164	DMTF1	FALSE	FALSE
chr7	87195051	C	T	ENST00000331242	ENSG00000135164	DMTF1	FALSE	FALSE
chr7	87195054	G	T	ENST00000331242	ENSG00000135164	DMTF1	FALSE	FALSE
chr7	87195057	G	T	ENST00000331242	ENSG00000135164	DMTF1	FALSE	FALSE
chr7	87195061	C	A	ENST00000331242	ENSG00000135164	DMTF1	FALSE	FALSE
chr7	87195061	C	G	ENST00000331242	ENSG00000135164	DMTF1	FALSE	FALSE
chr7	87195072	G	T	ENST00000331242	ENSG00000135164	DMTF1	FALSE	FALSE
chr7	87195076	C	A	ENST00000331242	ENSG00000135164	DMTF1	FALSE	FALSE
chr7	87195076	C	G	ENST00000331242	ENSG00000135164	DMTF1	FALSE	FALSE
chr7	87195082	T	A	ENST00000331242	ENSG00000135164	DMTF1	FALSE	FALSE
chr7	87195097	C	A	ENST00000331242	ENSG00000135164	DMTF1	FALSE	FALSE
chr7	87195097	C	G	ENST00000331242	ENSG00000135164	DMTF1	FALSE	FALSE
chr7	87195099	G	T	ENST00000331242	ENSG00000135164	DMTF1	FALSE	FALSE
chr7	87195106	C	A	ENST00000331242	ENSG00000135164	DMTF1	FALSE	FALSE
chr7	87195106	C	G	ENST00000331242	ENSG00000135164	DMTF1	FALSE	FALSE
chr7	87195108	A	T	ENST00000331242	ENSG00000135164	DMTF1	FALSE	FALSE
chr7	87195117	G	T	ENST00000331242	ENSG00000135164	DMTF1	FALSE	FALSE
chr7	87195124	T	A	ENST00000331242	ENSG00000135164	DMTF1	FALSE	FALSE
chr7	87195134	T	A	ENST00000331242	ENSG00000135164	DMTF1	FALSE	FALSE
chr7	87196644	C	A	ENST00000257637	ENSG00000135185	TMEM243	FALSE	FALSE
chr7	87196657	G	C	ENST00000257637	ENSG00000135185	TMEM243	FALSE	FALSE
chr7	87196657	G	T	ENST00000257637	ENSG00000135185	TMEM243	FALSE	FALSE
chr7	87196669	A	T	ENST00000257637	ENSG00000135185	TMEM243	FALSE	FALSE
chr7	87196675	A	T	ENST00000257637	ENSG00000135185	TMEM243	FALSE	FALSE
chr7	87196679	A	T	ENST00000257637	ENSG00000135185	TMEM243	FALSE	FALSE
chr7	87196702	A	C	ENST00000257637	ENSG00000135185	TMEM243	FALSE	FALSE
chr7	87196702	A	T	ENST00000257637	ENSG00000135185	TMEM243	FALSE	FALSE
chr7	87196705	G	C	ENST00000257637	ENSG00000135185	TMEM243	FALSE	FALSE
chr7	87196705	G	T	ENST00000257637	ENSG00000135185	TMEM243	FALSE	FALSE
chr7	87196716	T	A	ENST00000257637	ENSG00000135185	TMEM243	FALSE	FALSE
chr7	87196719	T	A	ENST00000257637	ENSG00000135185	TMEM243	FALSE	FALSE
chr7	87196725	T	A	ENST00000257637	ENSG00000135185	TMEM243	FALSE	FALSE
chr7	87196731	C	A	ENST00000257637	ENSG00000135185	TMEM243	FALSE	FALSE
chr7	87196733	A	C	ENST00000257637	ENSG00000135185	TMEM243	FALSE	FALSE
chr7	87196733	A	T	ENST00000257637	ENSG00000135185	TMEM243	FALSE	FALSE
chr7	87196740	C	A	ENST00000257637	ENSG00000135185	TMEM243	FALSE	FALSE
chr7	87196743	G	A	ENST00000257637	ENSG00000135185	TMEM243	FALSE	FALSE
chr7	87196746	G	A	ENST00000257637	ENSG00000135185	TMEM243	FALSE	FALSE
chr7	87196747	A	C	ENST00000257637	ENSG00000135185	TMEM243	FALSE	FALSE
chr7	87196747	A	T	ENST00000257637	ENSG00000135185	TMEM243	FALSE	FALSE
chr7	87196750	C	T	ENST00000257637	ENSG00000135185	TMEM243	FALSE	FALSE
chr7	87196751	C	T	ENST00000257637	ENSG00000135185	TMEM243	FALSE	FALSE
chr7	87196753	G	C	ENST00000257637	ENSG00000135185	TMEM243	FALSE	FALSE
chr7	87196753	G	T	ENST00000257637	ENSG00000135185	TMEM243	FALSE	FALSE
chr7	87196759	C	A	ENST00000257637	ENSG00000135185	TMEM243	TRUE	FALSE
chr7	87196759	C	G	ENST00000257637	ENSG00000135185	TMEM243	TRUE	FALSE
chr7	87196759	C	T	ENST00000257637	ENSG00000135185	TMEM243	TRUE	FALSE
chr7	87196760	T	A	ENST00000257637	ENSG00000135185	TMEM243	TRUE	FALSE
chr7	87196760	T	C	ENST00000257637	ENSG00000135185	TMEM243	TRUE	FALSE
chr7	87196760	T	G	ENST00000257637	ENSG00000135185	TMEM243	TRUE	FALSE
chr7	87197939	A	C	ENST00000257637	ENSG00000135185	TMEM243	TRUE	FALSE
chr7	87197939	A	G	ENST00000257637	ENSG00000135185	TMEM243	TRUE	FALSE
chr7	87197939	A	T	ENST00000257637	ENSG00000135185	TMEM243	TRUE	FALSE
chr7	87197940	C	A	ENST00000257637	ENSG00000135185	TMEM243	TRUE	FALSE
chr7	87197940	C	G	ENST00000257637	ENSG00000135185	TMEM243	TRUE	FALSE
chr7	87197940	C	T	ENST00000257637	ENSG00000135185	TMEM243	TRUE	FALSE
chr7	87197947	G	T	ENST00000257637	ENSG00000135185	TMEM243	FALSE	FALSE
chr7	87197966	A	T	ENST00000257637	ENSG00000135185	TMEM243	FALSE	FALSE
chr7	87197974	G	T	ENST00000257637	ENSG00000135185	TMEM243	FALSE	FALSE
chr7	87197996	A	T	ENST00000257637	ENSG00000135185	TMEM243	TRUE	TRUE
chr7	87198003	T	A	ENST00000257637	ENSG00000135185	TMEM243	TRUE	TRUE
chr7	87198015	G	A	ENST00000257637	ENSG00000135185	TMEM243	TRUE	TRUE
chr7	87198046	C	A	ENST00000257637	ENSG00000135185	TMEM243	TRUE	FALSE
chr7	87198046	C	G	ENST00000257637	ENSG00000135185	TMEM243	TRUE	FALSE
chr7	87198046	C	T	ENST00000257637	ENSG00000135185	TMEM243	TRUE	FALSE
chr7	87198047	T	A	ENST00000257637	ENSG00000135185	TMEM243	TRUE	FALSE
chr7	87198047	T	C	ENST00000257637	ENSG00000135185	TMEM243	TRUE	FALSE
chr7	87198047	T	G	ENST00000257637	ENSG00000135185	TMEM243	TRUE	FALSE
chr7	87199005	A	C	ENST00000257637	ENSG00000135185	TMEM243	TRUE	FALSE
chr7	87199005	A	G	ENST00000257637	ENSG00000135185	TMEM243	TRUE	FALSE
chr7	87199005	A	T	ENST00000257637	ENSG00000135185	TMEM243	TRUE	FALSE
chr7	87199006	C	A	ENST00000257637	ENSG00000135185	TMEM243	TRUE	FALSE
chr7	87199006	C	G	ENST00000257637	ENSG00000135185	TMEM243	TRUE	FALSE
chr7	87199006	C	T	ENST00000257637	ENSG00000135185	TMEM243	TRUE	FALSE
chr7	87199014	A	T	ENST00000257637	ENSG00000135185	TMEM243	TRUE	TRUE
chr7	87199017	A	C	ENST00000257637	ENSG00000135185	TMEM243	TRUE	TRUE
chr7	87199017	A	T	ENST00000257637	ENSG00000135185	TMEM243	TRUE	TRUE
chr7	87199026	A	C	ENST00000257637	ENSG00000135185	TMEM243	TRUE	TRUE
chr7	87199026	A	T	ENST00000257637	ENSG00000135185	TMEM243	TRUE	TRUE
chr7	87199041	A	C	ENST00000257637	ENSG00000135185	TMEM243	TRUE	TRUE
chr7	87199041	A	T	ENST00000257637	ENSG00000135185	TMEM243	TRUE	TRUE
chr7	87199054	G	A	ENST00000257637	ENSG00000135185	TMEM243	TRUE	TRUE
chr7	87199058	C	A	ENST00000257637	ENSG00000135185	TMEM243	TRUE	FALSE
chr7	87199058	C	G	ENST00000257637	ENSG00000135185	TMEM243	TRUE	FALSE
chr7	87199058	C	T	ENST00000257637	ENSG00000135185	TMEM243	TRUE	FALSE
chr7	87199059	T	A	ENST00000257637	ENSG00000135185	TMEM243	TRUE	FALSE
chr7	87199059	T	C	ENST00000257637	ENSG00000135185	TMEM243	TRUE	FALSE
chr7	87199059	T	G	ENST00000257637	ENSG00000135185	TMEM243	TRUE	FALSE
chr7	87219424	A	C	ENST00000257637	ENSG00000135185	TMEM243	TRUE	FALSE
chr7	87219424	A	G	ENST00000257637	ENSG00000135185	TMEM243	FALSE	FALSE
chr7	87219424	A	T	ENST00000257637	ENSG00000135185	TMEM243	TRUE	FALSE
chr7	87219425	C	A	ENST00000257637	ENSG00000135185	TMEM243	TRUE	FALSE
chr7	87219425	C	G	ENST00000257637	ENSG00000135185	TMEM243	TRUE	FALSE
chr7	87219425	C	T	ENST00000257637	ENSG00000135185	TMEM243	TRUE	FALSE
chr7	87219428	T	A	ENST00000257637	ENSG00000135185	TMEM243	TRUE	TRUE
chr7	87219440	C	A	ENST00000257637	ENSG00000135185	TMEM243	TRUE	FALSE
chr7	87219455	T	A	ENST00000257637	ENSG00000135185	TMEM243	FALSE	FALSE
chr7	87219477	G	C	ENST00000257637	ENSG00000135185	TMEM243	FALSE	FALSE
chr7	87219477	G	T	ENST00000257637	ENSG00000135185	TMEM243	FALSE	FALSE
chr7	87219500	C	A	ENST00000257637	ENSG00000135185	TMEM243	FALSE	FALSE
chr7	87345768	G	A	ENST00000331536	ENSG00000005469	CROT	FALSE	FALSE
chr7	87345768	G	C	ENST00000331536	ENSG00000005469	CROT	FALSE	FALSE
chr7	87345768	G	T	ENST00000331536	ENSG00000005469	CROT	FALSE	FALSE
chr7	87345769	T	A	ENST00000331536	ENSG00000005469	CROT	FALSE	FALSE
chr7	87345769	T	C	ENST00000331536	ENSG00000005469	CROT	FALSE	FALSE
chr7	87345769	T	G	ENST00000331536	ENSG00000005469	CROT	FALSE	FALSE
chr7	87346338	A	C	ENST00000331536	ENSG00000005469	CROT	TRUE	FALSE
chr7	87346338	A	G	ENST00000331536	ENSG00000005469	CROT	TRUE	FALSE
chr7	87346338	A	T	ENST00000331536	ENSG00000005469	CROT	TRUE	FALSE
chr7	87346339	G	A	ENST00000331536	ENSG00000005469	CROT	TRUE	FALSE
chr7	87346339	G	C	ENST00000331536	ENSG00000005469	CROT	TRUE	FALSE
chr7	87346339	G	T	ENST00000331536	ENSG00000005469	CROT	TRUE	FALSE
chr7	87346431	G	A	ENST00000331536	ENSG00000005469	CROT	TRUE	FALSE
chr7	87346431	G	C	ENST00000331536	ENSG00000005469	CROT	TRUE	FALSE
chr7	87346431	G	T	ENST00000331536	ENSG00000005469	CROT	TRUE	FALSE
chr7	87346432	T	A	ENST00000331536	ENSG00000005469	CROT	TRUE	FALSE
chr7	87346432	T	C	ENST00000331536	ENSG00000005469	CROT	TRUE	FALSE
chr7	87346432	T	G	ENST00000331536	ENSG00000005469	CROT	TRUE	FALSE
chr7	87349046	A	C	ENST00000331536	ENSG00000005469	CROT	TRUE	FALSE
chr7	87349046	A	G	ENST00000331536	ENSG00000005469	CROT	TRUE	FALSE
chr7	87349046	A	T	ENST00000331536	ENSG00000005469	CROT	TRUE	FALSE
chr7	87349047	G	A	ENST00000331536	ENSG00000005469	CROT	TRUE	FALSE
chr7	87349047	G	C	ENST00000331536	ENSG00000005469	CROT	TRUE	FALSE
chr7	87349047	G	T	ENST00000331536	ENSG00000005469	CROT	TRUE	FALSE
chr7	87349072	G	T	ENST00000331536	ENSG00000005469	CROT	FALSE	FALSE
chr7	87349078	C	T	ENST00000331536	ENSG00000005469	CROT	FALSE	FALSE
chr7	87349082	T	A	ENST00000331536	ENSG00000005469	CROT	FALSE	FALSE
chr7	87349087	A	T	ENST00000331536	ENSG00000005469	CROT	FALSE	FALSE
chr7	87349091	C	A	ENST00000331536	ENSG00000005469	CROT	FALSE	FALSE
chr7	87349091	C	G	ENST00000331536	ENSG00000005469	CROT	FALSE	FALSE
chr7	87349096	G	T	ENST00000331536	ENSG00000005469	CROT	FALSE	FALSE
chr7	87349099	G	T	ENST00000331536	ENSG00000005469	CROT	FALSE	FALSE
chr7	87349102	C	T	ENST00000331536	ENSG00000005469	CROT	FALSE	FALSE
chr7	87349111	C	T	ENST00000331536	ENSG00000005469	CROT	FALSE	FALSE
chr7	87349116	C	A	ENST00000331536	ENSG00000005469	CROT	FALSE	FALSE
chr7	87349116	C	G	ENST00000331536	ENSG00000005469	CROT	FALSE	FALSE
chr7	87349117	C	T	ENST00000331536	ENSG00000005469	CROT	FALSE	FALSE
chr7	87349133	C	A	ENST00000331536	ENSG00000005469	CROT	TRUE	FALSE
chr7	87349133	C	G	ENST00000331536	ENSG00000005469	CROT	TRUE	FALSE
chr7	87349148	C	A	ENST00000331536	ENSG00000005469	CROT	TRUE	TRUE
chr7	87349148	C	G	ENST00000331536	ENSG00000005469	CROT	TRUE	TRUE
chr7	87349153	G	T	ENST00000331536	ENSG00000005469	CROT	TRUE	TRUE
chr7	87349156	G	T	ENST00000331536	ENSG00000005469	CROT	TRUE	TRUE
chr7	87349160	C	A	ENST00000331536	ENSG00000005469	CROT	TRUE	TRUE
chr7	87349160	C	G	ENST00000331536	ENSG00000005469	CROT	TRUE	TRUE
chr7	87349163	T	A	ENST00000331536	ENSG00000005469	CROT	TRUE	TRUE
chr7	87349163	T	G	ENST00000331536	ENSG00000005469	CROT	TRUE	TRUE
chr7	87349165	A	T	ENST00000331536	ENSG00000005469	CROT
chr7	87349168	A	T	ENST00000331536	ENSG00000005469	CROT
chr7	87349173	C	A	ENST00000331536	ENSG00000005469	CROT	TRUE	TRUE
chr7	87349173	C	G	ENST00000331536	ENSG00000005469	CROT	TRUE	TRUE
chr7	87349177	G	T	ENST00000331536	ENSG00000005469	CROT	TRUE	TRUE
chr7	87349181	C	A	ENST00000331536	ENSG00000005469	CROT
chr7	87349181	C	G	ENST00000331536	ENSG00000005469	CROT
chr7	87349184	G	A	ENST00000331536	ENSG00000005469	CROT	TRUE	FALSE
chr7	87349184	G	C	ENST00000331536	ENSG00000005469	CROT	TRUE	FALSE
chr7	87349184	G	T	ENST00000331536	ENSG00000005469	CROT	TRUE	FALSE
chr7	87349185	T	A	ENST00000331536	ENSG00000005469	CROT	TRUE	FALSE
chr7	87349185	T	C	ENST00000331536	ENSG00000005469	CROT	FALSE	FALSE
chr7	87349185	T	G	ENST00000331536	ENSG00000005469	CROT	TRUE	FALSE
chr7	87359204	A	C	ENST00000331536	ENSG00000005469	CROT	TRUE	TRUE
chr7	87359204	A	G	ENST00000331536	ENSG00000005469	CROT	TRUE	TRUE
chr7	87359204	A	T	ENST00000331536	ENSG00000005469	CROT	TRUE	TRUE
chr7	87359205	G	A	ENST00000331536	ENSG00000005469	CROT	TRUE	TRUE
chr7	87359205	G	C	ENST00000331536	ENSG00000005469	CROT	TRUE	FALSE
chr7	87359205	G	T	ENST00000331536	ENSG00000005469	CROT	TRUE	TRUE
chr7	87359208	A	T	ENST00000331536	ENSG00000005469	CROT	TRUE	TRUE
chr7	87359223	C	T	ENST00000331536	ENSG00000005469	CROT	TRUE	TRUE
chr7	87359226	G	T	ENST00000331536	ENSG00000005469	CROT	TRUE	TRUE
chr7	87359229	G	T	ENST00000331536	ENSG00000005469	CROT	TRUE	TRUE
chr7	87359234	T	A	ENST00000331536	ENSG00000005469	CROT	TRUE	TRUE
chr7	87359234	T	G	ENST00000331536	ENSG00000005469	CROT	TRUE	TRUE
chr7	87359235	A	T	ENST00000331536	ENSG00000005469	CROT	TRUE	TRUE
chr7	87359238	A	T	ENST00000331536	ENSG00000005469	CROT	TRUE	TRUE
chr7	87359244	G	T	ENST00000331536	ENSG00000005469	CROT	TRUE	TRUE
chr7	87359247	G	T	ENST00000331536	ENSG00000005469	CROT	TRUE	TRUE
chr7	87359256	C	T	ENST00000331536	ENSG00000005469	CROT	TRUE	TRUE
chr7	87359259	A	T	ENST00000331536	ENSG00000005469	CROT	TRUE	TRUE
chr7	87359265	C	T	ENST00000331536	ENSG00000005469	CROT	TRUE	TRUE
chr7	87359277	G	T	ENST00000331536	ENSG00000005469	CROT	TRUE	TRUE
chr7	87359280	G	T	ENST00000331536	ENSG00000005469	CROT	TRUE	TRUE
chr7	87359283	A	T	ENST00000331536	ENSG00000005469	CROT	TRUE	TRUE
chr7	87359287	T	A	ENST00000331536	ENSG00000005469	CROT	TRUE	TRUE
chr7	87359292	C	T	ENST00000331536	ENSG00000005469	CROT	TRUE	TRUE
chr7	87359295	A	T	ENST00000331536	ENSG00000005469	CROT	TRUE	TRUE
chr7	87359299	T	A	ENST00000331536	ENSG00000005469	CROT	TRUE	TRUE
chr7	87359304	G	T	ENST00000331536	ENSG00000005469	CROT	TRUE	TRUE
chr7	87359307	A	T	ENST00000331536	ENSG00000005469	CROT	TRUE	TRUE
chr7	87359313	A	T	ENST00000331536	ENSG00000005469	CROT	TRUE	TRUE
chr7	87359316	G	T	ENST00000331536	ENSG00000005469	CROT	TRUE	TRUE
chr7	87359319	A	T	ENST00000331536	ENSG00000005469	CROT	TRUE	TRUE
chr7	87359322	A	T	ENST00000331536	ENSG00000005469	CROT	TRUE	TRUE
chr7	87359329	G	A	ENST00000331536	ENSG00000005469	CROT	TRUE	TRUE
chr7	87359330	G	A	ENST00000331536	ENSG00000005469	CROT	TRUE	TRUE
chr7	87359331	G	A	ENST00000331536	ENSG00000005469	CROT	TRUE	FALSE
chr7	87359331	G	C	ENST00000331536	ENSG00000005469	CROT	TRUE	FALSE
chr7	87359331	G	T	ENST00000331536	ENSG00000005469	CROT	TRUE	FALSE
chr7	87359332	T	A	ENST00000331536	ENSG00000005469	CROT	TRUE	FALSE
chr7	87359332	T	C	ENST00000331536	ENSG00000005469	CROT	TRUE	FALSE
chr7	87359332	T	G	ENST00000331536	ENSG00000005469	CROT	TRUE	FALSE
chr7	87361388	A	C	ENST00000331536	ENSG00000005469	CROT	TRUE	FALSE
chr7	87361388	A	G	ENST00000331536	ENSG00000005469	CROT	TRUE	FALSE
chr7	87361388	A	T	ENST00000331536	ENSG00000005469	CROT	TRUE	FALSE
chr7	87361389	G	A	ENST00000331536	ENSG00000005469	CROT	TRUE	FALSE
chr7	87361389	G	C	ENST00000331536	ENSG00000005469	CROT	TRUE	FALSE
chr7	87361389	G	T	ENST00000331536	ENSG00000005469	CROT	TRUE	FALSE
chr7	87361393	G	T	ENST00000331536	ENSG00000005469	CROT	TRUE	TRUE
chr7	87361396	G	T	ENST00000331536	ENSG00000005469	CROT	TRUE	TRUE
chr7	87361400	G	A	ENST00000331536	ENSG00000005469	CROT	TRUE	TRUE
chr7	87361401	G	A	ENST00000331536	ENSG00000005469	CROT	TRUE	TRUE
chr7	87361403	G	A	ENST00000331536	ENSG00000005469	CROT	TRUE	TRUE
chr7	87361404	G	A	ENST00000331536	ENSG00000005469	CROT	TRUE	TRUE
chr7	87361419	T	A	ENST00000331536	ENSG00000005469	CROT	TRUE	TRUE
chr7	87361419	T	G	ENST00000331536	ENSG00000005469	CROT	TRUE	TRUE
chr7	87361439	C	A	ENST00000331536	ENSG00000005469	CROT	TRUE	TRUE
chr7	87361439	C	G	ENST00000331536	ENSG00000005469	CROT	TRUE	TRUE
chr7	87361441	C	T	ENST00000331536	ENSG00000005469	CROT	TRUE	TRUE
chr7	87361445	T	A	ENST00000331536	ENSG00000005469	CROT	TRUE	TRUE
chr7	87361480	G	T	ENST00000331536	ENSG00000005469	CROT	TRUE	TRUE
chr7	87361488	C	A	ENST00000331536	ENSG00000005469	CROT	TRUE	TRUE
chr7	87361488	C	G	ENST00000331536	ENSG00000005469	CROT	TRUE	TRUE
chr7	87361490	G	A	ENST00000331536	ENSG00000005469	CROT	TRUE	TRUE
chr7	87361491	G	A	ENST00000331536	ENSG00000005469	CROT	TRUE	TRUE
chr7	87361498	A	T	ENST00000331536	ENSG00000005469	CROT	TRUE	TRUE
chr7	87361501	G	T	ENST00000331536	ENSG00000005469	CROT	TRUE	TRUE
chr7	87361510	C	T	ENST00000331536	ENSG00000005469	CROT	TRUE	TRUE
chr7	87361514	T	A	ENST00000331536	ENSG00000005469	CROT	TRUE	TRUE
chr7	87361514	T	G	ENST00000331536	ENSG00000005469	CROT	TRUE	TRUE
chr7	87361516	G	T	ENST00000331536	ENSG00000005469	CROT	TRUE	TRUE
chr7	87361519	A	T	ENST00000331536	ENSG00000005469	CROT	TRUE	TRUE
chr7	87361522	G	T	ENST00000331536	ENSG00000005469	CROT	TRUE	TRUE
chr7	87361538	G	A	ENST00000331536	ENSG00000005469	CROT	TRUE	TRUE
chr7	87361539	G	A	ENST00000331536	ENSG00000005469	CROT	TRUE	TRUE
chr7	87361547	T	A	ENST00000331536	ENSG00000005469	CROT	TRUE	TRUE
chr7	87361554	C	A	ENST00000331536	ENSG00000005469	CROT	TRUE	TRUE
chr7	87361554	C	G	ENST00000331536	ENSG00000005469	CROT	TRUE	TRUE
chr7	87361556	G	A	ENST00000331536	ENSG00000005469	CROT	TRUE	TRUE
chr7	87361557	G	A	ENST00000331536	ENSG00000005469	CROT	TRUE	TRUE
chr7	87361558	C	T	ENST00000331536	ENSG00000005469	CROT	TRUE	TRUE
chr7	87361565	T	A	ENST00000331536	ENSG00000005469	CROT	TRUE	TRUE
chr7	87361565	T	G	ENST00000331536	ENSG00000005469	CROT	TRUE	TRUE
chr7	87361567	A	T	ENST00000331536	ENSG00000005469	CROT	TRUE	TRUE
chr7	87361570	A	T	ENST00000331536	ENSG00000005469	CROT	TRUE	TRUE
chr7	87361572	G	A	ENST00000331536	ENSG00000005469	CROT	TRUE	FALSE
chr7	87361572	G	C	ENST00000331536	ENSG00000005469	CROT	TRUE	FALSE
chr7	87361572	G	T	ENST00000331536	ENSG00000005469	CROT	TRUE	FALSE
chr7	87361573	T	A	ENST00000331536	ENSG00000005469	CROT	TRUE	FALSE
chr7	87361573	T	C	ENST00000331536	ENSG00000005469	CROT	TRUE	FALSE
chr7	87361573	T	G	ENST00000331536	ENSG00000005469	CROT	TRUE	FALSE
chr7	87361726	A	C	ENST00000331536	ENSG00000005469	CROT	TRUE	FALSE
chr7	87361726	A	G	ENST00000331536	ENSG00000005469	CROT	TRUE	FALSE
chr7	87361726	A	T	ENST00000331536	ENSG00000005469	CROT	TRUE	FALSE
chr7	87361727	G	A	ENST00000331536	ENSG00000005469	CROT	TRUE	FALSE
chr7	87361727	G	C	ENST00000331536	ENSG00000005469	CROT	TRUE	FALSE
chr7	87361727	G	T	ENST00000331536	ENSG00000005469	CROT	TRUE	FALSE
chr7	87361729	G	T	ENST00000331536	ENSG00000005469	CROT	TRUE	TRUE
chr7	87361732	A	T	ENST00000331536	ENSG00000005469	CROT	TRUE	TRUE
chr7	87361747	A	T	ENST00000331536	ENSG00000005469	CROT	TRUE	TRUE
chr7	87361753	G	T	ENST00000331536	ENSG00000005469	CROT	TRUE	TRUE
chr7	87361777	C	T	ENST00000331536	ENSG00000005469	CROT	TRUE	TRUE
chr7	87361783	C	T	ENST00000331536	ENSG00000005469	CROT	TRUE	TRUE
chr7	87361803	C	A	ENST00000331536	ENSG00000005469	CROT	TRUE	TRUE
chr7	87361804	A	T	ENST00000331536	ENSG00000005469	CROT	TRUE	TRUE
chr7	87361813	G	T	ENST00000331536	ENSG00000005469	CROT	TRUE	TRUE
chr7	87361822	A	T	ENST00000331536	ENSG00000005469	CROT	TRUE	TRUE
chr7	87361842	T	A	ENST00000331536	ENSG00000005469	CROT	TRUE	TRUE
chr7	87361842	T	G	ENST00000331536	ENSG00000005469	CROT	TRUE	TRUE
chr7	87361852	G	T	ENST00000331536	ENSG00000005469	CROT	TRUE	TRUE
chr7	87361853	G	A	ENST00000331536	ENSG00000005469	CROT	TRUE	FALSE
chr7	87361853	G	C	ENST00000331536	ENSG00000005469	CROT	TRUE	FALSE
chr7	87361853	G	T	ENST00000331536	ENSG00000005469	CROT	TRUE	FALSE
chr7	87361854	T	A	ENST00000331536	ENSG00000005469	CROT	TRUE	FALSE
chr7	87361854	T	C	ENST00000331536	ENSG00000005469	CROT	TRUE	FALSE
chr7	87361854	T	G	ENST00000331536	ENSG00000005469	CROT	TRUE	FALSE
chr7	87369374	A	C	ENST00000331536	ENSG00000005469	CROT	FALSE	FALSE
chr7	87369374	A	G	ENST00000331536	ENSG00000005469	CROT	FALSE	FALSE
chr7	87369374	A	T	ENST00000331536	ENSG00000005469	CROT	FALSE	FALSE
chr7	87369375	G	A	ENST00000331536	ENSG00000005469	CROT	FALSE	FALSE
chr7	87369375	G	C	ENST00000331536	ENSG00000005469	CROT	TRUE	FALSE
chr7	87369375	G	T	ENST00000331536	ENSG00000005469	CROT	FALSE	FALSE
chr7	87369381	G	T	ENST00000331536	ENSG00000005469	CROT	TRUE	TRUE
chr7	87369416	T	A	ENST00000331536	ENSG00000005469	CROT	TRUE	TRUE
chr7	87369417	C	T	ENST00000331536	ENSG00000005469	CROT	TRUE	TRUE
chr7	87369423	C	T	ENST00000331536	ENSG00000005469	CROT	TRUE	TRUE
chr7	87369450	G	T	ENST00000331536	ENSG00000005469	CROT	TRUE	TRUE
chr7	87369453	G	T	ENST00000331536	ENSG00000005469	CROT	TRUE	TRUE
chr7	87369458	T	A	ENST00000331536	ENSG00000005469	CROT	TRUE	TRUE
chr7	87369460	T	A	ENST00000331536	ENSG00000005469	CROT	TRUE	TRUE
chr7	87369474	G	T	ENST00000331536	ENSG00000005469	CROT	TRUE	TRUE
chr7	87369483	A	T	ENST00000331536	ENSG00000005469	CROT	TRUE	TRUE
chr7	87369485	G	A	ENST00000331536	ENSG00000005469	CROT	FALSE	FALSE
chr7	87369485	G	C	ENST00000331536	ENSG00000005469	CROT	FALSE	FALSE
chr7	87369485	G	T	ENST00000331536	ENSG00000005469	CROT	FALSE	FALSE
chr7	87369486	T	A	ENST00000331536	ENSG00000005469	CROT	FALSE	FALSE
chr7	87369486	T	C	ENST00000331536	ENSG00000005469	CROT	FALSE	FALSE
chr7	87369486	T	G	ENST00000331536	ENSG00000005469	CROT	FALSE	FALSE
chr7	87375630	A	C	ENST00000331536	ENSG00000005469	CROT	FALSE	FALSE
chr7	87375630	A	G	ENST00000331536	ENSG00000005469	CROT	TRUE	FALSE
chr7	87375630	A	T	ENST00000331536	ENSG00000005469	CROT	FALSE	FALSE
chr7	87375631	G	A	ENST00000331536	ENSG00000005469	CROT	FALSE	FALSE
chr7	87375631	G	C	ENST00000331536	ENSG00000005469	CROT	FALSE	FALSE
chr7	87375631	G	T	ENST00000331536	ENSG00000005469	CROT	FALSE	FALSE
chr7	87375633	C	T	ENST00000331536	ENSG00000005469	CROT	TRUE	TRUE
chr7	87375644	T	A	ENST00000331536	ENSG00000005469	CROT	TRUE	TRUE
chr7	87375644	T	G	ENST00000331536	ENSG00000005469	CROT
chr7	87375651	A	T	ENST00000331536	ENSG00000005469	CROT	TRUE	TRUE
chr7	87375654	A	T	ENST00000331536	ENSG00000005469	CROT	TRUE	TRUE
chr7	87375659	C	A	ENST00000331536	ENSG00000005469	CROT	TRUE	TRUE
chr7	87375666	G	T	ENST00000331536	ENSG00000005469	CROT	TRUE	TRUE
chr7	87375675	G	T	ENST00000331536	ENSG00000005469	CROT	TRUE	TRUE
chr7	87375694	T	A	ENST00000331536	ENSG00000005469	CROT	TRUE	TRUE
chr7	87375694	T	G	ENST00000331536	ENSG00000005469	CROT	TRUE	TRUE
chr7	87375702	G	T	ENST00000331536	ENSG00000005469	CROT	TRUE	TRUE
chr7	87375705	G	T	ENST00000331536	ENSG00000005469	CROT	TRUE	TRUE
chr7	87375708	C	T	ENST00000331536	ENSG00000005469	CROT	TRUE	TRUE
chr7	87375714	C	T	ENST00000331536	ENSG00000005469	CROT	TRUE	TRUE
chr7	87375718	G	A	ENST00000331536	ENSG00000005469	CROT	TRUE	TRUE
chr7	87375719	G	A	ENST00000331536	ENSG00000005469	CROT	TRUE	TRUE
chr7	87375723	A	T	ENST00000331536	ENSG00000005469	CROT	TRUE	TRUE
chr7	87375726	G	A	ENST00000331536	ENSG00000005469	CROT	FALSE	FALSE
chr7	87375726	G	C	ENST00000331536	ENSG00000005469	CROT	FALSE	FALSE
chr7	87375726	G	T	ENST00000331536	ENSG00000005469	CROT	FALSE	FALSE
chr7	87375727	T	A	ENST00000331536	ENSG00000005469	CROT	FALSE	FALSE
chr7	87375727	T	C	ENST00000331536	ENSG00000005469	CROT	FALSE	FALSE
chr7	87375727	T	G	ENST00000331536	ENSG00000005469	CROT	FALSE	FALSE
chr7	87375826	A	C	ENST00000331536	ENSG00000005469	CROT	TRUE	FALSE
chr7	87375826	A	G	ENST00000331536	ENSG00000005469	CROT	TRUE	FALSE
chr7	87375826	A	T	ENST00000331536	ENSG00000005469	CROT	TRUE	FALSE
chr7	87375827	G	A	ENST00000331536	ENSG00000005469	CROT	TRUE	FALSE
chr7	87375827	G	C	ENST00000331536	ENSG00000005469	CROT	TRUE	FALSE
chr7	87375827	G	T	ENST00000331536	ENSG00000005469	CROT	TRUE	FALSE
chr7	87375831	C	T	ENST00000331536	ENSG00000005469	CROT	TRUE	TRUE
chr7	87375834	G	T	ENST00000331536	ENSG00000005469	CROT	TRUE	TRUE
chr7	87375839	T	A	ENST00000331536	ENSG00000005469	CROT	TRUE	TRUE
chr7	87375839	T	G	ENST00000331536	ENSG00000005469	CROT	TRUE	TRUE
chr7	87375858	G	T	ENST00000331536	ENSG00000005469	CROT	TRUE	TRUE
chr7	87375865	T	A	ENST00000331536	ENSG00000005469	CROT	TRUE	TRUE
chr7	87375871	T	A	ENST00000331536	ENSG00000005469	CROT	TRUE	TRUE
chr7	87375874	T	A	ENST00000331536	ENSG00000005469	CROT	TRUE	TRUE
chr7	87375874	T	G	ENST00000331536	ENSG00000005469	CROT	TRUE	TRUE
chr7	87375876	G	T	ENST00000331536	ENSG00000005469	CROT	TRUE	TRUE
chr7	87375879	A	T	ENST00000331536	ENSG00000005469	CROT	TRUE	TRUE
chr7	87375885	C	T	ENST00000331536	ENSG00000005469	CROT	TRUE	TRUE
chr7	87375895	T	A	ENST00000331536	ENSG00000005469	CROT	TRUE	TRUE
chr7	87375895	T	G	ENST00000331536	ENSG00000005469	CROT	TRUE	TRUE
chr7	87375905	T	A	ENST00000331536	ENSG00000005469	CROT
chr7	87375905	T	G	ENST00000331536	ENSG00000005469	CROT
chr7	87375912	G	T	ENST00000331536	ENSG00000005469	CROT
chr7	87375939	G	T	ENST00000331536	ENSG00000005469	CROT
chr7	87375947	T	A	ENST00000331536	ENSG00000005469	CROT
chr7	87375947	T	G	ENST00000331536	ENSG00000005469	CROT
chr7	87375951	G	T	ENST00000331536	ENSG00000005469	CROT
chr7	87375954	G	A	ENST00000331536	ENSG00000005469	CROT	TRUE	FALSE
chr7	87375954	G	C	ENST00000331536	ENSG00000005469	CROT	TRUE	FALSE
chr7	87375954	G	T	ENST00000331536	ENSG00000005469	CROT	TRUE	FALSE
chr7	87375955	T	A	ENST00000331536	ENSG00000005469	CROT	TRUE	FALSE
chr7	87375955	T	C	ENST00000331536	ENSG00000005469	CROT	TRUE	FALSE
chr7	87375955	T	G	ENST00000331536	ENSG00000005469	CROT	TRUE	FALSE
chr7	87377347	A	C	ENST00000331536	ENSG00000005469	CROT	TRUE	FALSE
chr7	87377347	A	G	ENST00000331536	ENSG00000005469	CROT	TRUE	FALSE
chr7	87377347	A	T	ENST00000331536	ENSG00000005469	CROT	TRUE	FALSE
chr7	87377348	G	A	ENST00000331536	ENSG00000005469	CROT	TRUE	FALSE
chr7	87377348	G	C	ENST00000331536	ENSG00000005469	CROT	TRUE	FALSE
chr7	87377348	G	T	ENST00000331536	ENSG00000005469	CROT	TRUE	FALSE
chr7	87377370	G	T	ENST00000331536	ENSG00000005469	CROT	TRUE	TRUE
chr7	87377389	G	A	ENST00000331536	ENSG00000005469	CROT	TRUE	TRUE
chr7	87377390	G	A	ENST00000331536	ENSG00000005469	CROT	TRUE	TRUE
chr7	87377397	A	T	ENST00000331536	ENSG00000005469	CROT	TRUE	TRUE
chr7	87377405	T	A	ENST00000331536	ENSG00000005469	CROT	TRUE	TRUE
chr7	87377405	T	G	ENST00000331536	ENSG00000005469	CROT	TRUE	TRUE
chr7	87377410	T	A	ENST00000331536	ENSG00000005469	CROT	TRUE	TRUE
chr7	87377427	G	T	ENST00000331536	ENSG00000005469	CROT	TRUE	TRUE
chr7	87377441	T	A	ENST00000331536	ENSG00000005469	CROT	TRUE	TRUE
chr7	87377447	T	A	ENST00000331536	ENSG00000005469	CROT	TRUE	TRUE
chr7	87377451	G	A	ENST00000331536	ENSG00000005469	CROT	TRUE	FALSE
chr7	87377451	G	C	ENST00000331536	ENSG00000005469	CROT	TRUE	FALSE
chr7	87377451	G	T	ENST00000331536	ENSG00000005469	CROT	TRUE	FALSE
chr7	87377452	T	A	ENST00000331536	ENSG00000005469	CROT	TRUE	FALSE
chr7	87377452	T	C	ENST00000331536	ENSG00000005469	CROT	TRUE	FALSE
chr7	87377452	T	G	ENST00000331536	ENSG00000005469	CROT	TRUE	FALSE
chr7	87381908	A	C	ENST00000331536	ENSG00000005469	CROT	TRUE	FALSE
chr7	87381908	A	G	ENST00000331536	ENSG00000005469	CROT	TRUE	FALSE
chr7	87381908	A	T	ENST00000331536	ENSG00000005469	CROT	TRUE	FALSE
chr7	87381909	G	A	ENST00000331536	ENSG00000005469	CROT	TRUE	FALSE
chr7	87381909	G	C	ENST00000331536	ENSG00000005469	CROT	TRUE	FALSE
chr7	87381909	G	T	ENST00000331536	ENSG00000005469	CROT	TRUE	FALSE
chr7	87381951	T	A	ENST00000331536	ENSG00000005469	CROT	TRUE	TRUE
chr7	87381951	T	G	ENST00000331536	ENSG00000005469	CROT	TRUE	TRUE
chr7	87381954	T	A	ENST00000331536	ENSG00000005469	CROT	TRUE	TRUE
chr7	87381954	T	G	ENST00000331536	ENSG00000005469	CROT	TRUE	TRUE
chr7	87381961	G	T	ENST00000331536	ENSG00000005469	CROT	TRUE	TRUE
chr7	87381964	A	T	ENST00000331536	ENSG00000005469	CROT	TRUE	TRUE
chr7	87381973	C	T	ENST00000331536	ENSG00000005469	CROT	TRUE	TRUE
chr7	87381979	G	T	ENST00000331536	ENSG00000005469	CROT	TRUE	TRUE
chr7	87381982	G	T	ENST00000331536	ENSG00000005469	CROT	TRUE	TRUE
chr7	87381985	A	T	ENST00000331536	ENSG00000005469	CROT	TRUE	TRUE
chr7	87381989	G	A	ENST00000331536	ENSG00000005469	CROT	TRUE	TRUE
chr7	87381990	G	A	ENST00000331536	ENSG00000005469	CROT	TRUE	TRUE
chr7	87381991	A	T	ENST00000331536	ENSG00000005469	CROT	TRUE	TRUE
chr7	87381994	G	A	ENST00000331536	ENSG00000005469	CROT	TRUE	FALSE
chr7	87381994	G	C	ENST00000331536	ENSG00000005469	CROT	TRUE	FALSE
chr7	87381994	G	T	ENST00000331536	ENSG00000005469	CROT	TRUE	FALSE
chr7	87381995	T	A	ENST00000331536	ENSG00000005469	CROT	TRUE	FALSE
chr7	87381995	T	C	ENST00000331536	ENSG00000005469	CROT	FALSE	FALSE
chr7	87381995	T	G	ENST00000331536	ENSG00000005469	CROT	TRUE	FALSE
chr7	87382072	A	C	ENST00000331536	ENSG00000005469	CROT	TRUE	FALSE
chr7	87382072	A	G	ENST00000331536	ENSG00000005469	CROT	TRUE	FALSE
chr7	87382072	A	T	ENST00000331536	ENSG00000005469	CROT	TRUE	FALSE
chr7	87382073	G	A	ENST00000331536	ENSG00000005469	CROT	TRUE	FALSE
chr7	87382073	G	C	ENST00000331536	ENSG00000005469	CROT	TRUE	FALSE
chr7	87382073	G	T	ENST00000331536	ENSG00000005469	CROT	TRUE	FALSE
chr7	87382078	C	A	ENST00000331536	ENSG00000005469	CROT	TRUE	TRUE
chr7	87382078	C	G	ENST00000331536	ENSG00000005469	CROT	TRUE	TRUE
chr7	87382080	G	T	ENST00000331536	ENSG00000005469	CROT	TRUE	TRUE
chr7	87382083	A	T	ENST00000331536	ENSG00000005469	CROT	TRUE	TRUE
chr7	87382089	C	T	ENST00000331536	ENSG00000005469	CROT	TRUE	TRUE
chr7	87382107	G	T	ENST00000331536	ENSG00000005469	CROT	TRUE	TRUE
chr7	87382110	G	T	ENST00000331536	ENSG00000005469	CROT	TRUE	TRUE
chr7	87382131	G	T	ENST00000331536	ENSG00000005469	CROT	TRUE	TRUE
chr7	87382134	A	T	ENST00000331536	ENSG00000005469	CROT	TRUE	TRUE
chr7	87382141	T	A	ENST00000331536	ENSG00000005469	CROT	TRUE	TRUE
chr7	87382141	T	G	ENST00000331536	ENSG00000005469	CROT	TRUE	TRUE
chr7	87382155	C	T	ENST00000331536	ENSG00000005469	CROT	TRUE	TRUE
chr7	87382161	A	T	ENST00000331536	ENSG00000005469	CROT	TRUE	TRUE
chr7	87382167	C	T	ENST00000331536	ENSG00000005469	CROT	TRUE	TRUE
chr7	87382172	T	A	ENST00000331536	ENSG00000005469	CROT	TRUE	TRUE
chr7	87382172	T	G	ENST00000331536	ENSG00000005469	CROT	TRUE	TRUE
chr7	87382179	G	T	ENST00000331536	ENSG00000005469	CROT	TRUE	TRUE
chr7	87382182	G	A	ENST00000331536	ENSG00000005469	CROT	TRUE	FALSE
chr7	87382182	G	C	ENST00000331536	ENSG00000005469	CROT	TRUE	FALSE
chr7	87382182	G	T	ENST00000331536	ENSG00000005469	CROT	TRUE	FALSE
chr7	87382183	T	A	ENST00000331536	ENSG00000005469	CROT	TRUE	FALSE
chr7	87382183	T	C	ENST00000331536	ENSG00000005469	CROT	TRUE	FALSE
chr7	87382183	T	G	ENST00000331536	ENSG00000005469	CROT	TRUE	FALSE
chr7	87382411	A	C	ENST00000331536	ENSG00000005469	CROT	TRUE	FALSE
chr7	87382411	A	G	ENST00000331536	ENSG00000005469	CROT	TRUE	FALSE
chr7	87382411	A	T	ENST00000331536	ENSG00000005469	CROT	TRUE	FALSE
chr7	87382412	G	A	ENST00000331536	ENSG00000005469	CROT	TRUE	FALSE
chr7	87382412	G	C	ENST00000331536	ENSG00000005469	CROT	TRUE	FALSE
chr7	87382412	G	T	ENST00000331536	ENSG00000005469	CROT	TRUE	FALSE
chr7	87382425	C	T	ENST00000331536	ENSG00000005469	CROT	TRUE	TRUE
chr7	87382439	T	A	ENST00000331536	ENSG00000005469	CROT	TRUE	TRUE
chr7	87382439	T	G	ENST00000331536	ENSG00000005469	CROT	TRUE	TRUE
chr7	87382458	A	T	ENST00000331536	ENSG00000005469	CROT	TRUE	TRUE
chr7	87382461	A	T	ENST00000331536	ENSG00000005469	CROT	TRUE	TRUE
chr7	87382470	A	T	ENST00000331536	ENSG00000005469	CROT	TRUE	TRUE
chr7	87382476	A	T	ENST00000331536	ENSG00000005469	CROT	TRUE	TRUE
chr7	87382503	C	T	ENST00000331536	ENSG00000005469	CROT	TRUE	TRUE
chr7	87382515	C	T	ENST00000331536	ENSG00000005469	CROT	TRUE	TRUE
chr7	87382526	T	A	ENST00000331536	ENSG00000005469	CROT	TRUE	TRUE
chr7	87382526	T	G	ENST00000331536	ENSG00000005469	CROT	TRUE	TRUE
chr7	87382529	C	A	ENST00000331536	ENSG00000005469	CROT	TRUE	TRUE
chr7	87382529	C	G	ENST00000331536	ENSG00000005469	CROT	TRUE	TRUE
chr7	87382530	A	T	ENST00000331536	ENSG00000005469	CROT	TRUE	TRUE
chr7	87382539	G	T	ENST00000331536	ENSG00000005469	CROT	TRUE	TRUE
chr7	87382544	G	A	ENST00000331536	ENSG00000005469	CROT	TRUE	FALSE
chr7	87382544	G	C	ENST00000331536	ENSG00000005469	CROT	TRUE	FALSE
chr7	87382544	G	T	ENST00000331536	ENSG00000005469	CROT	TRUE	FALSE
chr7	87382545	T	A	ENST00000331536	ENSG00000005469	CROT	TRUE	FALSE
chr7	87382545	T	C	ENST00000331536	ENSG00000005469	CROT	TRUE	FALSE
chr7	87382545	T	G	ENST00000331536	ENSG00000005469	CROT	TRUE	FALSE
chr7	87391587	A	C	ENST00000331536	ENSG00000005469	CROT	TRUE	FALSE
chr7	87391587	A	G	ENST00000331536	ENSG00000005469	CROT	TRUE	FALSE
chr7	87391587	A	T	ENST00000331536	ENSG00000005469	CROT	TRUE	FALSE
chr7	87391588	G	A	ENST00000331536	ENSG00000005469	CROT	TRUE	FALSE
chr7	87391588	G	C	ENST00000331536	ENSG00000005469	CROT	TRUE	FALSE
chr7	87391588	G	T	ENST00000331536	ENSG00000005469	CROT	TRUE	FALSE
chr7	87391598	T	A	ENST00000331536	ENSG00000005469	CROT	TRUE	TRUE
chr7	87391601	C	A	ENST00000331536	ENSG00000005469	CROT	TRUE	TRUE
chr7	87391604	T	A	ENST00000331536	ENSG00000005469	CROT	TRUE	TRUE
chr7	87391604	T	G	ENST00000331536	ENSG00000005469	CROT	TRUE	TRUE
chr7	87391605	G	T	ENST00000331536	ENSG00000005469	CROT	TRUE	TRUE
chr7	87391620	A	T	ENST00000331536	ENSG00000005469	CROT	TRUE	TRUE
chr7	87391631	T	A	ENST00000331536	ENSG00000005469	CROT	TRUE	TRUE
chr7	87391631	T	G	ENST00000331536	ENSG00000005469	CROT	TRUE	TRUE
chr7	87391644	G	T	ENST00000331536	ENSG00000005469	CROT	TRUE	TRUE
chr7	87391653	C	T	ENST00000331536	ENSG00000005469	CROT	TRUE	TRUE
chr7	87391657	C	A	ENST00000331536	ENSG00000005469	CROT	TRUE	TRUE
chr7	87391657	C	G	ENST00000331536	ENSG00000005469	CROT	TRUE	TRUE
chr7	87391661	C	A	ENST00000331536	ENSG00000005469	CROT	TRUE	TRUE
chr7	87391668	G	T	ENST00000331536	ENSG00000005469	CROT	TRUE	TRUE
chr7	87391681	G	A	ENST00000331536	ENSG00000005469	CROT	TRUE	TRUE
chr7	87391682	G	A	ENST00000331536	ENSG00000005469	CROT	TRUE	TRUE
chr7	87391685	C	A	ENST00000331536	ENSG00000005469	CROT	TRUE	TRUE
chr7	87391686	C	T	ENST00000331536	ENSG00000005469	CROT	TRUE	TRUE
chr7	87391695	C	T	ENST00000331536	ENSG00000005469	CROT	TRUE	TRUE
chr7	87391713	G	A	ENST00000331536	ENSG00000005469	CROT	TRUE	FALSE
chr7	87391713	G	C	ENST00000331536	ENSG00000005469	CROT	TRUE	FALSE
chr7	87391713	G	T	ENST00000331536	ENSG00000005469	CROT	TRUE	FALSE
chr7	87391714	T	A	ENST00000331536	ENSG00000005469	CROT	TRUE	FALSE
chr7	87391714	T	C	ENST00000331536	ENSG00000005469	CROT	TRUE	FALSE
chr7	87391714	T	G	ENST00000331536	ENSG00000005469	CROT	TRUE	FALSE
chr7	87392564	A	C	ENST00000331536	ENSG00000005469	CROT	TRUE	FALSE
chr7	87392564	A	G	ENST00000331536	ENSG00000005469	CROT	TRUE	FALSE
chr7	87392564	A	T	ENST00000331536	ENSG00000005469	CROT	TRUE	FALSE
chr7	87392565	G	A	ENST00000331536	ENSG00000005469	CROT	TRUE	FALSE
chr7	87392565	G	C	ENST00000331536	ENSG00000005469	CROT	TRUE	FALSE
chr7	87392565	G	T	ENST00000331536	ENSG00000005469	CROT	TRUE	FALSE
chr7	87392572	G	T	ENST00000331536	ENSG00000005469	CROT	TRUE	TRUE
chr7	87392578	C	T	ENST00000331536	ENSG00000005469	CROT	TRUE	TRUE
chr7	87392581	C	T	ENST00000331536	ENSG00000005469	CROT	TRUE	TRUE
chr7	87392584	A	T	ENST00000331536	ENSG00000005469	CROT	TRUE	TRUE
chr7	87392591	T	A	ENST00000331536	ENSG00000005469	CROT	TRUE	TRUE
chr7	87392591	T	G	ENST00000331536	ENSG00000005469	CROT	TRUE	TRUE
chr7	87392593	C	T	ENST00000331536	ENSG00000005469	CROT	TRUE	TRUE
chr7	87392605	A	T	ENST00000331536	ENSG00000005469	CROT	TRUE	TRUE
chr7	87392614	A	T	ENST00000331536	ENSG00000005469	CROT	TRUE	TRUE
chr7	87392623	A	T	ENST00000331536	ENSG00000005469	CROT	TRUE	TRUE
chr7	87392631	T	A	ENST00000331536	ENSG00000005469	CROT	TRUE	TRUE
chr7	87392633	C	A	ENST00000331536	ENSG00000005469	CROT	TRUE	TRUE
chr7	87392633	C	G	ENST00000331536	ENSG00000005469	CROT	TRUE	TRUE
chr7	87392638	G	T	ENST00000331536	ENSG00000005469	CROT	TRUE	TRUE
chr7	87392641	A	T	ENST00000331536	ENSG00000005469	CROT	TRUE	TRUE
chr7	87392644	G	T	ENST00000331536	ENSG00000005469	CROT	TRUE	TRUE
chr7	87392645	G	A	ENST00000331536	ENSG00000005469	CROT	TRUE	FALSE
chr7	87392645	G	C	ENST00000331536	ENSG00000005469	CROT	TRUE	FALSE
chr7	87392645	G	T	ENST00000331536	ENSG00000005469	CROT	TRUE	FALSE
chr7	87392646	T	A	ENST00000331536	ENSG00000005469	CROT	TRUE	FALSE
chr7	87392646	T	C	ENST00000331536	ENSG00000005469	CROT	TRUE	FALSE
chr7	87392646	T	G	ENST00000331536	ENSG00000005469	CROT	TRUE	FALSE
chr7	87392728	A	C	ENST00000331536	ENSG00000005469	CROT	TRUE	FALSE
chr7	87392728	A	G	ENST00000331536	ENSG00000005469	CROT	TRUE	FALSE
chr7	87392728	A	T	ENST00000331536	ENSG00000005469	CROT	TRUE	FALSE
chr7	87392729	G	A	ENST00000331536	ENSG00000005469	CROT	TRUE	FALSE
chr7	87392729	G	C	ENST00000331536	ENSG00000005469	CROT	TRUE	FALSE
chr7	87392729	G	T	ENST00000331536	ENSG00000005469	CROT	TRUE	FALSE
chr7	87392748	T	A	ENST00000331536	ENSG00000005469	CROT	TRUE	TRUE
chr7	87392748	T	G	ENST00000331536	ENSG00000005469	CROT	TRUE	TRUE
chr7	87392757	T	A	ENST00000331536	ENSG00000005469	CROT	TRUE	TRUE
chr7	87392757	T	G	ENST00000331536	ENSG00000005469	CROT	TRUE	TRUE
chr7	87392768	A	T	ENST00000331536	ENSG00000005469	CROT	TRUE	TRUE
chr7	87392771	G	T	ENST00000331536	ENSG00000005469	CROT	TRUE	TRUE
chr7	87392774	G	T	ENST00000331536	ENSG00000005469	CROT	TRUE	TRUE
chr7	87392792	G	T	ENST00000331536	ENSG00000005469	CROT	TRUE	TRUE
chr7	87392819	A	T	ENST00000331536	ENSG00000005469	CROT	TRUE	TRUE
chr7	87392824	G	A	ENST00000331536	ENSG00000005469	CROT	TRUE	FALSE
chr7	87392824	G	C	ENST00000331536	ENSG00000005469	CROT	TRUE	FALSE
chr7	87392824	G	T	ENST00000331536	ENSG00000005469	CROT	TRUE	FALSE
chr7	87392825	T	A	ENST00000331536	ENSG00000005469	CROT	TRUE	FALSE
chr7	87392825	T	C	ENST00000331536	ENSG00000005469	CROT	TRUE	FALSE
chr7	87392825	T	G	ENST00000331536	ENSG00000005469	CROT	TRUE	FALSE
chr7	87392946	A	C	ENST00000331536	ENSG00000005469	CROT	TRUE	FALSE
chr7	87392946	A	G	ENST00000331536	ENSG00000005469	CROT	TRUE	FALSE
chr7	87392946	A	T	ENST00000331536	ENSG00000005469	CROT	TRUE	FALSE
chr7	87392947	G	A	ENST00000331536	ENSG00000005469	CROT	TRUE	FALSE
chr7	87392947	G	C	ENST00000331536	ENSG00000005469	CROT	TRUE	FALSE
chr7	87392947	G	T	ENST00000331536	ENSG00000005469	CROT	TRUE	FALSE
chr7	87392949	G	T	ENST00000331536	ENSG00000005469	CROT	TRUE	TRUE
chr7	87392952	G	T	ENST00000331536	ENSG00000005469	CROT	TRUE	TRUE
chr7	87392958	G	T	ENST00000331536	ENSG00000005469	CROT	TRUE	TRUE
chr7	87392974	C	A	ENST00000331536	ENSG00000005469	CROT	TRUE	TRUE
chr7	87392974	C	G	ENST00000331536	ENSG00000005469	CROT	TRUE	TRUE
chr7	87392993	T	A	ENST00000331536	ENSG00000005469	CROT	TRUE	TRUE
chr7	87392993	T	G	ENST00000331536	ENSG00000005469	CROT	TRUE	TRUE
chr7	87392995	T	A	ENST00000331536	ENSG00000005469	CROT	TRUE	TRUE
chr7	87392995	T	G	ENST00000331536	ENSG00000005469	CROT	TRUE	TRUE
chr7	87392997	C	T	ENST00000331536	ENSG00000005469	CROT	TRUE	TRUE
chr7	87393003	C	T	ENST00000331536	ENSG00000005469	CROT	TRUE	TRUE
chr7	87393006	G	T	ENST00000331536	ENSG00000005469	CROT	TRUE	TRUE
chr7	87393038	T	A	ENST00000331536	ENSG00000005469	CROT	FALSE	FALSE
chr7	87393038	T	G	ENST00000331536	ENSG00000005469	CROT	FALSE	FALSE
chr7	87393039	G	T	ENST00000331536	ENSG00000005469	CROT	FALSE	FALSE
chr7	87393050	C	A	ENST00000331536	ENSG00000005469	CROT	FALSE	FALSE
chr7	87393050	C	G	ENST00000331536	ENSG00000005469	CROT	FALSE	FALSE
chr7	87393057	A	T	ENST00000331536	ENSG00000005469	CROT	FALSE	FALSE
chr7	87393068	G	A	ENST00000331536	ENSG00000005469	CROT	TRUE	FALSE
chr7	87393068	G	C	ENST00000331536	ENSG00000005469	CROT	TRUE	FALSE
chr7	87393068	G	T	ENST00000331536	ENSG00000005469	CROT	TRUE	FALSE
chr7	87393069	T	A	ENST00000331536	ENSG00000005469	CROT	TRUE	FALSE
chr7	87393069	T	C	ENST00000331536	ENSG00000005469	CROT	TRUE	FALSE
chr7	87393069	T	G	ENST00000331536	ENSG00000005469	CROT	TRUE	FALSE
chr7	87398522	A	C	ENST00000331536	ENSG00000005469	CROT	TRUE	FALSE
chr7	87398522	A	G	ENST00000331536	ENSG00000005469	CROT	TRUE	FALSE
chr7	87398522	A	T	ENST00000331536	ENSG00000005469	CROT	TRUE	FALSE
chr7	87398523	G	A	ENST00000331536	ENSG00000005469	CROT	TRUE	FALSE
chr7	87398523	G	C	ENST00000331536	ENSG00000005469	CROT	TRUE	FALSE
chr7	87398523	G	T	ENST00000331536	ENSG00000005469	CROT	TRUE	FALSE
chr7	87398539	T	A	ENST00000331536	ENSG00000005469	CROT	FALSE	FALSE
chr7	87398541	C	A	ENST00000331536	ENSG00000005469	CROT	FALSE	FALSE
chr7	87398541	C	G	ENST00000331536	ENSG00000005469	CROT	FALSE	FALSE
chr7	87398547	G	A	ENST00000331536	ENSG00000005469	CROT	FALSE	FALSE
chr7	87398548	G	A	ENST00000331536	ENSG00000005469	CROT	FALSE	FALSE
chr7	87398549	A	T	ENST00000331536	ENSG00000005469	CROT	FALSE	FALSE
chr7	87398557	T	A	ENST00000331536	ENSG00000005469	CROT	FALSE	FALSE
chr7	87398561	G	T	ENST00000331536	ENSG00000005469	CROT	FALSE	FALSE
chr7	87398573	G	T	ENST00000331536	ENSG00000005469	CROT	FALSE	FALSE
chr7	87398576	A	T	ENST00000331536	ENSG00000005469	CROT	FALSE	FALSE
chr7	87398585	C	T	ENST00000331536	ENSG00000005469	CROT	FALSE	FALSE
chr7	87398599	T	A	ENST00000331536	ENSG00000005469	CROT	FALSE	FALSE
chr7	87398618	C	T	ENST00000331536	ENSG00000005469	CROT	FALSE	FALSE
chr7	87402100	A	C	ENST00000649586	ENSG00000005471	ABCB4
chr7	87402100	A	T	ENST00000649586	ENSG00000005471	ABCB4
chr7	87402107	G	A	ENST00000649586	ENSG00000005471	ABCB4
chr7	87402119	G	A	ENST00000649586	ENSG00000005471	ABCB4
chr7	87402133	G	C	ENST00000649586	ENSG00000005471	ABCB4
chr7	87402133	G	T	ENST00000649586	ENSG00000005471	ABCB4
chr7	87402138	A	C	ENST00000649586	ENSG00000005471	ABCB4
chr7	87402138	A	T	ENST00000649586	ENSG00000005471	ABCB4
chr7	87402149	T	A	ENST00000649586	ENSG00000005471	ABCB4
chr7	87402152	G	A	ENST00000649586	ENSG00000005471	ABCB4
chr7	87402164	G	A	ENST00000649586	ENSG00000005471	ABCB4
chr7	87402167	G	A	ENST00000649586	ENSG00000005471	ABCB4
chr7	87402182	C	A	ENST00000649586	ENSG00000005471	ABCB4
chr7	87402185	T	A	ENST00000649586	ENSG00000005471	ABCB4
chr7	87402191	T	A	ENST00000649586	ENSG00000005471	ABCB4
chr7	87402200	G	A	ENST00000649586	ENSG00000005471	ABCB4
chr7	87402214	A	C	ENST00000649586	ENSG00000005471	ABCB4
chr7	87402214	A	T	ENST00000649586	ENSG00000005471	ABCB4
chr7	87402227	G	A	ENST00000649586	ENSG00000005471	ABCB4
chr7	87402258	G	T	ENST00000649586	ENSG00000005471	ABCB4
chr7	87402272	C	A	ENST00000649586	ENSG00000005471	ABCB4
chr7	87402275	T	A	ENST00000649586	ENSG00000005471	ABCB4
chr7	87402281	T	A	ENST00000649586	ENSG00000005471	ABCB4
chr7	87402293	C	A	ENST00000649586	ENSG00000005471	ABCB4
chr7	87402296	G	A	ENST00000649586	ENSG00000005471	ABCB4
chr7	87402303	C	A	ENST00000649586	ENSG00000005471	ABCB4	TRUE	FALSE
chr7	87402303	C	G	ENST00000649586	ENSG00000005471	ABCB4	TRUE	FALSE
chr7	87402303	C	T	ENST00000649586	ENSG00000005471	ABCB4	TRUE	FALSE
chr7	87402304	T	A	ENST00000649586	ENSG00000005471	ABCB4	TRUE	FALSE
chr7	87402304	T	C	ENST00000649586	ENSG00000005471	ABCB4	TRUE	FALSE
chr7	87402304	T	G	ENST00000649586	ENSG00000005471	ABCB4	TRUE	FALSE
chr7	87403133	A	C	ENST00000649586	ENSG00000005471	ABCB4	TRUE	FALSE
chr7	87403133	A	G	ENST00000649586	ENSG00000005471	ABCB4	TRUE	FALSE
chr7	87403133	A	T	ENST00000649586	ENSG00000005471	ABCB4	TRUE	FALSE
chr7	87403134	C	A	ENST00000649586	ENSG00000005471	ABCB4	TRUE	FALSE
chr7	87403134	C	G	ENST00000649586	ENSG00000005471	ABCB4	TRUE	FALSE
chr7	87403134	C	T	ENST00000649586	ENSG00000005471	ABCB4	TRUE	FALSE
chr7	87403137	T	A	ENST00000649586	ENSG00000005471	ABCB4	FALSE	FALSE
chr7	87403140	C	A	ENST00000649586	ENSG00000005471	ABCB4	FALSE	FALSE
chr7	87403146	C	A	ENST00000649586	ENSG00000005471	ABCB4	FALSE	FALSE
chr7	87403160	G	C	ENST00000649586	ENSG00000005471	ABCB4	FALSE	FALSE
chr7	87403160	G	T	ENST00000649586	ENSG00000005471	ABCB4	FALSE	FALSE
chr7	87403170	C	A	ENST00000649586	ENSG00000005471	ABCB4	FALSE	FALSE
chr7	87403175	A	T	ENST00000649586	ENSG00000005471	ABCB4	FALSE	FALSE
chr7	87403188	G	A	ENST00000649586	ENSG00000005471	ABCB4	TRUE	TRUE
chr7	87403194	G	A	ENST00000649586	ENSG00000005471	ABCB4	TRUE	TRUE
chr7	87403197	T	A	ENST00000649586	ENSG00000005471	ABCB4	TRUE	TRUE
chr7	87403209	G	A	ENST00000649586	ENSG00000005471	ABCB4	TRUE	TRUE
chr7	87403227	G	A	ENST00000649586	ENSG00000005471	ABCB4	TRUE	TRUE
chr7	87403230	T	A	ENST00000649586	ENSG00000005471	ABCB4	TRUE	TRUE
chr7	87403233	G	A	ENST00000649586	ENSG00000005471	ABCB4	TRUE	TRUE
chr7	87403239	C	A	ENST00000649586	ENSG00000005471	ABCB4	TRUE	TRUE
chr7	87403241	G	C	ENST00000649586	ENSG00000005471	ABCB4	TRUE	TRUE
chr7	87403241	G	T	ENST00000649586	ENSG00000005471	ABCB4	TRUE	TRUE
chr7	87403248	G	A	ENST00000649586	ENSG00000005471	ABCB4	TRUE	TRUE
chr7	87403257	T	A	ENST00000649586	ENSG00000005471	ABCB4	TRUE	TRUE
chr7	87403263	C	A	ENST00000649586	ENSG00000005471	ABCB4	TRUE	TRUE
chr7	87403269	T	A	ENST00000649586	ENSG00000005471	ABCB4	TRUE	TRUE
chr7	87403275	C	A	ENST00000649586	ENSG00000005471	ABCB4	TRUE	TRUE
chr7	87403276	A	C	ENST00000649586	ENSG00000005471	ABCB4	TRUE	TRUE
chr7	87403276	A	T	ENST00000649586	ENSG00000005471	ABCB4	TRUE	TRUE
chr7	87403281	T	A	ENST00000649586	ENSG00000005471	ABCB4	TRUE	TRUE
chr7	87403282	C	A	ENST00000649586	ENSG00000005471	ABCB4	TRUE	FALSE
chr7	87403282	C	G	ENST00000649586	ENSG00000005471	ABCB4	TRUE	FALSE
chr7	87403282	C	T	ENST00000649586	ENSG00000005471	ABCB4	TRUE	FALSE
chr7	87403283	T	A	ENST00000649586	ENSG00000005471	ABCB4	TRUE	FALSE
chr7	87403283	T	C	ENST00000649586	ENSG00000005471	ABCB4	TRUE	FALSE
chr7	87403283	T	G	ENST00000649586	ENSG00000005471	ABCB4	TRUE	FALSE
chr7	87406286	A	C	ENST00000649586	ENSG00000005471	ABCB4	TRUE	FALSE
chr7	87406286	A	G	ENST00000649586	ENSG00000005471	ABCB4	TRUE	FALSE
chr7	87406286	A	T	ENST00000649586	ENSG00000005471	ABCB4	TRUE	FALSE
chr7	87406287	C	A	ENST00000649586	ENSG00000005471	ABCB4	TRUE	FALSE
chr7	87406287	C	G	ENST00000649586	ENSG00000005471	ABCB4	TRUE	FALSE
chr7	87406287	C	T	ENST00000649586	ENSG00000005471	ABCB4	TRUE	FALSE
chr7	87406295	A	C	ENST00000649586	ENSG00000005471	ABCB4	TRUE	TRUE
chr7	87406295	A	T	ENST00000649586	ENSG00000005471	ABCB4	TRUE	TRUE
chr7	87406302	C	A	ENST00000649586	ENSG00000005471	ABCB4	TRUE	TRUE
chr7	87406329	T	A	ENST00000649586	ENSG00000005471	ABCB4	TRUE	TRUE
chr7	87406347	C	A	ENST00000649586	ENSG00000005471	ABCB4	TRUE	TRUE
chr7	87406353	G	A	ENST00000649586	ENSG00000005471	ABCB4	TRUE	TRUE
chr7	87406355	G	C	ENST00000649586	ENSG00000005471	ABCB4	TRUE	TRUE
chr7	87406355	G	T	ENST00000649586	ENSG00000005471	ABCB4	TRUE	TRUE
chr7	87406377	C	A	ENST00000649586	ENSG00000005471	ABCB4	TRUE	TRUE
chr7	87406378	A	C	ENST00000649586	ENSG00000005471	ABCB4	TRUE	TRUE
chr7	87406378	A	T	ENST00000649586	ENSG00000005471	ABCB4	TRUE	TRUE
chr7	87406392	C	A	ENST00000649586	ENSG00000005471	ABCB4	TRUE	TRUE
chr7	87406402	G	T	ENST00000649586	ENSG00000005471	ABCB4	TRUE	TRUE
chr7	87406422	C	A	ENST00000649586	ENSG00000005471	ABCB4	TRUE	TRUE
chr7	87406425	G	A	ENST00000649586	ENSG00000005471	ABCB4	TRUE	TRUE
chr7	87406437	C	A	ENST00000649586	ENSG00000005471	ABCB4	TRUE	TRUE
chr7	87406443	G	A	ENST00000649586	ENSG00000005471	ABCB4	TRUE	TRUE
chr7	87406449	T	A	ENST00000649586	ENSG00000005471	ABCB4	TRUE	TRUE
chr7	87406453	C	T	ENST00000649586	ENSG00000005471	ABCB4	TRUE	TRUE
chr7	87406454	C	T	ENST00000649586	ENSG00000005471	ABCB4	TRUE	TRUE
chr7	87406458	G	A	ENST00000649586	ENSG00000005471	ABCB4	TRUE	TRUE
chr7	87406470	T	A	ENST00000649586	ENSG00000005471	ABCB4	TRUE	TRUE
chr7	87406473	T	A	ENST00000649586	ENSG00000005471	ABCB4	TRUE	TRUE
chr7	87406479	C	A	ENST00000649586	ENSG00000005471	ABCB4	TRUE	TRUE
chr7	87406482	G	A	ENST00000649586	ENSG00000005471	ABCB4	TRUE	TRUE
chr7	87406495	C	A	ENST00000649586	ENSG00000005471	ABCB4	TRUE	FALSE
chr7	87406495	C	G	ENST00000649586	ENSG00000005471	ABCB4	TRUE	FALSE
chr7	87406495	C	T	ENST00000649586	ENSG00000005471	ABCB4	TRUE	FALSE
chr7	87406496	T	A	ENST00000649586	ENSG00000005471	ABCB4	TRUE	FALSE
chr7	87406496	T	C	ENST00000649586	ENSG00000005471	ABCB4	TRUE	FALSE
chr7	87406496	T	G	ENST00000649586	ENSG00000005471	ABCB4	TRUE	FALSE
chr7	87408035	A	C	ENST00000649586	ENSG00000005471	ABCB4	TRUE	FALSE
chr7	87408035	A	G	ENST00000649586	ENSG00000005471	ABCB4	TRUE	FALSE
chr7	87408035	A	T	ENST00000649586	ENSG00000005471	ABCB4	TRUE	FALSE
chr7	87408036	C	A	ENST00000649586	ENSG00000005471	ABCB4	TRUE	FALSE
chr7	87408036	C	G	ENST00000649586	ENSG00000005471	ABCB4	TRUE	FALSE
chr7	87408036	C	T	ENST00000649586	ENSG00000005471	ABCB4	TRUE	FALSE
chr7	87408050	A	T	ENST00000649586	ENSG00000005471	ABCB4	TRUE	TRUE
chr7	87408058	G	C	ENST00000649586	ENSG00000005471	ABCB4	TRUE	TRUE
chr7	87408058	G	T	ENST00000649586	ENSG00000005471	ABCB4	TRUE	TRUE
chr7	87408069	C	A	ENST00000649586	ENSG00000005471	ABCB4	TRUE	TRUE
chr7	87408078	G	A	ENST00000649586	ENSG00000005471	ABCB4	TRUE	TRUE
chr7	87408093	T	A	ENST00000649586	ENSG00000005471	ABCB4	TRUE	TRUE
chr7	87408097	A	T	ENST00000649586	ENSG00000005471	ABCB4	TRUE	TRUE
chr7	87408129	G	A	ENST00000649586	ENSG00000005471	ABCB4	TRUE	TRUE
chr7	87408135	T	A	ENST00000649586	ENSG00000005471	ABCB4	TRUE	TRUE
chr7	87408138	T	A	ENST00000649586	ENSG00000005471	ABCB4	TRUE	TRUE
chr7	87408144	C	A	ENST00000649586	ENSG00000005471	ABCB4	TRUE	TRUE
chr7	87408159	G	A	ENST00000649586	ENSG00000005471	ABCB4	TRUE	TRUE
chr7	87408180	G	A	ENST00000649586	ENSG00000005471	ABCB4	TRUE	TRUE
chr7	87408187	A	C	ENST00000649586	ENSG00000005471	ABCB4	TRUE	TRUE
chr7	87408187	A	T	ENST00000649586	ENSG00000005471	ABCB4	TRUE	TRUE
chr7	87408204	C	A	ENST00000649586	ENSG00000005471	ABCB4	TRUE	TRUE
chr7	87408222	C	A	ENST00000649586	ENSG00000005471	ABCB4	TRUE	TRUE
chr7	87408225	C	A	ENST00000649586	ENSG00000005471	ABCB4	TRUE	TRUE
chr7	87408231	T	A	ENST00000649586	ENSG00000005471	ABCB4	TRUE	TRUE
chr7	87408235	C	A	ENST00000649586	ENSG00000005471	ABCB4	TRUE	FALSE
chr7	87408235	C	G	ENST00000649586	ENSG00000005471	ABCB4	TRUE	FALSE
chr7	87408235	C	T	ENST00000649586	ENSG00000005471	ABCB4	TRUE	FALSE
chr7	87408236	T	A	ENST00000649586	ENSG00000005471	ABCB4	TRUE	FALSE
chr7	87408236	T	C	ENST00000649586	ENSG00000005471	ABCB4	TRUE	FALSE
chr7	87408236	T	G	ENST00000649586	ENSG00000005471	ABCB4	TRUE	FALSE
chr7	87409234	A	C	ENST00000649586	ENSG00000005471	ABCB4	TRUE	FALSE
chr7	87409234	A	G	ENST00000649586	ENSG00000005471	ABCB4	TRUE	FALSE
chr7	87409234	A	T	ENST00000649586	ENSG00000005471	ABCB4	TRUE	FALSE
chr7	87409235	C	A	ENST00000649586	ENSG00000005471	ABCB4	TRUE	FALSE
chr7	87409235	C	G	ENST00000649586	ENSG00000005471	ABCB4	TRUE	FALSE
chr7	87409235	C	T	ENST00000649586	ENSG00000005471	ABCB4	TRUE	FALSE
chr7	87409241	T	A	ENST00000649586	ENSG00000005471	ABCB4	TRUE	TRUE
chr7	87409250	C	A	ENST00000649586	ENSG00000005471	ABCB4	TRUE	TRUE
chr7	87409253	C	A	ENST00000649586	ENSG00000005471	ABCB4	TRUE	TRUE
chr7	87409257	G	C	ENST00000649586	ENSG00000005471	ABCB4	TRUE	TRUE
chr7	87409257	G	T	ENST00000649586	ENSG00000005471	ABCB4	TRUE	TRUE
chr7	87409277	G	A	ENST00000649586	ENSG00000005471	ABCB4	TRUE	TRUE
chr7	87409280	T	A	ENST00000649586	ENSG00000005471	ABCB4	TRUE	TRUE
chr7	87409283	C	A	ENST00000649586	ENSG00000005471	ABCB4	TRUE	TRUE
chr7	87409297	A	C	ENST00000649586	ENSG00000005471	ABCB4	TRUE	TRUE
chr7	87409297	A	T	ENST00000649586	ENSG00000005471	ABCB4	TRUE	TRUE
chr7	87409316	T	A	ENST00000649586	ENSG00000005471	ABCB4	TRUE	TRUE
chr7	87409322	T	A	ENST00000649586	ENSG00000005471	ABCB4	TRUE	TRUE
chr7	87409326	A	C	ENST00000649586	ENSG00000005471	ABCB4	TRUE	TRUE
chr7	87409326	A	T	ENST00000649586	ENSG00000005471	ABCB4	TRUE	TRUE
chr7	87409342	G	C	ENST00000649586	ENSG00000005471	ABCB4	TRUE	TRUE
chr7	87409342	G	T	ENST00000649586	ENSG00000005471	ABCB4	TRUE	TRUE
chr7	87409355	C	A	ENST00000649586	ENSG00000005471	ABCB4	TRUE	TRUE
chr7	87409393	C	A	ENST00000649586	ENSG00000005471	ABCB4	TRUE	FALSE
chr7	87409393	C	G	ENST00000649586	ENSG00000005471	ABCB4	TRUE	FALSE
chr7	87409393	C	T	ENST00000649586	ENSG00000005471	ABCB4	TRUE	FALSE
chr7	87409394	T	A	ENST00000649586	ENSG00000005471	ABCB4	TRUE	FALSE
chr7	87409394	T	C	ENST00000649586	ENSG00000005471	ABCB4	TRUE	FALSE
chr7	87409394	T	G	ENST00000649586	ENSG00000005471	ABCB4	TRUE	FALSE
chr7	87411891	A	C	ENST00000649586	ENSG00000005471	ABCB4	FALSE	FALSE
chr7	87411891	A	G	ENST00000649586	ENSG00000005471	ABCB4	FALSE	FALSE
chr7	87411891	A	T	ENST00000649586	ENSG00000005471	ABCB4	FALSE	FALSE
chr7	87411892	C	A	ENST00000649586	ENSG00000005471	ABCB4	FALSE	FALSE
chr7	87411892	C	G	ENST00000649586	ENSG00000005471	ABCB4	FALSE	FALSE
chr7	87411892	C	T	ENST00000649586	ENSG00000005471	ABCB4	FALSE	FALSE
chr7	87411906	T	A	ENST00000649586	ENSG00000005471	ABCB4	TRUE	TRUE
chr7	87411921	C	A	ENST00000649586	ENSG00000005471	ABCB4	TRUE	TRUE
chr7	87411934	A	C	ENST00000649586	ENSG00000005471	ABCB4	TRUE	TRUE
chr7	87411934	A	T	ENST00000649586	ENSG00000005471	ABCB4	TRUE	TRUE
chr7	87411948	G	A	ENST00000649586	ENSG00000005471	ABCB4	TRUE	TRUE
chr7	87411952	A	T	ENST00000649586	ENSG00000005471	ABCB4	TRUE	TRUE
chr7	87411961	A	C	ENST00000649586	ENSG00000005471	ABCB4	TRUE	TRUE
chr7	87411961	A	T	ENST00000649586	ENSG00000005471	ABCB4	TRUE	TRUE
chr7	87411970	A	C	ENST00000649586	ENSG00000005471	ABCB4	TRUE	TRUE
chr7	87411970	A	T	ENST00000649586	ENSG00000005471	ABCB4	TRUE	TRUE
chr7	87411984	G	A	ENST00000649586	ENSG00000005471	ABCB4	TRUE	TRUE
chr7	87411986	G	C	ENST00000649586	ENSG00000005471	ABCB4	TRUE	TRUE
chr7	87411986	G	T	ENST00000649586	ENSG00000005471	ABCB4	TRUE	TRUE
chr7	87412005	C	A	ENST00000649586	ENSG00000005471	ABCB4	TRUE	TRUE
chr7	87412006	A	C	ENST00000649586	ENSG00000005471	ABCB4	TRUE	TRUE
chr7	87412006	A	T	ENST00000649586	ENSG00000005471	ABCB4	TRUE	TRUE
chr7	87412020	T	A	ENST00000649586	ENSG00000005471	ABCB4	TRUE	TRUE
chr7	87412023	G	A	ENST00000649586	ENSG00000005471	ABCB4	TRUE	TRUE
chr7	87412034	C	A	ENST00000649586	ENSG00000005471	ABCB4	FALSE	FALSE
chr7	87412034	C	G	ENST00000649586	ENSG00000005471	ABCB4	FALSE	FALSE
chr7	87412034	C	T	ENST00000649586	ENSG00000005471	ABCB4	FALSE	FALSE
chr7	87412035	T	A	ENST00000649586	ENSG00000005471	ABCB4	FALSE	FALSE
chr7	87412035	T	C	ENST00000649586	ENSG00000005471	ABCB4	FALSE	FALSE
chr7	87412035	T	G	ENST00000649586	ENSG00000005471	ABCB4	FALSE	FALSE
chr7	87413615	A	C	ENST00000649586	ENSG00000005471	ABCB4	TRUE	FALSE
chr7	87413615	A	G	ENST00000649586	ENSG00000005471	ABCB4	TRUE	FALSE
chr7	87413615	A	T	ENST00000649586	ENSG00000005471	ABCB4	TRUE	FALSE
chr7	87413616	C	A	ENST00000649586	ENSG00000005471	ABCB4	TRUE	FALSE
chr7	87413616	C	G	ENST00000649586	ENSG00000005471	ABCB4	TRUE	FALSE
chr7	87413616	C	T	ENST00000649586	ENSG00000005471	ABCB4	TRUE	FALSE
chr7	87413619	G	C	ENST00000649586	ENSG00000005471	ABCB4	TRUE	TRUE
chr7	87413619	G	T	ENST00000649586	ENSG00000005471	ABCB4	TRUE	TRUE
chr7	87413627	C	A	ENST00000649586	ENSG00000005471	ABCB4	TRUE	TRUE
chr7	87413628	A	C	ENST00000649586	ENSG00000005471	ABCB4	TRUE	TRUE
chr7	87413628	A	T	ENST00000649586	ENSG00000005471	ABCB4	TRUE	TRUE
chr7	87413632	A	T	ENST00000649586	ENSG00000005471	ABCB4	TRUE	TRUE
chr7	87413636	T	A	ENST00000649586	ENSG00000005471	ABCB4	TRUE	TRUE
chr7	87413639	C	A	ENST00000649586	ENSG00000005471	ABCB4	TRUE	TRUE
chr7	87413643	A	C	ENST00000649586	ENSG00000005471	ABCB4	TRUE	TRUE
chr7	87413643	A	T	ENST00000649586	ENSG00000005471	ABCB4	TRUE	TRUE
chr7	87413650	G	C	ENST00000649586	ENSG00000005471	ABCB4	TRUE	TRUE
chr7	87413650	G	T	ENST00000649586	ENSG00000005471	ABCB4	TRUE	TRUE
chr7	87413654	C	A	ENST00000649586	ENSG00000005471	ABCB4	TRUE	TRUE
chr7	87413660	T	A	ENST00000649586	ENSG00000005471	ABCB4	TRUE	TRUE
chr7	87413663	T	A	ENST00000649586	ENSG00000005471	ABCB4	TRUE	TRUE
chr7	87413666	C	A	ENST00000649586	ENSG00000005471	ABCB4	TRUE	TRUE
chr7	87413669	G	A	ENST00000649586	ENSG00000005471	ABCB4	TRUE	TRUE
chr7	87413674	A	T	ENST00000649586	ENSG00000005471	ABCB4	TRUE	TRUE
chr7	87413699	C	A	ENST00000649586	ENSG00000005471	ABCB4	TRUE	TRUE
chr7	87413708	C	A	ENST00000649586	ENSG00000005471	ABCB4	TRUE	TRUE
chr7	87413718	C	A	ENST00000649586	ENSG00000005471	ABCB4	TRUE	FALSE
chr7	87413718	C	G	ENST00000649586	ENSG00000005471	ABCB4	TRUE	FALSE
chr7	87413718	C	T	ENST00000649586	ENSG00000005471	ABCB4	TRUE	FALSE
chr7	87413719	T	A	ENST00000649586	ENSG00000005471	ABCB4	TRUE	FALSE
chr7	87413719	T	C	ENST00000649586	ENSG00000005471	ABCB4	TRUE	FALSE
chr7	87413719	T	G	ENST00000649586	ENSG00000005471	ABCB4	TRUE	FALSE
chr7	87417310	A	C	ENST00000649586	ENSG00000005471	ABCB4	TRUE	FALSE
chr7	87417310	A	G	ENST00000649586	ENSG00000005471	ABCB4	TRUE	FALSE
chr7	87417310	A	T	ENST00000649586	ENSG00000005471	ABCB4	TRUE	FALSE
chr7	87417311	C	A	ENST00000649586	ENSG00000005471	ABCB4	TRUE	FALSE
chr7	87417311	C	G	ENST00000649586	ENSG00000005471	ABCB4	TRUE	FALSE
chr7	87417311	C	T	ENST00000649586	ENSG00000005471	ABCB4	TRUE	FALSE
chr7	87417314	T	A	ENST00000649586	ENSG00000005471	ABCB4	TRUE	TRUE
chr7	87417317	C	A	ENST00000649586	ENSG00000005471	ABCB4	TRUE	TRUE
chr7	87417326	C	A	ENST00000649586	ENSG00000005471	ABCB4	TRUE	TRUE
chr7	87417332	C	A	ENST00000649586	ENSG00000005471	ABCB4	TRUE	TRUE
chr7	87417335	T	A	ENST00000649586	ENSG00000005471	ABCB4	TRUE	TRUE
chr7	87417338	T	A	ENST00000649586	ENSG00000005471	ABCB4	TRUE	TRUE
chr7	87417344	T	A	ENST00000649586	ENSG00000005471	ABCB4	TRUE	TRUE
chr7	87417347	T	A	ENST00000649586	ENSG00000005471	ABCB4	TRUE	TRUE
chr7	87417356	C	A	ENST00000649586	ENSG00000005471	ABCB4	TRUE	TRUE
chr7	87417361	A	T	ENST00000649586	ENSG00000005471	ABCB4	TRUE	TRUE
chr7	87417364	A	T	ENST00000649586	ENSG00000005471	ABCB4	TRUE	TRUE
chr7	87417368	T	A	ENST00000649586	ENSG00000005471	ABCB4	TRUE	TRUE
chr7	87417374	C	A	ENST00000649586	ENSG00000005471	ABCB4	TRUE	TRUE
chr7	87417383	C	A	ENST00000649586	ENSG00000005471	ABCB4	TRUE	TRUE
chr7	87417385	G	C	ENST00000649586	ENSG00000005471	ABCB4	TRUE	TRUE
chr7	87417385	G	T	ENST00000649586	ENSG00000005471	ABCB4	TRUE	TRUE
chr7	87417412	A	C	ENST00000649586	ENSG00000005471	ABCB4	TRUE	TRUE
chr7	87417412	A	T	ENST00000649586	ENSG00000005471	ABCB4	TRUE	TRUE
chr7	87417418	A	T	ENST00000649586	ENSG00000005471	ABCB4	TRUE	TRUE
chr7	87417427	A	C	ENST00000649586	ENSG00000005471	ABCB4	TRUE	TRUE
chr7	87417427	A	T	ENST00000649586	ENSG00000005471	ABCB4	TRUE	TRUE
chr7	87417431	G	A	ENST00000649586	ENSG00000005471	ABCB4	TRUE	TRUE
chr7	87417432	C	T	ENST00000649586	ENSG00000005471	ABCB4	TRUE	TRUE
chr7	87417433	C	T	ENST00000649586	ENSG00000005471	ABCB4	TRUE	TRUE
chr7	87417438	G	C	ENST00000649586	ENSG00000005471	ABCB4	TRUE	TRUE
chr7	87417438	G	T	ENST00000649586	ENSG00000005471	ABCB4	TRUE	TRUE
chr7	87417448	G	C	ENST00000649586	ENSG00000005471	ABCB4	TRUE	TRUE
chr7	87417448	G	T	ENST00000649586	ENSG00000005471	ABCB4	TRUE	TRUE
chr7	87417467	C	A	ENST00000649586	ENSG00000005471	ABCB4	TRUE	TRUE
chr7	87417485	G	A	ENST00000649586	ENSG00000005471	ABCB4	TRUE	TRUE
chr7	87417493	A	C	ENST00000649586	ENSG00000005471	ABCB4	TRUE	TRUE
chr7	87417493	A	T	ENST00000649586	ENSG00000005471	ABCB4	TRUE	TRUE
chr7	87417499	A	T	ENST00000649586	ENSG00000005471	ABCB4	TRUE	TRUE
chr7	87417509	C	A	ENST00000649586	ENSG00000005471	ABCB4	TRUE	TRUE
chr7	87417516	C	A	ENST00000649586	ENSG00000005471	ABCB4	TRUE	FALSE
chr7	87417516	C	G	ENST00000649586	ENSG00000005471	ABCB4	TRUE	FALSE
chr7	87417516	C	T	ENST00000649586	ENSG00000005471	ABCB4	TRUE	FALSE
chr7	87417517	T	A	ENST00000649586	ENSG00000005471	ABCB4	TRUE	FALSE
chr7	87417517	T	C	ENST00000649586	ENSG00000005471	ABCB4	TRUE	FALSE
chr7	87417517	T	G	ENST00000649586	ENSG00000005471	ABCB4	TRUE	FALSE
chr7	87418535	A	C	ENST00000649586	ENSG00000005471	ABCB4	TRUE	FALSE
chr7	87418535	A	G	ENST00000649586	ENSG00000005471	ABCB4	TRUE	FALSE
chr7	87418535	A	T	ENST00000649586	ENSG00000005471	ABCB4	TRUE	FALSE
chr7	87418536	C	A	ENST00000649586	ENSG00000005471	ABCB4	TRUE	FALSE
chr7	87418536	C	G	ENST00000649586	ENSG00000005471	ABCB4	TRUE	FALSE
chr7	87418536	C	T	ENST00000649586	ENSG00000005471	ABCB4	TRUE	FALSE
chr7	87418539	C	A	ENST00000649586	ENSG00000005471	ABCB4	TRUE	TRUE
chr7	87418542	G	A	ENST00000649586	ENSG00000005471	ABCB4	TRUE	TRUE
chr7	87418548	G	A	ENST00000649586	ENSG00000005471	ABCB4	TRUE	TRUE
chr7	87418569	T	A	ENST00000649586	ENSG00000005471	ABCB4	TRUE	TRUE
chr7	87418596	T	A	ENST00000649586	ENSG00000005471	ABCB4	TRUE	TRUE
chr7	87418609	C	T	ENST00000649586	ENSG00000005471	ABCB4	TRUE	TRUE
chr7	87418610	C	T	ENST00000649586	ENSG00000005471	ABCB4	TRUE	TRUE
chr7	87418621	C	A	ENST00000649586	ENSG00000005471	ABCB4	TRUE	FALSE
chr7	87418621	C	G	ENST00000649586	ENSG00000005471	ABCB4	TRUE	FALSE
chr7	87418621	C	T	ENST00000649586	ENSG00000005471	ABCB4	TRUE	FALSE
chr7	87418622	T	A	ENST00000649586	ENSG00000005471	ABCB4	TRUE	FALSE
chr7	87418622	T	C	ENST00000649586	ENSG00000005471	ABCB4	TRUE	FALSE
chr7	87418622	T	G	ENST00000649586	ENSG00000005471	ABCB4	TRUE	FALSE
chr7	87419996	A	C	ENST00000649586	ENSG00000005471	ABCB4	TRUE	FALSE
chr7	87419996	A	G	ENST00000649586	ENSG00000005471	ABCB4	TRUE	FALSE
chr7	87419996	A	T	ENST00000649586	ENSG00000005471	ABCB4	TRUE	FALSE
chr7	87419997	C	A	ENST00000649586	ENSG00000005471	ABCB4	TRUE	FALSE
chr7	87419997	C	G	ENST00000649586	ENSG00000005471	ABCB4	TRUE	FALSE
chr7	87419997	C	T	ENST00000649586	ENSG00000005471	ABCB4	TRUE	FALSE
chr7	87420000	G	A	ENST00000649586	ENSG00000005471	ABCB4	TRUE	TRUE
chr7	87420003	T	A	ENST00000649586	ENSG00000005471	ABCB4	TRUE	TRUE
chr7	87420015	T	A	ENST00000649586	ENSG00000005471	ABCB4	TRUE	TRUE
chr7	87420026	G	C	ENST00000649586	ENSG00000005471	ABCB4	TRUE	TRUE
chr7	87420026	G	T	ENST00000649586	ENSG00000005471	ABCB4	TRUE	TRUE
chr7	87420036	T	A	ENST00000649586	ENSG00000005471	ABCB4	TRUE	TRUE
chr7	87420039	T	A	ENST00000649586	ENSG00000005471	ABCB4	TRUE	TRUE
chr7	87420051	C	A	ENST00000649586	ENSG00000005471	ABCB4	TRUE	TRUE
chr7	87420060	T	A	ENST00000649586	ENSG00000005471	ABCB4	TRUE	TRUE
chr7	87420076	C	A	ENST00000649586	ENSG00000005471	ABCB4	TRUE	FALSE
chr7	87420076	C	G	ENST00000649586	ENSG00000005471	ABCB4	TRUE	FALSE
chr7	87420076	C	T	ENST00000649586	ENSG00000005471	ABCB4	TRUE	FALSE
chr7	87420077	T	A	ENST00000649586	ENSG00000005471	ABCB4	TRUE	FALSE
chr7	87420077	T	C	ENST00000649586	ENSG00000005471	ABCB4	TRUE	FALSE
chr7	87420077	T	G	ENST00000649586	ENSG00000005471	ABCB4	TRUE	FALSE
chr7	87422119	A	C	ENST00000649586	ENSG00000005471	ABCB4	TRUE	FALSE
chr7	87422119	A	G	ENST00000649586	ENSG00000005471	ABCB4	TRUE	FALSE
chr7	87422119	A	T	ENST00000649586	ENSG00000005471	ABCB4	TRUE	FALSE
chr7	87422120	C	A	ENST00000649586	ENSG00000005471	ABCB4	TRUE	FALSE
chr7	87422120	C	G	ENST00000649586	ENSG00000005471	ABCB4	TRUE	FALSE
chr7	87422120	C	T	ENST00000649586	ENSG00000005471	ABCB4	TRUE	FALSE
chr7	87422123	G	A	ENST00000649586	ENSG00000005471	ABCB4	TRUE	TRUE
chr7	87422153	C	A	ENST00000649586	ENSG00000005471	ABCB4	TRUE	TRUE
chr7	87422161	A	C	ENST00000649586	ENSG00000005471	ABCB4	TRUE	TRUE
chr7	87422161	A	T	ENST00000649586	ENSG00000005471	ABCB4	TRUE	TRUE
chr7	87422170	A	T	ENST00000649586	ENSG00000005471	ABCB4	TRUE	TRUE
chr7	87422184	G	T	ENST00000649586	ENSG00000005471	ABCB4	TRUE	TRUE
chr7	87422189	T	A	ENST00000649586	ENSG00000005471	ABCB4	TRUE	TRUE
chr7	87422192	G	A	ENST00000649586	ENSG00000005471	ABCB4	TRUE	TRUE
chr7	87422195	G	A	ENST00000649586	ENSG00000005471	ABCB4	TRUE	TRUE
chr7	87422198	T	A	ENST00000649586	ENSG00000005471	ABCB4	TRUE	TRUE
chr7	87422219	C	A	ENST00000649586	ENSG00000005471	ABCB4	TRUE	TRUE
chr7	87422226	C	A	ENST00000649586	ENSG00000005471	ABCB4	TRUE	FALSE
chr7	87422226	C	G	ENST00000649586	ENSG00000005471	ABCB4	TRUE	FALSE
chr7	87422226	C	T	ENST00000649586	ENSG00000005471	ABCB4	TRUE	FALSE
chr7	87422227	T	A	ENST00000649586	ENSG00000005471	ABCB4	TRUE	FALSE
chr7	87422227	T	C	ENST00000649586	ENSG00000005471	ABCB4	TRUE	FALSE
chr7	87422227	T	G	ENST00000649586	ENSG00000005471	ABCB4	TRUE	FALSE
chr7	87423904	A	C	ENST00000649586	ENSG00000005471	ABCB4	TRUE	FALSE
chr7	87423904	A	G	ENST00000649586	ENSG00000005471	ABCB4	TRUE	FALSE
chr7	87423904	A	T	ENST00000649586	ENSG00000005471	ABCB4	TRUE	FALSE
chr7	87423905	C	A	ENST00000649586	ENSG00000005471	ABCB4	TRUE	FALSE
chr7	87423905	C	G	ENST00000649586	ENSG00000005471	ABCB4	TRUE	FALSE
chr7	87423905	C	T	ENST00000649586	ENSG00000005471	ABCB4	TRUE	FALSE
chr7	87423917	C	A	ENST00000649586	ENSG00000005471	ABCB4	TRUE	TRUE
chr7	87423919	G	C	ENST00000649586	ENSG00000005471	ABCB4	TRUE	TRUE
chr7	87423919	G	T	ENST00000649586	ENSG00000005471	ABCB4	TRUE	TRUE
chr7	87423931	G	C	ENST00000649586	ENSG00000005471	ABCB4	TRUE	TRUE
chr7	87423931	G	T	ENST00000649586	ENSG00000005471	ABCB4	TRUE	TRUE
chr7	87423944	G	A	ENST00000649586	ENSG00000005471	ABCB4	TRUE	TRUE
chr7	87423966	A	T	ENST00000649586	ENSG00000005471	ABCB4	TRUE	TRUE
chr7	87423977	C	A	ENST00000649586	ENSG00000005471	ABCB4	TRUE	TRUE
chr7	87423987	G	C	ENST00000649586	ENSG00000005471	ABCB4	TRUE	TRUE
chr7	87423987	G	T	ENST00000649586	ENSG00000005471	ABCB4	TRUE	TRUE
chr7	87423993	C	T	ENST00000649586	ENSG00000005471	ABCB4	TRUE	TRUE
chr7	87423994	C	T	ENST00000649586	ENSG00000005471	ABCB4	TRUE	TRUE
chr7	87423998	C	A	ENST00000649586	ENSG00000005471	ABCB4	TRUE	TRUE
chr7	87424004	T	A	ENST00000649586	ENSG00000005471	ABCB4	TRUE	TRUE
chr7	87424013	T	A	ENST00000649586	ENSG00000005471	ABCB4	TRUE	TRUE
chr7	87424022	T	A	ENST00000649586	ENSG00000005471	ABCB4	TRUE	TRUE
chr7	87424052	C	A	ENST00000649586	ENSG00000005471	ABCB4	TRUE	TRUE
chr7	87424053	C	A	ENST00000649586	ENSG00000005471	ABCB4	TRUE	FALSE
chr7	87424053	C	G	ENST00000649586	ENSG00000005471	ABCB4	TRUE	FALSE
chr7	87424053	C	T	ENST00000649586	ENSG00000005471	ABCB4	TRUE	FALSE
chr7	87424054	T	A	ENST00000649586	ENSG00000005471	ABCB4	TRUE	FALSE
chr7	87424054	T	C	ENST00000649586	ENSG00000005471	ABCB4	TRUE	FALSE
chr7	87424054	T	G	ENST00000649586	ENSG00000005471	ABCB4	TRUE	FALSE
chr7	87426748	A	C	ENST00000649586	ENSG00000005471	ABCB4	TRUE	FALSE
chr7	87426748	A	G	ENST00000649586	ENSG00000005471	ABCB4	TRUE	FALSE
chr7	87426748	A	T	ENST00000649586	ENSG00000005471	ABCB4	TRUE	FALSE
chr7	87426749	C	A	ENST00000649586	ENSG00000005471	ABCB4	TRUE	FALSE
chr7	87426749	C	G	ENST00000649586	ENSG00000005471	ABCB4	TRUE	FALSE
chr7	87426749	C	T	ENST00000649586	ENSG00000005471	ABCB4	TRUE	FALSE
chr7	87426755	C	A	ENST00000649586	ENSG00000005471	ABCB4	TRUE	TRUE
chr7	87426764	C	A	ENST00000649586	ENSG00000005471	ABCB4	TRUE	TRUE
chr7	87426779	T	A	ENST00000649586	ENSG00000005471	ABCB4	TRUE	TRUE
chr7	87426782	G	A	ENST00000649586	ENSG00000005471	ABCB4	TRUE	TRUE
chr7	87426783	A	T	ENST00000649586	ENSG00000005471	ABCB4	TRUE	TRUE
chr7	87426791	G	A	ENST00000649586	ENSG00000005471	ABCB4	TRUE	TRUE
chr7	87426793	G	C	ENST00000649586	ENSG00000005471	ABCB4	TRUE	TRUE
chr7	87426793	G	T	ENST00000649586	ENSG00000005471	ABCB4	TRUE	TRUE
chr7	87426800	T	A	ENST00000649586	ENSG00000005471	ABCB4	TRUE	TRUE
chr7	87426809	T	A	ENST00000649586	ENSG00000005471	ABCB4	TRUE	TRUE
chr7	87426812	G	A	ENST00000649586	ENSG00000005471	ABCB4	TRUE	TRUE
chr7	87426839	T	A	ENST00000649586	ENSG00000005471	ABCB4	TRUE	TRUE
chr7	87426840	C	T	ENST00000649586	ENSG00000005471	ABCB4	TRUE	TRUE
chr7	87426841	C	T	ENST00000649586	ENSG00000005471	ABCB4	TRUE	TRUE
chr7	87426860	T	A	ENST00000649586	ENSG00000005471	ABCB4	TRUE	TRUE
chr7	87426872	T	A	ENST00000649586	ENSG00000005471	ABCB4	TRUE	TRUE
chr7	87426875	C	A	ENST00000649586	ENSG00000005471	ABCB4	TRUE	TRUE
chr7	87426887	C	A	ENST00000649586	ENSG00000005471	ABCB4	TRUE	TRUE
chr7	87426893	C	A	ENST00000649586	ENSG00000005471	ABCB4	TRUE	TRUE
chr7	87426896	C	A	ENST00000649586	ENSG00000005471	ABCB4	TRUE	TRUE
chr7	87426898	G	C	ENST00000649586	ENSG00000005471	ABCB4	TRUE	TRUE
chr7	87426898	G	T	ENST00000649586	ENSG00000005471	ABCB4	TRUE	TRUE
chr7	87426902	G	A	ENST00000649586	ENSG00000005471	ABCB4
chr7	87426908	G	A	ENST00000649586	ENSG00000005471	ABCB4
chr7	87426914	C	A	ENST00000649586	ENSG00000005471	ABCB4
chr7	87426916	G	C	ENST00000649586	ENSG00000005471	ABCB4
chr7	87426916	G	T	ENST00000649586	ENSG00000005471	ABCB4
chr7	87426921	C	A	ENST00000649586	ENSG00000005471	ABCB4	TRUE	FALSE
chr7	87426921	C	G	ENST00000649586	ENSG00000005471	ABCB4	TRUE	FALSE
chr7	87426921	C	T	ENST00000649586	ENSG00000005471	ABCB4	TRUE	FALSE
chr7	87426922	T	A	ENST00000649586	ENSG00000005471	ABCB4	TRUE	FALSE
chr7	87426922	T	C	ENST00000649586	ENSG00000005471	ABCB4	TRUE	FALSE
chr7	87426922	T	G	ENST00000649586	ENSG00000005471	ABCB4	TRUE	FALSE
chr7	87431402	A	C	ENST00000649586	ENSG00000005471	ABCB4	TRUE	FALSE
chr7	87431402	A	G	ENST00000649586	ENSG00000005471	ABCB4	TRUE	FALSE
chr7	87431402	A	T	ENST00000649586	ENSG00000005471	ABCB4	TRUE	FALSE
chr7	87431403	C	A	ENST00000649586	ENSG00000005471	ABCB4	TRUE	FALSE
chr7	87431403	C	G	ENST00000649586	ENSG00000005471	ABCB4	TRUE	FALSE
chr7	87431403	C	T	ENST00000649586	ENSG00000005471	ABCB4	TRUE	FALSE
chr7	87431406	G	A	ENST00000649586	ENSG00000005471	ABCB4	TRUE	TRUE
chr7	87431421	T	A	ENST00000649586	ENSG00000005471	ABCB4	TRUE	TRUE
chr7	87431425	G	C	ENST00000649586	ENSG00000005471	ABCB4	TRUE	TRUE
chr7	87431425	G	T	ENST00000649586	ENSG00000005471	ABCB4	TRUE	TRUE
chr7	87431436	C	A	ENST00000649586	ENSG00000005471	ABCB4	TRUE	TRUE
chr7	87431439	T	A	ENST00000649586	ENSG00000005471	ABCB4	TRUE	TRUE
chr7	87431442	T	A	ENST00000649586	ENSG00000005471	ABCB4	TRUE	TRUE
chr7	87431451	C	A	ENST00000649586	ENSG00000005471	ABCB4	TRUE	TRUE
chr7	87431463	C	A	ENST00000649586	ENSG00000005471	ABCB4	TRUE	TRUE
chr7	87431466	G	A	ENST00000649586	ENSG00000005471	ABCB4	TRUE	TRUE
chr7	87431469	C	A	ENST00000649586	ENSG00000005471	ABCB4	TRUE	TRUE
chr7	87431481	C	A	ENST00000649586	ENSG00000005471	ABCB4	TRUE	TRUE
chr7	87431487	C	A	ENST00000649586	ENSG00000005471	ABCB4	TRUE	TRUE
chr7	87431514	G	A	ENST00000649586	ENSG00000005471	ABCB4	TRUE	TRUE
chr7	87431529	G	A	ENST00000649586	ENSG00000005471	ABCB4	TRUE	TRUE
chr7	87431559	C	A	ENST00000649586	ENSG00000005471	ABCB4	TRUE	TRUE
chr7	87431562	T	A	ENST00000649586	ENSG00000005471	ABCB4	TRUE	TRUE
chr7	87431566	C	A	ENST00000649586	ENSG00000005471	ABCB4	TRUE	FALSE
chr7	87431566	C	G	ENST00000649586	ENSG00000005471	ABCB4	TRUE	FALSE
chr7	87431566	C	T	ENST00000649586	ENSG00000005471	ABCB4	TRUE	FALSE
chr7	87431567	T	A	ENST00000649586	ENSG00000005471	ABCB4	TRUE	FALSE
chr7	87431567	T	C	ENST00000649586	ENSG00000005471	ABCB4	TRUE	FALSE
chr7	87431567	T	G	ENST00000649586	ENSG00000005471	ABCB4	TRUE	FALSE
chr7	87439665	A	C	ENST00000649586	ENSG00000005471	ABCB4	TRUE	FALSE
chr7	87439665	A	G	ENST00000649586	ENSG00000005471	ABCB4	TRUE	FALSE
chr7	87439665	A	T	ENST00000649586	ENSG00000005471	ABCB4	TRUE	FALSE
chr7	87439666	C	A	ENST00000649586	ENSG00000005471	ABCB4	TRUE	FALSE
chr7	87439666	C	G	ENST00000649586	ENSG00000005471	ABCB4	TRUE	FALSE
chr7	87439666	C	T	ENST00000649586	ENSG00000005471	ABCB4	TRUE	FALSE
chr7	87439669	T	A	ENST00000649586	ENSG00000005471	ABCB4	TRUE	TRUE
chr7	87439684	G	A	ENST00000649586	ENSG00000005471	ABCB4	TRUE	TRUE
chr7	87439690	C	A	ENST00000649586	ENSG00000005471	ABCB4	TRUE	TRUE
chr7	87439696	C	A	ENST00000649586	ENSG00000005471	ABCB4	TRUE	TRUE
chr7	87439702	C	A	ENST00000649586	ENSG00000005471	ABCB4	TRUE	TRUE
chr7	87439710	A	T	ENST00000649586	ENSG00000005471	ABCB4	TRUE	TRUE
chr7	87439716	G	C	ENST00000649586	ENSG00000005471	ABCB4	TRUE	TRUE
chr7	87439716	G	T	ENST00000649586	ENSG00000005471	ABCB4	TRUE	TRUE
chr7	87439726	C	A	ENST00000649586	ENSG00000005471	ABCB4	TRUE	TRUE
chr7	87439744	T	A	ENST00000649586	ENSG00000005471	ABCB4	TRUE	TRUE
chr7	87439783	G	A	ENST00000649586	ENSG00000005471	ABCB4	TRUE	TRUE
chr7	87439786	T	A	ENST00000649586	ENSG00000005471	ABCB4	TRUE	TRUE
chr7	87439789	G	A	ENST00000649586	ENSG00000005471	ABCB4	TRUE	TRUE
chr7	87439804	G	A	ENST00000649586	ENSG00000005471	ABCB4	TRUE	TRUE
chr7	87439813	T	A	ENST00000649586	ENSG00000005471	ABCB4	TRUE	TRUE
chr7	87439816	C	A	ENST00000649586	ENSG00000005471	ABCB4	TRUE	TRUE
chr7	87439819	C	A	ENST00000649586	ENSG00000005471	ABCB4	TRUE	TRUE
chr7	87439837	T	A	ENST00000649586	ENSG00000005471	ABCB4	TRUE	TRUE
chr7	87439838	C	A	ENST00000649586	ENSG00000005471	ABCB4	TRUE	FALSE
chr7	87439838	C	G	ENST00000649586	ENSG00000005471	ABCB4	TRUE	FALSE
chr7	87439838	C	T	ENST00000649586	ENSG00000005471	ABCB4	TRUE	FALSE
chr7	87439839	T	A	ENST00000649586	ENSG00000005471	ABCB4	TRUE	FALSE
chr7	87439839	T	C	ENST00000649586	ENSG00000005471	ABCB4	TRUE	FALSE
chr7	87439839	T	G	ENST00000649586	ENSG00000005471	ABCB4	TRUE	FALSE
chr7	87440197	A	C	ENST00000649586	ENSG00000005471	ABCB4	TRUE	FALSE
chr7	87440197	A	G	ENST00000649586	ENSG00000005471	ABCB4	TRUE	FALSE
chr7	87440197	A	T	ENST00000649586	ENSG00000005471	ABCB4	TRUE	FALSE
chr7	87440198	C	A	ENST00000649586	ENSG00000005471	ABCB4	TRUE	FALSE
chr7	87440198	C	G	ENST00000649586	ENSG00000005471	ABCB4	TRUE	FALSE
chr7	87440198	C	T	ENST00000649586	ENSG00000005471	ABCB4	TRUE	FALSE
chr7	87440201	G	A	ENST00000649586	ENSG00000005471	ABCB4	TRUE	TRUE
chr7	87440206	A	C	ENST00000649586	ENSG00000005471	ABCB4	TRUE	TRUE
chr7	87440206	A	T	ENST00000649586	ENSG00000005471	ABCB4	TRUE	TRUE
chr7	87440210	T	A	ENST00000649586	ENSG00000005471	ABCB4	TRUE	TRUE
chr7	87440222	C	A	ENST00000649586	ENSG00000005471	ABCB4	TRUE	TRUE
chr7	87440223	A	C	ENST00000649586	ENSG00000005471	ABCB4	TRUE	TRUE
chr7	87440223	A	T	ENST00000649586	ENSG00000005471	ABCB4	TRUE	TRUE
chr7	87440237	C	A	ENST00000649586	ENSG00000005471	ABCB4	TRUE	TRUE
chr7	87440240	T	A	ENST00000649586	ENSG00000005471	ABCB4	TRUE	TRUE
chr7	87440249	T	A	ENST00000649586	ENSG00000005471	ABCB4	TRUE	TRUE
chr7	87440252	T	A	ENST00000649586	ENSG00000005471	ABCB4	TRUE	TRUE
chr7	87440258	C	A	ENST00000649586	ENSG00000005471	ABCB4	TRUE	TRUE
chr7	87440276	C	A	ENST00000649586	ENSG00000005471	ABCB4	TRUE	TRUE
chr7	87440283	A	C	ENST00000649586	ENSG00000005471	ABCB4	TRUE	TRUE
chr7	87440283	A	T	ENST00000649586	ENSG00000005471	ABCB4	TRUE	TRUE
chr7	87440286	A	T	ENST00000649586	ENSG00000005471	ABCB4	TRUE	TRUE
chr7	87440297	C	A	ENST00000649586	ENSG00000005471	ABCB4	TRUE	TRUE
chr7	87440327	C	A	ENST00000649586	ENSG00000005471	ABCB4	TRUE	TRUE
chr7	87440330	G	A	ENST00000649586	ENSG00000005471	ABCB4	TRUE	TRUE
chr7	87440351	C	A	ENST00000649586	ENSG00000005471	ABCB4	TRUE	TRUE
chr7	87440358	A	C	ENST00000649586	ENSG00000005471	ABCB4	TRUE	TRUE
chr7	87440358	A	T	ENST00000649586	ENSG00000005471	ABCB4	TRUE	TRUE
chr7	87440387	G	A	ENST00000649586	ENSG00000005471	ABCB4	TRUE	TRUE
chr7	87440403	C	A	ENST00000649586	ENSG00000005471	ABCB4	TRUE	FALSE
chr7	87440403	C	G	ENST00000649586	ENSG00000005471	ABCB4	TRUE	FALSE
chr7	87440403	C	T	ENST00000649586	ENSG00000005471	ABCB4	TRUE	FALSE
chr7	87440404	T	A	ENST00000649586	ENSG00000005471	ABCB4	TRUE	FALSE
chr7	87440404	T	C	ENST00000649586	ENSG00000005471	ABCB4	TRUE	FALSE
chr7	87440404	T	G	ENST00000649586	ENSG00000005471	ABCB4	TRUE	FALSE
chr7	87443317	A	C	ENST00000649586	ENSG00000005471	ABCB4	TRUE	FALSE
chr7	87443317	A	G	ENST00000649586	ENSG00000005471	ABCB4	TRUE	FALSE
chr7	87443317	A	T	ENST00000649586	ENSG00000005471	ABCB4	TRUE	FALSE
chr7	87443318	C	A	ENST00000649586	ENSG00000005471	ABCB4	TRUE	FALSE
chr7	87443318	C	G	ENST00000649586	ENSG00000005471	ABCB4	TRUE	FALSE
chr7	87443318	C	T	ENST00000649586	ENSG00000005471	ABCB4	TRUE	FALSE
chr7	87443327	C	A	ENST00000649586	ENSG00000005471	ABCB4	TRUE	TRUE
chr7	87443337	A	C	ENST00000649586	ENSG00000005471	ABCB4	TRUE	TRUE
chr7	87443337	A	T	ENST00000649586	ENSG00000005471	ABCB4	TRUE	TRUE
chr7	87443348	G	A	ENST00000649586	ENSG00000005471	ABCB4	TRUE	TRUE
chr7	87443357	G	A	ENST00000649586	ENSG00000005471	ABCB4	TRUE	TRUE
chr7	87443372	T	A	ENST00000649586	ENSG00000005471	ABCB4	TRUE	TRUE
chr7	87443376	A	T	ENST00000649586	ENSG00000005471	ABCB4	TRUE	TRUE
chr7	87443390	C	A	ENST00000649586	ENSG00000005471	ABCB4	TRUE	TRUE
chr7	87443408	G	A	ENST00000649586	ENSG00000005471	ABCB4	TRUE	TRUE
chr7	87443417	G	A	ENST00000649586	ENSG00000005471	ABCB4	TRUE	TRUE
chr7	87443423	T	A	ENST00000649586	ENSG00000005471	ABCB4	TRUE	TRUE
chr7	87443438	T	A	ENST00000649586	ENSG00000005471	ABCB4	TRUE	TRUE
chr7	87443440	A	T	ENST00000649586	ENSG00000005471	ABCB4	TRUE	TRUE
chr7	87443445	C	A	ENST00000649586	ENSG00000005471	ABCB4	TRUE	FALSE
chr7	87443445	C	G	ENST00000649586	ENSG00000005471	ABCB4	TRUE	FALSE
chr7	87443445	C	T	ENST00000649586	ENSG00000005471	ABCB4	TRUE	FALSE
chr7	87443446	T	A	ENST00000649586	ENSG00000005471	ABCB4	TRUE	FALSE
chr7	87443446	T	C	ENST00000649586	ENSG00000005471	ABCB4	TRUE	FALSE
chr7	87443446	T	G	ENST00000649586	ENSG00000005471	ABCB4	TRUE	FALSE
chr7	87443661	A	C	ENST00000649586	ENSG00000005471	ABCB4	TRUE	FALSE
chr7	87443661	A	G	ENST00000649586	ENSG00000005471	ABCB4	TRUE	FALSE
chr7	87443661	A	T	ENST00000649586	ENSG00000005471	ABCB4	TRUE	FALSE
chr7	87443662	C	A	ENST00000649586	ENSG00000005471	ABCB4	TRUE	FALSE
chr7	87443662	C	G	ENST00000649586	ENSG00000005471	ABCB4	TRUE	FALSE
chr7	87443662	C	T	ENST00000649586	ENSG00000005471	ABCB4	TRUE	FALSE
chr7	87443665	T	A	ENST00000649586	ENSG00000005471	ABCB4	TRUE	TRUE
chr7	87443677	G	A	ENST00000649586	ENSG00000005471	ABCB4	TRUE	TRUE
chr7	87443684	G	C	ENST00000649586	ENSG00000005471	ABCB4	TRUE	TRUE
chr7	87443684	G	T	ENST00000649586	ENSG00000005471	ABCB4	TRUE	TRUE
chr7	87443710	C	A	ENST00000649586	ENSG00000005471	ABCB4	TRUE	TRUE
chr7	87443712	A	T	ENST00000649586	ENSG00000005471	ABCB4	TRUE	TRUE
chr7	87443722	T	A	ENST00000649586	ENSG00000005471	ABCB4	TRUE	TRUE
chr7	87443737	T	A	ENST00000649586	ENSG00000005471	ABCB4	TRUE	TRUE
chr7	87443743	C	A	ENST00000649586	ENSG00000005471	ABCB4	TRUE	TRUE
chr7	87443746	T	A	ENST00000649586	ENSG00000005471	ABCB4	TRUE	TRUE
chr7	87443749	C	A	ENST00000649586	ENSG00000005471	ABCB4	TRUE	TRUE
chr7	87443751	G	C	ENST00000649586	ENSG00000005471	ABCB4	TRUE	TRUE
chr7	87443751	G	T	ENST00000649586	ENSG00000005471	ABCB4	TRUE	TRUE
chr7	87443767	T	A	ENST00000649586	ENSG00000005471	ABCB4	TRUE	TRUE
chr7	87443774	C	A	ENST00000649586	ENSG00000005471	ABCB4	TRUE	FALSE
chr7	87443774	C	G	ENST00000649586	ENSG00000005471	ABCB4	TRUE	FALSE
chr7	87443774	C	T	ENST00000649586	ENSG00000005471	ABCB4	TRUE	FALSE
chr7	87443775	T	A	ENST00000649586	ENSG00000005471	ABCB4	TRUE	FALSE
chr7	87443775	T	C	ENST00000649586	ENSG00000005471	ABCB4	TRUE	FALSE
chr7	87443775	T	G	ENST00000649586	ENSG00000005471	ABCB4	TRUE	FALSE
chr7	87444860	A	C	ENST00000649586	ENSG00000005471	ABCB4	TRUE	FALSE
chr7	87444860	A	G	ENST00000649586	ENSG00000005471	ABCB4	TRUE	FALSE
chr7	87444860	A	T	ENST00000649586	ENSG00000005471	ABCB4	TRUE	FALSE
chr7	87444861	C	A	ENST00000649586	ENSG00000005471	ABCB4	TRUE	FALSE
chr7	87444861	C	G	ENST00000649586	ENSG00000005471	ABCB4	TRUE	FALSE
chr7	87444861	C	T	ENST00000649586	ENSG00000005471	ABCB4	TRUE	FALSE
chr7	87444886	A	C	ENST00000649586	ENSG00000005471	ABCB4	TRUE	TRUE
chr7	87444886	A	T	ENST00000649586	ENSG00000005471	ABCB4	TRUE	TRUE
chr7	87444897	C	A	ENST00000649586	ENSG00000005471	ABCB4	TRUE	TRUE
chr7	87444900	T	A	ENST00000649586	ENSG00000005471	ABCB4	TRUE	TRUE
chr7	87444922	A	T	ENST00000649586	ENSG00000005471	ABCB4	TRUE	TRUE
chr7	87444936	G	A	ENST00000649586	ENSG00000005471	ABCB4	TRUE	TRUE
chr7	87444954	C	A	ENST00000649586	ENSG00000005471	ABCB4	TRUE	TRUE
chr7	87444965	G	C	ENST00000649586	ENSG00000005471	ABCB4	TRUE	TRUE
chr7	87444965	G	T	ENST00000649586	ENSG00000005471	ABCB4	TRUE	TRUE
chr7	87444976	C	A	ENST00000649586	ENSG00000005471	ABCB4	TRUE	FALSE
chr7	87444976	C	G	ENST00000649586	ENSG00000005471	ABCB4	TRUE	FALSE
chr7	87444976	C	T	ENST00000649586	ENSG00000005471	ABCB4	TRUE	FALSE
chr7	87444977	T	A	ENST00000649586	ENSG00000005471	ABCB4	TRUE	FALSE
chr7	87444977	T	C	ENST00000649586	ENSG00000005471	ABCB4	TRUE	FALSE
chr7	87444977	T	G	ENST00000649586	ENSG00000005471	ABCB4	TRUE	FALSE
chr7	87447032	A	C	ENST00000649586	ENSG00000005471	ABCB4	TRUE	FALSE
chr7	87447032	A	G	ENST00000649586	ENSG00000005471	ABCB4	TRUE	FALSE
chr7	87447032	A	T	ENST00000649586	ENSG00000005471	ABCB4	TRUE	FALSE
chr7	87447033	C	A	ENST00000649586	ENSG00000005471	ABCB4	TRUE	FALSE
chr7	87447033	C	G	ENST00000649586	ENSG00000005471	ABCB4	TRUE	FALSE
chr7	87447033	C	T	ENST00000649586	ENSG00000005471	ABCB4	TRUE	FALSE
chr7	87447048	C	A	ENST00000649586	ENSG00000005471	ABCB4	TRUE	TRUE
chr7	87447055	A	C	ENST00000649586	ENSG00000005471	ABCB4	TRUE	TRUE
chr7	87447055	A	T	ENST00000649586	ENSG00000005471	ABCB4	TRUE	TRUE
chr7	87447060	C	A	ENST00000649586	ENSG00000005471	ABCB4	TRUE	TRUE
chr7	87447063	T	A	ENST00000649586	ENSG00000005471	ABCB4	TRUE	TRUE
chr7	87447065	G	C	ENST00000649586	ENSG00000005471	ABCB4	TRUE	TRUE
chr7	87447065	G	T	ENST00000649586	ENSG00000005471	ABCB4	TRUE	TRUE
chr7	87447084	C	A	ENST00000649586	ENSG00000005471	ABCB4	TRUE	TRUE
chr7	87447085	A	C	ENST00000649586	ENSG00000005471	ABCB4	TRUE	TRUE
chr7	87447085	A	T	ENST00000649586	ENSG00000005471	ABCB4	TRUE	TRUE
chr7	87447088	C	T	ENST00000649586	ENSG00000005471	ABCB4	TRUE	TRUE
chr7	87447089	C	T	ENST00000649586	ENSG00000005471	ABCB4	TRUE	TRUE
chr7	87447103	A	C	ENST00000649586	ENSG00000005471	ABCB4	TRUE	TRUE
chr7	87447103	A	T	ENST00000649586	ENSG00000005471	ABCB4	TRUE	TRUE
chr7	87447107	G	C	ENST00000649586	ENSG00000005471	ABCB4	TRUE	TRUE
chr7	87447107	G	T	ENST00000649586	ENSG00000005471	ABCB4	TRUE	TRUE
chr7	87447112	A	C	ENST00000649586	ENSG00000005471	ABCB4	TRUE	TRUE
chr7	87447112	A	T	ENST00000649586	ENSG00000005471	ABCB4	TRUE	TRUE
chr7	87447119	A	C	ENST00000649586	ENSG00000005471	ABCB4	TRUE	TRUE
chr7	87447119	A	T	ENST00000649586	ENSG00000005471	ABCB4	TRUE	TRUE
chr7	87447152	G	C	ENST00000649586	ENSG00000005471	ABCB4	TRUE	TRUE
chr7	87447152	G	T	ENST00000649586	ENSG00000005471	ABCB4	TRUE	TRUE
chr7	87447162	T	A	ENST00000649586	ENSG00000005471	ABCB4
chr7	87447165	T	A	ENST00000649586	ENSG00000005471	ABCB4
chr7	87447171	C	A	ENST00000649586	ENSG00000005471	ABCB4	TRUE	TRUE
chr7	87447177	C	A	ENST00000649586	ENSG00000005471	ABCB4	TRUE	TRUE
chr7	87447180	T	A	ENST00000649586	ENSG00000005471	ABCB4	TRUE	TRUE
chr7	87447189	C	A	ENST00000649586	ENSG00000005471	ABCB4	TRUE	TRUE
chr7	87447191	A	C	ENST00000649586	ENSG00000005471	ABCB4	TRUE	TRUE
chr7	87447191	A	T	ENST00000649586	ENSG00000005471	ABCB4	TRUE	TRUE
chr7	87447198	T	A	ENST00000649586	ENSG00000005471	ABCB4	TRUE	TRUE
chr7	87447201	G	A	ENST00000649586	ENSG00000005471	ABCB4	TRUE	TRUE
chr7	87447202	A	C	ENST00000649586	ENSG00000005471	ABCB4	TRUE	TRUE
chr7	87447202	A	T	ENST00000649586	ENSG00000005471	ABCB4	TRUE	TRUE
chr7	87447206	C	A	ENST00000649586	ENSG00000005471	ABCB4	TRUE	FALSE
chr7	87447206	C	G	ENST00000649586	ENSG00000005471	ABCB4	TRUE	FALSE
chr7	87447206	C	T	ENST00000649586	ENSG00000005471	ABCB4	TRUE	FALSE
chr7	87447207	T	A	ENST00000649586	ENSG00000005471	ABCB4	TRUE	FALSE
chr7	87447207	T	C	ENST00000649586	ENSG00000005471	ABCB4	TRUE	FALSE
chr7	87447207	T	G	ENST00000649586	ENSG00000005471	ABCB4	TRUE	FALSE
chr7	87449966	A	C	ENST00000649586	ENSG00000005471	ABCB4	TRUE	FALSE
chr7	87449966	A	G	ENST00000649586	ENSG00000005471	ABCB4	TRUE	FALSE
chr7	87449966	A	T	ENST00000649586	ENSG00000005471	ABCB4	TRUE	FALSE
chr7	87449967	C	A	ENST00000649586	ENSG00000005471	ABCB4	TRUE	FALSE
chr7	87449967	C	G	ENST00000649586	ENSG00000005471	ABCB4	TRUE	FALSE
chr7	87449967	C	T	ENST00000649586	ENSG00000005471	ABCB4	TRUE	FALSE
chr7	87449972	C	A	ENST00000649586	ENSG00000005471	ABCB4	TRUE	TRUE
chr7	87449978	C	A	ENST00000649586	ENSG00000005471	ABCB4	TRUE	TRUE
chr7	87449981	T	A	ENST00000649586	ENSG00000005471	ABCB4	TRUE	TRUE
chr7	87449987	G	A	ENST00000649586	ENSG00000005471	ABCB4	TRUE	TRUE
chr7	87450029	C	A	ENST00000649586	ENSG00000005471	ABCB4	TRUE	TRUE
chr7	87450032	C	A	ENST00000649586	ENSG00000005471	ABCB4	TRUE	TRUE
chr7	87450050	T	A	ENST00000649586	ENSG00000005471	ABCB4	TRUE	TRUE
chr7	87450054	A	C	ENST00000649586	ENSG00000005471	ABCB4	TRUE	TRUE
chr7	87450054	A	T	ENST00000649586	ENSG00000005471	ABCB4	TRUE	TRUE
chr7	87450068	C	A	ENST00000649586	ENSG00000005471	ABCB4	TRUE	TRUE
chr7	87450071	T	A	ENST00000649586	ENSG00000005471	ABCB4	TRUE	TRUE
chr7	87450085	G	T	ENST00000649586	ENSG00000005471	ABCB4	TRUE	TRUE
chr7	87450093	C	A	ENST00000649586	ENSG00000005471	ABCB4	TRUE	FALSE
chr7	87450093	C	G	ENST00000649586	ENSG00000005471	ABCB4	TRUE	FALSE
chr7	87450093	C	T	ENST00000649586	ENSG00000005471	ABCB4	TRUE	FALSE
chr7	87450094	T	A	ENST00000649586	ENSG00000005471	ABCB4	TRUE	FALSE
chr7	87450094	T	C	ENST00000649586	ENSG00000005471	ABCB4	TRUE	FALSE
chr7	87450094	T	G	ENST00000649586	ENSG00000005471	ABCB4	TRUE	FALSE
chr7	87451621	A	C	ENST00000649586	ENSG00000005471	ABCB4	TRUE	FALSE
chr7	87451621	A	G	ENST00000649586	ENSG00000005471	ABCB4	TRUE	FALSE
chr7	87451621	A	T	ENST00000649586	ENSG00000005471	ABCB4	TRUE	FALSE
chr7	87451622	C	A	ENST00000649586	ENSG00000005471	ABCB4	TRUE	FALSE
chr7	87451622	C	G	ENST00000649586	ENSG00000005471	ABCB4	TRUE	FALSE
chr7	87451622	C	T	ENST00000649586	ENSG00000005471	ABCB4	TRUE	FALSE
chr7	87451625	T	A	ENST00000649586	ENSG00000005471	ABCB4	TRUE	TRUE
chr7	87451629	C	T	ENST00000649586	ENSG00000005471	ABCB4	TRUE	TRUE
chr7	87451630	C	T	ENST00000649586	ENSG00000005471	ABCB4	TRUE	TRUE
chr7	87451649	C	A	ENST00000649586	ENSG00000005471	ABCB4	TRUE	TRUE
chr7	87451688	T	A	ENST00000649586	ENSG00000005471	ABCB4	TRUE	TRUE
chr7	87451689	C	T	ENST00000649586	ENSG00000005471	ABCB4	TRUE	TRUE
chr7	87451690	C	T	ENST00000649586	ENSG00000005471	ABCB4	TRUE	TRUE
chr7	87451694	C	A	ENST00000649586	ENSG00000005471	ABCB4	TRUE	TRUE
chr7	87451697	T	A	ENST00000649586	ENSG00000005471	ABCB4	TRUE	TRUE
chr7	87451706	C	A	ENST00000649586	ENSG00000005471	ABCB4	TRUE	TRUE
chr7	87451718	C	A	ENST00000649586	ENSG00000005471	ABCB4	TRUE	TRUE
chr7	87451742	G	A	ENST00000649586	ENSG00000005471	ABCB4	TRUE	TRUE
chr7	87451754	C	A	ENST00000649586	ENSG00000005471	ABCB4	TRUE	TRUE
chr7	87451760	T	A	ENST00000649586	ENSG00000005471	ABCB4	TRUE	TRUE
chr7	87451772	C	A	ENST00000649586	ENSG00000005471	ABCB4	TRUE	TRUE
chr7	87451775	C	A	ENST00000649586	ENSG00000005471	ABCB4	TRUE	TRUE
chr7	87451784	T	A	ENST00000649586	ENSG00000005471	ABCB4	TRUE	TRUE
chr7	87451795	C	A	ENST00000649586	ENSG00000005471	ABCB4	FALSE	FALSE
chr7	87451795	C	G	ENST00000649586	ENSG00000005471	ABCB4	FALSE	FALSE
chr7	87451795	C	T	ENST00000649586	ENSG00000005471	ABCB4	FALSE	FALSE
chr7	87451796	T	A	ENST00000649586	ENSG00000005471	ABCB4	FALSE	FALSE
chr7	87451796	T	C	ENST00000649586	ENSG00000005471	ABCB4	FALSE	FALSE
chr7	87451796	T	G	ENST00000649586	ENSG00000005471	ABCB4	FALSE	FALSE
chr7	87452942	A	C	ENST00000649586	ENSG00000005471	ABCB4	TRUE	FALSE
chr7	87452942	A	G	ENST00000649586	ENSG00000005471	ABCB4	TRUE	FALSE
chr7	87452942	A	T	ENST00000649586	ENSG00000005471	ABCB4	TRUE	FALSE
chr7	87452943	C	A	ENST00000649586	ENSG00000005471	ABCB4	TRUE	FALSE
chr7	87452943	C	G	ENST00000649586	ENSG00000005471	ABCB4	TRUE	FALSE
chr7	87452943	C	T	ENST00000649586	ENSG00000005471	ABCB4	TRUE	FALSE
chr7	87452966	C	A	ENST00000649586	ENSG00000005471	ABCB4	TRUE	TRUE
chr7	87452988	C	T	ENST00000649586	ENSG00000005471	ABCB4	TRUE	TRUE
chr7	87452989	C	T	ENST00000649586	ENSG00000005471	ABCB4	TRUE	TRUE
chr7	87452993	C	A	ENST00000649586	ENSG00000005471	ABCB4	TRUE	TRUE
chr7	87452999	C	A	ENST00000649586	ENSG00000005471	ABCB4	TRUE	TRUE
chr7	87453002	G	A	ENST00000649586	ENSG00000005471	ABCB4	TRUE	TRUE
chr7	87453005	G	A	ENST00000649586	ENSG00000005471	ABCB4	TRUE	TRUE
chr7	87453026	T	A	ENST00000649586	ENSG00000005471	ABCB4	TRUE	TRUE
chr7	87453029	G	A	ENST00000649586	ENSG00000005471	ABCB4	TRUE	TRUE
chr7	87453038	T	A	ENST00000649586	ENSG00000005471	ABCB4	TRUE	TRUE
chr7	87453047	G	A	ENST00000649586	ENSG00000005471	ABCB4	TRUE	TRUE
chr7	87453050	G	A	ENST00000649586	ENSG00000005471	ABCB4	TRUE	TRUE
chr7	87453061	A	T	ENST00000649586	ENSG00000005471	ABCB4	TRUE	TRUE
chr7	87453066	C	T	ENST00000649586	ENSG00000005471	ABCB4	TRUE	TRUE
chr7	87453067	C	T	ENST00000649586	ENSG00000005471	ABCB4	TRUE	TRUE
chr7	87453073	G	C	ENST00000649586	ENSG00000005471	ABCB4	TRUE	TRUE
chr7	87453073	G	T	ENST00000649586	ENSG00000005471	ABCB4	TRUE	TRUE
chr7	87453080	G	A	ENST00000649586	ENSG00000005471	ABCB4	TRUE	TRUE
chr7	87453084	A	C	ENST00000649586	ENSG00000005471	ABCB4	TRUE	TRUE
chr7	87453084	A	T	ENST00000649586	ENSG00000005471	ABCB4	TRUE	TRUE
chr7	87453104	C	A	ENST00000649586	ENSG00000005471	ABCB4	TRUE	TRUE
chr7	87453112	A	T	ENST00000649586	ENSG00000005471	ABCB4	TRUE	TRUE
chr7	87453116	C	A	ENST00000649586	ENSG00000005471	ABCB4	TRUE	TRUE
chr7	87453118	G	C	ENST00000649586	ENSG00000005471	ABCB4	TRUE	TRUE
chr7	87453118	G	T	ENST00000649586	ENSG00000005471	ABCB4	TRUE	TRUE
chr7	87453120	G	C	ENST00000649586	ENSG00000005471	ABCB4	TRUE	TRUE
chr7	87453120	G	T	ENST00000649586	ENSG00000005471	ABCB4	TRUE	TRUE
chr7	87453123	G	C	ENST00000649586	ENSG00000005471	ABCB4	TRUE	TRUE
chr7	87453123	G	T	ENST00000649586	ENSG00000005471	ABCB4	TRUE	TRUE
chr7	87453126	A	C	ENST00000649586	ENSG00000005471	ABCB4	TRUE	TRUE
chr7	87453126	A	T	ENST00000649586	ENSG00000005471	ABCB4	TRUE	TRUE
chr7	87453132	A	C	ENST00000649586	ENSG00000005471	ABCB4	TRUE	TRUE
chr7	87453132	A	T	ENST00000649586	ENSG00000005471	ABCB4	TRUE	TRUE
chr7	87453136	C	A	ENST00000649586	ENSG00000005471	ABCB4	TRUE	FALSE
chr7	87453136	C	G	ENST00000649586	ENSG00000005471	ABCB4	TRUE	FALSE
chr7	87453136	C	T	ENST00000649586	ENSG00000005471	ABCB4	TRUE	FALSE
chr7	87453137	T	A	ENST00000649586	ENSG00000005471	ABCB4	TRUE	FALSE
chr7	87453137	T	C	ENST00000649586	ENSG00000005471	ABCB4	TRUE	FALSE
chr7	87453137	T	G	ENST00000649586	ENSG00000005471	ABCB4	TRUE	FALSE
chr7	87454533	A	C	ENST00000649586	ENSG00000005471	ABCB4	TRUE	FALSE
chr7	87454533	A	G	ENST00000649586	ENSG00000005471	ABCB4	TRUE	FALSE
chr7	87454533	A	T	ENST00000649586	ENSG00000005471	ABCB4	TRUE	FALSE
chr7	87454534	C	A	ENST00000649586	ENSG00000005471	ABCB4	TRUE	FALSE
chr7	87454534	C	G	ENST00000649586	ENSG00000005471	ABCB4	TRUE	FALSE
chr7	87454534	C	T	ENST00000649586	ENSG00000005471	ABCB4	TRUE	FALSE
chr7	87454536	T	A	ENST00000649586	ENSG00000005471	ABCB4	TRUE	TRUE
chr7	87454545	C	A	ENST00000649586	ENSG00000005471	ABCB4	TRUE	TRUE
chr7	87454548	C	A	ENST00000649586	ENSG00000005471	ABCB4	TRUE	TRUE
chr7	87454551	C	A	ENST00000649586	ENSG00000005471	ABCB4	TRUE	TRUE
chr7	87454560	T	A	ENST00000649586	ENSG00000005471	ABCB4	TRUE	TRUE
chr7	87454577	G	T	ENST00000649586	ENSG00000005471	ABCB4	TRUE	TRUE
chr7	87454580	A	T	ENST00000649586	ENSG00000005471	ABCB4	TRUE	TRUE
chr7	87454593	C	A	ENST00000649586	ENSG00000005471	ABCB4	TRUE	FALSE
chr7	87454593	C	G	ENST00000649586	ENSG00000005471	ABCB4	TRUE	FALSE
chr7	87454593	C	T	ENST00000649586	ENSG00000005471	ABCB4	TRUE	FALSE
chr7	87454594	T	A	ENST00000649586	ENSG00000005471	ABCB4	TRUE	FALSE
chr7	87454594	T	C	ENST00000649586	ENSG00000005471	ABCB4	TRUE	FALSE
chr7	87454594	T	G	ENST00000649586	ENSG00000005471	ABCB4	TRUE	FALSE
chr7	87462756	A	C	ENST00000649586	ENSG00000005471	ABCB4	TRUE	FALSE
chr7	87462756	A	G	ENST00000649586	ENSG00000005471	ABCB4	FALSE	FALSE
chr7	87462756	A	T	ENST00000649586	ENSG00000005471	ABCB4	TRUE	FALSE
chr7	87462757	C	A	ENST00000649586	ENSG00000005471	ABCB4	TRUE	FALSE
chr7	87462757	C	G	ENST00000649586	ENSG00000005471	ABCB4	TRUE	FALSE
chr7	87462757	C	T	ENST00000649586	ENSG00000005471	ABCB4	TRUE	FALSE
chr7	87462776	C	A	ENST00000649586	ENSG00000005471	ABCB4	TRUE	TRUE
chr7	87462794	T	A	ENST00000649586	ENSG00000005471	ABCB4	TRUE	TRUE
chr7	87462806	C	A	ENST00000649586	ENSG00000005471	ABCB4	TRUE	TRUE
chr7	87462809	C	A	ENST00000649586	ENSG00000005471	ABCB4	TRUE	TRUE
chr7	87462838	G	C	ENST00000649586	ENSG00000005471	ABCB4	TRUE	TRUE
chr7	87462838	G	T	ENST00000649586	ENSG00000005471	ABCB4	TRUE	TRUE
chr7	87462842	C	A	ENST00000649586	ENSG00000005471	ABCB4	TRUE	TRUE
chr7	87462871	G	T	ENST00000649586	ENSG00000005471	ABCB4	TRUE	TRUE
chr7	87462880	A	T	ENST00000649586	ENSG00000005471	ABCB4	TRUE	TRUE
chr7	87462884	T	A	ENST00000649586	ENSG00000005471	ABCB4	TRUE	TRUE
chr7	87462890	G	A	ENST00000649586	ENSG00000005471	ABCB4	TRUE	TRUE
chr7	87462891	C	T	ENST00000649586	ENSG00000005471	ABCB4	TRUE	TRUE
chr7	87462892	C	T	ENST00000649586	ENSG00000005471	ABCB4	TRUE	TRUE
chr7	87462900	G	C	ENST00000649586	ENSG00000005471	ABCB4	TRUE	TRUE
chr7	87462900	G	T	ENST00000649586	ENSG00000005471	ABCB4	TRUE	TRUE
chr7	87462905	G	A	ENST00000649586	ENSG00000005471	ABCB4	TRUE	TRUE
chr7	87462909	C	A	ENST00000649586	ENSG00000005471	ABCB4	TRUE	FALSE
chr7	87462909	C	G	ENST00000649586	ENSG00000005471	ABCB4	TRUE	FALSE
chr7	87462909	C	T	ENST00000649586	ENSG00000005471	ABCB4	TRUE	FALSE
chr7	87462910	T	A	ENST00000649586	ENSG00000005471	ABCB4	TRUE	FALSE
chr7	87462910	T	C	ENST00000649586	ENSG00000005471	ABCB4	TRUE	FALSE
chr7	87462910	T	G	ENST00000649586	ENSG00000005471	ABCB4	TRUE	FALSE
chr7	87472619	A	C	ENST00000649586	ENSG00000005471	ABCB4	TRUE	FALSE
chr7	87472619	A	G	ENST00000649586	ENSG00000005471	ABCB4	TRUE	FALSE
chr7	87472619	A	T	ENST00000649586	ENSG00000005471	ABCB4	TRUE	FALSE
chr7	87472620	C	A	ENST00000649586	ENSG00000005471	ABCB4	TRUE	FALSE
chr7	87472620	C	G	ENST00000649586	ENSG00000005471	ABCB4	TRUE	FALSE
chr7	87472620	C	T	ENST00000649586	ENSG00000005471	ABCB4	TRUE	FALSE
chr7	87472622	A	T	ENST00000649586	ENSG00000005471	ABCB4	TRUE	TRUE
chr7	87472628	A	C	ENST00000649586	ENSG00000005471	ABCB4	TRUE	TRUE
chr7	87472628	A	T	ENST00000649586	ENSG00000005471	ABCB4	TRUE	TRUE
chr7	87472635	C	A	ENST00000649586	ENSG00000005471	ABCB4	TRUE	TRUE
chr7	87472644	T	A	ENST00000649586	ENSG00000005471	ABCB4	TRUE	TRUE
chr7	87472653	T	A	ENST00000649586	ENSG00000005471	ABCB4	TRUE	TRUE
chr7	87472659	T	A	ENST00000649586	ENSG00000005471	ABCB4
chr7	87472662	T	A	ENST00000649586	ENSG00000005471	ABCB4	TRUE	TRUE
chr7	87472668	T	A	ENST00000649586	ENSG00000005471	ABCB4
chr7	87472671	G	A	ENST00000649586	ENSG00000005471	ABCB4	TRUE	TRUE
chr7	87472674	T	A	ENST00000649586	ENSG00000005471	ABCB4	TRUE	TRUE
chr7	87472676	C	A	ENST00000649586	ENSG00000005471	ABCB4	TRUE	FALSE
chr7	87472676	C	G	ENST00000649586	ENSG00000005471	ABCB4	TRUE	FALSE
chr7	87472676	C	T	ENST00000649586	ENSG00000005471	ABCB4	TRUE	FALSE
chr7	87472677	T	A	ENST00000649586	ENSG00000005471	ABCB4	TRUE	FALSE
chr7	87472677	T	C	ENST00000649586	ENSG00000005471	ABCB4	TRUE	FALSE
chr7	87472677	T	G	ENST00000649586	ENSG00000005471	ABCB4	TRUE	FALSE
chr7	87475384	A	C	ENST00000649586	ENSG00000005471	ABCB4	TRUE	FALSE
chr7	87475384	A	G	ENST00000649586	ENSG00000005471	ABCB4	TRUE	FALSE
chr7	87475384	A	T	ENST00000649586	ENSG00000005471	ABCB4	TRUE	FALSE
chr7	87475385	C	A	ENST00000649586	ENSG00000005471	ABCB4	TRUE	FALSE
chr7	87475385	C	G	ENST00000649586	ENSG00000005471	ABCB4	TRUE	FALSE
chr7	87475385	C	T	ENST00000649586	ENSG00000005471	ABCB4	TRUE	FALSE
chr7	87475402	C	A	ENST00000649586	ENSG00000005471	ABCB4	TRUE	FALSE
chr7	87475414	C	A	ENST00000649586	ENSG00000005471	ABCB4	TRUE	FALSE
chr7	87475430	C	T	ENST00000649586	ENSG00000005471	ABCB4	FALSE	FALSE
chr7	87475431	C	T	ENST00000649586	ENSG00000005471	ABCB4	FALSE	FALSE
chr7	87475441	C	A	ENST00000649586	ENSG00000005471	ABCB4	FALSE	FALSE
chr7	87475447	T	A	ENST00000649586	ENSG00000005471	ABCB4	FALSE	FALSE
chr7	87475456	C	A	ENST00000649586	ENSG00000005471	ABCB4	FALSE	FALSE
chr7	87475472	C	A	ENST00000649586	ENSG00000005471	ABCB4	TRUE	FALSE
chr7	87475472	C	G	ENST00000649586	ENSG00000005471	ABCB4	TRUE	FALSE
chr7	87475472	C	T	ENST00000649586	ENSG00000005471	ABCB4	TRUE	FALSE
chr7	87475473	T	A	ENST00000649586	ENSG00000005471	ABCB4	TRUE	FALSE
chr7	87475473	T	C	ENST00000649586	ENSG00000005471	ABCB4	TRUE	FALSE
chr7	87475473	T	G	ENST00000649586	ENSG00000005471	ABCB4	TRUE	FALSE
chr7	87475632	A	C	ENST00000649586	ENSG00000005471	ABCB4	FALSE	FALSE
chr7	87475632	A	G	ENST00000649586	ENSG00000005471	ABCB4	FALSE	FALSE
chr7	87475632	A	T	ENST00000649586	ENSG00000005471	ABCB4	FALSE	FALSE
chr7	87475633	C	A	ENST00000649586	ENSG00000005471	ABCB4	FALSE	FALSE
chr7	87475633	C	G	ENST00000649586	ENSG00000005471	ABCB4	FALSE	FALSE
chr7	87475633	C	T	ENST00000649586	ENSG00000005471	ABCB4	FALSE	FALSE
chr7	87504248	G	A	ENST00000622132	ENSG00000085563	ABCB1	FALSE	FALSE
chr7	87504254	T	A	ENST00000622132	ENSG00000085563	ABCB1	FALSE	FALSE
chr7	87504260	C	A	ENST00000622132	ENSG00000085563	ABCB1	FALSE	FALSE
chr7	87504266	G	A	ENST00000622132	ENSG00000085563	ABCB1	FALSE	FALSE
chr7	87504280	G	C	ENST00000622132	ENSG00000085563	ABCB1	FALSE	FALSE
chr7	87504280	G	T	ENST00000622132	ENSG00000085563	ABCB1	FALSE	FALSE
chr7	87504285	A	C	ENST00000622132	ENSG00000085563	ABCB1	FALSE	FALSE
chr7	87504285	A	T	ENST00000622132	ENSG00000085563	ABCB1	FALSE	FALSE
chr7	87504296	T	A	ENST00000622132	ENSG00000085563	ABCB1	FALSE	FALSE
chr7	87504299	G	A	ENST00000622132	ENSG00000085563	ABCB1	FALSE	FALSE
chr7	87504311	G	A	ENST00000622132	ENSG00000085563	ABCB1
chr7	87504314	G	A	ENST00000622132	ENSG00000085563	ABCB1
chr7	87504329	C	A	ENST00000622132	ENSG00000085563	ABCB1
chr7	87504332	T	A	ENST00000622132	ENSG00000085563	ABCB1
chr7	87504338	T	A	ENST00000622132	ENSG00000085563	ABCB1
chr7	87504347	G	A	ENST00000622132	ENSG00000085563	ABCB1
chr7	87504361	A	C	ENST00000622132	ENSG00000085563	ABCB1
chr7	87504361	A	T	ENST00000622132	ENSG00000085563	ABCB1
chr7	87504374	G	A	ENST00000622132	ENSG00000085563	ABCB1
chr7	87504405	G	T	ENST00000622132	ENSG00000085563	ABCB1	FALSE	FALSE
chr7	87504419	C	A	ENST00000622132	ENSG00000085563	ABCB1	FALSE	FALSE
chr7	87504422	T	A	ENST00000622132	ENSG00000085563	ABCB1	FALSE	FALSE
chr7	87504428	T	A	ENST00000622132	ENSG00000085563	ABCB1	FALSE	FALSE
chr7	87504440	C	A	ENST00000622132	ENSG00000085563	ABCB1	FALSE	FALSE
chr7	87504443	G	A	ENST00000622132	ENSG00000085563	ABCB1	FALSE	FALSE
chr7	87504450	C	A	ENST00000622132	ENSG00000085563	ABCB1	TRUE	FALSE
chr7	87504450	C	G	ENST00000622132	ENSG00000085563	ABCB1	TRUE	FALSE
chr7	87504450	C	T	ENST00000622132	ENSG00000085563	ABCB1	TRUE	FALSE
chr7	87504451	T	A	ENST00000622132	ENSG00000085563	ABCB1	TRUE	FALSE
chr7	87504451	T	C	ENST00000622132	ENSG00000085563	ABCB1	TRUE	FALSE
chr7	87504451	T	G	ENST00000622132	ENSG00000085563	ABCB1	TRUE	FALSE
chr7	87505895	A	C	ENST00000622132	ENSG00000085563	ABCB1	TRUE	FALSE
chr7	87505895	A	G	ENST00000622132	ENSG00000085563	ABCB1	FALSE	FALSE
chr7	87505895	A	T	ENST00000622132	ENSG00000085563	ABCB1	TRUE	FALSE
chr7	87505896	C	A	ENST00000622132	ENSG00000085563	ABCB1	TRUE	FALSE
chr7	87505896	C	G	ENST00000622132	ENSG00000085563	ABCB1	TRUE	FALSE
chr7	87505896	C	T	ENST00000622132	ENSG00000085563	ABCB1	TRUE	FALSE
chr7	87505899	T	A	ENST00000622132	ENSG00000085563	ABCB1	FALSE	FALSE
chr7	87505902	C	A	ENST00000622132	ENSG00000085563	ABCB1	FALSE	FALSE
chr7	87505908	C	A	ENST00000622132	ENSG00000085563	ABCB1	FALSE	FALSE
chr7	87505922	G	C	ENST00000622132	ENSG00000085563	ABCB1	FALSE	FALSE
chr7	87505922	G	T	ENST00000622132	ENSG00000085563	ABCB1	FALSE	FALSE
chr7	87505932	C	A	ENST00000622132	ENSG00000085563	ABCB1	FALSE	FALSE
chr7	87505937	A	T	ENST00000622132	ENSG00000085563	ABCB1	FALSE	FALSE
chr7	87505943	A	T	ENST00000622132	ENSG00000085563	ABCB1	FALSE	FALSE
chr7	87505956	G	A	ENST00000622132	ENSG00000085563	ABCB1	TRUE	TRUE
chr7	87505959	T	A	ENST00000622132	ENSG00000085563	ABCB1	TRUE	TRUE
chr7	87505989	G	A	ENST00000622132	ENSG00000085563	ABCB1	TRUE	TRUE
chr7	87505992	T	A	ENST00000622132	ENSG00000085563	ABCB1	TRUE	TRUE
chr7	87505995	G	A	ENST00000622132	ENSG00000085563	ABCB1	TRUE	TRUE
chr7	87506010	G	A	ENST00000622132	ENSG00000085563	ABCB1	TRUE	TRUE
chr7	87506016	C	A	ENST00000622132	ENSG00000085563	ABCB1	TRUE	TRUE
chr7	87506019	T	A	ENST00000622132	ENSG00000085563	ABCB1	TRUE	TRUE
chr7	87506025	C	A	ENST00000622132	ENSG00000085563	ABCB1	TRUE	TRUE
chr7	87506031	T	A	ENST00000622132	ENSG00000085563	ABCB1	TRUE	TRUE
chr7	87506038	A	C	ENST00000622132	ENSG00000085563	ABCB1	TRUE	TRUE
chr7	87506038	A	T	ENST00000622132	ENSG00000085563	ABCB1	TRUE	TRUE
chr7	87506043	T	A	ENST00000622132	ENSG00000085563	ABCB1	TRUE	TRUE
chr7	87506044	C	A	ENST00000622132	ENSG00000085563	ABCB1	TRUE	FALSE
chr7	87506044	C	G	ENST00000622132	ENSG00000085563	ABCB1	TRUE	FALSE
chr7	87506044	C	T	ENST00000622132	ENSG00000085563	ABCB1	TRUE	FALSE
chr7	87506045	T	A	ENST00000622132	ENSG00000085563	ABCB1	TRUE	FALSE
chr7	87506045	T	C	ENST00000622132	ENSG00000085563	ABCB1	TRUE	FALSE
chr7	87506045	T	G	ENST00000622132	ENSG00000085563	ABCB1	TRUE	FALSE
chr7	87509273	A	C	ENST00000622132	ENSG00000085563	ABCB1	TRUE	FALSE
chr7	87509273	A	G	ENST00000622132	ENSG00000085563	ABCB1	FALSE	FALSE
chr7	87509273	A	T	ENST00000622132	ENSG00000085563	ABCB1	TRUE	FALSE
chr7	87509274	C	A	ENST00000622132	ENSG00000085563	ABCB1	TRUE	FALSE
chr7	87509274	C	G	ENST00000622132	ENSG00000085563	ABCB1	TRUE	FALSE
chr7	87509274	C	T	ENST00000622132	ENSG00000085563	ABCB1	TRUE	FALSE
chr7	87509285	G	C	ENST00000622132	ENSG00000085563	ABCB1	TRUE	TRUE
chr7	87509285	G	T	ENST00000622132	ENSG00000085563	ABCB1	TRUE	TRUE
chr7	87509289	C	A	ENST00000622132	ENSG00000085563	ABCB1	TRUE	TRUE
chr7	87509313	C	A	ENST00000622132	ENSG00000085563	ABCB1	TRUE	TRUE
chr7	87509316	T	A	ENST00000622132	ENSG00000085563	ABCB1	TRUE	TRUE
chr7	87509334	C	A	ENST00000622132	ENSG00000085563	ABCB1	TRUE	TRUE
chr7	87509337	C	A	ENST00000622132	ENSG00000085563	ABCB1	TRUE	TRUE
chr7	87509340	G	A	ENST00000622132	ENSG00000085563	ABCB1	TRUE	TRUE
chr7	87509342	G	C	ENST00000622132	ENSG00000085563	ABCB1	TRUE	TRUE
chr7	87509342	G	T	ENST00000622132	ENSG00000085563	ABCB1	TRUE	TRUE
chr7	87509364	C	A	ENST00000622132	ENSG00000085563	ABCB1	TRUE	TRUE
chr7	87509365	A	C	ENST00000622132	ENSG00000085563	ABCB1	TRUE	TRUE
chr7	87509365	A	T	ENST00000622132	ENSG00000085563	ABCB1	TRUE	TRUE
chr7	87509379	C	A	ENST00000622132	ENSG00000085563	ABCB1	TRUE	TRUE
chr7	87509389	G	T	ENST00000622132	ENSG00000085563	ABCB1	TRUE	TRUE
chr7	87509409	C	A	ENST00000622132	ENSG00000085563	ABCB1	TRUE	TRUE
chr7	87509412	G	A	ENST00000622132	ENSG00000085563	ABCB1	TRUE	TRUE
chr7	87509436	G	A	ENST00000622132	ENSG00000085563	ABCB1	TRUE	TRUE
chr7	87509440	C	T	ENST00000622132	ENSG00000085563	ABCB1	TRUE	TRUE
chr7	87509441	C	T	ENST00000622132	ENSG00000085563	ABCB1	TRUE	TRUE
chr7	87509445	G	A	ENST00000622132	ENSG00000085563	ABCB1	TRUE	TRUE
chr7	87509457	G	A	ENST00000622132	ENSG00000085563	ABCB1	TRUE	TRUE
chr7	87509460	T	A	ENST00000622132	ENSG00000085563	ABCB1	TRUE	TRUE
chr7	87509466	C	A	ENST00000622132	ENSG00000085563	ABCB1	TRUE	TRUE
chr7	87509469	T	A	ENST00000622132	ENSG00000085563	ABCB1	TRUE	TRUE
chr7	87509482	C	A	ENST00000622132	ENSG00000085563	ABCB1	TRUE	FALSE
chr7	87509482	C	G	ENST00000622132	ENSG00000085563	ABCB1	TRUE	FALSE
chr7	87509482	C	T	ENST00000622132	ENSG00000085563	ABCB1	TRUE	FALSE
chr7	87509483	T	A	ENST00000622132	ENSG00000085563	ABCB1	TRUE	FALSE
chr7	87509483	T	C	ENST00000622132	ENSG00000085563	ABCB1	TRUE	FALSE
chr7	87509483	T	G	ENST00000622132	ENSG00000085563	ABCB1	TRUE	FALSE
chr7	87515229	A	C	ENST00000622132	ENSG00000085563	ABCB1	TRUE	FALSE
chr7	87515229	A	G	ENST00000622132	ENSG00000085563	ABCB1	TRUE	FALSE
chr7	87515229	A	T	ENST00000622132	ENSG00000085563	ABCB1	TRUE	FALSE
chr7	87515230	C	A	ENST00000622132	ENSG00000085563	ABCB1	TRUE	FALSE
chr7	87515230	C	G	ENST00000622132	ENSG00000085563	ABCB1	TRUE	FALSE
chr7	87515230	C	T	ENST00000622132	ENSG00000085563	ABCB1	TRUE	FALSE
chr7	87515236	T	A	ENST00000622132	ENSG00000085563	ABCB1	TRUE	TRUE
chr7	87515244	A	T	ENST00000622132	ENSG00000085563	ABCB1	TRUE	TRUE
chr7	87515252	G	C	ENST00000622132	ENSG00000085563	ABCB1	TRUE	TRUE
chr7	87515252	G	T	ENST00000622132	ENSG00000085563	ABCB1	TRUE	TRUE
chr7	87515263	C	A	ENST00000622132	ENSG00000085563	ABCB1	TRUE	TRUE
chr7	87515272	G	A	ENST00000622132	ENSG00000085563	ABCB1	TRUE	TRUE
chr7	87515287	T	A	ENST00000622132	ENSG00000085563	ABCB1	TRUE	TRUE
chr7	87515291	A	T	ENST00000622132	ENSG00000085563	ABCB1	TRUE	TRUE
chr7	87515323	G	A	ENST00000622132	ENSG00000085563	ABCB1	TRUE	TRUE
chr7	87515329	T	A	ENST00000622132	ENSG00000085563	ABCB1	TRUE	TRUE
chr7	87515332	T	A	ENST00000622132	ENSG00000085563	ABCB1	TRUE	TRUE
chr7	87515338	C	A	ENST00000622132	ENSG00000085563	ABCB1	TRUE	TRUE
chr7	87515350	C	A	ENST00000622132	ENSG00000085563	ABCB1	TRUE	TRUE
chr7	87515353	G	A	ENST00000622132	ENSG00000085563	ABCB1	TRUE	TRUE
chr7	87515374	G	A	ENST00000622132	ENSG00000085563	ABCB1	TRUE	TRUE
chr7	87515381	A	C	ENST00000622132	ENSG00000085563	ABCB1	TRUE	TRUE
chr7	87515381	A	T	ENST00000622132	ENSG00000085563	ABCB1	TRUE	TRUE
chr7	87515398	C	A	ENST00000622132	ENSG00000085563	ABCB1	TRUE	TRUE
chr7	87515416	C	A	ENST00000622132	ENSG00000085563	ABCB1	TRUE	TRUE
chr7	87515419	C	A	ENST00000622132	ENSG00000085563	ABCB1	TRUE	TRUE
chr7	87515421	A	T	ENST00000622132	ENSG00000085563	ABCB1	TRUE	TRUE
chr7	87515429	C	A	ENST00000622132	ENSG00000085563	ABCB1	TRUE	FALSE
chr7	87515429	C	G	ENST00000622132	ENSG00000085563	ABCB1	TRUE	FALSE
chr7	87515429	C	T	ENST00000622132	ENSG00000085563	ABCB1	TRUE	FALSE
chr7	87515430	T	A	ENST00000622132	ENSG00000085563	ABCB1	TRUE	FALSE
chr7	87515430	T	C	ENST00000622132	ENSG00000085563	ABCB1	TRUE	FALSE
chr7	87515430	T	G	ENST00000622132	ENSG00000085563	ABCB1	TRUE	FALSE
chr7	87516507	A	C	ENST00000622132	ENSG00000085563	ABCB1	TRUE	FALSE
chr7	87516507	A	G	ENST00000622132	ENSG00000085563	ABCB1	TRUE	FALSE
chr7	87516507	A	T	ENST00000622132	ENSG00000085563	ABCB1	TRUE	FALSE
chr7	87516508	C	A	ENST00000622132	ENSG00000085563	ABCB1	TRUE	FALSE
chr7	87516508	C	G	ENST00000622132	ENSG00000085563	ABCB1	TRUE	FALSE
chr7	87516508	C	T	ENST00000622132	ENSG00000085563	ABCB1	TRUE	FALSE
chr7	87516523	C	A	ENST00000622132	ENSG00000085563	ABCB1	TRUE	TRUE
chr7	87516530	G	C	ENST00000622132	ENSG00000085563	ABCB1	TRUE	TRUE
chr7	87516530	G	T	ENST00000622132	ENSG00000085563	ABCB1	TRUE	TRUE
chr7	87516543	A	T	ENST00000622132	ENSG00000085563	ABCB1	TRUE	TRUE
chr7	87516553	T	A	ENST00000622132	ENSG00000085563	ABCB1	TRUE	TRUE
chr7	87516556	C	A	ENST00000622132	ENSG00000085563	ABCB1	TRUE	TRUE
chr7	87516582	G	C	ENST00000622132	ENSG00000085563	ABCB1	TRUE	TRUE
chr7	87516582	G	T	ENST00000622132	ENSG00000085563	ABCB1	TRUE	TRUE
chr7	87516589	T	A	ENST00000622132	ENSG00000085563	ABCB1	TRUE	TRUE
chr7	87516595	T	A	ENST00000622132	ENSG00000085563	ABCB1	TRUE	TRUE
chr7	87516599	A	C	ENST00000622132	ENSG00000085563	ABCB1	TRUE	TRUE
chr7	87516599	A	T	ENST00000622132	ENSG00000085563	ABCB1	TRUE	TRUE
chr7	87516615	G	C	ENST00000622132	ENSG00000085563	ABCB1	TRUE	TRUE
chr7	87516615	G	T	ENST00000622132	ENSG00000085563	ABCB1	TRUE	TRUE
chr7	87516625	G	A	ENST00000622132	ENSG00000085563	ABCB1	TRUE	TRUE
chr7	87516657	G	C	ENST00000622132	ENSG00000085563	ABCB1	TRUE	TRUE
chr7	87516657	G	T	ENST00000622132	ENSG00000085563	ABCB1	TRUE	TRUE
chr7	87516666	C	A	ENST00000622132	ENSG00000085563	ABCB1	TRUE	FALSE
chr7	87516666	C	G	ENST00000622132	ENSG00000085563	ABCB1	TRUE	FALSE
chr7	87516666	C	T	ENST00000622132	ENSG00000085563	ABCB1	TRUE	FALSE
chr7	87516667	T	A	ENST00000622132	ENSG00000085563	ABCB1	TRUE	FALSE
chr7	87516667	T	C	ENST00000622132	ENSG00000085563	ABCB1	TRUE	FALSE
chr7	87516667	T	G	ENST00000622132	ENSG00000085563	ABCB1	TRUE	FALSE
chr7	87519324	A	C	ENST00000622132	ENSG00000085563	ABCB1	TRUE	FALSE
chr7	87519324	A	G	ENST00000622132	ENSG00000085563	ABCB1	TRUE	FALSE
chr7	87519324	A	T	ENST00000622132	ENSG00000085563	ABCB1	TRUE	FALSE
chr7	87519325	C	A	ENST00000622132	ENSG00000085563	ABCB1	TRUE	FALSE
chr7	87519325	C	G	ENST00000622132	ENSG00000085563	ABCB1	TRUE	FALSE
chr7	87519325	C	T	ENST00000622132	ENSG00000085563	ABCB1	TRUE	FALSE
chr7	87519326	A	C	ENST00000622132	ENSG00000085563	ABCB1	TRUE	TRUE
chr7	87519326	A	T	ENST00000622132	ENSG00000085563	ABCB1	TRUE	TRUE
chr7	87519339	C	A	ENST00000622132	ENSG00000085563	ABCB1	TRUE	TRUE
chr7	87519354	T	A	ENST00000622132	ENSG00000085563	ABCB1	TRUE	TRUE
chr7	87519365	A	T	ENST00000622132	ENSG00000085563	ABCB1	TRUE	TRUE
chr7	87519367	G	C	ENST00000622132	ENSG00000085563	ABCB1	TRUE	TRUE
chr7	87519367	G	T	ENST00000622132	ENSG00000085563	ABCB1	TRUE	TRUE
chr7	87519375	C	A	ENST00000622132	ENSG00000085563	ABCB1	TRUE	TRUE
chr7	87519385	A	T	ENST00000622132	ENSG00000085563	ABCB1	TRUE	TRUE
chr7	87519390	C	A	ENST00000622132	ENSG00000085563	ABCB1	TRUE	TRUE
chr7	87519394	A	C	ENST00000622132	ENSG00000085563	ABCB1	TRUE	TRUE
chr7	87519394	A	T	ENST00000622132	ENSG00000085563	ABCB1	TRUE	TRUE
chr7	87519403	A	C	ENST00000622132	ENSG00000085563	ABCB1	TRUE	TRUE
chr7	87519403	A	T	ENST00000622132	ENSG00000085563	ABCB1	TRUE	TRUE
chr7	87519417	G	A	ENST00000622132	ENSG00000085563	ABCB1	TRUE	TRUE
chr7	87519438	C	A	ENST00000622132	ENSG00000085563	ABCB1	TRUE	TRUE
chr7	87519453	T	A	ENST00000622132	ENSG00000085563	ABCB1	TRUE	TRUE
chr7	87519458	A	T	ENST00000622132	ENSG00000085563	ABCB1	TRUE	TRUE
chr7	87519467	C	A	ENST00000622132	ENSG00000085563	ABCB1	TRUE	FALSE
chr7	87519467	C	G	ENST00000622132	ENSG00000085563	ABCB1	TRUE	FALSE
chr7	87519467	C	T	ENST00000622132	ENSG00000085563	ABCB1	TRUE	FALSE
chr7	87519468	T	A	ENST00000622132	ENSG00000085563	ABCB1	TRUE	FALSE
chr7	87519468	T	C	ENST00000622132	ENSG00000085563	ABCB1	TRUE	FALSE
chr7	87519468	T	G	ENST00000622132	ENSG00000085563	ABCB1	TRUE	FALSE
chr7	87520774	A	C	ENST00000622132	ENSG00000085563	ABCB1	TRUE	FALSE
chr7	87520774	A	G	ENST00000622132	ENSG00000085563	ABCB1	TRUE	FALSE
chr7	87520774	A	T	ENST00000622132	ENSG00000085563	ABCB1	TRUE	FALSE
chr7	87520775	C	A	ENST00000622132	ENSG00000085563	ABCB1	TRUE	FALSE
chr7	87520775	C	G	ENST00000622132	ENSG00000085563	ABCB1	TRUE	FALSE
chr7	87520775	C	T	ENST00000622132	ENSG00000085563	ABCB1	TRUE	FALSE
chr7	87520777	T	A	ENST00000622132	ENSG00000085563	ABCB1	TRUE	TRUE
chr7	87520778	G	C	ENST00000622132	ENSG00000085563	ABCB1	TRUE	TRUE
chr7	87520778	G	T	ENST00000622132	ENSG00000085563	ABCB1	TRUE	TRUE
chr7	87520789	G	A	ENST00000622132	ENSG00000085563	ABCB1	TRUE	TRUE
chr7	87520791	A	T	ENST00000622132	ENSG00000085563	ABCB1	TRUE	TRUE
chr7	87520798	G	A	ENST00000622132	ENSG00000085563	ABCB1	TRUE	TRUE
chr7	87520802	A	C	ENST00000622132	ENSG00000085563	ABCB1	TRUE	TRUE
chr7	87520802	A	T	ENST00000622132	ENSG00000085563	ABCB1	TRUE	TRUE
chr7	87520813	C	A	ENST00000622132	ENSG00000085563	ABCB1	TRUE	TRUE
chr7	87520819	T	A	ENST00000622132	ENSG00000085563	ABCB1	TRUE	TRUE
chr7	87520822	G	A	ENST00000622132	ENSG00000085563	ABCB1	TRUE	TRUE
chr7	87520825	C	A	ENST00000622132	ENSG00000085563	ABCB1	TRUE	TRUE
chr7	87520828	G	A	ENST00000622132	ENSG00000085563	ABCB1	TRUE	TRUE
chr7	87520833	A	T	ENST00000622132	ENSG00000085563	ABCB1	TRUE	TRUE
chr7	87520849	G	A	ENST00000622132	ENSG00000085563	ABCB1	TRUE	TRUE
chr7	87520858	C	A	ENST00000622132	ENSG00000085563	ABCB1	TRUE	TRUE
chr7	87520867	C	A	ENST00000622132	ENSG00000085563	ABCB1	TRUE	TRUE
chr7	87520877	C	A	ENST00000622132	ENSG00000085563	ABCB1	TRUE	FALSE
chr7	87520877	C	G	ENST00000622132	ENSG00000085563	ABCB1	TRUE	FALSE
chr7	87520877	C	T	ENST00000622132	ENSG00000085563	ABCB1	TRUE	FALSE
chr7	87520878	T	A	ENST00000622132	ENSG00000085563	ABCB1	TRUE	FALSE
chr7	87520878	T	C	ENST00000622132	ENSG00000085563	ABCB1	TRUE	FALSE
chr7	87520878	T	G	ENST00000622132	ENSG00000085563	ABCB1	TRUE	FALSE
chr7	87531292	A	C	ENST00000622132	ENSG00000085563	ABCB1	TRUE	FALSE
chr7	87531292	A	G	ENST00000622132	ENSG00000085563	ABCB1	FALSE	FALSE
chr7	87531292	A	T	ENST00000622132	ENSG00000085563	ABCB1	TRUE	FALSE
chr7	87531293	C	A	ENST00000622132	ENSG00000085563	ABCB1	TRUE	FALSE
chr7	87531293	C	G	ENST00000622132	ENSG00000085563	ABCB1	TRUE	FALSE
chr7	87531293	C	T	ENST00000622132	ENSG00000085563	ABCB1	TRUE	FALSE
chr7	87531296	T	A	ENST00000622132	ENSG00000085563	ABCB1	TRUE	TRUE
chr7	87531308	C	A	ENST00000622132	ENSG00000085563	ABCB1	TRUE	TRUE
chr7	87531314	C	A	ENST00000622132	ENSG00000085563	ABCB1	TRUE	TRUE
chr7	87531317	T	A	ENST00000622132	ENSG00000085563	ABCB1	TRUE	TRUE
chr7	87531320	T	A	ENST00000622132	ENSG00000085563	ABCB1	TRUE	TRUE
chr7	87531326	T	A	ENST00000622132	ENSG00000085563	ABCB1	TRUE	TRUE
chr7	87531335	G	A	ENST00000622132	ENSG00000085563	ABCB1	TRUE	TRUE
chr7	87531338	C	A	ENST00000622132	ENSG00000085563	ABCB1	TRUE	TRUE
chr7	87531343	A	T	ENST00000622132	ENSG00000085563	ABCB1	TRUE	TRUE
chr7	87531350	T	A	ENST00000622132	ENSG00000085563	ABCB1	TRUE	TRUE
chr7	87531356	C	A	ENST00000622132	ENSG00000085563	ABCB1	TRUE	TRUE
chr7	87531365	C	A	ENST00000622132	ENSG00000085563	ABCB1	TRUE	TRUE
chr7	87531394	A	C	ENST00000622132	ENSG00000085563	ABCB1	TRUE	TRUE
chr7	87531394	A	T	ENST00000622132	ENSG00000085563	ABCB1	TRUE	TRUE
chr7	87531400	A	C	ENST00000622132	ENSG00000085563	ABCB1	TRUE	TRUE
chr7	87531400	A	T	ENST00000622132	ENSG00000085563	ABCB1	TRUE	TRUE
chr7	87531413	G	A	ENST00000622132	ENSG00000085563	ABCB1	TRUE	TRUE
chr7	87531414	C	T	ENST00000622132	ENSG00000085563	ABCB1	TRUE	TRUE
chr7	87531415	C	T	ENST00000622132	ENSG00000085563	ABCB1	TRUE	TRUE
chr7	87531420	A	C	ENST00000622132	ENSG00000085563	ABCB1	TRUE	TRUE
chr7	87531420	A	T	ENST00000622132	ENSG00000085563	ABCB1	TRUE	TRUE
chr7	87531443	C	A	ENST00000622132	ENSG00000085563	ABCB1	TRUE	TRUE
chr7	87531467	G	A	ENST00000622132	ENSG00000085563	ABCB1	TRUE	TRUE
chr7	87531498	C	A	ENST00000622132	ENSG00000085563	ABCB1	TRUE	FALSE
chr7	87531498	C	G	ENST00000622132	ENSG00000085563	ABCB1	TRUE	FALSE
chr7	87531498	C	T	ENST00000622132	ENSG00000085563	ABCB1	TRUE	FALSE
chr7	87531499	T	A	ENST00000622132	ENSG00000085563	ABCB1	TRUE	FALSE
chr7	87531499	T	C	ENST00000622132	ENSG00000085563	ABCB1	TRUE	FALSE
chr7	87531499	T	G	ENST00000622132	ENSG00000085563	ABCB1	TRUE	FALSE
chr7	87536456	A	C	ENST00000622132	ENSG00000085563	ABCB1	TRUE	FALSE
chr7	87536456	A	G	ENST00000622132	ENSG00000085563	ABCB1	TRUE	FALSE
chr7	87536456	A	T	ENST00000622132	ENSG00000085563	ABCB1	TRUE	FALSE
chr7	87536457	C	A	ENST00000622132	ENSG00000085563	ABCB1	TRUE	FALSE
chr7	87536457	C	G	ENST00000622132	ENSG00000085563	ABCB1	TRUE	FALSE
chr7	87536457	C	T	ENST00000622132	ENSG00000085563	ABCB1	TRUE	FALSE
chr7	87536463	T	A	ENST00000622132	ENSG00000085563	ABCB1	TRUE	TRUE
chr7	87536469	G	A	ENST00000622132	ENSG00000085563	ABCB1	TRUE	TRUE
chr7	87536498	A	T	ENST00000622132	ENSG00000085563	ABCB1	TRUE	TRUE
chr7	87536505	C	A	ENST00000622132	ENSG00000085563	ABCB1	TRUE	TRUE
chr7	87536517	T	A	ENST00000622132	ENSG00000085563	ABCB1	TRUE	TRUE
chr7	87536530	C	T	ENST00000622132	ENSG00000085563	ABCB1	TRUE	TRUE
chr7	87536531	C	T	ENST00000622132	ENSG00000085563	ABCB1	TRUE	TRUE
chr7	87536542	C	A	ENST00000622132	ENSG00000085563	ABCB1	TRUE	FALSE
chr7	87536542	C	G	ENST00000622132	ENSG00000085563	ABCB1	TRUE	FALSE
chr7	87536542	C	T	ENST00000622132	ENSG00000085563	ABCB1	TRUE	FALSE
chr7	87536543	T	A	ENST00000622132	ENSG00000085563	ABCB1	TRUE	FALSE
chr7	87536543	T	C	ENST00000622132	ENSG00000085563	ABCB1	TRUE	FALSE
chr7	87536543	T	G	ENST00000622132	ENSG00000085563	ABCB1	TRUE	FALSE
chr7	87539266	A	C	ENST00000622132	ENSG00000085563	ABCB1	TRUE	FALSE
chr7	87539266	A	G	ENST00000622132	ENSG00000085563	ABCB1	TRUE	FALSE
chr7	87539266	A	T	ENST00000622132	ENSG00000085563	ABCB1	TRUE	FALSE
chr7	87539267	C	A	ENST00000622132	ENSG00000085563	ABCB1	TRUE	FALSE
chr7	87539267	C	G	ENST00000622132	ENSG00000085563	ABCB1	TRUE	FALSE
chr7	87539267	C	T	ENST00000622132	ENSG00000085563	ABCB1	TRUE	FALSE
chr7	87539270	G	A	ENST00000622132	ENSG00000085563	ABCB1	TRUE	TRUE
chr7	87539273	T	A	ENST00000622132	ENSG00000085563	ABCB1	TRUE	TRUE
chr7	87539285	G	A	ENST00000622132	ENSG00000085563	ABCB1	TRUE	TRUE
chr7	87539295	G	C	ENST00000622132	ENSG00000085563	ABCB1	TRUE	TRUE
chr7	87539295	G	T	ENST00000622132	ENSG00000085563	ABCB1	TRUE	TRUE
chr7	87539300	G	A	ENST00000622132	ENSG00000085563	ABCB1	TRUE	TRUE
chr7	87539309	T	A	ENST00000622132	ENSG00000085563	ABCB1	TRUE	TRUE
chr7	87539321	C	A	ENST00000622132	ENSG00000085563	ABCB1	TRUE	TRUE
chr7	87539324	C	A	ENST00000622132	ENSG00000085563	ABCB1	TRUE	TRUE
chr7	87539330	T	A	ENST00000622132	ENSG00000085563	ABCB1	TRUE	TRUE
chr7	87539346	C	A	ENST00000622132	ENSG00000085563	ABCB1	TRUE	FALSE
chr7	87539346	C	G	ENST00000622132	ENSG00000085563	ABCB1	TRUE	FALSE
chr7	87539346	C	T	ENST00000622132	ENSG00000085563	ABCB1	TRUE	FALSE
chr7	87539347	T	A	ENST00000622132	ENSG00000085563	ABCB1	TRUE	FALSE
chr7	87539347	T	C	ENST00000622132	ENSG00000085563	ABCB1	TRUE	FALSE
chr7	87539347	T	G	ENST00000622132	ENSG00000085563	ABCB1	TRUE	FALSE
chr7	87541355	A	C	ENST00000622132	ENSG00000085563	ABCB1	TRUE	FALSE
chr7	87541355	A	G	ENST00000622132	ENSG00000085563	ABCB1	TRUE	FALSE
chr7	87541355	A	T	ENST00000622132	ENSG00000085563	ABCB1	TRUE	FALSE
chr7	87541356	C	A	ENST00000622132	ENSG00000085563	ABCB1	TRUE	FALSE
chr7	87541356	C	G	ENST00000622132	ENSG00000085563	ABCB1	TRUE	FALSE
chr7	87541356	C	T	ENST00000622132	ENSG00000085563	ABCB1	TRUE	FALSE
chr7	87541359	G	A	ENST00000622132	ENSG00000085563	ABCB1	TRUE	TRUE
chr7	87541389	C	A	ENST00000622132	ENSG00000085563	ABCB1	TRUE	TRUE
chr7	87541403	A	T	ENST00000622132	ENSG00000085563	ABCB1	TRUE	TRUE
chr7	87541409	G	C	ENST00000622132	ENSG00000085563	ABCB1	TRUE	TRUE
chr7	87541409	G	T	ENST00000622132	ENSG00000085563	ABCB1	TRUE	TRUE
chr7	87541415	A	T	ENST00000622132	ENSG00000085563	ABCB1	TRUE	TRUE
chr7	87541428	G	A	ENST00000622132	ENSG00000085563	ABCB1	TRUE	TRUE
chr7	87541431	G	A	ENST00000622132	ENSG00000085563	ABCB1	TRUE	TRUE
chr7	87541434	T	A	ENST00000622132	ENSG00000085563	ABCB1	TRUE	TRUE
chr7	87541440	C	A	ENST00000622132	ENSG00000085563	ABCB1	TRUE	TRUE
chr7	87541455	T	A	ENST00000622132	ENSG00000085563	ABCB1	TRUE	TRUE
chr7	87541465	C	A	ENST00000622132	ENSG00000085563	ABCB1	TRUE	FALSE
chr7	87541465	C	G	ENST00000622132	ENSG00000085563	ABCB1	TRUE	FALSE
chr7	87541465	C	T	ENST00000622132	ENSG00000085563	ABCB1	TRUE	FALSE
chr7	87541466	T	A	ENST00000622132	ENSG00000085563	ABCB1	TRUE	FALSE
chr7	87541466	T	C	ENST00000622132	ENSG00000085563	ABCB1	TRUE	FALSE
chr7	87541466	T	G	ENST00000622132	ENSG00000085563	ABCB1	TRUE	FALSE
chr7	87544127	A	C	ENST00000622132	ENSG00000085563	ABCB1	TRUE	FALSE
chr7	87544127	A	G	ENST00000622132	ENSG00000085563	ABCB1	TRUE	FALSE
chr7	87544127	A	T	ENST00000622132	ENSG00000085563	ABCB1	TRUE	FALSE
chr7	87544128	C	A	ENST00000622132	ENSG00000085563	ABCB1	TRUE	FALSE
chr7	87544128	C	G	ENST00000622132	ENSG00000085563	ABCB1	TRUE	FALSE
chr7	87544128	C	T	ENST00000622132	ENSG00000085563	ABCB1	TRUE	FALSE
chr7	87544140	T	A	ENST00000622132	ENSG00000085563	ABCB1	TRUE	TRUE
chr7	87544142	G	C	ENST00000622132	ENSG00000085563	ABCB1	TRUE	TRUE
chr7	87544142	G	T	ENST00000622132	ENSG00000085563	ABCB1	TRUE	TRUE
chr7	87544167	G	A	ENST00000622132	ENSG00000085563	ABCB1	TRUE	TRUE
chr7	87544176	C	A	ENST00000622132	ENSG00000085563	ABCB1	TRUE	TRUE
chr7	87544189	A	T	ENST00000622132	ENSG00000085563	ABCB1	TRUE	TRUE
chr7	87544210	A	C	ENST00000622132	ENSG00000085563	ABCB1	TRUE	TRUE
chr7	87544210	A	T	ENST00000622132	ENSG00000085563	ABCB1	TRUE	TRUE
chr7	87544216	C	T	ENST00000622132	ENSG00000085563	ABCB1	TRUE	TRUE
chr7	87544217	C	T	ENST00000622132	ENSG00000085563	ABCB1	TRUE	TRUE
chr7	87544221	C	A	ENST00000622132	ENSG00000085563	ABCB1	TRUE	TRUE
chr7	87544226	A	C	ENST00000622132	ENSG00000085563	ABCB1	TRUE	TRUE
chr7	87544226	A	T	ENST00000622132	ENSG00000085563	ABCB1	TRUE	TRUE
chr7	87544236	T	A	ENST00000622132	ENSG00000085563	ABCB1	TRUE	TRUE
chr7	87544246	C	T	ENST00000622132	ENSG00000085563	ABCB1	TRUE	TRUE
chr7	87544247	C	T	ENST00000622132	ENSG00000085563	ABCB1	TRUE	TRUE
chr7	87544272	C	A	ENST00000622132	ENSG00000085563	ABCB1	TRUE	TRUE
chr7	87544276	C	A	ENST00000622132	ENSG00000085563	ABCB1	TRUE	FALSE
chr7	87544276	C	G	ENST00000622132	ENSG00000085563	ABCB1	TRUE	FALSE
chr7	87544276	C	T	ENST00000622132	ENSG00000085563	ABCB1	TRUE	FALSE
chr7	87544277	T	A	ENST00000622132	ENSG00000085563	ABCB1	TRUE	FALSE
chr7	87544277	T	C	ENST00000622132	ENSG00000085563	ABCB1	TRUE	FALSE
chr7	87544277	T	G	ENST00000622132	ENSG00000085563	ABCB1	TRUE	FALSE
chr7	87544821	A	C	ENST00000622132	ENSG00000085563	ABCB1	TRUE	FALSE
chr7	87544821	A	G	ENST00000622132	ENSG00000085563	ABCB1	TRUE	FALSE
chr7	87544821	A	T	ENST00000622132	ENSG00000085563	ABCB1	TRUE	FALSE
chr7	87544822	C	A	ENST00000622132	ENSG00000085563	ABCB1	TRUE	FALSE
chr7	87544822	C	G	ENST00000622132	ENSG00000085563	ABCB1	TRUE	FALSE
chr7	87544822	C	T	ENST00000622132	ENSG00000085563	ABCB1	TRUE	FALSE
chr7	87544831	C	A	ENST00000622132	ENSG00000085563	ABCB1	TRUE	TRUE
chr7	87544834	T	A	ENST00000622132	ENSG00000085563	ABCB1	TRUE	TRUE
chr7	87544846	T	A	ENST00000622132	ENSG00000085563	ABCB1	TRUE	TRUE
chr7	87544849	T	A	ENST00000622132	ENSG00000085563	ABCB1	TRUE	TRUE
chr7	87544855	G	A	ENST00000622132	ENSG00000085563	ABCB1	TRUE	TRUE
chr7	87544861	G	A	ENST00000622132	ENSG00000085563	ABCB1	TRUE	TRUE
chr7	87544863	G	C	ENST00000622132	ENSG00000085563	ABCB1	TRUE	TRUE
chr7	87544863	G	T	ENST00000622132	ENSG00000085563	ABCB1	TRUE	TRUE
chr7	87544867	C	A	ENST00000622132	ENSG00000085563	ABCB1	TRUE	TRUE
chr7	87544887	G	C	ENST00000622132	ENSG00000085563	ABCB1	TRUE	TRUE
chr7	87544887	G	T	ENST00000622132	ENSG00000085563	ABCB1	TRUE	TRUE
chr7	87544891	T	A	ENST00000622132	ENSG00000085563	ABCB1	TRUE	TRUE
chr7	87544894	T	A	ENST00000622132	ENSG00000085563	ABCB1	TRUE	TRUE
chr7	87544897	T	A	ENST00000622132	ENSG00000085563	ABCB1	TRUE	TRUE
chr7	87544912	T	A	ENST00000622132	ENSG00000085563	ABCB1	TRUE	TRUE
chr7	87544914	G	C	ENST00000622132	ENSG00000085563	ABCB1	TRUE	TRUE
chr7	87544914	G	T	ENST00000622132	ENSG00000085563	ABCB1	TRUE	TRUE
chr7	87544923	G	C	ENST00000622132	ENSG00000085563	ABCB1	TRUE	TRUE
chr7	87544923	G	T	ENST00000622132	ENSG00000085563	ABCB1	TRUE	TRUE
chr7	87544933	C	A	ENST00000622132	ENSG00000085563	ABCB1	TRUE	TRUE
chr7	87544935	A	T	ENST00000622132	ENSG00000085563	ABCB1	TRUE	TRUE
chr7	87544948	C	A	ENST00000622132	ENSG00000085563	ABCB1	TRUE	TRUE
chr7	87544954	T	A	ENST00000622132	ENSG00000085563	ABCB1	TRUE	TRUE
chr7	87544960	C	A	ENST00000622132	ENSG00000085563	ABCB1	TRUE	TRUE
chr7	87544975	C	A	ENST00000622132	ENSG00000085563	ABCB1	TRUE	TRUE
chr7	87544977	A	C	ENST00000622132	ENSG00000085563	ABCB1	TRUE	TRUE
chr7	87544977	A	T	ENST00000622132	ENSG00000085563	ABCB1	TRUE	TRUE
chr7	87544981	C	A	ENST00000622132	ENSG00000085563	ABCB1	TRUE	TRUE
chr7	87544987	C	A	ENST00000622132	ENSG00000085563	ABCB1	TRUE	TRUE
chr7	87544993	C	A	ENST00000622132	ENSG00000085563	ABCB1	TRUE	TRUE
chr7	87545000	C	A	ENST00000622132	ENSG00000085563	ABCB1	TRUE	FALSE
chr7	87545000	C	G	ENST00000622132	ENSG00000085563	ABCB1	TRUE	FALSE
chr7	87545000	C	T	ENST00000622132	ENSG00000085563	ABCB1	TRUE	FALSE
chr7	87545001	T	A	ENST00000622132	ENSG00000085563	ABCB1	TRUE	FALSE
chr7	87545001	T	C	ENST00000622132	ENSG00000085563	ABCB1	TRUE	FALSE
chr7	87545001	T	G	ENST00000622132	ENSG00000085563	ABCB1	TRUE	FALSE
chr7	87545861	A	C	ENST00000622132	ENSG00000085563	ABCB1	TRUE	FALSE
chr7	87545861	A	G	ENST00000622132	ENSG00000085563	ABCB1	TRUE	FALSE
chr7	87545861	A	T	ENST00000622132	ENSG00000085563	ABCB1	TRUE	FALSE
chr7	87545862	C	A	ENST00000622132	ENSG00000085563	ABCB1	TRUE	FALSE
chr7	87545862	C	G	ENST00000622132	ENSG00000085563	ABCB1	TRUE	FALSE
chr7	87545862	C	T	ENST00000622132	ENSG00000085563	ABCB1	TRUE	FALSE
chr7	87545865	G	A	ENST00000622132	ENSG00000085563	ABCB1	TRUE	TRUE
chr7	87545880	T	A	ENST00000622132	ENSG00000085563	ABCB1	TRUE	TRUE
chr7	87545884	G	C	ENST00000622132	ENSG00000085563	ABCB1	TRUE	TRUE
chr7	87545884	G	T	ENST00000622132	ENSG00000085563	ABCB1	TRUE	TRUE
chr7	87545895	T	A	ENST00000622132	ENSG00000085563	ABCB1	TRUE	TRUE
chr7	87545898	C	A	ENST00000622132	ENSG00000085563	ABCB1	TRUE	TRUE
chr7	87545901	T	A	ENST00000622132	ENSG00000085563	ABCB1	TRUE	TRUE
chr7	87545910	C	A	ENST00000622132	ENSG00000085563	ABCB1	TRUE	TRUE
chr7	87545922	C	A	ENST00000622132	ENSG00000085563	ABCB1	TRUE	TRUE
chr7	87545925	T	A	ENST00000622132	ENSG00000085563	ABCB1	TRUE	TRUE
chr7	87545928	C	A	ENST00000622132	ENSG00000085563	ABCB1	TRUE	TRUE
chr7	87545940	C	A	ENST00000622132	ENSG00000085563	ABCB1	TRUE	TRUE
chr7	87545984	A	T	ENST00000622132	ENSG00000085563	ABCB1	TRUE	TRUE
chr7	87546018	T	A	ENST00000622132	ENSG00000085563	ABCB1	TRUE	TRUE
chr7	87546021	T	A	ENST00000622132	ENSG00000085563	ABCB1	TRUE	TRUE
chr7	87546025	C	A	ENST00000622132	ENSG00000085563	ABCB1	TRUE	FALSE
chr7	87546025	C	G	ENST00000622132	ENSG00000085563	ABCB1	TRUE	FALSE
chr7	87546025	C	T	ENST00000622132	ENSG00000085563	ABCB1	TRUE	FALSE
chr7	87546026	T	A	ENST00000622132	ENSG00000085563	ABCB1	TRUE	FALSE
chr7	87546026	T	C	ENST00000622132	ENSG00000085563	ABCB1	TRUE	FALSE
chr7	87546026	T	G	ENST00000622132	ENSG00000085563	ABCB1	TRUE	FALSE
chr7	87549346	A	C	ENST00000622132	ENSG00000085563	ABCB1	TRUE	FALSE
chr7	87549346	A	G	ENST00000622132	ENSG00000085563	ABCB1	TRUE	FALSE
chr7	87549346	A	T	ENST00000622132	ENSG00000085563	ABCB1	TRUE	FALSE
chr7	87549347	C	A	ENST00000622132	ENSG00000085563	ABCB1	TRUE	FALSE
chr7	87549347	C	G	ENST00000622132	ENSG00000085563	ABCB1	TRUE	FALSE
chr7	87549347	C	T	ENST00000622132	ENSG00000085563	ABCB1	TRUE	FALSE
chr7	87549350	T	A	ENST00000622132	ENSG00000085563	ABCB1	TRUE	TRUE
chr7	87549365	G	A	ENST00000622132	ENSG00000085563	ABCB1	TRUE	TRUE
chr7	87549377	C	A	ENST00000622132	ENSG00000085563	ABCB1	TRUE	TRUE
chr7	87549383	C	A	ENST00000622132	ENSG00000085563	ABCB1	TRUE	TRUE
chr7	87549391	A	T	ENST00000622132	ENSG00000085563	ABCB1	TRUE	TRUE
chr7	87549397	G	C	ENST00000622132	ENSG00000085563	ABCB1	TRUE	TRUE
chr7	87549397	G	T	ENST00000622132	ENSG00000085563	ABCB1	TRUE	TRUE
chr7	87549407	C	A	ENST00000622132	ENSG00000085563	ABCB1	TRUE	TRUE
chr7	87549425	T	A	ENST00000622132	ENSG00000085563	ABCB1	TRUE	TRUE
chr7	87549464	G	A	ENST00000622132	ENSG00000085563	ABCB1	TRUE	TRUE
chr7	87549467	T	A	ENST00000622132	ENSG00000085563	ABCB1	TRUE	TRUE
chr7	87549470	G	A	ENST00000622132	ENSG00000085563	ABCB1	TRUE	TRUE
chr7	87549481	A	T	ENST00000622132	ENSG00000085563	ABCB1	TRUE	TRUE
chr7	87549485	G	A	ENST00000622132	ENSG00000085563	ABCB1	TRUE	TRUE
chr7	87549494	T	A	ENST00000622132	ENSG00000085563	ABCB1	TRUE	TRUE
chr7	87549497	C	A	ENST00000622132	ENSG00000085563	ABCB1	TRUE	TRUE
chr7	87549500	C	A	ENST00000622132	ENSG00000085563	ABCB1	TRUE	TRUE
chr7	87549518	T	A	ENST00000622132	ENSG00000085563	ABCB1	TRUE	TRUE
chr7	87549519	C	A	ENST00000622132	ENSG00000085563	ABCB1	TRUE	FALSE
chr7	87549519	C	G	ENST00000622132	ENSG00000085563	ABCB1	TRUE	FALSE
chr7	87549519	C	T	ENST00000622132	ENSG00000085563	ABCB1	TRUE	FALSE
chr7	87549520	T	A	ENST00000622132	ENSG00000085563	ABCB1	TRUE	FALSE
chr7	87549520	T	C	ENST00000622132	ENSG00000085563	ABCB1	TRUE	FALSE
chr7	87549520	T	G	ENST00000622132	ENSG00000085563	ABCB1	TRUE	FALSE
chr7	87549849	A	C	ENST00000622132	ENSG00000085563	ABCB1	TRUE	FALSE
chr7	87549849	A	G	ENST00000622132	ENSG00000085563	ABCB1	TRUE	FALSE
chr7	87549849	A	T	ENST00000622132	ENSG00000085563	ABCB1	TRUE	FALSE
chr7	87549850	C	A	ENST00000622132	ENSG00000085563	ABCB1	TRUE	FALSE
chr7	87549850	C	G	ENST00000622132	ENSG00000085563	ABCB1	TRUE	FALSE
chr7	87549850	C	T	ENST00000622132	ENSG00000085563	ABCB1	TRUE	FALSE
chr7	87549862	T	A	ENST00000622132	ENSG00000085563	ABCB1	TRUE	TRUE
chr7	87549875	A	C	ENST00000622132	ENSG00000085563	ABCB1	TRUE	TRUE
chr7	87549875	A	T	ENST00000622132	ENSG00000085563	ABCB1	TRUE	TRUE
chr7	87549889	C	A	ENST00000622132	ENSG00000085563	ABCB1	TRUE	TRUE
chr7	87549892	T	A	ENST00000622132	ENSG00000085563	ABCB1	TRUE	TRUE
chr7	87549901	T	A	ENST00000622132	ENSG00000085563	ABCB1	TRUE	TRUE
chr7	87549904	C	A	ENST00000622132	ENSG00000085563	ABCB1	TRUE	TRUE
chr7	87549910	C	A	ENST00000622132	ENSG00000085563	ABCB1	TRUE	TRUE
chr7	87549928	C	A	ENST00000622132	ENSG00000085563	ABCB1	TRUE	TRUE
chr7	87549935	A	C	ENST00000622132	ENSG00000085563	ABCB1	TRUE	TRUE
chr7	87549935	A	T	ENST00000622132	ENSG00000085563	ABCB1	TRUE	TRUE
chr7	87549949	C	A	ENST00000622132	ENSG00000085563	ABCB1	TRUE	TRUE
chr7	87549969	A	T	ENST00000622132	ENSG00000085563	ABCB1	TRUE	TRUE
chr7	87549979	C	A	ENST00000622132	ENSG00000085563	ABCB1	TRUE	TRUE
chr7	87549982	G	A	ENST00000622132	ENSG00000085563	ABCB1	TRUE	TRUE
chr7	87550003	C	A	ENST00000622132	ENSG00000085563	ABCB1	TRUE	TRUE
chr7	87550039	G	A	ENST00000622132	ENSG00000085563	ABCB1	TRUE	TRUE
chr7	87550042	C	A	ENST00000622132	ENSG00000085563	ABCB1	TRUE	TRUE
chr7	87550055	C	A	ENST00000622132	ENSG00000085563	ABCB1	TRUE	FALSE
chr7	87550055	C	G	ENST00000622132	ENSG00000085563	ABCB1	TRUE	FALSE
chr7	87550055	C	T	ENST00000622132	ENSG00000085563	ABCB1	TRUE	FALSE
chr7	87550056	T	A	ENST00000622132	ENSG00000085563	ABCB1	TRUE	FALSE
chr7	87550056	T	C	ENST00000622132	ENSG00000085563	ABCB1	TRUE	FALSE
chr7	87550056	T	G	ENST00000622132	ENSG00000085563	ABCB1	TRUE	FALSE
chr7	87550169	A	C	ENST00000622132	ENSG00000085563	ABCB1	FALSE	FALSE
chr7	87550169	A	G	ENST00000622132	ENSG00000085563	ABCB1	FALSE	FALSE
chr7	87550169	A	T	ENST00000622132	ENSG00000085563	ABCB1	FALSE	FALSE
chr7	87550170	C	A	ENST00000622132	ENSG00000085563	ABCB1	FALSE	FALSE
chr7	87550170	C	G	ENST00000622132	ENSG00000085563	ABCB1	FALSE	FALSE
chr7	87550170	C	T	ENST00000622132	ENSG00000085563	ABCB1	FALSE	FALSE
chr7	87550179	C	A	ENST00000622132	ENSG00000085563	ABCB1	TRUE	TRUE
chr7	87550189	A	C	ENST00000622132	ENSG00000085563	ABCB1	TRUE	TRUE
chr7	87550189	A	T	ENST00000622132	ENSG00000085563	ABCB1	TRUE	TRUE
chr7	87550200	G	A	ENST00000622132	ENSG00000085563	ABCB1	TRUE	TRUE
chr7	87550209	G	A	ENST00000622132	ENSG00000085563	ABCB1	TRUE	TRUE
chr7	87550224	T	A	ENST00000622132	ENSG00000085563	ABCB1	TRUE	TRUE
chr7	87550228	A	T	ENST00000622132	ENSG00000085563	ABCB1	TRUE	TRUE
chr7	87550242	C	A	ENST00000622132	ENSG00000085563	ABCB1	TRUE	TRUE
chr7	87550260	G	A	ENST00000622132	ENSG00000085563	ABCB1	TRUE	TRUE
chr7	87550269	G	A	ENST00000622132	ENSG00000085563	ABCB1	TRUE	TRUE
chr7	87550275	T	A	ENST00000622132	ENSG00000085563	ABCB1	TRUE	TRUE
chr7	87550290	T	A	ENST00000622132	ENSG00000085563	ABCB1	TRUE	TRUE
chr7	87550292	A	T	ENST00000622132	ENSG00000085563	ABCB1	TRUE	TRUE
chr7	87550297	C	A	ENST00000622132	ENSG00000085563	ABCB1	TRUE	FALSE
chr7	87550297	C	G	ENST00000622132	ENSG00000085563	ABCB1	FALSE	FALSE
chr7	87550297	C	T	ENST00000622132	ENSG00000085563	ABCB1	FALSE	FALSE
chr7	87550298	T	A	ENST00000622132	ENSG00000085563	ABCB1	FALSE	FALSE
chr7	87550298	T	C	ENST00000622132	ENSG00000085563	ABCB1	FALSE	FALSE
chr7	87550298	T	G	ENST00000622132	ENSG00000085563	ABCB1	FALSE	FALSE
chr7	87550466	A	C	ENST00000622132	ENSG00000085563	ABCB1	TRUE	FALSE
chr7	87550466	A	G	ENST00000622132	ENSG00000085563	ABCB1	TRUE	FALSE
chr7	87550466	A	T	ENST00000622132	ENSG00000085563	ABCB1	TRUE	FALSE
chr7	87550467	C	A	ENST00000622132	ENSG00000085563	ABCB1	TRUE	FALSE
chr7	87550467	C	G	ENST00000622132	ENSG00000085563	ABCB1	TRUE	FALSE
chr7	87550467	C	T	ENST00000622132	ENSG00000085563	ABCB1	TRUE	FALSE
chr7	87550470	T	A	ENST00000622132	ENSG00000085563	ABCB1	TRUE	TRUE
chr7	87550476	C	A	ENST00000622132	ENSG00000085563	ABCB1	TRUE	TRUE
chr7	87550479	T	A	ENST00000622132	ENSG00000085563	ABCB1	TRUE	TRUE
chr7	87550482	G	A	ENST00000622132	ENSG00000085563	ABCB1	TRUE	TRUE
chr7	87550489	G	C	ENST00000622132	ENSG00000085563	ABCB1	TRUE	TRUE
chr7	87550489	G	T	ENST00000622132	ENSG00000085563	ABCB1	TRUE	TRUE
chr7	87550509	T	A	ENST00000622132	ENSG00000085563	ABCB1	TRUE	TRUE
chr7	87550515	C	A	ENST00000622132	ENSG00000085563	ABCB1	TRUE	TRUE
chr7	87550517	A	T	ENST00000622132	ENSG00000085563	ABCB1	TRUE	TRUE
chr7	87550524	C	A	ENST00000622132	ENSG00000085563	ABCB1	TRUE	TRUE
chr7	87550527	T	A	ENST00000622132	ENSG00000085563	ABCB1	TRUE	TRUE
chr7	87550542	T	A	ENST00000622132	ENSG00000085563	ABCB1	TRUE	TRUE
chr7	87550554	T	A	ENST00000622132	ENSG00000085563	ABCB1	TRUE	TRUE
chr7	87550556	G	T	ENST00000622132	ENSG00000085563	ABCB1	TRUE	TRUE
chr7	87550558	A	C	ENST00000622132	ENSG00000085563	ABCB1	TRUE	TRUE
chr7	87550558	A	T	ENST00000622132	ENSG00000085563	ABCB1	TRUE	TRUE
chr7	87550578	T	A	ENST00000622132	ENSG00000085563	ABCB1	TRUE	TRUE
chr7	87550579	C	A	ENST00000622132	ENSG00000085563	ABCB1	TRUE	FALSE
chr7	87550579	C	G	ENST00000622132	ENSG00000085563	ABCB1	TRUE	FALSE
chr7	87550579	C	T	ENST00000622132	ENSG00000085563	ABCB1	TRUE	FALSE
chr7	87550580	T	A	ENST00000622132	ENSG00000085563	ABCB1	TRUE	FALSE
chr7	87550580	T	C	ENST00000622132	ENSG00000085563	ABCB1	TRUE	FALSE
chr7	87550580	T	G	ENST00000622132	ENSG00000085563	ABCB1	TRUE	FALSE
chr7	87550723	A	C	ENST00000622132	ENSG00000085563	ABCB1	TRUE	FALSE
chr7	87550723	A	G	ENST00000622132	ENSG00000085563	ABCB1	TRUE	FALSE
chr7	87550723	A	T	ENST00000622132	ENSG00000085563	ABCB1	TRUE	FALSE
chr7	87550724	C	A	ENST00000622132	ENSG00000085563	ABCB1	TRUE	FALSE
chr7	87550724	C	G	ENST00000622132	ENSG00000085563	ABCB1	TRUE	FALSE
chr7	87550724	C	T	ENST00000622132	ENSG00000085563	ABCB1	TRUE	FALSE
chr7	87550739	T	A	ENST00000622132	ENSG00000085563	ABCB1	TRUE	TRUE
chr7	87550748	C	A	ENST00000622132	ENSG00000085563	ABCB1	TRUE	TRUE
chr7	87550749	A	C	ENST00000622132	ENSG00000085563	ABCB1	TRUE	TRUE
chr7	87550749	A	T	ENST00000622132	ENSG00000085563	ABCB1	TRUE	TRUE
chr7	87550760	C	A	ENST00000622132	ENSG00000085563	ABCB1	TRUE	TRUE
chr7	87550763	T	A	ENST00000622132	ENSG00000085563	ABCB1	TRUE	TRUE
chr7	87550781	C	A	ENST00000622132	ENSG00000085563	ABCB1	TRUE	TRUE
chr7	87550799	G	A	ENST00000622132	ENSG00000085563	ABCB1	TRUE	TRUE
chr7	87550802	C	A	ENST00000622132	ENSG00000085563	ABCB1	TRUE	TRUE
chr7	87550822	A	C	ENST00000622132	ENSG00000085563	ABCB1	TRUE	TRUE
chr7	87550822	A	T	ENST00000622132	ENSG00000085563	ABCB1	TRUE	TRUE
chr7	87550839	C	A	ENST00000622132	ENSG00000085563	ABCB1	TRUE	FALSE
chr7	87550839	C	G	ENST00000622132	ENSG00000085563	ABCB1	TRUE	FALSE
chr7	87550839	C	T	ENST00000622132	ENSG00000085563	ABCB1	TRUE	FALSE
chr7	87550840	T	A	ENST00000622132	ENSG00000085563	ABCB1	TRUE	FALSE
chr7	87550840	T	C	ENST00000622132	ENSG00000085563	ABCB1	TRUE	FALSE
chr7	87550840	T	G	ENST00000622132	ENSG00000085563	ABCB1	TRUE	FALSE
chr7	87553759	A	C	ENST00000622132	ENSG00000085563	ABCB1	TRUE	FALSE
chr7	87553759	A	G	ENST00000622132	ENSG00000085563	ABCB1	TRUE	FALSE
chr7	87553759	A	T	ENST00000622132	ENSG00000085563	ABCB1	TRUE	FALSE
chr7	87553760	C	A	ENST00000622132	ENSG00000085563	ABCB1	TRUE	FALSE
chr7	87553760	C	G	ENST00000622132	ENSG00000085563	ABCB1	TRUE	FALSE
chr7	87553760	C	T	ENST00000622132	ENSG00000085563	ABCB1	TRUE	FALSE
chr7	87553772	G	A	ENST00000622132	ENSG00000085563	ABCB1	TRUE	TRUE
chr7	87553775	C	A	ENST00000622132	ENSG00000085563	ABCB1	TRUE	TRUE
chr7	87553782	A	C	ENST00000622132	ENSG00000085563	ABCB1	TRUE	TRUE
chr7	87553782	A	T	ENST00000622132	ENSG00000085563	ABCB1	TRUE	TRUE
chr7	87553787	C	A	ENST00000622132	ENSG00000085563	ABCB1	TRUE	TRUE
chr7	87553792	G	C	ENST00000622132	ENSG00000085563	ABCB1	TRUE	TRUE
chr7	87553792	G	T	ENST00000622132	ENSG00000085563	ABCB1	TRUE	TRUE
chr7	87553801	A	T	ENST00000622132	ENSG00000085563	ABCB1	TRUE	TRUE
chr7	87553812	A	C	ENST00000622132	ENSG00000085563	ABCB1	TRUE	TRUE
chr7	87553812	A	T	ENST00000622132	ENSG00000085563	ABCB1	TRUE	TRUE
chr7	87553815	C	T	ENST00000622132	ENSG00000085563	ABCB1	TRUE	TRUE
chr7	87553816	C	T	ENST00000622132	ENSG00000085563	ABCB1	TRUE	TRUE
chr7	87553830	A	C	ENST00000622132	ENSG00000085563	ABCB1	TRUE	TRUE
chr7	87553830	A	T	ENST00000622132	ENSG00000085563	ABCB1	TRUE	TRUE
chr7	87553839	A	C	ENST00000622132	ENSG00000085563	ABCB1	TRUE	TRUE
chr7	87553839	A	T	ENST00000622132	ENSG00000085563	ABCB1	TRUE	TRUE
chr7	87553889	T	A	ENST00000622132	ENSG00000085563	ABCB1	TRUE	TRUE
chr7	87553892	T	A	ENST00000622132	ENSG00000085563	ABCB1	TRUE	TRUE
chr7	87553904	T	A	ENST00000622132	ENSG00000085563	ABCB1	TRUE	TRUE
chr7	87553907	T	A	ENST00000622132	ENSG00000085563	ABCB1	TRUE	TRUE
chr7	87553913	C	A	ENST00000622132	ENSG00000085563	ABCB1	TRUE	TRUE
chr7	87553916	C	A	ENST00000622132	ENSG00000085563	ABCB1	TRUE	TRUE
chr7	87553918	A	C	ENST00000622132	ENSG00000085563	ABCB1	TRUE	TRUE
chr7	87553918	A	T	ENST00000622132	ENSG00000085563	ABCB1	TRUE	TRUE
chr7	87553925	T	A	ENST00000622132	ENSG00000085563	ABCB1	TRUE	TRUE
chr7	87553929	G	C	ENST00000622132	ENSG00000085563	ABCB1	TRUE	TRUE
chr7	87553929	G	T	ENST00000622132	ENSG00000085563	ABCB1	TRUE	TRUE
chr7	87553933	C	A	ENST00000622132	ENSG00000085563	ABCB1	TRUE	FALSE
chr7	87553933	C	G	ENST00000622132	ENSG00000085563	ABCB1	TRUE	FALSE
chr7	87553933	C	T	ENST00000622132	ENSG00000085563	ABCB1	TRUE	FALSE
chr7	87553934	T	A	ENST00000622132	ENSG00000085563	ABCB1	TRUE	FALSE
chr7	87553934	T	C	ENST00000622132	ENSG00000085563	ABCB1	TRUE	FALSE
chr7	87553934	T	G	ENST00000622132	ENSG00000085563	ABCB1	TRUE	FALSE
chr7	87561261	A	C	ENST00000622132	ENSG00000085563	ABCB1	TRUE	FALSE
chr7	87561261	A	G	ENST00000622132	ENSG00000085563	ABCB1	TRUE	FALSE
chr7	87561261	A	T	ENST00000622132	ENSG00000085563	ABCB1	TRUE	FALSE
chr7	87561262	C	A	ENST00000622132	ENSG00000085563	ABCB1	TRUE	FALSE
chr7	87561262	C	G	ENST00000622132	ENSG00000085563	ABCB1	TRUE	FALSE
chr7	87561262	C	T	ENST00000622132	ENSG00000085563	ABCB1	TRUE	FALSE
chr7	87561267	C	A	ENST00000622132	ENSG00000085563	ABCB1	TRUE	TRUE
chr7	87561273	C	A	ENST00000622132	ENSG00000085563	ABCB1	TRUE	TRUE
chr7	87561276	T	A	ENST00000622132	ENSG00000085563	ABCB1	TRUE	TRUE
chr7	87561279	T	A	ENST00000622132	ENSG00000085563	ABCB1	TRUE	TRUE
chr7	87561282	G	A	ENST00000622132	ENSG00000085563	ABCB1	TRUE	TRUE
chr7	87561285	C	A	ENST00000622132	ENSG00000085563	ABCB1	TRUE	TRUE
chr7	87561288	C	A	ENST00000622132	ENSG00000085563	ABCB1	TRUE	TRUE
chr7	87561306	T	A	ENST00000622132	ENSG00000085563	ABCB1	TRUE	TRUE
chr7	87561317	A	T	ENST00000622132	ENSG00000085563	ABCB1	TRUE	TRUE
chr7	87561324	C	A	ENST00000622132	ENSG00000085563	ABCB1	TRUE	TRUE
chr7	87561327	C	A	ENST00000622132	ENSG00000085563	ABCB1	TRUE	TRUE
chr7	87561339	C	A	ENST00000622132	ENSG00000085563	ABCB1	TRUE	TRUE
chr7	87561345	T	A	ENST00000622132	ENSG00000085563	ABCB1	TRUE	TRUE
chr7	87561349	A	C	ENST00000622132	ENSG00000085563	ABCB1	TRUE	TRUE
chr7	87561349	A	T	ENST00000622132	ENSG00000085563	ABCB1	TRUE	TRUE
chr7	87561356	A	C	ENST00000622132	ENSG00000085563	ABCB1	TRUE	TRUE
chr7	87561356	A	T	ENST00000622132	ENSG00000085563	ABCB1	TRUE	TRUE
chr7	87561363	C	A	ENST00000622132	ENSG00000085563	ABCB1	TRUE	TRUE
chr7	87561366	T	A	ENST00000622132	ENSG00000085563	ABCB1	TRUE	TRUE
chr7	87561377	G	C	ENST00000622132	ENSG00000085563	ABCB1	TRUE	TRUE
chr7	87561377	G	T	ENST00000622132	ENSG00000085563	ABCB1	TRUE	TRUE
chr7	87561388	C	A	ENST00000622132	ENSG00000085563	ABCB1	TRUE	FALSE
chr7	87561388	C	G	ENST00000622132	ENSG00000085563	ABCB1	TRUE	FALSE
chr7	87561388	C	T	ENST00000622132	ENSG00000085563	ABCB1	TRUE	FALSE
chr7	87561389	T	A	ENST00000622132	ENSG00000085563	ABCB1	TRUE	FALSE
chr7	87561389	T	C	ENST00000622132	ENSG00000085563	ABCB1	TRUE	FALSE
chr7	87561389	T	G	ENST00000622132	ENSG00000085563	ABCB1	TRUE	FALSE
chr7	87566068	A	C	ENST00000622132	ENSG00000085563	ABCB1	TRUE	FALSE
chr7	87566068	A	G	ENST00000622132	ENSG00000085563	ABCB1	TRUE	FALSE
chr7	87566068	A	T	ENST00000622132	ENSG00000085563	ABCB1	TRUE	FALSE
chr7	87566069	C	A	ENST00000622132	ENSG00000085563	ABCB1	TRUE	FALSE
chr7	87566069	C	G	ENST00000622132	ENSG00000085563	ABCB1	TRUE	FALSE
chr7	87566069	C	T	ENST00000622132	ENSG00000085563	ABCB1	TRUE	FALSE
chr7	87566072	T	A	ENST00000622132	ENSG00000085563	ABCB1	TRUE	TRUE
chr7	87566076	C	T	ENST00000622132	ENSG00000085563	ABCB1	TRUE	TRUE
chr7	87566077	C	T	ENST00000622132	ENSG00000085563	ABCB1	TRUE	TRUE
chr7	87566089	G	C	ENST00000622132	ENSG00000085563	ABCB1	TRUE	TRUE
chr7	87566089	G	T	ENST00000622132	ENSG00000085563	ABCB1	TRUE	TRUE
chr7	87566096	C	A	ENST00000622132	ENSG00000085563	ABCB1	TRUE	TRUE
chr7	87566116	A	T	ENST00000622132	ENSG00000085563	ABCB1	TRUE	TRUE
chr7	87566135	T	A	ENST00000622132	ENSG00000085563	ABCB1	TRUE	TRUE
chr7	87566136	C	T	ENST00000622132	ENSG00000085563	ABCB1	TRUE	TRUE
chr7	87566137	C	T	ENST00000622132	ENSG00000085563	ABCB1	TRUE	TRUE
chr7	87566153	C	A	ENST00000622132	ENSG00000085563	ABCB1	TRUE	TRUE
chr7	87566185	G	C	ENST00000622132	ENSG00000085563	ABCB1	TRUE	TRUE
chr7	87566185	G	T	ENST00000622132	ENSG00000085563	ABCB1	TRUE	TRUE
chr7	87566189	G	A	ENST00000622132	ENSG00000085563	ABCB1	TRUE	TRUE
chr7	87566201	C	A	ENST00000622132	ENSG00000085563	ABCB1	TRUE	TRUE
chr7	87566207	T	A	ENST00000622132	ENSG00000085563	ABCB1	TRUE	TRUE
chr7	87566219	C	A	ENST00000622132	ENSG00000085563	ABCB1	TRUE	TRUE
chr7	87566222	C	A	ENST00000622132	ENSG00000085563	ABCB1	TRUE	TRUE
chr7	87566231	T	A	ENST00000622132	ENSG00000085563	ABCB1	TRUE	TRUE
chr7	87566242	C	A	ENST00000622132	ENSG00000085563	ABCB1	TRUE	FALSE
chr7	87566242	C	G	ENST00000622132	ENSG00000085563	ABCB1	TRUE	FALSE
chr7	87566242	C	T	ENST00000622132	ENSG00000085563	ABCB1	TRUE	FALSE
chr7	87566243	T	A	ENST00000622132	ENSG00000085563	ABCB1	TRUE	FALSE
chr7	87566243	T	C	ENST00000622132	ENSG00000085563	ABCB1	TRUE	FALSE
chr7	87566243	T	G	ENST00000622132	ENSG00000085563	ABCB1	TRUE	FALSE
chr7	87566783	A	C	ENST00000622132	ENSG00000085563	ABCB1	TRUE	FALSE
chr7	87566783	A	G	ENST00000622132	ENSG00000085563	ABCB1	TRUE	FALSE
chr7	87566783	A	T	ENST00000622132	ENSG00000085563	ABCB1	TRUE	FALSE
chr7	87566784	C	A	ENST00000622132	ENSG00000085563	ABCB1	TRUE	FALSE
chr7	87566784	C	G	ENST00000622132	ENSG00000085563	ABCB1	TRUE	FALSE
chr7	87566784	C	T	ENST00000622132	ENSG00000085563	ABCB1	TRUE	FALSE
chr7	87566795	G	A	ENST00000622132	ENSG00000085563	ABCB1	TRUE	TRUE
chr7	87566807	C	A	ENST00000622132	ENSG00000085563	ABCB1	TRUE	TRUE
chr7	87566829	C	T	ENST00000622132	ENSG00000085563	ABCB1	TRUE	TRUE
chr7	87566830	C	T	ENST00000622132	ENSG00000085563	ABCB1	TRUE	TRUE
chr7	87566840	C	A	ENST00000622132	ENSG00000085563	ABCB1	TRUE	TRUE
chr7	87566843	G	A	ENST00000622132	ENSG00000085563	ABCB1	TRUE	TRUE
chr7	87566846	G	A	ENST00000622132	ENSG00000085563	ABCB1	TRUE	TRUE
chr7	87566867	G	A	ENST00000622132	ENSG00000085563	ABCB1	TRUE	TRUE
chr7	87566870	T	A	ENST00000622132	ENSG00000085563	ABCB1	TRUE	TRUE
chr7	87566873	T	A	ENST00000622132	ENSG00000085563	ABCB1	TRUE	TRUE
chr7	87566879	T	A	ENST00000622132	ENSG00000085563	ABCB1	TRUE	TRUE
chr7	87566888	G	A	ENST00000622132	ENSG00000085563	ABCB1	TRUE	TRUE
chr7	87566891	T	A	ENST00000622132	ENSG00000085563	ABCB1	TRUE	TRUE
chr7	87566894	C	A	ENST00000622132	ENSG00000085563	ABCB1	TRUE	TRUE
chr7	87566904	G	T	ENST00000622132	ENSG00000085563	ABCB1	TRUE	TRUE
chr7	87566907	C	T	ENST00000622132	ENSG00000085563	ABCB1	TRUE	TRUE
chr7	87566908	C	T	ENST00000622132	ENSG00000085563	ABCB1	TRUE	TRUE
chr7	87566914	G	C	ENST00000622132	ENSG00000085563	ABCB1	TRUE	TRUE
chr7	87566914	G	T	ENST00000622132	ENSG00000085563	ABCB1	TRUE	TRUE
chr7	87566921	G	A	ENST00000622132	ENSG00000085563	ABCB1	TRUE	TRUE
chr7	87566925	G	C	ENST00000622132	ENSG00000085563	ABCB1	TRUE	TRUE
chr7	87566925	G	T	ENST00000622132	ENSG00000085563	ABCB1	TRUE	TRUE
chr7	87566957	C	A	ENST00000622132	ENSG00000085563	ABCB1	TRUE	TRUE
chr7	87566961	G	C	ENST00000622132	ENSG00000085563	ABCB1	TRUE	TRUE
chr7	87566961	G	T	ENST00000622132	ENSG00000085563	ABCB1	TRUE	TRUE
chr7	87566964	A	C	ENST00000622132	ENSG00000085563	ABCB1	TRUE	TRUE
chr7	87566964	A	T	ENST00000622132	ENSG00000085563	ABCB1	TRUE	TRUE
chr7	87566967	A	C	ENST00000622132	ENSG00000085563	ABCB1	TRUE	TRUE
chr7	87566967	A	T	ENST00000622132	ENSG00000085563	ABCB1	TRUE	TRUE
chr7	87566973	A	C	ENST00000622132	ENSG00000085563	ABCB1	TRUE	TRUE
chr7	87566973	A	T	ENST00000622132	ENSG00000085563	ABCB1	TRUE	TRUE
chr7	87566977	C	A	ENST00000622132	ENSG00000085563	ABCB1	TRUE	FALSE
chr7	87566977	C	G	ENST00000622132	ENSG00000085563	ABCB1	TRUE	FALSE
chr7	87566977	C	T	ENST00000622132	ENSG00000085563	ABCB1	TRUE	FALSE
chr7	87566978	T	A	ENST00000622132	ENSG00000085563	ABCB1	TRUE	FALSE
chr7	87566978	T	C	ENST00000622132	ENSG00000085563	ABCB1	TRUE	FALSE
chr7	87566978	T	G	ENST00000622132	ENSG00000085563	ABCB1	TRUE	FALSE
chr7	87570170	A	C	ENST00000622132	ENSG00000085563	ABCB1	TRUE	FALSE
chr7	87570170	A	G	ENST00000622132	ENSG00000085563	ABCB1	TRUE	FALSE
chr7	87570170	A	T	ENST00000622132	ENSG00000085563	ABCB1	TRUE	FALSE
chr7	87570171	C	A	ENST00000622132	ENSG00000085563	ABCB1	TRUE	FALSE
chr7	87570171	C	G	ENST00000622132	ENSG00000085563	ABCB1	TRUE	FALSE
chr7	87570171	C	T	ENST00000622132	ENSG00000085563	ABCB1	TRUE	FALSE
chr7	87570185	C	A	ENST00000622132	ENSG00000085563	ABCB1	TRUE	TRUE
chr7	87570188	C	A	ENST00000622132	ENSG00000085563	ABCB1	TRUE	TRUE
chr7	87570224	C	A	ENST00000622132	ENSG00000085563	ABCB1	TRUE	FALSE
chr7	87570224	C	G	ENST00000622132	ENSG00000085563	ABCB1	TRUE	FALSE
chr7	87570224	C	T	ENST00000622132	ENSG00000085563	ABCB1	TRUE	FALSE
chr7	87570225	T	A	ENST00000622132	ENSG00000085563	ABCB1	TRUE	FALSE
chr7	87570225	T	C	ENST00000622132	ENSG00000085563	ABCB1	TRUE	FALSE
chr7	87570225	T	G	ENST00000622132	ENSG00000085563	ABCB1	TRUE	FALSE
chr7	87585510	A	C	ENST00000622132	ENSG00000085563	ABCB1	TRUE	FALSE
chr7	87585510	A	G	ENST00000622132	ENSG00000085563	ABCB1	FALSE	FALSE
chr7	87585510	A	T	ENST00000622132	ENSG00000085563	ABCB1	TRUE	FALSE
chr7	87585511	C	A	ENST00000622132	ENSG00000085563	ABCB1	TRUE	FALSE
chr7	87585511	C	G	ENST00000622132	ENSG00000085563	ABCB1	TRUE	FALSE
chr7	87585511	C	T	ENST00000622132	ENSG00000085563	ABCB1	TRUE	FALSE
chr7	87585515	T	A	ENST00000622132	ENSG00000085563	ABCB1	TRUE	TRUE
chr7	87585529	G	C	ENST00000622132	ENSG00000085563	ABCB1	TRUE	TRUE
chr7	87585529	G	T	ENST00000622132	ENSG00000085563	ABCB1	TRUE	TRUE
chr7	87585542	C	A	ENST00000622132	ENSG00000085563	ABCB1	TRUE	TRUE
chr7	87585544	A	C	ENST00000622132	ENSG00000085563	ABCB1	TRUE	TRUE
chr7	87585544	A	T	ENST00000622132	ENSG00000085563	ABCB1	TRUE	TRUE
chr7	87585551	C	A	ENST00000622132	ENSG00000085563	ABCB1	TRUE	TRUE
chr7	87585578	C	A	ENST00000622132	ENSG00000085563	ABCB1	TRUE	TRUE
chr7	87585581	C	A	ENST00000622132	ENSG00000085563	ABCB1	TRUE	TRUE
chr7	87585608	C	A	ENST00000622132	ENSG00000085563	ABCB1	TRUE	TRUE
chr7	87585631	A	T	ENST00000622132	ENSG00000085563	ABCB1	TRUE	TRUE
chr7	87585638	C	A	ENST00000622132	ENSG00000085563	ABCB1	TRUE	TRUE
chr7	87585648	A	C	ENST00000622132	ENSG00000085563	ABCB1	TRUE	TRUE
chr7	87585648	A	T	ENST00000622132	ENSG00000085563	ABCB1	TRUE	TRUE
chr7	87585652	A	T	ENST00000622132	ENSG00000085563	ABCB1	TRUE	TRUE
chr7	87585656	T	A	ENST00000622132	ENSG00000085563	ABCB1	TRUE	TRUE
chr7	87585663	C	T	ENST00000622132	ENSG00000085563	ABCB1	TRUE	TRUE
chr7	87585664	C	T	ENST00000622132	ENSG00000085563	ABCB1	TRUE	TRUE
chr7	87585670	G	C	ENST00000622132	ENSG00000085563	ABCB1	TRUE	TRUE
chr7	87585670	G	T	ENST00000622132	ENSG00000085563	ABCB1	TRUE	TRUE
chr7	87585672	A	C	ENST00000622132	ENSG00000085563	ABCB1	TRUE	TRUE
chr7	87585672	A	T	ENST00000622132	ENSG00000085563	ABCB1	TRUE	TRUE
chr7	87585681	C	A	ENST00000622132	ENSG00000085563	ABCB1	TRUE	FALSE
chr7	87585681	C	G	ENST00000622132	ENSG00000085563	ABCB1	TRUE	FALSE
chr7	87585681	C	T	ENST00000622132	ENSG00000085563	ABCB1	TRUE	FALSE
chr7	87585682	T	A	ENST00000622132	ENSG00000085563	ABCB1	TRUE	FALSE
chr7	87585682	T	C	ENST00000622132	ENSG00000085563	ABCB1	TRUE	FALSE
chr7	87585682	T	G	ENST00000622132	ENSG00000085563	ABCB1	TRUE	FALSE
chr7	87595764	A	C	ENST00000622132	ENSG00000085563	ABCB1	TRUE	FALSE
chr7	87595764	A	G	ENST00000622132	ENSG00000085563	ABCB1	TRUE	FALSE
chr7	87595764	A	T	ENST00000622132	ENSG00000085563	ABCB1	TRUE	FALSE
chr7	87595765	C	A	ENST00000622132	ENSG00000085563	ABCB1	TRUE	FALSE
chr7	87595765	C	G	ENST00000622132	ENSG00000085563	ABCB1	TRUE	FALSE
chr7	87595765	C	T	ENST00000622132	ENSG00000085563	ABCB1	TRUE	FALSE
chr7	87595770	G	C	ENST00000622132	ENSG00000085563	ABCB1	TRUE	TRUE
chr7	87595770	G	T	ENST00000622132	ENSG00000085563	ABCB1	TRUE	TRUE
chr7	87595792	T	A	ENST00000622132	ENSG00000085563	ABCB1	TRUE	TRUE
chr7	87595795	T	A	ENST00000622132	ENSG00000085563	ABCB1	TRUE	TRUE
chr7	87595798	C	A	ENST00000622132	ENSG00000085563	ABCB1	TRUE	TRUE
chr7	87595801	T	A	ENST00000622132	ENSG00000085563	ABCB1	TRUE	TRUE
chr7	87595804	T	A	ENST00000622132	ENSG00000085563	ABCB1	TRUE	TRUE
chr7	87595810	T	A	ENST00000622132	ENSG00000085563	ABCB1	TRUE	TRUE
chr7	87595813	C	A	ENST00000622132	ENSG00000085563	ABCB1	TRUE	FALSE
chr7	87595815	C	A	ENST00000622132	ENSG00000085563	ABCB1	TRUE	FALSE
chr7	87595815	C	G	ENST00000622132	ENSG00000085563	ABCB1	TRUE	FALSE
chr7	87595815	C	T	ENST00000622132	ENSG00000085563	ABCB1	TRUE	FALSE
chr7	87595816	T	A	ENST00000622132	ENSG00000085563	ABCB1	TRUE	FALSE
chr7	87595816	T	C	ENST00000622132	ENSG00000085563	ABCB1	TRUE	FALSE
chr7	87595816	T	G	ENST00000622132	ENSG00000085563	ABCB1	TRUE	FALSE
chr7	87600115	A	C	ENST00000622132	ENSG00000085563	ABCB1	TRUE	FALSE
chr7	87600115	A	G	ENST00000622132	ENSG00000085563	ABCB1	FALSE	FALSE
chr7	87600115	A	T	ENST00000622132	ENSG00000085563	ABCB1	TRUE	FALSE
chr7	87600116	C	A	ENST00000622132	ENSG00000085563	ABCB1	TRUE	FALSE
chr7	87600116	C	G	ENST00000622132	ENSG00000085563	ABCB1	TRUE	FALSE
chr7	87600116	C	T	ENST00000622132	ENSG00000085563	ABCB1	TRUE	FALSE
chr7	87600121	T	A	ENST00000622132	ENSG00000085563	ABCB1	TRUE	FALSE
chr7	87600133	T	A	ENST00000622132	ENSG00000085563	ABCB1		FALSE
chr7	87600145	T	A	ENST00000622132	ENSG00000085563	ABCB1	FALSE	FALSE
chr7	87600148	T	A	ENST00000622132	ENSG00000085563	ABCB1	FALSE	FALSE
chr7	87600151	T	A	ENST00000622132	ENSG00000085563	ABCB1	FALSE	FALSE
chr7	87600157	C	A	ENST00000622132	ENSG00000085563	ABCB1	FALSE	FALSE
chr7	87600160	C	A	ENST00000622132	ENSG00000085563	ABCB1	FALSE	FALSE
chr7	87600175	C	A	ENST00000622132	ENSG00000085563	ABCB1	FALSE	FALSE
chr7	87600191	C	A	ENST00000622132	ENSG00000085563	ABCB1	TRUE	FALSE
chr7	87600191	C	G	ENST00000622132	ENSG00000085563	ABCB1	TRUE	FALSE
chr7	87600191	C	T	ENST00000622132	ENSG00000085563	ABCB1	TRUE	FALSE
chr7	87600192	T	A	ENST00000622132	ENSG00000085563	ABCB1	TRUE	FALSE
chr7	87600192	T	C	ENST00000622132	ENSG00000085563	ABCB1	TRUE	FALSE
chr7	87600192	T	G	ENST00000622132	ENSG00000085563	ABCB1	TRUE	FALSE
chr7	87600753	A	C	ENST00000622132	ENSG00000085563	ABCB1	FALSE	FALSE
chr7	87600753	A	G	ENST00000622132	ENSG00000085563	ABCB1	FALSE	FALSE
chr7	87600753	A	T	ENST00000622132	ENSG00000085563	ABCB1	FALSE	FALSE
chr7	87600754	C	A	ENST00000622132	ENSG00000085563	ABCB1	FALSE	FALSE
chr7	87600754	C	G	ENST00000622132	ENSG00000085563	ABCB1	FALSE	FALSE
chr7	87600754	C	T	ENST00000622132	ENSG00000085563	ABCB1	FALSE	FALSE
chr7	87628875	G	T	ENST00000394654	ENSG00000105784	RUNDC3B		FALSE
chr7	87628884	A	T	ENST00000394654	ENSG00000105784	RUNDC3B		FALSE
chr7	87628887	A	T	ENST00000394654	ENSG00000105784	RUNDC3B		FALSE
chr7	87628917	G	T	ENST00000394654	ENSG00000105784	RUNDC3B
chr7	87628943	C	A	ENST00000394654	ENSG00000105784	RUNDC3B
chr7	87628946	G	A	ENST00000394654	ENSG00000105784	RUNDC3B	TRUE	FALSE
chr7	87628946	G	C	ENST00000394654	ENSG00000105784	RUNDC3B	TRUE	FALSE
chr7	87628946	G	T	ENST00000394654	ENSG00000105784	RUNDC3B	TRUE	FALSE
chr7	87628947	T	A	ENST00000394654	ENSG00000105784	RUNDC3B	TRUE	FALSE
chr7	87628947	T	C	ENST00000394654	ENSG00000105784	RUNDC3B	TRUE	FALSE
chr7	87628947	T	G	ENST00000394654	ENSG00000105784	RUNDC3B	TRUE	FALSE
chr7	87650820	A	C	ENST00000394654	ENSG00000105784	RUNDC3B	TRUE	FALSE
chr7	87650820	A	G	ENST00000394654	ENSG00000105784	RUNDC3B	TRUE	FALSE
chr7	87650820	A	T	ENST00000394654	ENSG00000105784	RUNDC3B	TRUE	FALSE
chr7	87650821	G	A	ENST00000394654	ENSG00000105784	RUNDC3B	TRUE	FALSE
chr7	87650821	G	C	ENST00000394654	ENSG00000105784	RUNDC3B	TRUE	FALSE
chr7	87650821	G	T	ENST00000394654	ENSG00000105784	RUNDC3B	TRUE	FALSE
chr7	87650832	A	T	ENST00000394654	ENSG00000105784	RUNDC3B	TRUE	TRUE
chr7	87650855	C	A	ENST00000394654	ENSG00000105784	RUNDC3B	TRUE	TRUE
chr7	87650859	G	T	ENST00000394654	ENSG00000105784	RUNDC3B	TRUE	TRUE
chr7	87650883	G	T	ENST00000394654	ENSG00000105784	RUNDC3B	TRUE	TRUE
chr7	87650908	T	A	ENST00000394654	ENSG00000105784	RUNDC3B	TRUE	TRUE
chr7	87650910	G	T	ENST00000394654	ENSG00000105784	RUNDC3B	TRUE	TRUE
chr7	87650913	C	T	ENST00000394654	ENSG00000105784	RUNDC3B	TRUE	TRUE
chr7	87650920	T	A	ENST00000394654	ENSG00000105784	RUNDC3B	TRUE	TRUE
chr7	87650920	T	G	ENST00000394654	ENSG00000105784	RUNDC3B	TRUE	TRUE
chr7	87650934	A	T	ENST00000394654	ENSG00000105784	RUNDC3B	TRUE	TRUE
chr7	87650938	G	A	ENST00000394654	ENSG00000105784	RUNDC3B	TRUE	FALSE
chr7	87650938	G	C	ENST00000394654	ENSG00000105784	RUNDC3B	TRUE	FALSE
chr7	87650938	G	T	ENST00000394654	ENSG00000105784	RUNDC3B	TRUE	FALSE
chr7	87650939	T	A	ENST00000394654	ENSG00000105784	RUNDC3B	TRUE	FALSE
chr7	87650939	T	C	ENST00000394654	ENSG00000105784	RUNDC3B	FALSE	FALSE
chr7	87650939	T	G	ENST00000394654	ENSG00000105784	RUNDC3B	TRUE	FALSE
chr7	87700419	A	C	ENST00000394654	ENSG00000105784	RUNDC3B	TRUE	FALSE
chr7	87700419	A	G	ENST00000394654	ENSG00000105784	RUNDC3B	TRUE	FALSE
chr7	87700419	A	T	ENST00000394654	ENSG00000105784	RUNDC3B	TRUE	FALSE
chr7	87700420	G	A	ENST00000394654	ENSG00000105784	RUNDC3B	TRUE	FALSE
chr7	87700420	G	C	ENST00000394654	ENSG00000105784	RUNDC3B	TRUE	FALSE
chr7	87700420	G	T	ENST00000394654	ENSG00000105784	RUNDC3B	TRUE	FALSE
chr7	87700423	C	T	ENST00000394654	ENSG00000105784	RUNDC3B	TRUE	TRUE
chr7	87700433	G	A	ENST00000394654	ENSG00000105784	RUNDC3B	TRUE	TRUE
chr7	87700434	G	A	ENST00000394654	ENSG00000105784	RUNDC3B	TRUE	TRUE
chr7	87700443	T	A	ENST00000394654	ENSG00000105784	RUNDC3B	TRUE	TRUE
chr7	87700443	T	G	ENST00000394654	ENSG00000105784	RUNDC3B	TRUE	TRUE
chr7	87700444	G	T	ENST00000394654	ENSG00000105784	RUNDC3B	TRUE	TRUE
chr7	87700463	G	A	ENST00000394654	ENSG00000105784	RUNDC3B	TRUE	TRUE
chr7	87700464	G	A	ENST00000394654	ENSG00000105784	RUNDC3B	TRUE	TRUE
chr7	87700470	T	A	ENST00000394654	ENSG00000105784	RUNDC3B	TRUE	TRUE
chr7	87700470	T	G	ENST00000394654	ENSG00000105784	RUNDC3B	TRUE	TRUE
chr7	87700474	A	T	ENST00000394654	ENSG00000105784	RUNDC3B	TRUE	TRUE
chr7	87700485	C	A	ENST00000394654	ENSG00000105784	RUNDC3B	TRUE	TRUE
chr7	87700489	A	T	ENST00000394654	ENSG00000105784	RUNDC3B	TRUE	TRUE
chr7	87700496	C	A	ENST00000394654	ENSG00000105784	RUNDC3B	TRUE	TRUE
chr7	87700496	C	G	ENST00000394654	ENSG00000105784	RUNDC3B	TRUE	TRUE
chr7	87700498	C	T	ENST00000394654	ENSG00000105784	RUNDC3B	TRUE	TRUE
chr7	87700506	T	A	ENST00000394654	ENSG00000105784	RUNDC3B
chr7	87700512	C	A	ENST00000394654	ENSG00000105784	RUNDC3B
chr7	87700519	G	T	ENST00000394654	ENSG00000105784	RUNDC3B
chr7	87700528	G	T	ENST00000394654	ENSG00000105784	RUNDC3B
chr7	87700546	A	T	ENST00000394654	ENSG00000105784	RUNDC3B
chr7	87700552	A	T	ENST00000394654	ENSG00000105784	RUNDC3B
chr7	87700555	G	A	ENST00000394654	ENSG00000105784	RUNDC3B	TRUE	FALSE
chr7	87700555	G	C	ENST00000394654	ENSG00000105784	RUNDC3B	TRUE	FALSE
chr7	87700555	G	T	ENST00000394654	ENSG00000105784	RUNDC3B	TRUE	FALSE
chr7	87700556	T	A	ENST00000394654	ENSG00000105784	RUNDC3B	TRUE	FALSE
chr7	87700556	T	C	ENST00000394654	ENSG00000105784	RUNDC3B	TRUE	FALSE
chr7	87700556	T	G	ENST00000394654	ENSG00000105784	RUNDC3B	TRUE	FALSE
chr7	87710568	A	C	ENST00000394654	ENSG00000105784	RUNDC3B	TRUE	FALSE
chr7	87710568	A	G	ENST00000394654	ENSG00000105784	RUNDC3B	TRUE	FALSE
chr7	87710568	A	T	ENST00000394654	ENSG00000105784	RUNDC3B	TRUE	FALSE
chr7	87710569	G	A	ENST00000394654	ENSG00000105784	RUNDC3B	TRUE	FALSE
chr7	87710569	G	C	ENST00000394654	ENSG00000105784	RUNDC3B	TRUE	FALSE
chr7	87710569	G	T	ENST00000394654	ENSG00000105784	RUNDC3B	TRUE	FALSE
chr7	87710573	A	T	ENST00000394654	ENSG00000105784	RUNDC3B	TRUE	TRUE
chr7	87710580	G	A	ENST00000394654	ENSG00000105784	RUNDC3B	TRUE	TRUE
chr7	87710581	G	A	ENST00000394654	ENSG00000105784	RUNDC3B	TRUE	TRUE
chr7	87710585	A	T	ENST00000394654	ENSG00000105784	RUNDC3B	TRUE	TRUE
chr7	87710600	G	T	ENST00000394654	ENSG00000105784	RUNDC3B
chr7	87710603	A	T	ENST00000394654	ENSG00000105784	RUNDC3B
chr7	87710610	T	A	ENST00000394654	ENSG00000105784	RUNDC3B
chr7	87710610	T	G	ENST00000394654	ENSG00000105784	RUNDC3B
chr7	87710615	G	T	ENST00000394654	ENSG00000105784	RUNDC3B
chr7	87710620	C	A	ENST00000394654	ENSG00000105784	RUNDC3B
chr7	87710620	C	G	ENST00000394654	ENSG00000105784	RUNDC3B
chr7	87710636	A	T	ENST00000394654	ENSG00000105784	RUNDC3B
chr7	87710645	A	T	ENST00000394654	ENSG00000105784	RUNDC3B
chr7	87710656	G	A	ENST00000394654	ENSG00000105784	RUNDC3B	TRUE	FALSE
chr7	87710656	G	C	ENST00000394654	ENSG00000105784	RUNDC3B	TRUE	FALSE
chr7	87710656	G	T	ENST00000394654	ENSG00000105784	RUNDC3B	TRUE	FALSE
chr7	87710657	T	A	ENST00000394654	ENSG00000105784	RUNDC3B	TRUE	FALSE
chr7	87710657	T	C	ENST00000394654	ENSG00000105784	RUNDC3B	TRUE	FALSE
chr7	87710657	T	G	ENST00000394654	ENSG00000105784	RUNDC3B	TRUE	FALSE
chr7	87739789	A	C	ENST00000394654	ENSG00000105784	RUNDC3B	TRUE	FALSE
chr7	87739789	A	G	ENST00000394654	ENSG00000105784	RUNDC3B	TRUE	FALSE
chr7	87739789	A	T	ENST00000394654	ENSG00000105784	RUNDC3B	TRUE	FALSE
chr7	87739790	G	A	ENST00000394654	ENSG00000105784	RUNDC3B	TRUE	FALSE
chr7	87739790	G	C	ENST00000394654	ENSG00000105784	RUNDC3B	TRUE	FALSE
chr7	87739790	G	T	ENST00000394654	ENSG00000105784	RUNDC3B	TRUE	FALSE
chr7	87739792	A	T	ENST00000394654	ENSG00000105784	RUNDC3B	TRUE	TRUE
chr7	87739800	T	A	ENST00000394654	ENSG00000105784	RUNDC3B	TRUE	TRUE
chr7	87739800	T	G	ENST00000394654	ENSG00000105784	RUNDC3B	TRUE	TRUE
chr7	87739801	G	T	ENST00000394654	ENSG00000105784	RUNDC3B	TRUE	TRUE
chr7	87739807	G	T	ENST00000394654	ENSG00000105784	RUNDC3B	TRUE	TRUE
chr7	87739820	T	A	ENST00000394654	ENSG00000105784	RUNDC3B	TRUE	TRUE
chr7	87739825	G	T	ENST00000394654	ENSG00000105784	RUNDC3B	TRUE	TRUE
chr7	87739828	G	T	ENST00000394654	ENSG00000105784	RUNDC3B	TRUE	TRUE
chr7	87739858	G	T	ENST00000394654	ENSG00000105784	RUNDC3B	TRUE	TRUE
chr7	87739881	G	A	ENST00000394654	ENSG00000105784	RUNDC3B	TRUE	FALSE
chr7	87739881	G	C	ENST00000394654	ENSG00000105784	RUNDC3B	TRUE	FALSE
chr7	87739881	G	T	ENST00000394654	ENSG00000105784	RUNDC3B	TRUE	FALSE
chr7	87739882	T	A	ENST00000394654	ENSG00000105784	RUNDC3B	TRUE	FALSE
chr7	87739882	T	C	ENST00000394654	ENSG00000105784	RUNDC3B	TRUE	FALSE
chr7	87739882	T	G	ENST00000394654	ENSG00000105784	RUNDC3B	TRUE	FALSE
chr7	87741497	A	C	ENST00000394654	ENSG00000105784	RUNDC3B	TRUE	FALSE
chr7	87741497	A	G	ENST00000394654	ENSG00000105784	RUNDC3B	TRUE	FALSE
chr7	87741497	A	T	ENST00000394654	ENSG00000105784	RUNDC3B	TRUE	FALSE
chr7	87741498	G	A	ENST00000394654	ENSG00000105784	RUNDC3B	TRUE	FALSE
chr7	87741498	G	C	ENST00000394654	ENSG00000105784	RUNDC3B	TRUE	FALSE
chr7	87741498	G	T	ENST00000394654	ENSG00000105784	RUNDC3B	TRUE	FALSE
chr7	87741505	C	A	ENST00000394654	ENSG00000105784	RUNDC3B	TRUE	TRUE
chr7	87741509	A	T	ENST00000394654	ENSG00000105784	RUNDC3B	TRUE	TRUE
chr7	87741512	G	T	ENST00000394654	ENSG00000105784	RUNDC3B	TRUE	TRUE
chr7	87741515	G	T	ENST00000394654	ENSG00000105784	RUNDC3B	TRUE	TRUE
chr7	87741553	T	A	ENST00000394654	ENSG00000105784	RUNDC3B	TRUE	TRUE
chr7	87741553	T	G	ENST00000394654	ENSG00000105784	RUNDC3B	TRUE	TRUE
chr7	87741562	T	A	ENST00000394654	ENSG00000105784	RUNDC3B	TRUE	TRUE
chr7	87741562	T	G	ENST00000394654	ENSG00000105784	RUNDC3B	TRUE	TRUE
chr7	87741564	T	A	ENST00000394654	ENSG00000105784	RUNDC3B	TRUE	TRUE
chr7	87741566	A	T	ENST00000394654	ENSG00000105784	RUNDC3B	TRUE	TRUE
chr7	87741571	T	A	ENST00000394654	ENSG00000105784	RUNDC3B	TRUE	TRUE
chr7	87741571	T	G	ENST00000394654	ENSG00000105784	RUNDC3B	TRUE	TRUE
chr7	87741575	C	T	ENST00000394654	ENSG00000105784	RUNDC3B	TRUE	TRUE
chr7	87741580	G	A	ENST00000394654	ENSG00000105784	RUNDC3B	TRUE	FALSE
chr7	87741580	G	C	ENST00000394654	ENSG00000105784	RUNDC3B	TRUE	FALSE
chr7	87741580	G	T	ENST00000394654	ENSG00000105784	RUNDC3B	TRUE	FALSE
chr7	87741581	T	A	ENST00000394654	ENSG00000105784	RUNDC3B	TRUE	FALSE
chr7	87741581	T	C	ENST00000394654	ENSG00000105784	RUNDC3B	TRUE	FALSE
chr7	87741581	T	G	ENST00000394654	ENSG00000105784	RUNDC3B	TRUE	FALSE
chr7	87770579	A	C	ENST00000394654	ENSG00000105784	RUNDC3B	TRUE	TRUE
chr7	87770579	A	G	ENST00000394654	ENSG00000105784	RUNDC3B	TRUE	TRUE
chr7	87770579	A	T	ENST00000394654	ENSG00000105784	RUNDC3B	TRUE	TRUE
chr7	87770580	G	A	ENST00000394654	ENSG00000105784	RUNDC3B	TRUE	TRUE
chr7	87770580	G	C	ENST00000394654	ENSG00000105784	RUNDC3B	TRUE	TRUE
chr7	87770580	G	T	ENST00000394654	ENSG00000105784	RUNDC3B	TRUE	TRUE
chr7	87770603	G	T	ENST00000394654	ENSG00000105784	RUNDC3B	TRUE	TRUE
chr7	87770606	G	T	ENST00000394654	ENSG00000105784	RUNDC3B	TRUE	TRUE
chr7	87770609	G	T	ENST00000394654	ENSG00000105784	RUNDC3B	TRUE	TRUE
chr7	87770622	T	A	ENST00000394654	ENSG00000105784	RUNDC3B	TRUE	TRUE
chr7	87770624	G	T	ENST00000394654	ENSG00000105784	RUNDC3B	TRUE	TRUE
chr7	87770639	G	T	ENST00000394654	ENSG00000105784	RUNDC3B	TRUE	TRUE
chr7	87770654	G	T	ENST00000394654	ENSG00000105784	RUNDC3B	TRUE	TRUE
chr7	87770663	G	T	ENST00000394654	ENSG00000105784	RUNDC3B	TRUE	TRUE
chr7	87770684	G	T	ENST00000394654	ENSG00000105784	RUNDC3B	TRUE	TRUE
chr7	87770694	G	A	ENST00000394654	ENSG00000105784	RUNDC3B	TRUE	TRUE
chr7	87770695	G	A	ENST00000394654	ENSG00000105784	RUNDC3B	TRUE	TRUE
chr7	87770702	A	T	ENST00000394654	ENSG00000105784	RUNDC3B	TRUE	TRUE
chr7	87770707	T	A	ENST00000394654	ENSG00000105784	RUNDC3B	TRUE	TRUE
chr7	87770708	A	T	ENST00000394654	ENSG00000105784	RUNDC3B	TRUE	TRUE
chr7	87770711	A	T	ENST00000394654	ENSG00000105784	RUNDC3B	TRUE	TRUE
chr7	87770717	A	T	ENST00000394654	ENSG00000105784	RUNDC3B	TRUE	TRUE
chr7	87770720	C	T	ENST00000394654	ENSG00000105784	RUNDC3B	TRUE	TRUE
chr7	87770723	A	T	ENST00000394654	ENSG00000105784	RUNDC3B	TRUE	TRUE
chr7	87770728	T	A	ENST00000394654	ENSG00000105784	RUNDC3B	TRUE	TRUE
chr7	87770728	T	G	ENST00000394654	ENSG00000105784	RUNDC3B	TRUE	TRUE
chr7	87770729	C	T	ENST00000394654	ENSG00000105784	RUNDC3B	TRUE	TRUE
chr7	87770741	G	T	ENST00000394654	ENSG00000105784	RUNDC3B	TRUE	TRUE
chr7	87770744	C	T	ENST00000394654	ENSG00000105784	RUNDC3B	TRUE	TRUE
chr7	87770747	A	T	ENST00000394654	ENSG00000105784	RUNDC3B	TRUE	TRUE
chr7	87770750	G	A	ENST00000394654	ENSG00000105784	RUNDC3B	TRUE	FALSE
chr7	87770750	G	C	ENST00000394654	ENSG00000105784	RUNDC3B	TRUE	FALSE
chr7	87770750	G	T	ENST00000394654	ENSG00000105784	RUNDC3B	TRUE	FALSE
chr7	87770751	T	A	ENST00000394654	ENSG00000105784	RUNDC3B	TRUE	FALSE
chr7	87770751	T	C	ENST00000394654	ENSG00000105784	RUNDC3B	TRUE	FALSE
chr7	87770751	T	G	ENST00000394654	ENSG00000105784	RUNDC3B	TRUE	FALSE
chr7	87777796	A	C	ENST00000394654	ENSG00000105784	RUNDC3B	TRUE	FALSE
chr7	87777796	A	G	ENST00000394654	ENSG00000105784	RUNDC3B	TRUE	FALSE
chr7	87777796	A	T	ENST00000394654	ENSG00000105784	RUNDC3B	TRUE	FALSE
chr7	87777797	G	A	ENST00000394654	ENSG00000105784	RUNDC3B	TRUE	FALSE
chr7	87777797	G	C	ENST00000394654	ENSG00000105784	RUNDC3B	TRUE	FALSE
chr7	87777797	G	T	ENST00000394654	ENSG00000105784	RUNDC3B	TRUE	FALSE
chr7	87777803	C	A	ENST00000394654	ENSG00000105784	RUNDC3B	TRUE	TRUE
chr7	87777803	C	G	ENST00000394654	ENSG00000105784	RUNDC3B	TRUE	TRUE
chr7	87777807	G	T	ENST00000394654	ENSG00000105784	RUNDC3B	TRUE	TRUE
chr7	87777810	G	T	ENST00000394654	ENSG00000105784	RUNDC3B	TRUE	TRUE
chr7	87777817	T	A	ENST00000394654	ENSG00000105784	RUNDC3B	TRUE	TRUE
chr7	87777817	T	G	ENST00000394654	ENSG00000105784	RUNDC3B	TRUE	TRUE
chr7	87777819	C	T	ENST00000394654	ENSG00000105784	RUNDC3B	TRUE	TRUE
chr7	87777825	C	T	ENST00000394654	ENSG00000105784	RUNDC3B	TRUE	TRUE
chr7	87777828	G	T	ENST00000394654	ENSG00000105784	RUNDC3B	TRUE	TRUE
chr7	87777834	C	T	ENST00000394654	ENSG00000105784	RUNDC3B	TRUE	TRUE
chr7	87777843	G	T	ENST00000394654	ENSG00000105784	RUNDC3B	TRUE	TRUE
chr7	87777855	C	T	ENST00000394654	ENSG00000105784	RUNDC3B	TRUE	TRUE
chr7	87777861	A	T	ENST00000394654	ENSG00000105784	RUNDC3B	TRUE	TRUE
chr7	87777873	C	T	ENST00000394654	ENSG00000105784	RUNDC3B	TRUE	TRUE
chr7	87777882	G	T	ENST00000394654	ENSG00000105784	RUNDC3B	TRUE	TRUE
chr7	87777903	A	T	ENST00000394654	ENSG00000105784	RUNDC3B	TRUE	TRUE
chr7	87777909	G	T	ENST00000394654	ENSG00000105784	RUNDC3B	TRUE	TRUE
chr7	87777912	A	T	ENST00000394654	ENSG00000105784	RUNDC3B	TRUE	TRUE
chr7	87777915	G	T	ENST00000394654	ENSG00000105784	RUNDC3B	TRUE	TRUE
chr7	87777918	C	T	ENST00000394654	ENSG00000105784	RUNDC3B	TRUE	TRUE
chr7	87777922	T	A	ENST00000394654	ENSG00000105784	RUNDC3B	TRUE	TRUE
chr7	87777922	T	G	ENST00000394654	ENSG00000105784	RUNDC3B	TRUE	TRUE
chr7	87777924	G	T	ENST00000394654	ENSG00000105784	RUNDC3B	TRUE	TRUE
chr7	87777929	T	A	ENST00000394654	ENSG00000105784	RUNDC3B	TRUE	TRUE
chr7	87777929	T	G	ENST00000394654	ENSG00000105784	RUNDC3B
chr7	87777939	G	T	ENST00000394654	ENSG00000105784	RUNDC3B	TRUE	TRUE
chr7	87777945	C	T	ENST00000394654	ENSG00000105784	RUNDC3B	TRUE	TRUE
chr7	87777951	C	T	ENST00000394654	ENSG00000105784	RUNDC3B	TRUE	TRUE
chr7	87777956	G	A	ENST00000394654	ENSG00000105784	RUNDC3B	TRUE	FALSE
chr7	87777956	G	C	ENST00000394654	ENSG00000105784	RUNDC3B	TRUE	FALSE
chr7	87777956	G	T	ENST00000394654	ENSG00000105784	RUNDC3B	TRUE	FALSE
chr7	87777957	T	A	ENST00000394654	ENSG00000105784	RUNDC3B	TRUE	FALSE
chr7	87777957	T	C	ENST00000394654	ENSG00000105784	RUNDC3B	TRUE	FALSE
chr7	87777957	T	G	ENST00000394654	ENSG00000105784	RUNDC3B	TRUE	FALSE
chr7	87807371	A	C	ENST00000394654	ENSG00000105784	RUNDC3B	TRUE	FALSE
chr7	87807371	A	G	ENST00000394654	ENSG00000105784	RUNDC3B	TRUE	FALSE
chr7	87807371	A	T	ENST00000394654	ENSG00000105784	RUNDC3B	TRUE	FALSE
chr7	87807372	G	A	ENST00000394654	ENSG00000105784	RUNDC3B	TRUE	FALSE
chr7	87807372	G	C	ENST00000394654	ENSG00000105784	RUNDC3B	TRUE	FALSE
chr7	87807372	G	T	ENST00000394654	ENSG00000105784	RUNDC3B	TRUE	FALSE
chr7	87807383	A	T	ENST00000394654	ENSG00000105784	RUNDC3B	TRUE	TRUE
chr7	87807396	T	A	ENST00000394654	ENSG00000105784	RUNDC3B	TRUE	TRUE
chr7	87807396	T	G	ENST00000394654	ENSG00000105784	RUNDC3B	TRUE	TRUE
chr7	87807398	A	T	ENST00000394654	ENSG00000105784	RUNDC3B	TRUE	TRUE
chr7	87807402	C	A	ENST00000394654	ENSG00000105784	RUNDC3B	TRUE	TRUE
chr7	87807404	A	T	ENST00000394654	ENSG00000105784	RUNDC3B	TRUE	TRUE
chr7	87807407	C	T	ENST00000394654	ENSG00000105784	RUNDC3B	TRUE	TRUE
chr7	87807410	G	T	ENST00000394654	ENSG00000105784	RUNDC3B	TRUE	TRUE
chr7	87807414	T	A	ENST00000394654	ENSG00000105784	RUNDC3B	TRUE	TRUE
chr7	87807414	T	G	ENST00000394654	ENSG00000105784	RUNDC3B	TRUE	TRUE
chr7	87807434	C	T	ENST00000394654	ENSG00000105784	RUNDC3B	TRUE	TRUE
chr7	87807438	G	A	ENST00000394654	ENSG00000105784	RUNDC3B	TRUE	TRUE
chr7	87807439	G	A	ENST00000394654	ENSG00000105784	RUNDC3B	TRUE	TRUE
chr7	87807449	G	T	ENST00000394654	ENSG00000105784	RUNDC3B	TRUE	TRUE
chr7	87807477	T	A	ENST00000394654	ENSG00000105784	RUNDC3B	TRUE	TRUE
chr7	87807486	T	A	ENST00000394654	ENSG00000105784	RUNDC3B	TRUE	TRUE
chr7	87807493	C	A	ENST00000394654	ENSG00000105784	RUNDC3B	TRUE	TRUE
chr7	87807493	C	G	ENST00000394654	ENSG00000105784	RUNDC3B	TRUE	TRUE
chr7	87807494	C	T	ENST00000394654	ENSG00000105784	RUNDC3B	TRUE	TRUE
chr7	87807497	A	T	ENST00000394654	ENSG00000105784	RUNDC3B	TRUE	TRUE
chr7	87807506	A	T	ENST00000394654	ENSG00000105784	RUNDC3B	TRUE	TRUE
chr7	87807509	C	T	ENST00000394654	ENSG00000105784	RUNDC3B	TRUE	TRUE
chr7	87807513	G	A	ENST00000394654	ENSG00000105784	RUNDC3B	TRUE	TRUE
chr7	87807514	G	A	ENST00000394654	ENSG00000105784	RUNDC3B	TRUE	TRUE
chr7	87807517	T	A	ENST00000394654	ENSG00000105784	RUNDC3B	TRUE	TRUE
chr7	87807517	T	G	ENST00000394654	ENSG00000105784	RUNDC3B	TRUE	TRUE
chr7	87807518	G	T	ENST00000394654	ENSG00000105784	RUNDC3B	TRUE	TRUE
chr7	87807520	G	A	ENST00000394654	ENSG00000105784	RUNDC3B	TRUE	FALSE
chr7	87807520	G	C	ENST00000394654	ENSG00000105784	RUNDC3B	TRUE	FALSE
chr7	87807520	G	T	ENST00000394654	ENSG00000105784	RUNDC3B	TRUE	FALSE
chr7	87807521	T	A	ENST00000394654	ENSG00000105784	RUNDC3B	TRUE	FALSE
chr7	87807521	T	C	ENST00000394654	ENSG00000105784	RUNDC3B	TRUE	FALSE
chr7	87807521	T	G	ENST00000394654	ENSG00000105784	RUNDC3B	TRUE	FALSE
chr7	87816139	A	C	ENST00000394654	ENSG00000105784	RUNDC3B	TRUE	FALSE
chr7	87816139	A	G	ENST00000394654	ENSG00000105784	RUNDC3B	TRUE	FALSE
chr7	87816139	A	T	ENST00000394654	ENSG00000105784	RUNDC3B	TRUE	FALSE
chr7	87816140	G	A	ENST00000394654	ENSG00000105784	RUNDC3B	TRUE	FALSE
chr7	87816140	G	C	ENST00000394654	ENSG00000105784	RUNDC3B	TRUE	FALSE
chr7	87816140	G	T	ENST00000394654	ENSG00000105784	RUNDC3B	TRUE	FALSE
chr7	87816142	A	T	ENST00000394654	ENSG00000105784	RUNDC3B	TRUE	TRUE
chr7	87816150	T	A	ENST00000394654	ENSG00000105784	RUNDC3B	TRUE	TRUE
chr7	87816150	T	G	ENST00000394654	ENSG00000105784	RUNDC3B	TRUE	TRUE
chr7	87816151	C	T	ENST00000394654	ENSG00000105784	RUNDC3B	TRUE	TRUE
chr7	87816163	C	T	ENST00000394654	ENSG00000105784	RUNDC3B	TRUE	TRUE
chr7	87816167	T	A	ENST00000394654	ENSG00000105784	RUNDC3B	TRUE	TRUE
chr7	87816167	T	G	ENST00000394654	ENSG00000105784	RUNDC3B	TRUE	TRUE
chr7	87816170	C	A	ENST00000394654	ENSG00000105784	RUNDC3B	TRUE	TRUE
chr7	87816170	C	G	ENST00000394654	ENSG00000105784	RUNDC3B	TRUE	TRUE
chr7	87816175	G	T	ENST00000394654	ENSG00000105784	RUNDC3B	TRUE	TRUE
chr7	87816190	C	T	ENST00000394654	ENSG00000105784	RUNDC3B	TRUE	TRUE
chr7	87816197	C	A	ENST00000394654	ENSG00000105784	RUNDC3B	TRUE	TRUE
chr7	87816197	C	G	ENST00000394654	ENSG00000105784	RUNDC3B	TRUE	TRUE
chr7	87816211	C	T	ENST00000394654	ENSG00000105784	RUNDC3B	TRUE	TRUE
chr7	87816215	C	A	ENST00000394654	ENSG00000105784	RUNDC3B	FALSE	FALSE
chr7	87816215	C	G	ENST00000394654	ENSG00000105784	RUNDC3B	FALSE	FALSE
chr7	87816217	C	T	ENST00000394654	ENSG00000105784	RUNDC3B	FALSE	FALSE
chr7	87816220	G	T	ENST00000394654	ENSG00000105784	RUNDC3B	FALSE	FALSE
chr7	87816223	G	T	ENST00000394654	ENSG00000105784	RUNDC3B	FALSE	FALSE
chr7	87816229	G	T	ENST00000394654	ENSG00000105784	RUNDC3B	FALSE	FALSE
chr7	87816232	A	T	ENST00000394654	ENSG00000105784	RUNDC3B	FALSE	FALSE
chr7	87816235	C	T	ENST00000394654	ENSG00000105784	RUNDC3B	FALSE	FALSE
chr7	87816245	T	A	ENST00000394654	ENSG00000105784	RUNDC3B	FALSE	FALSE
chr7	87816245	T	G	ENST00000394654	ENSG00000105784	RUNDC3B	FALSE	FALSE
chr7	87816259	G	T	ENST00000394654	ENSG00000105784	RUNDC3B	FALSE	FALSE
chr7	87816263	G	A	ENST00000394654	ENSG00000105784	RUNDC3B	TRUE	FALSE
chr7	87816263	G	C	ENST00000394654	ENSG00000105784	RUNDC3B	TRUE	FALSE
chr7	87816263	G	T	ENST00000394654	ENSG00000105784	RUNDC3B	TRUE	FALSE
chr7	87816264	T	A	ENST00000394654	ENSG00000105784	RUNDC3B	TRUE	FALSE
chr7	87816264	T	C	ENST00000394654	ENSG00000105784	RUNDC3B	TRUE	FALSE
chr7	87816264	T	G	ENST00000394654	ENSG00000105784	RUNDC3B	TRUE	FALSE
chr7	87829883	A	C	ENST00000394654	ENSG00000105784	RUNDC3B	TRUE	FALSE
chr7	87829883	A	G	ENST00000394654	ENSG00000105784	RUNDC3B	TRUE	FALSE
chr7	87829883	A	T	ENST00000394654	ENSG00000105784	RUNDC3B	TRUE	FALSE
chr7	87829884	G	A	ENST00000394654	ENSG00000105784	RUNDC3B	TRUE	FALSE
chr7	87829884	G	C	ENST00000394654	ENSG00000105784	RUNDC3B	TRUE	FALSE
chr7	87829884	G	T	ENST00000394654	ENSG00000105784	RUNDC3B	TRUE	FALSE
chr7	87829887	A	T	ENST00000394654	ENSG00000105784	RUNDC3B	FALSE	FALSE
chr7	87829890	G	T	ENST00000394654	ENSG00000105784	RUNDC3B	FALSE	FALSE
chr7	87829903	C	A	ENST00000394654	ENSG00000105784	RUNDC3B	FALSE	FALSE
chr7	87829903	C	G	ENST00000394654	ENSG00000105784	RUNDC3B	FALSE	FALSE
chr7	87829906	T	A	ENST00000394654	ENSG00000105784	RUNDC3B	FALSE	FALSE
chr7	87829906	T	G	ENST00000394654	ENSG00000105784	RUNDC3B	FALSE	FALSE
chr7	87829919	T	A	ENST00000394654	ENSG00000105784	RUNDC3B	FALSE	FALSE
chr7	87829920	G	T	ENST00000394654	ENSG00000105784	RUNDC3B	FALSE	FALSE
chr7	87829933	C	A	ENST00000394654	ENSG00000105784	RUNDC3B	FALSE	FALSE
chr7	87829933	C	G	ENST00000394654	ENSG00000105784	RUNDC3B	FALSE	FALSE
chr7	87829946	C	A	ENST00000394654	ENSG00000105784	RUNDC3B	FALSE	FALSE
chr7	87829946	C	G	ENST00000394654	ENSG00000105784	RUNDC3B	FALSE	FALSE
chr7	87829947	A	T	ENST00000394654	ENSG00000105784	RUNDC3B	FALSE	FALSE
chr7	87829963	T	A	ENST00000394654	ENSG00000105784	RUNDC3B	FALSE	FALSE
chr7	87829963	T	G	ENST00000394654	ENSG00000105784	RUNDC3B	FALSE	FALSE
chr7	87829965	A	T	ENST00000394654	ENSG00000105784	RUNDC3B	FALSE	FALSE
chr7	87829979	C	A	ENST00000394654	ENSG00000105784	RUNDC3B	FALSE	FALSE
chr7	87829979	C	G	ENST00000394654	ENSG00000105784	RUNDC3B	FALSE	FALSE
chr7	87829998	G	T	ENST00000394654	ENSG00000105784	RUNDC3B	FALSE	FALSE
chr7	87836252	G	C	ENST00000341119	ENSG00000075303	SLC25A40	FALSE	FALSE
chr7	87836252	G	T	ENST00000341119	ENSG00000075303	SLC25A40	FALSE	FALSE
chr7	87836257	G	A	ENST00000341119	ENSG00000075303	SLC25A40	FALSE	FALSE
chr7	87836260	G	A	ENST00000341119	ENSG00000075303	SLC25A40	FALSE	FALSE
chr7	87836266	G	A	ENST00000341119	ENSG00000075303	SLC25A40	FALSE	FALSE
chr7	87836275	G	A	ENST00000341119	ENSG00000075303	SLC25A40	FALSE	FALSE
chr7	87836278	T	A	ENST00000341119	ENSG00000075303	SLC25A40	FALSE	FALSE
chr7	87836281	G	A	ENST00000341119	ENSG00000075303	SLC25A40	FALSE	FALSE
chr7	87836293	T	A	ENST00000341119	ENSG00000075303	SLC25A40	FALSE	FALSE
chr7	87836296	C	A	ENST00000341119	ENSG00000075303	SLC25A40	FALSE	FALSE
chr7	87836302	C	A	ENST00000341119	ENSG00000075303	SLC25A40	FALSE	FALSE
chr7	87836303	A	C	ENST00000341119	ENSG00000075303	SLC25A40	FALSE	FALSE
chr7	87836303	A	T	ENST00000341119	ENSG00000075303	SLC25A40	FALSE	FALSE
chr7	87836324	A	T	ENST00000341119	ENSG00000075303	SLC25A40	FALSE	FALSE
chr7	87836341	T	A	ENST00000341119	ENSG00000075303	SLC25A40	FALSE	FALSE
chr7	87836346	A	C	ENST00000341119	ENSG00000075303	SLC25A40	FALSE	FALSE
chr7	87836346	A	T	ENST00000341119	ENSG00000075303	SLC25A40	FALSE	FALSE
chr7	87836362	C	A	ENST00000341119	ENSG00000075303	SLC25A40	TRUE	FALSE
chr7	87836362	C	G	ENST00000341119	ENSG00000075303	SLC25A40	TRUE	FALSE
chr7	87836362	C	T	ENST00000341119	ENSG00000075303	SLC25A40	TRUE	FALSE
chr7	87836363	T	A	ENST00000341119	ENSG00000075303	SLC25A40	TRUE	FALSE
chr7	87836363	T	C	ENST00000341119	ENSG00000075303	SLC25A40	TRUE	FALSE
chr7	87836363	T	G	ENST00000341119	ENSG00000075303	SLC25A40	TRUE	FALSE
chr7	87836728	A	C	ENST00000341119	ENSG00000075303	SLC25A40	TRUE	FALSE
chr7	87836728	A	G	ENST00000341119	ENSG00000075303	SLC25A40	TRUE	FALSE
chr7	87836728	A	T	ENST00000341119	ENSG00000075303	SLC25A40	TRUE	FALSE
chr7	87836729	C	A	ENST00000341119	ENSG00000075303	SLC25A40	TRUE	FALSE
chr7	87836729	C	G	ENST00000341119	ENSG00000075303	SLC25A40	TRUE	FALSE
chr7	87836729	C	T	ENST00000341119	ENSG00000075303	SLC25A40	TRUE	FALSE
chr7	87836732	G	C	ENST00000341119	ENSG00000075303	SLC25A40	FALSE	FALSE
chr7	87836732	G	T	ENST00000341119	ENSG00000075303	SLC25A40	FALSE	FALSE
chr7	87836738	A	C	ENST00000341119	ENSG00000075303	SLC25A40	FALSE	FALSE
chr7	87836738	A	T	ENST00000341119	ENSG00000075303	SLC25A40	FALSE	FALSE
chr7	87836742	C	A	ENST00000341119	ENSG00000075303	SLC25A40	FALSE	FALSE
chr7	87836751	C	A	ENST00000341119	ENSG00000075303	SLC25A40	FALSE	FALSE
chr7	87836757	T	A	ENST00000341119	ENSG00000075303	SLC25A40	FALSE	FALSE
chr7	87836772	T	A	ENST00000341119	ENSG00000075303	SLC25A40	FALSE	FALSE
chr7	87836782	C	T	ENST00000341119	ENSG00000075303	SLC25A40	TRUE	TRUE
chr7	87836783	C	T	ENST00000341119	ENSG00000075303	SLC25A40	TRUE	TRUE
chr7	87836789	G	C	ENST00000341119	ENSG00000075303	SLC25A40	TRUE	TRUE
chr7	87836789	G	T	ENST00000341119	ENSG00000075303	SLC25A40	TRUE	TRUE
chr7	87836798	A	T	ENST00000341119	ENSG00000075303	SLC25A40	TRUE	TRUE
chr7	87836811	C	A	ENST00000341119	ENSG00000075303	SLC25A40	TRUE	FALSE
chr7	87836811	C	G	ENST00000341119	ENSG00000075303	SLC25A40	TRUE	FALSE
chr7	87836811	C	T	ENST00000341119	ENSG00000075303	SLC25A40	TRUE	FALSE
chr7	87836812	T	A	ENST00000341119	ENSG00000075303	SLC25A40	TRUE	FALSE
chr7	87836812	T	C	ENST00000341119	ENSG00000075303	SLC25A40	TRUE	FALSE
chr7	87836812	T	G	ENST00000341119	ENSG00000075303	SLC25A40	TRUE	FALSE
chr7	87841631	A	C	ENST00000341119	ENSG00000075303	SLC25A40	TRUE	FALSE
chr7	87841631	A	G	ENST00000341119	ENSG00000075303	SLC25A40	TRUE	FALSE
chr7	87841631	A	T	ENST00000341119	ENSG00000075303	SLC25A40	TRUE	FALSE
chr7	87841632	C	A	ENST00000341119	ENSG00000075303	SLC25A40	TRUE	FALSE
chr7	87841632	C	G	ENST00000341119	ENSG00000075303	SLC25A40	TRUE	FALSE
chr7	87841632	C	T	ENST00000341119	ENSG00000075303	SLC25A40	TRUE	FALSE
chr7	87841636	T	A	ENST00000341119	ENSG00000075303	SLC25A40	TRUE	TRUE
chr7	87841645	C	A	ENST00000341119	ENSG00000075303	SLC25A40	TRUE	TRUE
chr7	87841646	A	C	ENST00000341119	ENSG00000075303	SLC25A40	TRUE	TRUE
chr7	87841646	A	T	ENST00000341119	ENSG00000075303	SLC25A40	TRUE	TRUE
chr7	87841652	C	T	ENST00000341119	ENSG00000075303	SLC25A40	TRUE	TRUE
chr7	87841653	C	T	ENST00000341119	ENSG00000075303	SLC25A40	TRUE	TRUE
chr7	87841660	G	A	ENST00000341119	ENSG00000075303	SLC25A40	TRUE	TRUE
chr7	87841666	G	A	ENST00000341119	ENSG00000075303	SLC25A40	TRUE	TRUE
chr7	87841669	T	A	ENST00000341119	ENSG00000075303	SLC25A40	TRUE	TRUE
chr7	87841672	G	A	ENST00000341119	ENSG00000075303	SLC25A40	TRUE	TRUE
chr7	87841678	T	A	ENST00000341119	ENSG00000075303	SLC25A40	TRUE	TRUE
chr7	87841695	A	C	ENST00000341119	ENSG00000075303	SLC25A40	TRUE	TRUE
chr7	87841695	A	T	ENST00000341119	ENSG00000075303	SLC25A40	TRUE	TRUE
chr7	87841715	C	A	ENST00000341119	ENSG00000075303	SLC25A40	TRUE	FALSE
chr7	87841715	C	G	ENST00000341119	ENSG00000075303	SLC25A40	TRUE	FALSE
chr7	87841715	C	T	ENST00000341119	ENSG00000075303	SLC25A40	TRUE	FALSE
chr7	87841716	T	A	ENST00000341119	ENSG00000075303	SLC25A40	TRUE	FALSE
chr7	87841716	T	C	ENST00000341119	ENSG00000075303	SLC25A40	TRUE	FALSE
chr7	87841716	T	G	ENST00000341119	ENSG00000075303	SLC25A40	TRUE	FALSE
chr7	87843752	A	C	ENST00000341119	ENSG00000075303	SLC25A40	FALSE	FALSE
chr7	87843752	A	G	ENST00000341119	ENSG00000075303	SLC25A40	FALSE	FALSE
chr7	87843752	A	T	ENST00000341119	ENSG00000075303	SLC25A40	FALSE	FALSE
chr7	87843753	C	A	ENST00000341119	ENSG00000075303	SLC25A40	FALSE	FALSE
chr7	87843753	C	G	ENST00000341119	ENSG00000075303	SLC25A40	FALSE	FALSE
chr7	87843753	C	T	ENST00000341119	ENSG00000075303	SLC25A40	FALSE	FALSE
chr7	87843764	A	T	ENST00000341119	ENSG00000075303	SLC25A40	TRUE	TRUE
chr7	87843773	G	C	ENST00000341119	ENSG00000075303	SLC25A40	TRUE	TRUE
chr7	87843773	G	T	ENST00000341119	ENSG00000075303	SLC25A40	TRUE	TRUE
chr7	87843801	C	A	ENST00000341119	ENSG00000075303	SLC25A40	TRUE	TRUE
chr7	87843802	A	C	ENST00000341119	ENSG00000075303	SLC25A40	TRUE	TRUE
chr7	87843802	A	T	ENST00000341119	ENSG00000075303	SLC25A40	TRUE	TRUE
chr7	87843806	A	C	ENST00000341119	ENSG00000075303	SLC25A40	TRUE	TRUE
chr7	87843806	A	T	ENST00000341119	ENSG00000075303	SLC25A40	TRUE	TRUE
chr7	87843816	T	A	ENST00000341119	ENSG00000075303	SLC25A40	TRUE	TRUE
chr7	87843819	C	A	ENST00000341119	ENSG00000075303	SLC25A40	TRUE	TRUE
chr7	87843820	A	T	ENST00000341119	ENSG00000075303	SLC25A40	TRUE	TRUE
chr7	87843824	A	C	ENST00000341119	ENSG00000075303	SLC25A40	TRUE	TRUE
chr7	87843824	A	T	ENST00000341119	ENSG00000075303	SLC25A40	TRUE	TRUE
chr7	87843826	C	T	ENST00000341119	ENSG00000075303	SLC25A40	TRUE	TRUE
chr7	87843827	C	T	ENST00000341119	ENSG00000075303	SLC25A40	TRUE	TRUE
chr7	87843831	T	A	ENST00000341119	ENSG00000075303	SLC25A40	TRUE	TRUE
chr7	87843834	T	A	ENST00000341119	ENSG00000075303	SLC25A40	TRUE	TRUE
chr7	87843836	A	C	ENST00000341119	ENSG00000075303	SLC25A40	TRUE	TRUE
chr7	87843836	A	T	ENST00000341119	ENSG00000075303	SLC25A40	TRUE	TRUE
chr7	87843843	C	A	ENST00000341119	ENSG00000075303	SLC25A40	TRUE	TRUE
chr7	87843844	A	C	ENST00000341119	ENSG00000075303	SLC25A40	TRUE	TRUE
chr7	87843844	A	T	ENST00000341119	ENSG00000075303	SLC25A40	TRUE	TRUE
chr7	87843850	A	C	ENST00000341119	ENSG00000075303	SLC25A40	TRUE	TRUE
chr7	87843850	A	T	ENST00000341119	ENSG00000075303	SLC25A40	TRUE	TRUE
chr7	87843853	C	T	ENST00000341119	ENSG00000075303	SLC25A40	TRUE	TRUE
chr7	87843854	C	T	ENST00000341119	ENSG00000075303	SLC25A40	TRUE	TRUE
chr7	87843856	G	C	ENST00000341119	ENSG00000075303	SLC25A40	TRUE	TRUE
chr7	87843856	G	T	ENST00000341119	ENSG00000075303	SLC25A40	TRUE	TRUE
chr7	87843864	C	A	ENST00000341119	ENSG00000075303	SLC25A40	FALSE	FALSE
chr7	87843864	C	G	ENST00000341119	ENSG00000075303	SLC25A40	FALSE	FALSE
chr7	87843864	C	T	ENST00000341119	ENSG00000075303	SLC25A40	FALSE	FALSE
chr7	87843865	T	A	ENST00000341119	ENSG00000075303	SLC25A40	FALSE	FALSE
chr7	87843865	T	C	ENST00000341119	ENSG00000075303	SLC25A40	FALSE	FALSE
chr7	87843865	T	G	ENST00000341119	ENSG00000075303	SLC25A40	FALSE	FALSE
chr7	87846947	A	C	ENST00000341119	ENSG00000075303	SLC25A40	TRUE	FALSE
chr7	87846947	A	G	ENST00000341119	ENSG00000075303	SLC25A40	TRUE	FALSE
chr7	87846947	A	T	ENST00000341119	ENSG00000075303	SLC25A40	TRUE	FALSE
chr7	87846948	C	A	ENST00000341119	ENSG00000075303	SLC25A40	TRUE	FALSE
chr7	87846948	C	G	ENST00000341119	ENSG00000075303	SLC25A40	TRUE	FALSE
chr7	87846948	C	T	ENST00000341119	ENSG00000075303	SLC25A40	TRUE	FALSE
chr7	87846951	G	C	ENST00000341119	ENSG00000075303	SLC25A40	TRUE	TRUE
chr7	87846951	G	T	ENST00000341119	ENSG00000075303	SLC25A40	TRUE	TRUE
chr7	87846967	T	A	ENST00000341119	ENSG00000075303	SLC25A40	TRUE	TRUE
chr7	87846983	C	T	ENST00000341119	ENSG00000075303	SLC25A40	TRUE	TRUE
chr7	87846984	C	T	ENST00000341119	ENSG00000075303	SLC25A40	TRUE	TRUE
chr7	87846992	C	T	ENST00000341119	ENSG00000075303	SLC25A40	TRUE	TRUE
chr7	87846993	C	T	ENST00000341119	ENSG00000075303	SLC25A40	TRUE	TRUE
chr7	87847004	C	T	ENST00000341119	ENSG00000075303	SLC25A40	TRUE	TRUE
chr7	87847005	C	T	ENST00000341119	ENSG00000075303	SLC25A40	TRUE	TRUE
chr7	87847015	C	A	ENST00000341119	ENSG00000075303	SLC25A40	TRUE	TRUE
chr7	87847024	T	A	ENST00000341119	ENSG00000075303	SLC25A40	TRUE	TRUE
chr7	87847027	T	A	ENST00000341119	ENSG00000075303	SLC25A40	TRUE	TRUE
chr7	87847039	G	A	ENST00000341119	ENSG00000075303	SLC25A40	TRUE	TRUE
chr7	87847048	C	A	ENST00000341119	ENSG00000075303	SLC25A40	TRUE	TRUE
chr7	87847052	G	C	ENST00000341119	ENSG00000075303	SLC25A40	TRUE	TRUE
chr7	87847052	G	T	ENST00000341119	ENSG00000075303	SLC25A40	TRUE	TRUE
chr7	87847063	T	A	ENST00000341119	ENSG00000075303	SLC25A40	TRUE	TRUE
chr7	87847066	T	A	ENST00000341119	ENSG00000075303	SLC25A40	TRUE	TRUE
chr7	87847072	G	A	ENST00000341119	ENSG00000075303	SLC25A40	TRUE	TRUE
chr7	87847078	T	A	ENST00000341119	ENSG00000075303	SLC25A40	TRUE	TRUE
chr7	87847084	T	A	ENST00000341119	ENSG00000075303	SLC25A40	TRUE	TRUE
chr7	87847089	A	T	ENST00000341119	ENSG00000075303	SLC25A40	TRUE	TRUE
chr7	87847093	C	A	ENST00000341119	ENSG00000075303	SLC25A40	TRUE	TRUE
chr7	87847123	C	A	ENST00000341119	ENSG00000075303	SLC25A40	TRUE	FALSE
chr7	87847123	C	G	ENST00000341119	ENSG00000075303	SLC25A40	TRUE	FALSE
chr7	87847123	C	T	ENST00000341119	ENSG00000075303	SLC25A40	TRUE	FALSE
chr7	87847124	T	A	ENST00000341119	ENSG00000075303	SLC25A40	TRUE	FALSE
chr7	87847124	T	C	ENST00000341119	ENSG00000075303	SLC25A40	TRUE	FALSE
chr7	87847124	T	G	ENST00000341119	ENSG00000075303	SLC25A40	TRUE	FALSE
chr7	87847851	A	C	ENST00000341119	ENSG00000075303	SLC25A40	TRUE	FALSE
chr7	87847851	A	G	ENST00000341119	ENSG00000075303	SLC25A40	TRUE	FALSE
chr7	87847851	A	T	ENST00000341119	ENSG00000075303	SLC25A40	TRUE	FALSE
chr7	87847852	C	A	ENST00000341119	ENSG00000075303	SLC25A40	TRUE	FALSE
chr7	87847852	C	G	ENST00000341119	ENSG00000075303	SLC25A40	TRUE	FALSE
chr7	87847852	C	T	ENST00000341119	ENSG00000075303	SLC25A40	TRUE	FALSE
chr7	87847856	T	A	ENST00000341119	ENSG00000075303	SLC25A40	TRUE	TRUE
chr7	87847868	C	A	ENST00000341119	ENSG00000075303	SLC25A40	TRUE	TRUE
chr7	87847884	G	T	ENST00000341119	ENSG00000075303	SLC25A40	TRUE	TRUE
chr7	87847892	C	A	ENST00000341119	ENSG00000075303	SLC25A40	TRUE	TRUE
chr7	87847898	C	A	ENST00000341119	ENSG00000075303	SLC25A40	TRUE	TRUE
chr7	87847901	C	A	ENST00000341119	ENSG00000075303	SLC25A40	TRUE	TRUE
chr7	87847903	A	C	ENST00000341119	ENSG00000075303	SLC25A40	TRUE	TRUE
chr7	87847903	A	T	ENST00000341119	ENSG00000075303	SLC25A40	TRUE	TRUE
chr7	87847907	T	A	ENST00000341119	ENSG00000075303	SLC25A40	TRUE	TRUE
chr7	87847913	T	A	ENST00000341119	ENSG00000075303	SLC25A40	TRUE	TRUE
chr7	87847927	A	C	ENST00000341119	ENSG00000075303	SLC25A40	TRUE	TRUE
chr7	87847927	A	T	ENST00000341119	ENSG00000075303	SLC25A40	TRUE	TRUE
chr7	87847931	G	A	ENST00000341119	ENSG00000075303	SLC25A40	TRUE	TRUE
chr7	87847935	A	C	ENST00000341119	ENSG00000075303	SLC25A40	TRUE	TRUE
chr7	87847935	A	T	ENST00000341119	ENSG00000075303	SLC25A40	TRUE	TRUE
chr7	87847938	G	T	ENST00000341119	ENSG00000075303	SLC25A40	TRUE	TRUE
chr7	87847947	A	C	ENST00000341119	ENSG00000075303	SLC25A40	TRUE	TRUE
chr7	87847947	A	T	ENST00000341119	ENSG00000075303	SLC25A40	TRUE	TRUE
chr7	87847978	C	A	ENST00000341119	ENSG00000075303	SLC25A40	TRUE	FALSE
chr7	87847978	C	G	ENST00000341119	ENSG00000075303	SLC25A40	TRUE	FALSE
chr7	87847978	C	T	ENST00000341119	ENSG00000075303	SLC25A40	TRUE	FALSE
chr7	87847979	T	A	ENST00000341119	ENSG00000075303	SLC25A40	TRUE	FALSE
chr7	87847979	T	C	ENST00000341119	ENSG00000075303	SLC25A40	TRUE	FALSE
chr7	87847979	T	G	ENST00000341119	ENSG00000075303	SLC25A40	TRUE	FALSE
chr7	87849879	A	C	ENST00000341119	ENSG00000075303	SLC25A40	TRUE	FALSE
chr7	87849879	A	G	ENST00000341119	ENSG00000075303	SLC25A40	TRUE	FALSE
chr7	87849879	A	T	ENST00000341119	ENSG00000075303	SLC25A40	TRUE	FALSE
chr7	87849880	C	A	ENST00000341119	ENSG00000075303	SLC25A40	TRUE	FALSE
chr7	87849880	C	G	ENST00000341119	ENSG00000075303	SLC25A40	TRUE	FALSE
chr7	87849880	C	T	ENST00000341119	ENSG00000075303	SLC25A40	TRUE	FALSE
chr7	87849901	C	T	ENST00000341119	ENSG00000075303	SLC25A40	TRUE	TRUE
chr7	87849902	C	T	ENST00000341119	ENSG00000075303	SLC25A40	TRUE	TRUE
chr7	87849912	T	A	ENST00000341119	ENSG00000075303	SLC25A40	TRUE	TRUE
chr7	87849921	C	A	ENST00000341119	ENSG00000075303	SLC25A40	TRUE	TRUE
chr7	87849927	G	A	ENST00000341119	ENSG00000075303	SLC25A40	TRUE	TRUE
chr7	87849936	T	A	ENST00000341119	ENSG00000075303	SLC25A40
chr7	87849949	C	A	ENST00000341119	ENSG00000075303	SLC25A40	TRUE	FALSE
chr7	87849949	C	G	ENST00000341119	ENSG00000075303	SLC25A40	TRUE	FALSE
chr7	87849949	C	T	ENST00000341119	ENSG00000075303	SLC25A40	TRUE	FALSE
chr7	87849950	T	A	ENST00000341119	ENSG00000075303	SLC25A40	TRUE	FALSE
chr7	87849950	T	C	ENST00000341119	ENSG00000075303	SLC25A40	TRUE	FALSE
chr7	87849950	T	G	ENST00000341119	ENSG00000075303	SLC25A40	TRUE	FALSE
chr7	87854202	A	C	ENST00000341119	ENSG00000075303	SLC25A40	TRUE	FALSE
chr7	87854202	A	G	ENST00000341119	ENSG00000075303	SLC25A40	TRUE	FALSE
chr7	87854202	A	T	ENST00000341119	ENSG00000075303	SLC25A40	TRUE	FALSE
chr7	87854203	C	A	ENST00000341119	ENSG00000075303	SLC25A40	TRUE	FALSE
chr7	87854203	C	G	ENST00000341119	ENSG00000075303	SLC25A40	TRUE	FALSE
chr7	87854203	C	T	ENST00000341119	ENSG00000075303	SLC25A40	TRUE	FALSE
chr7	87854205	A	T	ENST00000341119	ENSG00000075303	SLC25A40	TRUE	TRUE
chr7	87854212	C	A	ENST00000341119	ENSG00000075303	SLC25A40	TRUE	TRUE
chr7	87854215	G	A	ENST00000341119	ENSG00000075303	SLC25A40	TRUE	TRUE
chr7	87854224	C	A	ENST00000341119	ENSG00000075303	SLC25A40	TRUE	TRUE
chr7	87854230	T	A	ENST00000341119	ENSG00000075303	SLC25A40	TRUE	TRUE
chr7	87854233	T	A	ENST00000341119	ENSG00000075303	SLC25A40	TRUE	TRUE
chr7	87854234	A	C	ENST00000341119	ENSG00000075303	SLC25A40	TRUE	TRUE
chr7	87854234	A	T	ENST00000341119	ENSG00000075303	SLC25A40	TRUE	TRUE
chr7	87854237	C	T	ENST00000341119	ENSG00000075303	SLC25A40	TRUE	TRUE
chr7	87854238	C	T	ENST00000341119	ENSG00000075303	SLC25A40	TRUE	TRUE
chr7	87854245	T	A	ENST00000341119	ENSG00000075303	SLC25A40	TRUE	TRUE
chr7	87854254	C	A	ENST00000341119	ENSG00000075303	SLC25A40	TRUE	TRUE
chr7	87854257	C	A	ENST00000341119	ENSG00000075303	SLC25A40	TRUE	TRUE
chr7	87854260	C	A	ENST00000341119	ENSG00000075303	SLC25A40	TRUE	TRUE
chr7	87854261	A	T	ENST00000341119	ENSG00000075303	SLC25A40	TRUE	TRUE
chr7	87854267	A	T	ENST00000341119	ENSG00000075303	SLC25A40	TRUE	TRUE
chr7	87854287	C	A	ENST00000341119	ENSG00000075303	SLC25A40	TRUE	TRUE
chr7	87854294	A	C	ENST00000341119	ENSG00000075303	SLC25A40	TRUE	TRUE
chr7	87854294	A	T	ENST00000341119	ENSG00000075303	SLC25A40	TRUE	TRUE
chr7	87854303	A	T	ENST00000341119	ENSG00000075303	SLC25A40	TRUE	TRUE
chr7	87854308	T	A	ENST00000341119	ENSG00000075303	SLC25A40	TRUE	TRUE
chr7	87854311	C	A	ENST00000341119	ENSG00000075303	SLC25A40	TRUE	FALSE
chr7	87854311	C	G	ENST00000341119	ENSG00000075303	SLC25A40	TRUE	FALSE
chr7	87854311	C	T	ENST00000341119	ENSG00000075303	SLC25A40	TRUE	FALSE
chr7	87854312	T	A	ENST00000341119	ENSG00000075303	SLC25A40	TRUE	FALSE
chr7	87854312	T	C	ENST00000341119	ENSG00000075303	SLC25A40	TRUE	FALSE
chr7	87854312	T	G	ENST00000341119	ENSG00000075303	SLC25A40	TRUE	FALSE
chr7	87856290	A	C	ENST00000341119	ENSG00000075303	SLC25A40	FALSE	FALSE
chr7	87856290	A	G	ENST00000341119	ENSG00000075303	SLC25A40	FALSE	FALSE
chr7	87856290	A	T	ENST00000341119	ENSG00000075303	SLC25A40	FALSE	FALSE
chr7	87856291	C	A	ENST00000341119	ENSG00000075303	SLC25A40	FALSE	FALSE
chr7	87856291	C	G	ENST00000341119	ENSG00000075303	SLC25A40	FALSE	FALSE
chr7	87856291	C	T	ENST00000341119	ENSG00000075303	SLC25A40	FALSE	FALSE
chr7	87856292	C	A	ENST00000341119	ENSG00000075303	SLC25A40
chr7	87856295	T	A	ENST00000341119	ENSG00000075303	SLC25A40
chr7	87856313	G	A	ENST00000341119	ENSG00000075303	SLC25A40	TRUE	TRUE
chr7	87856319	G	A	ENST00000341119	ENSG00000075303	SLC25A40	TRUE	TRUE
chr7	87856325	T	A	ENST00000341119	ENSG00000075303	SLC25A40	TRUE	TRUE
chr7	87856331	T	A	ENST00000341119	ENSG00000075303	SLC25A40	TRUE	TRUE
chr7	87856352	C	A	ENST00000341119	ENSG00000075303	SLC25A40	FALSE	FALSE
chr7	87856352	C	G	ENST00000341119	ENSG00000075303	SLC25A40	FALSE	FALSE
chr7	87856352	C	T	ENST00000341119	ENSG00000075303	SLC25A40	FALSE	FALSE
chr7	87856353	T	A	ENST00000341119	ENSG00000075303	SLC25A40	FALSE	FALSE
chr7	87856353	T	C	ENST00000341119	ENSG00000075303	SLC25A40	FALSE	FALSE
chr7	87856353	T	G	ENST00000341119	ENSG00000075303	SLC25A40	FALSE	FALSE
chr7	87858629	A	C	ENST00000341119	ENSG00000075303	SLC25A40	TRUE	FALSE
chr7	87858629	A	G	ENST00000341119	ENSG00000075303	SLC25A40	TRUE	FALSE
chr7	87858629	A	T	ENST00000341119	ENSG00000075303	SLC25A40	TRUE	FALSE
chr7	87858630	C	A	ENST00000341119	ENSG00000075303	SLC25A40	TRUE	FALSE
chr7	87858630	C	G	ENST00000341119	ENSG00000075303	SLC25A40	TRUE	FALSE
chr7	87858630	C	T	ENST00000341119	ENSG00000075303	SLC25A40	TRUE	FALSE
chr7	87858639	G	C	ENST00000341119	ENSG00000075303	SLC25A40	TRUE	TRUE
chr7	87858639	G	T	ENST00000341119	ENSG00000075303	SLC25A40	TRUE	TRUE
chr7	87858655	C	A	ENST00000341119	ENSG00000075303	SLC25A40	TRUE	TRUE
chr7	87858659	A	T	ENST00000341119	ENSG00000075303	SLC25A40	TRUE	FALSE
chr7	87858663	G	C	ENST00000341119	ENSG00000075303	SLC25A40	TRUE	FALSE
chr7	87858663	G	T	ENST00000341119	ENSG00000075303	SLC25A40	TRUE	FALSE
chr7	87858676	G	A	ENST00000341119	ENSG00000075303	SLC25A40	TRUE	FALSE
chr7	87858679	G	A	ENST00000341119	ENSG00000075303	SLC25A40	FALSE	FALSE
chr7	87858694	T	A	ENST00000341119	ENSG00000075303	SLC25A40	FALSE	FALSE
chr7	87858703	C	A	ENST00000341119	ENSG00000075303	SLC25A40	FALSE	FALSE
chr7	87858706	G	A	ENST00000341119	ENSG00000075303	SLC25A40	FALSE	FALSE
chr7	87858709	C	A	ENST00000341119	ENSG00000075303	SLC25A40	FALSE	FALSE
chr7	87858718	C	A	ENST00000341119	ENSG00000075303	SLC25A40	FALSE	FALSE
chr7	87858752	C	A	ENST00000341119	ENSG00000075303	SLC25A40	TRUE	FALSE
chr7	87858752	C	G	ENST00000341119	ENSG00000075303	SLC25A40	TRUE	FALSE
chr7	87858752	C	T	ENST00000341119	ENSG00000075303	SLC25A40	TRUE	FALSE
chr7	87858753	T	A	ENST00000341119	ENSG00000075303	SLC25A40	TRUE	FALSE
chr7	87858753	T	C	ENST00000341119	ENSG00000075303	SLC25A40	TRUE	FALSE
chr7	87858753	T	G	ENST00000341119	ENSG00000075303	SLC25A40	TRUE	FALSE
chr7	87860570	A	C	ENST00000341119	ENSG00000075303	SLC25A40	TRUE	FALSE
chr7	87860570	A	G	ENST00000341119	ENSG00000075303	SLC25A40	TRUE	FALSE
chr7	87860570	A	T	ENST00000341119	ENSG00000075303	SLC25A40	TRUE	FALSE
chr7	87860571	C	A	ENST00000341119	ENSG00000075303	SLC25A40	TRUE	FALSE
chr7	87860571	C	G	ENST00000341119	ENSG00000075303	SLC25A40	TRUE	FALSE
chr7	87860571	C	T	ENST00000341119	ENSG00000075303	SLC25A40	TRUE	FALSE
chr7	87860641	C	A	ENST00000341119	ENSG00000075303	SLC25A40	TRUE	FALSE
chr7	87860641	C	G	ENST00000341119	ENSG00000075303	SLC25A40	TRUE	FALSE
chr7	87860641	C	T	ENST00000341119	ENSG00000075303	SLC25A40	TRUE	FALSE
chr7	87860642	T	A	ENST00000341119	ENSG00000075303	SLC25A40	TRUE	FALSE
chr7	87860642	T	C	ENST00000341119	ENSG00000075303	SLC25A40	TRUE	FALSE
chr7	87860642	T	G	ENST00000341119	ENSG00000075303	SLC25A40	TRUE	FALSE
chr7	87876094	A	C	ENST00000341119	ENSG00000075303	SLC25A40	TRUE	FALSE
chr7	87876094	A	G	ENST00000341119	ENSG00000075303	SLC25A40	TRUE	FALSE
chr7	87876094	A	T	ENST00000341119	ENSG00000075303	SLC25A40	TRUE	FALSE
chr7	87876095	C	A	ENST00000341119	ENSG00000075303	SLC25A40	TRUE	FALSE
chr7	87876095	C	G	ENST00000341119	ENSG00000075303	SLC25A40	TRUE	FALSE
chr7	87876095	C	T	ENST00000341119	ENSG00000075303	SLC25A40	TRUE	FALSE
chr7	87876742	G	T	ENST00000265728	ENSG00000006634	DBF4	FALSE	FALSE
chr7	87876763	A	T	ENST00000265728	ENSG00000006634	DBF4	FALSE	FALSE
chr7	87876766	G	T	ENST00000265728	ENSG00000006634	DBF4	FALSE	FALSE
chr7	87876775	C	T	ENST00000265728	ENSG00000006634	DBF4	FALSE	FALSE
chr7	87876779	G	A	ENST00000265728	ENSG00000006634	DBF4	TRUE	FALSE
chr7	87876779	G	C	ENST00000265728	ENSG00000006634	DBF4	TRUE	FALSE
chr7	87876779	G	T	ENST00000265728	ENSG00000006634	DBF4	TRUE	FALSE
chr7	87876780	T	A	ENST00000265728	ENSG00000006634	DBF4	TRUE	FALSE
chr7	87876780	T	C	ENST00000265728	ENSG00000006634	DBF4	TRUE	FALSE
chr7	87876780	T	G	ENST00000265728	ENSG00000006634	DBF4	TRUE	FALSE
chr7	87878051	A	C	ENST00000265728	ENSG00000006634	DBF4	TRUE	FALSE
chr7	87878051	A	G	ENST00000265728	ENSG00000006634	DBF4	TRUE	FALSE
chr7	87878051	A	T	ENST00000265728	ENSG00000006634	DBF4	TRUE	FALSE
chr7	87878052	G	A	ENST00000265728	ENSG00000006634	DBF4	TRUE	FALSE
chr7	87878052	G	C	ENST00000265728	ENSG00000006634	DBF4	TRUE	FALSE
chr7	87878052	G	T	ENST00000265728	ENSG00000006634	DBF4	TRUE	FALSE
chr7	87878055	G	T	ENST00000265728	ENSG00000006634	DBF4	FALSE	FALSE
chr7	87878061	C	T	ENST00000265728	ENSG00000006634	DBF4	TRUE	FALSE
chr7	87878067	A	T	ENST00000265728	ENSG00000006634	DBF4	TRUE	FALSE
chr7	87878073	G	T	ENST00000265728	ENSG00000006634	DBF4	TRUE	FALSE
chr7	87878076	A	T	ENST00000265728	ENSG00000006634	DBF4	TRUE	FALSE
chr7	87878082	A	T	ENST00000265728	ENSG00000006634	DBF4	TRUE	TRUE
chr7	87878094	A	T	ENST00000265728	ENSG00000006634	DBF4	TRUE	TRUE
chr7	87878103	A	T	ENST00000265728	ENSG00000006634	DBF4	TRUE	TRUE
chr7	87878121	G	T	ENST00000265728	ENSG00000006634	DBF4	TRUE	TRUE
chr7	87878124	A	T	ENST00000265728	ENSG00000006634	DBF4	TRUE	TRUE
chr7	87878130	A	T	ENST00000265728	ENSG00000006634	DBF4	TRUE	TRUE
chr7	87878135	T	A	ENST00000265728	ENSG00000006634	DBF4	TRUE	TRUE
chr7	87878136	A	T	ENST00000265728	ENSG00000006634	DBF4	TRUE	TRUE
chr7	87878146	G	A	ENST00000265728	ENSG00000006634	DBF4	TRUE	TRUE
chr7	87878147	G	A	ENST00000265728	ENSG00000006634	DBF4	TRUE	TRUE
chr7	87878148	G	T	ENST00000265728	ENSG00000006634	DBF4	TRUE	TRUE
chr7	87878151	A	T	ENST00000265728	ENSG00000006634	DBF4	TRUE	TRUE
chr7	87878162	C	A	ENST00000265728	ENSG00000006634	DBF4	TRUE	TRUE
chr7	87878162	C	G	ENST00000265728	ENSG00000006634	DBF4	TRUE	TRUE
chr7	87878170	T	A	ENST00000265728	ENSG00000006634	DBF4	TRUE	TRUE
chr7	87878170	T	G	ENST00000265728	ENSG00000006634	DBF4	TRUE	TRUE
chr7	87878190	G	T	ENST00000265728	ENSG00000006634	DBF4	TRUE	TRUE
chr7	87878193	A	T	ENST00000265728	ENSG00000006634	DBF4	TRUE	TRUE
chr7	87878199	C	T	ENST00000265728	ENSG00000006634	DBF4	TRUE	TRUE
chr7	87878202	A	T	ENST00000265728	ENSG00000006634	DBF4	TRUE	TRUE
chr7	87878211	A	T	ENST00000265728	ENSG00000006634	DBF4	TRUE	TRUE
chr7	87878220	G	T	ENST00000265728	ENSG00000006634	DBF4	TRUE	TRUE
chr7	87878226	G	A	ENST00000265728	ENSG00000006634	DBF4	TRUE	FALSE
chr7	87878226	G	C	ENST00000265728	ENSG00000006634	DBF4	TRUE	FALSE
chr7	87878226	G	T	ENST00000265728	ENSG00000006634	DBF4	TRUE	FALSE
chr7	87878227	T	A	ENST00000265728	ENSG00000006634	DBF4	TRUE	FALSE
chr7	87878227	T	C	ENST00000265728	ENSG00000006634	DBF4	TRUE	FALSE
chr7	87878227	T	G	ENST00000265728	ENSG00000006634	DBF4	TRUE	FALSE
chr7	87884977	A	C	ENST00000265728	ENSG00000006634	DBF4	TRUE	TRUE
chr7	87884977	A	G	ENST00000265728	ENSG00000006634	DBF4	TRUE	TRUE
chr7	87884977	A	T	ENST00000265728	ENSG00000006634	DBF4	TRUE	TRUE
chr7	87884978	G	A	ENST00000265728	ENSG00000006634	DBF4	TRUE	TRUE
chr7	87884978	G	C	ENST00000265728	ENSG00000006634	DBF4	TRUE	TRUE
chr7	87884978	G	T	ENST00000265728	ENSG00000006634	DBF4	TRUE	TRUE
chr7	87884979	C	T	ENST00000265728	ENSG00000006634	DBF4	TRUE	TRUE
chr7	87884985	G	T	ENST00000265728	ENSG00000006634	DBF4	TRUE	TRUE
chr7	87884988	G	T	ENST00000265728	ENSG00000006634	DBF4	TRUE	TRUE
chr7	87885000	A	T	ENST00000265728	ENSG00000006634	DBF4	TRUE	TRUE
chr7	87885014	T	A	ENST00000265728	ENSG00000006634	DBF4	TRUE	TRUE
chr7	87885014	T	G	ENST00000265728	ENSG00000006634	DBF4	TRUE	TRUE
chr7	87885022	C	A	ENST00000265728	ENSG00000006634	DBF4	TRUE	TRUE
chr7	87885022	C	G	ENST00000265728	ENSG00000006634	DBF4	TRUE	TRUE
chr7	87885027	A	T	ENST00000265728	ENSG00000006634	DBF4	TRUE	TRUE
chr7	87885030	A	T	ENST00000265728	ENSG00000006634	DBF4	TRUE	TRUE
chr7	87885033	G	T	ENST00000265728	ENSG00000006634	DBF4	TRUE	TRUE
chr7	87885039	A	T	ENST00000265728	ENSG00000006634	DBF4	TRUE	TRUE
chr7	87885048	C	T	ENST00000265728	ENSG00000006634	DBF4	TRUE	TRUE
chr7	87885055	T	A	ENST00000265728	ENSG00000006634	DBF4	TRUE	TRUE
chr7	87885060	C	T	ENST00000265728	ENSG00000006634	DBF4	TRUE	TRUE
chr7	87885084	G	T	ENST00000265728	ENSG00000006634	DBF4	TRUE	TRUE
chr7	87885095	T	A	ENST00000265728	ENSG00000006634	DBF4	TRUE	TRUE
chr7	87885095	T	G	ENST00000265728	ENSG00000006634	DBF4	TRUE	TRUE
chr7	87885102	G	T	ENST00000265728	ENSG00000006634	DBF4	TRUE	TRUE
chr7	87885112	C	A	ENST00000265728	ENSG00000006634	DBF4	TRUE	TRUE
chr7	87885112	C	G	ENST00000265728	ENSG00000006634	DBF4	TRUE	TRUE
chr7	87885132	G	T	ENST00000265728	ENSG00000006634	DBF4	TRUE	TRUE
chr7	87885139	C	A	ENST00000265728	ENSG00000006634	DBF4	TRUE	TRUE
chr7	87885139	C	G	ENST00000265728	ENSG00000006634	DBF4	TRUE	TRUE
chr7	87885144	A	T	ENST00000265728	ENSG00000006634	DBF4	TRUE	TRUE
chr7	87885148	C	A	ENST00000265728	ENSG00000006634	DBF4	TRUE	TRUE
chr7	87885148	C	G	ENST00000265728	ENSG00000006634	DBF4	TRUE	TRUE
chr7	87885159	G	A	ENST00000265728	ENSG00000006634	DBF4	TRUE	TRUE
chr7	87885159	G	C	ENST00000265728	ENSG00000006634	DBF4	TRUE	TRUE
chr7	87885159	G	T	ENST00000265728	ENSG00000006634	DBF4	TRUE	TRUE
chr7	87885160	T	A	ENST00000265728	ENSG00000006634	DBF4	TRUE	TRUE
chr7	87885160	T	C	ENST00000265728	ENSG00000006634	DBF4	TRUE	FALSE
chr7	87885160	T	G	ENST00000265728	ENSG00000006634	DBF4	TRUE	TRUE
chr7	87886842	A	C	ENST00000265728	ENSG00000006634	DBF4	TRUE	FALSE
chr7	87886842	A	G	ENST00000265728	ENSG00000006634	DBF4	TRUE	FALSE
chr7	87886842	A	T	ENST00000265728	ENSG00000006634	DBF4	TRUE	FALSE
chr7	87886843	G	A	ENST00000265728	ENSG00000006634	DBF4	TRUE	FALSE
chr7	87886843	G	C	ENST00000265728	ENSG00000006634	DBF4	TRUE	FALSE
chr7	87886843	G	T	ENST00000265728	ENSG00000006634	DBF4	TRUE	FALSE
chr7	87886849	T	A	ENST00000265728	ENSG00000006634	DBF4	TRUE	TRUE
chr7	87886851	T	A	ENST00000265728	ENSG00000006634	DBF4	TRUE	TRUE
chr7	87886851	T	G	ENST00000265728	ENSG00000006634	DBF4	TRUE	TRUE
chr7	87886856	A	T	ENST00000265728	ENSG00000006634	DBF4	TRUE	TRUE
chr7	87886859	G	T	ENST00000265728	ENSG00000006634	DBF4	TRUE	TRUE
chr7	87886862	A	T	ENST00000265728	ENSG00000006634	DBF4	TRUE	TRUE
chr7	87886866	T	A	ENST00000265728	ENSG00000006634	DBF4	TRUE	TRUE
chr7	87886866	T	G	ENST00000265728	ENSG00000006634	DBF4	TRUE	TRUE
chr7	87886869	T	A	ENST00000265728	ENSG00000006634	DBF4	TRUE	TRUE
chr7	87886869	T	G	ENST00000265728	ENSG00000006634	DBF4	TRUE	TRUE
chr7	87886874	G	T	ENST00000265728	ENSG00000006634	DBF4	TRUE	TRUE
chr7	87886877	A	T	ENST00000265728	ENSG00000006634	DBF4	TRUE	TRUE
chr7	87886886	A	T	ENST00000265728	ENSG00000006634	DBF4	TRUE	TRUE
chr7	87886895	G	A	ENST00000265728	ENSG00000006634	DBF4	TRUE	FALSE
chr7	87886895	G	C	ENST00000265728	ENSG00000006634	DBF4	TRUE	FALSE
chr7	87886895	G	T	ENST00000265728	ENSG00000006634	DBF4	TRUE	FALSE
chr7	87886896	T	A	ENST00000265728	ENSG00000006634	DBF4	TRUE	FALSE
chr7	87886896	T	C	ENST00000265728	ENSG00000006634	DBF4	TRUE	FALSE
chr7	87886896	T	G	ENST00000265728	ENSG00000006634	DBF4	TRUE	FALSE
chr7	87887327	A	C	ENST00000265728	ENSG00000006634	DBF4	TRUE	FALSE
chr7	87887327	A	G	ENST00000265728	ENSG00000006634	DBF4	TRUE	FALSE
chr7	87887327	A	T	ENST00000265728	ENSG00000006634	DBF4	TRUE	FALSE
chr7	87887328	G	A	ENST00000265728	ENSG00000006634	DBF4	TRUE	FALSE
chr7	87887328	G	C	ENST00000265728	ENSG00000006634	DBF4	TRUE	FALSE
chr7	87887328	G	T	ENST00000265728	ENSG00000006634	DBF4	TRUE	FALSE
chr7	87887342	C	A	ENST00000265728	ENSG00000006634	DBF4	TRUE	TRUE
chr7	87887342	C	G	ENST00000265728	ENSG00000006634	DBF4	TRUE	TRUE
chr7	87887354	T	A	ENST00000265728	ENSG00000006634	DBF4	TRUE	TRUE
chr7	87887354	T	G	ENST00000265728	ENSG00000006634	DBF4	TRUE	TRUE
chr7	87887357	C	A	ENST00000265728	ENSG00000006634	DBF4	TRUE	TRUE
chr7	87887357	C	G	ENST00000265728	ENSG00000006634	DBF4	TRUE	TRUE
chr7	87887366	T	A	ENST00000265728	ENSG00000006634	DBF4	TRUE	TRUE
chr7	87887369	C	A	ENST00000265728	ENSG00000006634	DBF4	TRUE	TRUE
chr7	87887369	C	G	ENST00000265728	ENSG00000006634	DBF4	TRUE	TRUE
chr7	87887372	G	A	ENST00000265728	ENSG00000006634	DBF4	TRUE	TRUE
chr7	87887373	G	A	ENST00000265728	ENSG00000006634	DBF4	TRUE	TRUE
chr7	87887374	G	T	ENST00000265728	ENSG00000006634	DBF4	TRUE	TRUE
chr7	87887380	A	T	ENST00000265728	ENSG00000006634	DBF4	TRUE	TRUE
chr7	87887399	G	A	ENST00000265728	ENSG00000006634	DBF4	TRUE	FALSE
chr7	87887399	G	C	ENST00000265728	ENSG00000006634	DBF4	TRUE	FALSE
chr7	87887399	G	T	ENST00000265728	ENSG00000006634	DBF4	TRUE	FALSE
chr7	87887400	T	A	ENST00000265728	ENSG00000006634	DBF4	TRUE	FALSE
chr7	87887400	T	C	ENST00000265728	ENSG00000006634	DBF4	TRUE	FALSE
chr7	87887400	T	G	ENST00000265728	ENSG00000006634	DBF4	TRUE	FALSE
chr7	87887981	A	C	ENST00000265728	ENSG00000006634	DBF4	FALSE	FALSE
chr7	87887981	A	G	ENST00000265728	ENSG00000006634	DBF4	TRUE	FALSE
chr7	87887981	A	T	ENST00000265728	ENSG00000006634	DBF4	FALSE	FALSE
chr7	87887982	G	A	ENST00000265728	ENSG00000006634	DBF4	FALSE	FALSE
chr7	87887982	G	C	ENST00000265728	ENSG00000006634	DBF4	FALSE	FALSE
chr7	87887982	G	T	ENST00000265728	ENSG00000006634	DBF4	FALSE	FALSE
chr7	87887988	A	T	ENST00000265728	ENSG00000006634	DBF4	TRUE	TRUE
chr7	87887993	C	A	ENST00000265728	ENSG00000006634	DBF4	TRUE	TRUE
chr7	87887993	C	G	ENST00000265728	ENSG00000006634	DBF4	TRUE	TRUE
chr7	87887996	C	A	ENST00000265728	ENSG00000006634	DBF4	TRUE	TRUE
chr7	87887996	C	G	ENST00000265728	ENSG00000006634	DBF4	TRUE	TRUE
chr7	87888000	G	T	ENST00000265728	ENSG00000006634	DBF4	TRUE	TRUE
chr7	87888003	C	T	ENST00000265728	ENSG00000006634	DBF4	TRUE	TRUE
chr7	87888006	A	T	ENST00000265728	ENSG00000006634	DBF4	TRUE	TRUE
chr7	87888009	A	T	ENST00000265728	ENSG00000006634	DBF4	TRUE	TRUE
chr7	87888012	A	T	ENST00000265728	ENSG00000006634	DBF4	TRUE	TRUE
chr7	87888015	G	T	ENST00000265728	ENSG00000006634	DBF4	TRUE	TRUE
chr7	87888019	T	A	ENST00000265728	ENSG00000006634	DBF4	TRUE	TRUE
chr7	87888023	T	A	ENST00000265728	ENSG00000006634	DBF4	TRUE	TRUE
chr7	87888023	T	G	ENST00000265728	ENSG00000006634	DBF4	TRUE	TRUE
chr7	87888025	T	A	ENST00000265728	ENSG00000006634	DBF4	TRUE	TRUE
chr7	87888025	T	G	ENST00000265728	ENSG00000006634	DBF4	TRUE	TRUE
chr7	87888030	A	T	ENST00000265728	ENSG00000006634	DBF4	TRUE	TRUE
chr7	87888033	A	T	ENST00000265728	ENSG00000006634	DBF4	TRUE	TRUE
chr7	87888037	C	A	ENST00000265728	ENSG00000006634	DBF4	TRUE	TRUE
chr7	87888037	C	G	ENST00000265728	ENSG00000006634	DBF4	TRUE	TRUE
chr7	87888046	C	A	ENST00000265728	ENSG00000006634	DBF4	TRUE	TRUE
chr7	87888046	C	G	ENST00000265728	ENSG00000006634	DBF4	TRUE	TRUE
chr7	87888051	A	T	ENST00000265728	ENSG00000006634	DBF4	TRUE	TRUE
chr7	87888060	G	A	ENST00000265728	ENSG00000006634	DBF4	FALSE	FALSE
chr7	87888060	G	C	ENST00000265728	ENSG00000006634	DBF4	FALSE	FALSE
chr7	87888060	G	T	ENST00000265728	ENSG00000006634	DBF4	FALSE	FALSE
chr7	87888061	T	A	ENST00000265728	ENSG00000006634	DBF4	FALSE	FALSE
chr7	87888061	T	C	ENST00000265728	ENSG00000006634	DBF4	FALSE	FALSE
chr7	87888061	T	G	ENST00000265728	ENSG00000006634	DBF4	FALSE	FALSE
chr7	87896472	A	C	ENST00000265728	ENSG00000006634	DBF4	TRUE	FALSE
chr7	87896472	A	G	ENST00000265728	ENSG00000006634	DBF4	TRUE	FALSE
chr7	87896472	A	T	ENST00000265728	ENSG00000006634	DBF4	TRUE	FALSE
chr7	87896473	G	A	ENST00000265728	ENSG00000006634	DBF4	TRUE	FALSE
chr7	87896473	G	C	ENST00000265728	ENSG00000006634	DBF4	TRUE	FALSE
chr7	87896473	G	T	ENST00000265728	ENSG00000006634	DBF4	TRUE	FALSE
chr7	87896477	A	T	ENST00000265728	ENSG00000006634	DBF4	TRUE	TRUE
chr7	87896480	A	T	ENST00000265728	ENSG00000006634	DBF4	TRUE	TRUE
chr7	87896498	C	T	ENST00000265728	ENSG00000006634	DBF4	TRUE	TRUE
chr7	87896501	A	T	ENST00000265728	ENSG00000006634	DBF4	TRUE	TRUE
chr7	87896507	A	T	ENST00000265728	ENSG00000006634	DBF4	TRUE	TRUE
chr7	87896511	G	A	ENST00000265728	ENSG00000006634	DBF4	TRUE	FALSE
chr7	87896511	G	C	ENST00000265728	ENSG00000006634	DBF4	TRUE	FALSE
chr7	87896511	G	T	ENST00000265728	ENSG00000006634	DBF4	TRUE	FALSE
chr7	87896512	T	A	ENST00000265728	ENSG00000006634	DBF4	TRUE	FALSE
chr7	87896512	T	C	ENST00000265728	ENSG00000006634	DBF4	TRUE	FALSE
chr7	87896512	T	G	ENST00000265728	ENSG00000006634	DBF4	TRUE	FALSE
chr7	87897292	A	C	ENST00000265728	ENSG00000006634	DBF4	TRUE	FALSE
chr7	87897292	A	G	ENST00000265728	ENSG00000006634	DBF4	TRUE	FALSE
chr7	87897292	A	T	ENST00000265728	ENSG00000006634	DBF4	TRUE	FALSE
chr7	87897293	G	A	ENST00000265728	ENSG00000006634	DBF4	TRUE	FALSE
chr7	87897293	G	C	ENST00000265728	ENSG00000006634	DBF4	TRUE	FALSE
chr7	87897293	G	T	ENST00000265728	ENSG00000006634	DBF4	TRUE	FALSE
chr7	87897296	G	T	ENST00000265728	ENSG00000006634	DBF4
chr7	87897299	A	T	ENST00000265728	ENSG00000006634	DBF4
chr7	87897305	A	T	ENST00000265728	ENSG00000006634	DBF4	TRUE	TRUE
chr7	87897308	A	T	ENST00000265728	ENSG00000006634	DBF4	TRUE	TRUE
chr7	87897320	A	T	ENST00000265728	ENSG00000006634	DBF4	TRUE	TRUE
chr7	87897326	G	T	ENST00000265728	ENSG00000006634	DBF4	TRUE	TRUE
chr7	87897338	C	T	ENST00000265728	ENSG00000006634	DBF4	TRUE	TRUE
chr7	87897340	G	A	ENST00000265728	ENSG00000006634	DBF4	TRUE	FALSE
chr7	87897340	G	C	ENST00000265728	ENSG00000006634	DBF4	TRUE	FALSE
chr7	87897340	G	T	ENST00000265728	ENSG00000006634	DBF4	TRUE	FALSE
chr7	87897341	T	A	ENST00000265728	ENSG00000006634	DBF4	TRUE	FALSE
chr7	87897341	T	C	ENST00000265728	ENSG00000006634	DBF4	TRUE	FALSE
chr7	87897341	T	G	ENST00000265728	ENSG00000006634	DBF4	TRUE	FALSE
chr7	87900219	A	C	ENST00000265728	ENSG00000006634	DBF4	TRUE	FALSE
chr7	87900219	A	G	ENST00000265728	ENSG00000006634	DBF4	TRUE	FALSE
chr7	87900219	A	T	ENST00000265728	ENSG00000006634	DBF4	TRUE	FALSE
chr7	87900220	G	A	ENST00000265728	ENSG00000006634	DBF4	TRUE	FALSE
chr7	87900220	G	C	ENST00000265728	ENSG00000006634	DBF4	TRUE	FALSE
chr7	87900220	G	T	ENST00000265728	ENSG00000006634	DBF4	TRUE	FALSE
chr7	87900227	T	A	ENST00000265728	ENSG00000006634	DBF4	TRUE	TRUE
chr7	87900227	T	G	ENST00000265728	ENSG00000006634	DBF4	TRUE	TRUE
chr7	87900239	T	A	ENST00000265728	ENSG00000006634	DBF4	TRUE	TRUE
chr7	87900239	T	G	ENST00000265728	ENSG00000006634	DBF4	TRUE	TRUE
chr7	87900243	C	T	ENST00000265728	ENSG00000006634	DBF4	TRUE	TRUE
chr7	87900272	T	A	ENST00000265728	ENSG00000006634	DBF4	TRUE	TRUE
chr7	87900272	T	G	ENST00000265728	ENSG00000006634	DBF4	TRUE	TRUE
chr7	87900279	C	T	ENST00000265728	ENSG00000006634	DBF4	TRUE	TRUE
chr7	87900282	A	T	ENST00000265728	ENSG00000006634	DBF4	TRUE	TRUE
chr7	87900290	C	A	ENST00000265728	ENSG00000006634	DBF4	TRUE	TRUE
chr7	87900309	A	T	ENST00000265728	ENSG00000006634	DBF4	TRUE	TRUE
chr7	87900324	C	T	ENST00000265728	ENSG00000006634	DBF4	TRUE	TRUE
chr7	87900327	A	T	ENST00000265728	ENSG00000006634	DBF4	TRUE	TRUE
chr7	87900330	C	T	ENST00000265728	ENSG00000006634	DBF4	TRUE	TRUE
chr7	87900336	C	T	ENST00000265728	ENSG00000006634	DBF4	TRUE	TRUE
chr7	87900342	A	T	ENST00000265728	ENSG00000006634	DBF4	TRUE	TRUE
chr7	87900348	A	T	ENST00000265728	ENSG00000006634	DBF4	TRUE	TRUE
chr7	87900350	G	A	ENST00000265728	ENSG00000006634	DBF4	TRUE	FALSE
chr7	87900350	G	C	ENST00000265728	ENSG00000006634	DBF4	TRUE	FALSE
chr7	87900350	G	T	ENST00000265728	ENSG00000006634	DBF4	TRUE	FALSE
chr7	87900351	T	A	ENST00000265728	ENSG00000006634	DBF4	TRUE	FALSE
chr7	87900351	T	C	ENST00000265728	ENSG00000006634	DBF4	TRUE	FALSE
chr7	87900351	T	G	ENST00000265728	ENSG00000006634	DBF4	TRUE	FALSE
chr7	87900762	A	C	ENST00000265728	ENSG00000006634	DBF4	TRUE	FALSE
chr7	87900762	A	G	ENST00000265728	ENSG00000006634	DBF4	TRUE	FALSE
chr7	87900762	A	T	ENST00000265728	ENSG00000006634	DBF4	TRUE	FALSE
chr7	87900763	G	A	ENST00000265728	ENSG00000006634	DBF4	TRUE	FALSE
chr7	87900763	G	C	ENST00000265728	ENSG00000006634	DBF4	TRUE	FALSE
chr7	87900763	G	T	ENST00000265728	ENSG00000006634	DBF4	TRUE	FALSE
chr7	87900768	C	T	ENST00000265728	ENSG00000006634	DBF4	TRUE	TRUE
chr7	87900783	A	T	ENST00000265728	ENSG00000006634	DBF4	TRUE	TRUE
chr7	87900788	T	A	ENST00000265728	ENSG00000006634	DBF4	TRUE	TRUE
chr7	87900788	T	G	ENST00000265728	ENSG00000006634	DBF4	TRUE	TRUE
chr7	87900792	G	T	ENST00000265728	ENSG00000006634	DBF4	TRUE	TRUE
chr7	87900799	C	A	ENST00000265728	ENSG00000006634	DBF4	TRUE	TRUE
chr7	87900799	C	G	ENST00000265728	ENSG00000006634	DBF4	TRUE	TRUE
chr7	87900804	C	T	ENST00000265728	ENSG00000006634	DBF4	TRUE	TRUE
chr7	87900810	C	T	ENST00000265728	ENSG00000006634	DBF4	TRUE	TRUE
chr7	87900814	T	A	ENST00000265728	ENSG00000006634	DBF4	TRUE	TRUE
chr7	87900816	A	T	ENST00000265728	ENSG00000006634	DBF4	TRUE	TRUE
chr7	87900819	G	T	ENST00000265728	ENSG00000006634	DBF4	TRUE	TRUE
chr7	87900822	A	T	ENST00000265728	ENSG00000006634	DBF4	TRUE	TRUE
chr7	87900825	A	T	ENST00000265728	ENSG00000006634	DBF4	TRUE	TRUE
chr7	87900828	A	T	ENST00000265728	ENSG00000006634	DBF4	TRUE	TRUE
chr7	87900831	A	T	ENST00000265728	ENSG00000006634	DBF4	TRUE	TRUE
chr7	87900834	G	T	ENST00000265728	ENSG00000006634	DBF4	TRUE	TRUE
chr7	87900839	T	A	ENST00000265728	ENSG00000006634	DBF4	TRUE	TRUE
chr7	87900839	T	G	ENST00000265728	ENSG00000006634	DBF4	TRUE	TRUE
chr7	87900842	T	A	ENST00000265728	ENSG00000006634	DBF4	TRUE	TRUE
chr7	87900843	G	T	ENST00000265728	ENSG00000006634	DBF4	TRUE	TRUE
chr7	87900848	T	A	ENST00000265728	ENSG00000006634	DBF4	TRUE	TRUE
chr7	87900851	C	A	ENST00000265728	ENSG00000006634	DBF4	TRUE	TRUE
chr7	87900853	T	A	ENST00000265728	ENSG00000006634	DBF4	TRUE	TRUE
chr7	87900855	C	T	ENST00000265728	ENSG00000006634	DBF4	TRUE	TRUE
chr7	87900858	A	T	ENST00000265728	ENSG00000006634	DBF4	TRUE	TRUE
chr7	87900863	T	A	ENST00000265728	ENSG00000006634	DBF4	TRUE	TRUE
chr7	87900863	T	G	ENST00000265728	ENSG00000006634	DBF4	TRUE	TRUE
chr7	87900864	G	T	ENST00000265728	ENSG00000006634	DBF4	TRUE	TRUE
chr7	87900873	G	T	ENST00000265728	ENSG00000006634	DBF4	TRUE	TRUE
chr7	87900879	G	A	ENST00000265728	ENSG00000006634	DBF4	FALSE	FALSE
chr7	87900879	G	C	ENST00000265728	ENSG00000006634	DBF4	FALSE	FALSE
chr7	87900879	G	T	ENST00000265728	ENSG00000006634	DBF4	FALSE	FALSE
chr7	87900880	T	A	ENST00000265728	ENSG00000006634	DBF4	FALSE	FALSE
chr7	87900880	T	C	ENST00000265728	ENSG00000006634	DBF4	FALSE	FALSE
chr7	87900880	T	G	ENST00000265728	ENSG00000006634	DBF4	FALSE	FALSE
chr7	87904290	A	C	ENST00000265728	ENSG00000006634	DBF4	TRUE	FALSE
chr7	87904290	A	G	ENST00000265728	ENSG00000006634	DBF4	TRUE	FALSE
chr7	87904290	A	T	ENST00000265728	ENSG00000006634	DBF4	TRUE	FALSE
chr7	87904291	G	A	ENST00000265728	ENSG00000006634	DBF4	TRUE	FALSE
chr7	87904291	G	C	ENST00000265728	ENSG00000006634	DBF4	TRUE	FALSE
chr7	87904291	G	T	ENST00000265728	ENSG00000006634	DBF4	TRUE	FALSE
chr7	87904304	G	T	ENST00000265728	ENSG00000006634	DBF4	TRUE	TRUE
chr7	87904307	C	T	ENST00000265728	ENSG00000006634	DBF4	TRUE	TRUE
chr7	87904313	A	T	ENST00000265728	ENSG00000006634	DBF4	TRUE	TRUE
chr7	87904325	C	T	ENST00000265728	ENSG00000006634	DBF4	TRUE	TRUE
chr7	87904334	C	T	ENST00000265728	ENSG00000006634	DBF4	TRUE	TRUE
chr7	87904339	T	A	ENST00000265728	ENSG00000006634	DBF4	TRUE	TRUE
chr7	87904339	T	G	ENST00000265728	ENSG00000006634	DBF4	TRUE	TRUE
chr7	87904340	C	T	ENST00000265728	ENSG00000006634	DBF4	TRUE	TRUE
chr7	87904364	A	T	ENST00000265728	ENSG00000006634	DBF4	TRUE	TRUE
chr7	87904368	T	A	ENST00000265728	ENSG00000006634	DBF4	FALSE	FALSE
chr7	87904368	T	G	ENST00000265728	ENSG00000006634	DBF4	FALSE	FALSE
chr7	87904385	G	T	ENST00000265728	ENSG00000006634	DBF4	FALSE	FALSE
chr7	87904390	T	A	ENST00000265728	ENSG00000006634	DBF4	FALSE	FALSE
chr7	87904390	T	G	ENST00000265728	ENSG00000006634	DBF4	FALSE	FALSE
chr7	87904391	G	T	ENST00000265728	ENSG00000006634	DBF4	FALSE	FALSE
chr7	87904394	A	T	ENST00000265728	ENSG00000006634	DBF4	FALSE	FALSE
chr7	87904406	A	T	ENST00000265728	ENSG00000006634	DBF4	FALSE	FALSE
chr7	87904409	A	T	ENST00000265728	ENSG00000006634	DBF4	FALSE	FALSE
chr7	87904412	A	T	ENST00000265728	ENSG00000006634	DBF4	FALSE	FALSE
chr7	87904415	A	T	ENST00000265728	ENSG00000006634	DBF4	FALSE	FALSE
chr7	87904417	G	A	ENST00000265728	ENSG00000006634	DBF4	TRUE	TRUE
chr7	87904417	G	C	ENST00000265728	ENSG00000006634	DBF4	TRUE	TRUE
chr7	87904417	G	T	ENST00000265728	ENSG00000006634	DBF4	TRUE	TRUE
chr7	87904418	T	A	ENST00000265728	ENSG00000006634	DBF4	TRUE	TRUE
chr7	87904418	T	C	ENST00000265728	ENSG00000006634	DBF4	TRUE	FALSE
chr7	87904418	T	G	ENST00000265728	ENSG00000006634	DBF4	TRUE	TRUE
chr7	87907186	A	C	ENST00000265728	ENSG00000006634	DBF4	TRUE	FALSE
chr7	87907186	A	G	ENST00000265728	ENSG00000006634	DBF4	TRUE	FALSE
chr7	87907186	A	T	ENST00000265728	ENSG00000006634	DBF4	TRUE	FALSE
chr7	87907187	G	A	ENST00000265728	ENSG00000006634	DBF4	TRUE	FALSE
chr7	87907187	G	C	ENST00000265728	ENSG00000006634	DBF4	TRUE	FALSE
chr7	87907187	G	T	ENST00000265728	ENSG00000006634	DBF4	TRUE	FALSE
chr7	87907192	A	T	ENST00000265728	ENSG00000006634	DBF4	FALSE	FALSE
chr7	87907197	C	A	ENST00000265728	ENSG00000006634	DBF4	FALSE	FALSE
chr7	87907197	C	G	ENST00000265728	ENSG00000006634	DBF4	FALSE	FALSE
chr7	87907204	G	T	ENST00000265728	ENSG00000006634	DBF4	FALSE	FALSE
chr7	87907237	A	T	ENST00000265728	ENSG00000006634	DBF4	FALSE	FALSE
chr7	87907240	A	T	ENST00000265728	ENSG00000006634	DBF4	FALSE	FALSE
chr7	87907246	G	T	ENST00000265728	ENSG00000006634	DBF4	FALSE	FALSE
chr7	87907249	C	T	ENST00000265728	ENSG00000006634	DBF4	FALSE	FALSE
chr7	87907252	A	T	ENST00000265728	ENSG00000006634	DBF4	FALSE	FALSE
chr7	87907255	G	T	ENST00000265728	ENSG00000006634	DBF4	FALSE	FALSE
chr7	87907258	A	T	ENST00000265728	ENSG00000006634	DBF4	FALSE	FALSE
chr7	87907264	G	T	ENST00000265728	ENSG00000006634	DBF4	FALSE	FALSE
chr7	87907268	T	A	ENST00000265728	ENSG00000006634	DBF4	FALSE	FALSE
chr7	87907270	C	T	ENST00000265728	ENSG00000006634	DBF4	FALSE	FALSE
chr7	87907282	C	T	ENST00000265728	ENSG00000006634	DBF4	FALSE	FALSE
chr7	87907285	A	T	ENST00000265728	ENSG00000006634	DBF4	FALSE	FALSE
chr7	87907293	C	A	ENST00000265728	ENSG00000006634	DBF4	FALSE	FALSE
chr7	87907294	C	T	ENST00000265728	ENSG00000006634	DBF4	FALSE	FALSE
chr7	87907297	G	T	ENST00000265728	ENSG00000006634	DBF4	FALSE	FALSE
chr7	87907315	A	T	ENST00000265728	ENSG00000006634	DBF4	FALSE	FALSE
chr7	87907318	G	T	ENST00000265728	ENSG00000006634	DBF4	FALSE	FALSE
chr7	87907321	C	T	ENST00000265728	ENSG00000006634	DBF4	FALSE	FALSE
chr7	87907335	T	A	ENST00000265728	ENSG00000006634	DBF4	FALSE	FALSE
chr7	87907335	T	G	ENST00000265728	ENSG00000006634	DBF4	FALSE	FALSE
chr7	87907336	A	T	ENST00000265728	ENSG00000006634	DBF4	FALSE	FALSE
chr7	87907339	G	T	ENST00000265728	ENSG00000006634	DBF4	FALSE	FALSE
chr7	87907345	C	T	ENST00000265728	ENSG00000006634	DBF4	FALSE	FALSE
chr7	87907348	G	T	ENST00000265728	ENSG00000006634	DBF4	FALSE	FALSE
chr7	87907354	G	T	ENST00000265728	ENSG00000006634	DBF4	FALSE	FALSE
chr7	87907357	A	T	ENST00000265728	ENSG00000006634	DBF4	FALSE	FALSE
chr7	87907360	A	T	ENST00000265728	ENSG00000006634	DBF4	FALSE	FALSE
chr7	87907376	C	A	ENST00000265728	ENSG00000006634	DBF4	FALSE	FALSE
chr7	87907376	C	G	ENST00000265728	ENSG00000006634	DBF4	FALSE	FALSE
chr7	87907378	G	T	ENST00000265728	ENSG00000006634	DBF4	FALSE	FALSE
chr7	87907397	C	A	ENST00000265728	ENSG00000006634	DBF4	FALSE	FALSE
chr7	87907397	C	G	ENST00000265728	ENSG00000006634	DBF4	FALSE	FALSE
chr7	87907402	G	T	ENST00000265728	ENSG00000006634	DBF4
chr7	87907406	T	A	ENST00000265728	ENSG00000006634	DBF4
chr7	87907408	A	T	ENST00000265728	ENSG00000006634	DBF4
chr7	87907420	G	T	ENST00000265728	ENSG00000006634	DBF4
chr7	87907423	A	T	ENST00000265728	ENSG00000006634	DBF4
chr7	87907435	A	T	ENST00000265728	ENSG00000006634	DBF4
chr7	87907440	T	A	ENST00000265728	ENSG00000006634	DBF4
chr7	87907448	T	A	ENST00000265728	ENSG00000006634	DBF4
chr7	87907448	T	G	ENST00000265728	ENSG00000006634	DBF4
chr7	87907459	G	T	ENST00000265728	ENSG00000006634	DBF4
chr7	87907471	A	T	ENST00000265728	ENSG00000006634	DBF4
chr7	87907474	C	T	ENST00000265728	ENSG00000006634	DBF4
chr7	87907486	C	T	ENST00000265728	ENSG00000006634	DBF4
chr7	87907501	A	T	ENST00000265728	ENSG00000006634	DBF4
chr7	87907507	A	T	ENST00000265728	ENSG00000006634	DBF4
chr7	87907510	C	T	ENST00000265728	ENSG00000006634	DBF4
chr7	87907513	G	T	ENST00000265728	ENSG00000006634	DBF4
chr7	87907518	C	A	ENST00000265728	ENSG00000006634	DBF4
chr7	87907534	G	T	ENST00000265728	ENSG00000006634	DBF4
chr7	87907544	T	A	ENST00000265728	ENSG00000006634	DBF4
chr7	87907544	T	G	ENST00000265728	ENSG00000006634	DBF4
chr7	87907549	G	T	ENST00000265728	ENSG00000006634	DBF4
chr7	87907559	T	A	ENST00000265728	ENSG00000006634	DBF4
chr7	87907559	T	G	ENST00000265728	ENSG00000006634	DBF4
chr7	87907561	G	T	ENST00000265728	ENSG00000006634	DBF4
chr7	87907564	G	T	ENST00000265728	ENSG00000006634	DBF4
chr7	87907584	T	A	ENST00000265728	ENSG00000006634	DBF4
chr7	87907584	T	G	ENST00000265728	ENSG00000006634	DBF4
chr7	87907585	A	T	ENST00000265728	ENSG00000006634	DBF4
chr7	87907590	T	A	ENST00000265728	ENSG00000006634	DBF4
chr7	87907597	C	T	ENST00000265728	ENSG00000006634	DBF4
chr7	87907639	G	T	ENST00000265728	ENSG00000006634	DBF4	FALSE	FALSE
chr7	87907645	C	T	ENST00000265728	ENSG00000006634	DBF4	FALSE	FALSE
chr7	87907651	A	T	ENST00000265728	ENSG00000006634	DBF4	FALSE	FALSE
chr7	87907654	C	T	ENST00000265728	ENSG00000006634	DBF4	FALSE	FALSE
chr7	87907657	A	T	ENST00000265728	ENSG00000006634	DBF4	FALSE	FALSE
chr7	87907661	C	A	ENST00000265728	ENSG00000006634	DBF4	FALSE	FALSE
chr7	87907661	C	G	ENST00000265728	ENSG00000006634	DBF4	FALSE	FALSE
chr7	87907684	A	T	ENST00000265728	ENSG00000006634	DBF4	FALSE	FALSE
chr7	87907693	A	T	ENST00000265728	ENSG00000006634	DBF4	FALSE	FALSE
chr7	87907696	G	T	ENST00000265728	ENSG00000006634	DBF4	FALSE	FALSE
chr7	87907699	A	T	ENST00000265728	ENSG00000006634	DBF4	FALSE	FALSE
chr7	87907712	C	A	ENST00000265728	ENSG00000006634	DBF4
chr7	87907712	C	G	ENST00000265728	ENSG00000006634	DBF4
chr7	87907754	C	A	ENST00000265728	ENSG00000006634	DBF4
chr7	87907754	C	G	ENST00000265728	ENSG00000006634	DBF4
chr7	87907756	C	T	ENST00000265728	ENSG00000006634	DBF4
chr7	87907759	G	T	ENST00000265728	ENSG00000006634	DBF4
chr7	87907774	C	T	ENST00000265728	ENSG00000006634	DBF4
chr7	87907780	A	T	ENST00000265728	ENSG00000006634	DBF4
chr7	87907804	G	T	ENST00000265728	ENSG00000006634	DBF4	FALSE	FALSE
chr7	87907807	G	T	ENST00000265728	ENSG00000006634	DBF4	FALSE	FALSE
chr7	87907816	G	T	ENST00000265728	ENSG00000006634	DBF4	FALSE	FALSE
chr7	87907821	T	A	ENST00000265728	ENSG00000006634	DBF4	FALSE	FALSE
chr7	87907828	A	T	ENST00000265728	ENSG00000006634	DBF4	FALSE	FALSE
chr7	87907844	T	A	ENST00000265728	ENSG00000006634	DBF4	FALSE	FALSE
chr7	87907844	T	G	ENST00000265728	ENSG00000006634	DBF4	FALSE	FALSE
chr7	87907855	A	T	ENST00000265728	ENSG00000006634	DBF4	FALSE	FALSE
chr7	87907864	C	T	ENST00000265728	ENSG00000006634	DBF4	FALSE	FALSE
chr7	87907867	A	T	ENST00000265728	ENSG00000006634	DBF4	FALSE	FALSE
chr7	87907873	A	T	ENST00000265728	ENSG00000006634	DBF4	FALSE	FALSE
chr7	87907883	T	A	ENST00000265728	ENSG00000006634	DBF4	FALSE	FALSE
chr7	87907883	T	G	ENST00000265728	ENSG00000006634	DBF4	FALSE	FALSE
chr7	87907885	G	T	ENST00000265728	ENSG00000006634	DBF4	FALSE	FALSE
chr7	87907888	C	T	ENST00000265728	ENSG00000006634	DBF4	FALSE	FALSE
chr7	87907894	A	T	ENST00000265728	ENSG00000006634	DBF4	FALSE	FALSE
chr7	87907897	A	T	ENST00000265728	ENSG00000006634	DBF4	FALSE	FALSE
chr7	87907900	G	T	ENST00000265728	ENSG00000006634	DBF4	FALSE	FALSE
chr7	87907909	G	T	ENST00000265728	ENSG00000006634	DBF4	FALSE	FALSE
chr7	87907921	G	T	ENST00000265728	ENSG00000006634	DBF4	FALSE	FALSE
chr7	87907930	A	T	ENST00000265728	ENSG00000006634	DBF4	FALSE	FALSE
chr7	87907933	A	T	ENST00000265728	ENSG00000006634	DBF4	FALSE	FALSE
chr7	87907939	G	T	ENST00000265728	ENSG00000006634	DBF4	FALSE	FALSE
chr7	87907951	C	T	ENST00000265728	ENSG00000006634	DBF4	FALSE	FALSE
chr7	87907954	G	T	ENST00000265728	ENSG00000006634	DBF4	FALSE	FALSE
chr7	87907957	G	T	ENST00000265728	ENSG00000006634	DBF4	FALSE	FALSE
chr7	87907963	A	T	ENST00000265728	ENSG00000006634	DBF4	FALSE	FALSE
chr7	87907971	T	A	ENST00000265728	ENSG00000006634	DBF4	FALSE	FALSE
chr7	87907976	C	A	ENST00000265728	ENSG00000006634	DBF4	FALSE	FALSE
chr7	87907976	C	G	ENST00000265728	ENSG00000006634	DBF4	FALSE	FALSE
chr7	87907984	C	T	ENST00000265728	ENSG00000006634	DBF4	FALSE	FALSE
chr7	87907991	T	A	ENST00000265728	ENSG00000006634	DBF4	FALSE	FALSE
chr7	87907991	T	G	ENST00000265728	ENSG00000006634	DBF4	FALSE	FALSE
chr7	87908000	T	A	ENST00000265728	ENSG00000006634	DBF4
chr7	87908005	C	T	ENST00000265728	ENSG00000006634	DBF4
chr7	87908014	G	T	ENST00000265728	ENSG00000006634	DBF4
chr7	87908017	G	T	ENST00000265728	ENSG00000006634	DBF4
chr7	87908020	A	T	ENST00000265728	ENSG00000006634	DBF4
chr7	87908024	C	A	ENST00000265728	ENSG00000006634	DBF4
chr7	87908024	C	G	ENST00000265728	ENSG00000006634	DBF4
chr7	87908026	G	T	ENST00000265728	ENSG00000006634	DBF4
chr7	87908033	T	A	ENST00000265728	ENSG00000006634	DBF4
chr7	87908049	C	A	ENST00000265728	ENSG00000006634	DBF4
chr7	87908049	C	G	ENST00000265728	ENSG00000006634	DBF4
chr7	87908053	G	T	ENST00000265728	ENSG00000006634	DBF4
chr7	87908056	A	T	ENST00000265728	ENSG00000006634	DBF4
chr7	87908070	C	A	ENST00000265728	ENSG00000006634	DBF4
chr7	87908078	T	A	ENST00000265728	ENSG00000006634	DBF4
chr7	87908078	T	G	ENST00000265728	ENSG00000006634	DBF4
chr7	87908087	G	A	ENST00000265728	ENSG00000006634	DBF4
chr7	87908088	G	A	ENST00000265728	ENSG00000006634	DBF4
chr7	87908089	G	T	ENST00000265728	ENSG00000006634	DBF4
chr7	87908092	G	T	ENST00000265728	ENSG00000006634	DBF4
chr7	87908095	G	T	ENST00000265728	ENSG00000006634	DBF4
chr7	87908102	C	A	ENST00000265728	ENSG00000006634	DBF4
chr7	87908102	C	G	ENST00000265728	ENSG00000006634	DBF4
chr7	87908114	T	A	ENST00000265728	ENSG00000006634	DBF4
chr7	87908114	T	G	ENST00000265728	ENSG00000006634	DBF4
chr7	87908129	C	A	ENST00000265728	ENSG00000006634	DBF4
chr7	87908138	C	A	ENST00000265728	ENSG00000006634	DBF4
chr7	87908138	C	G	ENST00000265728	ENSG00000006634	DBF4
chr7	87934469	C	T	ENST00000413139	ENSG00000008277	ADAM22	FALSE	FALSE
chr7	87934500	T	A	ENST00000413139	ENSG00000008277	ADAM22	FALSE	FALSE
chr7	87934510	T	A	ENST00000413139	ENSG00000008277	ADAM22	FALSE	FALSE
chr7	87934525	C	A	ENST00000413139	ENSG00000008277	ADAM22	TRUE	FALSE
chr7	87934540	C	A	ENST00000413139	ENSG00000008277	ADAM22	TRUE	TRUE
chr7	87934544	C	T	ENST00000413139	ENSG00000008277	ADAM22	TRUE	TRUE
chr7	87934550	G	T	ENST00000413139	ENSG00000008277	ADAM22	TRUE	TRUE
chr7	87934551	G	A	ENST00000413139	ENSG00000008277	ADAM22	TRUE	FALSE
chr7	87934551	G	C	ENST00000413139	ENSG00000008277	ADAM22	TRUE	FALSE
chr7	87934551	G	T	ENST00000413139	ENSG00000008277	ADAM22	TRUE	FALSE
chr7	87934552	T	A	ENST00000413139	ENSG00000008277	ADAM22	TRUE	FALSE
chr7	87934552	T	C	ENST00000413139	ENSG00000008277	ADAM22	FALSE	FALSE
chr7	87934552	T	G	ENST00000413139	ENSG00000008277	ADAM22	TRUE	FALSE
chr7	87935024	A	C	ENST00000413139	ENSG00000008277	ADAM22	FALSE	FALSE
chr7	87935024	A	G	ENST00000413139	ENSG00000008277	ADAM22	FALSE	FALSE
chr7	87935024	A	T	ENST00000413139	ENSG00000008277	ADAM22	FALSE	FALSE
chr7	87935025	G	A	ENST00000413139	ENSG00000008277	ADAM22	TRUE	FALSE
chr7	87935025	G	C	ENST00000413139	ENSG00000008277	ADAM22	FALSE	FALSE
chr7	87935025	G	T	ENST00000413139	ENSG00000008277	ADAM22	FALSE	FALSE
chr7	87935035	C	A	ENST00000413139	ENSG00000008277	ADAM22	TRUE	TRUE
chr7	87935035	C	G	ENST00000413139	ENSG00000008277	ADAM22	TRUE	TRUE
chr7	87935038	T	A	ENST00000413139	ENSG00000008277	ADAM22	TRUE	TRUE
chr7	87935043	G	T	ENST00000413139	ENSG00000008277	ADAM22	TRUE	TRUE
chr7	87935049	G	T	ENST00000413139	ENSG00000008277	ADAM22	TRUE	TRUE
chr7	87935052	A	T	ENST00000413139	ENSG00000008277	ADAM22	TRUE	TRUE
chr7	87935058	A	T	ENST00000413139	ENSG00000008277	ADAM22	TRUE	TRUE
chr7	87935061	G	T	ENST00000413139	ENSG00000008277	ADAM22	TRUE	TRUE
chr7	87935076	G	T	ENST00000413139	ENSG00000008277	ADAM22	TRUE	TRUE
chr7	87935082	C	T	ENST00000413139	ENSG00000008277	ADAM22	TRUE	TRUE
chr7	87935111	C	A	ENST00000413139	ENSG00000008277	ADAM22	TRUE	TRUE
chr7	87935111	C	G	ENST00000413139	ENSG00000008277	ADAM22	TRUE	TRUE
chr7	87935116	C	A	ENST00000413139	ENSG00000008277	ADAM22	TRUE	TRUE
chr7	87935124	G	T	ENST00000413139	ENSG00000008277	ADAM22	TRUE	TRUE
chr7	87935130	G	T	ENST00000413139	ENSG00000008277	ADAM22	TRUE	TRUE
chr7	87935184	C	T	ENST00000413139	ENSG00000008277	ADAM22	TRUE	TRUE
chr7	87935187	G	A	ENST00000413139	ENSG00000008277	ADAM22	TRUE	FALSE
chr7	87935187	G	C	ENST00000413139	ENSG00000008277	ADAM22	TRUE	FALSE
chr7	87935187	G	T	ENST00000413139	ENSG00000008277	ADAM22	TRUE	FALSE
chr7	87935188	T	A	ENST00000413139	ENSG00000008277	ADAM22	TRUE	FALSE
chr7	87935188	T	C	ENST00000413139	ENSG00000008277	ADAM22	TRUE	FALSE
chr7	87935188	T	G	ENST00000413139	ENSG00000008277	ADAM22	TRUE	FALSE
chr7	87978334	A	C	ENST00000413139	ENSG00000008277	ADAM22	TRUE	FALSE
chr7	87978334	A	G	ENST00000413139	ENSG00000008277	ADAM22	TRUE	FALSE
chr7	87978334	A	T	ENST00000413139	ENSG00000008277	ADAM22	TRUE	FALSE
chr7	87978335	G	A	ENST00000413139	ENSG00000008277	ADAM22	TRUE	FALSE
chr7	87978335	G	C	ENST00000413139	ENSG00000008277	ADAM22	TRUE	FALSE
chr7	87978335	G	T	ENST00000413139	ENSG00000008277	ADAM22	TRUE	FALSE
chr7	87978337	T	A	ENST00000413139	ENSG00000008277	ADAM22	TRUE	TRUE
chr7	87978351	C	T	ENST00000413139	ENSG00000008277	ADAM22	TRUE	TRUE
chr7	87978363	C	T	ENST00000413139	ENSG00000008277	ADAM22	TRUE	TRUE
chr7	87978378	G	T	ENST00000413139	ENSG00000008277	ADAM22	TRUE	TRUE
chr7	87978385	C	A	ENST00000413139	ENSG00000008277	ADAM22	TRUE	TRUE
chr7	87978385	C	G	ENST00000413139	ENSG00000008277	ADAM22	TRUE	TRUE
chr7	87978413	G	A	ENST00000413139	ENSG00000008277	ADAM22	TRUE	FALSE
chr7	87978413	G	C	ENST00000413139	ENSG00000008277	ADAM22	TRUE	FALSE
chr7	87978413	G	T	ENST00000413139	ENSG00000008277	ADAM22	TRUE	FALSE
chr7	87978414	T	A	ENST00000413139	ENSG00000008277	ADAM22	TRUE	FALSE
chr7	87978414	T	C	ENST00000413139	ENSG00000008277	ADAM22	TRUE	FALSE
chr7	87978414	T	G	ENST00000413139	ENSG00000008277	ADAM22	TRUE	FALSE
chr7	88075624	A	C	ENST00000413139	ENSG00000008277	ADAM22	TRUE	FALSE
chr7	88075624	A	G	ENST00000413139	ENSG00000008277	ADAM22	TRUE	FALSE
chr7	88075624	A	T	ENST00000413139	ENSG00000008277	ADAM22	TRUE	FALSE
chr7	88075625	G	A	ENST00000413139	ENSG00000008277	ADAM22	TRUE	FALSE
chr7	88075625	G	C	ENST00000413139	ENSG00000008277	ADAM22	TRUE	FALSE
chr7	88075625	G	T	ENST00000413139	ENSG00000008277	ADAM22	TRUE	FALSE
chr7	88075631	T	A	ENST00000413139	ENSG00000008277	ADAM22	TRUE	TRUE
chr7	88075642	G	T	ENST00000413139	ENSG00000008277	ADAM22	TRUE	TRUE
chr7	88075647	C	A	ENST00000413139	ENSG00000008277	ADAM22	TRUE	TRUE
chr7	88075647	C	G	ENST00000413139	ENSG00000008277	ADAM22	TRUE	TRUE
chr7	88075651	G	T	ENST00000413139	ENSG00000008277	ADAM22	TRUE	TRUE
chr7	88075654	A	T	ENST00000413139	ENSG00000008277	ADAM22	TRUE	TRUE
chr7	88075663	G	T	ENST00000413139	ENSG00000008277	ADAM22	TRUE	TRUE
chr7	88075669	G	T	ENST00000413139	ENSG00000008277	ADAM22	TRUE	TRUE
chr7	88075675	A	T	ENST00000413139	ENSG00000008277	ADAM22	TRUE	TRUE
chr7	88075684	G	T	ENST00000413139	ENSG00000008277	ADAM22	TRUE	TRUE
chr7	88075690	A	T	ENST00000413139	ENSG00000008277	ADAM22	TRUE	TRUE
chr7	88075693	G	A	ENST00000413139	ENSG00000008277	ADAM22	TRUE	FALSE
chr7	88075693	G	C	ENST00000413139	ENSG00000008277	ADAM22	TRUE	FALSE
chr7	88075693	G	T	ENST00000413139	ENSG00000008277	ADAM22	TRUE	FALSE
chr7	88075694	T	A	ENST00000413139	ENSG00000008277	ADAM22	TRUE	FALSE
chr7	88075694	T	C	ENST00000413139	ENSG00000008277	ADAM22	FALSE	FALSE
chr7	88075694	T	G	ENST00000413139	ENSG00000008277	ADAM22	TRUE	FALSE
chr7	88108174	A	C	ENST00000413139	ENSG00000008277	ADAM22	TRUE	FALSE
chr7	88108174	A	G	ENST00000413139	ENSG00000008277	ADAM22	TRUE	FALSE
chr7	88108174	A	T	ENST00000413139	ENSG00000008277	ADAM22	TRUE	FALSE
chr7	88108175	G	A	ENST00000413139	ENSG00000008277	ADAM22	TRUE	FALSE
chr7	88108175	G	C	ENST00000413139	ENSG00000008277	ADAM22	TRUE	FALSE
chr7	88108175	G	T	ENST00000413139	ENSG00000008277	ADAM22	TRUE	FALSE
chr7	88108176	G	T	ENST00000413139	ENSG00000008277	ADAM22	TRUE	TRUE
chr7	88108179	G	T	ENST00000413139	ENSG00000008277	ADAM22	TRUE	TRUE
chr7	88108182	G	T	ENST00000413139	ENSG00000008277	ADAM22	TRUE	TRUE
chr7	88108190	T	A	ENST00000413139	ENSG00000008277	ADAM22	TRUE	TRUE
chr7	88108193	C	A	ENST00000413139	ENSG00000008277	ADAM22	TRUE	TRUE
chr7	88108193	C	G	ENST00000413139	ENSG00000008277	ADAM22	TRUE	TRUE
chr7	88108196	C	A	ENST00000413139	ENSG00000008277	ADAM22	TRUE	TRUE
chr7	88108196	C	G	ENST00000413139	ENSG00000008277	ADAM22	TRUE	TRUE
chr7	88108197	C	T	ENST00000413139	ENSG00000008277	ADAM22	TRUE	TRUE
chr7	88108209	C	T	ENST00000413139	ENSG00000008277	ADAM22	TRUE	TRUE
chr7	88108212	G	T	ENST00000413139	ENSG00000008277	ADAM22	TRUE	TRUE
chr7	88108225	C	A	ENST00000413139	ENSG00000008277	ADAM22	TRUE	TRUE
chr7	88108225	C	G	ENST00000413139	ENSG00000008277	ADAM22	TRUE	TRUE
chr7	88108237	T	A	ENST00000413139	ENSG00000008277	ADAM22	TRUE	TRUE
chr7	88108240	C	A	ENST00000413139	ENSG00000008277	ADAM22	TRUE	TRUE
chr7	88108240	C	G	ENST00000413139	ENSG00000008277	ADAM22	TRUE	TRUE
chr7	88108247	C	A	ENST00000413139	ENSG00000008277	ADAM22	TRUE	TRUE
chr7	88108251	G	T	ENST00000413139	ENSG00000008277	ADAM22	TRUE	TRUE
chr7	88108259	G	A	ENST00000413139	ENSG00000008277	ADAM22	TRUE	FALSE
chr7	88108259	G	C	ENST00000413139	ENSG00000008277	ADAM22	TRUE	FALSE
chr7	88108259	G	T	ENST00000413139	ENSG00000008277	ADAM22	TRUE	FALSE
chr7	88108260	T	A	ENST00000413139	ENSG00000008277	ADAM22	TRUE	FALSE
chr7	88108260	T	C	ENST00000413139	ENSG00000008277	ADAM22	TRUE	FALSE
chr7	88108260	T	G	ENST00000413139	ENSG00000008277	ADAM22	TRUE	FALSE
chr7	88114582	A	C	ENST00000413139	ENSG00000008277	ADAM22	TRUE	FALSE
chr7	88114582	A	G	ENST00000413139	ENSG00000008277	ADAM22	TRUE	FALSE
chr7	88114582	A	T	ENST00000413139	ENSG00000008277	ADAM22	TRUE	FALSE
chr7	88114583	G	A	ENST00000413139	ENSG00000008277	ADAM22	TRUE	FALSE
chr7	88114583	G	C	ENST00000413139	ENSG00000008277	ADAM22	TRUE	FALSE
chr7	88114583	G	T	ENST00000413139	ENSG00000008277	ADAM22	TRUE	FALSE
chr7	88114596	T	A	ENST00000413139	ENSG00000008277	ADAM22	TRUE	TRUE
chr7	88114596	T	G	ENST00000413139	ENSG00000008277	ADAM22	TRUE	TRUE
chr7	88114614	T	A	ENST00000413139	ENSG00000008277	ADAM22	TRUE	TRUE
chr7	88114614	T	G	ENST00000413139	ENSG00000008277	ADAM22	TRUE	TRUE
chr7	88114621	G	T	ENST00000413139	ENSG00000008277	ADAM22	TRUE	TRUE
chr7	88114627	G	T	ENST00000413139	ENSG00000008277	ADAM22	TRUE	TRUE
chr7	88114630	G	T	ENST00000413139	ENSG00000008277	ADAM22	TRUE	TRUE
chr7	88114645	C	T	ENST00000413139	ENSG00000008277	ADAM22	TRUE	TRUE
chr7	88114648	G	A	ENST00000413139	ENSG00000008277	ADAM22	TRUE	FALSE
chr7	88114648	G	C	ENST00000413139	ENSG00000008277	ADAM22	TRUE	FALSE
chr7	88114648	G	T	ENST00000413139	ENSG00000008277	ADAM22	TRUE	FALSE
chr7	88114649	T	A	ENST00000413139	ENSG00000008277	ADAM22	TRUE	FALSE
chr7	88114649	T	C	ENST00000413139	ENSG00000008277	ADAM22	FALSE	FALSE
chr7	88114649	T	G	ENST00000413139	ENSG00000008277	ADAM22	TRUE	FALSE
chr7	88116743	A	C	ENST00000413139	ENSG00000008277	ADAM22	FALSE	FALSE
chr7	88116743	A	G	ENST00000413139	ENSG00000008277	ADAM22	FALSE	FALSE
chr7	88116743	A	T	ENST00000413139	ENSG00000008277	ADAM22	FALSE	FALSE
chr7	88116744	G	A	ENST00000413139	ENSG00000008277	ADAM22	FALSE	FALSE
chr7	88116744	G	C	ENST00000413139	ENSG00000008277	ADAM22	FALSE	FALSE
chr7	88116744	G	T	ENST00000413139	ENSG00000008277	ADAM22	FALSE	FALSE
chr7	88116745	G	T	ENST00000413139	ENSG00000008277	ADAM22	TRUE	TRUE
chr7	88116764	C	A	ENST00000413139	ENSG00000008277	ADAM22	TRUE	TRUE
chr7	88116764	C	G	ENST00000413139	ENSG00000008277	ADAM22	TRUE	TRUE
chr7	88116771	C	A	ENST00000413139	ENSG00000008277	ADAM22	TRUE	TRUE
chr7	88116771	C	G	ENST00000413139	ENSG00000008277	ADAM22	TRUE	TRUE
chr7	88116772	A	T	ENST00000413139	ENSG00000008277	ADAM22	TRUE	TRUE
chr7	88116778	A	T	ENST00000413139	ENSG00000008277	ADAM22	TRUE	TRUE
chr7	88116787	G	T	ENST00000413139	ENSG00000008277	ADAM22	TRUE	TRUE
chr7	88116797	T	A	ENST00000413139	ENSG00000008277	ADAM22	TRUE	TRUE
chr7	88116814	G	T	ENST00000413139	ENSG00000008277	ADAM22	TRUE	TRUE
chr7	88116815	G	A	ENST00000413139	ENSG00000008277	ADAM22	FALSE	FALSE
chr7	88116815	G	C	ENST00000413139	ENSG00000008277	ADAM22	FALSE	FALSE
chr7	88116815	G	T	ENST00000413139	ENSG00000008277	ADAM22	FALSE	FALSE
chr7	88116816	T	A	ENST00000413139	ENSG00000008277	ADAM22	FALSE	FALSE
chr7	88116816	T	C	ENST00000413139	ENSG00000008277	ADAM22	FALSE	FALSE
chr7	88116816	T	G	ENST00000413139	ENSG00000008277	ADAM22	FALSE	FALSE
chr7	88125587	A	C	ENST00000413139	ENSG00000008277	ADAM22	TRUE	FALSE
chr7	88125587	A	G	ENST00000413139	ENSG00000008277	ADAM22	TRUE	FALSE
chr7	88125587	A	T	ENST00000413139	ENSG00000008277	ADAM22	TRUE	FALSE
chr7	88125588	G	A	ENST00000413139	ENSG00000008277	ADAM22	TRUE	FALSE
chr7	88125588	G	C	ENST00000413139	ENSG00000008277	ADAM22	TRUE	FALSE
chr7	88125588	G	T	ENST00000413139	ENSG00000008277	ADAM22	TRUE	FALSE
chr7	88125594	C	T	ENST00000413139	ENSG00000008277	ADAM22	TRUE	TRUE
chr7	88125597	C	T	ENST00000413139	ENSG00000008277	ADAM22	TRUE	TRUE
chr7	88125616	C	A	ENST00000413139	ENSG00000008277	ADAM22	TRUE	TRUE
chr7	88125616	C	G	ENST00000413139	ENSG00000008277	ADAM22	TRUE	TRUE
chr7	88125618	A	T	ENST00000413139	ENSG00000008277	ADAM22	TRUE	TRUE
chr7	88125628	T	A	ENST00000413139	ENSG00000008277	ADAM22	TRUE	TRUE
chr7	88125630	A	T	ENST00000413139	ENSG00000008277	ADAM22	TRUE	TRUE
chr7	88125636	A	T	ENST00000413139	ENSG00000008277	ADAM22	TRUE	TRUE
chr7	88125642	A	T	ENST00000413139	ENSG00000008277	ADAM22	TRUE	TRUE
chr7	88125651	A	T	ENST00000413139	ENSG00000008277	ADAM22	TRUE	TRUE
chr7	88125657	C	T	ENST00000413139	ENSG00000008277	ADAM22	TRUE	TRUE
chr7	88125660	G	A	ENST00000413139	ENSG00000008277	ADAM22	TRUE	FALSE
chr7	88125660	G	C	ENST00000413139	ENSG00000008277	ADAM22	TRUE	FALSE
chr7	88125660	G	T	ENST00000413139	ENSG00000008277	ADAM22	TRUE	FALSE
chr7	88125661	T	A	ENST00000413139	ENSG00000008277	ADAM22	TRUE	FALSE
chr7	88125661	T	C	ENST00000413139	ENSG00000008277	ADAM22	TRUE	FALSE
chr7	88125661	T	G	ENST00000413139	ENSG00000008277	ADAM22	TRUE	FALSE
chr7	88128600	A	C	ENST00000413139	ENSG00000008277	ADAM22	TRUE	FALSE
chr7	88128600	A	G	ENST00000413139	ENSG00000008277	ADAM22	TRUE	FALSE
chr7	88128600	A	T	ENST00000413139	ENSG00000008277	ADAM22	TRUE	FALSE
chr7	88128601	G	A	ENST00000413139	ENSG00000008277	ADAM22	TRUE	FALSE
chr7	88128601	G	C	ENST00000413139	ENSG00000008277	ADAM22	TRUE	FALSE
chr7	88128601	G	T	ENST00000413139	ENSG00000008277	ADAM22	TRUE	FALSE
chr7	88128608	C	T	ENST00000413139	ENSG00000008277	ADAM22	TRUE	TRUE
chr7	88128613	T	A	ENST00000413139	ENSG00000008277	ADAM22	TRUE	TRUE
chr7	88128613	T	G	ENST00000413139	ENSG00000008277	ADAM22	TRUE	TRUE
chr7	88128626	G	T	ENST00000413139	ENSG00000008277	ADAM22	TRUE	TRUE
chr7	88128629	G	T	ENST00000413139	ENSG00000008277	ADAM22	TRUE	TRUE
chr7	88128632	G	T	ENST00000413139	ENSG00000008277	ADAM22	TRUE	TRUE
chr7	88128638	A	T	ENST00000413139	ENSG00000008277	ADAM22	TRUE	TRUE
chr7	88128643	C	A	ENST00000413139	ENSG00000008277	ADAM22	TRUE	TRUE
chr7	88128643	C	G	ENST00000413139	ENSG00000008277	ADAM22	TRUE	TRUE
chr7	88128647	G	T	ENST00000413139	ENSG00000008277	ADAM22	TRUE	TRUE
chr7	88128677	G	A	ENST00000413139	ENSG00000008277	ADAM22	TRUE	FALSE
chr7	88128677	G	C	ENST00000413139	ENSG00000008277	ADAM22	TRUE	FALSE
chr7	88128677	G	T	ENST00000413139	ENSG00000008277	ADAM22	TRUE	FALSE
chr7	88128678	T	A	ENST00000413139	ENSG00000008277	ADAM22	TRUE	FALSE
chr7	88128678	T	C	ENST00000413139	ENSG00000008277	ADAM22	TRUE	FALSE
chr7	88128678	T	G	ENST00000413139	ENSG00000008277	ADAM22	TRUE	FALSE
chr7	88130386	A	C	ENST00000413139	ENSG00000008277	ADAM22	TRUE	FALSE
chr7	88130386	A	G	ENST00000413139	ENSG00000008277	ADAM22	TRUE	FALSE
chr7	88130386	A	T	ENST00000413139	ENSG00000008277	ADAM22	TRUE	FALSE
chr7	88130387	G	A	ENST00000413139	ENSG00000008277	ADAM22	TRUE	FALSE
chr7	88130387	G	C	ENST00000413139	ENSG00000008277	ADAM22	TRUE	FALSE
chr7	88130387	G	T	ENST00000413139	ENSG00000008277	ADAM22	TRUE	FALSE
chr7	88130391	A	T	ENST00000413139	ENSG00000008277	ADAM22
chr7	88130394	A	T	ENST00000413139	ENSG00000008277	ADAM22	TRUE	TRUE
chr7	88130429	T	A	ENST00000413139	ENSG00000008277	ADAM22	TRUE	TRUE
chr7	88130429	T	G	ENST00000413139	ENSG00000008277	ADAM22	TRUE	TRUE
chr7	88130433	A	T	ENST00000413139	ENSG00000008277	ADAM22	TRUE	TRUE
chr7	88130458	T	A	ENST00000413139	ENSG00000008277	ADAM22	TRUE	TRUE
chr7	88130458	T	G	ENST00000413139	ENSG00000008277	ADAM22	TRUE	TRUE
chr7	88130460	G	A	ENST00000413139	ENSG00000008277	ADAM22	TRUE	FALSE
chr7	88130460	G	C	ENST00000413139	ENSG00000008277	ADAM22	TRUE	FALSE
chr7	88130460	G	T	ENST00000413139	ENSG00000008277	ADAM22	TRUE	FALSE
chr7	88130461	T	A	ENST00000413139	ENSG00000008277	ADAM22	TRUE	FALSE
chr7	88130461	T	C	ENST00000413139	ENSG00000008277	ADAM22	TRUE	FALSE
chr7	88130461	T	G	ENST00000413139	ENSG00000008277	ADAM22	TRUE	FALSE
chr7	88131267	A	C	ENST00000413139	ENSG00000008277	ADAM22	FALSE	FALSE
chr7	88131267	A	G	ENST00000413139	ENSG00000008277	ADAM22	FALSE	FALSE
chr7	88131267	A	T	ENST00000413139	ENSG00000008277	ADAM22	FALSE	FALSE
chr7	88131268	G	A	ENST00000413139	ENSG00000008277	ADAM22	FALSE	FALSE
chr7	88131268	G	C	ENST00000413139	ENSG00000008277	ADAM22	FALSE	FALSE
chr7	88131268	G	T	ENST00000413139	ENSG00000008277	ADAM22	FALSE	FALSE
chr7	88131274	T	A	ENST00000413139	ENSG00000008277	ADAM22	TRUE	TRUE
chr7	88131274	T	G	ENST00000413139	ENSG00000008277	ADAM22	TRUE	TRUE
chr7	88131275	A	T	ENST00000413139	ENSG00000008277	ADAM22	TRUE	TRUE
chr7	88131281	C	T	ENST00000413139	ENSG00000008277	ADAM22	TRUE	TRUE
chr7	88131287	A	T	ENST00000413139	ENSG00000008277	ADAM22	TRUE	TRUE
chr7	88131303	T	A	ENST00000413139	ENSG00000008277	ADAM22	TRUE	TRUE
chr7	88131314	G	T	ENST00000413139	ENSG00000008277	ADAM22	TRUE	TRUE
chr7	88131321	G	A	ENST00000413139	ENSG00000008277	ADAM22	TRUE	TRUE
chr7	88131322	G	A	ENST00000413139	ENSG00000008277	ADAM22	TRUE	TRUE
chr7	88131335	A	T	ENST00000413139	ENSG00000008277	ADAM22	TRUE	TRUE
chr7	88131350	G	T	ENST00000413139	ENSG00000008277	ADAM22	TRUE	TRUE
chr7	88131360	T	A	ENST00000413139	ENSG00000008277	ADAM22	TRUE	TRUE
chr7	88131374	G	T	ENST00000413139	ENSG00000008277	ADAM22	TRUE	TRUE
chr7	88131383	A	T	ENST00000413139	ENSG00000008277	ADAM22	TRUE	TRUE
chr7	88131388	C	A	ENST00000413139	ENSG00000008277	ADAM22	TRUE	TRUE
chr7	88131388	C	G	ENST00000413139	ENSG00000008277	ADAM22	TRUE	TRUE
chr7	88131404	A	T	ENST00000413139	ENSG00000008277	ADAM22	TRUE	TRUE
chr7	88131407	G	T	ENST00000413139	ENSG00000008277	ADAM22	TRUE	TRUE
chr7	88131410	A	T	ENST00000413139	ENSG00000008277	ADAM22	TRUE	TRUE
chr7	88131435	C	A	ENST00000413139	ENSG00000008277	ADAM22	TRUE	TRUE
chr7	88131436	G	A	ENST00000413139	ENSG00000008277	ADAM22	FALSE	FALSE
chr7	88131436	G	C	ENST00000413139	ENSG00000008277	ADAM22	FALSE	FALSE
chr7	88131436	G	T	ENST00000413139	ENSG00000008277	ADAM22	FALSE	FALSE
chr7	88131437	T	A	ENST00000413139	ENSG00000008277	ADAM22	FALSE	FALSE
chr7	88131437	T	C	ENST00000413139	ENSG00000008277	ADAM22	FALSE	FALSE
chr7	88131437	T	G	ENST00000413139	ENSG00000008277	ADAM22	FALSE	FALSE
chr7	88132865	A	C	ENST00000413139	ENSG00000008277	ADAM22	FALSE	FALSE
chr7	88132865	A	G	ENST00000413139	ENSG00000008277	ADAM22	TRUE	FALSE
chr7	88132865	A	T	ENST00000413139	ENSG00000008277	ADAM22	FALSE	FALSE
chr7	88132866	G	A	ENST00000413139	ENSG00000008277	ADAM22	FALSE	FALSE
chr7	88132866	G	C	ENST00000413139	ENSG00000008277	ADAM22	FALSE	FALSE
chr7	88132866	G	T	ENST00000413139	ENSG00000008277	ADAM22	FALSE	FALSE
chr7	88132868	G	T	ENST00000413139	ENSG00000008277	ADAM22	TRUE	TRUE
chr7	88132874	C	T	ENST00000413139	ENSG00000008277	ADAM22	TRUE	TRUE
chr7	88132880	G	T	ENST00000413139	ENSG00000008277	ADAM22	TRUE	TRUE
chr7	88132906	T	A	ENST00000413139	ENSG00000008277	ADAM22	TRUE	TRUE
chr7	88132906	T	G	ENST00000413139	ENSG00000008277	ADAM22	TRUE	TRUE
chr7	88132921	C	A	ENST00000413139	ENSG00000008277	ADAM22	TRUE	TRUE
chr7	88132923	C	A	ENST00000413139	ENSG00000008277	ADAM22	TRUE	TRUE
chr7	88132926	T	A	ENST00000413139	ENSG00000008277	ADAM22	TRUE	TRUE
chr7	88132931	A	T	ENST00000413139	ENSG00000008277	ADAM22	TRUE	TRUE
chr7	88132934	G	T	ENST00000413139	ENSG00000008277	ADAM22	TRUE	TRUE
chr7	88132937	G	T	ENST00000413139	ENSG00000008277	ADAM22	TRUE	TRUE
chr7	88132949	G	T	ENST00000413139	ENSG00000008277	ADAM22	TRUE	TRUE
chr7	88132952	G	A	ENST00000413139	ENSG00000008277	ADAM22	FALSE	FALSE
chr7	88132952	G	C	ENST00000413139	ENSG00000008277	ADAM22	FALSE	FALSE
chr7	88132952	G	T	ENST00000413139	ENSG00000008277	ADAM22	FALSE	FALSE
chr7	88132953	T	A	ENST00000413139	ENSG00000008277	ADAM22	FALSE	FALSE
chr7	88132953	T	C	ENST00000413139	ENSG00000008277	ADAM22	FALSE	FALSE
chr7	88132953	T	G	ENST00000413139	ENSG00000008277	ADAM22	FALSE	FALSE
chr7	88134327	A	C	ENST00000413139	ENSG00000008277	ADAM22	TRUE	FALSE
chr7	88134327	A	G	ENST00000413139	ENSG00000008277	ADAM22	TRUE	FALSE
chr7	88134327	A	T	ENST00000413139	ENSG00000008277	ADAM22	TRUE	FALSE
chr7	88134328	G	A	ENST00000413139	ENSG00000008277	ADAM22	TRUE	FALSE
chr7	88134328	G	C	ENST00000413139	ENSG00000008277	ADAM22	TRUE	FALSE
chr7	88134328	G	T	ENST00000413139	ENSG00000008277	ADAM22	TRUE	FALSE
chr7	88134335	A	T	ENST00000413139	ENSG00000008277	ADAM22	TRUE	TRUE
chr7	88134345	T	A	ENST00000413139	ENSG00000008277	ADAM22	TRUE	TRUE
chr7	88134345	T	G	ENST00000413139	ENSG00000008277	ADAM22	TRUE	TRUE
chr7	88134365	C	T	ENST00000413139	ENSG00000008277	ADAM22	TRUE	TRUE
chr7	88134369	C	A	ENST00000413139	ENSG00000008277	ADAM22	TRUE	TRUE
chr7	88134369	C	G	ENST00000413139	ENSG00000008277	ADAM22	TRUE	TRUE
chr7	88134372	T	A	ENST00000413139	ENSG00000008277	ADAM22	TRUE	TRUE
chr7	88134372	T	G	ENST00000413139	ENSG00000008277	ADAM22	TRUE	TRUE
chr7	88134396	C	A	ENST00000413139	ENSG00000008277	ADAM22	TRUE	TRUE
chr7	88134396	C	G	ENST00000413139	ENSG00000008277	ADAM22	TRUE	TRUE
chr7	88134401	A	T	ENST00000413139	ENSG00000008277	ADAM22	TRUE	TRUE
chr7	88134404	A	T	ENST00000413139	ENSG00000008277	ADAM22	TRUE	TRUE
chr7	88134407	A	T	ENST00000413139	ENSG00000008277	ADAM22	TRUE	TRUE
chr7	88134411	T	A	ENST00000413139	ENSG00000008277	ADAM22	TRUE	TRUE
chr7	88134411	T	G	ENST00000413139	ENSG00000008277	ADAM22	TRUE	TRUE
chr7	88134420	G	A	ENST00000413139	ENSG00000008277	ADAM22	TRUE	FALSE
chr7	88134420	G	C	ENST00000413139	ENSG00000008277	ADAM22	TRUE	FALSE
chr7	88134420	G	T	ENST00000413139	ENSG00000008277	ADAM22	TRUE	FALSE
chr7	88134421	T	A	ENST00000413139	ENSG00000008277	ADAM22	TRUE	FALSE
chr7	88134421	T	C	ENST00000413139	ENSG00000008277	ADAM22	TRUE	FALSE
chr7	88134421	T	G	ENST00000413139	ENSG00000008277	ADAM22	TRUE	FALSE
chr7	88135978	A	C	ENST00000413139	ENSG00000008277	ADAM22	TRUE	FALSE
chr7	88135978	A	G	ENST00000413139	ENSG00000008277	ADAM22	TRUE	FALSE
chr7	88135978	A	T	ENST00000413139	ENSG00000008277	ADAM22	TRUE	FALSE
chr7	88135979	G	A	ENST00000413139	ENSG00000008277	ADAM22	TRUE	FALSE
chr7	88135979	G	C	ENST00000413139	ENSG00000008277	ADAM22	TRUE	FALSE
chr7	88135979	G	T	ENST00000413139	ENSG00000008277	ADAM22	TRUE	FALSE
chr7	88135982	G	T	ENST00000413139	ENSG00000008277	ADAM22	TRUE	TRUE
chr7	88135987	T	A	ENST00000413139	ENSG00000008277	ADAM22	TRUE	TRUE
chr7	88135988	A	T	ENST00000413139	ENSG00000008277	ADAM22	TRUE	TRUE
chr7	88135993	C	A	ENST00000413139	ENSG00000008277	ADAM22	TRUE	TRUE
chr7	88135994	G	T	ENST00000413139	ENSG00000008277	ADAM22	TRUE	TRUE
chr7	88136004	G	A	ENST00000413139	ENSG00000008277	ADAM22	TRUE	TRUE
chr7	88136005	G	A	ENST00000413139	ENSG00000008277	ADAM22	TRUE	TRUE
chr7	88136014	C	A	ENST00000413139	ENSG00000008277	ADAM22	TRUE	TRUE
chr7	88136021	G	T	ENST00000413139	ENSG00000008277	ADAM22	TRUE	TRUE
chr7	88136032	G	A	ENST00000413139	ENSG00000008277	ADAM22	TRUE	FALSE
chr7	88136032	G	C	ENST00000413139	ENSG00000008277	ADAM22	TRUE	FALSE
chr7	88136032	G	T	ENST00000413139	ENSG00000008277	ADAM22	FALSE	FALSE
chr7	88136033	T	A	ENST00000413139	ENSG00000008277	ADAM22	TRUE	FALSE
chr7	88136033	T	C	ENST00000413139	ENSG00000008277	ADAM22	TRUE	FALSE
chr7	88136033	T	G	ENST00000413139	ENSG00000008277	ADAM22	TRUE	FALSE
chr7	88143024	A	C	ENST00000413139	ENSG00000008277	ADAM22	TRUE	FALSE
chr7	88143024	A	G	ENST00000413139	ENSG00000008277	ADAM22	TRUE	FALSE
chr7	88143024	A	T	ENST00000413139	ENSG00000008277	ADAM22	TRUE	FALSE
chr7	88143025	G	A	ENST00000413139	ENSG00000008277	ADAM22	TRUE	FALSE
chr7	88143025	G	C	ENST00000413139	ENSG00000008277	ADAM22	TRUE	FALSE
chr7	88143025	G	T	ENST00000413139	ENSG00000008277	ADAM22	TRUE	FALSE
chr7	88143029	T	A	ENST00000413139	ENSG00000008277	ADAM22	TRUE	TRUE
chr7	88143029	T	G	ENST00000413139	ENSG00000008277	ADAM22	TRUE	TRUE
chr7	88143032	T	A	ENST00000413139	ENSG00000008277	ADAM22	TRUE	TRUE
chr7	88143032	T	G	ENST00000413139	ENSG00000008277	ADAM22	TRUE	TRUE
chr7	88143039	A	T	ENST00000413139	ENSG00000008277	ADAM22	TRUE	TRUE
chr7	88143042	A	T	ENST00000413139	ENSG00000008277	ADAM22	TRUE	TRUE
chr7	88143051	C	T	ENST00000413139	ENSG00000008277	ADAM22	TRUE	TRUE
chr7	88143056	T	A	ENST00000413139	ENSG00000008277	ADAM22	TRUE	TRUE
chr7	88143063	G	T	ENST00000413139	ENSG00000008277	ADAM22	TRUE	TRUE
chr7	88143066	G	T	ENST00000413139	ENSG00000008277	ADAM22	TRUE	TRUE
chr7	88143071	T	A	ENST00000413139	ENSG00000008277	ADAM22	TRUE	TRUE
chr7	88143071	T	G	ENST00000413139	ENSG00000008277	ADAM22	TRUE	TRUE
chr7	88143090	G	T	ENST00000413139	ENSG00000008277	ADAM22	TRUE	TRUE
chr7	88143104	C	A	ENST00000413139	ENSG00000008277	ADAM22	TRUE	TRUE
chr7	88143114	A	T	ENST00000413139	ENSG00000008277	ADAM22	TRUE	TRUE
chr7	88143123	A	T	ENST00000413139	ENSG00000008277	ADAM22	TRUE	TRUE
chr7	88143126	G	A	ENST00000413139	ENSG00000008277	ADAM22	TRUE	FALSE
chr7	88143126	G	C	ENST00000413139	ENSG00000008277	ADAM22	TRUE	FALSE
chr7	88143126	G	T	ENST00000413139	ENSG00000008277	ADAM22	TRUE	FALSE
chr7	88143127	T	A	ENST00000413139	ENSG00000008277	ADAM22	TRUE	FALSE
chr7	88143127	T	C	ENST00000413139	ENSG00000008277	ADAM22	TRUE	FALSE
chr7	88143127	T	G	ENST00000413139	ENSG00000008277	ADAM22	TRUE	FALSE
chr7	88145123	A	C	ENST00000413139	ENSG00000008277	ADAM22	TRUE	FALSE
chr7	88145123	A	G	ENST00000413139	ENSG00000008277	ADAM22	TRUE	FALSE
chr7	88145123	A	T	ENST00000413139	ENSG00000008277	ADAM22	TRUE	FALSE
chr7	88145124	G	A	ENST00000413139	ENSG00000008277	ADAM22	TRUE	FALSE
chr7	88145124	G	C	ENST00000413139	ENSG00000008277	ADAM22	TRUE	FALSE
chr7	88145124	G	T	ENST00000413139	ENSG00000008277	ADAM22	TRUE	FALSE
chr7	88145140	G	T	ENST00000413139	ENSG00000008277	ADAM22	TRUE	TRUE
chr7	88145145	T	A	ENST00000413139	ENSG00000008277	ADAM22	TRUE	TRUE
chr7	88145161	G	T	ENST00000413139	ENSG00000008277	ADAM22	TRUE	TRUE
chr7	88145167	G	T	ENST00000413139	ENSG00000008277	ADAM22	TRUE	TRUE
chr7	88145170	G	T	ENST00000413139	ENSG00000008277	ADAM22	TRUE	TRUE
chr7	88145173	G	T	ENST00000413139	ENSG00000008277	ADAM22	TRUE	TRUE
chr7	88145178	T	A	ENST00000413139	ENSG00000008277	ADAM22	TRUE	TRUE
chr7	88145184	T	A	ENST00000413139	ENSG00000008277	ADAM22	TRUE	TRUE
chr7	88145185	G	T	ENST00000413139	ENSG00000008277	ADAM22	TRUE	TRUE
chr7	88145197	G	A	ENST00000413139	ENSG00000008277	ADAM22	TRUE	FALSE
chr7	88145197	G	C	ENST00000413139	ENSG00000008277	ADAM22	TRUE	FALSE
chr7	88145197	G	T	ENST00000413139	ENSG00000008277	ADAM22	TRUE	FALSE
chr7	88145198	T	A	ENST00000413139	ENSG00000008277	ADAM22	TRUE	FALSE
chr7	88145198	T	C	ENST00000413139	ENSG00000008277	ADAM22	TRUE	FALSE
chr7	88145198	T	G	ENST00000413139	ENSG00000008277	ADAM22	TRUE	FALSE
chr7	88145413	A	C	ENST00000413139	ENSG00000008277	ADAM22	TRUE	FALSE
chr7	88145413	A	G	ENST00000413139	ENSG00000008277	ADAM22	TRUE	FALSE
chr7	88145413	A	T	ENST00000413139	ENSG00000008277	ADAM22	TRUE	FALSE
chr7	88145414	G	A	ENST00000413139	ENSG00000008277	ADAM22	TRUE	FALSE
chr7	88145414	G	C	ENST00000413139	ENSG00000008277	ADAM22	TRUE	FALSE
chr7	88145414	G	T	ENST00000413139	ENSG00000008277	ADAM22	TRUE	FALSE
chr7	88145415	G	T	ENST00000413139	ENSG00000008277	ADAM22	TRUE	TRUE
chr7	88145420	T	A	ENST00000413139	ENSG00000008277	ADAM22	TRUE	TRUE
chr7	88145427	G	T	ENST00000413139	ENSG00000008277	ADAM22	TRUE	TRUE
chr7	88145430	G	T	ENST00000413139	ENSG00000008277	ADAM22	TRUE	TRUE
chr7	88145436	G	T	ENST00000413139	ENSG00000008277	ADAM22	TRUE	TRUE
chr7	88145441	T	A	ENST00000413139	ENSG00000008277	ADAM22	TRUE	TRUE
chr7	88145444	T	A	ENST00000413139	ENSG00000008277	ADAM22	TRUE	TRUE
chr7	88145445	A	T	ENST00000413139	ENSG00000008277	ADAM22	TRUE	TRUE
chr7	88145448	A	T	ENST00000413139	ENSG00000008277	ADAM22	TRUE	TRUE
chr7	88145453	C	A	ENST00000413139	ENSG00000008277	ADAM22	TRUE	TRUE
chr7	88145458	T	A	ENST00000413139	ENSG00000008277	ADAM22	TRUE	TRUE
chr7	88145463	C	T	ENST00000413139	ENSG00000008277	ADAM22	TRUE	TRUE
chr7	88145472	C	T	ENST00000413139	ENSG00000008277	ADAM22	TRUE	TRUE
chr7	88145477	C	A	ENST00000413139	ENSG00000008277	ADAM22	TRUE	TRUE
chr7	88145492	C	A	ENST00000413139	ENSG00000008277	ADAM22	TRUE	TRUE
chr7	88145495	T	A	ENST00000413139	ENSG00000008277	ADAM22	TRUE	TRUE
chr7	88145496	A	T	ENST00000413139	ENSG00000008277	ADAM22	TRUE	TRUE
chr7	88145499	A	T	ENST00000413139	ENSG00000008277	ADAM22	TRUE	TRUE
chr7	88145504	C	A	ENST00000413139	ENSG00000008277	ADAM22	TRUE	TRUE
chr7	88145505	A	T	ENST00000413139	ENSG00000008277	ADAM22	TRUE	TRUE
chr7	88145508	G	A	ENST00000413139	ENSG00000008277	ADAM22	TRUE	FALSE
chr7	88145508	G	C	ENST00000413139	ENSG00000008277	ADAM22	TRUE	FALSE
chr7	88145508	G	T	ENST00000413139	ENSG00000008277	ADAM22	TRUE	FALSE
chr7	88145509	T	A	ENST00000413139	ENSG00000008277	ADAM22	TRUE	FALSE
chr7	88145509	T	C	ENST00000413139	ENSG00000008277	ADAM22	TRUE	FALSE
chr7	88145509	T	G	ENST00000413139	ENSG00000008277	ADAM22	TRUE	FALSE
chr7	88148975	A	C	ENST00000413139	ENSG00000008277	ADAM22	TRUE	FALSE
chr7	88148975	A	G	ENST00000413139	ENSG00000008277	ADAM22	TRUE	FALSE
chr7	88148975	A	T	ENST00000413139	ENSG00000008277	ADAM22	TRUE	FALSE
chr7	88148976	G	A	ENST00000413139	ENSG00000008277	ADAM22	TRUE	FALSE
chr7	88148976	G	C	ENST00000413139	ENSG00000008277	ADAM22	TRUE	FALSE
chr7	88148976	G	T	ENST00000413139	ENSG00000008277	ADAM22	TRUE	FALSE
chr7	88148980	C	T	ENST00000413139	ENSG00000008277	ADAM22	TRUE	TRUE
chr7	88149000	C	A	ENST00000413139	ENSG00000008277	ADAM22	TRUE	TRUE
chr7	88149001	C	T	ENST00000413139	ENSG00000008277	ADAM22	TRUE	TRUE
chr7	88149004	G	T	ENST00000413139	ENSG00000008277	ADAM22	TRUE	TRUE
chr7	88149021	T	A	ENST00000413139	ENSG00000008277	ADAM22	TRUE	TRUE
chr7	88149031	G	T	ENST00000413139	ENSG00000008277	ADAM22	TRUE	TRUE
chr7	88149039	C	A	ENST00000413139	ENSG00000008277	ADAM22	TRUE	TRUE
chr7	88149041	C	A	ENST00000413139	ENSG00000008277	ADAM22	TRUE	TRUE
chr7	88149041	C	G	ENST00000413139	ENSG00000008277	ADAM22	TRUE	TRUE
chr7	88149043	G	T	ENST00000413139	ENSG00000008277	ADAM22	TRUE	TRUE
chr7	88149050	C	A	ENST00000413139	ENSG00000008277	ADAM22	TRUE	TRUE
chr7	88149050	C	G	ENST00000413139	ENSG00000008277	ADAM22	TRUE	TRUE
chr7	88149055	C	T	ENST00000413139	ENSG00000008277	ADAM22	TRUE	TRUE
chr7	88149058	G	A	ENST00000413139	ENSG00000008277	ADAM22	TRUE	TRUE
chr7	88149058	G	C	ENST00000413139	ENSG00000008277	ADAM22	TRUE	TRUE
chr7	88149058	G	T	ENST00000413139	ENSG00000008277	ADAM22	TRUE	TRUE
chr7	88149059	T	A	ENST00000413139	ENSG00000008277	ADAM22	TRUE	TRUE
chr7	88149059	T	C	ENST00000413139	ENSG00000008277	ADAM22	TRUE	FALSE
chr7	88149059	T	G	ENST00000413139	ENSG00000008277	ADAM22	TRUE	TRUE
chr7	88150979	A	C	ENST00000413139	ENSG00000008277	ADAM22	TRUE	FALSE
chr7	88150979	A	G	ENST00000413139	ENSG00000008277	ADAM22	TRUE	FALSE
chr7	88150979	A	T	ENST00000413139	ENSG00000008277	ADAM22	TRUE	FALSE
chr7	88150980	G	A	ENST00000413139	ENSG00000008277	ADAM22	TRUE	FALSE
chr7	88150980	G	C	ENST00000413139	ENSG00000008277	ADAM22	TRUE	FALSE
chr7	88150980	G	T	ENST00000413139	ENSG00000008277	ADAM22	TRUE	FALSE
chr7	88150983	T	A	ENST00000413139	ENSG00000008277	ADAM22	TRUE	TRUE
chr7	88150999	A	T	ENST00000413139	ENSG00000008277	ADAM22	TRUE	TRUE
chr7	88151008	G	T	ENST00000413139	ENSG00000008277	ADAM22	TRUE	TRUE
chr7	88151013	T	A	ENST00000413139	ENSG00000008277	ADAM22	TRUE	TRUE
chr7	88151013	T	G	ENST00000413139	ENSG00000008277	ADAM22	TRUE	TRUE
chr7	88151015	C	A	ENST00000413139	ENSG00000008277	ADAM22	TRUE	TRUE
chr7	88151015	C	G	ENST00000413139	ENSG00000008277	ADAM22	TRUE	TRUE
chr7	88151019	T	A	ENST00000413139	ENSG00000008277	ADAM22	TRUE	TRUE
chr7	88151029	C	T	ENST00000413139	ENSG00000008277	ADAM22	TRUE	TRUE
chr7	88151032	G	A	ENST00000413139	ENSG00000008277	ADAM22	TRUE	FALSE
chr7	88151032	G	C	ENST00000413139	ENSG00000008277	ADAM22	TRUE	FALSE
chr7	88151032	G	T	ENST00000413139	ENSG00000008277	ADAM22	TRUE	FALSE
chr7	88151033	T	A	ENST00000413139	ENSG00000008277	ADAM22	TRUE	FALSE
chr7	88151033	T	C	ENST00000413139	ENSG00000008277	ADAM22	TRUE	FALSE
chr7	88151033	T	G	ENST00000413139	ENSG00000008277	ADAM22	TRUE	FALSE
chr7	88151255	A	C	ENST00000413139	ENSG00000008277	ADAM22	TRUE	FALSE
chr7	88151255	A	G	ENST00000413139	ENSG00000008277	ADAM22	TRUE	FALSE
chr7	88151255	A	T	ENST00000413139	ENSG00000008277	ADAM22	TRUE	FALSE
chr7	88151256	G	A	ENST00000413139	ENSG00000008277	ADAM22	TRUE	FALSE
chr7	88151256	G	C	ENST00000413139	ENSG00000008277	ADAM22	TRUE	FALSE
chr7	88151256	G	T	ENST00000413139	ENSG00000008277	ADAM22	TRUE	FALSE
chr7	88151257	G	T	ENST00000413139	ENSG00000008277	ADAM22	TRUE	TRUE
chr7	88151265	C	A	ENST00000413139	ENSG00000008277	ADAM22	TRUE	TRUE
chr7	88151269	G	T	ENST00000413139	ENSG00000008277	ADAM22	TRUE	TRUE
chr7	88151272	G	T	ENST00000413139	ENSG00000008277	ADAM22	TRUE	TRUE
chr7	88151275	A	T	ENST00000413139	ENSG00000008277	ADAM22	TRUE	TRUE
chr7	88151280	C	A	ENST00000413139	ENSG00000008277	ADAM22	TRUE	TRUE
chr7	88151281	A	T	ENST00000413139	ENSG00000008277	ADAM22	TRUE	TRUE
chr7	88151287	A	T	ENST00000413139	ENSG00000008277	ADAM22	TRUE	TRUE
chr7	88151293	A	T	ENST00000413139	ENSG00000008277	ADAM22	TRUE	TRUE
chr7	88151296	C	T	ENST00000413139	ENSG00000008277	ADAM22	TRUE	TRUE
chr7	88151301	C	A	ENST00000413139	ENSG00000008277	ADAM22	TRUE	TRUE
chr7	88151302	A	T	ENST00000413139	ENSG00000008277	ADAM22	TRUE	TRUE
chr7	88151307	C	A	ENST00000413139	ENSG00000008277	ADAM22	TRUE	TRUE
chr7	88151307	C	G	ENST00000413139	ENSG00000008277	ADAM22	TRUE	TRUE
chr7	88151312	G	A	ENST00000413139	ENSG00000008277	ADAM22	TRUE	TRUE
chr7	88151313	G	A	ENST00000413139	ENSG00000008277	ADAM22	TRUE	TRUE
chr7	88151317	C	T	ENST00000413139	ENSG00000008277	ADAM22	TRUE	TRUE
chr7	88151320	A	T	ENST00000413139	ENSG00000008277	ADAM22	TRUE	TRUE
chr7	88151321	G	A	ENST00000413139	ENSG00000008277	ADAM22	TRUE	FALSE
chr7	88151321	G	C	ENST00000413139	ENSG00000008277	ADAM22	TRUE	FALSE
chr7	88151321	G	T	ENST00000413139	ENSG00000008277	ADAM22	TRUE	FALSE
chr7	88151322	T	A	ENST00000413139	ENSG00000008277	ADAM22	TRUE	FALSE
chr7	88151322	T	C	ENST00000413139	ENSG00000008277	ADAM22	TRUE	FALSE
chr7	88151322	T	G	ENST00000413139	ENSG00000008277	ADAM22	TRUE	FALSE
chr7	88153219	A	C	ENST00000413139	ENSG00000008277	ADAM22	TRUE	FALSE
chr7	88153219	A	G	ENST00000413139	ENSG00000008277	ADAM22	TRUE	FALSE
chr7	88153219	A	T	ENST00000413139	ENSG00000008277	ADAM22	TRUE	FALSE
chr7	88153220	G	A	ENST00000413139	ENSG00000008277	ADAM22	TRUE	FALSE
chr7	88153220	G	C	ENST00000413139	ENSG00000008277	ADAM22	TRUE	FALSE
chr7	88153220	G	T	ENST00000413139	ENSG00000008277	ADAM22	TRUE	FALSE
chr7	88153233	C	A	ENST00000413139	ENSG00000008277	ADAM22	TRUE	TRUE
chr7	88153233	C	G	ENST00000413139	ENSG00000008277	ADAM22	TRUE	TRUE
chr7	88153238	A	T	ENST00000413139	ENSG00000008277	ADAM22	TRUE	TRUE
chr7	88153243	T	A	ENST00000413139	ENSG00000008277	ADAM22	TRUE	TRUE
chr7	88153243	T	G	ENST00000413139	ENSG00000008277	ADAM22	TRUE	TRUE
chr7	88153246	C	A	ENST00000413139	ENSG00000008277	ADAM22	TRUE	TRUE
chr7	88153249	T	A	ENST00000413139	ENSG00000008277	ADAM22	TRUE	TRUE
chr7	88153249	T	G	ENST00000413139	ENSG00000008277	ADAM22	TRUE	TRUE
chr7	88153250	G	T	ENST00000413139	ENSG00000008277	ADAM22	TRUE	TRUE
chr7	88153253	A	T	ENST00000413139	ENSG00000008277	ADAM22	TRUE	TRUE
chr7	88153265	G	T	ENST00000413139	ENSG00000008277	ADAM22	TRUE	TRUE
chr7	88153274	G	T	ENST00000413139	ENSG00000008277	ADAM22	TRUE	TRUE
chr7	88153277	A	T	ENST00000413139	ENSG00000008277	ADAM22	TRUE	TRUE
chr7	88153288	T	A	ENST00000413139	ENSG00000008277	ADAM22	TRUE	TRUE
chr7	88153292	A	T	ENST00000413139	ENSG00000008277	ADAM22	TRUE	TRUE
chr7	88153298	A	T	ENST00000413139	ENSG00000008277	ADAM22	TRUE	TRUE
chr7	88153308	G	A	ENST00000413139	ENSG00000008277	ADAM22	TRUE	TRUE
chr7	88153309	G	A	ENST00000413139	ENSG00000008277	ADAM22	TRUE	TRUE
chr7	88153313	C	T	ENST00000413139	ENSG00000008277	ADAM22	TRUE	TRUE
chr7	88153318	C	A	ENST00000413139	ENSG00000008277	ADAM22	TRUE	TRUE
chr7	88153322	A	T	ENST00000413139	ENSG00000008277	ADAM22	TRUE	TRUE
chr7	88153327	G	A	ENST00000413139	ENSG00000008277	ADAM22	FALSE	FALSE
chr7	88153327	G	C	ENST00000413139	ENSG00000008277	ADAM22	FALSE	FALSE
chr7	88153327	G	T	ENST00000413139	ENSG00000008277	ADAM22	FALSE	FALSE
chr7	88153328	T	A	ENST00000413139	ENSG00000008277	ADAM22	FALSE	FALSE
chr7	88153328	T	C	ENST00000413139	ENSG00000008277	ADAM22	FALSE	FALSE
chr7	88153328	T	G	ENST00000413139	ENSG00000008277	ADAM22	FALSE	FALSE
chr7	88155885	A	C	ENST00000413139	ENSG00000008277	ADAM22	TRUE	FALSE
chr7	88155885	A	G	ENST00000413139	ENSG00000008277	ADAM22	TRUE	FALSE
chr7	88155885	A	T	ENST00000413139	ENSG00000008277	ADAM22	TRUE	FALSE
chr7	88155886	G	A	ENST00000413139	ENSG00000008277	ADAM22	TRUE	FALSE
chr7	88155886	G	C	ENST00000413139	ENSG00000008277	ADAM22	TRUE	FALSE
chr7	88155886	G	T	ENST00000413139	ENSG00000008277	ADAM22	TRUE	FALSE
chr7	88155899	T	A	ENST00000413139	ENSG00000008277	ADAM22	TRUE	TRUE
chr7	88155905	C	A	ENST00000413139	ENSG00000008277	ADAM22	TRUE	TRUE
chr7	88155905	C	G	ENST00000413139	ENSG00000008277	ADAM22	TRUE	TRUE
chr7	88155910	T	A	ENST00000413139	ENSG00000008277	ADAM22	TRUE	TRUE
chr7	88155914	T	A	ENST00000413139	ENSG00000008277	ADAM22	TRUE	TRUE
chr7	88155942	G	T	ENST00000413139	ENSG00000008277	ADAM22	TRUE	TRUE
chr7	88155945	G	T	ENST00000413139	ENSG00000008277	ADAM22	TRUE	TRUE
chr7	88155957	G	T	ENST00000413139	ENSG00000008277	ADAM22	TRUE	TRUE
chr7	88155973	T	A	ENST00000413139	ENSG00000008277	ADAM22	TRUE	TRUE
chr7	88155973	T	G	ENST00000413139	ENSG00000008277	ADAM22	TRUE	TRUE
chr7	88155981	C	T	ENST00000413139	ENSG00000008277	ADAM22	TRUE	TRUE
chr7	88155984	C	T	ENST00000413139	ENSG00000008277	ADAM22	TRUE	TRUE
chr7	88155987	G	T	ENST00000413139	ENSG00000008277	ADAM22	TRUE	TRUE
chr7	88155990	A	T	ENST00000413139	ENSG00000008277	ADAM22	TRUE	TRUE
chr7	88155997	T	A	ENST00000413139	ENSG00000008277	ADAM22	TRUE	TRUE
chr7	88155997	T	G	ENST00000413139	ENSG00000008277	ADAM22	TRUE	TRUE
chr7	88156004	C	A	ENST00000413139	ENSG00000008277	ADAM22	TRUE	TRUE
chr7	88156007	G	A	ENST00000413139	ENSG00000008277	ADAM22	TRUE	FALSE
chr7	88156007	G	C	ENST00000413139	ENSG00000008277	ADAM22	TRUE	FALSE
chr7	88156007	G	T	ENST00000413139	ENSG00000008277	ADAM22	TRUE	FALSE
chr7	88156008	T	A	ENST00000413139	ENSG00000008277	ADAM22	TRUE	FALSE
chr7	88156008	T	C	ENST00000413139	ENSG00000008277	ADAM22	TRUE	FALSE
chr7	88156008	T	G	ENST00000413139	ENSG00000008277	ADAM22	TRUE	FALSE
chr7	88163010	A	C	ENST00000413139	ENSG00000008277	ADAM22	TRUE	FALSE
chr7	88163010	A	G	ENST00000413139	ENSG00000008277	ADAM22	TRUE	FALSE
chr7	88163010	A	T	ENST00000413139	ENSG00000008277	ADAM22	TRUE	FALSE
chr7	88163011	G	A	ENST00000413139	ENSG00000008277	ADAM22	TRUE	FALSE
chr7	88163011	G	C	ENST00000413139	ENSG00000008277	ADAM22	TRUE	FALSE
chr7	88163011	G	T	ENST00000413139	ENSG00000008277	ADAM22	TRUE	FALSE
chr7	88163025	A	T	ENST00000413139	ENSG00000008277	ADAM22	TRUE	TRUE
chr7	88163031	G	T	ENST00000413139	ENSG00000008277	ADAM22	TRUE	TRUE
chr7	88163034	G	T	ENST00000413139	ENSG00000008277	ADAM22	TRUE	TRUE
chr7	88163054	T	A	ENST00000413139	ENSG00000008277	ADAM22	TRUE	TRUE
chr7	88163054	T	G	ENST00000413139	ENSG00000008277	ADAM22	TRUE	TRUE
chr7	88163058	G	T	ENST00000413139	ENSG00000008277	ADAM22	TRUE	TRUE
chr7	88163075	T	A	ENST00000413139	ENSG00000008277	ADAM22	TRUE	TRUE
chr7	88163082	C	T	ENST00000413139	ENSG00000008277	ADAM22	TRUE	TRUE
chr7	88163093	C	A	ENST00000413139	ENSG00000008277	ADAM22	TRUE	TRUE
chr7	88163095	T	A	ENST00000413139	ENSG00000008277	ADAM22	TRUE	TRUE
chr7	88163095	T	G	ENST00000413139	ENSG00000008277	ADAM22	TRUE	TRUE
chr7	88163097	G	T	ENST00000413139	ENSG00000008277	ADAM22	TRUE	TRUE
chr7	88163108	T	A	ENST00000413139	ENSG00000008277	ADAM22	TRUE	TRUE
chr7	88163141	C	A	ENST00000413139	ENSG00000008277	ADAM22	TRUE	TRUE
chr7	88163143	T	A	ENST00000413139	ENSG00000008277	ADAM22	TRUE	TRUE
chr7	88163151	A	T	ENST00000413139	ENSG00000008277	ADAM22	TRUE	TRUE
chr7	88163154	G	T	ENST00000413139	ENSG00000008277	ADAM22	TRUE	TRUE
chr7	88163168	C	A	ENST00000413139	ENSG00000008277	ADAM22	TRUE	TRUE
chr7	88163170	C	A	ENST00000413139	ENSG00000008277	ADAM22	TRUE	TRUE
chr7	88163170	C	G	ENST00000413139	ENSG00000008277	ADAM22	TRUE	TRUE
chr7	88163172	G	T	ENST00000413139	ENSG00000008277	ADAM22	TRUE	TRUE
chr7	88163178	G	T	ENST00000413139	ENSG00000008277	ADAM22	TRUE	TRUE
chr7	88163181	G	A	ENST00000413139	ENSG00000008277	ADAM22	TRUE	FALSE
chr7	88163181	G	C	ENST00000413139	ENSG00000008277	ADAM22	TRUE	FALSE
chr7	88163181	G	T	ENST00000413139	ENSG00000008277	ADAM22	TRUE	FALSE
chr7	88163182	T	A	ENST00000413139	ENSG00000008277	ADAM22	TRUE	FALSE
chr7	88163182	T	C	ENST00000413139	ENSG00000008277	ADAM22	TRUE	FALSE
chr7	88163182	T	G	ENST00000413139	ENSG00000008277	ADAM22	TRUE	FALSE
chr7	88165830	A	C	ENST00000413139	ENSG00000008277	ADAM22	TRUE	FALSE
chr7	88165830	A	G	ENST00000413139	ENSG00000008277	ADAM22	TRUE	FALSE
chr7	88165830	A	T	ENST00000413139	ENSG00000008277	ADAM22	TRUE	FALSE
chr7	88165831	G	A	ENST00000413139	ENSG00000008277	ADAM22	TRUE	FALSE
chr7	88165831	G	C	ENST00000413139	ENSG00000008277	ADAM22	TRUE	FALSE
chr7	88165831	G	T	ENST00000413139	ENSG00000008277	ADAM22	TRUE	FALSE
chr7	88165837	C	A	ENST00000413139	ENSG00000008277	ADAM22	TRUE	TRUE
chr7	88165844	G	T	ENST00000413139	ENSG00000008277	ADAM22	TRUE	TRUE
chr7	88165850	A	T	ENST00000413139	ENSG00000008277	ADAM22	TRUE	TRUE
chr7	88165855	T	A	ENST00000413139	ENSG00000008277	ADAM22	TRUE	TRUE
chr7	88165861	T	A	ENST00000413139	ENSG00000008277	ADAM22	TRUE	TRUE
chr7	88165865	A	T	ENST00000413139	ENSG00000008277	ADAM22	TRUE	TRUE
chr7	88165872	G	A	ENST00000413139	ENSG00000008277	ADAM22	TRUE	TRUE
chr7	88165873	G	A	ENST00000413139	ENSG00000008277	ADAM22	TRUE	TRUE
chr7	88165888	C	A	ENST00000413139	ENSG00000008277	ADAM22	TRUE	TRUE
chr7	88165897	C	A	ENST00000413139	ENSG00000008277	ADAM22	TRUE	TRUE
chr7	88165897	C	G	ENST00000413139	ENSG00000008277	ADAM22	TRUE	TRUE
chr7	88165919	A	T	ENST00000413139	ENSG00000008277	ADAM22	TRUE	TRUE
chr7	88165947	G	A	ENST00000413139	ENSG00000008277	ADAM22	TRUE	FALSE
chr7	88165947	G	C	ENST00000413139	ENSG00000008277	ADAM22	TRUE	FALSE
chr7	88165947	G	T	ENST00000413139	ENSG00000008277	ADAM22	TRUE	FALSE
chr7	88165948	T	A	ENST00000413139	ENSG00000008277	ADAM22	TRUE	FALSE
chr7	88165948	T	C	ENST00000413139	ENSG00000008277	ADAM22	TRUE	FALSE
chr7	88165948	T	G	ENST00000413139	ENSG00000008277	ADAM22	TRUE	FALSE
chr7	88168135	A	C	ENST00000413139	ENSG00000008277	ADAM22	TRUE	FALSE
chr7	88168135	A	G	ENST00000413139	ENSG00000008277	ADAM22	TRUE	FALSE
chr7	88168135	A	T	ENST00000413139	ENSG00000008277	ADAM22	TRUE	FALSE
chr7	88168136	G	A	ENST00000413139	ENSG00000008277	ADAM22	TRUE	FALSE
chr7	88168136	G	C	ENST00000413139	ENSG00000008277	ADAM22	TRUE	FALSE
chr7	88168136	G	T	ENST00000413139	ENSG00000008277	ADAM22	TRUE	FALSE
chr7	88168185	T	A	ENST00000413139	ENSG00000008277	ADAM22	TRUE	TRUE
chr7	88168185	T	G	ENST00000413139	ENSG00000008277	ADAM22	TRUE	TRUE
chr7	88168203	T	A	ENST00000413139	ENSG00000008277	ADAM22	TRUE	TRUE
chr7	88168203	T	G	ENST00000413139	ENSG00000008277	ADAM22	TRUE	TRUE
chr7	88168205	G	T	ENST00000413139	ENSG00000008277	ADAM22	TRUE	TRUE
chr7	88168218	G	A	ENST00000413139	ENSG00000008277	ADAM22	TRUE	TRUE
chr7	88168219	G	A	ENST00000413139	ENSG00000008277	ADAM22	TRUE	TRUE
chr7	88168225	T	A	ENST00000413139	ENSG00000008277	ADAM22	TRUE	TRUE
chr7	88168225	T	G	ENST00000413139	ENSG00000008277	ADAM22	TRUE	TRUE
chr7	88168226	A	T	ENST00000413139	ENSG00000008277	ADAM22	TRUE	TRUE
chr7	88168228	G	A	ENST00000413139	ENSG00000008277	ADAM22	TRUE	FALSE
chr7	88168228	G	C	ENST00000413139	ENSG00000008277	ADAM22	TRUE	FALSE
chr7	88168228	G	T	ENST00000413139	ENSG00000008277	ADAM22	TRUE	FALSE
chr7	88168229	T	A	ENST00000413139	ENSG00000008277	ADAM22	TRUE	FALSE
chr7	88168229	T	C	ENST00000413139	ENSG00000008277	ADAM22	TRUE	FALSE
chr7	88168229	T	G	ENST00000413139	ENSG00000008277	ADAM22	TRUE	FALSE
chr7	88171542	A	C	ENST00000413139	ENSG00000008277	ADAM22	FALSE	FALSE
chr7	88171542	A	G	ENST00000413139	ENSG00000008277	ADAM22	TRUE	FALSE
chr7	88171542	A	T	ENST00000413139	ENSG00000008277	ADAM22	FALSE	FALSE
chr7	88171543	G	A	ENST00000413139	ENSG00000008277	ADAM22	FALSE	FALSE
chr7	88171543	G	C	ENST00000413139	ENSG00000008277	ADAM22	FALSE	FALSE
chr7	88171543	G	T	ENST00000413139	ENSG00000008277	ADAM22	FALSE	FALSE
chr7	88171550	T	A	ENST00000413139	ENSG00000008277	ADAM22	TRUE	TRUE
chr7	88171550	T	G	ENST00000413139	ENSG00000008277	ADAM22	TRUE	TRUE
chr7	88171551	C	T	ENST00000413139	ENSG00000008277	ADAM22	TRUE	TRUE
chr7	88171554	G	T	ENST00000413139	ENSG00000008277	ADAM22	TRUE	TRUE
chr7	88171557	C	T	ENST00000413139	ENSG00000008277	ADAM22	TRUE	TRUE
chr7	88171560	A	T	ENST00000413139	ENSG00000008277	ADAM22	TRUE	TRUE
chr7	88171562	G	A	ENST00000413139	ENSG00000008277	ADAM22	TRUE	FALSE
chr7	88171562	G	C	ENST00000413139	ENSG00000008277	ADAM22	TRUE	FALSE
chr7	88171562	G	T	ENST00000413139	ENSG00000008277	ADAM22	TRUE	FALSE
chr7	88171563	T	A	ENST00000413139	ENSG00000008277	ADAM22	TRUE	FALSE
chr7	88171563	T	C	ENST00000413139	ENSG00000008277	ADAM22	FALSE	FALSE
chr7	88171563	T	G	ENST00000413139	ENSG00000008277	ADAM22	TRUE	FALSE
chr7	88178933	A	C	ENST00000413139	ENSG00000008277	ADAM22	FALSE	FALSE
chr7	88178933	A	G	ENST00000413139	ENSG00000008277	ADAM22	FALSE	FALSE
chr7	88178933	A	T	ENST00000413139	ENSG00000008277	ADAM22	FALSE	FALSE
chr7	88178934	G	A	ENST00000413139	ENSG00000008277	ADAM22	FALSE	FALSE
chr7	88178934	G	C	ENST00000413139	ENSG00000008277	ADAM22	FALSE	FALSE
chr7	88178934	G	T	ENST00000413139	ENSG00000008277	ADAM22	FALSE	FALSE
chr7	88178936	C	T	ENST00000413139	ENSG00000008277	ADAM22	TRUE	TRUE
chr7	88178940	T	A	ENST00000413139	ENSG00000008277	ADAM22	TRUE	TRUE
chr7	88178940	T	G	ENST00000413139	ENSG00000008277	ADAM22	TRUE	TRUE
chr7	88178945	C	T	ENST00000413139	ENSG00000008277	ADAM22	TRUE	TRUE
chr7	88178948	G	T	ENST00000413139	ENSG00000008277	ADAM22	TRUE	TRUE
chr7	88178956	T	A	ENST00000413139	ENSG00000008277	ADAM22	TRUE	TRUE
chr7	88178956	T	G	ENST00000413139	ENSG00000008277	ADAM22	TRUE	TRUE
chr7	88178960	A	T	ENST00000413139	ENSG00000008277	ADAM22
chr7	88178963	A	T	ENST00000413139	ENSG00000008277	ADAM22	TRUE	TRUE
chr7	88178969	G	T	ENST00000413139	ENSG00000008277	ADAM22	TRUE	TRUE
chr7	88178989	T	A	ENST00000413139	ENSG00000008277	ADAM22	TRUE	TRUE
chr7	88178989	T	G	ENST00000413139	ENSG00000008277	ADAM22	TRUE	TRUE
chr7	88179005	G	T	ENST00000413139	ENSG00000008277	ADAM22	TRUE	TRUE
chr7	88179021	C	A	ENST00000413139	ENSG00000008277	ADAM22	TRUE	TRUE
chr7	88179021	C	G	ENST00000413139	ENSG00000008277	ADAM22	TRUE	TRUE
chr7	88179035	A	T	ENST00000413139	ENSG00000008277	ADAM22	TRUE	TRUE
chr7	88179038	A	T	ENST00000413139	ENSG00000008277	ADAM22	TRUE	TRUE
chr7	88179057	C	A	ENST00000413139	ENSG00000008277	ADAM22	TRUE	TRUE
chr7	88179065	C	T	ENST00000413139	ENSG00000008277	ADAM22	TRUE	TRUE
chr7	88179079	T	A	ENST00000413139	ENSG00000008277	ADAM22	TRUE	TRUE
chr7	88179094	T	A	ENST00000413139	ENSG00000008277	ADAM22
chr7	88179094	T	G	ENST00000413139	ENSG00000008277	ADAM22
chr7	88179104	C	T	ENST00000413139	ENSG00000008277	ADAM22
chr7	88179114	C	A	ENST00000413139	ENSG00000008277	ADAM22
chr7	88179114	C	G	ENST00000413139	ENSG00000008277	ADAM22
chr7	88179117	T	A	ENST00000413139	ENSG00000008277	ADAM22
chr7	88179117	T	G	ENST00000413139	ENSG00000008277	ADAM22
chr7	88179124	C	A	ENST00000413139	ENSG00000008277	ADAM22
chr7	88179130	G	A	ENST00000413139	ENSG00000008277	ADAM22	FALSE	FALSE
chr7	88179130	G	C	ENST00000413139	ENSG00000008277	ADAM22	FALSE	FALSE
chr7	88179130	G	T	ENST00000413139	ENSG00000008277	ADAM22	FALSE	FALSE
chr7	88179131	T	A	ENST00000413139	ENSG00000008277	ADAM22	FALSE	FALSE
chr7	88179131	T	C	ENST00000413139	ENSG00000008277	ADAM22	FALSE	FALSE
chr7	88179131	T	G	ENST00000413139	ENSG00000008277	ADAM22	FALSE	FALSE
chr7	88181503	A	C	ENST00000413139	ENSG00000008277	ADAM22	TRUE	FALSE
chr7	88181503	A	G	ENST00000413139	ENSG00000008277	ADAM22	TRUE	FALSE
chr7	88181503	A	T	ENST00000413139	ENSG00000008277	ADAM22	TRUE	FALSE
chr7	88181504	G	A	ENST00000413139	ENSG00000008277	ADAM22	TRUE	FALSE
chr7	88181504	G	C	ENST00000413139	ENSG00000008277	ADAM22	TRUE	FALSE
chr7	88181504	G	T	ENST00000413139	ENSG00000008277	ADAM22	TRUE	FALSE
chr7	88181507	C	A	ENST00000413139	ENSG00000008277	ADAM22	TRUE	TRUE
chr7	88181507	C	G	ENST00000413139	ENSG00000008277	ADAM22	TRUE	TRUE
chr7	88181528	G	A	ENST00000413139	ENSG00000008277	ADAM22	TRUE	TRUE
chr7	88181529	G	A	ENST00000413139	ENSG00000008277	ADAM22	TRUE	TRUE
chr7	88181533	G	T	ENST00000413139	ENSG00000008277	ADAM22	TRUE	TRUE
chr7	88181551	A	T	ENST00000413139	ENSG00000008277	ADAM22	TRUE	TRUE
chr7	88181561	C	A	ENST00000413139	ENSG00000008277	ADAM22	TRUE	TRUE
chr7	88181561	C	G	ENST00000413139	ENSG00000008277	ADAM22	TRUE	TRUE
chr7	88181571	T	A	ENST00000413139	ENSG00000008277	ADAM22	TRUE	TRUE
chr7	88181572	G	T	ENST00000413139	ENSG00000008277	ADAM22	TRUE	TRUE
chr7	88181581	C	T	ENST00000413139	ENSG00000008277	ADAM22	TRUE	TRUE
chr7	88181587	C	T	ENST00000413139	ENSG00000008277	ADAM22	TRUE	TRUE
chr7	88181600	G	A	ENST00000413139	ENSG00000008277	ADAM22	TRUE	TRUE
chr7	88181601	G	A	ENST00000413139	ENSG00000008277	ADAM22	TRUE	TRUE
chr7	88181602	C	T	ENST00000413139	ENSG00000008277	ADAM22	TRUE	TRUE
chr7	88181606	G	A	ENST00000413139	ENSG00000008277	ADAM22	TRUE	FALSE
chr7	88181606	G	C	ENST00000413139	ENSG00000008277	ADAM22	TRUE	FALSE
chr7	88181606	G	T	ENST00000413139	ENSG00000008277	ADAM22	TRUE	FALSE
chr7	88181607	T	A	ENST00000413139	ENSG00000008277	ADAM22	TRUE	FALSE
chr7	88181607	T	C	ENST00000413139	ENSG00000008277	ADAM22	TRUE	FALSE
chr7	88181607	T	G	ENST00000413139	ENSG00000008277	ADAM22	TRUE	FALSE
chr7	88181956	A	C	ENST00000413139	ENSG00000008277	ADAM22	FALSE	FALSE
chr7	88181956	A	G	ENST00000413139	ENSG00000008277	ADAM22	FALSE	FALSE
chr7	88181956	A	T	ENST00000413139	ENSG00000008277	ADAM22	FALSE	FALSE
chr7	88181957	G	A	ENST00000413139	ENSG00000008277	ADAM22	FALSE	FALSE
chr7	88181957	G	C	ENST00000413139	ENSG00000008277	ADAM22	FALSE	FALSE
chr7	88181957	G	T	ENST00000413139	ENSG00000008277	ADAM22	FALSE	FALSE
chr7	88181966	G	T	ENST00000413139	ENSG00000008277	ADAM22	TRUE	TRUE
chr7	88181975	A	T	ENST00000413139	ENSG00000008277	ADAM22	TRUE	TRUE
chr7	88181978	A	T	ENST00000413139	ENSG00000008277	ADAM22	TRUE	TRUE
chr7	88181981	A	T	ENST00000413139	ENSG00000008277	ADAM22	TRUE	TRUE
chr7	88181987	A	T	ENST00000413139	ENSG00000008277	ADAM22	TRUE	TRUE
chr7	88181993	A	T	ENST00000413139	ENSG00000008277	ADAM22	TRUE	TRUE
chr7	88181996	A	T	ENST00000413139	ENSG00000008277	ADAM22	TRUE	TRUE
chr7	88182002	A	T	ENST00000413139	ENSG00000008277	ADAM22	TRUE	TRUE
chr7	88182018	C	A	ENST00000413139	ENSG00000008277	ADAM22	TRUE	TRUE
chr7	88182018	C	G	ENST00000413139	ENSG00000008277	ADAM22	TRUE	TRUE
chr7	88182023	G	T	ENST00000413139	ENSG00000008277	ADAM22	TRUE	TRUE
chr7	88182025	G	A	ENST00000413139	ENSG00000008277	ADAM22	FALSE	FALSE
chr7	88182025	G	C	ENST00000413139	ENSG00000008277	ADAM22	FALSE	FALSE
chr7	88182025	G	T	ENST00000413139	ENSG00000008277	ADAM22	FALSE	FALSE
chr7	88182026	T	A	ENST00000413139	ENSG00000008277	ADAM22	FALSE	FALSE
chr7	88182026	T	C	ENST00000413139	ENSG00000008277	ADAM22	FALSE	FALSE
chr7	88182026	T	G	ENST00000413139	ENSG00000008277	ADAM22	FALSE	FALSE
chr7	88186613	A	C	ENST00000413139	ENSG00000008277	ADAM22	FALSE	FALSE
chr7	88186613	A	G	ENST00000413139	ENSG00000008277	ADAM22	FALSE	FALSE
chr7	88186613	A	T	ENST00000413139	ENSG00000008277	ADAM22	FALSE	FALSE
chr7	88186614	G	A	ENST00000413139	ENSG00000008277	ADAM22	FALSE	FALSE
chr7	88186614	G	C	ENST00000413139	ENSG00000008277	ADAM22	FALSE	FALSE
chr7	88186614	G	T	ENST00000413139	ENSG00000008277	ADAM22	FALSE	FALSE
chr7	88186618	T	A	ENST00000413139	ENSG00000008277	ADAM22	TRUE	TRUE
chr7	88186618	T	G	ENST00000413139	ENSG00000008277	ADAM22	TRUE	TRUE
chr7	88186620	T	A	ENST00000413139	ENSG00000008277	ADAM22	TRUE	TRUE
chr7	88186620	T	G	ENST00000413139	ENSG00000008277	ADAM22	TRUE	TRUE
chr7	88186629	G	A	ENST00000413139	ENSG00000008277	ADAM22	TRUE	TRUE
chr7	88186630	G	A	ENST00000413139	ENSG00000008277	ADAM22	TRUE	TRUE
chr7	88186634	A	T	ENST00000413139	ENSG00000008277	ADAM22	TRUE	TRUE
chr7	88186637	A	T	ENST00000413139	ENSG00000008277	ADAM22	TRUE	TRUE
chr7	88186645	T	A	ENST00000413139	ENSG00000008277	ADAM22	TRUE	TRUE
chr7	88186645	T	G	ENST00000413139	ENSG00000008277	ADAM22	TRUE	TRUE
chr7	88186655	A	T	ENST00000413139	ENSG00000008277	ADAM22	TRUE	TRUE
chr7	88186659	G	A	ENST00000413139	ENSG00000008277	ADAM22	TRUE	TRUE
chr7	88186660	G	A	ENST00000413139	ENSG00000008277	ADAM22	TRUE	TRUE
chr7	88186664	G	T	ENST00000413139	ENSG00000008277	ADAM22	TRUE	TRUE
chr7	88186676	A	T	ENST00000413139	ENSG00000008277	ADAM22	TRUE	TRUE
chr7	88186685	G	T	ENST00000413139	ENSG00000008277	ADAM22	TRUE	TRUE
chr7	88186688	G	T	ENST00000413139	ENSG00000008277	ADAM22	TRUE	TRUE
chr7	88186696	C	A	ENST00000413139	ENSG00000008277	ADAM22	TRUE	TRUE
chr7	88186696	C	G	ENST00000413139	ENSG00000008277	ADAM22	TRUE	TRUE
chr7	88186702	G	A	ENST00000413139	ENSG00000008277	ADAM22	FALSE	FALSE
chr7	88186702	G	C	ENST00000413139	ENSG00000008277	ADAM22	FALSE	FALSE
chr7	88186702	G	T	ENST00000413139	ENSG00000008277	ADAM22	FALSE	FALSE
chr7	88186703	T	A	ENST00000413139	ENSG00000008277	ADAM22	FALSE	FALSE
chr7	88186703	T	C	ENST00000413139	ENSG00000008277	ADAM22	FALSE	FALSE
chr7	88186703	T	G	ENST00000413139	ENSG00000008277	ADAM22	FALSE	FALSE
chr7	88193114	A	C	ENST00000413139	ENSG00000008277	ADAM22	TRUE	FALSE
chr7	88193114	A	G	ENST00000413139	ENSG00000008277	ADAM22	TRUE	FALSE
chr7	88193114	A	T	ENST00000413139	ENSG00000008277	ADAM22	TRUE	FALSE
chr7	88193115	G	A	ENST00000413139	ENSG00000008277	ADAM22	TRUE	FALSE
chr7	88193115	G	C	ENST00000413139	ENSG00000008277	ADAM22	TRUE	FALSE
chr7	88193115	G	T	ENST00000413139	ENSG00000008277	ADAM22	TRUE	FALSE
chr7	88193121	T	A	ENST00000413139	ENSG00000008277	ADAM22	TRUE	TRUE
chr7	88193121	T	G	ENST00000413139	ENSG00000008277	ADAM22	TRUE	TRUE
chr7	88193132	A	T	ENST00000413139	ENSG00000008277	ADAM22	TRUE	TRUE
chr7	88193145	C	A	ENST00000413139	ENSG00000008277	ADAM22	TRUE	TRUE
chr7	88193145	C	G	ENST00000413139	ENSG00000008277	ADAM22	TRUE	TRUE
chr7	88193148	C	A	ENST00000413139	ENSG00000008277	ADAM22	TRUE	TRUE
chr7	88193148	C	G	ENST00000413139	ENSG00000008277	ADAM22	TRUE	TRUE
chr7	88193171	A	T	ENST00000413139	ENSG00000008277	ADAM22	TRUE	TRUE
chr7	88193174	A	T	ENST00000413139	ENSG00000008277	ADAM22	TRUE	TRUE
chr7	88193179	C	A	ENST00000413139	ENSG00000008277	ADAM22	TRUE	TRUE
chr7	88193179	C	G	ENST00000413139	ENSG00000008277	ADAM22	TRUE	TRUE
chr7	88193185	C	A	ENST00000413139	ENSG00000008277	ADAM22	TRUE	TRUE
chr7	88193185	C	G	ENST00000413139	ENSG00000008277	ADAM22	TRUE	TRUE
chr7	88193207	G	T	ENST00000413139	ENSG00000008277	ADAM22	FALSE	FALSE
chr7	88193213	A	T	ENST00000413139	ENSG00000008277	ADAM22	FALSE	FALSE
chr7	88193216	A	T	ENST00000413139	ENSG00000008277	ADAM22	FALSE	FALSE
chr7	88193225	C	T	ENST00000413139	ENSG00000008277	ADAM22	FALSE	FALSE
chr7	88193228	C	T	ENST00000413139	ENSG00000008277	ADAM22	FALSE	FALSE
chr7	88193240	G	A	ENST00000413139	ENSG00000008277	ADAM22	TRUE	FALSE
chr7	88193240	G	C	ENST00000413139	ENSG00000008277	ADAM22	TRUE	FALSE
chr7	88193240	G	T	ENST00000413139	ENSG00000008277	ADAM22	TRUE	FALSE
chr7	88193241	T	A	ENST00000413139	ENSG00000008277	ADAM22	TRUE	FALSE
chr7	88193241	T	C	ENST00000413139	ENSG00000008277	ADAM22	TRUE	FALSE
chr7	88193241	T	G	ENST00000413139	ENSG00000008277	ADAM22	TRUE	FALSE
chr7	88196469	A	C	ENST00000413139	ENSG00000008277	ADAM22	TRUE	FALSE
chr7	88196469	A	G	ENST00000413139	ENSG00000008277	ADAM22	FALSE	FALSE
chr7	88196469	A	T	ENST00000413139	ENSG00000008277	ADAM22	FALSE	FALSE
chr7	88196470	G	A	ENST00000413139	ENSG00000008277	ADAM22	TRUE	FALSE
chr7	88196470	G	C	ENST00000413139	ENSG00000008277	ADAM22	TRUE	FALSE
chr7	88196470	G	T	ENST00000413139	ENSG00000008277	ADAM22	TRUE	FALSE
chr7	88196475	G	A	ENST00000413139	ENSG00000008277	ADAM22	FALSE	FALSE
chr7	88196476	G	A	ENST00000413139	ENSG00000008277	ADAM22	FALSE	FALSE
chr7	88196477	G	T	ENST00000413139	ENSG00000008277	ADAM22	FALSE	FALSE
chr7	88206493	A	T	ENST00000265729	ENSG00000075142	SRI	FALSE	FALSE
chr7	88206498	G	A	ENST00000265729	ENSG00000075142	SRI	FALSE	FALSE
chr7	88206505	C	A	ENST00000265729	ENSG00000075142	SRI	TRUE	FALSE
chr7	88206505	C	G	ENST00000265729	ENSG00000075142	SRI	TRUE	FALSE
chr7	88206505	C	T	ENST00000265729	ENSG00000075142	SRI	TRUE	FALSE
chr7	88206506	T	A	ENST00000265729	ENSG00000075142	SRI	TRUE	FALSE
chr7	88206506	T	C	ENST00000265729	ENSG00000075142	SRI	TRUE	FALSE
chr7	88206506	T	G	ENST00000265729	ENSG00000075142	SRI	TRUE	FALSE
chr7	88208505	A	C	ENST00000265729	ENSG00000075142	SRI	TRUE	FALSE
chr7	88208505	A	G	ENST00000265729	ENSG00000075142	SRI	TRUE	FALSE
chr7	88208505	A	T	ENST00000265729	ENSG00000075142	SRI	TRUE	FALSE
chr7	88208506	C	A	ENST00000265729	ENSG00000075142	SRI	TRUE	FALSE
chr7	88208506	C	G	ENST00000265729	ENSG00000075142	SRI	TRUE	FALSE
chr7	88208506	C	T	ENST00000265729	ENSG00000075142	SRI	TRUE	FALSE
chr7	88208513	A	C	ENST00000265729	ENSG00000075142	SRI	FALSE	FALSE
chr7	88208513	A	T	ENST00000265729	ENSG00000075142	SRI	FALSE	FALSE
chr7	88208536	G	A	ENST00000265729	ENSG00000075142	SRI	FALSE	FALSE
chr7	88208539	G	A	ENST00000265729	ENSG00000075142	SRI	FALSE	FALSE
chr7	88208554	T	A	ENST00000265729	ENSG00000075142	SRI	FALSE	FALSE
chr7	88208557	G	A	ENST00000265729	ENSG00000075142	SRI	FALSE	FALSE
chr7	88208566	C	A	ENST00000265729	ENSG00000075142	SRI	TRUE	FALSE
chr7	88208566	C	G	ENST00000265729	ENSG00000075142	SRI	TRUE	FALSE
chr7	88208566	C	T	ENST00000265729	ENSG00000075142	SRI	TRUE	FALSE
chr7	88208567	T	A	ENST00000265729	ENSG00000075142	SRI	TRUE	FALSE
chr7	88208567	T	C	ENST00000265729	ENSG00000075142	SRI	TRUE	FALSE
chr7	88208567	T	G	ENST00000265729	ENSG00000075142	SRI	TRUE	FALSE
chr7	88209337	A	C	ENST00000265729	ENSG00000075142	SRI	TRUE	FALSE
chr7	88209337	A	G	ENST00000265729	ENSG00000075142	SRI	FALSE	FALSE
chr7	88209337	A	T	ENST00000265729	ENSG00000075142	SRI	TRUE	FALSE
chr7	88209338	C	A	ENST00000265729	ENSG00000075142	SRI	TRUE	FALSE
chr7	88209338	C	G	ENST00000265729	ENSG00000075142	SRI	TRUE	FALSE
chr7	88209338	C	T	ENST00000265729	ENSG00000075142	SRI	TRUE	FALSE
chr7	88209357	T	A	ENST00000265729	ENSG00000075142	SRI	TRUE	TRUE
chr7	88209361	G	T	ENST00000265729	ENSG00000075142	SRI	TRUE	TRUE
chr7	88209364	G	T	ENST00000265729	ENSG00000075142	SRI	TRUE	TRUE
chr7	88209373	G	C	ENST00000265729	ENSG00000075142	SRI	TRUE	TRUE
chr7	88209373	G	T	ENST00000265729	ENSG00000075142	SRI	TRUE	TRUE
chr7	88209393	T	A	ENST00000265729	ENSG00000075142	SRI	TRUE	TRUE
chr7	88209396	C	A	ENST00000265729	ENSG00000075142	SRI	TRUE	TRUE
chr7	88209406	G	C	ENST00000265729	ENSG00000075142	SRI	TRUE	TRUE
chr7	88209406	G	T	ENST00000265729	ENSG00000075142	SRI	TRUE	TRUE
chr7	88209411	G	A	ENST00000265729	ENSG00000075142	SRI	TRUE	TRUE
chr7	88209414	T	A	ENST00000265729	ENSG00000075142	SRI	TRUE	TRUE
chr7	88209422	G	C	ENST00000265729	ENSG00000075142	SRI	TRUE	TRUE
chr7	88209422	G	T	ENST00000265729	ENSG00000075142	SRI	TRUE	TRUE
chr7	88209435	G	A	ENST00000265729	ENSG00000075142	SRI	TRUE	TRUE
chr7	88209443	A	T	ENST00000265729	ENSG00000075142	SRI	TRUE	TRUE
chr7	88209453	C	A	ENST00000265729	ENSG00000075142	SRI	TRUE	FALSE
chr7	88209453	C	G	ENST00000265729	ENSG00000075142	SRI	TRUE	FALSE
chr7	88209453	C	T	ENST00000265729	ENSG00000075142	SRI	TRUE	FALSE
chr7	88209454	T	A	ENST00000265729	ENSG00000075142	SRI	TRUE	FALSE
chr7	88209454	T	C	ENST00000265729	ENSG00000075142	SRI	TRUE	FALSE
chr7	88209454	T	G	ENST00000265729	ENSG00000075142	SRI	TRUE	FALSE
chr7	88209981	A	C	ENST00000265729	ENSG00000075142	SRI	TRUE	FALSE
chr7	88209981	A	G	ENST00000265729	ENSG00000075142	SRI	TRUE	FALSE
chr7	88209981	A	T	ENST00000265729	ENSG00000075142	SRI	TRUE	FALSE
chr7	88209982	C	A	ENST00000265729	ENSG00000075142	SRI	TRUE	FALSE
chr7	88209982	C	G	ENST00000265729	ENSG00000075142	SRI	TRUE	FALSE
chr7	88209982	C	T	ENST00000265729	ENSG00000075142	SRI	TRUE	FALSE
chr7	88209983	C	A	ENST00000265729	ENSG00000075142	SRI	TRUE	TRUE
chr7	88210001	T	A	ENST00000265729	ENSG00000075142	SRI	TRUE	TRUE
chr7	88210004	G	A	ENST00000265729	ENSG00000075142	SRI	TRUE	TRUE
chr7	88210006	A	T	ENST00000265729	ENSG00000075142	SRI	TRUE	TRUE
chr7	88210010	C	A	ENST00000265729	ENSG00000075142	SRI	TRUE	TRUE
chr7	88210013	G	A	ENST00000265729	ENSG00000075142	SRI	TRUE	TRUE
chr7	88210028	C	A	ENST00000265729	ENSG00000075142	SRI	TRUE	TRUE
chr7	88210061	G	A	ENST00000265729	ENSG00000075142	SRI	TRUE	TRUE
chr7	88210064	T	A	ENST00000265729	ENSG00000075142	SRI	TRUE	TRUE
chr7	88210065	C	T	ENST00000265729	ENSG00000075142	SRI	TRUE	TRUE
chr7	88210066	C	T	ENST00000265729	ENSG00000075142	SRI	TRUE	TRUE
chr7	88210083	C	T	ENST00000265729	ENSG00000075142	SRI	TRUE	TRUE
chr7	88210084	C	T	ENST00000265729	ENSG00000075142	SRI	TRUE	TRUE
chr7	88210091	C	A	ENST00000265729	ENSG00000075142	SRI	TRUE	TRUE
chr7	88210094	T	A	ENST00000265729	ENSG00000075142	SRI	TRUE	TRUE
chr7	88210100	C	A	ENST00000265729	ENSG00000075142	SRI	TRUE	TRUE
chr7	88210130	T	A	ENST00000265729	ENSG00000075142	SRI	TRUE	TRUE
chr7	88210131	C	A	ENST00000265729	ENSG00000075142	SRI	FALSE	FALSE
chr7	88210131	C	G	ENST00000265729	ENSG00000075142	SRI	FALSE	FALSE
chr7	88210131	C	T	ENST00000265729	ENSG00000075142	SRI	FALSE	FALSE
chr7	88210132	T	A	ENST00000265729	ENSG00000075142	SRI	FALSE	FALSE
chr7	88210132	T	C	ENST00000265729	ENSG00000075142	SRI	FALSE	FALSE
chr7	88210132	T	G	ENST00000265729	ENSG00000075142	SRI	FALSE	FALSE
chr7	88210880	A	C	ENST00000265729	ENSG00000075142	SRI	TRUE	FALSE
chr7	88210880	A	G	ENST00000265729	ENSG00000075142	SRI	TRUE	FALSE
chr7	88210880	A	T	ENST00000265729	ENSG00000075142	SRI	TRUE	FALSE
chr7	88210881	C	A	ENST00000265729	ENSG00000075142	SRI	TRUE	FALSE
chr7	88210881	C	G	ENST00000265729	ENSG00000075142	SRI	TRUE	FALSE
chr7	88210881	C	T	ENST00000265729	ENSG00000075142	SRI	FALSE	FALSE
chr7	88210892	G	C	ENST00000265729	ENSG00000075142	SRI	TRUE	TRUE
chr7	88210892	G	T	ENST00000265729	ENSG00000075142	SRI	TRUE	TRUE
chr7	88210906	G	T	ENST00000265729	ENSG00000075142	SRI	TRUE	TRUE
chr7	88210914	C	A	ENST00000265729	ENSG00000075142	SRI	TRUE	TRUE
chr7	88210926	C	A	ENST00000265729	ENSG00000075142	SRI	TRUE	FALSE
chr7	88210926	C	G	ENST00000265729	ENSG00000075142	SRI	TRUE	FALSE
chr7	88210926	C	T	ENST00000265729	ENSG00000075142	SRI	TRUE	FALSE
chr7	88210927	T	A	ENST00000265729	ENSG00000075142	SRI	TRUE	FALSE
chr7	88210927	T	C	ENST00000265729	ENSG00000075142	SRI	TRUE	FALSE
chr7	88210927	T	G	ENST00000265729	ENSG00000075142	SRI	TRUE	FALSE
chr7	88217120	A	C	ENST00000265729	ENSG00000075142	SRI	TRUE	FALSE
chr7	88217120	A	G	ENST00000265729	ENSG00000075142	SRI	TRUE	FALSE
chr7	88217120	A	T	ENST00000265729	ENSG00000075142	SRI	TRUE	FALSE
chr7	88217121	C	A	ENST00000265729	ENSG00000075142	SRI	TRUE	FALSE
chr7	88217121	C	G	ENST00000265729	ENSG00000075142	SRI	TRUE	FALSE
chr7	88217121	C	T	ENST00000265729	ENSG00000075142	SRI	TRUE	FALSE
chr7	88217125	T	A	ENST00000265729	ENSG00000075142	SRI	TRUE	TRUE
chr7	88217126	G	C	ENST00000265729	ENSG00000075142	SRI	TRUE	TRUE
chr7	88217126	G	T	ENST00000265729	ENSG00000075142	SRI	TRUE	TRUE
chr7	88217131	C	A	ENST00000265729	ENSG00000075142	SRI	TRUE	TRUE
chr7	88217134	C	A	ENST00000265729	ENSG00000075142	SRI	TRUE	TRUE
chr7	88217149	G	A	ENST00000265729	ENSG00000075142	SRI	TRUE	TRUE
chr7	88217156	A	T	ENST00000265729	ENSG00000075142	SRI	TRUE	TRUE
chr7	88217161	T	A	ENST00000265729	ENSG00000075142	SRI	TRUE	TRUE
chr7	88217164	G	A	ENST00000265729	ENSG00000075142	SRI	TRUE	TRUE
chr7	88217166	A	T	ENST00000265729	ENSG00000075142	SRI	TRUE	TRUE
chr7	88217170	C	A	ENST00000265729	ENSG00000075142	SRI	TRUE	TRUE
chr7	88217185	G	A	ENST00000265729	ENSG00000075142	SRI	TRUE	TRUE
chr7	88217192	C	A	ENST00000265729	ENSG00000075142	SRI	TRUE	FALSE
chr7	88217192	C	G	ENST00000265729	ENSG00000075142	SRI	TRUE	FALSE
chr7	88217192	C	T	ENST00000265729	ENSG00000075142	SRI	TRUE	FALSE
chr7	88217193	T	A	ENST00000265729	ENSG00000075142	SRI	TRUE	FALSE
chr7	88217193	T	C	ENST00000265729	ENSG00000075142	SRI	TRUE	FALSE
chr7	88217193	T	G	ENST00000265729	ENSG00000075142	SRI	TRUE	FALSE
chr7	88218857	A	C	ENST00000265729	ENSG00000075142	SRI	TRUE	FALSE
chr7	88218857	A	G	ENST00000265729	ENSG00000075142	SRI	TRUE	FALSE
chr7	88218857	A	T	ENST00000265729	ENSG00000075142	SRI	TRUE	FALSE
chr7	88218858	C	A	ENST00000265729	ENSG00000075142	SRI	TRUE	FALSE
chr7	88218858	C	G	ENST00000265729	ENSG00000075142	SRI	TRUE	FALSE
chr7	88218858	C	T	ENST00000265729	ENSG00000075142	SRI	TRUE	FALSE
chr7	88218861	G	A	ENST00000265729	ENSG00000075142	SRI	TRUE	TRUE
chr7	88218864	C	A	ENST00000265729	ENSG00000075142	SRI	TRUE	TRUE
chr7	88218880	G	C	ENST00000265729	ENSG00000075142	SRI	TRUE	TRUE
chr7	88218880	G	T	ENST00000265729	ENSG00000075142	SRI	TRUE	TRUE
chr7	88218886	A	C	ENST00000265729	ENSG00000075142	SRI	TRUE	TRUE
chr7	88218886	A	T	ENST00000265729	ENSG00000075142	SRI	TRUE	TRUE
chr7	88218900	G	A	ENST00000265729	ENSG00000075142	SRI	TRUE	TRUE
chr7	88218906	G	A	ENST00000265729	ENSG00000075142	SRI	TRUE	TRUE
chr7	88218909	C	A	ENST00000265729	ENSG00000075142	SRI	TRUE	TRUE
chr7	88218927	C	A	ENST00000265729	ENSG00000075142	SRI	TRUE	FALSE
chr7	88218939	C	A	ENST00000265729	ENSG00000075142	SRI	TRUE	FALSE
chr7	88218940	A	C	ENST00000265729	ENSG00000075142	SRI	TRUE	FALSE
chr7	88218940	A	T	ENST00000265729	ENSG00000075142	SRI	TRUE	FALSE
chr7	88218943	C	A	ENST00000265729	ENSG00000075142	SRI	TRUE	FALSE
chr7	88218943	C	G	ENST00000265729	ENSG00000075142	SRI	TRUE	FALSE
chr7	88218943	C	T	ENST00000265729	ENSG00000075142	SRI	TRUE	FALSE
chr7	88218944	T	A	ENST00000265729	ENSG00000075142	SRI	TRUE	FALSE
chr7	88218944	T	C	ENST00000265729	ENSG00000075142	SRI	TRUE	FALSE
chr7	88218944	T	G	ENST00000265729	ENSG00000075142	SRI	TRUE	FALSE
chr7	88219974	A	C	ENST00000265729	ENSG00000075142	SRI	FALSE	FALSE
chr7	88219974	A	G	ENST00000265729	ENSG00000075142	SRI	FALSE	FALSE
chr7	88219974	A	T	ENST00000265729	ENSG00000075142	SRI	FALSE	FALSE
chr7	88219975	C	A	ENST00000265729	ENSG00000075142	SRI	FALSE	FALSE
chr7	88219975	C	G	ENST00000265729	ENSG00000075142	SRI	FALSE	FALSE
chr7	88219975	C	T	ENST00000265729	ENSG00000075142	SRI	FALSE	FALSE
chr7	88219985	G	C	ENST00000265729	ENSG00000075142	SRI	FALSE	FALSE
chr7	88219985	G	T	ENST00000265729	ENSG00000075142	SRI	FALSE	FALSE
chr7	88219988	G	C	ENST00000265729	ENSG00000075142	SRI	FALSE	FALSE
chr7	88219988	G	T	ENST00000265729	ENSG00000075142	SRI	FALSE	FALSE
chr7	88220018	G	C	ENST00000265729	ENSG00000075142	SRI	FALSE	FALSE
chr7	88220018	G	T	ENST00000265729	ENSG00000075142	SRI	FALSE	FALSE
chr7	88279406	T	A	ENST00000380079	ENSG00000127954	STEAP4	FALSE	FALSE
chr7	88279408	G	C	ENST00000380079	ENSG00000127954	STEAP4	FALSE	FALSE
chr7	88279408	G	T	ENST00000380079	ENSG00000127954	STEAP4	FALSE	FALSE
chr7	88279418	C	A	ENST00000380079	ENSG00000127954	STEAP4	FALSE	FALSE
chr7	88279419	C	T	ENST00000380079	ENSG00000127954	STEAP4	FALSE	FALSE
chr7	88279420	C	T	ENST00000380079	ENSG00000127954	STEAP4	FALSE	FALSE
chr7	88279427	G	A	ENST00000380079	ENSG00000127954	STEAP4	FALSE	FALSE
chr7	88279455	A	T	ENST00000380079	ENSG00000127954	STEAP4	FALSE	FALSE
chr7	88279478	T	A	ENST00000380079	ENSG00000127954	STEAP4	FALSE	FALSE
chr7	88279494	G	T	ENST00000380079	ENSG00000127954	STEAP4	FALSE	FALSE
chr7	88279513	A	C	ENST00000380079	ENSG00000127954	STEAP4	FALSE	FALSE
chr7	88279513	A	T	ENST00000380079	ENSG00000127954	STEAP4	FALSE	FALSE
chr7	88279518	G	C	ENST00000380079	ENSG00000127954	STEAP4	FALSE	FALSE
chr7	88279518	G	T	ENST00000380079	ENSG00000127954	STEAP4	FALSE	FALSE
chr7	88279533	A	C	ENST00000380079	ENSG00000127954	STEAP4	FALSE	FALSE
chr7	88279533	A	T	ENST00000380079	ENSG00000127954	STEAP4	FALSE	FALSE
chr7	88279536	C	T	ENST00000380079	ENSG00000127954	STEAP4	FALSE	FALSE
chr7	88279537	C	T	ENST00000380079	ENSG00000127954	STEAP4	FALSE	FALSE
chr7	88279541	T	A	ENST00000380079	ENSG00000127954	STEAP4	FALSE	FALSE
chr7	88279549	G	C	ENST00000380079	ENSG00000127954	STEAP4	FALSE	FALSE
chr7	88279549	G	T	ENST00000380079	ENSG00000127954	STEAP4	FALSE	FALSE
chr7	88279565	T	A	ENST00000380079	ENSG00000127954	STEAP4	FALSE	FALSE
chr7	88279568	T	A	ENST00000380079	ENSG00000127954	STEAP4	FALSE	FALSE
chr7	88279575	G	C	ENST00000380079	ENSG00000127954	STEAP4	FALSE	FALSE
chr7	88279575	G	T	ENST00000380079	ENSG00000127954	STEAP4	FALSE	FALSE
chr7	88279596	A	T	ENST00000380079	ENSG00000127954	STEAP4	FALSE	FALSE
chr7	88279600	A	T	ENST00000380079	ENSG00000127954	STEAP4	FALSE	FALSE
chr7	88279612	A	T	ENST00000380079	ENSG00000127954	STEAP4	FALSE	FALSE
chr7	88279614	A	C	ENST00000380079	ENSG00000127954	STEAP4	FALSE	FALSE
chr7	88279614	A	T	ENST00000380079	ENSG00000127954	STEAP4	FALSE	FALSE
chr7	88279625	T	A	ENST00000380079	ENSG00000127954	STEAP4	FALSE	FALSE
chr7	88279629	C	A	ENST00000380079	ENSG00000127954	STEAP4	FALSE	FALSE
chr7	88279629	C	G	ENST00000380079	ENSG00000127954	STEAP4	FALSE	FALSE
chr7	88279629	C	T	ENST00000380079	ENSG00000127954	STEAP4	FALSE	FALSE
chr7	88279630	T	A	ENST00000380079	ENSG00000127954	STEAP4	FALSE	FALSE
chr7	88279630	T	C	ENST00000380079	ENSG00000127954	STEAP4	FALSE	FALSE
chr7	88279630	T	G	ENST00000380079	ENSG00000127954	STEAP4	FALSE	FALSE
chr7	88280913	A	C	ENST00000380079	ENSG00000127954	STEAP4	TRUE	FALSE
chr7	88280913	A	G	ENST00000380079	ENSG00000127954	STEAP4	TRUE	FALSE
chr7	88280913	A	T	ENST00000380079	ENSG00000127954	STEAP4	TRUE	FALSE
chr7	88280914	C	A	ENST00000380079	ENSG00000127954	STEAP4	TRUE	FALSE
chr7	88280914	C	G	ENST00000380079	ENSG00000127954	STEAP4	TRUE	FALSE
chr7	88280914	C	T	ENST00000380079	ENSG00000127954	STEAP4	TRUE	FALSE
chr7	88280917	G	A	ENST00000380079	ENSG00000127954	STEAP4	FALSE	FALSE
chr7	88280926	G	A	ENST00000380079	ENSG00000127954	STEAP4	FALSE	FALSE
chr7	88280932	C	A	ENST00000380079	ENSG00000127954	STEAP4	FALSE	FALSE
chr7	88280935	T	A	ENST00000380079	ENSG00000127954	STEAP4	FALSE	FALSE
chr7	88280936	C	T	ENST00000380079	ENSG00000127954	STEAP4	FALSE	FALSE
chr7	88280937	C	T	ENST00000380079	ENSG00000127954	STEAP4	FALSE	FALSE
chr7	88280964	A	T	ENST00000380079	ENSG00000127954	STEAP4	FALSE	FALSE
chr7	88280977	C	A	ENST00000380079	ENSG00000127954	STEAP4	TRUE	TRUE
chr7	88280979	A	T	ENST00000380079	ENSG00000127954	STEAP4	TRUE	TRUE
chr7	88281010	C	A	ENST00000380079	ENSG00000127954	STEAP4	TRUE	TRUE
chr7	88281012	A	T	ENST00000380079	ENSG00000127954	STEAP4	TRUE	TRUE
chr7	88281020	A	C	ENST00000380079	ENSG00000127954	STEAP4	TRUE	TRUE
chr7	88281020	A	T	ENST00000380079	ENSG00000127954	STEAP4	TRUE	TRUE
chr7	88281024	G	C	ENST00000380079	ENSG00000127954	STEAP4	TRUE	TRUE
chr7	88281024	G	T	ENST00000380079	ENSG00000127954	STEAP4	TRUE	TRUE
chr7	88281035	C	T	ENST00000380079	ENSG00000127954	STEAP4	TRUE	TRUE
chr7	88281036	C	T	ENST00000380079	ENSG00000127954	STEAP4	TRUE	TRUE
chr7	88281042	G	C	ENST00000380079	ENSG00000127954	STEAP4	TRUE	TRUE
chr7	88281042	G	T	ENST00000380079	ENSG00000127954	STEAP4	TRUE	TRUE
chr7	88281064	C	A	ENST00000380079	ENSG00000127954	STEAP4	TRUE	TRUE
chr7	88281067	T	A	ENST00000380079	ENSG00000127954	STEAP4	TRUE	TRUE
chr7	88281070	T	A	ENST00000380079	ENSG00000127954	STEAP4	TRUE	TRUE
chr7	88281080	C	A	ENST00000380079	ENSG00000127954	STEAP4	TRUE	FALSE
chr7	88281080	C	G	ENST00000380079	ENSG00000127954	STEAP4	TRUE	FALSE
chr7	88281080	C	T	ENST00000380079	ENSG00000127954	STEAP4	TRUE	FALSE
chr7	88281081	T	A	ENST00000380079	ENSG00000127954	STEAP4	TRUE	FALSE
chr7	88281081	T	C	ENST00000380079	ENSG00000127954	STEAP4	TRUE	FALSE
chr7	88281081	T	G	ENST00000380079	ENSG00000127954	STEAP4	TRUE	FALSE
chr7	88282639	A	C	ENST00000380079	ENSG00000127954	STEAP4	TRUE	FALSE
chr7	88282639	A	G	ENST00000380079	ENSG00000127954	STEAP4	TRUE	FALSE
chr7	88282639	A	T	ENST00000380079	ENSG00000127954	STEAP4	TRUE	FALSE
chr7	88282640	C	A	ENST00000380079	ENSG00000127954	STEAP4	TRUE	FALSE
chr7	88282640	C	G	ENST00000380079	ENSG00000127954	STEAP4	TRUE	FALSE
chr7	88282640	C	T	ENST00000380079	ENSG00000127954	STEAP4	TRUE	FALSE
chr7	88282643	G	A	ENST00000380079	ENSG00000127954	STEAP4	TRUE	TRUE
chr7	88282654	A	C	ENST00000380079	ENSG00000127954	STEAP4	TRUE	TRUE
chr7	88282654	A	T	ENST00000380079	ENSG00000127954	STEAP4	TRUE	TRUE
chr7	88282661	C	A	ENST00000380079	ENSG00000127954	STEAP4	TRUE	TRUE
chr7	88282663	A	T	ENST00000380079	ENSG00000127954	STEAP4	TRUE	TRUE
chr7	88282667	T	A	ENST00000380079	ENSG00000127954	STEAP4	TRUE	TRUE
chr7	88282668	C	T	ENST00000380079	ENSG00000127954	STEAP4	TRUE	TRUE
chr7	88282669	C	T	ENST00000380079	ENSG00000127954	STEAP4	TRUE	TRUE
chr7	88282673	G	A	ENST00000380079	ENSG00000127954	STEAP4	TRUE	TRUE
chr7	88282677	A	C	ENST00000380079	ENSG00000127954	STEAP4	TRUE	TRUE
chr7	88282677	A	T	ENST00000380079	ENSG00000127954	STEAP4	TRUE	TRUE
chr7	88282680	A	C	ENST00000380079	ENSG00000127954	STEAP4	TRUE	TRUE
chr7	88282680	A	T	ENST00000380079	ENSG00000127954	STEAP4	TRUE	TRUE
chr7	88282685	G	A	ENST00000380079	ENSG00000127954	STEAP4	TRUE	TRUE
chr7	88282704	G	C	ENST00000380079	ENSG00000127954	STEAP4	TRUE	TRUE
chr7	88282704	G	T	ENST00000380079	ENSG00000127954	STEAP4	TRUE	TRUE
chr7	88282730	C	A	ENST00000380079	ENSG00000127954	STEAP4	TRUE	TRUE
chr7	88282741	A	T	ENST00000380079	ENSG00000127954	STEAP4	TRUE	TRUE
chr7	88282751	G	A	ENST00000380079	ENSG00000127954	STEAP4	TRUE	TRUE
chr7	88282754	T	A	ENST00000380079	ENSG00000127954	STEAP4	TRUE	TRUE
chr7	88282757	G	A	ENST00000380079	ENSG00000127954	STEAP4	TRUE	TRUE
chr7	88282758	G	T	ENST00000380079	ENSG00000127954	STEAP4	TRUE	TRUE
chr7	88282767	C	T	ENST00000380079	ENSG00000127954	STEAP4	TRUE	TRUE
chr7	88282768	C	T	ENST00000380079	ENSG00000127954	STEAP4	TRUE	TRUE
chr7	88282779	C	T	ENST00000380079	ENSG00000127954	STEAP4	TRUE	TRUE
chr7	88282780	C	T	ENST00000380079	ENSG00000127954	STEAP4	TRUE	TRUE
chr7	88282793	G	A	ENST00000380079	ENSG00000127954	STEAP4	TRUE	TRUE
chr7	88282797	G	C	ENST00000380079	ENSG00000127954	STEAP4	TRUE	TRUE
chr7	88282797	G	T	ENST00000380079	ENSG00000127954	STEAP4	TRUE	TRUE
chr7	88282802	T	A	ENST00000380079	ENSG00000127954	STEAP4	TRUE	TRUE
chr7	88282811	G	A	ENST00000380079	ENSG00000127954	STEAP4	TRUE	TRUE
chr7	88282812	G	C	ENST00000380079	ENSG00000127954	STEAP4	TRUE	TRUE
chr7	88282812	G	T	ENST00000380079	ENSG00000127954	STEAP4	TRUE	TRUE
chr7	88282820	G	A	ENST00000380079	ENSG00000127954	STEAP4	TRUE	TRUE
chr7	88282848	G	C	ENST00000380079	ENSG00000127954	STEAP4	TRUE	TRUE
chr7	88282848	G	T	ENST00000380079	ENSG00000127954	STEAP4	TRUE	TRUE
chr7	88282855	A	T	ENST00000380079	ENSG00000127954	STEAP4	TRUE	TRUE
chr7	88282931	T	A	ENST00000380079	ENSG00000127954	STEAP4	TRUE	TRUE
chr7	88282934	T	A	ENST00000380079	ENSG00000127954	STEAP4	TRUE	TRUE
chr7	88282937	C	A	ENST00000380079	ENSG00000127954	STEAP4	TRUE	TRUE
chr7	88282938	A	C	ENST00000380079	ENSG00000127954	STEAP4	TRUE	TRUE
chr7	88282938	A	T	ENST00000380079	ENSG00000127954	STEAP4	TRUE	TRUE
chr7	88282944	A	C	ENST00000380079	ENSG00000127954	STEAP4	TRUE	TRUE
chr7	88282944	A	T	ENST00000380079	ENSG00000127954	STEAP4	TRUE	TRUE
chr7	88282950	G	C	ENST00000380079	ENSG00000127954	STEAP4	TRUE	TRUE
chr7	88282950	G	T	ENST00000380079	ENSG00000127954	STEAP4	TRUE	TRUE
chr7	88282964	T	A	ENST00000380079	ENSG00000127954	STEAP4	TRUE	TRUE
chr7	88282971	A	T	ENST00000380079	ENSG00000127954	STEAP4	TRUE	TRUE
chr7	88282974	A	C	ENST00000380079	ENSG00000127954	STEAP4	TRUE	TRUE
chr7	88282974	A	T	ENST00000380079	ENSG00000127954	STEAP4	TRUE	TRUE
chr7	88282984	A	T	ENST00000380079	ENSG00000127954	STEAP4	TRUE	TRUE
chr7	88282992	A	T	ENST00000380079	ENSG00000127954	STEAP4	TRUE	TRUE
chr7	88283008	A	T	ENST00000380079	ENSG00000127954	STEAP4	TRUE	TRUE
chr7	88283010	A	C	ENST00000380079	ENSG00000127954	STEAP4	TRUE	TRUE
chr7	88283010	A	T	ENST00000380079	ENSG00000127954	STEAP4	TRUE	TRUE
chr7	88283025	C	T	ENST00000380079	ENSG00000127954	STEAP4	TRUE	TRUE
chr7	88283026	C	T	ENST00000380079	ENSG00000127954	STEAP4	TRUE	TRUE
chr7	88283042	G	A	ENST00000380079	ENSG00000127954	STEAP4	TRUE	TRUE
chr7	88283049	G	C	ENST00000380079	ENSG00000127954	STEAP4	TRUE	TRUE
chr7	88283049	G	T	ENST00000380079	ENSG00000127954	STEAP4	TRUE	TRUE
chr7	88283054	T	A	ENST00000380079	ENSG00000127954	STEAP4	TRUE	TRUE
chr7	88283057	C	A	ENST00000380079	ENSG00000127954	STEAP4	TRUE	TRUE
chr7	88283063	C	A	ENST00000380079	ENSG00000127954	STEAP4	TRUE	TRUE
chr7	88283066	T	A	ENST00000380079	ENSG00000127954	STEAP4	TRUE	TRUE
chr7	88283080	G	C	ENST00000380079	ENSG00000127954	STEAP4	TRUE	TRUE
chr7	88283080	G	T	ENST00000380079	ENSG00000127954	STEAP4	TRUE	TRUE
chr7	88283084	C	A	ENST00000380079	ENSG00000127954	STEAP4	TRUE	TRUE
chr7	88283087	G	A	ENST00000380079	ENSG00000127954	STEAP4	TRUE	TRUE
chr7	88283105	C	A	ENST00000380079	ENSG00000127954	STEAP4	TRUE	TRUE
chr7	88283132	T	A	ENST00000380079	ENSG00000127954	STEAP4	TRUE	TRUE
chr7	88283135	G	A	ENST00000380079	ENSG00000127954	STEAP4	TRUE	TRUE
chr7	88283138	T	A	ENST00000380079	ENSG00000127954	STEAP4	TRUE	TRUE
chr7	88283144	T	A	ENST00000380079	ENSG00000127954	STEAP4	TRUE	TRUE
chr7	88283156	C	A	ENST00000380079	ENSG00000127954	STEAP4	TRUE	TRUE
chr7	88283157	A	T	ENST00000380079	ENSG00000127954	STEAP4	TRUE	TRUE
chr7	88283169	C	A	ENST00000380079	ENSG00000127954	STEAP4	TRUE	FALSE
chr7	88283169	C	G	ENST00000380079	ENSG00000127954	STEAP4	TRUE	FALSE
chr7	88283169	C	T	ENST00000380079	ENSG00000127954	STEAP4	TRUE	FALSE
chr7	88283170	T	A	ENST00000380079	ENSG00000127954	STEAP4	TRUE	FALSE
chr7	88283170	T	C	ENST00000380079	ENSG00000127954	STEAP4	TRUE	FALSE
chr7	88283170	T	G	ENST00000380079	ENSG00000127954	STEAP4	TRUE	FALSE
chr7	88283812	A	C	ENST00000380079	ENSG00000127954	STEAP4	TRUE	FALSE
chr7	88283812	A	G	ENST00000380079	ENSG00000127954	STEAP4	FALSE	FALSE
chr7	88283812	A	T	ENST00000380079	ENSG00000127954	STEAP4	TRUE	FALSE
chr7	88283813	C	A	ENST00000380079	ENSG00000127954	STEAP4	TRUE	FALSE
chr7	88283813	C	G	ENST00000380079	ENSG00000127954	STEAP4	TRUE	FALSE
chr7	88283813	C	T	ENST00000380079	ENSG00000127954	STEAP4	TRUE	FALSE
chr7	88283816	G	A	ENST00000380079	ENSG00000127954	STEAP4	TRUE	TRUE
chr7	88283837	C	A	ENST00000380079	ENSG00000127954	STEAP4	TRUE	TRUE
chr7	88283839	G	C	ENST00000380079	ENSG00000127954	STEAP4	TRUE	TRUE
chr7	88283839	G	T	ENST00000380079	ENSG00000127954	STEAP4	TRUE	TRUE
chr7	88283843	G	A	ENST00000380079	ENSG00000127954	STEAP4	TRUE	TRUE
chr7	88283850	C	T	ENST00000380079	ENSG00000127954	STEAP4	TRUE	TRUE
chr7	88283851	C	T	ENST00000380079	ENSG00000127954	STEAP4	TRUE	TRUE
chr7	88283857	G	C	ENST00000380079	ENSG00000127954	STEAP4	TRUE	TRUE
chr7	88283857	G	T	ENST00000380079	ENSG00000127954	STEAP4	TRUE	TRUE
chr7	88283876	T	A	ENST00000380079	ENSG00000127954	STEAP4
chr7	88283891	C	A	ENST00000380079	ENSG00000127954	STEAP4	TRUE	TRUE
chr7	88283899	A	T	ENST00000380079	ENSG00000127954	STEAP4	TRUE	TRUE
chr7	88283910	G	C	ENST00000380079	ENSG00000127954	STEAP4	TRUE	TRUE
chr7	88283910	G	T	ENST00000380079	ENSG00000127954	STEAP4	TRUE	TRUE
chr7	88283915	C	A	ENST00000380079	ENSG00000127954	STEAP4	TRUE	TRUE
chr7	88283927	C	A	ENST00000380079	ENSG00000127954	STEAP4	TRUE	TRUE
chr7	88283931	A	C	ENST00000380079	ENSG00000127954	STEAP4	TRUE	TRUE
chr7	88283931	A	T	ENST00000380079	ENSG00000127954	STEAP4	TRUE	TRUE
chr7	88283936	G	A	ENST00000380079	ENSG00000127954	STEAP4	TRUE	TRUE
chr7	88283945	T	A	ENST00000380079	ENSG00000127954	STEAP4	TRUE	TRUE
chr7	88283968	A	T	ENST00000380079	ENSG00000127954	STEAP4	TRUE	TRUE
chr7	88283975	T	A	ENST00000380079	ENSG00000127954	STEAP4	TRUE	TRUE
chr7	88283978	C	A	ENST00000380079	ENSG00000127954	STEAP4	TRUE	TRUE
chr7	88283990	C	A	ENST00000380079	ENSG00000127954	STEAP4	TRUE	TRUE
chr7	88283995	A	C	ENST00000380079	ENSG00000127954	STEAP4	TRUE	TRUE
chr7	88283995	A	T	ENST00000380079	ENSG00000127954	STEAP4	TRUE	TRUE
chr7	88283999	C	A	ENST00000380079	ENSG00000127954	STEAP4	TRUE	TRUE
chr7	88284012	A	C	ENST00000380079	ENSG00000127954	STEAP4	TRUE	TRUE
chr7	88284012	A	T	ENST00000380079	ENSG00000127954	STEAP4	TRUE	TRUE
chr7	88284020	C	A	ENST00000380079	ENSG00000127954	STEAP4	TRUE	TRUE
chr7	88284023	T	A	ENST00000380079	ENSG00000127954	STEAP4	TRUE	TRUE
chr7	88284053	T	A	ENST00000380079	ENSG00000127954	STEAP4	TRUE	TRUE
chr7	88284056	T	A	ENST00000380079	ENSG00000127954	STEAP4	TRUE	TRUE
chr7	88284065	C	A	ENST00000380079	ENSG00000127954	STEAP4	TRUE	TRUE
chr7	88284067	G	C	ENST00000380079	ENSG00000127954	STEAP4	TRUE	TRUE
chr7	88284067	G	T	ENST00000380079	ENSG00000127954	STEAP4	TRUE	TRUE
chr7	88284069	A	C	ENST00000380079	ENSG00000127954	STEAP4	TRUE	TRUE
chr7	88284069	A	T	ENST00000380079	ENSG00000127954	STEAP4	TRUE	TRUE
chr7	88284076	A	T	ENST00000380079	ENSG00000127954	STEAP4	TRUE	TRUE
chr7	88284083	C	A	ENST00000380079	ENSG00000127954	STEAP4	TRUE	TRUE
chr7	88284110	T	A	ENST00000380079	ENSG00000127954	STEAP4	TRUE	TRUE
chr7	88284113	G	A	ENST00000380079	ENSG00000127954	STEAP4	TRUE	TRUE
chr7	88284122	G	A	ENST00000380079	ENSG00000127954	STEAP4	TRUE	TRUE
chr7	88284128	C	A	ENST00000380079	ENSG00000127954	STEAP4	TRUE	TRUE
chr7	88284141	A	C	ENST00000380079	ENSG00000127954	STEAP4	TRUE	TRUE
chr7	88284141	A	T	ENST00000380079	ENSG00000127954	STEAP4	TRUE	TRUE
chr7	88284147	A	T	ENST00000380079	ENSG00000127954	STEAP4	TRUE	TRUE
chr7	88284152	G	A	ENST00000380079	ENSG00000127954	STEAP4	TRUE	TRUE
chr7	88284161	T	A	ENST00000380079	ENSG00000127954	STEAP4	TRUE	TRUE
chr7	88284163	A	T	ENST00000380079	ENSG00000127954	STEAP4	TRUE	TRUE
chr7	88284167	C	A	ENST00000380079	ENSG00000127954	STEAP4	TRUE	TRUE
chr7	88284172	G	C	ENST00000380079	ENSG00000127954	STEAP4	TRUE	TRUE
chr7	88284172	G	T	ENST00000380079	ENSG00000127954	STEAP4	TRUE	TRUE
chr7	88284176	T	A	ENST00000380079	ENSG00000127954	STEAP4	TRUE	TRUE
chr7	88284179	C	A	ENST00000380079	ENSG00000127954	STEAP4	TRUE	TRUE
chr7	88284194	C	A	ENST00000380079	ENSG00000127954	STEAP4	TRUE	TRUE
chr7	88284201	A	T	ENST00000380079	ENSG00000127954	STEAP4	TRUE	FALSE
chr7	88284212	C	A	ENST00000380079	ENSG00000127954	STEAP4	TRUE	FALSE
chr7	88284215	G	A	ENST00000380079	ENSG00000127954	STEAP4	TRUE	FALSE
chr7	88284218	T	A	ENST00000380079	ENSG00000127954	STEAP4	TRUE	FALSE
chr7	88284221	C	A	ENST00000380079	ENSG00000127954	STEAP4	FALSE	FALSE
chr7	88284223	G	C	ENST00000380079	ENSG00000127954	STEAP4	FALSE	FALSE
chr7	88284223	G	T	ENST00000380079	ENSG00000127954	STEAP4	FALSE	FALSE
chr7	88284255	A	T	ENST00000380079	ENSG00000127954	STEAP4	FALSE	FALSE
chr7	88284263	T	A	ENST00000380079	ENSG00000127954	STEAP4	FALSE	FALSE
chr7	88284266	C	A	ENST00000380079	ENSG00000127954	STEAP4	FALSE	FALSE
chr7	88284272	C	A	ENST00000380079	ENSG00000127954	STEAP4	TRUE	FALSE
chr7	88284272	C	G	ENST00000380079	ENSG00000127954	STEAP4	TRUE	FALSE
chr7	88284272	C	T	ENST00000380079	ENSG00000127954	STEAP4	TRUE	FALSE
chr7	88284273	T	A	ENST00000380079	ENSG00000127954	STEAP4	TRUE	FALSE
chr7	88284273	T	C	ENST00000380079	ENSG00000127954	STEAP4	TRUE	FALSE
chr7	88284273	T	G	ENST00000380079	ENSG00000127954	STEAP4	TRUE	FALSE
chr7	88306790	A	C	ENST00000380079	ENSG00000127954	STEAP4	FALSE	FALSE
chr7	88306790	A	G	ENST00000380079	ENSG00000127954	STEAP4	FALSE	FALSE
chr7	88306790	A	T	ENST00000380079	ENSG00000127954	STEAP4	FALSE	FALSE
chr7	88306791	C	A	ENST00000380079	ENSG00000127954	STEAP4	FALSE	FALSE
chr7	88306791	C	G	ENST00000380079	ENSG00000127954	STEAP4	FALSE	FALSE
chr7	88306791	C	T	ENST00000380079	ENSG00000127954	STEAP4	FALSE	FALSE
chr7	88759985	T	A	ENST00000333190	ENSG00000182348	ZNF804B	FALSE	FALSE
chr7	88759988	C	A	ENST00000333190	ENSG00000182348	ZNF804B	FALSE	FALSE
chr7	88759988	C	G	ENST00000333190	ENSG00000182348	ZNF804B	FALSE	FALSE
chr7	88760002	C	A	ENST00000333190	ENSG00000182348	ZNF804B	FALSE	FALSE
chr7	88760004	A	T	ENST00000333190	ENSG00000182348	ZNF804B	FALSE	FALSE
chr7	88760027	C	A	ENST00000333190	ENSG00000182348	ZNF804B	FALSE	FALSE
chr7	88760027	C	G	ENST00000333190	ENSG00000182348	ZNF804B	FALSE	FALSE
chr7	88760037	A	T	ENST00000333190	ENSG00000182348	ZNF804B	TRUE	FALSE
chr7	88760040	G	T	ENST00000333190	ENSG00000182348	ZNF804B	TRUE	FALSE
chr7	88760052	G	T	ENST00000333190	ENSG00000182348	ZNF804B	TRUE	TRUE
chr7	88760063	C	A	ENST00000333190	ENSG00000182348	ZNF804B	TRUE	TRUE
chr7	88760064	A	T	ENST00000333190	ENSG00000182348	ZNF804B	TRUE	TRUE
chr7	88760070	G	T	ENST00000333190	ENSG00000182348	ZNF804B	TRUE	TRUE
chr7	88760085	G	A	ENST00000333190	ENSG00000182348	ZNF804B	FALSE	FALSE
chr7	88760085	G	C	ENST00000333190	ENSG00000182348	ZNF804B	FALSE	FALSE
chr7	88760085	G	T	ENST00000333190	ENSG00000182348	ZNF804B	FALSE	FALSE
chr7	88760086	T	A	ENST00000333190	ENSG00000182348	ZNF804B	FALSE	FALSE
chr7	88760086	T	C	ENST00000333190	ENSG00000182348	ZNF804B	FALSE	FALSE
chr7	88760086	T	G	ENST00000333190	ENSG00000182348	ZNF804B	FALSE	FALSE
chr7	88794191	G	C	ENST00000297203	ENSG00000164645	TEX47	FALSE	FALSE
chr7	88794191	G	T	ENST00000297203	ENSG00000164645	TEX47	FALSE	FALSE
chr7	88794202	C	T	ENST00000297203	ENSG00000164645	TEX47	FALSE	FALSE
chr7	88794203	C	T	ENST00000297203	ENSG00000164645	TEX47	FALSE	FALSE
chr7	88794213	C	A	ENST00000297203	ENSG00000164645	TEX47	FALSE	FALSE
chr7	88794240	T	A	ENST00000297203	ENSG00000164645	TEX47	FALSE	FALSE
chr7	88794244	A	C	ENST00000297203	ENSG00000164645	TEX47	FALSE	FALSE
chr7	88794244	A	T	ENST00000297203	ENSG00000164645	TEX47	FALSE	FALSE
chr7	88794279	C	A	ENST00000297203	ENSG00000164645	TEX47	FALSE	FALSE
chr7	88794282	C	A	ENST00000297203	ENSG00000164645	TEX47	FALSE	FALSE
chr7	88794288	T	A	ENST00000297203	ENSG00000164645	TEX47	FALSE	FALSE
chr7	88794289	G	T	ENST00000297203	ENSG00000164645	TEX47	FALSE	FALSE
chr7	88794293	A	T	ENST00000297203	ENSG00000164645	TEX47	FALSE	FALSE
chr7	88794295	G	C	ENST00000297203	ENSG00000164645	TEX47	FALSE	FALSE
chr7	88794295	G	T	ENST00000297203	ENSG00000164645	TEX47	FALSE	FALSE
chr7	88794300	T	A	ENST00000297203	ENSG00000164645	TEX47	FALSE	FALSE
chr7	88794309	G	A	ENST00000297203	ENSG00000164645	TEX47	FALSE	FALSE
chr7	88794312	C	A	ENST00000297203	ENSG00000164645	TEX47	FALSE	FALSE
chr7	88794339	G	A	ENST00000297203	ENSG00000164645	TEX47	FALSE	FALSE
chr7	88794344	A	C	ENST00000297203	ENSG00000164645	TEX47	FALSE	FALSE
chr7	88794344	A	T	ENST00000297203	ENSG00000164645	TEX47	FALSE	FALSE
chr7	88794360	C	A	ENST00000297203	ENSG00000164645	TEX47	FALSE	FALSE
chr7	88794363	T	A	ENST00000297203	ENSG00000164645	TEX47	FALSE	FALSE
chr7	88794375	T	A	ENST00000297203	ENSG00000164645	TEX47	FALSE	FALSE
chr7	88794384	G	A	ENST00000297203	ENSG00000164645	TEX47	FALSE	FALSE
chr7	88794385	G	T	ENST00000297203	ENSG00000164645	TEX47	FALSE	FALSE
chr7	88794391	G	C	ENST00000297203	ENSG00000164645	TEX47	FALSE	FALSE
chr7	88794391	G	T	ENST00000297203	ENSG00000164645	TEX47	FALSE	FALSE
chr7	88794398	G	C	ENST00000297203	ENSG00000164645	TEX47	FALSE	FALSE
chr7	88794398	G	T	ENST00000297203	ENSG00000164645	TEX47	FALSE	FALSE
chr7	88794405	T	A	ENST00000297203	ENSG00000164645	TEX47	FALSE	FALSE
chr7	88794414	G	A	ENST00000297203	ENSG00000164645	TEX47	FALSE	FALSE
chr7	88794438	C	A	ENST00000297203	ENSG00000164645	TEX47	FALSE	FALSE
chr7	88794441	T	A	ENST00000297203	ENSG00000164645	TEX47	FALSE	FALSE
chr7	88794450	G	A	ENST00000297203	ENSG00000164645	TEX47	FALSE	FALSE
chr7	88794452	G	C	ENST00000297203	ENSG00000164645	TEX47	FALSE	FALSE
chr7	88794452	G	T	ENST00000297203	ENSG00000164645	TEX47	FALSE	FALSE
chr7	88794456	G	A	ENST00000297203	ENSG00000164645	TEX47	FALSE	FALSE
chr7	88794472	A	C	ENST00000297203	ENSG00000164645	TEX47	FALSE	FALSE
chr7	88794472	A	T	ENST00000297203	ENSG00000164645	TEX47	FALSE	FALSE
chr7	88794489	T	A	ENST00000297203	ENSG00000164645	TEX47	FALSE	FALSE
chr7	88794497	G	C	ENST00000297203	ENSG00000164645	TEX47	FALSE	FALSE
chr7	88794497	G	T	ENST00000297203	ENSG00000164645	TEX47	FALSE	FALSE
chr7	88794505	C	T	ENST00000297203	ENSG00000164645	TEX47	FALSE	FALSE
chr7	88794506	C	T	ENST00000297203	ENSG00000164645	TEX47	FALSE	FALSE
chr7	88794510	G	A	ENST00000297203	ENSG00000164645	TEX47	FALSE	FALSE
chr7	88794555	T	A	ENST00000297203	ENSG00000164645	TEX47	FALSE	FALSE
chr7	88794561	G	A	ENST00000297203	ENSG00000164645	TEX47	FALSE	FALSE
chr7	88794564	G	A	ENST00000297203	ENSG00000164645	TEX47	FALSE	FALSE
chr7	88794582	C	A	ENST00000297203	ENSG00000164645	TEX47	FALSE	FALSE
chr7	88794588	T	A	ENST00000297203	ENSG00000164645	TEX47	FALSE	FALSE
chr7	88794601	A	C	ENST00000297203	ENSG00000164645	TEX47	FALSE	FALSE
chr7	88794601	A	T	ENST00000297203	ENSG00000164645	TEX47	FALSE	FALSE
chr7	88794608	A	C	ENST00000297203	ENSG00000164645	TEX47	FALSE	FALSE
chr7	88794608	A	T	ENST00000297203	ENSG00000164645	TEX47	FALSE	FALSE
chr7	88794618	T	A	ENST00000297203	ENSG00000164645	TEX47	FALSE	FALSE
chr7	88794619	G	C	ENST00000297203	ENSG00000164645	TEX47	FALSE	FALSE
chr7	88794619	G	T	ENST00000297203	ENSG00000164645	TEX47	FALSE	FALSE
chr7	88794642	C	A	ENST00000297203	ENSG00000164645	TEX47	FALSE	FALSE
chr7	88794667	A	C	ENST00000297203	ENSG00000164645	TEX47	FALSE	FALSE
chr7	88794667	A	T	ENST00000297203	ENSG00000164645	TEX47	FALSE	FALSE
chr7	88794680	A	T	ENST00000297203	ENSG00000164645	TEX47	FALSE	FALSE
chr7	88794684	C	A	ENST00000297203	ENSG00000164645	TEX47	FALSE	FALSE
chr7	88794696	C	A	ENST00000297203	ENSG00000164645	TEX47	FALSE	FALSE
chr7	88794699	C	A	ENST00000297203	ENSG00000164645	TEX47	FALSE	FALSE
chr7	88794711	T	A	ENST00000297203	ENSG00000164645	TEX47	FALSE	FALSE
chr7	88794713	A	T	ENST00000297203	ENSG00000164645	TEX47	FALSE	FALSE
chr7	88794719	G	C	ENST00000297203	ENSG00000164645	TEX47	FALSE	FALSE
chr7	88794719	G	T	ENST00000297203	ENSG00000164645	TEX47	FALSE	FALSE
chr7	88794723	G	A	ENST00000297203	ENSG00000164645	TEX47	FALSE	FALSE
chr7	88794732	G	A	ENST00000297203	ENSG00000164645	TEX47	FALSE	FALSE
chr7	88794735	C	A	ENST00000297203	ENSG00000164645	TEX47	FALSE	FALSE
chr7	88794736	A	C	ENST00000297203	ENSG00000164645	TEX47	FALSE	FALSE
chr7	88794736	A	T	ENST00000297203	ENSG00000164645	TEX47	FALSE	FALSE
chr7	88794739	G	C	ENST00000297203	ENSG00000164645	TEX47	FALSE	FALSE
chr7	88794739	G	T	ENST00000297203	ENSG00000164645	TEX47	FALSE	FALSE
chr7	88794756	T	A	ENST00000297203	ENSG00000164645	TEX47	FALSE	FALSE
chr7	88794759	T	A	ENST00000297203	ENSG00000164645	TEX47	FALSE	FALSE
chr7	88794762	C	A	ENST00000297203	ENSG00000164645	TEX47	FALSE	FALSE
chr7	88794774	G	A	ENST00000297203	ENSG00000164645	TEX47	FALSE	FALSE
chr7	88794780	T	A	ENST00000297203	ENSG00000164645	TEX47	FALSE	FALSE
chr7	88794813	T	A	ENST00000297203	ENSG00000164645	TEX47	FALSE	FALSE
chr7	88794816	T	A	ENST00000297203	ENSG00000164645	TEX47	FALSE	FALSE
chr7	88794828	G	A	ENST00000297203	ENSG00000164645	TEX47	FALSE	FALSE
chr7	88794831	G	A	ENST00000297203	ENSG00000164645	TEX47	FALSE	FALSE
chr7	88794834	T	A	ENST00000297203	ENSG00000164645	TEX47	FALSE	FALSE
chr7	88794837	C	A	ENST00000297203	ENSG00000164645	TEX47	FALSE	FALSE
chr7	88794840	C	A	ENST00000297203	ENSG00000164645	TEX47	FALSE	FALSE
chr7	88794843	G	A	ENST00000297203	ENSG00000164645	TEX47	FALSE	FALSE
chr7	88794853	G	C	ENST00000297203	ENSG00000164645	TEX47	FALSE	FALSE
chr7	88794853	G	T	ENST00000297203	ENSG00000164645	TEX47	FALSE	FALSE
chr7	88794873	G	A	ENST00000297203	ENSG00000164645	TEX47	FALSE	FALSE
chr7	88794891	C	A	ENST00000297203	ENSG00000164645	TEX47	FALSE	FALSE
chr7	88794899	A	T	ENST00000297203	ENSG00000164645	TEX47	FALSE	FALSE
chr7	88794909	T	A	ENST00000297203	ENSG00000164645	TEX47	FALSE	FALSE
chr7	88794918	T	A	ENST00000297203	ENSG00000164645	TEX47	FALSE	FALSE
chr7	88794921	G	A	ENST00000297203	ENSG00000164645	TEX47	FALSE	FALSE
chr7	88794932	G	T	ENST00000297203	ENSG00000164645	TEX47	FALSE	FALSE
chr7	88795047	C	A	ENST00000297203	ENSG00000164645	TEX47	FALSE	FALSE
chr7	88795047	C	G	ENST00000297203	ENSG00000164645	TEX47	FALSE	FALSE
chr7	88795047	C	T	ENST00000297203	ENSG00000164645	TEX47	FALSE	FALSE
chr7	88795048	T	A	ENST00000297203	ENSG00000164645	TEX47	FALSE	FALSE
chr7	88795048	T	C	ENST00000297203	ENSG00000164645	TEX47	FALSE	FALSE
chr7	88795048	T	G	ENST00000297203	ENSG00000164645	TEX47	FALSE	FALSE
chr7	88795638	A	C	ENST00000297203	ENSG00000164645	TEX47	FALSE	FALSE
chr7	88795638	A	G	ENST00000297203	ENSG00000164645	TEX47	FALSE	FALSE
chr7	88795638	A	T	ENST00000297203	ENSG00000164645	TEX47	FALSE	FALSE
chr7	88795639	C	A	ENST00000297203	ENSG00000164645	TEX47	FALSE	FALSE
chr7	88795639	C	G	ENST00000297203	ENSG00000164645	TEX47	FALSE	FALSE
chr7	88795639	C	T	ENST00000297203	ENSG00000164645	TEX47	FALSE	FALSE
chr7	89218153	A	C	ENST00000333190	ENSG00000182348	ZNF804B	TRUE	FALSE
chr7	89218153	A	G	ENST00000333190	ENSG00000182348	ZNF804B	TRUE	FALSE
chr7	89218153	A	T	ENST00000333190	ENSG00000182348	ZNF804B	TRUE	FALSE
chr7	89218154	G	A	ENST00000333190	ENSG00000182348	ZNF804B	TRUE	FALSE
chr7	89218154	G	C	ENST00000333190	ENSG00000182348	ZNF804B	TRUE	FALSE
chr7	89218154	G	T	ENST00000333190	ENSG00000182348	ZNF804B	TRUE	FALSE
chr7	89218164	G	T	ENST00000333190	ENSG00000182348	ZNF804B	TRUE	TRUE
chr7	89218167	A	T	ENST00000333190	ENSG00000182348	ZNF804B	TRUE	TRUE
chr7	89218170	A	T	ENST00000333190	ENSG00000182348	ZNF804B	TRUE	TRUE
chr7	89218182	A	T	ENST00000333190	ENSG00000182348	ZNF804B	TRUE	TRUE
chr7	89218191	G	T	ENST00000333190	ENSG00000182348	ZNF804B	TRUE	TRUE
chr7	89218200	A	T	ENST00000333190	ENSG00000182348	ZNF804B	TRUE	TRUE
chr7	89218214	C	A	ENST00000333190	ENSG00000182348	ZNF804B	TRUE	TRUE
chr7	89218214	C	G	ENST00000333190	ENSG00000182348	ZNF804B	TRUE	TRUE
chr7	89218217	T	A	ENST00000333190	ENSG00000182348	ZNF804B	TRUE	TRUE
chr7	89218218	G	T	ENST00000333190	ENSG00000182348	ZNF804B	TRUE	TRUE
chr7	89218222	T	A	ENST00000333190	ENSG00000182348	ZNF804B	TRUE	TRUE
chr7	89218222	T	G	ENST00000333190	ENSG00000182348	ZNF804B	TRUE	TRUE
chr7	89218226	T	A	ENST00000333190	ENSG00000182348	ZNF804B	TRUE	TRUE
chr7	89218230	A	T	ENST00000333190	ENSG00000182348	ZNF804B	TRUE	TRUE
chr7	89218233	C	T	ENST00000333190	ENSG00000182348	ZNF804B	TRUE	TRUE
chr7	89218238	T	A	ENST00000333190	ENSG00000182348	ZNF804B	TRUE	TRUE
chr7	89218238	T	G	ENST00000333190	ENSG00000182348	ZNF804B	TRUE	TRUE
chr7	89218242	A	T	ENST00000333190	ENSG00000182348	ZNF804B	TRUE	TRUE
chr7	89218248	C	T	ENST00000333190	ENSG00000182348	ZNF804B	TRUE	TRUE
chr7	89218251	G	T	ENST00000333190	ENSG00000182348	ZNF804B	TRUE	TRUE
chr7	89218277	T	A	ENST00000333190	ENSG00000182348	ZNF804B	TRUE	TRUE
chr7	89218277	T	G	ENST00000333190	ENSG00000182348	ZNF804B	TRUE	TRUE
chr7	89218290	A	T	ENST00000333190	ENSG00000182348	ZNF804B	TRUE	TRUE
chr7	89218293	C	T	ENST00000333190	ENSG00000182348	ZNF804B	TRUE	TRUE
chr7	89218296	G	A	ENST00000333190	ENSG00000182348	ZNF804B	TRUE	FALSE
chr7	89218296	G	C	ENST00000333190	ENSG00000182348	ZNF804B	TRUE	FALSE
chr7	89218296	G	T	ENST00000333190	ENSG00000182348	ZNF804B	TRUE	FALSE
chr7	89218297	T	A	ENST00000333190	ENSG00000182348	ZNF804B	TRUE	FALSE
chr7	89218297	T	C	ENST00000333190	ENSG00000182348	ZNF804B	TRUE	FALSE
chr7	89218297	T	G	ENST00000333190	ENSG00000182348	ZNF804B	TRUE	FALSE
chr7	89327342	A	C	ENST00000333190	ENSG00000182348	ZNF804B	TRUE	FALSE
chr7	89327342	A	G	ENST00000333190	ENSG00000182348	ZNF804B	TRUE	FALSE
chr7	89327342	A	T	ENST00000333190	ENSG00000182348	ZNF804B	TRUE	FALSE
chr7	89327343	G	A	ENST00000333190	ENSG00000182348	ZNF804B	TRUE	FALSE
chr7	89327343	G	C	ENST00000333190	ENSG00000182348	ZNF804B	TRUE	FALSE
chr7	89327343	G	T	ENST00000333190	ENSG00000182348	ZNF804B	TRUE	FALSE
chr7	89327344	A	T	ENST00000333190	ENSG00000182348	ZNF804B	TRUE	TRUE
chr7	89327350	A	T	ENST00000333190	ENSG00000182348	ZNF804B	TRUE	TRUE
chr7	89327353	G	T	ENST00000333190	ENSG00000182348	ZNF804B	TRUE	TRUE
chr7	89327357	T	A	ENST00000333190	ENSG00000182348	ZNF804B	TRUE	TRUE
chr7	89327357	T	G	ENST00000333190	ENSG00000182348	ZNF804B	TRUE	TRUE
chr7	89327359	A	T	ENST00000333190	ENSG00000182348	ZNF804B	TRUE	TRUE
chr7	89327362	C	T	ENST00000333190	ENSG00000182348	ZNF804B	TRUE	TRUE
chr7	89327368	G	T	ENST00000333190	ENSG00000182348	ZNF804B	TRUE	TRUE
chr7	89327377	C	T	ENST00000333190	ENSG00000182348	ZNF804B	TRUE	TRUE
chr7	89327392	A	T	ENST00000333190	ENSG00000182348	ZNF804B	TRUE	TRUE
chr7	89327396	C	A	ENST00000333190	ENSG00000182348	ZNF804B	TRUE	TRUE
chr7	89327396	C	G	ENST00000333190	ENSG00000182348	ZNF804B	TRUE	TRUE
chr7	89327399	G	A	ENST00000333190	ENSG00000182348	ZNF804B	TRUE	TRUE
chr7	89327400	G	A	ENST00000333190	ENSG00000182348	ZNF804B	TRUE	TRUE
chr7	89327401	A	T	ENST00000333190	ENSG00000182348	ZNF804B	TRUE	TRUE
chr7	89327407	G	T	ENST00000333190	ENSG00000182348	ZNF804B	TRUE	TRUE
chr7	89327410	A	T	ENST00000333190	ENSG00000182348	ZNF804B	TRUE	TRUE
chr7	89327413	A	T	ENST00000333190	ENSG00000182348	ZNF804B	TRUE	TRUE
chr7	89327416	C	T	ENST00000333190	ENSG00000182348	ZNF804B	TRUE	TRUE
chr7	89327419	G	T	ENST00000333190	ENSG00000182348	ZNF804B	TRUE	TRUE
chr7	89327422	A	T	ENST00000333190	ENSG00000182348	ZNF804B
chr7	89327431	A	T	ENST00000333190	ENSG00000182348	ZNF804B	FALSE	FALSE
chr7	89327434	C	T	ENST00000333190	ENSG00000182348	ZNF804B	FALSE	FALSE
chr7	89327443	C	T	ENST00000333190	ENSG00000182348	ZNF804B	FALSE	FALSE
chr7	89327452	G	T	ENST00000333190	ENSG00000182348	ZNF804B	FALSE	FALSE
chr7	89327456	T	A	ENST00000333190	ENSG00000182348	ZNF804B	FALSE	FALSE
chr7	89327456	T	G	ENST00000333190	ENSG00000182348	ZNF804B	FALSE	FALSE
chr7	89327461	C	T	ENST00000333190	ENSG00000182348	ZNF804B	FALSE	FALSE
chr7	89327464	C	T	ENST00000333190	ENSG00000182348	ZNF804B	FALSE	FALSE
chr7	89327470	G	T	ENST00000333190	ENSG00000182348	ZNF804B	FALSE	FALSE
chr7	89327475	G	A	ENST00000333190	ENSG00000182348	ZNF804B	TRUE	FALSE
chr7	89327475	G	C	ENST00000333190	ENSG00000182348	ZNF804B	TRUE	FALSE
chr7	89327475	G	T	ENST00000333190	ENSG00000182348	ZNF804B	TRUE	FALSE
chr7	89327476	T	A	ENST00000333190	ENSG00000182348	ZNF804B	TRUE	FALSE
chr7	89327476	T	C	ENST00000333190	ENSG00000182348	ZNF804B	TRUE	FALSE
chr7	89327476	T	G	ENST00000333190	ENSG00000182348	ZNF804B	TRUE	FALSE
chr7	89333361	A	C	ENST00000333190	ENSG00000182348	ZNF804B	TRUE	FALSE
chr7	89333361	A	G	ENST00000333190	ENSG00000182348	ZNF804B	TRUE	FALSE
chr7	89333361	A	T	ENST00000333190	ENSG00000182348	ZNF804B	TRUE	FALSE
chr7	89333362	G	A	ENST00000333190	ENSG00000182348	ZNF804B	TRUE	FALSE
chr7	89333362	G	C	ENST00000333190	ENSG00000182348	ZNF804B	TRUE	FALSE
chr7	89333362	G	T	ENST00000333190	ENSG00000182348	ZNF804B	TRUE	FALSE
chr7	89333363	T	A	ENST00000333190	ENSG00000182348	ZNF804B	FALSE	FALSE
chr7	89333370	G	T	ENST00000333190	ENSG00000182348	ZNF804B	FALSE	FALSE
chr7	89333376	G	T	ENST00000333190	ENSG00000182348	ZNF804B	FALSE	FALSE
chr7	89333387	C	A	ENST00000333190	ENSG00000182348	ZNF804B	FALSE	FALSE
chr7	89333387	C	G	ENST00000333190	ENSG00000182348	ZNF804B	FALSE	FALSE
chr7	89333388	A	T	ENST00000333190	ENSG00000182348	ZNF804B	FALSE	FALSE
chr7	89333409	G	T	ENST00000333190	ENSG00000182348	ZNF804B	FALSE	FALSE
chr7	89333412	A	T	ENST00000333190	ENSG00000182348	ZNF804B	FALSE	FALSE
chr7	89333415	C	T	ENST00000333190	ENSG00000182348	ZNF804B	FALSE	FALSE
chr7	89333421	C	T	ENST00000333190	ENSG00000182348	ZNF804B	FALSE	FALSE
chr7	89333424	C	T	ENST00000333190	ENSG00000182348	ZNF804B	FALSE	FALSE
chr7	89333427	G	T	ENST00000333190	ENSG00000182348	ZNF804B	FALSE	FALSE
chr7	89333442	A	T	ENST00000333190	ENSG00000182348	ZNF804B	FALSE	FALSE
chr7	89333451	A	T	ENST00000333190	ENSG00000182348	ZNF804B	FALSE	FALSE
chr7	89333454	A	T	ENST00000333190	ENSG00000182348	ZNF804B	FALSE	FALSE
chr7	89333461	C	A	ENST00000333190	ENSG00000182348	ZNF804B	FALSE	FALSE
chr7	89333461	C	G	ENST00000333190	ENSG00000182348	ZNF804B	FALSE	FALSE
chr7	89333465	C	A	ENST00000333190	ENSG00000182348	ZNF804B	FALSE	FALSE
chr7	89333469	A	T	ENST00000333190	ENSG00000182348	ZNF804B	FALSE	FALSE
chr7	89333487	A	T	ENST00000333190	ENSG00000182348	ZNF804B	FALSE	FALSE
chr7	89333490	G	T	ENST00000333190	ENSG00000182348	ZNF804B	FALSE	FALSE
chr7	89333493	A	T	ENST00000333190	ENSG00000182348	ZNF804B	FALSE	FALSE
chr7	89333505	A	T	ENST00000333190	ENSG00000182348	ZNF804B	FALSE	FALSE
chr7	89333520	A	T	ENST00000333190	ENSG00000182348	ZNF804B	FALSE	FALSE
chr7	89333523	C	T	ENST00000333190	ENSG00000182348	ZNF804B	FALSE	FALSE
chr7	89333544	C	T	ENST00000333190	ENSG00000182348	ZNF804B	FALSE	FALSE
chr7	89333550	C	T	ENST00000333190	ENSG00000182348	ZNF804B	FALSE	FALSE
chr7	89333554	T	A	ENST00000333190	ENSG00000182348	ZNF804B	FALSE	FALSE
chr7	89333554	T	G	ENST00000333190	ENSG00000182348	ZNF804B	FALSE	FALSE
chr7	89333556	C	T	ENST00000333190	ENSG00000182348	ZNF804B	FALSE	FALSE
chr7	89333560	C	A	ENST00000333190	ENSG00000182348	ZNF804B	FALSE	FALSE
chr7	89333560	C	G	ENST00000333190	ENSG00000182348	ZNF804B	FALSE	FALSE
chr7	89333573	T	A	ENST00000333190	ENSG00000182348	ZNF804B	FALSE	FALSE
chr7	89333575	T	A	ENST00000333190	ENSG00000182348	ZNF804B	FALSE	FALSE
chr7	89333580	G	T	ENST00000333190	ENSG00000182348	ZNF804B	FALSE	FALSE
chr7	89333586	C	T	ENST00000333190	ENSG00000182348	ZNF804B	FALSE	FALSE
chr7	89333595	C	T	ENST00000333190	ENSG00000182348	ZNF804B	FALSE	FALSE
chr7	89333605	C	A	ENST00000333190	ENSG00000182348	ZNF804B	FALSE	FALSE
chr7	89333605	C	G	ENST00000333190	ENSG00000182348	ZNF804B	FALSE	FALSE
chr7	89333628	A	T	ENST00000333190	ENSG00000182348	ZNF804B	FALSE	FALSE
chr7	89333634	G	T	ENST00000333190	ENSG00000182348	ZNF804B	FALSE	FALSE
chr7	89333641	C	A	ENST00000333190	ENSG00000182348	ZNF804B	FALSE	FALSE
chr7	89333641	C	G	ENST00000333190	ENSG00000182348	ZNF804B	FALSE	FALSE
chr7	89333655	A	T	ENST00000333190	ENSG00000182348	ZNF804B	FALSE	FALSE
chr7	89333658	A	T	ENST00000333190	ENSG00000182348	ZNF804B
chr7	89333670	A	T	ENST00000333190	ENSG00000182348	ZNF804B
chr7	89333674	T	A	ENST00000333190	ENSG00000182348	ZNF804B	FALSE	FALSE
chr7	89333674	T	G	ENST00000333190	ENSG00000182348	ZNF804B	FALSE	FALSE
chr7	89333676	G	T	ENST00000333190	ENSG00000182348	ZNF804B	FALSE	FALSE
chr7	89333683	C	A	ENST00000333190	ENSG00000182348	ZNF804B	FALSE	FALSE
chr7	89333683	C	G	ENST00000333190	ENSG00000182348	ZNF804B	FALSE	FALSE
chr7	89333689	C	A	ENST00000333190	ENSG00000182348	ZNF804B	FALSE	FALSE
chr7	89333689	C	G	ENST00000333190	ENSG00000182348	ZNF804B	FALSE	FALSE
chr7	89333700	G	T	ENST00000333190	ENSG00000182348	ZNF804B	FALSE	FALSE
chr7	89333709	G	T	ENST00000333190	ENSG00000182348	ZNF804B	FALSE	FALSE
chr7	89333712	G	T	ENST00000333190	ENSG00000182348	ZNF804B	FALSE	FALSE
chr7	89333726	T	A	ENST00000333190	ENSG00000182348	ZNF804B	FALSE	FALSE
chr7	89333730	A	T	ENST00000333190	ENSG00000182348	ZNF804B	FALSE	FALSE
chr7	89333734	C	A	ENST00000333190	ENSG00000182348	ZNF804B	FALSE	FALSE
chr7	89333734	C	G	ENST00000333190	ENSG00000182348	ZNF804B	FALSE	FALSE
chr7	89333744	T	A	ENST00000333190	ENSG00000182348	ZNF804B	FALSE	FALSE
chr7	89333744	T	G	ENST00000333190	ENSG00000182348	ZNF804B	FALSE	FALSE
chr7	89333745	A	T	ENST00000333190	ENSG00000182348	ZNF804B	FALSE	FALSE
chr7	89333751	A	T	ENST00000333190	ENSG00000182348	ZNF804B	FALSE	FALSE
chr7	89333754	C	T	ENST00000333190	ENSG00000182348	ZNF804B	FALSE	FALSE
chr7	89333766	A	T	ENST00000333190	ENSG00000182348	ZNF804B	FALSE	FALSE
chr7	89333771	C	A	ENST00000333190	ENSG00000182348	ZNF804B	FALSE	FALSE
chr7	89333772	A	T	ENST00000333190	ENSG00000182348	ZNF804B	FALSE	FALSE
chr7	89333777	C	A	ENST00000333190	ENSG00000182348	ZNF804B	FALSE	FALSE
chr7	89333780	C	A	ENST00000333190	ENSG00000182348	ZNF804B	FALSE	FALSE
chr7	89333793	A	T	ENST00000333190	ENSG00000182348	ZNF804B	FALSE	FALSE
chr7	89333811	A	T	ENST00000333190	ENSG00000182348	ZNF804B
chr7	89333814	G	T	ENST00000333190	ENSG00000182348	ZNF804B
chr7	89333817	A	T	ENST00000333190	ENSG00000182348	ZNF804B
chr7	89333820	G	T	ENST00000333190	ENSG00000182348	ZNF804B
chr7	89333833	C	A	ENST00000333190	ENSG00000182348	ZNF804B
chr7	89333833	C	G	ENST00000333190	ENSG00000182348	ZNF804B
chr7	89333847	G	T	ENST00000333190	ENSG00000182348	ZNF804B
chr7	89333857	T	A	ENST00000333190	ENSG00000182348	ZNF804B
chr7	89333857	T	G	ENST00000333190	ENSG00000182348	ZNF804B
chr7	89333883	A	T	ENST00000333190	ENSG00000182348	ZNF804B
chr7	89333890	T	A	ENST00000333190	ENSG00000182348	ZNF804B
chr7	89333892	C	T	ENST00000333190	ENSG00000182348	ZNF804B
chr7	89333898	A	T	ENST00000333190	ENSG00000182348	ZNF804B
chr7	89333916	G	T	ENST00000333190	ENSG00000182348	ZNF804B	FALSE	FALSE
chr7	89333925	G	T	ENST00000333190	ENSG00000182348	ZNF804B	FALSE	FALSE
chr7	89333932	C	A	ENST00000333190	ENSG00000182348	ZNF804B	FALSE	FALSE
chr7	89333932	C	G	ENST00000333190	ENSG00000182348	ZNF804B	FALSE	FALSE
chr7	89333950	C	A	ENST00000333190	ENSG00000182348	ZNF804B	FALSE	FALSE
chr7	89333950	C	G	ENST00000333190	ENSG00000182348	ZNF804B	FALSE	FALSE
chr7	89333958	A	T	ENST00000333190	ENSG00000182348	ZNF804B	FALSE	FALSE
chr7	89333977	C	A	ENST00000333190	ENSG00000182348	ZNF804B	FALSE	FALSE
chr7	89333977	C	G	ENST00000333190	ENSG00000182348	ZNF804B	FALSE	FALSE
chr7	89334003	A	T	ENST00000333190	ENSG00000182348	ZNF804B	FALSE	FALSE
chr7	89334006	G	T	ENST00000333190	ENSG00000182348	ZNF804B	FALSE	FALSE
chr7	89334009	A	T	ENST00000333190	ENSG00000182348	ZNF804B	FALSE	FALSE
chr7	89334012	G	T	ENST00000333190	ENSG00000182348	ZNF804B	FALSE	FALSE
chr7	89334018	A	T	ENST00000333190	ENSG00000182348	ZNF804B	FALSE	FALSE
chr7	89334028	T	A	ENST00000333190	ENSG00000182348	ZNF804B	FALSE	FALSE
chr7	89334030	A	T	ENST00000333190	ENSG00000182348	ZNF804B	FALSE	FALSE
chr7	89334040	T	A	ENST00000333190	ENSG00000182348	ZNF804B	FALSE	FALSE
chr7	89334040	T	G	ENST00000333190	ENSG00000182348	ZNF804B	FALSE	FALSE
chr7	89334042	G	T	ENST00000333190	ENSG00000182348	ZNF804B	FALSE	FALSE
chr7	89334050	T	A	ENST00000333190	ENSG00000182348	ZNF804B	FALSE	FALSE
chr7	89334065	C	A	ENST00000333190	ENSG00000182348	ZNF804B	FALSE	FALSE
chr7	89334066	C	T	ENST00000333190	ENSG00000182348	ZNF804B	FALSE	FALSE
chr7	89334101	C	A	ENST00000333190	ENSG00000182348	ZNF804B	FALSE	FALSE
chr7	89334101	C	G	ENST00000333190	ENSG00000182348	ZNF804B	FALSE	FALSE
chr7	89334126	G	T	ENST00000333190	ENSG00000182348	ZNF804B	FALSE	FALSE
chr7	89334131	C	A	ENST00000333190	ENSG00000182348	ZNF804B	FALSE	FALSE
chr7	89334138	G	T	ENST00000333190	ENSG00000182348	ZNF804B	FALSE	FALSE
chr7	89334145	C	A	ENST00000333190	ENSG00000182348	ZNF804B	FALSE	FALSE
chr7	89334145	C	G	ENST00000333190	ENSG00000182348	ZNF804B	FALSE	FALSE
chr7	89334148	C	A	ENST00000333190	ENSG00000182348	ZNF804B	FALSE	FALSE
chr7	89334148	C	G	ENST00000333190	ENSG00000182348	ZNF804B	FALSE	FALSE
chr7	89334153	G	T	ENST00000333190	ENSG00000182348	ZNF804B	FALSE	FALSE
chr7	89334162	G	T	ENST00000333190	ENSG00000182348	ZNF804B	FALSE	FALSE
chr7	89334165	C	T	ENST00000333190	ENSG00000182348	ZNF804B	FALSE	FALSE
chr7	89334168	A	T	ENST00000333190	ENSG00000182348	ZNF804B	FALSE	FALSE
chr7	89334198	A	T	ENST00000333190	ENSG00000182348	ZNF804B	FALSE	FALSE
chr7	89334204	G	T	ENST00000333190	ENSG00000182348	ZNF804B	FALSE	FALSE
chr7	89334210	A	T	ENST00000333190	ENSG00000182348	ZNF804B	FALSE	FALSE
chr7	89334213	G	T	ENST00000333190	ENSG00000182348	ZNF804B	FALSE	FALSE
chr7	89334216	A	T	ENST00000333190	ENSG00000182348	ZNF804B	FALSE	FALSE
chr7	89334223	T	A	ENST00000333190	ENSG00000182348	ZNF804B	FALSE	FALSE
chr7	89334223	T	G	ENST00000333190	ENSG00000182348	ZNF804B	FALSE	FALSE
chr7	89334228	A	T	ENST00000333190	ENSG00000182348	ZNF804B	FALSE	FALSE
chr7	89334234	G	T	ENST00000333190	ENSG00000182348	ZNF804B	FALSE	FALSE
chr7	89334237	A	T	ENST00000333190	ENSG00000182348	ZNF804B	FALSE	FALSE
chr7	89334246	A	T	ENST00000333190	ENSG00000182348	ZNF804B	FALSE	FALSE
chr7	89334255	C	T	ENST00000333190	ENSG00000182348	ZNF804B	FALSE	FALSE
chr7	89334258	A	T	ENST00000333190	ENSG00000182348	ZNF804B	FALSE	FALSE
chr7	89334267	A	T	ENST00000333190	ENSG00000182348	ZNF804B	FALSE	FALSE
chr7	89334270	G	T	ENST00000333190	ENSG00000182348	ZNF804B	FALSE	FALSE
chr7	89334278	T	A	ENST00000333190	ENSG00000182348	ZNF804B	FALSE	FALSE
chr7	89334297	A	T	ENST00000333190	ENSG00000182348	ZNF804B	FALSE	FALSE
chr7	89334321	C	T	ENST00000333190	ENSG00000182348	ZNF804B	FALSE	FALSE
chr7	89334327	A	T	ENST00000333190	ENSG00000182348	ZNF804B	FALSE	FALSE
chr7	89334348	C	T	ENST00000333190	ENSG00000182348	ZNF804B	FALSE	FALSE
chr7	89334352	G	A	ENST00000333190	ENSG00000182348	ZNF804B	FALSE	FALSE
chr7	89334353	G	A	ENST00000333190	ENSG00000182348	ZNF804B	FALSE	FALSE
chr7	89334360	G	T	ENST00000333190	ENSG00000182348	ZNF804B	FALSE	FALSE
chr7	89334378	A	T	ENST00000333190	ENSG00000182348	ZNF804B	FALSE	FALSE
chr7	89334384	G	T	ENST00000333190	ENSG00000182348	ZNF804B	FALSE	FALSE
chr7	89334392	T	A	ENST00000333190	ENSG00000182348	ZNF804B	FALSE	FALSE
chr7	89334401	T	A	ENST00000333190	ENSG00000182348	ZNF804B	FALSE	FALSE
chr7	89334401	T	G	ENST00000333190	ENSG00000182348	ZNF804B	FALSE	FALSE
chr7	89334407	C	A	ENST00000333190	ENSG00000182348	ZNF804B	FALSE	FALSE
chr7	89334419	T	A	ENST00000333190	ENSG00000182348	ZNF804B	FALSE	FALSE
chr7	89334419	T	G	ENST00000333190	ENSG00000182348	ZNF804B	FALSE	FALSE
chr7	89334429	A	T	ENST00000333190	ENSG00000182348	ZNF804B	FALSE	FALSE
chr7	89334447	A	T	ENST00000333190	ENSG00000182348	ZNF804B	FALSE	FALSE
chr7	89334450	G	T	ENST00000333190	ENSG00000182348	ZNF804B	FALSE	FALSE
chr7	89334465	G	T	ENST00000333190	ENSG00000182348	ZNF804B	FALSE	FALSE
chr7	89334472	T	A	ENST00000333190	ENSG00000182348	ZNF804B	FALSE	FALSE
chr7	89334472	T	G	ENST00000333190	ENSG00000182348	ZNF804B	FALSE	FALSE
chr7	89334474	A	T	ENST00000333190	ENSG00000182348	ZNF804B	FALSE	FALSE
chr7	89334480	G	T	ENST00000333190	ENSG00000182348	ZNF804B	FALSE	FALSE
chr7	89334484	T	A	ENST00000333190	ENSG00000182348	ZNF804B	FALSE	FALSE
chr7	89334489	A	T	ENST00000333190	ENSG00000182348	ZNF804B	FALSE	FALSE
chr7	89334492	A	T	ENST00000333190	ENSG00000182348	ZNF804B	FALSE	FALSE
chr7	89334499	T	A	ENST00000333190	ENSG00000182348	ZNF804B	FALSE	FALSE
chr7	89334501	G	T	ENST00000333190	ENSG00000182348	ZNF804B	FALSE	FALSE
chr7	89334505	T	A	ENST00000333190	ENSG00000182348	ZNF804B	FALSE	FALSE
chr7	89334507	A	T	ENST00000333190	ENSG00000182348	ZNF804B	FALSE	FALSE
chr7	89334513	A	T	ENST00000333190	ENSG00000182348	ZNF804B	FALSE	FALSE
chr7	89334516	A	T	ENST00000333190	ENSG00000182348	ZNF804B	FALSE	FALSE
chr7	89334519	G	T	ENST00000333190	ENSG00000182348	ZNF804B	FALSE	FALSE
chr7	89334525	C	T	ENST00000333190	ENSG00000182348	ZNF804B	FALSE	FALSE
chr7	89334532	C	A	ENST00000333190	ENSG00000182348	ZNF804B	FALSE	FALSE
chr7	89334532	C	G	ENST00000333190	ENSG00000182348	ZNF804B	FALSE	FALSE
chr7	89334538	T	A	ENST00000333190	ENSG00000182348	ZNF804B	FALSE	FALSE
chr7	89334538	T	G	ENST00000333190	ENSG00000182348	ZNF804B	FALSE	FALSE
chr7	89334543	G	T	ENST00000333190	ENSG00000182348	ZNF804B	FALSE	FALSE
chr7	89334549	C	T	ENST00000333190	ENSG00000182348	ZNF804B	FALSE	FALSE
chr7	89334552	C	T	ENST00000333190	ENSG00000182348	ZNF804B	FALSE	FALSE
chr7	89334555	A	T	ENST00000333190	ENSG00000182348	ZNF804B
chr7	89334559	T	A	ENST00000333190	ENSG00000182348	ZNF804B	FALSE	FALSE
chr7	89334564	C	T	ENST00000333190	ENSG00000182348	ZNF804B	FALSE	FALSE
chr7	89334567	G	T	ENST00000333190	ENSG00000182348	ZNF804B	FALSE	FALSE
chr7	89334575	T	A	ENST00000333190	ENSG00000182348	ZNF804B	FALSE	FALSE
chr7	89334575	T	G	ENST00000333190	ENSG00000182348	ZNF804B	FALSE	FALSE
chr7	89334576	C	T	ENST00000333190	ENSG00000182348	ZNF804B	FALSE	FALSE
chr7	89334581	T	A	ENST00000333190	ENSG00000182348	ZNF804B	FALSE	FALSE
chr7	89334581	T	G	ENST00000333190	ENSG00000182348	ZNF804B	FALSE	FALSE
chr7	89334585	A	T	ENST00000333190	ENSG00000182348	ZNF804B	FALSE	FALSE
chr7	89334591	A	T	ENST00000333190	ENSG00000182348	ZNF804B	FALSE	FALSE
chr7	89334616	G	A	ENST00000333190	ENSG00000182348	ZNF804B	FALSE	FALSE
chr7	89334617	G	A	ENST00000333190	ENSG00000182348	ZNF804B	FALSE	FALSE
chr7	89334618	G	T	ENST00000333190	ENSG00000182348	ZNF804B	FALSE	FALSE
chr7	89334621	A	T	ENST00000333190	ENSG00000182348	ZNF804B	FALSE	FALSE
chr7	89334627	C	T	ENST00000333190	ENSG00000182348	ZNF804B	FALSE	FALSE
chr7	89334633	A	T	ENST00000333190	ENSG00000182348	ZNF804B	FALSE	FALSE
chr7	89334638	T	A	ENST00000333190	ENSG00000182348	ZNF804B	FALSE	FALSE
chr7	89334638	T	G	ENST00000333190	ENSG00000182348	ZNF804B	FALSE	FALSE
chr7	89334643	T	A	ENST00000333190	ENSG00000182348	ZNF804B	FALSE	FALSE
chr7	89334650	C	A	ENST00000333190	ENSG00000182348	ZNF804B	FALSE	FALSE
chr7	89334650	C	G	ENST00000333190	ENSG00000182348	ZNF804B	FALSE	FALSE
chr7	89334660	G	T	ENST00000333190	ENSG00000182348	ZNF804B	FALSE	FALSE
chr7	89334669	A	T	ENST00000333190	ENSG00000182348	ZNF804B	FALSE	FALSE
chr7	89334675	G	T	ENST00000333190	ENSG00000182348	ZNF804B	FALSE	FALSE
chr7	89334680	T	A	ENST00000333190	ENSG00000182348	ZNF804B	FALSE	FALSE
chr7	89334680	T	G	ENST00000333190	ENSG00000182348	ZNF804B	FALSE	FALSE
chr7	89334700	T	A	ENST00000333190	ENSG00000182348	ZNF804B	FALSE	FALSE
chr7	89334702	G	T	ENST00000333190	ENSG00000182348	ZNF804B	FALSE	FALSE
chr7	89334708	A	T	ENST00000333190	ENSG00000182348	ZNF804B	FALSE	FALSE
chr7	89334717	A	T	ENST00000333190	ENSG00000182348	ZNF804B	FALSE	FALSE
chr7	89334731	C	A	ENST00000333190	ENSG00000182348	ZNF804B	FALSE	FALSE
chr7	89334731	C	G	ENST00000333190	ENSG00000182348	ZNF804B	FALSE	FALSE
chr7	89334747	A	T	ENST00000333190	ENSG00000182348	ZNF804B	FALSE	FALSE
chr7	89334755	T	A	ENST00000333190	ENSG00000182348	ZNF804B	FALSE	FALSE
chr7	89334759	G	T	ENST00000333190	ENSG00000182348	ZNF804B	FALSE	FALSE
chr7	89334762	A	T	ENST00000333190	ENSG00000182348	ZNF804B	FALSE	FALSE
chr7	89334777	G	T	ENST00000333190	ENSG00000182348	ZNF804B	FALSE	FALSE
chr7	89334783	A	T	ENST00000333190	ENSG00000182348	ZNF804B	FALSE	FALSE
chr7	89334789	A	T	ENST00000333190	ENSG00000182348	ZNF804B	FALSE	FALSE
chr7	89334792	G	T	ENST00000333190	ENSG00000182348	ZNF804B	FALSE	FALSE
chr7	89334799	C	A	ENST00000333190	ENSG00000182348	ZNF804B	FALSE	FALSE
chr7	89334799	C	G	ENST00000333190	ENSG00000182348	ZNF804B	FALSE	FALSE
chr7	89334811	G	A	ENST00000333190	ENSG00000182348	ZNF804B	FALSE	FALSE
chr7	89334812	G	A	ENST00000333190	ENSG00000182348	ZNF804B	FALSE	FALSE
chr7	89334813	C	T	ENST00000333190	ENSG00000182348	ZNF804B	FALSE	FALSE
chr7	89334821	C	A	ENST00000333190	ENSG00000182348	ZNF804B	FALSE	FALSE
chr7	89334822	A	T	ENST00000333190	ENSG00000182348	ZNF804B	FALSE	FALSE
chr7	89334825	A	T	ENST00000333190	ENSG00000182348	ZNF804B	FALSE	FALSE
chr7	89334849	G	T	ENST00000333190	ENSG00000182348	ZNF804B	FALSE	FALSE
chr7	89334872	C	A	ENST00000333190	ENSG00000182348	ZNF804B	FALSE	FALSE
chr7	89334872	C	G	ENST00000333190	ENSG00000182348	ZNF804B	FALSE	FALSE
chr7	89334885	A	T	ENST00000333190	ENSG00000182348	ZNF804B	FALSE	FALSE
chr7	89334888	A	T	ENST00000333190	ENSG00000182348	ZNF804B	FALSE	FALSE
chr7	89334894	A	T	ENST00000333190	ENSG00000182348	ZNF804B	FALSE	FALSE
chr7	89334898	T	A	ENST00000333190	ENSG00000182348	ZNF804B	FALSE	FALSE
chr7	89334908	C	A	ENST00000333190	ENSG00000182348	ZNF804B	FALSE	FALSE
chr7	89334919	T	A	ENST00000333190	ENSG00000182348	ZNF804B	FALSE	FALSE
chr7	89334921	G	T	ENST00000333190	ENSG00000182348	ZNF804B	FALSE	FALSE
chr7	89334927	G	T	ENST00000333190	ENSG00000182348	ZNF804B	FALSE	FALSE
chr7	89334933	G	T	ENST00000333190	ENSG00000182348	ZNF804B	FALSE	FALSE
chr7	89334936	A	T	ENST00000333190	ENSG00000182348	ZNF804B	FALSE	FALSE
chr7	89334939	C	T	ENST00000333190	ENSG00000182348	ZNF804B	FALSE	FALSE
chr7	89334950	C	A	ENST00000333190	ENSG00000182348	ZNF804B	FALSE	FALSE
chr7	89334951	A	T	ENST00000333190	ENSG00000182348	ZNF804B	FALSE	FALSE
chr7	89334965	T	A	ENST00000333190	ENSG00000182348	ZNF804B	FALSE	FALSE
chr7	89334993	A	T	ENST00000333190	ENSG00000182348	ZNF804B	FALSE	FALSE
chr7	89335012	T	A	ENST00000333190	ENSG00000182348	ZNF804B	FALSE	FALSE
chr7	89335014	A	T	ENST00000333190	ENSG00000182348	ZNF804B	FALSE	FALSE
chr7	89335041	A	T	ENST00000333190	ENSG00000182348	ZNF804B	FALSE	FALSE
chr7	89335050	G	T	ENST00000333190	ENSG00000182348	ZNF804B	FALSE	FALSE
chr7	89335055	T	A	ENST00000333190	ENSG00000182348	ZNF804B	FALSE	FALSE
chr7	89335056	G	T	ENST00000333190	ENSG00000182348	ZNF804B	FALSE	FALSE
chr7	89335062	C	T	ENST00000333190	ENSG00000182348	ZNF804B	FALSE	FALSE
chr7	89335065	A	T	ENST00000333190	ENSG00000182348	ZNF804B	FALSE	FALSE
chr7	89335070	C	A	ENST00000333190	ENSG00000182348	ZNF804B	FALSE	FALSE
chr7	89335070	C	G	ENST00000333190	ENSG00000182348	ZNF804B	FALSE	FALSE
chr7	89335071	A	T	ENST00000333190	ENSG00000182348	ZNF804B	FALSE	FALSE
chr7	89335074	A	T	ENST00000333190	ENSG00000182348	ZNF804B	FALSE	FALSE
chr7	89335079	C	A	ENST00000333190	ENSG00000182348	ZNF804B	FALSE	FALSE
chr7	89335079	C	G	ENST00000333190	ENSG00000182348	ZNF804B	FALSE	FALSE
chr7	89335086	C	T	ENST00000333190	ENSG00000182348	ZNF804B	FALSE	FALSE
chr7	89335090	C	A	ENST00000333190	ENSG00000182348	ZNF804B	FALSE	FALSE
chr7	89335090	C	G	ENST00000333190	ENSG00000182348	ZNF804B	FALSE	FALSE
chr7	89335094	T	A	ENST00000333190	ENSG00000182348	ZNF804B	FALSE	FALSE
chr7	89335096	T	A	ENST00000333190	ENSG00000182348	ZNF804B	FALSE	FALSE
chr7	89335101	A	T	ENST00000333190	ENSG00000182348	ZNF804B	FALSE	FALSE
chr7	89335106	T	A	ENST00000333190	ENSG00000182348	ZNF804B	FALSE	FALSE
chr7	89335106	T	G	ENST00000333190	ENSG00000182348	ZNF804B	FALSE	FALSE
chr7	89335117	T	A	ENST00000333190	ENSG00000182348	ZNF804B	FALSE	FALSE
chr7	89335147	T	A	ENST00000333190	ENSG00000182348	ZNF804B	FALSE	FALSE
chr7	89335149	A	T	ENST00000333190	ENSG00000182348	ZNF804B	FALSE	FALSE
chr7	89335160	T	A	ENST00000333190	ENSG00000182348	ZNF804B	FALSE	FALSE
chr7	89335162	C	A	ENST00000333190	ENSG00000182348	ZNF804B	FALSE	FALSE
chr7	89335162	C	G	ENST00000333190	ENSG00000182348	ZNF804B	FALSE	FALSE
chr7	89335170	A	T	ENST00000333190	ENSG00000182348	ZNF804B	FALSE	FALSE
chr7	89335188	A	T	ENST00000333190	ENSG00000182348	ZNF804B	FALSE	FALSE
chr7	89335198	T	A	ENST00000333190	ENSG00000182348	ZNF804B	FALSE	FALSE
chr7	89335205	C	A	ENST00000333190	ENSG00000182348	ZNF804B	FALSE	FALSE
chr7	89335212	A	T	ENST00000333190	ENSG00000182348	ZNF804B	FALSE	FALSE
chr7	89335215	A	T	ENST00000333190	ENSG00000182348	ZNF804B	FALSE	FALSE
chr7	89335218	G	T	ENST00000333190	ENSG00000182348	ZNF804B	FALSE	FALSE
chr7	89335228	C	A	ENST00000333190	ENSG00000182348	ZNF804B	FALSE	FALSE
chr7	89335228	C	G	ENST00000333190	ENSG00000182348	ZNF804B	FALSE	FALSE
chr7	89335233	G	T	ENST00000333190	ENSG00000182348	ZNF804B	FALSE	FALSE
chr7	89335242	A	T	ENST00000333190	ENSG00000182348	ZNF804B	FALSE	FALSE
chr7	89335248	A	T	ENST00000333190	ENSG00000182348	ZNF804B	FALSE	FALSE
chr7	89335253	T	A	ENST00000333190	ENSG00000182348	ZNF804B	FALSE	FALSE
chr7	89335257	A	T	ENST00000333190	ENSG00000182348	ZNF804B	FALSE	FALSE
chr7	89335268	C	A	ENST00000333190	ENSG00000182348	ZNF804B	FALSE	FALSE
chr7	89335274	C	A	ENST00000333190	ENSG00000182348	ZNF804B	FALSE	FALSE
chr7	89335274	C	G	ENST00000333190	ENSG00000182348	ZNF804B	FALSE	FALSE
chr7	89335276	T	A	ENST00000333190	ENSG00000182348	ZNF804B	FALSE	FALSE
chr7	89335293	A	T	ENST00000333190	ENSG00000182348	ZNF804B	FALSE	FALSE
chr7	89335302	C	T	ENST00000333190	ENSG00000182348	ZNF804B	FALSE	FALSE
chr7	89335308	C	T	ENST00000333190	ENSG00000182348	ZNF804B	FALSE	FALSE
chr7	89335314	G	T	ENST00000333190	ENSG00000182348	ZNF804B	FALSE	FALSE
chr7	89335320	C	T	ENST00000333190	ENSG00000182348	ZNF804B	FALSE	FALSE
chr7	89335323	A	T	ENST00000333190	ENSG00000182348	ZNF804B	FALSE	FALSE
chr7	89335326	G	T	ENST00000333190	ENSG00000182348	ZNF804B	FALSE	FALSE
chr7	89335337	C	A	ENST00000333190	ENSG00000182348	ZNF804B	FALSE	FALSE
chr7	89335338	A	T	ENST00000333190	ENSG00000182348	ZNF804B	FALSE	FALSE
chr7	89335342	T	A	ENST00000333190	ENSG00000182348	ZNF804B	FALSE	FALSE
chr7	89335345	G	A	ENST00000333190	ENSG00000182348	ZNF804B	FALSE	FALSE
chr7	89335346	G	A	ENST00000333190	ENSG00000182348	ZNF804B	FALSE	FALSE
chr7	89335347	G	T	ENST00000333190	ENSG00000182348	ZNF804B	FALSE	FALSE
chr7	89335351	C	A	ENST00000333190	ENSG00000182348	ZNF804B	FALSE	FALSE
chr7	89335351	C	G	ENST00000333190	ENSG00000182348	ZNF804B	FALSE	FALSE
chr7	89335356	A	T	ENST00000333190	ENSG00000182348	ZNF804B	FALSE	FALSE
chr7	89335362	G	T	ENST00000333190	ENSG00000182348	ZNF804B	FALSE	FALSE
chr7	89335365	A	T	ENST00000333190	ENSG00000182348	ZNF804B	FALSE	FALSE
chr7	89335370	C	A	ENST00000333190	ENSG00000182348	ZNF804B	FALSE	FALSE
chr7	89335370	C	G	ENST00000333190	ENSG00000182348	ZNF804B	FALSE	FALSE
chr7	89335372	C	A	ENST00000333190	ENSG00000182348	ZNF804B	FALSE	FALSE
chr7	89335372	C	G	ENST00000333190	ENSG00000182348	ZNF804B	FALSE	FALSE
chr7	89335374	A	T	ENST00000333190	ENSG00000182348	ZNF804B	FALSE	FALSE
chr7	89335380	A	T	ENST00000333190	ENSG00000182348	ZNF804B	FALSE	FALSE
chr7	89335385	T	A	ENST00000333190	ENSG00000182348	ZNF804B	FALSE	FALSE
chr7	89335385	T	G	ENST00000333190	ENSG00000182348	ZNF804B	FALSE	FALSE
chr7	89335388	T	A	ENST00000333190	ENSG00000182348	ZNF804B	FALSE	FALSE
chr7	89335394	C	A	ENST00000333190	ENSG00000182348	ZNF804B	FALSE	FALSE
chr7	89335395	A	T	ENST00000333190	ENSG00000182348	ZNF804B	FALSE	FALSE
chr7	89335398	G	T	ENST00000333190	ENSG00000182348	ZNF804B	FALSE	FALSE
chr7	89335401	A	T	ENST00000333190	ENSG00000182348	ZNF804B	FALSE	FALSE
chr7	89335404	C	T	ENST00000333190	ENSG00000182348	ZNF804B	FALSE	FALSE
chr7	89335407	A	T	ENST00000333190	ENSG00000182348	ZNF804B	FALSE	FALSE
chr7	89335416	A	T	ENST00000333190	ENSG00000182348	ZNF804B	FALSE	FALSE
chr7	89335422	C	T	ENST00000333190	ENSG00000182348	ZNF804B	FALSE	FALSE
chr7	89335425	C	T	ENST00000333190	ENSG00000182348	ZNF804B	FALSE	FALSE
chr7	89335428	C	T	ENST00000333190	ENSG00000182348	ZNF804B	FALSE	FALSE
chr7	89335435	C	A	ENST00000333190	ENSG00000182348	ZNF804B	FALSE	FALSE
chr7	89335435	C	G	ENST00000333190	ENSG00000182348	ZNF804B	FALSE	FALSE
chr7	89335443	A	T	ENST00000333190	ENSG00000182348	ZNF804B
chr7	89335452	A	T	ENST00000333190	ENSG00000182348	ZNF804B	FALSE	FALSE
chr7	89335463	T	A	ENST00000333190	ENSG00000182348	ZNF804B	FALSE	FALSE
chr7	89335463	T	G	ENST00000333190	ENSG00000182348	ZNF804B	FALSE	FALSE
chr7	89335466	T	A	ENST00000333190	ENSG00000182348	ZNF804B	FALSE	FALSE
chr7	89335477	C	A	ENST00000333190	ENSG00000182348	ZNF804B	FALSE	FALSE
chr7	89335477	C	G	ENST00000333190	ENSG00000182348	ZNF804B	FALSE	FALSE
chr7	89335479	C	T	ENST00000333190	ENSG00000182348	ZNF804B	FALSE	FALSE
chr7	89335490	T	A	ENST00000333190	ENSG00000182348	ZNF804B	FALSE	FALSE
chr7	89335494	G	T	ENST00000333190	ENSG00000182348	ZNF804B	FALSE	FALSE
chr7	89335503	A	T	ENST00000333190	ENSG00000182348	ZNF804B	FALSE	FALSE
chr7	89335506	A	T	ENST00000333190	ENSG00000182348	ZNF804B
chr7	89335520	C	A	ENST00000333190	ENSG00000182348	ZNF804B	FALSE	FALSE
chr7	89335521	C	T	ENST00000333190	ENSG00000182348	ZNF804B	FALSE	FALSE
chr7	89335524	G	T	ENST00000333190	ENSG00000182348	ZNF804B	FALSE	FALSE
chr7	89335530	C	T	ENST00000333190	ENSG00000182348	ZNF804B	FALSE	FALSE
chr7	89335539	A	T	ENST00000333190	ENSG00000182348	ZNF804B	FALSE	FALSE
chr7	89335543	T	A	ENST00000333190	ENSG00000182348	ZNF804B	FALSE	FALSE
chr7	89335553	C	A	ENST00000333190	ENSG00000182348	ZNF804B	FALSE	FALSE
chr7	89335553	C	G	ENST00000333190	ENSG00000182348	ZNF804B	FALSE	FALSE
chr7	89335555	C	A	ENST00000333190	ENSG00000182348	ZNF804B	FALSE	FALSE
chr7	89335555	C	G	ENST00000333190	ENSG00000182348	ZNF804B	FALSE	FALSE
chr7	89335560	G	T	ENST00000333190	ENSG00000182348	ZNF804B	FALSE	FALSE
chr7	89335563	A	T	ENST00000333190	ENSG00000182348	ZNF804B	FALSE	FALSE
chr7	89335571	T	A	ENST00000333190	ENSG00000182348	ZNF804B	FALSE	FALSE
chr7	89335571	T	G	ENST00000333190	ENSG00000182348	ZNF804B	FALSE	FALSE
chr7	89335574	C	A	ENST00000333190	ENSG00000182348	ZNF804B	FALSE	FALSE
chr7	89335574	C	G	ENST00000333190	ENSG00000182348	ZNF804B	FALSE	FALSE
chr7	89335576	T	A	ENST00000333190	ENSG00000182348	ZNF804B	FALSE	FALSE
chr7	89335581	A	T	ENST00000333190	ENSG00000182348	ZNF804B	FALSE	FALSE
chr7	89335587	A	T	ENST00000333190	ENSG00000182348	ZNF804B	FALSE	FALSE
chr7	89335590	A	T	ENST00000333190	ENSG00000182348	ZNF804B	FALSE	FALSE
chr7	89335596	C	T	ENST00000333190	ENSG00000182348	ZNF804B	FALSE	FALSE
chr7	89335599	G	T	ENST00000333190	ENSG00000182348	ZNF804B	FALSE	FALSE
chr7	89335606	T	A	ENST00000333190	ENSG00000182348	ZNF804B	FALSE	FALSE
chr7	89335625	T	A	ENST00000333190	ENSG00000182348	ZNF804B	FALSE	FALSE
chr7	89335632	G	T	ENST00000333190	ENSG00000182348	ZNF804B	FALSE	FALSE
chr7	89335635	A	T	ENST00000333190	ENSG00000182348	ZNF804B	FALSE	FALSE
chr7	89335650	A	T	ENST00000333190	ENSG00000182348	ZNF804B	FALSE	FALSE
chr7	89335655	T	A	ENST00000333190	ENSG00000182348	ZNF804B	FALSE	FALSE
chr7	89335676	C	A	ENST00000333190	ENSG00000182348	ZNF804B	FALSE	FALSE
chr7	89335683	A	T	ENST00000333190	ENSG00000182348	ZNF804B	FALSE	FALSE
chr7	89335691	T	A	ENST00000333190	ENSG00000182348	ZNF804B	FALSE	FALSE
chr7	89335705	C	A	ENST00000333190	ENSG00000182348	ZNF804B	FALSE	FALSE
chr7	89335705	C	G	ENST00000333190	ENSG00000182348	ZNF804B	FALSE	FALSE
chr7	89335707	G	T	ENST00000333190	ENSG00000182348	ZNF804B	FALSE	FALSE
chr7	89335716	G	T	ENST00000333190	ENSG00000182348	ZNF804B	FALSE	FALSE
chr7	89335720	C	A	ENST00000333190	ENSG00000182348	ZNF804B	FALSE	FALSE
chr7	89335720	C	G	ENST00000333190	ENSG00000182348	ZNF804B	FALSE	FALSE
chr7	89335731	G	T	ENST00000333190	ENSG00000182348	ZNF804B	FALSE	FALSE
chr7	89335734	G	T	ENST00000333190	ENSG00000182348	ZNF804B	FALSE	FALSE
chr7	89335737	G	T	ENST00000333190	ENSG00000182348	ZNF804B	FALSE	FALSE
chr7	89335758	A	T	ENST00000333190	ENSG00000182348	ZNF804B	FALSE	FALSE
chr7	89335768	T	A	ENST00000333190	ENSG00000182348	ZNF804B	FALSE	FALSE
chr7	89335768	T	G	ENST00000333190	ENSG00000182348	ZNF804B	FALSE	FALSE
chr7	89335770	G	T	ENST00000333190	ENSG00000182348	ZNF804B	FALSE	FALSE
chr7	89335773	A	T	ENST00000333190	ENSG00000182348	ZNF804B	FALSE	FALSE
chr7	89335779	C	T	ENST00000333190	ENSG00000182348	ZNF804B	FALSE	FALSE
chr7	89335785	A	T	ENST00000333190	ENSG00000182348	ZNF804B	FALSE	FALSE
chr7	89335788	A	T	ENST00000333190	ENSG00000182348	ZNF804B	FALSE	FALSE
chr7	89335793	T	A	ENST00000333190	ENSG00000182348	ZNF804B	FALSE	FALSE
chr7	89335794	C	T	ENST00000333190	ENSG00000182348	ZNF804B	FALSE	FALSE
chr7	89335797	G	T	ENST00000333190	ENSG00000182348	ZNF804B	FALSE	FALSE
chr7	89335800	C	T	ENST00000333190	ENSG00000182348	ZNF804B	FALSE	FALSE
chr7	89335804	C	A	ENST00000333190	ENSG00000182348	ZNF804B	FALSE	FALSE
chr7	89335804	C	G	ENST00000333190	ENSG00000182348	ZNF804B	FALSE	FALSE
chr7	89335815	G	T	ENST00000333190	ENSG00000182348	ZNF804B	FALSE	FALSE
chr7	89335825	C	A	ENST00000333190	ENSG00000182348	ZNF804B	FALSE	FALSE
chr7	89335825	C	G	ENST00000333190	ENSG00000182348	ZNF804B	FALSE	FALSE
chr7	89335835	T	A	ENST00000333190	ENSG00000182348	ZNF804B	FALSE	FALSE
chr7	89335836	A	T	ENST00000333190	ENSG00000182348	ZNF804B	FALSE	FALSE
chr7	89335842	G	T	ENST00000333190	ENSG00000182348	ZNF804B	FALSE	FALSE
chr7	89335846	T	A	ENST00000333190	ENSG00000182348	ZNF804B	FALSE	FALSE
chr7	89335846	T	G	ENST00000333190	ENSG00000182348	ZNF804B	FALSE	FALSE
chr7	89335848	G	T	ENST00000333190	ENSG00000182348	ZNF804B	FALSE	FALSE
chr7	89335858	C	A	ENST00000333190	ENSG00000182348	ZNF804B	FALSE	FALSE
chr7	89335860	C	T	ENST00000333190	ENSG00000182348	ZNF804B	FALSE	FALSE
chr7	89335871	C	A	ENST00000333190	ENSG00000182348	ZNF804B	FALSE	FALSE
chr7	89335878	C	T	ENST00000333190	ENSG00000182348	ZNF804B	FALSE	FALSE
chr7	89335891	C	A	ENST00000333190	ENSG00000182348	ZNF804B	FALSE	FALSE
chr7	89335891	C	G	ENST00000333190	ENSG00000182348	ZNF804B	FALSE	FALSE
chr7	89335898	T	A	ENST00000333190	ENSG00000182348	ZNF804B	FALSE	FALSE
chr7	89335902	A	T	ENST00000333190	ENSG00000182348	ZNF804B	FALSE	FALSE
chr7	89335905	C	T	ENST00000333190	ENSG00000182348	ZNF804B	FALSE	FALSE
chr7	89335912	T	A	ENST00000333190	ENSG00000182348	ZNF804B	FALSE	FALSE
chr7	89335918	T	A	ENST00000333190	ENSG00000182348	ZNF804B	FALSE	FALSE
chr7	89335923	G	T	ENST00000333190	ENSG00000182348	ZNF804B	FALSE	FALSE
chr7	89335926	A	T	ENST00000333190	ENSG00000182348	ZNF804B
chr7	89335932	C	T	ENST00000333190	ENSG00000182348	ZNF804B	FALSE	FALSE
chr7	89335937	T	A	ENST00000333190	ENSG00000182348	ZNF804B	FALSE	FALSE
chr7	89335937	T	G	ENST00000333190	ENSG00000182348	ZNF804B	FALSE	FALSE
chr7	89335944	G	T	ENST00000333190	ENSG00000182348	ZNF804B	FALSE	FALSE
chr7	89335950	A	T	ENST00000333190	ENSG00000182348	ZNF804B	FALSE	FALSE
chr7	89335959	C	T	ENST00000333190	ENSG00000182348	ZNF804B	FALSE	FALSE
chr7	89335986	G	T	ENST00000333190	ENSG00000182348	ZNF804B	FALSE	FALSE
chr7	89335989	A	T	ENST00000333190	ENSG00000182348	ZNF804B	FALSE	FALSE
chr7	89335995	A	T	ENST00000333190	ENSG00000182348	ZNF804B	FALSE	FALSE
chr7	89336001	A	T	ENST00000333190	ENSG00000182348	ZNF804B	FALSE	FALSE
chr7	89336008	C	A	ENST00000333190	ENSG00000182348	ZNF804B	FALSE	FALSE
chr7	89336008	C	G	ENST00000333190	ENSG00000182348	ZNF804B	FALSE	FALSE
chr7	89336032	T	A	ENST00000333190	ENSG00000182348	ZNF804B	FALSE	FALSE
chr7	89336032	T	G	ENST00000333190	ENSG00000182348	ZNF804B	FALSE	FALSE
chr7	89336048	T	A	ENST00000333190	ENSG00000182348	ZNF804B	FALSE	FALSE
chr7	89336064	A	T	ENST00000333190	ENSG00000182348	ZNF804B	FALSE	FALSE
chr7	89336088	G	T	ENST00000333190	ENSG00000182348	ZNF804B	FALSE	FALSE
chr7	89336094	C	T	ENST00000333190	ENSG00000182348	ZNF804B	FALSE	FALSE
chr7	89336098	C	A	ENST00000333190	ENSG00000182348	ZNF804B	FALSE	FALSE
chr7	89336098	C	G	ENST00000333190	ENSG00000182348	ZNF804B	FALSE	FALSE
chr7	89336109	A	T	ENST00000333190	ENSG00000182348	ZNF804B
chr7	89336127	A	T	ENST00000333190	ENSG00000182348	ZNF804B	FALSE	FALSE
chr7	89336130	G	T	ENST00000333190	ENSG00000182348	ZNF804B	FALSE	FALSE
chr7	89336133	C	T	ENST00000333190	ENSG00000182348	ZNF804B	FALSE	FALSE
chr7	89336137	C	A	ENST00000333190	ENSG00000182348	ZNF804B	FALSE	FALSE
chr7	89336137	C	G	ENST00000333190	ENSG00000182348	ZNF804B	FALSE	FALSE
chr7	89336139	A	T	ENST00000333190	ENSG00000182348	ZNF804B	FALSE	FALSE
chr7	89336146	T	A	ENST00000333190	ENSG00000182348	ZNF804B	FALSE	FALSE
chr7	89336146	T	G	ENST00000333190	ENSG00000182348	ZNF804B	FALSE	FALSE
chr7	89336154	G	T	ENST00000333190	ENSG00000182348	ZNF804B	FALSE	FALSE
chr7	89336160	C	T	ENST00000333190	ENSG00000182348	ZNF804B	FALSE	FALSE
chr7	89336172	C	T	ENST00000333190	ENSG00000182348	ZNF804B	FALSE	FALSE
chr7	89336180	T	A	ENST00000333190	ENSG00000182348	ZNF804B	FALSE	FALSE
chr7	89336196	G	T	ENST00000333190	ENSG00000182348	ZNF804B	FALSE	FALSE
chr7	89336223	A	T	ENST00000333190	ENSG00000182348	ZNF804B	FALSE	FALSE
chr7	89336228	T	A	ENST00000333190	ENSG00000182348	ZNF804B	FALSE	FALSE
chr7	89336228	T	G	ENST00000333190	ENSG00000182348	ZNF804B	FALSE	FALSE
chr7	89336245	C	A	ENST00000333190	ENSG00000182348	ZNF804B	FALSE	FALSE
chr7	89336245	C	G	ENST00000333190	ENSG00000182348	ZNF804B	FALSE	FALSE
chr7	89336250	G	T	ENST00000333190	ENSG00000182348	ZNF804B	FALSE	FALSE
chr7	89336256	C	T	ENST00000333190	ENSG00000182348	ZNF804B	FALSE	FALSE
chr7	89336259	G	T	ENST00000333190	ENSG00000182348	ZNF804B	FALSE	FALSE
chr7	89336265	C	T	ENST00000333190	ENSG00000182348	ZNF804B	FALSE	FALSE
chr7	89336281	T	A	ENST00000333190	ENSG00000182348	ZNF804B	FALSE	FALSE
chr7	89336281	T	G	ENST00000333190	ENSG00000182348	ZNF804B	FALSE	FALSE
chr7	89336283	C	T	ENST00000333190	ENSG00000182348	ZNF804B	FALSE	FALSE
chr7	89336313	G	T	ENST00000333190	ENSG00000182348	ZNF804B	FALSE	FALSE
chr7	89336316	G	T	ENST00000333190	ENSG00000182348	ZNF804B	FALSE	FALSE
chr7	89336333	C	A	ENST00000333190	ENSG00000182348	ZNF804B	FALSE	FALSE
chr7	89336333	C	G	ENST00000333190	ENSG00000182348	ZNF804B	FALSE	FALSE
chr7	89336336	T	A	ENST00000333190	ENSG00000182348	ZNF804B	FALSE	FALSE
chr7	89336336	T	G	ENST00000333190	ENSG00000182348	ZNF804B	FALSE	FALSE
chr7	89336340	A	T	ENST00000333190	ENSG00000182348	ZNF804B	FALSE	FALSE
chr7	89336349	C	T	ENST00000333190	ENSG00000182348	ZNF804B	FALSE	FALSE
chr7	89336352	A	T	ENST00000333190	ENSG00000182348	ZNF804B	FALSE	FALSE
chr7	89336361	A	T	ENST00000333190	ENSG00000182348	ZNF804B	FALSE	FALSE
chr7	89336367	G	T	ENST00000333190	ENSG00000182348	ZNF804B	FALSE	FALSE
chr7	89336373	G	T	ENST00000333190	ENSG00000182348	ZNF804B	FALSE	FALSE
chr7	89336377	T	A	ENST00000333190	ENSG00000182348	ZNF804B	FALSE	FALSE
chr7	89336377	T	G	ENST00000333190	ENSG00000182348	ZNF804B	FALSE	FALSE
chr7	89336379	G	T	ENST00000333190	ENSG00000182348	ZNF804B	FALSE	FALSE
chr7	89336387	T	A	ENST00000333190	ENSG00000182348	ZNF804B	FALSE	FALSE
chr7	89336391	A	T	ENST00000333190	ENSG00000182348	ZNF804B	FALSE	FALSE
chr7	89336410	T	A	ENST00000333190	ENSG00000182348	ZNF804B	FALSE	FALSE
chr7	89336410	T	G	ENST00000333190	ENSG00000182348	ZNF804B	FALSE	FALSE
chr7	89336415	C	T	ENST00000333190	ENSG00000182348	ZNF804B	FALSE	FALSE
chr7	89336418	C	T	ENST00000333190	ENSG00000182348	ZNF804B	FALSE	FALSE
chr7	89336442	G	T	ENST00000333190	ENSG00000182348	ZNF804B	FALSE	FALSE
chr7	89336451	A	T	ENST00000333190	ENSG00000182348	ZNF804B	FALSE	FALSE
chr7	89336456	T	A	ENST00000333190	ENSG00000182348	ZNF804B	FALSE	FALSE
chr7	89336456	T	G	ENST00000333190	ENSG00000182348	ZNF804B	FALSE	FALSE
chr7	89336457	A	T	ENST00000333190	ENSG00000182348	ZNF804B	FALSE	FALSE
chr7	89336466	C	T	ENST00000333190	ENSG00000182348	ZNF804B	FALSE	FALSE
chr7	89336472	C	T	ENST00000333190	ENSG00000182348	ZNF804B	FALSE	FALSE
chr7	89336478	C	T	ENST00000333190	ENSG00000182348	ZNF804B	FALSE	FALSE
chr7	89336481	C	T	ENST00000333190	ENSG00000182348	ZNF804B	FALSE	FALSE
chr7	89336490	C	T	ENST00000333190	ENSG00000182348	ZNF804B	FALSE	FALSE
chr7	89336493	A	T	ENST00000333190	ENSG00000182348	ZNF804B	FALSE	FALSE
chr7	89336496	C	T	ENST00000333190	ENSG00000182348	ZNF804B	FALSE	FALSE
chr7	89336506	C	A	ENST00000333190	ENSG00000182348	ZNF804B	FALSE	FALSE
chr7	89336506	C	G	ENST00000333190	ENSG00000182348	ZNF804B	FALSE	FALSE
chr7	89336508	A	T	ENST00000333190	ENSG00000182348	ZNF804B	FALSE	FALSE
chr7	89336517	C	T	ENST00000333190	ENSG00000182348	ZNF804B	FALSE	FALSE
chr7	89336524	T	A	ENST00000333190	ENSG00000182348	ZNF804B	FALSE	FALSE
chr7	89336560	C	A	ENST00000333190	ENSG00000182348	ZNF804B	FALSE	FALSE
chr7	89336560	C	G	ENST00000333190	ENSG00000182348	ZNF804B	FALSE	FALSE
chr7	89336568	C	T	ENST00000333190	ENSG00000182348	ZNF804B	FALSE	FALSE
chr7	89336586	C	T	ENST00000333190	ENSG00000182348	ZNF804B	FALSE	FALSE
chr7	89336625	C	T	ENST00000333190	ENSG00000182348	ZNF804B	FALSE	FALSE
chr7	89336650	T	A	ENST00000333190	ENSG00000182348	ZNF804B	FALSE	FALSE
chr7	89336650	T	G	ENST00000333190	ENSG00000182348	ZNF804B	FALSE	FALSE
chr7	89336698	C	A	ENST00000333190	ENSG00000182348	ZNF804B	FALSE	FALSE
chr7	89336698	C	G	ENST00000333190	ENSG00000182348	ZNF804B	FALSE	FALSE
chr7	89336700	C	T	ENST00000333190	ENSG00000182348	ZNF804B	FALSE	FALSE
chr7	89336722	C	A	ENST00000333190	ENSG00000182348	ZNF804B	FALSE	FALSE
chr7	89336722	C	G	ENST00000333190	ENSG00000182348	ZNF804B	FALSE	FALSE
chr7	89336728	C	A	ENST00000333190	ENSG00000182348	ZNF804B	FALSE	FALSE
chr7	89336770	T	A	ENST00000333190	ENSG00000182348	ZNF804B	FALSE	FALSE
chr7	89336770	T	G	ENST00000333190	ENSG00000182348	ZNF804B	FALSE	FALSE
chr7	89336791	T	A	ENST00000333190	ENSG00000182348	ZNF804B	FALSE	FALSE
chr7	89336791	T	G	ENST00000333190	ENSG00000182348	ZNF804B	FALSE	FALSE
chr7	89336832	C	T	ENST00000333190	ENSG00000182348	ZNF804B	FALSE	FALSE
chr7	89336866	T	A	ENST00000333190	ENSG00000182348	ZNF804B	FALSE	FALSE
chr7	89336881	T	A	ENST00000333190	ENSG00000182348	ZNF804B	FALSE	FALSE
chr7	89336881	T	G	ENST00000333190	ENSG00000182348	ZNF804B	FALSE	FALSE
chr7	89336911	T	A	ENST00000333190	ENSG00000182348	ZNF804B	FALSE	FALSE
chr7	89336920	T	A	ENST00000333190	ENSG00000182348	ZNF804B	FALSE	FALSE
chr7	89336920	T	G	ENST00000333190	ENSG00000182348	ZNF804B	FALSE	FALSE
chr7	89336925	C	T	ENST00000333190	ENSG00000182348	ZNF804B	FALSE	FALSE
chr7	89336937	C	T	ENST00000333190	ENSG00000182348	ZNF804B	FALSE	FALSE
chr7	89336943	C	T	ENST00000333190	ENSG00000182348	ZNF804B	FALSE	FALSE
chr7	89336954	C	A	ENST00000333190	ENSG00000182348	ZNF804B	FALSE	FALSE
chr7	89336966	C	A	ENST00000333190	ENSG00000182348	ZNF804B	FALSE	FALSE
chr7	89336973	C	T	ENST00000333190	ENSG00000182348	ZNF804B	FALSE	FALSE
chr7	89336979	C	T	ENST00000333190	ENSG00000182348	ZNF804B	FALSE	FALSE
chr7	89336982	C	T	ENST00000333190	ENSG00000182348	ZNF804B	FALSE	FALSE
chr7	89336991	G	T	ENST00000333190	ENSG00000182348	ZNF804B	FALSE	FALSE
chr7	89336997	A	T	ENST00000333190	ENSG00000182348	ZNF804B	FALSE	FALSE
chr7	89337000	G	T	ENST00000333190	ENSG00000182348	ZNF804B	FALSE	FALSE
chr7	89337007	T	A	ENST00000333190	ENSG00000182348	ZNF804B	FALSE	FALSE
chr7	89337007	T	G	ENST00000333190	ENSG00000182348	ZNF804B	FALSE	FALSE
chr7	89337025	T	A	ENST00000333190	ENSG00000182348	ZNF804B	FALSE	FALSE
chr7	90154544	G	A	ENST00000297205	ENSG00000164647	STEAP1	TRUE	FALSE
chr7	90154544	G	C	ENST00000297205	ENSG00000164647	STEAP1	TRUE	FALSE
chr7	90154544	G	T	ENST00000297205	ENSG00000164647	STEAP1	TRUE	FALSE
chr7	90154545	T	A	ENST00000297205	ENSG00000164647	STEAP1	TRUE	FALSE
chr7	90154545	T	C	ENST00000297205	ENSG00000164647	STEAP1	TRUE	FALSE
chr7	90154545	T	G	ENST00000297205	ENSG00000164647	STEAP1	TRUE	FALSE
chr7	90159756	A	C	ENST00000297205	ENSG00000164647	STEAP1	TRUE	FALSE
chr7	90159756	A	G	ENST00000297205	ENSG00000164647	STEAP1	TRUE	FALSE
chr7	90159756	A	T	ENST00000297205	ENSG00000164647	STEAP1	TRUE	FALSE
chr7	90159757	G	A	ENST00000297205	ENSG00000164647	STEAP1	TRUE	FALSE
chr7	90159757	G	C	ENST00000297205	ENSG00000164647	STEAP1	TRUE	FALSE
chr7	90159757	G	T	ENST00000297205	ENSG00000164647	STEAP1	TRUE	FALSE
chr7	90159792	G	T	ENST00000297205	ENSG00000164647	STEAP1	FALSE	FALSE
chr7	90159798	A	T	ENST00000297205	ENSG00000164647	STEAP1	FALSE	FALSE
chr7	90159801	A	T	ENST00000297205	ENSG00000164647	STEAP1	FALSE	FALSE
chr7	90159816	C	T	ENST00000297205	ENSG00000164647	STEAP1	FALSE	FALSE
chr7	90159819	G	T	ENST00000297205	ENSG00000164647	STEAP1	FALSE	FALSE
chr7	90159822	G	T	ENST00000297205	ENSG00000164647	STEAP1	FALSE	FALSE
chr7	90159829	G	A	ENST00000297205	ENSG00000164647	STEAP1	FALSE	FALSE
chr7	90159830	G	A	ENST00000297205	ENSG00000164647	STEAP1	FALSE	FALSE
chr7	90159831	A	T	ENST00000297205	ENSG00000164647	STEAP1	FALSE	FALSE
chr7	90159837	A	T	ENST00000297205	ENSG00000164647	STEAP1	FALSE	FALSE
chr7	90159846	A	T	ENST00000297205	ENSG00000164647	STEAP1	TRUE	FALSE
chr7	90159853	T	A	ENST00000297205	ENSG00000164647	STEAP1	TRUE	FALSE
chr7	90159853	T	G	ENST00000297205	ENSG00000164647	STEAP1	TRUE	FALSE
chr7	90159855	G	T	ENST00000297205	ENSG00000164647	STEAP1	TRUE	FALSE
chr7	90159858	G	T	ENST00000297205	ENSG00000164647	STEAP1	TRUE	FALSE
chr7	90159869	T	A	ENST00000297205	ENSG00000164647	STEAP1	TRUE	TRUE
chr7	90159869	T	G	ENST00000297205	ENSG00000164647	STEAP1	TRUE	TRUE
chr7	90159871	T	A	ENST00000297205	ENSG00000164647	STEAP1	TRUE	TRUE
chr7	90159873	G	A	ENST00000297205	ENSG00000164647	STEAP1	TRUE	FALSE
chr7	90159873	G	C	ENST00000297205	ENSG00000164647	STEAP1	TRUE	FALSE
chr7	90159873	G	T	ENST00000297205	ENSG00000164647	STEAP1	TRUE	FALSE
chr7	90159874	T	A	ENST00000297205	ENSG00000164647	STEAP1	TRUE	FALSE
chr7	90159874	T	C	ENST00000297205	ENSG00000164647	STEAP1	TRUE	FALSE
chr7	90159874	T	G	ENST00000297205	ENSG00000164647	STEAP1	TRUE	FALSE
chr7	90160803	A	C	ENST00000297205	ENSG00000164647	STEAP1	TRUE	FALSE
chr7	90160803	A	G	ENST00000297205	ENSG00000164647	STEAP1	TRUE	FALSE
chr7	90160803	A	T	ENST00000297205	ENSG00000164647	STEAP1	TRUE	FALSE
chr7	90160804	G	A	ENST00000297205	ENSG00000164647	STEAP1	TRUE	FALSE
chr7	90160804	G	C	ENST00000297205	ENSG00000164647	STEAP1	TRUE	FALSE
chr7	90160804	G	T	ENST00000297205	ENSG00000164647	STEAP1	TRUE	FALSE
chr7	90160808	A	T	ENST00000297205	ENSG00000164647	STEAP1
chr7	90160817	G	T	ENST00000297205	ENSG00000164647	STEAP1
chr7	90160820	G	T	ENST00000297205	ENSG00000164647	STEAP1
chr7	90160835	A	T	ENST00000297205	ENSG00000164647	STEAP1
chr7	90160838	A	T	ENST00000297205	ENSG00000164647	STEAP1
chr7	90160851	T	A	ENST00000297205	ENSG00000164647	STEAP1
chr7	90160857	T	A	ENST00000297205	ENSG00000164647	STEAP1
chr7	90160862	C	T	ENST00000297205	ENSG00000164647	STEAP1
chr7	90160880	G	T	ENST00000297205	ENSG00000164647	STEAP1
chr7	90160891	C	A	ENST00000297205	ENSG00000164647	STEAP1
chr7	90160896	C	A	ENST00000297205	ENSG00000164647	STEAP1
chr7	90160896	C	G	ENST00000297205	ENSG00000164647	STEAP1
chr7	90160898	G	T	ENST00000297205	ENSG00000164647	STEAP1
chr7	90160904	C	T	ENST00000297205	ENSG00000164647	STEAP1
chr7	90160913	C	T	ENST00000297205	ENSG00000164647	STEAP1
chr7	90160916	G	T	ENST00000297205	ENSG00000164647	STEAP1
chr7	90160928	C	T	ENST00000297205	ENSG00000164647	STEAP1
chr7	90160932	G	A	ENST00000297205	ENSG00000164647	STEAP1
chr7	90160933	G	A	ENST00000297205	ENSG00000164647	STEAP1
chr7	90160938	T	A	ENST00000297205	ENSG00000164647	STEAP1
chr7	90160946	A	T	ENST00000297205	ENSG00000164647	STEAP1
chr7	90160984	C	A	ENST00000297205	ENSG00000164647	STEAP1
chr7	90160984	C	G	ENST00000297205	ENSG00000164647	STEAP1
chr7	90160997	G	T	ENST00000297205	ENSG00000164647	STEAP1
chr7	90161013	T	A	ENST00000297205	ENSG00000164647	STEAP1
chr7	90161013	T	G	ENST00000297205	ENSG00000164647	STEAP1
chr7	90161027	C	T	ENST00000297205	ENSG00000164647	STEAP1
chr7	90161030	C	T	ENST00000297205	ENSG00000164647	STEAP1
chr7	90161035	T	A	ENST00000297205	ENSG00000164647	STEAP1
chr7	90161035	T	G	ENST00000297205	ENSG00000164647	STEAP1
chr7	90161041	T	A	ENST00000297205	ENSG00000164647	STEAP1
chr7	90161041	T	G	ENST00000297205	ENSG00000164647	STEAP1
chr7	90161042	A	T	ENST00000297205	ENSG00000164647	STEAP1
chr7	90161066	A	T	ENST00000297205	ENSG00000164647	STEAP1
chr7	90161073	T	A	ENST00000297205	ENSG00000164647	STEAP1
chr7	90161097	T	A	ENST00000297205	ENSG00000164647	STEAP1
chr7	90161103	T	A	ENST00000297205	ENSG00000164647	STEAP1
chr7	90161110	C	A	ENST00000297205	ENSG00000164647	STEAP1
chr7	90161110	C	G	ENST00000297205	ENSG00000164647	STEAP1
chr7	90161138	C	T	ENST00000297205	ENSG00000164647	STEAP1
chr7	90161150	G	T	ENST00000297205	ENSG00000164647	STEAP1
chr7	90161156	A	T	ENST00000297205	ENSG00000164647	STEAP1
chr7	90161161	T	A	ENST00000297205	ENSG00000164647	STEAP1
chr7	90161161	T	G	ENST00000297205	ENSG00000164647	STEAP1
chr7	90161162	A	T	ENST00000297205	ENSG00000164647	STEAP1
chr7	90161165	A	T	ENST00000297205	ENSG00000164647	STEAP1
chr7	90161178	G	A	ENST00000297205	ENSG00000164647	STEAP1
chr7	90161179	G	A	ENST00000297205	ENSG00000164647	STEAP1
chr7	90161181	T	A	ENST00000297205	ENSG00000164647	STEAP1
chr7	90161186	A	T	ENST00000297205	ENSG00000164647	STEAP1
chr7	90161190	G	A	ENST00000297205	ENSG00000164647	STEAP1
chr7	90161191	G	A	ENST00000297205	ENSG00000164647	STEAP1
chr7	90161196	T	A	ENST00000297205	ENSG00000164647	STEAP1
chr7	90161196	T	G	ENST00000297205	ENSG00000164647	STEAP1
chr7	90161201	A	T	ENST00000297205	ENSG00000164647	STEAP1
chr7	90161204	A	T	ENST00000297205	ENSG00000164647	STEAP1
chr7	90161207	C	T	ENST00000297205	ENSG00000164647	STEAP1
chr7	90161254	T	A	ENST00000297205	ENSG00000164647	STEAP1
chr7	90161254	T	G	ENST00000297205	ENSG00000164647	STEAP1
chr7	90161266	C	A	ENST00000297205	ENSG00000164647	STEAP1
chr7	90161266	C	G	ENST00000297205	ENSG00000164647	STEAP1
chr7	90161276	C	T	ENST00000297205	ENSG00000164647	STEAP1
chr7	90161284	C	A	ENST00000297205	ENSG00000164647	STEAP1
chr7	90161284	C	G	ENST00000297205	ENSG00000164647	STEAP1
chr7	90161285	A	T	ENST00000297205	ENSG00000164647	STEAP1
chr7	90161290	C	A	ENST00000297205	ENSG00000164647	STEAP1
chr7	90161290	C	G	ENST00000297205	ENSG00000164647	STEAP1
chr7	90161291	A	T	ENST00000297205	ENSG00000164647	STEAP1
chr7	90161295	T	A	ENST00000297205	ENSG00000164647	STEAP1
chr7	90161304	G	A	ENST00000297205	ENSG00000164647	STEAP1
chr7	90161305	G	A	ENST00000297205	ENSG00000164647	STEAP1
chr7	90161311	T	A	ENST00000297205	ENSG00000164647	STEAP1
chr7	90161311	T	G	ENST00000297205	ENSG00000164647	STEAP1
chr7	90161312	C	T	ENST00000297205	ENSG00000164647	STEAP1
chr7	90161315	C	T	ENST00000297205	ENSG00000164647	STEAP1
chr7	90161318	G	A	ENST00000297205	ENSG00000164647	STEAP1	FALSE	FALSE
chr7	90161318	G	C	ENST00000297205	ENSG00000164647	STEAP1	FALSE	FALSE
chr7	90161318	G	T	ENST00000297205	ENSG00000164647	STEAP1	FALSE	FALSE
chr7	90161319	T	A	ENST00000297205	ENSG00000164647	STEAP1	FALSE	FALSE
chr7	90161319	T	C	ENST00000297205	ENSG00000164647	STEAP1	FALSE	FALSE
chr7	90161319	T	G	ENST00000297205	ENSG00000164647	STEAP1	FALSE	FALSE
chr7	90161912	A	C	ENST00000297205	ENSG00000164647	STEAP1	TRUE	FALSE
chr7	90161912	A	G	ENST00000297205	ENSG00000164647	STEAP1	TRUE	FALSE
chr7	90161912	A	T	ENST00000297205	ENSG00000164647	STEAP1	TRUE	FALSE
chr7	90161913	G	A	ENST00000297205	ENSG00000164647	STEAP1	TRUE	FALSE
chr7	90161913	G	C	ENST00000297205	ENSG00000164647	STEAP1	TRUE	FALSE
chr7	90161913	G	T	ENST00000297205	ENSG00000164647	STEAP1	TRUE	FALSE
chr7	90161917	C	T	ENST00000297205	ENSG00000164647	STEAP1
chr7	90161920	C	T	ENST00000297205	ENSG00000164647	STEAP1
chr7	90161926	A	T	ENST00000297205	ENSG00000164647	STEAP1
chr7	90161929	G	T	ENST00000297205	ENSG00000164647	STEAP1
chr7	90161939	G	A	ENST00000297205	ENSG00000164647	STEAP1
chr7	90161940	G	A	ENST00000297205	ENSG00000164647	STEAP1
chr7	90161944	G	T	ENST00000297205	ENSG00000164647	STEAP1
chr7	90161957	G	A	ENST00000297205	ENSG00000164647	STEAP1
chr7	90161958	G	A	ENST00000297205	ENSG00000164647	STEAP1
chr7	90161959	A	T	ENST00000297205	ENSG00000164647	STEAP1
chr7	90161965	G	T	ENST00000297205	ENSG00000164647	STEAP1
chr7	90161973	T	A	ENST00000297205	ENSG00000164647	STEAP1
chr7	90161973	T	G	ENST00000297205	ENSG00000164647	STEAP1
chr7	90161983	G	T	ENST00000297205	ENSG00000164647	STEAP1
chr7	90161992	G	T	ENST00000297205	ENSG00000164647	STEAP1
chr7	90161996	T	A	ENST00000297205	ENSG00000164647	STEAP1
chr7	90162014	T	A	ENST00000297205	ENSG00000164647	STEAP1
chr7	90162050	T	A	ENST00000297205	ENSG00000164647	STEAP1
chr7	90162056	G	A	ENST00000297205	ENSG00000164647	STEAP1
chr7	90162057	G	A	ENST00000297205	ENSG00000164647	STEAP1
chr7	90162058	A	T	ENST00000297205	ENSG00000164647	STEAP1
chr7	90162061	G	T	ENST00000297205	ENSG00000164647	STEAP1
chr7	90162072	T	A	ENST00000297205	ENSG00000164647	STEAP1
chr7	90162072	T	G	ENST00000297205	ENSG00000164647	STEAP1
chr7	90162076	C	T	ENST00000297205	ENSG00000164647	STEAP1
chr7	90162079	G	A	ENST00000297205	ENSG00000164647	STEAP1	TRUE	FALSE
chr7	90162079	G	C	ENST00000297205	ENSG00000164647	STEAP1	TRUE	FALSE
chr7	90162079	G	T	ENST00000297205	ENSG00000164647	STEAP1	TRUE	FALSE
chr7	90162080	T	A	ENST00000297205	ENSG00000164647	STEAP1	TRUE	FALSE
chr7	90162080	T	C	ENST00000297205	ENSG00000164647	STEAP1	TRUE	FALSE
chr7	90162080	T	G	ENST00000297205	ENSG00000164647	STEAP1	TRUE	FALSE
chr7	90164475	A	C	ENST00000297205	ENSG00000164647	STEAP1	FALSE	FALSE
chr7	90164475	A	G	ENST00000297205	ENSG00000164647	STEAP1	FALSE	FALSE
chr7	90164475	A	T	ENST00000297205	ENSG00000164647	STEAP1	FALSE	FALSE
chr7	90164476	G	A	ENST00000297205	ENSG00000164647	STEAP1	FALSE	FALSE
chr7	90164476	G	C	ENST00000297205	ENSG00000164647	STEAP1	FALSE	FALSE
chr7	90164476	G	T	ENST00000297205	ENSG00000164647	STEAP1	FALSE	FALSE
chr7	90164480	A	T	ENST00000297205	ENSG00000164647	STEAP1	FALSE	FALSE
chr7	90164486	G	T	ENST00000297205	ENSG00000164647	STEAP1	FALSE	FALSE
chr7	90164523	T	A	ENST00000297205	ENSG00000164647	STEAP1	FALSE	FALSE
chr7	90164535	G	A	ENST00000297205	ENSG00000164647	STEAP1	FALSE	FALSE
chr7	90164536	G	A	ENST00000297205	ENSG00000164647	STEAP1	FALSE	FALSE
chr7	90164540	A	T	ENST00000297205	ENSG00000164647	STEAP1	FALSE	FALSE
chr7	90164544	G	A	ENST00000297205	ENSG00000164647	STEAP1	FALSE	FALSE
chr7	90164545	G	A	ENST00000297205	ENSG00000164647	STEAP1	FALSE	FALSE
chr7	90164555	A	T	ENST00000297205	ENSG00000164647	STEAP1
chr7	90164558	C	T	ENST00000297205	ENSG00000164647	STEAP1	FALSE	FALSE
chr7	90164568	G	A	ENST00000297205	ENSG00000164647	STEAP1	FALSE	FALSE
chr7	90164569	G	A	ENST00000297205	ENSG00000164647	STEAP1	FALSE	FALSE
chr7	90164572	T	A	ENST00000297205	ENSG00000164647	STEAP1	FALSE	FALSE
chr7	90164572	T	G	ENST00000297205	ENSG00000164647	STEAP1	FALSE	FALSE
chr7	90164627	A	T	ENST00000297205	ENSG00000164647	STEAP1	FALSE	FALSE
chr7	90164650	C	A	ENST00000297205	ENSG00000164647	STEAP1	FALSE	FALSE
chr7	90164652	T	A	ENST00000297205	ENSG00000164647	STEAP1	FALSE	FALSE
chr7	90164657	A	T	ENST00000297205	ENSG00000164647	STEAP1	FALSE	FALSE
chr7	90164660	A	T	ENST00000297205	ENSG00000164647	STEAP1	FALSE	FALSE
chr7	90164669	A	T	ENST00000297205	ENSG00000164647	STEAP1	FALSE	FALSE
chr7	90164675	A	T	ENST00000297205	ENSG00000164647	STEAP1	FALSE	FALSE
chr7	90164685	G	A	ENST00000297205	ENSG00000164647	STEAP1	FALSE	FALSE
chr7	90164686	G	A	ENST00000297205	ENSG00000164647	STEAP1	FALSE	FALSE
chr7	90164687	G	T	ENST00000297205	ENSG00000164647	STEAP1	FALSE	FALSE
chr7	90164699	A	T	ENST00000297205	ENSG00000164647	STEAP1	FALSE	FALSE
chr7	90164708	A	T	ENST00000297205	ENSG00000164647	STEAP1	FALSE	FALSE
chr7	90164714	G	T	ENST00000297205	ENSG00000164647	STEAP1	FALSE	FALSE
chr7	90164722	T	A	ENST00000297205	ENSG00000164647	STEAP1	FALSE	FALSE
chr7	90164726	C	T	ENST00000297205	ENSG00000164647	STEAP1	FALSE	FALSE
chr7	90164730	T	A	ENST00000297205	ENSG00000164647	STEAP1	FALSE	FALSE
chr7	90212046	G	A	ENST00000394621	ENSG00000157214	STEAP2	FALSE	FALSE
chr7	90212046	G	C	ENST00000394621	ENSG00000157214	STEAP2	FALSE	FALSE
chr7	90212046	G	T	ENST00000394621	ENSG00000157214	STEAP2	FALSE	FALSE
chr7	90212047	T	A	ENST00000394621	ENSG00000157214	STEAP2	FALSE	FALSE
chr7	90212047	T	C	ENST00000394621	ENSG00000157214	STEAP2	FALSE	FALSE
chr7	90212047	T	G	ENST00000394621	ENSG00000157214	STEAP2	FALSE	FALSE
chr7	90216489	A	C	ENST00000394621	ENSG00000157214	STEAP2	FALSE	FALSE
chr7	90216489	A	G	ENST00000394621	ENSG00000157214	STEAP2	FALSE	FALSE
chr7	90216489	A	T	ENST00000394621	ENSG00000157214	STEAP2	FALSE	FALSE
chr7	90216490	G	A	ENST00000394621	ENSG00000157214	STEAP2	FALSE	FALSE
chr7	90216490	G	C	ENST00000394621	ENSG00000157214	STEAP2	FALSE	FALSE
chr7	90216490	G	T	ENST00000394621	ENSG00000157214	STEAP2	FALSE	FALSE
chr7	90216604	G	A	ENST00000394621	ENSG00000157214	STEAP2	FALSE	FALSE
chr7	90216604	G	C	ENST00000394621	ENSG00000157214	STEAP2	FALSE	FALSE
chr7	90216604	G	T	ENST00000394621	ENSG00000157214	STEAP2	FALSE	FALSE
chr7	90216605	T	A	ENST00000394621	ENSG00000157214	STEAP2	FALSE	FALSE
chr7	90216605	T	C	ENST00000394621	ENSG00000157214	STEAP2	FALSE	FALSE
chr7	90216605	T	G	ENST00000394621	ENSG00000157214	STEAP2	FALSE	FALSE
chr7	90225048	A	C	ENST00000394621	ENSG00000157214	STEAP2	TRUE	FALSE
chr7	90225048	A	G	ENST00000394621	ENSG00000157214	STEAP2	TRUE	FALSE
chr7	90225048	A	T	ENST00000394621	ENSG00000157214	STEAP2	TRUE	FALSE
chr7	90225049	G	A	ENST00000394621	ENSG00000157214	STEAP2	TRUE	FALSE
chr7	90225049	G	C	ENST00000394621	ENSG00000157214	STEAP2	TRUE	FALSE
chr7	90225049	G	T	ENST00000394621	ENSG00000157214	STEAP2	TRUE	FALSE
chr7	90225086	G	T	ENST00000394621	ENSG00000157214	STEAP2	FALSE	FALSE
chr7	90225090	C	A	ENST00000394621	ENSG00000157214	STEAP2	FALSE	FALSE
chr7	90225090	C	G	ENST00000394621	ENSG00000157214	STEAP2	FALSE	FALSE
chr7	90225104	G	T	ENST00000394621	ENSG00000157214	STEAP2	FALSE	FALSE
chr7	90225113	A	T	ENST00000394621	ENSG00000157214	STEAP2	FALSE	FALSE
chr7	90225125	G	T	ENST00000394621	ENSG00000157214	STEAP2	FALSE	FALSE
chr7	90225135	T	A	ENST00000394621	ENSG00000157214	STEAP2	TRUE	FALSE
chr7	90225135	T	G	ENST00000394621	ENSG00000157214	STEAP2	TRUE	FALSE
chr7	90225158	A	T	ENST00000394621	ENSG00000157214	STEAP2	TRUE	TRUE
chr7	90225170	A	T	ENST00000394621	ENSG00000157214	STEAP2	TRUE	TRUE
chr7	90225191	G	T	ENST00000394621	ENSG00000157214	STEAP2	TRUE	TRUE
chr7	90225197	G	T	ENST00000394621	ENSG00000157214	STEAP2	TRUE	TRUE
chr7	90225209	A	T	ENST00000394621	ENSG00000157214	STEAP2	TRUE	TRUE
chr7	90225216	T	A	ENST00000394621	ENSG00000157214	STEAP2	TRUE	TRUE
chr7	90225224	C	T	ENST00000394621	ENSG00000157214	STEAP2	TRUE	TRUE
chr7	90225233	A	T	ENST00000394621	ENSG00000157214	STEAP2	TRUE	TRUE
chr7	90225238	C	A	ENST00000394621	ENSG00000157214	STEAP2	TRUE	TRUE
chr7	90225244	T	A	ENST00000394621	ENSG00000157214	STEAP2	TRUE	TRUE
chr7	90225244	T	G	ENST00000394621	ENSG00000157214	STEAP2	TRUE	TRUE
chr7	90225257	G	T	ENST00000394621	ENSG00000157214	STEAP2	TRUE	TRUE
chr7	90225263	A	T	ENST00000394621	ENSG00000157214	STEAP2	TRUE	TRUE
chr7	90225272	A	T	ENST00000394621	ENSG00000157214	STEAP2	TRUE	TRUE
chr7	90225284	G	T	ENST00000394621	ENSG00000157214	STEAP2	TRUE	TRUE
chr7	90225320	G	T	ENST00000394621	ENSG00000157214	STEAP2	TRUE	TRUE
chr7	90225335	A	T	ENST00000394621	ENSG00000157214	STEAP2	TRUE	TRUE
chr7	90225365	A	T	ENST00000394621	ENSG00000157214	STEAP2	TRUE	TRUE
chr7	90225368	G	T	ENST00000394621	ENSG00000157214	STEAP2	TRUE	TRUE
chr7	90225376	T	A	ENST00000394621	ENSG00000157214	STEAP2	TRUE	TRUE
chr7	90225376	T	G	ENST00000394621	ENSG00000157214	STEAP2	TRUE	TRUE
chr7	90225387	G	A	ENST00000394621	ENSG00000157214	STEAP2	TRUE	TRUE
chr7	90225388	G	A	ENST00000394621	ENSG00000157214	STEAP2	TRUE	TRUE
chr7	90225395	A	T	ENST00000394621	ENSG00000157214	STEAP2	TRUE	TRUE
chr7	90225413	A	T	ENST00000394621	ENSG00000157214	STEAP2	TRUE	TRUE
chr7	90225452	C	T	ENST00000394621	ENSG00000157214	STEAP2	TRUE	TRUE
chr7	90225457	C	A	ENST00000394621	ENSG00000157214	STEAP2	TRUE	TRUE
chr7	90225457	C	G	ENST00000394621	ENSG00000157214	STEAP2	TRUE	TRUE
chr7	90225461	G	T	ENST00000394621	ENSG00000157214	STEAP2	TRUE	TRUE
chr7	90225473	G	T	ENST00000394621	ENSG00000157214	STEAP2	TRUE	TRUE
chr7	90225478	T	A	ENST00000394621	ENSG00000157214	STEAP2	TRUE	TRUE
chr7	90225478	T	G	ENST00000394621	ENSG00000157214	STEAP2	TRUE	TRUE
chr7	90225480	T	A	ENST00000394621	ENSG00000157214	STEAP2	TRUE	TRUE
chr7	90225486	C	A	ENST00000394621	ENSG00000157214	STEAP2	TRUE	TRUE
chr7	90225486	C	G	ENST00000394621	ENSG00000157214	STEAP2	TRUE	TRUE
chr7	90225489	T	A	ENST00000394621	ENSG00000157214	STEAP2	TRUE	TRUE
chr7	90225489	T	G	ENST00000394621	ENSG00000157214	STEAP2	TRUE	TRUE
chr7	90225504	T	A	ENST00000394621	ENSG00000157214	STEAP2	TRUE	TRUE
chr7	90225512	A	T	ENST00000394621	ENSG00000157214	STEAP2	TRUE	TRUE
chr7	90225515	G	T	ENST00000394621	ENSG00000157214	STEAP2	TRUE	TRUE
chr7	90225531	C	A	ENST00000394621	ENSG00000157214	STEAP2	TRUE	TRUE
chr7	90225531	C	G	ENST00000394621	ENSG00000157214	STEAP2	TRUE	TRUE
chr7	90225537	G	A	ENST00000394621	ENSG00000157214	STEAP2	TRUE	TRUE
chr7	90225538	G	A	ENST00000394621	ENSG00000157214	STEAP2	TRUE	TRUE
chr7	90225545	C	T	ENST00000394621	ENSG00000157214	STEAP2	TRUE	TRUE
chr7	90225549	T	A	ENST00000394621	ENSG00000157214	STEAP2	TRUE	TRUE
chr7	90225549	T	G	ENST00000394621	ENSG00000157214	STEAP2	TRUE	TRUE
chr7	90225551	G	T	ENST00000394621	ENSG00000157214	STEAP2	TRUE	TRUE
chr7	90225557	A	T	ENST00000394621	ENSG00000157214	STEAP2	TRUE	TRUE
chr7	90225572	C	T	ENST00000394621	ENSG00000157214	STEAP2	TRUE	TRUE
chr7	90225575	G	A	ENST00000394621	ENSG00000157214	STEAP2	TRUE	FALSE
chr7	90225575	G	C	ENST00000394621	ENSG00000157214	STEAP2	TRUE	FALSE
chr7	90225575	G	T	ENST00000394621	ENSG00000157214	STEAP2	TRUE	FALSE
chr7	90225576	T	A	ENST00000394621	ENSG00000157214	STEAP2	TRUE	FALSE
chr7	90225576	T	C	ENST00000394621	ENSG00000157214	STEAP2	FALSE	FALSE
chr7	90225576	T	G	ENST00000394621	ENSG00000157214	STEAP2	TRUE	FALSE
chr7	90226969	A	C	ENST00000394621	ENSG00000157214	STEAP2	TRUE	FALSE
chr7	90226969	A	G	ENST00000394621	ENSG00000157214	STEAP2	TRUE	FALSE
chr7	90226969	A	T	ENST00000394621	ENSG00000157214	STEAP2	TRUE	FALSE
chr7	90226970	G	A	ENST00000394621	ENSG00000157214	STEAP2	TRUE	FALSE
chr7	90226970	G	C	ENST00000394621	ENSG00000157214	STEAP2	TRUE	FALSE
chr7	90226970	G	T	ENST00000394621	ENSG00000157214	STEAP2	TRUE	FALSE
chr7	90226976	T	A	ENST00000394621	ENSG00000157214	STEAP2	TRUE	TRUE
chr7	90226976	T	G	ENST00000394621	ENSG00000157214	STEAP2	TRUE	TRUE
chr7	90226982	C	A	ENST00000394621	ENSG00000157214	STEAP2	TRUE	TRUE
chr7	90226995	C	T	ENST00000394621	ENSG00000157214	STEAP2	TRUE	TRUE
chr7	90227001	C	T	ENST00000394621	ENSG00000157214	STEAP2	TRUE	TRUE
chr7	90227004	C	T	ENST00000394621	ENSG00000157214	STEAP2	TRUE	TRUE
chr7	90227007	C	T	ENST00000394621	ENSG00000157214	STEAP2	TRUE	TRUE
chr7	90227016	G	T	ENST00000394621	ENSG00000157214	STEAP2	TRUE	TRUE
chr7	90227028	C	T	ENST00000394621	ENSG00000157214	STEAP2	TRUE	TRUE
chr7	90227032	T	A	ENST00000394621	ENSG00000157214	STEAP2	TRUE	TRUE
chr7	90227053	T	A	ENST00000394621	ENSG00000157214	STEAP2	TRUE	TRUE
chr7	90227055	G	T	ENST00000394621	ENSG00000157214	STEAP2	TRUE	TRUE
chr7	90227062	T	A	ENST00000394621	ENSG00000157214	STEAP2	TRUE	TRUE
chr7	90227062	T	G	ENST00000394621	ENSG00000157214	STEAP2	TRUE	TRUE
chr7	90227065	C	A	ENST00000394621	ENSG00000157214	STEAP2	TRUE	TRUE
chr7	90227065	C	G	ENST00000394621	ENSG00000157214	STEAP2	TRUE	TRUE
chr7	90227068	C	A	ENST00000394621	ENSG00000157214	STEAP2	TRUE	TRUE
chr7	90227068	C	G	ENST00000394621	ENSG00000157214	STEAP2	TRUE	TRUE
chr7	90227073	A	T	ENST00000394621	ENSG00000157214	STEAP2	TRUE	TRUE
chr7	90227076	G	T	ENST00000394621	ENSG00000157214	STEAP2	TRUE	TRUE
chr7	90227082	G	T	ENST00000394621	ENSG00000157214	STEAP2	TRUE	TRUE
chr7	90227089	T	A	ENST00000394621	ENSG00000157214	STEAP2	TRUE	TRUE
chr7	90227089	T	G	ENST00000394621	ENSG00000157214	STEAP2	TRUE	TRUE
chr7	90227097	C	T	ENST00000394621	ENSG00000157214	STEAP2	TRUE	TRUE
chr7	90227113	G	A	ENST00000394621	ENSG00000157214	STEAP2	TRUE	TRUE
chr7	90227114	G	A	ENST00000394621	ENSG00000157214	STEAP2	TRUE	TRUE
chr7	90227115	A	T	ENST00000394621	ENSG00000157214	STEAP2	TRUE	TRUE
chr7	90227143	T	A	ENST00000394621	ENSG00000157214	STEAP2	TRUE	TRUE
chr7	90227165	T	A	ENST00000394621	ENSG00000157214	STEAP2	TRUE	TRUE
chr7	90227165	T	G	ENST00000394621	ENSG00000157214	STEAP2	TRUE	TRUE
chr7	90227175	A	T	ENST00000394621	ENSG00000157214	STEAP2	TRUE	TRUE
chr7	90227195	T	A	ENST00000394621	ENSG00000157214	STEAP2	TRUE	TRUE
chr7	90227195	T	G	ENST00000394621	ENSG00000157214	STEAP2	TRUE	TRUE
chr7	90227199	A	T	ENST00000394621	ENSG00000157214	STEAP2	TRUE	TRUE
chr7	90227205	C	T	ENST00000394621	ENSG00000157214	STEAP2	TRUE	TRUE
chr7	90227208	C	T	ENST00000394621	ENSG00000157214	STEAP2	TRUE	TRUE
chr7	90227222	C	A	ENST00000394621	ENSG00000157214	STEAP2	TRUE	TRUE
chr7	90227222	C	G	ENST00000394621	ENSG00000157214	STEAP2	TRUE	TRUE
chr7	90227223	A	T	ENST00000394621	ENSG00000157214	STEAP2	TRUE	TRUE
chr7	90227235	G	T	ENST00000394621	ENSG00000157214	STEAP2	TRUE	TRUE
chr7	90227247	A	T	ENST00000394621	ENSG00000157214	STEAP2	TRUE	TRUE
chr7	90227254	T	A	ENST00000394621	ENSG00000157214	STEAP2	TRUE	TRUE
chr7	90227254	T	G	ENST00000394621	ENSG00000157214	STEAP2	TRUE	TRUE
chr7	90227275	T	A	ENST00000394621	ENSG00000157214	STEAP2	TRUE	TRUE
chr7	90227291	C	A	ENST00000394621	ENSG00000157214	STEAP2	TRUE	TRUE
chr7	90227291	C	G	ENST00000394621	ENSG00000157214	STEAP2	TRUE	TRUE
chr7	90227318	T	A	ENST00000394621	ENSG00000157214	STEAP2	TRUE	TRUE
chr7	90227318	T	G	ENST00000394621	ENSG00000157214	STEAP2	TRUE	TRUE
chr7	90227319	C	T	ENST00000394621	ENSG00000157214	STEAP2	TRUE	TRUE
chr7	90227327	T	A	ENST00000394621	ENSG00000157214	STEAP2	TRUE	TRUE
chr7	90227327	T	G	ENST00000394621	ENSG00000157214	STEAP2	TRUE	TRUE
chr7	90227330	C	A	ENST00000394621	ENSG00000157214	STEAP2	TRUE	TRUE
chr7	90227330	C	G	ENST00000394621	ENSG00000157214	STEAP2	TRUE	TRUE
chr7	90227337	A	T	ENST00000394621	ENSG00000157214	STEAP2	TRUE	TRUE
chr7	90227342	T	A	ENST00000394621	ENSG00000157214	STEAP2	TRUE	TRUE
chr7	90227342	T	G	ENST00000394621	ENSG00000157214	STEAP2	TRUE	TRUE
chr7	90227346	A	T	ENST00000394621	ENSG00000157214	STEAP2	TRUE	TRUE
chr7	90227359	G	A	ENST00000394621	ENSG00000157214	STEAP2	TRUE	TRUE
chr7	90227360	G	A	ENST00000394621	ENSG00000157214	STEAP2	TRUE	TRUE
chr7	90227362	T	A	ENST00000394621	ENSG00000157214	STEAP2	TRUE	TRUE
chr7	90227364	G	T	ENST00000394621	ENSG00000157214	STEAP2	TRUE	TRUE
chr7	90227371	G	A	ENST00000394621	ENSG00000157214	STEAP2	TRUE	TRUE
chr7	90227372	G	A	ENST00000394621	ENSG00000157214	STEAP2	TRUE	TRUE
chr7	90227374	T	A	ENST00000394621	ENSG00000157214	STEAP2	TRUE	TRUE
chr7	90227374	T	G	ENST00000394621	ENSG00000157214	STEAP2	TRUE	TRUE
chr7	90227376	C	T	ENST00000394621	ENSG00000157214	STEAP2	TRUE	TRUE
chr7	90227381	T	A	ENST00000394621	ENSG00000157214	STEAP2	TRUE	TRUE
chr7	90227382	A	T	ENST00000394621	ENSG00000157214	STEAP2	TRUE	TRUE
chr7	90227385	A	T	ENST00000394621	ENSG00000157214	STEAP2	TRUE	TRUE
chr7	90227388	C	T	ENST00000394621	ENSG00000157214	STEAP2	TRUE	TRUE
chr7	90227394	G	T	ENST00000394621	ENSG00000157214	STEAP2	TRUE	TRUE
chr7	90227398	T	A	ENST00000394621	ENSG00000157214	STEAP2	TRUE	TRUE
chr7	90227398	T	G	ENST00000394621	ENSG00000157214	STEAP2	TRUE	TRUE
chr7	90227435	C	A	ENST00000394621	ENSG00000157214	STEAP2	TRUE	TRUE
chr7	90227435	C	G	ENST00000394621	ENSG00000157214	STEAP2	TRUE	TRUE
chr7	90227444	C	A	ENST00000394621	ENSG00000157214	STEAP2	TRUE	TRUE
chr7	90227446	T	A	ENST00000394621	ENSG00000157214	STEAP2	TRUE	TRUE
chr7	90227446	T	G	ENST00000394621	ENSG00000157214	STEAP2	TRUE	TRUE
chr7	90227454	A	T	ENST00000394621	ENSG00000157214	STEAP2	TRUE	TRUE
chr7	90227461	C	A	ENST00000394621	ENSG00000157214	STEAP2	TRUE	TRUE
chr7	90227461	C	G	ENST00000394621	ENSG00000157214	STEAP2	TRUE	TRUE
chr7	90227463	G	T	ENST00000394621	ENSG00000157214	STEAP2	TRUE	TRUE
chr7	90227466	A	T	ENST00000394621	ENSG00000157214	STEAP2	TRUE	TRUE
chr7	90227471	T	A	ENST00000394621	ENSG00000157214	STEAP2	TRUE	TRUE
chr7	90227471	T	G	ENST00000394621	ENSG00000157214	STEAP2	TRUE	TRUE
chr7	90227473	T	A	ENST00000394621	ENSG00000157214	STEAP2	TRUE	TRUE
chr7	90227492	T	A	ENST00000394621	ENSG00000157214	STEAP2	TRUE	TRUE
chr7	90227492	T	G	ENST00000394621	ENSG00000157214	STEAP2	TRUE	TRUE
chr7	90227493	C	T	ENST00000394621	ENSG00000157214	STEAP2	TRUE	TRUE
chr7	90227496	C	T	ENST00000394621	ENSG00000157214	STEAP2	TRUE	TRUE
chr7	90227499	G	A	ENST00000394621	ENSG00000157214	STEAP2	FALSE	FALSE
chr7	90227499	G	C	ENST00000394621	ENSG00000157214	STEAP2	FALSE	FALSE
chr7	90227499	G	T	ENST00000394621	ENSG00000157214	STEAP2	FALSE	FALSE
chr7	90227500	T	A	ENST00000394621	ENSG00000157214	STEAP2	FALSE	FALSE
chr7	90227500	T	C	ENST00000394621	ENSG00000157214	STEAP2	FALSE	FALSE
chr7	90227500	T	G	ENST00000394621	ENSG00000157214	STEAP2	FALSE	FALSE
chr7	90229870	A	C	ENST00000394621	ENSG00000157214	STEAP2	TRUE	FALSE
chr7	90229870	A	G	ENST00000394621	ENSG00000157214	STEAP2	TRUE	FALSE
chr7	90229870	A	T	ENST00000394621	ENSG00000157214	STEAP2	TRUE	FALSE
chr7	90229871	G	A	ENST00000394621	ENSG00000157214	STEAP2	TRUE	FALSE
chr7	90229871	G	C	ENST00000394621	ENSG00000157214	STEAP2	TRUE	FALSE
chr7	90229871	G	T	ENST00000394621	ENSG00000157214	STEAP2	TRUE	FALSE
chr7	90229887	G	T	ENST00000394621	ENSG00000157214	STEAP2	TRUE	TRUE
chr7	90229897	G	A	ENST00000394621	ENSG00000157214	STEAP2	TRUE	TRUE
chr7	90229898	G	A	ENST00000394621	ENSG00000157214	STEAP2	TRUE	TRUE
chr7	90229902	G	T	ENST00000394621	ENSG00000157214	STEAP2	TRUE	TRUE
chr7	90229905	G	T	ENST00000394621	ENSG00000157214	STEAP2	TRUE	TRUE
chr7	90229908	G	T	ENST00000394621	ENSG00000157214	STEAP2	TRUE	TRUE
chr7	90229915	G	A	ENST00000394621	ENSG00000157214	STEAP2	TRUE	TRUE
chr7	90229916	G	A	ENST00000394621	ENSG00000157214	STEAP2	TRUE	TRUE
chr7	90229917	A	T	ENST00000394621	ENSG00000157214	STEAP2	TRUE	TRUE
chr7	90229923	G	T	ENST00000394621	ENSG00000157214	STEAP2	TRUE	TRUE
chr7	90229931	T	A	ENST00000394621	ENSG00000157214	STEAP2	TRUE	TRUE
chr7	90229931	T	G	ENST00000394621	ENSG00000157214	STEAP2	TRUE	TRUE
chr7	90229960	T	A	ENST00000394621	ENSG00000157214	STEAP2	TRUE	TRUE
chr7	90229960	T	G	ENST00000394621	ENSG00000157214	STEAP2	TRUE	TRUE
chr7	90229993	C	A	ENST00000394621	ENSG00000157214	STEAP2	FALSE	FALSE
chr7	90229993	C	G	ENST00000394621	ENSG00000157214	STEAP2	FALSE	FALSE
chr7	90230008	T	A	ENST00000394621	ENSG00000157214	STEAP2	FALSE	FALSE
chr7	90230008	T	G	ENST00000394621	ENSG00000157214	STEAP2	FALSE	FALSE
chr7	90230014	G	A	ENST00000394621	ENSG00000157214	STEAP2	FALSE	FALSE
chr7	90230015	G	A	ENST00000394621	ENSG00000157214	STEAP2	FALSE	FALSE
chr7	90230016	A	T	ENST00000394621	ENSG00000157214	STEAP2	FALSE	FALSE
chr7	90230019	G	T	ENST00000394621	ENSG00000157214	STEAP2	FALSE	FALSE
chr7	90230034	C	T	ENST00000394621	ENSG00000157214	STEAP2	FALSE	FALSE
chr7	90230037	G	A	ENST00000394621	ENSG00000157214	STEAP2	TRUE	FALSE
chr7	90230037	G	C	ENST00000394621	ENSG00000157214	STEAP2	TRUE	FALSE
chr7	90230037	G	T	ENST00000394621	ENSG00000157214	STEAP2	TRUE	FALSE
chr7	90230038	T	A	ENST00000394621	ENSG00000157214	STEAP2	TRUE	FALSE
chr7	90230038	T	C	ENST00000394621	ENSG00000157214	STEAP2	TRUE	FALSE
chr7	90230038	T	G	ENST00000394621	ENSG00000157214	STEAP2	TRUE	FALSE
chr7	90232335	A	C	ENST00000394621	ENSG00000157214	STEAP2	FALSE	FALSE
chr7	90232335	A	G	ENST00000394621	ENSG00000157214	STEAP2	TRUE	FALSE
chr7	90232335	A	T	ENST00000394621	ENSG00000157214	STEAP2	FALSE	FALSE
chr7	90232336	G	A	ENST00000394621	ENSG00000157214	STEAP2	FALSE	FALSE
chr7	90232336	G	C	ENST00000394621	ENSG00000157214	STEAP2	FALSE	FALSE
chr7	90232336	G	T	ENST00000394621	ENSG00000157214	STEAP2	FALSE	FALSE
chr7	90232346	G	T	ENST00000394621	ENSG00000157214	STEAP2	FALSE	FALSE
chr7	90232351	T	A	ENST00000394621	ENSG00000157214	STEAP2	FALSE	FALSE
chr7	90232351	T	G	ENST00000394621	ENSG00000157214	STEAP2	FALSE	FALSE
chr7	90232383	T	A	ENST00000394621	ENSG00000157214	STEAP2	FALSE	FALSE
chr7	90232383	T	G	ENST00000394621	ENSG00000157214	STEAP2	FALSE	FALSE
chr7	90232390	T	A	ENST00000394621	ENSG00000157214	STEAP2	FALSE	FALSE
chr7	90232390	T	G	ENST00000394621	ENSG00000157214	STEAP2	FALSE	FALSE
chr7	90232391	G	T	ENST00000394621	ENSG00000157214	STEAP2	FALSE	FALSE
chr7	90232395	G	A	ENST00000394621	ENSG00000157214	STEAP2	FALSE	FALSE
chr7	90232396	G	A	ENST00000394621	ENSG00000157214	STEAP2	FALSE	FALSE
chr7	90232397	A	T	ENST00000394621	ENSG00000157214	STEAP2	FALSE	FALSE
chr7	90232400	C	T	ENST00000394621	ENSG00000157214	STEAP2	FALSE	FALSE
chr7	90232409	G	T	ENST00000394621	ENSG00000157214	STEAP2	FALSE	FALSE
chr7	90232412	G	T	ENST00000394621	ENSG00000157214	STEAP2	FALSE	FALSE
chr7	90232415	G	T	ENST00000394621	ENSG00000157214	STEAP2	FALSE	FALSE
chr7	90232420	C	A	ENST00000394621	ENSG00000157214	STEAP2	FALSE	FALSE
chr7	90232420	C	G	ENST00000394621	ENSG00000157214	STEAP2	FALSE	FALSE
chr7	90232423	C	A	ENST00000394621	ENSG00000157214	STEAP2	FALSE	FALSE
chr7	90232423	C	G	ENST00000394621	ENSG00000157214	STEAP2	FALSE	FALSE
chr7	90232424	A	T	ENST00000394621	ENSG00000157214	STEAP2	FALSE	FALSE
chr7	90232432	T	A	ENST00000394621	ENSG00000157214	STEAP2	FALSE	FALSE
chr7	90232432	T	G	ENST00000394621	ENSG00000157214	STEAP2	FALSE	FALSE
chr7	90232464	T	A	ENST00000394621	ENSG00000157214	STEAP2	FALSE	FALSE
chr7	90232470	C	A	ENST00000394621	ENSG00000157214	STEAP2	FALSE	FALSE
chr7	90232470	C	G	ENST00000394621	ENSG00000157214	STEAP2	FALSE	FALSE
chr7	90232487	A	T	ENST00000394621	ENSG00000157214	STEAP2	FALSE	FALSE
chr7	90232497	T	A	ENST00000394621	ENSG00000157214	STEAP2	FALSE	FALSE
chr7	90232497	T	G	ENST00000394621	ENSG00000157214	STEAP2	FALSE	FALSE
chr7	90232510	T	A	ENST00000394621	ENSG00000157214	STEAP2	FALSE	FALSE
chr7	90232517	C	T	ENST00000394621	ENSG00000157214	STEAP2	FALSE	FALSE
chr7	90232520	A	T	ENST00000394621	ENSG00000157214	STEAP2	FALSE	FALSE
chr7	90232526	A	T	ENST00000394621	ENSG00000157214	STEAP2	FALSE	FALSE
chr7	90232529	C	T	ENST00000394621	ENSG00000157214	STEAP2	FALSE	FALSE
chr7	90232535	A	T	ENST00000394621	ENSG00000157214	STEAP2
chr7	90232538	A	T	ENST00000394621	ENSG00000157214	STEAP2	FALSE	FALSE
chr7	90232545	G	A	ENST00000394621	ENSG00000157214	STEAP2	FALSE	FALSE
chr7	90232546	G	A	ENST00000394621	ENSG00000157214	STEAP2	FALSE	FALSE
chr7	90232547	G	T	ENST00000394621	ENSG00000157214	STEAP2	FALSE	FALSE
chr7	90232550	A	T	ENST00000394621	ENSG00000157214	STEAP2	FALSE	FALSE
chr7	90232556	C	T	ENST00000394621	ENSG00000157214	STEAP2	FALSE	FALSE
chr7	90232565	G	T	ENST00000394621	ENSG00000157214	STEAP2	FALSE	FALSE
chr7	90232568	G	T	ENST00000394621	ENSG00000157214	STEAP2	FALSE	FALSE
chr7	90232577	G	T	ENST00000394621	ENSG00000157214	STEAP2	FALSE	FALSE
chr7	90232580	G	T	ENST00000394621	ENSG00000157214	STEAP2	FALSE	FALSE
chr7	90232604	G	T	ENST00000394621	ENSG00000157214	STEAP2	FALSE	FALSE
chr7	90245429	G	A	ENST00000389297	ENSG00000105792	CFAP69	FALSE	FALSE
chr7	90245430	G	A	ENST00000389297	ENSG00000105792	CFAP69	FALSE	FALSE
chr7	90245434	G	T	ENST00000389297	ENSG00000105792	CFAP69	FALSE	FALSE
chr7	90245437	G	T	ENST00000389297	ENSG00000105792	CFAP69	FALSE	FALSE
chr7	90245455	G	T	ENST00000389297	ENSG00000105792	CFAP69	FALSE	FALSE
chr7	90245461	C	T	ENST00000389297	ENSG00000105792	CFAP69	FALSE	FALSE
chr7	90245464	G	T	ENST00000389297	ENSG00000105792	CFAP69	FALSE	FALSE
chr7	90245482	A	T	ENST00000389297	ENSG00000105792	CFAP69	TRUE	FALSE
chr7	90245500	C	T	ENST00000389297	ENSG00000105792	CFAP69	TRUE	TRUE
chr7	90245527	G	T	ENST00000389297	ENSG00000105792	CFAP69	TRUE	TRUE
chr7	90245536	G	T	ENST00000389297	ENSG00000105792	CFAP69	TRUE	TRUE
chr7	90245542	C	T	ENST00000389297	ENSG00000105792	CFAP69	TRUE	TRUE
chr7	90245545	G	A	ENST00000389297	ENSG00000105792	CFAP69	TRUE	FALSE
chr7	90245545	G	C	ENST00000389297	ENSG00000105792	CFAP69	TRUE	FALSE
chr7	90245545	G	T	ENST00000389297	ENSG00000105792	CFAP69	TRUE	FALSE
chr7	90245546	T	A	ENST00000389297	ENSG00000105792	CFAP69	TRUE	FALSE
chr7	90245546	T	C	ENST00000389297	ENSG00000105792	CFAP69	TRUE	FALSE
chr7	90245546	T	G	ENST00000389297	ENSG00000105792	CFAP69	TRUE	FALSE
chr7	90255421	A	C	ENST00000389297	ENSG00000105792	CFAP69	TRUE	FALSE
chr7	90255421	A	G	ENST00000389297	ENSG00000105792	CFAP69	TRUE	FALSE
chr7	90255421	A	T	ENST00000389297	ENSG00000105792	CFAP69	TRUE	FALSE
chr7	90255422	G	A	ENST00000389297	ENSG00000105792	CFAP69	TRUE	FALSE
chr7	90255422	G	C	ENST00000389297	ENSG00000105792	CFAP69	TRUE	FALSE
chr7	90255422	G	T	ENST00000389297	ENSG00000105792	CFAP69	TRUE	FALSE
chr7	90255432	A	T	ENST00000389297	ENSG00000105792	CFAP69	TRUE	TRUE
chr7	90255459	A	T	ENST00000389297	ENSG00000105792	CFAP69	TRUE	TRUE
chr7	90255468	G	T	ENST00000389297	ENSG00000105792	CFAP69	TRUE	TRUE
chr7	90255471	G	T	ENST00000389297	ENSG00000105792	CFAP69	TRUE	TRUE
chr7	90255480	A	T	ENST00000389297	ENSG00000105792	CFAP69	TRUE	TRUE
chr7	90255483	G	A	ENST00000389297	ENSG00000105792	CFAP69	TRUE	FALSE
chr7	90255483	G	C	ENST00000389297	ENSG00000105792	CFAP69	TRUE	FALSE
chr7	90255483	G	T	ENST00000389297	ENSG00000105792	CFAP69	TRUE	FALSE
chr7	90255484	T	A	ENST00000389297	ENSG00000105792	CFAP69	TRUE	FALSE
chr7	90255484	T	C	ENST00000389297	ENSG00000105792	CFAP69	TRUE	FALSE
chr7	90255484	T	G	ENST00000389297	ENSG00000105792	CFAP69	TRUE	FALSE
chr7	90258096	A	C	ENST00000389297	ENSG00000105792	CFAP69	TRUE	FALSE
chr7	90258096	A	G	ENST00000389297	ENSG00000105792	CFAP69	TRUE	FALSE
chr7	90258096	A	T	ENST00000389297	ENSG00000105792	CFAP69	TRUE	FALSE
chr7	90258097	G	A	ENST00000389297	ENSG00000105792	CFAP69	TRUE	FALSE
chr7	90258097	G	C	ENST00000389297	ENSG00000105792	CFAP69	TRUE	FALSE
chr7	90258097	G	T	ENST00000389297	ENSG00000105792	CFAP69	TRUE	FALSE
chr7	90258105	T	A	ENST00000389297	ENSG00000105792	CFAP69	TRUE	TRUE
chr7	90258107	G	T	ENST00000389297	ENSG00000105792	CFAP69	TRUE	TRUE
chr7	90258110	G	T	ENST00000389297	ENSG00000105792	CFAP69	TRUE	TRUE
chr7	90258113	A	T	ENST00000389297	ENSG00000105792	CFAP69
chr7	90258116	C	T	ENST00000389297	ENSG00000105792	CFAP69	TRUE	TRUE
chr7	90258122	A	T	ENST00000389297	ENSG00000105792	CFAP69	TRUE	TRUE
chr7	90258131	A	T	ENST00000389297	ENSG00000105792	CFAP69	TRUE	TRUE
chr7	90258134	A	T	ENST00000389297	ENSG00000105792	CFAP69	TRUE	TRUE
chr7	90258143	C	T	ENST00000389297	ENSG00000105792	CFAP69	TRUE	TRUE
chr7	90258148	T	A	ENST00000389297	ENSG00000105792	CFAP69	TRUE	TRUE
chr7	90258151	T	A	ENST00000389297	ENSG00000105792	CFAP69	TRUE	TRUE
chr7	90258151	T	G	ENST00000389297	ENSG00000105792	CFAP69	TRUE	TRUE
chr7	90258152	C	T	ENST00000389297	ENSG00000105792	CFAP69	TRUE	TRUE
chr7	90258158	G	T	ENST00000389297	ENSG00000105792	CFAP69	TRUE	TRUE
chr7	90258164	G	A	ENST00000389297	ENSG00000105792	CFAP69	FALSE	FALSE
chr7	90258164	G	C	ENST00000389297	ENSG00000105792	CFAP69	TRUE	FALSE
chr7	90258164	G	T	ENST00000389297	ENSG00000105792	CFAP69	TRUE	FALSE
chr7	90258165	T	A	ENST00000389297	ENSG00000105792	CFAP69	TRUE	FALSE
chr7	90258165	T	C	ENST00000389297	ENSG00000105792	CFAP69	TRUE	FALSE
chr7	90258165	T	G	ENST00000389297	ENSG00000105792	CFAP69	TRUE	FALSE
chr7	90261945	A	C	ENST00000389297	ENSG00000105792	CFAP69	FALSE	FALSE
chr7	90261945	A	G	ENST00000389297	ENSG00000105792	CFAP69	FALSE	FALSE
chr7	90261945	A	T	ENST00000389297	ENSG00000105792	CFAP69	FALSE	FALSE
chr7	90261946	G	A	ENST00000389297	ENSG00000105792	CFAP69	FALSE	FALSE
chr7	90261946	G	C	ENST00000389297	ENSG00000105792	CFAP69	FALSE	FALSE
chr7	90261946	G	T	ENST00000389297	ENSG00000105792	CFAP69	FALSE	FALSE
chr7	90261951	T	A	ENST00000389297	ENSG00000105792	CFAP69	TRUE	TRUE
chr7	90261951	T	G	ENST00000389297	ENSG00000105792	CFAP69	TRUE	TRUE
chr7	90261960	T	A	ENST00000389297	ENSG00000105792	CFAP69	TRUE	TRUE
chr7	90261960	T	G	ENST00000389297	ENSG00000105792	CFAP69	TRUE	TRUE
chr7	90261965	C	T	ENST00000389297	ENSG00000105792	CFAP69	TRUE	TRUE
chr7	90261974	A	T	ENST00000389297	ENSG00000105792	CFAP69	TRUE	TRUE
chr7	90261991	T	A	ENST00000389297	ENSG00000105792	CFAP69	TRUE	TRUE
chr7	90261993	C	A	ENST00000389297	ENSG00000105792	CFAP69	TRUE	TRUE
chr7	90261993	C	G	ENST00000389297	ENSG00000105792	CFAP69	TRUE	TRUE
chr7	90261995	G	T	ENST00000389297	ENSG00000105792	CFAP69	TRUE	TRUE
chr7	90261998	A	T	ENST00000389297	ENSG00000105792	CFAP69	TRUE	TRUE
chr7	90262004	A	T	ENST00000389297	ENSG00000105792	CFAP69	TRUE	TRUE
chr7	90262010	C	T	ENST00000389297	ENSG00000105792	CFAP69	TRUE	TRUE
chr7	90262025	G	T	ENST00000389297	ENSG00000105792	CFAP69	TRUE	TRUE
chr7	90262036	T	A	ENST00000389297	ENSG00000105792	CFAP69	TRUE	TRUE
chr7	90262036	T	G	ENST00000389297	ENSG00000105792	CFAP69	TRUE	TRUE
chr7	90262046	A	T	ENST00000389297	ENSG00000105792	CFAP69	TRUE	TRUE
chr7	90262054	T	A	ENST00000389297	ENSG00000105792	CFAP69	TRUE	TRUE
chr7	90262057	G	A	ENST00000389297	ENSG00000105792	CFAP69	FALSE	FALSE
chr7	90262057	G	C	ENST00000389297	ENSG00000105792	CFAP69	FALSE	FALSE
chr7	90262057	G	T	ENST00000389297	ENSG00000105792	CFAP69	FALSE	FALSE
chr7	90262058	T	A	ENST00000389297	ENSG00000105792	CFAP69	FALSE	FALSE
chr7	90262058	T	C	ENST00000389297	ENSG00000105792	CFAP69	FALSE	FALSE
chr7	90262058	T	G	ENST00000389297	ENSG00000105792	CFAP69	FALSE	FALSE
chr7	90265299	A	C	ENST00000389297	ENSG00000105792	CFAP69	TRUE	FALSE
chr7	90265299	A	G	ENST00000389297	ENSG00000105792	CFAP69	TRUE	FALSE
chr7	90265299	A	T	ENST00000389297	ENSG00000105792	CFAP69	TRUE	FALSE
chr7	90265300	G	A	ENST00000389297	ENSG00000105792	CFAP69	TRUE	FALSE
chr7	90265300	G	C	ENST00000389297	ENSG00000105792	CFAP69	TRUE	FALSE
chr7	90265300	G	T	ENST00000389297	ENSG00000105792	CFAP69	TRUE	FALSE
chr7	90265303	T	A	ENST00000389297	ENSG00000105792	CFAP69	TRUE	TRUE
chr7	90265312	T	A	ENST00000389297	ENSG00000105792	CFAP69	TRUE	TRUE
chr7	90265314	A	T	ENST00000389297	ENSG00000105792	CFAP69	TRUE	TRUE
chr7	90265317	A	T	ENST00000389297	ENSG00000105792	CFAP69	TRUE	TRUE
chr7	90265320	A	T	ENST00000389297	ENSG00000105792	CFAP69	TRUE	TRUE
chr7	90265327	C	A	ENST00000389297	ENSG00000105792	CFAP69	TRUE	TRUE
chr7	90265332	G	T	ENST00000389297	ENSG00000105792	CFAP69	TRUE	TRUE
chr7	90265343	T	A	ENST00000389297	ENSG00000105792	CFAP69	TRUE	TRUE
chr7	90265343	T	G	ENST00000389297	ENSG00000105792	CFAP69	TRUE	TRUE
chr7	90265347	G	T	ENST00000389297	ENSG00000105792	CFAP69	TRUE	TRUE
chr7	90265363	C	A	ENST00000389297	ENSG00000105792	CFAP69	TRUE	TRUE
chr7	90265363	C	G	ENST00000389297	ENSG00000105792	CFAP69	TRUE	TRUE
chr7	90265378	G	A	ENST00000389297	ENSG00000105792	CFAP69	TRUE	FALSE
chr7	90265378	G	C	ENST00000389297	ENSG00000105792	CFAP69	TRUE	FALSE
chr7	90265378	G	T	ENST00000389297	ENSG00000105792	CFAP69	TRUE	FALSE
chr7	90265379	T	A	ENST00000389297	ENSG00000105792	CFAP69	TRUE	FALSE
chr7	90265379	T	C	ENST00000389297	ENSG00000105792	CFAP69	TRUE	FALSE
chr7	90265379	T	G	ENST00000389297	ENSG00000105792	CFAP69	TRUE	FALSE
chr7	90268284	A	C	ENST00000389297	ENSG00000105792	CFAP69	TRUE	FALSE
chr7	90268284	A	G	ENST00000389297	ENSG00000105792	CFAP69	TRUE	FALSE
chr7	90268284	A	T	ENST00000389297	ENSG00000105792	CFAP69	TRUE	FALSE
chr7	90268285	G	A	ENST00000389297	ENSG00000105792	CFAP69	TRUE	FALSE
chr7	90268285	G	C	ENST00000389297	ENSG00000105792	CFAP69	TRUE	FALSE
chr7	90268285	G	T	ENST00000389297	ENSG00000105792	CFAP69	TRUE	FALSE
chr7	90268292	T	A	ENST00000389297	ENSG00000105792	CFAP69	TRUE	TRUE
chr7	90268292	T	G	ENST00000389297	ENSG00000105792	CFAP69	TRUE	TRUE
chr7	90268297	A	T	ENST00000389297	ENSG00000105792	CFAP69	TRUE	TRUE
chr7	90268312	G	T	ENST00000389297	ENSG00000105792	CFAP69	TRUE	TRUE
chr7	90268316	T	A	ENST00000389297	ENSG00000105792	CFAP69	TRUE	TRUE
chr7	90268324	C	T	ENST00000389297	ENSG00000105792	CFAP69	TRUE	TRUE
chr7	90268332	T	A	ENST00000389297	ENSG00000105792	CFAP69	TRUE	TRUE
chr7	90268333	A	T	ENST00000389297	ENSG00000105792	CFAP69	TRUE	TRUE
chr7	90268338	T	A	ENST00000389297	ENSG00000105792	CFAP69	TRUE	TRUE
chr7	90268353	T	A	ENST00000389297	ENSG00000105792	CFAP69	TRUE	TRUE
chr7	90268353	T	G	ENST00000389297	ENSG00000105792	CFAP69	TRUE	TRUE
chr7	90268360	G	T	ENST00000389297	ENSG00000105792	CFAP69	TRUE	TRUE
chr7	90268369	A	T	ENST00000389297	ENSG00000105792	CFAP69	TRUE	TRUE
chr7	90268372	A	T	ENST00000389297	ENSG00000105792	CFAP69	TRUE	TRUE
chr7	90268385	G	A	ENST00000389297	ENSG00000105792	CFAP69	FALSE	FALSE
chr7	90268385	G	C	ENST00000389297	ENSG00000105792	CFAP69	FALSE	FALSE
chr7	90268385	G	T	ENST00000389297	ENSG00000105792	CFAP69	FALSE	FALSE
chr7	90268386	T	A	ENST00000389297	ENSG00000105792	CFAP69	FALSE	FALSE
chr7	90268386	T	C	ENST00000389297	ENSG00000105792	CFAP69	FALSE	FALSE
chr7	90268386	T	G	ENST00000389297	ENSG00000105792	CFAP69	FALSE	FALSE
chr7	90271524	A	C	ENST00000389297	ENSG00000105792	CFAP69	TRUE	FALSE
chr7	90271524	A	G	ENST00000389297	ENSG00000105792	CFAP69	TRUE	FALSE
chr7	90271524	A	T	ENST00000389297	ENSG00000105792	CFAP69	TRUE	FALSE
chr7	90271525	G	A	ENST00000389297	ENSG00000105792	CFAP69	TRUE	FALSE
chr7	90271525	G	C	ENST00000389297	ENSG00000105792	CFAP69	TRUE	FALSE
chr7	90271525	G	T	ENST00000389297	ENSG00000105792	CFAP69	TRUE	FALSE
chr7	90271530	C	A	ENST00000389297	ENSG00000105792	CFAP69	TRUE	TRUE
chr7	90271530	C	G	ENST00000389297	ENSG00000105792	CFAP69	TRUE	TRUE
chr7	90271531	C	T	ENST00000389297	ENSG00000105792	CFAP69	TRUE	TRUE
chr7	90271534	C	T	ENST00000389297	ENSG00000105792	CFAP69	TRUE	TRUE
chr7	90271544	C	A	ENST00000389297	ENSG00000105792	CFAP69	TRUE	TRUE
chr7	90271544	C	G	ENST00000389297	ENSG00000105792	CFAP69	TRUE	TRUE
chr7	90271547	C	A	ENST00000389297	ENSG00000105792	CFAP69	TRUE	TRUE
chr7	90271547	C	G	ENST00000389297	ENSG00000105792	CFAP69	TRUE	TRUE
chr7	90271551	C	A	ENST00000389297	ENSG00000105792	CFAP69	TRUE	TRUE
chr7	90271551	C	G	ENST00000389297	ENSG00000105792	CFAP69	TRUE	TRUE
chr7	90271552	A	T	ENST00000389297	ENSG00000105792	CFAP69	TRUE	TRUE
chr7	90271558	C	T	ENST00000389297	ENSG00000105792	CFAP69	TRUE	TRUE
chr7	90271567	G	T	ENST00000389297	ENSG00000105792	CFAP69	TRUE	TRUE
chr7	90271573	G	T	ENST00000389297	ENSG00000105792	CFAP69	TRUE	TRUE
chr7	90271576	G	T	ENST00000389297	ENSG00000105792	CFAP69	TRUE	TRUE
chr7	90271580	T	A	ENST00000389297	ENSG00000105792	CFAP69	TRUE	TRUE
chr7	90271580	T	G	ENST00000389297	ENSG00000105792	CFAP69	TRUE	TRUE
chr7	90271585	A	T	ENST00000389297	ENSG00000105792	CFAP69	TRUE	TRUE
chr7	90271597	C	T	ENST00000389297	ENSG00000105792	CFAP69	TRUE	TRUE
chr7	90271601	C	A	ENST00000389297	ENSG00000105792	CFAP69	TRUE	TRUE
chr7	90271601	C	G	ENST00000389297	ENSG00000105792	CFAP69	TRUE	TRUE
chr7	90271610	T	A	ENST00000389297	ENSG00000105792	CFAP69	TRUE	TRUE
chr7	90271615	G	T	ENST00000389297	ENSG00000105792	CFAP69	TRUE	TRUE
chr7	90271621	C	T	ENST00000389297	ENSG00000105792	CFAP69	TRUE	TRUE
chr7	90271630	G	T	ENST00000389297	ENSG00000105792	CFAP69	TRUE	TRUE
chr7	90271633	A	T	ENST00000389297	ENSG00000105792	CFAP69	TRUE	TRUE
chr7	90271640	G	A	ENST00000389297	ENSG00000105792	CFAP69	TRUE	TRUE
chr7	90271641	G	A	ENST00000389297	ENSG00000105792	CFAP69	TRUE	TRUE
chr7	90271648	A	T	ENST00000389297	ENSG00000105792	CFAP69	TRUE	TRUE
chr7	90271657	C	T	ENST00000389297	ENSG00000105792	CFAP69	TRUE	TRUE
chr7	90271667	C	A	ENST00000389297	ENSG00000105792	CFAP69	TRUE	TRUE
chr7	90271667	C	G	ENST00000389297	ENSG00000105792	CFAP69	TRUE	TRUE
chr7	90271675	G	T	ENST00000389297	ENSG00000105792	CFAP69	TRUE	TRUE
chr7	90271676	G	A	ENST00000389297	ENSG00000105792	CFAP69	TRUE	FALSE
chr7	90271676	G	C	ENST00000389297	ENSG00000105792	CFAP69	TRUE	FALSE
chr7	90271676	G	T	ENST00000389297	ENSG00000105792	CFAP69	TRUE	FALSE
chr7	90271677	T	A	ENST00000389297	ENSG00000105792	CFAP69	TRUE	FALSE
chr7	90271677	T	C	ENST00000389297	ENSG00000105792	CFAP69	TRUE	FALSE
chr7	90271677	T	G	ENST00000389297	ENSG00000105792	CFAP69	TRUE	FALSE
chr7	90271779	A	C	ENST00000389297	ENSG00000105792	CFAP69	TRUE	FALSE
chr7	90271779	A	G	ENST00000389297	ENSG00000105792	CFAP69	TRUE	FALSE
chr7	90271779	A	T	ENST00000389297	ENSG00000105792	CFAP69	TRUE	FALSE
chr7	90271780	G	A	ENST00000389297	ENSG00000105792	CFAP69	TRUE	FALSE
chr7	90271780	G	C	ENST00000389297	ENSG00000105792	CFAP69	TRUE	FALSE
chr7	90271780	G	T	ENST00000389297	ENSG00000105792	CFAP69	TRUE	FALSE
chr7	90271791	T	A	ENST00000389297	ENSG00000105792	CFAP69	TRUE	TRUE
chr7	90271804	A	T	ENST00000389297	ENSG00000105792	CFAP69	TRUE	TRUE
chr7	90271810	C	T	ENST00000389297	ENSG00000105792	CFAP69	TRUE	TRUE
chr7	90271822	G	T	ENST00000389297	ENSG00000105792	CFAP69	TRUE	TRUE
chr7	90271830	T	A	ENST00000389297	ENSG00000105792	CFAP69	TRUE	TRUE
chr7	90271858	G	T	ENST00000389297	ENSG00000105792	CFAP69	TRUE	TRUE
chr7	90271861	C	T	ENST00000389297	ENSG00000105792	CFAP69	TRUE	TRUE
chr7	90271868	T	A	ENST00000389297	ENSG00000105792	CFAP69	TRUE	TRUE
chr7	90271868	T	G	ENST00000389297	ENSG00000105792	CFAP69	TRUE	TRUE
chr7	90271877	C	A	ENST00000389297	ENSG00000105792	CFAP69	TRUE	TRUE
chr7	90271877	C	G	ENST00000389297	ENSG00000105792	CFAP69	TRUE	TRUE
chr7	90271880	C	A	ENST00000389297	ENSG00000105792	CFAP69	TRUE	TRUE
chr7	90271880	C	G	ENST00000389297	ENSG00000105792	CFAP69	TRUE	TRUE
chr7	90271882	G	T	ENST00000389297	ENSG00000105792	CFAP69	TRUE	TRUE
chr7	90271892	G	A	ENST00000389297	ENSG00000105792	CFAP69	TRUE	TRUE
chr7	90271893	G	A	ENST00000389297	ENSG00000105792	CFAP69	TRUE	TRUE
chr7	90271898	T	A	ENST00000389297	ENSG00000105792	CFAP69	TRUE	TRUE
chr7	90271903	G	T	ENST00000389297	ENSG00000105792	CFAP69	TRUE	TRUE
chr7	90271906	A	T	ENST00000389297	ENSG00000105792	CFAP69	TRUE	TRUE
chr7	90271913	C	A	ENST00000389297	ENSG00000105792	CFAP69	TRUE	TRUE
chr7	90271913	C	G	ENST00000389297	ENSG00000105792	CFAP69	TRUE	TRUE
chr7	90271915	A	T	ENST00000389297	ENSG00000105792	CFAP69	TRUE	TRUE
chr7	90271918	G	T	ENST00000389297	ENSG00000105792	CFAP69	TRUE	TRUE
chr7	90271921	G	T	ENST00000389297	ENSG00000105792	CFAP69	TRUE	TRUE
chr7	90271930	C	T	ENST00000389297	ENSG00000105792	CFAP69	TRUE	TRUE
chr7	90271933	C	T	ENST00000389297	ENSG00000105792	CFAP69	TRUE	TRUE
chr7	90271946	T	A	ENST00000389297	ENSG00000105792	CFAP69	TRUE	TRUE
chr7	90271948	G	T	ENST00000389297	ENSG00000105792	CFAP69	TRUE	TRUE
chr7	90271953	T	A	ENST00000389297	ENSG00000105792	CFAP69	TRUE	TRUE
chr7	90271955	T	A	ENST00000389297	ENSG00000105792	CFAP69	TRUE	TRUE
chr7	90271959	G	A	ENST00000389297	ENSG00000105792	CFAP69	FALSE	FALSE
chr7	90271959	G	C	ENST00000389297	ENSG00000105792	CFAP69	FALSE	FALSE
chr7	90271959	G	T	ENST00000389297	ENSG00000105792	CFAP69	FALSE	FALSE
chr7	90271960	T	A	ENST00000389297	ENSG00000105792	CFAP69	FALSE	FALSE
chr7	90271960	T	C	ENST00000389297	ENSG00000105792	CFAP69	FALSE	FALSE
chr7	90271960	T	G	ENST00000389297	ENSG00000105792	CFAP69	FALSE	FALSE
chr7	90273985	A	C	ENST00000389297	ENSG00000105792	CFAP69	TRUE	FALSE
chr7	90273985	A	G	ENST00000389297	ENSG00000105792	CFAP69	TRUE	FALSE
chr7	90273985	A	T	ENST00000389297	ENSG00000105792	CFAP69	TRUE	FALSE
chr7	90273986	G	A	ENST00000389297	ENSG00000105792	CFAP69	TRUE	FALSE
chr7	90273986	G	C	ENST00000389297	ENSG00000105792	CFAP69	TRUE	FALSE
chr7	90273986	G	T	ENST00000389297	ENSG00000105792	CFAP69	TRUE	FALSE
chr7	90273992	T	A	ENST00000389297	ENSG00000105792	CFAP69	TRUE	TRUE
chr7	90273994	A	T	ENST00000389297	ENSG00000105792	CFAP69	TRUE	TRUE
chr7	90273997	G	T	ENST00000389297	ENSG00000105792	CFAP69	TRUE	TRUE
chr7	90274006	A	T	ENST00000389297	ENSG00000105792	CFAP69	TRUE	TRUE
chr7	90274021	A	T	ENST00000389297	ENSG00000105792	CFAP69
chr7	90274038	T	A	ENST00000389297	ENSG00000105792	CFAP69	TRUE	TRUE
chr7	90274038	T	G	ENST00000389297	ENSG00000105792	CFAP69	TRUE	TRUE
chr7	90274045	C	T	ENST00000389297	ENSG00000105792	CFAP69	TRUE	TRUE
chr7	90274051	A	T	ENST00000389297	ENSG00000105792	CFAP69	TRUE	TRUE
chr7	90274064	T	A	ENST00000389297	ENSG00000105792	CFAP69	TRUE	TRUE
chr7	90274064	T	G	ENST00000389297	ENSG00000105792	CFAP69	TRUE	TRUE
