## Supplementary Dataset 1 for "Integrating 730,947 exome sequences with clinical literature improves gene discovery": 349081_file02 (part 172 of 429)

chrom	pos	ref	alt	transcript_id	gene_id	gene_symbol	relaxed	strict
chr7	90274087	C	T	ENST00000389297	ENSG00000105792	CFAP69	TRUE	TRUE
chr7	90274096	G	T	ENST00000389297	ENSG00000105792	CFAP69	TRUE	TRUE
chr7	90274111	G	A	ENST00000389297	ENSG00000105792	CFAP69	TRUE	FALSE
chr7	90274111	G	C	ENST00000389297	ENSG00000105792	CFAP69	TRUE	FALSE
chr7	90274111	G	T	ENST00000389297	ENSG00000105792	CFAP69	TRUE	FALSE
chr7	90274112	T	A	ENST00000389297	ENSG00000105792	CFAP69	TRUE	FALSE
chr7	90274112	T	C	ENST00000389297	ENSG00000105792	CFAP69	TRUE	FALSE
chr7	90274112	T	G	ENST00000389297	ENSG00000105792	CFAP69	TRUE	FALSE
chr7	90277071	A	C	ENST00000389297	ENSG00000105792	CFAP69	TRUE	FALSE
chr7	90277071	A	G	ENST00000389297	ENSG00000105792	CFAP69	TRUE	FALSE
chr7	90277071	A	T	ENST00000389297	ENSG00000105792	CFAP69	TRUE	FALSE
chr7	90277072	G	A	ENST00000389297	ENSG00000105792	CFAP69	TRUE	FALSE
chr7	90277072	G	C	ENST00000389297	ENSG00000105792	CFAP69	TRUE	FALSE
chr7	90277072	G	T	ENST00000389297	ENSG00000105792	CFAP69	TRUE	FALSE
chr7	90277073	G	T	ENST00000389297	ENSG00000105792	CFAP69	TRUE	TRUE
chr7	90277078	T	A	ENST00000389297	ENSG00000105792	CFAP69	TRUE	TRUE
chr7	90277088	A	T	ENST00000389297	ENSG00000105792	CFAP69	TRUE	TRUE
chr7	90277095	T	A	ENST00000389297	ENSG00000105792	CFAP69	TRUE	TRUE
chr7	90277118	G	T	ENST00000389297	ENSG00000105792	CFAP69	TRUE	TRUE
chr7	90277122	G	A	ENST00000389297	ENSG00000105792	CFAP69	TRUE	FALSE
chr7	90277122	G	C	ENST00000389297	ENSG00000105792	CFAP69	TRUE	FALSE
chr7	90277122	G	T	ENST00000389297	ENSG00000105792	CFAP69	TRUE	FALSE
chr7	90277123	T	A	ENST00000389297	ENSG00000105792	CFAP69	TRUE	FALSE
chr7	90277123	T	C	ENST00000389297	ENSG00000105792	CFAP69	TRUE	FALSE
chr7	90277123	T	G	ENST00000389297	ENSG00000105792	CFAP69	TRUE	FALSE
chr7	90277211	A	C	ENST00000389297	ENSG00000105792	CFAP69	TRUE	FALSE
chr7	90277211	A	G	ENST00000389297	ENSG00000105792	CFAP69	TRUE	FALSE
chr7	90277211	A	T	ENST00000389297	ENSG00000105792	CFAP69	TRUE	FALSE
chr7	90277212	G	A	ENST00000389297	ENSG00000105792	CFAP69	TRUE	FALSE
chr7	90277212	G	C	ENST00000389297	ENSG00000105792	CFAP69	TRUE	FALSE
chr7	90277212	G	T	ENST00000389297	ENSG00000105792	CFAP69	TRUE	FALSE
chr7	90277215	A	T	ENST00000389297	ENSG00000105792	CFAP69	TRUE	TRUE
chr7	90277221	C	T	ENST00000389297	ENSG00000105792	CFAP69	TRUE	TRUE
chr7	90277231	T	A	ENST00000389297	ENSG00000105792	CFAP69	TRUE	TRUE
chr7	90277236	A	T	ENST00000389297	ENSG00000105792	CFAP69	TRUE	TRUE
chr7	90277239	G	T	ENST00000389297	ENSG00000105792	CFAP69	TRUE	TRUE
chr7	90277245	A	T	ENST00000389297	ENSG00000105792	CFAP69	TRUE	TRUE
chr7	90277262	T	A	ENST00000389297	ENSG00000105792	CFAP69	TRUE	TRUE
chr7	90277262	T	G	ENST00000389297	ENSG00000105792	CFAP69	TRUE	TRUE
chr7	90277263	G	T	ENST00000389297	ENSG00000105792	CFAP69	TRUE	TRUE
chr7	90277272	G	T	ENST00000389297	ENSG00000105792	CFAP69	TRUE	TRUE
chr7	90277276	T	A	ENST00000389297	ENSG00000105792	CFAP69	TRUE	TRUE
chr7	90277278	A	T	ENST00000389297	ENSG00000105792	CFAP69	TRUE	TRUE
chr7	90277281	A	T	ENST00000389297	ENSG00000105792	CFAP69	TRUE	TRUE
chr7	90277285	T	A	ENST00000389297	ENSG00000105792	CFAP69	TRUE	TRUE
chr7	90277285	T	G	ENST00000389297	ENSG00000105792	CFAP69	TRUE	TRUE
chr7	90277309	T	A	ENST00000389297	ENSG00000105792	CFAP69	TRUE	TRUE
chr7	90277309	T	G	ENST00000389297	ENSG00000105792	CFAP69	TRUE	TRUE
chr7	90277313	T	A	ENST00000389297	ENSG00000105792	CFAP69	TRUE	TRUE
chr7	90277314	A	T	ENST00000389297	ENSG00000105792	CFAP69	TRUE	TRUE
chr7	90277321	T	A	ENST00000389297	ENSG00000105792	CFAP69	TRUE	TRUE
chr7	90277321	T	G	ENST00000389297	ENSG00000105792	CFAP69	TRUE	TRUE
chr7	90277332	C	T	ENST00000389297	ENSG00000105792	CFAP69	TRUE	TRUE
chr7	90277335	G	A	ENST00000389297	ENSG00000105792	CFAP69	TRUE	FALSE
chr7	90277335	G	C	ENST00000389297	ENSG00000105792	CFAP69	TRUE	FALSE
chr7	90277335	G	T	ENST00000389297	ENSG00000105792	CFAP69	TRUE	FALSE
chr7	90277336	T	A	ENST00000389297	ENSG00000105792	CFAP69	TRUE	FALSE
chr7	90277336	T	C	ENST00000389297	ENSG00000105792	CFAP69	TRUE	FALSE
chr7	90277336	T	G	ENST00000389297	ENSG00000105792	CFAP69	TRUE	FALSE
chr7	90279675	A	C	ENST00000389297	ENSG00000105792	CFAP69	TRUE	FALSE
chr7	90279675	A	G	ENST00000389297	ENSG00000105792	CFAP69	TRUE	FALSE
chr7	90279675	A	T	ENST00000389297	ENSG00000105792	CFAP69	TRUE	FALSE
chr7	90279676	G	A	ENST00000389297	ENSG00000105792	CFAP69	TRUE	FALSE
chr7	90279676	G	C	ENST00000389297	ENSG00000105792	CFAP69	TRUE	FALSE
chr7	90279676	G	T	ENST00000389297	ENSG00000105792	CFAP69	TRUE	FALSE
chr7	90279681	T	A	ENST00000389297	ENSG00000105792	CFAP69	TRUE	TRUE
chr7	90279681	T	G	ENST00000389297	ENSG00000105792	CFAP69	TRUE	TRUE
chr7	90279692	A	T	ENST00000389297	ENSG00000105792	CFAP69	TRUE	TRUE
chr7	90279702	T	A	ENST00000389297	ENSG00000105792	CFAP69	TRUE	TRUE
chr7	90279708	T	A	ENST00000389297	ENSG00000105792	CFAP69	TRUE	TRUE
chr7	90279718	T	A	ENST00000389297	ENSG00000105792	CFAP69	TRUE	TRUE
chr7	90279718	T	G	ENST00000389297	ENSG00000105792	CFAP69	TRUE	TRUE
chr7	90279722	A	T	ENST00000389297	ENSG00000105792	CFAP69	TRUE	TRUE
chr7	90279725	A	T	ENST00000389297	ENSG00000105792	CFAP69	TRUE	TRUE
chr7	90279731	G	T	ENST00000389297	ENSG00000105792	CFAP69	TRUE	TRUE
chr7	90279734	A	T	ENST00000389297	ENSG00000105792	CFAP69	TRUE	TRUE
chr7	90279737	C	T	ENST00000389297	ENSG00000105792	CFAP69	TRUE	TRUE
chr7	90279740	A	T	ENST00000389297	ENSG00000105792	CFAP69
chr7	90279753	G	A	ENST00000389297	ENSG00000105792	CFAP69	TRUE	TRUE
chr7	90279754	G	A	ENST00000389297	ENSG00000105792	CFAP69	TRUE	TRUE
chr7	90279764	C	T	ENST00000389297	ENSG00000105792	CFAP69	TRUE	TRUE
chr7	90279770	G	T	ENST00000389297	ENSG00000105792	CFAP69	TRUE	TRUE
chr7	90279773	G	T	ENST00000389297	ENSG00000105792	CFAP69	TRUE	TRUE
chr7	90279777	T	A	ENST00000389297	ENSG00000105792	CFAP69	TRUE	TRUE
chr7	90279777	T	G	ENST00000389297	ENSG00000105792	CFAP69	TRUE	TRUE
chr7	90279779	C	T	ENST00000389297	ENSG00000105792	CFAP69	TRUE	TRUE
chr7	90279801	T	A	ENST00000389297	ENSG00000105792	CFAP69	TRUE	TRUE
chr7	90279804	C	A	ENST00000389297	ENSG00000105792	CFAP69	TRUE	TRUE
chr7	90279804	C	G	ENST00000389297	ENSG00000105792	CFAP69	TRUE	TRUE
chr7	90279807	C	A	ENST00000389297	ENSG00000105792	CFAP69	TRUE	TRUE
chr7	90279807	C	G	ENST00000389297	ENSG00000105792	CFAP69	TRUE	TRUE
chr7	90279819	T	A	ENST00000389297	ENSG00000105792	CFAP69	TRUE	TRUE
chr7	90279819	T	G	ENST00000389297	ENSG00000105792	CFAP69	TRUE	TRUE
chr7	90279822	T	A	ENST00000389297	ENSG00000105792	CFAP69	TRUE	TRUE
chr7	90279822	T	G	ENST00000389297	ENSG00000105792	CFAP69	TRUE	TRUE
chr7	90279827	G	T	ENST00000389297	ENSG00000105792	CFAP69	TRUE	TRUE
chr7	90279830	G	T	ENST00000389297	ENSG00000105792	CFAP69	TRUE	TRUE
chr7	90279835	C	A	ENST00000389297	ENSG00000105792	CFAP69	TRUE	TRUE
chr7	90279835	C	G	ENST00000389297	ENSG00000105792	CFAP69	TRUE	TRUE
chr7	90279840	C	A	ENST00000389297	ENSG00000105792	CFAP69	TRUE	TRUE
chr7	90279840	C	G	ENST00000389297	ENSG00000105792	CFAP69	TRUE	TRUE
chr7	90279844	C	A	ENST00000389297	ENSG00000105792	CFAP69	TRUE	TRUE
chr7	90279845	C	T	ENST00000389297	ENSG00000105792	CFAP69	TRUE	TRUE
chr7	90279848	G	T	ENST00000389297	ENSG00000105792	CFAP69	TRUE	TRUE
chr7	90279857	C	T	ENST00000389297	ENSG00000105792	CFAP69	TRUE	TRUE
chr7	90279875	G	T	ENST00000389297	ENSG00000105792	CFAP69	TRUE	TRUE
chr7	90279879	G	A	ENST00000389297	ENSG00000105792	CFAP69	TRUE	TRUE
chr7	90279880	G	A	ENST00000389297	ENSG00000105792	CFAP69	TRUE	TRUE
chr7	90279883	T	A	ENST00000389297	ENSG00000105792	CFAP69	TRUE	TRUE
chr7	90279884	G	T	ENST00000389297	ENSG00000105792	CFAP69	TRUE	TRUE
chr7	90279890	G	T	ENST00000389297	ENSG00000105792	CFAP69	TRUE	TRUE
chr7	90279894	G	A	ENST00000389297	ENSG00000105792	CFAP69	TRUE	FALSE
chr7	90279894	G	C	ENST00000389297	ENSG00000105792	CFAP69	TRUE	FALSE
chr7	90279894	G	T	ENST00000389297	ENSG00000105792	CFAP69	TRUE	FALSE
chr7	90279895	T	A	ENST00000389297	ENSG00000105792	CFAP69	TRUE	FALSE
chr7	90279895	T	C	ENST00000389297	ENSG00000105792	CFAP69	TRUE	FALSE
chr7	90279895	T	G	ENST00000389297	ENSG00000105792	CFAP69	TRUE	FALSE
chr7	90282890	A	C	ENST00000389297	ENSG00000105792	CFAP69	TRUE	FALSE
chr7	90282890	A	G	ENST00000389297	ENSG00000105792	CFAP69	TRUE	FALSE
chr7	90282890	A	T	ENST00000389297	ENSG00000105792	CFAP69	TRUE	FALSE
chr7	90282891	G	A	ENST00000389297	ENSG00000105792	CFAP69	TRUE	FALSE
chr7	90282891	G	C	ENST00000389297	ENSG00000105792	CFAP69	TRUE	FALSE
chr7	90282891	G	T	ENST00000389297	ENSG00000105792	CFAP69	TRUE	FALSE
chr7	90282936	C	T	ENST00000389297	ENSG00000105792	CFAP69	TRUE	TRUE
chr7	90282945	A	T	ENST00000389297	ENSG00000105792	CFAP69	TRUE	TRUE
chr7	90282954	C	T	ENST00000389297	ENSG00000105792	CFAP69	TRUE	TRUE
chr7	90282965	C	A	ENST00000389297	ENSG00000105792	CFAP69	TRUE	TRUE
chr7	90282965	C	G	ENST00000389297	ENSG00000105792	CFAP69	TRUE	TRUE
chr7	90282970	T	A	ENST00000389297	ENSG00000105792	CFAP69	TRUE	TRUE
chr7	90282970	T	G	ENST00000389297	ENSG00000105792	CFAP69	TRUE	TRUE
chr7	90282972	A	T	ENST00000389297	ENSG00000105792	CFAP69	TRUE	TRUE
chr7	90282981	A	T	ENST00000389297	ENSG00000105792	CFAP69	TRUE	TRUE
chr7	90282995	C	A	ENST00000389297	ENSG00000105792	CFAP69	TRUE	TRUE
chr7	90282995	C	G	ENST00000389297	ENSG00000105792	CFAP69	TRUE	TRUE
chr7	90282999	G	T	ENST00000389297	ENSG00000105792	CFAP69	TRUE	TRUE
chr7	90283005	G	T	ENST00000389297	ENSG00000105792	CFAP69	TRUE	TRUE
chr7	90283017	A	T	ENST00000389297	ENSG00000105792	CFAP69	TRUE	TRUE
chr7	90283028	T	A	ENST00000389297	ENSG00000105792	CFAP69	TRUE	TRUE
chr7	90283029	G	T	ENST00000389297	ENSG00000105792	CFAP69	TRUE	TRUE
chr7	90283032	A	T	ENST00000389297	ENSG00000105792	CFAP69	TRUE	TRUE
chr7	90283035	G	T	ENST00000389297	ENSG00000105792	CFAP69	TRUE	TRUE
chr7	90283044	C	T	ENST00000389297	ENSG00000105792	CFAP69	TRUE	TRUE
chr7	90283047	C	T	ENST00000389297	ENSG00000105792	CFAP69	TRUE	TRUE
chr7	90283056	G	T	ENST00000389297	ENSG00000105792	CFAP69	TRUE	TRUE
chr7	90283057	G	A	ENST00000389297	ENSG00000105792	CFAP69	TRUE	FALSE
chr7	90283057	G	C	ENST00000389297	ENSG00000105792	CFAP69	TRUE	FALSE
chr7	90283057	G	T	ENST00000389297	ENSG00000105792	CFAP69	TRUE	FALSE
chr7	90283058	T	A	ENST00000389297	ENSG00000105792	CFAP69	TRUE	FALSE
chr7	90283058	T	C	ENST00000389297	ENSG00000105792	CFAP69	TRUE	FALSE
chr7	90283058	T	G	ENST00000389297	ENSG00000105792	CFAP69	TRUE	FALSE
chr7	90286279	A	C	ENST00000389297	ENSG00000105792	CFAP69	TRUE	FALSE
chr7	90286279	A	G	ENST00000389297	ENSG00000105792	CFAP69	TRUE	FALSE
chr7	90286279	A	T	ENST00000389297	ENSG00000105792	CFAP69	TRUE	FALSE
chr7	90286280	G	A	ENST00000389297	ENSG00000105792	CFAP69	TRUE	FALSE
chr7	90286280	G	C	ENST00000389297	ENSG00000105792	CFAP69	TRUE	FALSE
chr7	90286280	G	T	ENST00000389297	ENSG00000105792	CFAP69	TRUE	FALSE
chr7	90286289	A	T	ENST00000389297	ENSG00000105792	CFAP69	TRUE	TRUE
chr7	90286304	A	T	ENST00000389297	ENSG00000105792	CFAP69	TRUE	TRUE
chr7	90286313	G	T	ENST00000389297	ENSG00000105792	CFAP69	TRUE	TRUE
chr7	90286316	A	T	ENST00000389297	ENSG00000105792	CFAP69	TRUE	TRUE
chr7	90286319	G	T	ENST00000389297	ENSG00000105792	CFAP69	TRUE	TRUE
chr7	90286322	G	T	ENST00000389297	ENSG00000105792	CFAP69	TRUE	TRUE
chr7	90286335	T	A	ENST00000389297	ENSG00000105792	CFAP69	TRUE	TRUE
chr7	90286337	G	T	ENST00000389297	ENSG00000105792	CFAP69	TRUE	TRUE
chr7	90286343	C	T	ENST00000389297	ENSG00000105792	CFAP69	TRUE	TRUE
chr7	90286356	T	A	ENST00000389297	ENSG00000105792	CFAP69	TRUE	TRUE
chr7	90286356	T	G	ENST00000389297	ENSG00000105792	CFAP69	TRUE	TRUE
chr7	90286378	T	A	ENST00000389297	ENSG00000105792	CFAP69	TRUE	TRUE
chr7	90286379	G	T	ENST00000389297	ENSG00000105792	CFAP69	TRUE	TRUE
chr7	90286391	C	T	ENST00000389297	ENSG00000105792	CFAP69	TRUE	TRUE
chr7	90286397	A	T	ENST00000389297	ENSG00000105792	CFAP69	TRUE	TRUE
chr7	90286400	G	A	ENST00000389297	ENSG00000105792	CFAP69	TRUE	FALSE
chr7	90286400	G	C	ENST00000389297	ENSG00000105792	CFAP69	TRUE	FALSE
chr7	90286400	G	T	ENST00000389297	ENSG00000105792	CFAP69	TRUE	FALSE
chr7	90286401	T	A	ENST00000389297	ENSG00000105792	CFAP69	TRUE	FALSE
chr7	90286401	T	C	ENST00000389297	ENSG00000105792	CFAP69	TRUE	FALSE
chr7	90286401	T	G	ENST00000389297	ENSG00000105792	CFAP69	TRUE	FALSE
chr7	90288232	A	C	ENST00000389297	ENSG00000105792	CFAP69	TRUE	FALSE
chr7	90288232	A	G	ENST00000389297	ENSG00000105792	CFAP69	TRUE	FALSE
chr7	90288232	A	T	ENST00000389297	ENSG00000105792	CFAP69	TRUE	FALSE
chr7	90288233	G	A	ENST00000389297	ENSG00000105792	CFAP69	TRUE	FALSE
chr7	90288233	G	C	ENST00000389297	ENSG00000105792	CFAP69	TRUE	FALSE
chr7	90288233	G	T	ENST00000389297	ENSG00000105792	CFAP69	TRUE	FALSE
chr7	90288234	G	T	ENST00000389297	ENSG00000105792	CFAP69	TRUE	TRUE
chr7	90288243	G	T	ENST00000389297	ENSG00000105792	CFAP69	TRUE	TRUE
chr7	90288249	G	T	ENST00000389297	ENSG00000105792	CFAP69	TRUE	TRUE
chr7	90288252	G	T	ENST00000389297	ENSG00000105792	CFAP69	TRUE	TRUE
chr7	90288279	A	T	ENST00000389297	ENSG00000105792	CFAP69	TRUE	TRUE
chr7	90288294	A	T	ENST00000389297	ENSG00000105792	CFAP69	TRUE	TRUE
chr7	90288298	T	A	ENST00000389297	ENSG00000105792	CFAP69	TRUE	TRUE
chr7	90288298	T	G	ENST00000389297	ENSG00000105792	CFAP69	TRUE	TRUE
chr7	90288300	C	T	ENST00000389297	ENSG00000105792	CFAP69	TRUE	TRUE
chr7	90288310	T	A	ENST00000389297	ENSG00000105792	CFAP69	TRUE	TRUE
chr7	90288310	T	G	ENST00000389297	ENSG00000105792	CFAP69	TRUE	TRUE
chr7	90288317	T	A	ENST00000389297	ENSG00000105792	CFAP69	TRUE	TRUE
chr7	90288317	T	G	ENST00000389297	ENSG00000105792	CFAP69	TRUE	TRUE
chr7	90288340	T	A	ENST00000389297	ENSG00000105792	CFAP69	TRUE	TRUE
chr7	90288352	G	A	ENST00000389297	ENSG00000105792	CFAP69	TRUE	TRUE
chr7	90288353	G	A	ENST00000389297	ENSG00000105792	CFAP69	TRUE	FALSE
chr7	90288353	G	C	ENST00000389297	ENSG00000105792	CFAP69	TRUE	FALSE
chr7	90288353	G	T	ENST00000389297	ENSG00000105792	CFAP69	TRUE	FALSE
chr7	90288354	T	A	ENST00000389297	ENSG00000105792	CFAP69	TRUE	FALSE
chr7	90288354	T	C	ENST00000389297	ENSG00000105792	CFAP69	TRUE	FALSE
chr7	90288354	T	G	ENST00000389297	ENSG00000105792	CFAP69	TRUE	FALSE
chr7	90297747	A	C	ENST00000389297	ENSG00000105792	CFAP69	TRUE	FALSE
chr7	90297747	A	G	ENST00000389297	ENSG00000105792	CFAP69	TRUE	FALSE
chr7	90297747	A	T	ENST00000389297	ENSG00000105792	CFAP69	TRUE	FALSE
chr7	90297748	G	A	ENST00000389297	ENSG00000105792	CFAP69	TRUE	FALSE
chr7	90297748	G	C	ENST00000389297	ENSG00000105792	CFAP69	TRUE	FALSE
chr7	90297748	G	T	ENST00000389297	ENSG00000105792	CFAP69	TRUE	FALSE
chr7	90297749	G	A	ENST00000389297	ENSG00000105792	CFAP69	TRUE	TRUE
chr7	90297752	C	A	ENST00000389297	ENSG00000105792	CFAP69	TRUE	TRUE
chr7	90297755	T	A	ENST00000389297	ENSG00000105792	CFAP69	TRUE	TRUE
chr7	90297760	T	A	ENST00000389297	ENSG00000105792	CFAP69	TRUE	TRUE
chr7	90297762	G	T	ENST00000389297	ENSG00000105792	CFAP69	TRUE	TRUE
chr7	90297767	T	A	ENST00000389297	ENSG00000105792	CFAP69	TRUE	TRUE
chr7	90297770	T	A	ENST00000389297	ENSG00000105792	CFAP69	TRUE	TRUE
chr7	90297770	T	G	ENST00000389297	ENSG00000105792	CFAP69	TRUE	TRUE
chr7	90297775	C	A	ENST00000389297	ENSG00000105792	CFAP69	TRUE	TRUE
chr7	90297775	C	G	ENST00000389297	ENSG00000105792	CFAP69	TRUE	TRUE
chr7	90297777	G	T	ENST00000389297	ENSG00000105792	CFAP69	TRUE	TRUE
chr7	90297785	T	A	ENST00000389297	ENSG00000105792	CFAP69	TRUE	TRUE
chr7	90297785	T	G	ENST00000389297	ENSG00000105792	CFAP69	TRUE	TRUE
chr7	90297792	G	T	ENST00000389297	ENSG00000105792	CFAP69	TRUE	TRUE
chr7	90297795	A	T	ENST00000389297	ENSG00000105792	CFAP69	TRUE	TRUE
chr7	90297798	G	T	ENST00000389297	ENSG00000105792	CFAP69	TRUE	TRUE
chr7	90297817	T	A	ENST00000389297	ENSG00000105792	CFAP69	TRUE	TRUE
chr7	90297823	T	A	ENST00000389297	ENSG00000105792	CFAP69	TRUE	TRUE
chr7	90297826	T	A	ENST00000389297	ENSG00000105792	CFAP69	TRUE	TRUE
chr7	90297826	T	G	ENST00000389297	ENSG00000105792	CFAP69	TRUE	TRUE
chr7	90297831	G	A	ENST00000389297	ENSG00000105792	CFAP69	FALSE	FALSE
chr7	90297831	G	C	ENST00000389297	ENSG00000105792	CFAP69	FALSE	FALSE
chr7	90297831	G	T	ENST00000389297	ENSG00000105792	CFAP69	FALSE	FALSE
chr7	90297832	T	A	ENST00000389297	ENSG00000105792	CFAP69	FALSE	FALSE
chr7	90297832	T	C	ENST00000389297	ENSG00000105792	CFAP69	FALSE	FALSE
chr7	90297832	T	G	ENST00000389297	ENSG00000105792	CFAP69	FALSE	FALSE
chr7	90299865	A	C	ENST00000389297	ENSG00000105792	CFAP69	FALSE	FALSE
chr7	90299865	A	G	ENST00000389297	ENSG00000105792	CFAP69	TRUE	FALSE
chr7	90299865	A	T	ENST00000389297	ENSG00000105792	CFAP69	FALSE	FALSE
chr7	90299866	G	A	ENST00000389297	ENSG00000105792	CFAP69	FALSE	FALSE
chr7	90299866	G	C	ENST00000389297	ENSG00000105792	CFAP69	FALSE	FALSE
chr7	90299866	G	T	ENST00000389297	ENSG00000105792	CFAP69	FALSE	FALSE
chr7	90299868	T	A	ENST00000389297	ENSG00000105792	CFAP69	TRUE	TRUE
chr7	90299873	C	T	ENST00000389297	ENSG00000105792	CFAP69	TRUE	TRUE
chr7	90299876	A	T	ENST00000389297	ENSG00000105792	CFAP69	TRUE	TRUE
chr7	90299879	A	T	ENST00000389297	ENSG00000105792	CFAP69
chr7	90299887	T	A	ENST00000389297	ENSG00000105792	CFAP69	TRUE	TRUE
chr7	90299900	G	T	ENST00000389297	ENSG00000105792	CFAP69	TRUE	TRUE
chr7	90299912	G	T	ENST00000389297	ENSG00000105792	CFAP69	TRUE	TRUE
chr7	90299920	T	A	ENST00000389297	ENSG00000105792	CFAP69	TRUE	TRUE
chr7	90299930	A	T	ENST00000389297	ENSG00000105792	CFAP69	TRUE	TRUE
chr7	90299955	G	A	ENST00000389297	ENSG00000105792	CFAP69	TRUE	TRUE
chr7	90299956	G	A	ENST00000389297	ENSG00000105792	CFAP69	TRUE	TRUE
chr7	90299957	C	T	ENST00000389297	ENSG00000105792	CFAP69	TRUE	TRUE
chr7	90299963	A	T	ENST00000389297	ENSG00000105792	CFAP69	TRUE	TRUE
chr7	90299966	A	T	ENST00000389297	ENSG00000105792	CFAP69	TRUE	TRUE
chr7	90299972	C	T	ENST00000389297	ENSG00000105792	CFAP69	TRUE	TRUE
chr7	90299991	T	A	ENST00000389297	ENSG00000105792	CFAP69	TRUE	TRUE
chr7	90299991	T	G	ENST00000389297	ENSG00000105792	CFAP69	TRUE	TRUE
chr7	90299996	A	T	ENST00000389297	ENSG00000105792	CFAP69	TRUE	TRUE
chr7	90300000	T	A	ENST00000389297	ENSG00000105792	CFAP69	TRUE	TRUE
chr7	90300003	G	A	ENST00000389297	ENSG00000105792	CFAP69	TRUE	TRUE
chr7	90300004	G	A	ENST00000389297	ENSG00000105792	CFAP69	TRUE	TRUE
chr7	90300005	A	T	ENST00000389297	ENSG00000105792	CFAP69	TRUE	TRUE
chr7	90300008	A	T	ENST00000389297	ENSG00000105792	CFAP69	TRUE	TRUE
chr7	90300011	G	T	ENST00000389297	ENSG00000105792	CFAP69	TRUE	TRUE
chr7	90300014	G	T	ENST00000389297	ENSG00000105792	CFAP69	TRUE	TRUE
chr7	90300017	A	T	ENST00000389297	ENSG00000105792	CFAP69	TRUE	TRUE
chr7	90300020	G	T	ENST00000389297	ENSG00000105792	CFAP69	TRUE	TRUE
chr7	90300026	G	T	ENST00000389297	ENSG00000105792	CFAP69	TRUE	TRUE
chr7	90300032	A	T	ENST00000389297	ENSG00000105792	CFAP69	TRUE	TRUE
chr7	90300041	A	T	ENST00000389297	ENSG00000105792	CFAP69	TRUE	TRUE
chr7	90300050	A	T	ENST00000389297	ENSG00000105792	CFAP69	TRUE	TRUE
chr7	90300060	G	A	ENST00000389297	ENSG00000105792	CFAP69	TRUE	FALSE
chr7	90300060	G	C	ENST00000389297	ENSG00000105792	CFAP69	TRUE	FALSE
chr7	90300060	G	T	ENST00000389297	ENSG00000105792	CFAP69	TRUE	FALSE
chr7	90300061	T	A	ENST00000389297	ENSG00000105792	CFAP69	TRUE	FALSE
chr7	90300061	T	C	ENST00000389297	ENSG00000105792	CFAP69	TRUE	FALSE
chr7	90300061	T	G	ENST00000389297	ENSG00000105792	CFAP69	TRUE	FALSE
chr7	90303967	A	C	ENST00000389297	ENSG00000105792	CFAP69	FALSE	FALSE
chr7	90303967	A	G	ENST00000389297	ENSG00000105792	CFAP69	FALSE	FALSE
chr7	90303967	A	T	ENST00000389297	ENSG00000105792	CFAP69	FALSE	FALSE
chr7	90303968	G	A	ENST00000389297	ENSG00000105792	CFAP69	FALSE	FALSE
chr7	90303968	G	C	ENST00000389297	ENSG00000105792	CFAP69	FALSE	FALSE
chr7	90303968	G	T	ENST00000389297	ENSG00000105792	CFAP69	FALSE	FALSE
chr7	90303974	A	T	ENST00000389297	ENSG00000105792	CFAP69	TRUE	TRUE
chr7	90303977	A	T	ENST00000389297	ENSG00000105792	CFAP69
chr7	90303998	C	T	ENST00000389297	ENSG00000105792	CFAP69	TRUE	TRUE
chr7	90304001	G	T	ENST00000389297	ENSG00000105792	CFAP69	TRUE	TRUE
chr7	90304004	G	T	ENST00000389297	ENSG00000105792	CFAP69	TRUE	TRUE
chr7	90304007	C	T	ENST00000389297	ENSG00000105792	CFAP69	TRUE	TRUE
chr7	90304010	A	T	ENST00000389297	ENSG00000105792	CFAP69	TRUE	TRUE
chr7	90304036	C	A	ENST00000389297	ENSG00000105792	CFAP69	TRUE	TRUE
chr7	90304064	G	T	ENST00000389297	ENSG00000105792	CFAP69	TRUE	TRUE
chr7	90304073	A	T	ENST00000389297	ENSG00000105792	CFAP69	TRUE	TRUE
chr7	90304079	A	T	ENST00000389297	ENSG00000105792	CFAP69	TRUE	TRUE
chr7	90304087	T	A	ENST00000389297	ENSG00000105792	CFAP69	TRUE	TRUE
chr7	90304087	T	G	ENST00000389297	ENSG00000105792	CFAP69	TRUE	TRUE
chr7	90304095	T	A	ENST00000389297	ENSG00000105792	CFAP69	TRUE	TRUE
chr7	90304100	A	T	ENST00000389297	ENSG00000105792	CFAP69	TRUE	TRUE
chr7	90304107	G	A	ENST00000389297	ENSG00000105792	CFAP69	TRUE	FALSE
chr7	90304107	G	C	ENST00000389297	ENSG00000105792	CFAP69	TRUE	FALSE
chr7	90304107	G	T	ENST00000389297	ENSG00000105792	CFAP69	TRUE	FALSE
chr7	90304108	T	A	ENST00000389297	ENSG00000105792	CFAP69	TRUE	FALSE
chr7	90304108	T	C	ENST00000389297	ENSG00000105792	CFAP69	TRUE	FALSE
chr7	90304108	T	G	ENST00000389297	ENSG00000105792	CFAP69	TRUE	FALSE
chr7	90304742	A	C	ENST00000389297	ENSG00000105792	CFAP69	TRUE	FALSE
chr7	90304742	A	G	ENST00000389297	ENSG00000105792	CFAP69	TRUE	FALSE
chr7	90304742	A	T	ENST00000389297	ENSG00000105792	CFAP69	TRUE	FALSE
chr7	90304743	G	A	ENST00000389297	ENSG00000105792	CFAP69	TRUE	FALSE
chr7	90304743	G	C	ENST00000389297	ENSG00000105792	CFAP69	TRUE	FALSE
chr7	90304743	G	T	ENST00000389297	ENSG00000105792	CFAP69	TRUE	FALSE
chr7	90304749	G	T	ENST00000389297	ENSG00000105792	CFAP69	TRUE	TRUE
chr7	90304756	T	A	ENST00000389297	ENSG00000105792	CFAP69	TRUE	TRUE
chr7	90304756	T	G	ENST00000389297	ENSG00000105792	CFAP69	TRUE	TRUE
chr7	90304773	G	T	ENST00000389297	ENSG00000105792	CFAP69	TRUE	TRUE
chr7	90304793	T	A	ENST00000389297	ENSG00000105792	CFAP69	TRUE	TRUE
chr7	90304803	A	T	ENST00000389297	ENSG00000105792	CFAP69	TRUE	TRUE
chr7	90304808	T	A	ENST00000389297	ENSG00000105792	CFAP69	TRUE	TRUE
chr7	90304808	T	G	ENST00000389297	ENSG00000105792	CFAP69	TRUE	TRUE
chr7	90304818	A	T	ENST00000389297	ENSG00000105792	CFAP69
chr7	90304821	G	A	ENST00000389297	ENSG00000105792	CFAP69	TRUE	FALSE
chr7	90304821	G	C	ENST00000389297	ENSG00000105792	CFAP69	TRUE	FALSE
chr7	90304821	G	T	ENST00000389297	ENSG00000105792	CFAP69	TRUE	FALSE
chr7	90304822	T	A	ENST00000389297	ENSG00000105792	CFAP69	TRUE	FALSE
chr7	90304822	T	C	ENST00000389297	ENSG00000105792	CFAP69	FALSE	FALSE
chr7	90304822	T	G	ENST00000389297	ENSG00000105792	CFAP69	TRUE	FALSE
chr7	90306899	A	C	ENST00000389297	ENSG00000105792	CFAP69	TRUE	FALSE
chr7	90306899	A	G	ENST00000389297	ENSG00000105792	CFAP69	TRUE	FALSE
chr7	90306899	A	T	ENST00000389297	ENSG00000105792	CFAP69	TRUE	FALSE
chr7	90306900	G	A	ENST00000389297	ENSG00000105792	CFAP69	TRUE	FALSE
chr7	90306900	G	C	ENST00000389297	ENSG00000105792	CFAP69	TRUE	FALSE
chr7	90306900	G	T	ENST00000389297	ENSG00000105792	CFAP69	TRUE	FALSE
chr7	90306904	G	T	ENST00000389297	ENSG00000105792	CFAP69	TRUE	TRUE
chr7	90306907	G	T	ENST00000389297	ENSG00000105792	CFAP69	TRUE	TRUE
chr7	90306914	G	A	ENST00000389297	ENSG00000105792	CFAP69	TRUE	TRUE
chr7	90306915	G	A	ENST00000389297	ENSG00000105792	CFAP69	TRUE	TRUE
chr7	90306919	G	T	ENST00000389297	ENSG00000105792	CFAP69	TRUE	TRUE
chr7	90306927	T	A	ENST00000389297	ENSG00000105792	CFAP69	TRUE	TRUE
chr7	90306927	T	G	ENST00000389297	ENSG00000105792	CFAP69	TRUE	TRUE
chr7	90306928	G	T	ENST00000389297	ENSG00000105792	CFAP69	TRUE	TRUE
chr7	90306931	G	T	ENST00000389297	ENSG00000105792	CFAP69	TRUE	TRUE
chr7	90306937	A	T	ENST00000389297	ENSG00000105792	CFAP69	TRUE	TRUE
chr7	90306941	T	A	ENST00000389297	ENSG00000105792	CFAP69	TRUE	TRUE
chr7	90306941	T	G	ENST00000389297	ENSG00000105792	CFAP69	TRUE	TRUE
chr7	90306943	G	T	ENST00000389297	ENSG00000105792	CFAP69	TRUE	TRUE
chr7	90306946	A	T	ENST00000389297	ENSG00000105792	CFAP69	TRUE	TRUE
chr7	90306950	T	A	ENST00000389297	ENSG00000105792	CFAP69	TRUE	TRUE
chr7	90306950	T	G	ENST00000389297	ENSG00000105792	CFAP69	TRUE	TRUE
chr7	90306952	A	T	ENST00000389297	ENSG00000105792	CFAP69	TRUE	TRUE
chr7	90306970	A	T	ENST00000389297	ENSG00000105792	CFAP69	TRUE	TRUE
chr7	90306973	A	T	ENST00000389297	ENSG00000105792	CFAP69	TRUE	TRUE
chr7	90306980	T	A	ENST00000389297	ENSG00000105792	CFAP69	TRUE	TRUE
chr7	90306982	G	T	ENST00000389297	ENSG00000105792	CFAP69	TRUE	TRUE
chr7	90307001	C	A	ENST00000389297	ENSG00000105792	CFAP69	TRUE	TRUE
chr7	90307001	C	G	ENST00000389297	ENSG00000105792	CFAP69	TRUE	TRUE
chr7	90307003	G	T	ENST00000389297	ENSG00000105792	CFAP69	TRUE	TRUE
chr7	90307012	G	T	ENST00000389297	ENSG00000105792	CFAP69	TRUE	TRUE
chr7	90307015	A	T	ENST00000389297	ENSG00000105792	CFAP69	TRUE	TRUE
chr7	90307033	C	T	ENST00000389297	ENSG00000105792	CFAP69	TRUE	TRUE
chr7	90307048	G	T	ENST00000389297	ENSG00000105792	CFAP69	TRUE	TRUE
chr7	90307054	C	T	ENST00000389297	ENSG00000105792	CFAP69	TRUE	TRUE
chr7	90307062	C	A	ENST00000389297	ENSG00000105792	CFAP69	TRUE	TRUE
chr7	90307063	C	T	ENST00000389297	ENSG00000105792	CFAP69	TRUE	TRUE
chr7	90307072	C	T	ENST00000389297	ENSG00000105792	CFAP69	TRUE	TRUE
chr7	90307078	G	T	ENST00000389297	ENSG00000105792	CFAP69	TRUE	TRUE
chr7	90307081	C	T	ENST00000389297	ENSG00000105792	CFAP69	TRUE	TRUE
chr7	90307084	A	T	ENST00000389297	ENSG00000105792	CFAP69	TRUE	TRUE
chr7	90307092	T	A	ENST00000389297	ENSG00000105792	CFAP69	TRUE	TRUE
chr7	90307092	T	G	ENST00000389297	ENSG00000105792	CFAP69	TRUE	TRUE
chr7	90307096	A	T	ENST00000389297	ENSG00000105792	CFAP69	TRUE	TRUE
chr7	90307099	G	A	ENST00000389297	ENSG00000105792	CFAP69	TRUE	FALSE
chr7	90307099	G	C	ENST00000389297	ENSG00000105792	CFAP69	TRUE	FALSE
chr7	90307099	G	T	ENST00000389297	ENSG00000105792	CFAP69	TRUE	FALSE
chr7	90307100	T	A	ENST00000389297	ENSG00000105792	CFAP69	TRUE	FALSE
chr7	90307100	T	C	ENST00000389297	ENSG00000105792	CFAP69	TRUE	FALSE
chr7	90307100	T	G	ENST00000389297	ENSG00000105792	CFAP69	TRUE	FALSE
chr7	90307766	A	C	ENST00000389297	ENSG00000105792	CFAP69	TRUE	FALSE
chr7	90307766	A	G	ENST00000389297	ENSG00000105792	CFAP69	TRUE	FALSE
chr7	90307766	A	T	ENST00000389297	ENSG00000105792	CFAP69	TRUE	FALSE
chr7	90307767	G	A	ENST00000389297	ENSG00000105792	CFAP69	TRUE	FALSE
chr7	90307767	G	C	ENST00000389297	ENSG00000105792	CFAP69	TRUE	FALSE
chr7	90307767	G	T	ENST00000389297	ENSG00000105792	CFAP69	TRUE	FALSE
chr7	90307771	C	T	ENST00000389297	ENSG00000105792	CFAP69	TRUE	TRUE
chr7	90307783	A	T	ENST00000389297	ENSG00000105792	CFAP69	TRUE	TRUE
chr7	90307786	C	T	ENST00000389297	ENSG00000105792	CFAP69	TRUE	TRUE
chr7	90307789	A	T	ENST00000389297	ENSG00000105792	CFAP69	TRUE	TRUE
chr7	90307792	G	T	ENST00000389297	ENSG00000105792	CFAP69	TRUE	TRUE
chr7	90307804	A	T	ENST00000389297	ENSG00000105792	CFAP69	TRUE	TRUE
chr7	90307808	C	A	ENST00000389297	ENSG00000105792	CFAP69	TRUE	TRUE
chr7	90307808	C	G	ENST00000389297	ENSG00000105792	CFAP69	TRUE	TRUE
chr7	90307811	G	A	ENST00000389297	ENSG00000105792	CFAP69	TRUE	TRUE
chr7	90307812	G	A	ENST00000389297	ENSG00000105792	CFAP69	TRUE	TRUE
chr7	90307813	G	T	ENST00000389297	ENSG00000105792	CFAP69	TRUE	TRUE
chr7	90307823	T	A	ENST00000389297	ENSG00000105792	CFAP69	TRUE	TRUE
chr7	90307828	A	T	ENST00000389297	ENSG00000105792	CFAP69	TRUE	TRUE
chr7	90307835	C	A	ENST00000389297	ENSG00000105792	CFAP69	TRUE	TRUE
chr7	90307835	C	G	ENST00000389297	ENSG00000105792	CFAP69	TRUE	TRUE
chr7	90307843	A	T	ENST00000389297	ENSG00000105792	CFAP69	TRUE	TRUE
chr7	90307850	T	A	ENST00000389297	ENSG00000105792	CFAP69	TRUE	TRUE
chr7	90307850	T	G	ENST00000389297	ENSG00000105792	CFAP69	TRUE	TRUE
chr7	90307852	A	T	ENST00000389297	ENSG00000105792	CFAP69	TRUE	TRUE
chr7	90307855	G	A	ENST00000389297	ENSG00000105792	CFAP69	TRUE	FALSE
chr7	90307855	G	C	ENST00000389297	ENSG00000105792	CFAP69	TRUE	FALSE
chr7	90307855	G	T	ENST00000389297	ENSG00000105792	CFAP69	TRUE	FALSE
chr7	90307856	T	A	ENST00000389297	ENSG00000105792	CFAP69	TRUE	FALSE
chr7	90307856	T	C	ENST00000389297	ENSG00000105792	CFAP69	TRUE	FALSE
chr7	90307856	T	G	ENST00000389297	ENSG00000105792	CFAP69	TRUE	FALSE
chr7	90309261	A	C	ENST00000389297	ENSG00000105792	CFAP69	TRUE	FALSE
chr7	90309261	A	G	ENST00000389297	ENSG00000105792	CFAP69	TRUE	FALSE
chr7	90309261	A	T	ENST00000389297	ENSG00000105792	CFAP69	TRUE	FALSE
chr7	90309262	G	A	ENST00000389297	ENSG00000105792	CFAP69	TRUE	FALSE
chr7	90309262	G	C	ENST00000389297	ENSG00000105792	CFAP69	TRUE	FALSE
chr7	90309262	G	T	ENST00000389297	ENSG00000105792	CFAP69	TRUE	FALSE
chr7	90309263	A	T	ENST00000389297	ENSG00000105792	CFAP69
chr7	90309269	A	T	ENST00000389297	ENSG00000105792	CFAP69	TRUE	TRUE
chr7	90309278	C	T	ENST00000389297	ENSG00000105792	CFAP69	TRUE	TRUE
chr7	90309281	G	T	ENST00000389297	ENSG00000105792	CFAP69	TRUE	TRUE
chr7	90309284	A	T	ENST00000389297	ENSG00000105792	CFAP69	TRUE	TRUE
chr7	90309293	G	T	ENST00000389297	ENSG00000105792	CFAP69	TRUE	TRUE
chr7	90309302	A	T	ENST00000389297	ENSG00000105792	CFAP69	TRUE	TRUE
chr7	90309307	C	A	ENST00000389297	ENSG00000105792	CFAP69	TRUE	TRUE
chr7	90309307	C	G	ENST00000389297	ENSG00000105792	CFAP69	TRUE	TRUE
chr7	90309311	A	T	ENST00000389297	ENSG00000105792	CFAP69	TRUE	TRUE
chr7	90309314	C	T	ENST00000389297	ENSG00000105792	CFAP69	TRUE	TRUE
chr7	90309320	C	T	ENST00000389297	ENSG00000105792	CFAP69	FALSE	FALSE
chr7	90309338	C	T	ENST00000389297	ENSG00000105792	CFAP69	FALSE	FALSE
chr7	90309350	A	T	ENST00000389297	ENSG00000105792	CFAP69	FALSE	FALSE
chr7	90309368	G	A	ENST00000389297	ENSG00000105792	CFAP69	TRUE	FALSE
chr7	90309368	G	C	ENST00000389297	ENSG00000105792	CFAP69	TRUE	FALSE
chr7	90309368	G	T	ENST00000389297	ENSG00000105792	CFAP69	TRUE	FALSE
chr7	90309369	T	A	ENST00000389297	ENSG00000105792	CFAP69	TRUE	FALSE
chr7	90309369	T	C	ENST00000389297	ENSG00000105792	CFAP69	TRUE	FALSE
chr7	90309369	T	G	ENST00000389297	ENSG00000105792	CFAP69	TRUE	FALSE
chr7	90310066	A	C	ENST00000389297	ENSG00000105792	CFAP69	TRUE	FALSE
chr7	90310066	A	G	ENST00000389297	ENSG00000105792	CFAP69	TRUE	FALSE
chr7	90310066	A	T	ENST00000389297	ENSG00000105792	CFAP69	TRUE	FALSE
chr7	90310067	G	A	ENST00000389297	ENSG00000105792	CFAP69	TRUE	FALSE
chr7	90310067	G	C	ENST00000389297	ENSG00000105792	CFAP69	TRUE	FALSE
chr7	90310067	G	T	ENST00000389297	ENSG00000105792	CFAP69	TRUE	FALSE
chr7	90310080	G	T	ENST00000389297	ENSG00000105792	CFAP69	FALSE	FALSE
chr7	90310095	G	T	ENST00000389297	ENSG00000105792	CFAP69	FALSE	FALSE
chr7	90310110	C	T	ENST00000389297	ENSG00000105792	CFAP69	FALSE	FALSE
chr7	90310114	T	A	ENST00000389297	ENSG00000105792	CFAP69	FALSE	FALSE
chr7	90310114	T	G	ENST00000389297	ENSG00000105792	CFAP69	FALSE	FALSE
chr7	90310119	G	T	ENST00000389297	ENSG00000105792	CFAP69	FALSE	FALSE
chr7	90310122	G	T	ENST00000389297	ENSG00000105792	CFAP69	FALSE	FALSE
chr7	90310152	A	T	ENST00000389297	ENSG00000105792	CFAP69	FALSE	FALSE
chr7	90310155	A	T	ENST00000389297	ENSG00000105792	CFAP69	FALSE	FALSE
chr7	90310167	C	T	ENST00000389297	ENSG00000105792	CFAP69	FALSE	FALSE
chr7	90310170	G	T	ENST00000389297	ENSG00000105792	CFAP69	FALSE	FALSE
chr7	90310173	G	T	ENST00000389297	ENSG00000105792	CFAP69	FALSE	FALSE
chr7	90310180	T	A	ENST00000389297	ENSG00000105792	CFAP69	FALSE	FALSE
chr7	90310182	C	T	ENST00000389297	ENSG00000105792	CFAP69	FALSE	FALSE
chr7	90310191	A	T	ENST00000389297	ENSG00000105792	CFAP69	FALSE	FALSE
chr7	90310200	A	T	ENST00000389297	ENSG00000105792	CFAP69	FALSE	FALSE
chr7	90310218	A	T	ENST00000389297	ENSG00000105792	CFAP69	FALSE	FALSE
chr7	90310221	A	T	ENST00000389297	ENSG00000105792	CFAP69	FALSE	FALSE
chr7	90319334	C	A	ENST00000692316	ENSG00000283267	FAM237B
chr7	90319337	T	A	ENST00000692316	ENSG00000283267	FAM237B
chr7	90319339	A	C	ENST00000692316	ENSG00000283267	FAM237B
chr7	90319339	A	T	ENST00000692316	ENSG00000283267	FAM237B
chr7	90319341	A	C	ENST00000692316	ENSG00000283267	FAM237B
chr7	90319341	A	T	ENST00000692316	ENSG00000283267	FAM237B
chr7	90319351	A	C	ENST00000692316	ENSG00000283267	FAM237B
chr7	90319351	A	T	ENST00000692316	ENSG00000283267	FAM237B
chr7	90319361	C	A	ENST00000692316	ENSG00000283267	FAM237B
chr7	90319370	T	A	ENST00000692316	ENSG00000283267	FAM237B
chr7	90319373	G	A	ENST00000692316	ENSG00000283267	FAM237B
chr7	90319383	A	C	ENST00000692316	ENSG00000283267	FAM237B
chr7	90319383	A	T	ENST00000692316	ENSG00000283267	FAM237B
chr7	90319388	T	A	ENST00000692316	ENSG00000283267	FAM237B
chr7	90319403	G	A	ENST00000692316	ENSG00000283267	FAM237B		FALSE
chr7	90319406	T	A	ENST00000692316	ENSG00000283267	FAM237B		FALSE
chr7	90319409	T	A	ENST00000692316	ENSG00000283267	FAM237B		FALSE
chr7	90319418	C	A	ENST00000692316	ENSG00000283267	FAM237B		FALSE
chr7	90319427	T	A	ENST00000692316	ENSG00000283267	FAM237B		FALSE
chr7	90319429	G	C	ENST00000692316	ENSG00000283267	FAM237B		FALSE
chr7	90319429	G	T	ENST00000692316	ENSG00000283267	FAM237B		FALSE
chr7	90319435	A	T	ENST00000692316	ENSG00000283267	FAM237B		FALSE
chr7	90319437	G	T	ENST00000692316	ENSG00000283267	FAM237B		FALSE
chr7	90319446	A	C	ENST00000692316	ENSG00000283267	FAM237B		FALSE
chr7	90319446	A	T	ENST00000692316	ENSG00000283267	FAM237B		FALSE
chr7	90319455	C	T	ENST00000692316	ENSG00000283267	FAM237B		FALSE
chr7	90319456	C	T	ENST00000692316	ENSG00000283267	FAM237B		FALSE
chr7	90319466	G	A	ENST00000692316	ENSG00000283267	FAM237B		FALSE
chr7	90319477	A	C	ENST00000692316	ENSG00000283267	FAM237B		FALSE
chr7	90319477	A	T	ENST00000692316	ENSG00000283267	FAM237B		FALSE
chr7	90319488	A	C	ENST00000692316	ENSG00000283267	FAM237B		FALSE
chr7	90319488	A	T	ENST00000692316	ENSG00000283267	FAM237B		FALSE
chr7	90319496	C	A	ENST00000692316	ENSG00000283267	FAM237B		FALSE
chr7	90319505	G	A	ENST00000692316	ENSG00000283267	FAM237B	FALSE	FALSE
chr7	90319511	T	A	ENST00000692316	ENSG00000283267	FAM237B	FALSE	FALSE
chr7	90319514	G	A	ENST00000692316	ENSG00000283267	FAM237B	FALSE	FALSE
chr7	90319516	A	T	ENST00000692316	ENSG00000283267	FAM237B	FALSE	FALSE
chr7	90319522	A	T	ENST00000692316	ENSG00000283267	FAM237B	FALSE	FALSE
chr7	90319533	C	T	ENST00000692316	ENSG00000283267	FAM237B	FALSE	FALSE
chr7	90319534	C	T	ENST00000692316	ENSG00000283267	FAM237B	FALSE	FALSE
chr7	90319556	C	A	ENST00000692316	ENSG00000283267	FAM237B	FALSE	FALSE
chr7	90319562	T	A	ENST00000692316	ENSG00000283267	FAM237B	FALSE	FALSE
chr7	90319568	C	A	ENST00000692316	ENSG00000283267	FAM237B	FALSE	FALSE
chr7	90319571	T	A	ENST00000692316	ENSG00000283267	FAM237B	FALSE	FALSE
chr7	90319582	A	T	ENST00000692316	ENSG00000283267	FAM237B	FALSE	FALSE
chr7	90319588	A	T	ENST00000692316	ENSG00000283267	FAM237B	FALSE	FALSE
chr7	90319593	G	T	ENST00000692316	ENSG00000283267	FAM237B	FALSE	FALSE
chr7	90319601	T	A	ENST00000692316	ENSG00000283267	FAM237B	FALSE	FALSE
chr7	90319602	C	T	ENST00000692316	ENSG00000283267	FAM237B	FALSE	FALSE
chr7	90319603	C	T	ENST00000692316	ENSG00000283267	FAM237B	FALSE	FALSE
chr7	90319605	G	T	ENST00000692316	ENSG00000283267	FAM237B	FALSE	FALSE
chr7	90319610	G	A	ENST00000692316	ENSG00000283267	FAM237B	FALSE	FALSE
chr7	90319625	T	A	ENST00000692316	ENSG00000283267	FAM237B	FALSE	FALSE
chr7	90319634	C	A	ENST00000692316	ENSG00000283267	FAM237B	FALSE	FALSE
chr7	90319658	C	A	ENST00000692316	ENSG00000283267	FAM237B	FALSE	FALSE
chr7	90319661	T	A	ENST00000692316	ENSG00000283267	FAM237B	FALSE	FALSE
chr7	90319664	G	A	ENST00000692316	ENSG00000283267	FAM237B	FALSE	FALSE
chr7	90319670	C	A	ENST00000692316	ENSG00000283267	FAM237B	FALSE	FALSE
chr7	90319704	G	T	ENST00000692316	ENSG00000283267	FAM237B	FALSE	FALSE
chr7	90319711	A	T	ENST00000692316	ENSG00000283267	FAM237B	FALSE	FALSE
chr7	90319719	A	C	ENST00000692316	ENSG00000283267	FAM237B	FALSE	FALSE
chr7	90319719	A	T	ENST00000692316	ENSG00000283267	FAM237B	FALSE	FALSE
chr7	90319725	C	T	ENST00000692316	ENSG00000283267	FAM237B	FALSE	FALSE
chr7	90319726	C	T	ENST00000692316	ENSG00000283267	FAM237B	FALSE	FALSE
chr7	90319730	T	A	ENST00000692316	ENSG00000283267	FAM237B	FALSE	FALSE
chr7	90319733	T	A	ENST00000692316	ENSG00000283267	FAM237B	FALSE	FALSE
chr7	90319743	A	T	ENST00000692316	ENSG00000283267	FAM237B	FALSE	FALSE
chr7	90319752	C	A	ENST00000692316	ENSG00000283267	FAM237B	TRUE	FALSE
chr7	90319752	C	G	ENST00000692316	ENSG00000283267	FAM237B	TRUE	FALSE
chr7	90319752	C	T	ENST00000692316	ENSG00000283267	FAM237B	TRUE	FALSE
chr7	90319753	T	A	ENST00000692316	ENSG00000283267	FAM237B	TRUE	FALSE
chr7	90319753	T	C	ENST00000692316	ENSG00000283267	FAM237B	TRUE	FALSE
chr7	90319753	T	G	ENST00000692316	ENSG00000283267	FAM237B	TRUE	FALSE
chr7	90320679	A	C	ENST00000692316	ENSG00000283267	FAM237B	FALSE	FALSE
chr7	90320679	A	G	ENST00000692316	ENSG00000283267	FAM237B	FALSE	FALSE
chr7	90320679	A	T	ENST00000692316	ENSG00000283267	FAM237B	FALSE	FALSE
chr7	90320680	C	A	ENST00000692316	ENSG00000283267	FAM237B	FALSE	FALSE
chr7	90320680	C	G	ENST00000692316	ENSG00000283267	FAM237B	FALSE	FALSE
chr7	90320680	C	T	ENST00000692316	ENSG00000283267	FAM237B	FALSE	FALSE
chr7	90320728	C	A	ENST00000692316	ENSG00000283267	FAM237B	FALSE	FALSE
chr7	90320728	C	G	ENST00000692316	ENSG00000283267	FAM237B	FALSE	FALSE
chr7	90320728	C	T	ENST00000692316	ENSG00000283267	FAM237B	FALSE	FALSE
chr7	90320729	T	A	ENST00000692316	ENSG00000283267	FAM237B	FALSE	FALSE
chr7	90320729	T	C	ENST00000692316	ENSG00000283267	FAM237B	FALSE	FALSE
chr7	90320729	T	G	ENST00000692316	ENSG00000283267	FAM237B	FALSE	FALSE
chr7	90320920	A	C	ENST00000692316	ENSG00000283267	FAM237B	FALSE	FALSE
chr7	90320920	A	G	ENST00000692316	ENSG00000283267	FAM237B	FALSE	FALSE
chr7	90320920	A	T	ENST00000692316	ENSG00000283267	FAM237B	FALSE	FALSE
chr7	90320921	C	A	ENST00000692316	ENSG00000283267	FAM237B	FALSE	FALSE
chr7	90320921	C	G	ENST00000692316	ENSG00000283267	FAM237B	FALSE	FALSE
chr7	90320921	C	T	ENST00000692316	ENSG00000283267	FAM237B	FALSE	FALSE
chr7	90346753	C	A	ENST00000222511	ENSG00000105793	GTPBP10	FALSE	FALSE
chr7	90346759	C	A	ENST00000222511	ENSG00000105793	GTPBP10	FALSE	FALSE
chr7	90346764	T	A	ENST00000222511	ENSG00000105793	GTPBP10	FALSE	FALSE
chr7	90346769	A	T	ENST00000222511	ENSG00000105793	GTPBP10	FALSE	FALSE
chr7	90346772	A	T	ENST00000222511	ENSG00000105793	GTPBP10	FALSE	FALSE
chr7	90346775	G	A	ENST00000222511	ENSG00000105793	GTPBP10	FALSE	FALSE
chr7	90346775	G	C	ENST00000222511	ENSG00000105793	GTPBP10	FALSE	FALSE
chr7	90346775	G	T	ENST00000222511	ENSG00000105793	GTPBP10	FALSE	FALSE
chr7	90346776	T	A	ENST00000222511	ENSG00000105793	GTPBP10	FALSE	FALSE
chr7	90346776	T	C	ENST00000222511	ENSG00000105793	GTPBP10	FALSE	FALSE
chr7	90346776	T	G	ENST00000222511	ENSG00000105793	GTPBP10	FALSE	FALSE
chr7	90352814	A	C	ENST00000222511	ENSG00000105793	GTPBP10	TRUE	FALSE
chr7	90352814	A	G	ENST00000222511	ENSG00000105793	GTPBP10	TRUE	FALSE
chr7	90352814	A	T	ENST00000222511	ENSG00000105793	GTPBP10	TRUE	FALSE
chr7	90352815	G	A	ENST00000222511	ENSG00000105793	GTPBP10	TRUE	FALSE
chr7	90352815	G	C	ENST00000222511	ENSG00000105793	GTPBP10	TRUE	FALSE
chr7	90352815	G	T	ENST00000222511	ENSG00000105793	GTPBP10	TRUE	FALSE
chr7	90352818	T	A	ENST00000222511	ENSG00000105793	GTPBP10	FALSE	FALSE
chr7	90352818	T	G	ENST00000222511	ENSG00000105793	GTPBP10	FALSE	FALSE
chr7	90352819	G	T	ENST00000222511	ENSG00000105793	GTPBP10	FALSE	FALSE
chr7	90352834	A	T	ENST00000222511	ENSG00000105793	GTPBP10	FALSE	FALSE
chr7	90352840	A	T	ENST00000222511	ENSG00000105793	GTPBP10	TRUE	FALSE
chr7	90352855	G	T	ENST00000222511	ENSG00000105793	GTPBP10	TRUE	TRUE
chr7	90352858	G	T	ENST00000222511	ENSG00000105793	GTPBP10	TRUE	TRUE
chr7	90352867	G	T	ENST00000222511	ENSG00000105793	GTPBP10	TRUE	TRUE
chr7	90352878	T	A	ENST00000222511	ENSG00000105793	GTPBP10	TRUE	TRUE
chr7	90352878	T	G	ENST00000222511	ENSG00000105793	GTPBP10	TRUE	TRUE
chr7	90352886	T	A	ENST00000222511	ENSG00000105793	GTPBP10	TRUE	TRUE
chr7	90352886	T	G	ENST00000222511	ENSG00000105793	GTPBP10	TRUE	TRUE
chr7	90352891	G	T	ENST00000222511	ENSG00000105793	GTPBP10	TRUE	TRUE
chr7	90352894	G	T	ENST00000222511	ENSG00000105793	GTPBP10	TRUE	TRUE
chr7	90352900	G	T	ENST00000222511	ENSG00000105793	GTPBP10	TRUE	TRUE
chr7	90352903	A	T	ENST00000222511	ENSG00000105793	GTPBP10	TRUE	TRUE
chr7	90352919	G	A	ENST00000222511	ENSG00000105793	GTPBP10	TRUE	TRUE
chr7	90352920	G	A	ENST00000222511	ENSG00000105793	GTPBP10	TRUE	TRUE
chr7	90352930	C	T	ENST00000222511	ENSG00000105793	GTPBP10	TRUE	TRUE
chr7	90352936	A	T	ENST00000222511	ENSG00000105793	GTPBP10	TRUE	TRUE
chr7	90352946	T	A	ENST00000222511	ENSG00000105793	GTPBP10	TRUE	TRUE
chr7	90352946	T	G	ENST00000222511	ENSG00000105793	GTPBP10	TRUE	TRUE
chr7	90352948	A	T	ENST00000222511	ENSG00000105793	GTPBP10	TRUE	TRUE
chr7	90352951	C	T	ENST00000222511	ENSG00000105793	GTPBP10	TRUE	TRUE
chr7	90352957	A	T	ENST00000222511	ENSG00000105793	GTPBP10	TRUE	TRUE
chr7	90352968	T	A	ENST00000222511	ENSG00000105793	GTPBP10	TRUE	TRUE
chr7	90352968	T	G	ENST00000222511	ENSG00000105793	GTPBP10	TRUE	TRUE
chr7	90352975	A	T	ENST00000222511	ENSG00000105793	GTPBP10	TRUE	TRUE
chr7	90352990	G	T	ENST00000222511	ENSG00000105793	GTPBP10	TRUE	TRUE
chr7	90352996	G	T	ENST00000222511	ENSG00000105793	GTPBP10	TRUE	TRUE
chr7	90353008	A	T	ENST00000222511	ENSG00000105793	GTPBP10	TRUE	TRUE
chr7	90353010	G	A	ENST00000222511	ENSG00000105793	GTPBP10	TRUE	FALSE
chr7	90353010	G	C	ENST00000222511	ENSG00000105793	GTPBP10	TRUE	FALSE
chr7	90353010	G	T	ENST00000222511	ENSG00000105793	GTPBP10	TRUE	FALSE
chr7	90353011	T	A	ENST00000222511	ENSG00000105793	GTPBP10	TRUE	FALSE
chr7	90353011	T	C	ENST00000222511	ENSG00000105793	GTPBP10	TRUE	FALSE
chr7	90353011	T	G	ENST00000222511	ENSG00000105793	GTPBP10	TRUE	FALSE
chr7	90354456	A	C	ENST00000222511	ENSG00000105793	GTPBP10	TRUE	FALSE
chr7	90354456	A	G	ENST00000222511	ENSG00000105793	GTPBP10	TRUE	FALSE
chr7	90354456	A	T	ENST00000222511	ENSG00000105793	GTPBP10	TRUE	FALSE
chr7	90354457	G	A	ENST00000222511	ENSG00000105793	GTPBP10	TRUE	FALSE
chr7	90354457	G	C	ENST00000222511	ENSG00000105793	GTPBP10	TRUE	FALSE
chr7	90354457	G	T	ENST00000222511	ENSG00000105793	GTPBP10	TRUE	FALSE
chr7	90354471	A	T	ENST00000222511	ENSG00000105793	GTPBP10	TRUE	TRUE
chr7	90354480	A	T	ENST00000222511	ENSG00000105793	GTPBP10	TRUE	TRUE
chr7	90354483	G	T	ENST00000222511	ENSG00000105793	GTPBP10	TRUE	TRUE
chr7	90354486	A	T	ENST00000222511	ENSG00000105793	GTPBP10	TRUE	TRUE
chr7	90354494	T	A	ENST00000222511	ENSG00000105793	GTPBP10	TRUE	TRUE
chr7	90354495	G	T	ENST00000222511	ENSG00000105793	GTPBP10	TRUE	TRUE
chr7	90354520	C	A	ENST00000222511	ENSG00000105793	GTPBP10	TRUE	TRUE
chr7	90354520	C	G	ENST00000222511	ENSG00000105793	GTPBP10	TRUE	TRUE
chr7	90354531	G	T	ENST00000222511	ENSG00000105793	GTPBP10	TRUE	TRUE
chr7	90354540	A	T	ENST00000222511	ENSG00000105793	GTPBP10	TRUE	TRUE
chr7	90354549	G	T	ENST00000222511	ENSG00000105793	GTPBP10	TRUE	TRUE
chr7	90354550	G	A	ENST00000222511	ENSG00000105793	GTPBP10	TRUE	FALSE
chr7	90354550	G	C	ENST00000222511	ENSG00000105793	GTPBP10	TRUE	FALSE
chr7	90354550	G	T	ENST00000222511	ENSG00000105793	GTPBP10	TRUE	FALSE
chr7	90354551	T	A	ENST00000222511	ENSG00000105793	GTPBP10	TRUE	FALSE
chr7	90354551	T	C	ENST00000222511	ENSG00000105793	GTPBP10	TRUE	FALSE
chr7	90354551	T	G	ENST00000222511	ENSG00000105793	GTPBP10	TRUE	FALSE
chr7	90355084	A	C	ENST00000222511	ENSG00000105793	GTPBP10	TRUE	FALSE
chr7	90355084	A	G	ENST00000222511	ENSG00000105793	GTPBP10	TRUE	FALSE
chr7	90355084	A	T	ENST00000222511	ENSG00000105793	GTPBP10	TRUE	FALSE
chr7	90355085	G	A	ENST00000222511	ENSG00000105793	GTPBP10	TRUE	FALSE
chr7	90355085	G	C	ENST00000222511	ENSG00000105793	GTPBP10	TRUE	FALSE
chr7	90355085	G	T	ENST00000222511	ENSG00000105793	GTPBP10	TRUE	FALSE
chr7	90355088	G	T	ENST00000222511	ENSG00000105793	GTPBP10	TRUE	TRUE
chr7	90355097	A	T	ENST00000222511	ENSG00000105793	GTPBP10	TRUE	TRUE
chr7	90355100	G	T	ENST00000222511	ENSG00000105793	GTPBP10	TRUE	TRUE
chr7	90355109	A	T	ENST00000222511	ENSG00000105793	GTPBP10	TRUE	TRUE
chr7	90355116	T	A	ENST00000222511	ENSG00000105793	GTPBP10	TRUE	TRUE
chr7	90355124	C	T	ENST00000222511	ENSG00000105793	GTPBP10	TRUE	TRUE
chr7	90355127	G	T	ENST00000222511	ENSG00000105793	GTPBP10	TRUE	TRUE
chr7	90355142	A	T	ENST00000222511	ENSG00000105793	GTPBP10	TRUE	TRUE
chr7	90355146	T	A	ENST00000222511	ENSG00000105793	GTPBP10	TRUE	TRUE
chr7	90355146	T	G	ENST00000222511	ENSG00000105793	GTPBP10	TRUE	TRUE
chr7	90355161	T	A	ENST00000222511	ENSG00000105793	GTPBP10	TRUE	TRUE
chr7	90355161	T	G	ENST00000222511	ENSG00000105793	GTPBP10	TRUE	TRUE
chr7	90355167	T	A	ENST00000222511	ENSG00000105793	GTPBP10	TRUE	TRUE
chr7	90355169	A	T	ENST00000222511	ENSG00000105793	GTPBP10	TRUE	TRUE
chr7	90355175	C	T	ENST00000222511	ENSG00000105793	GTPBP10	TRUE	TRUE
chr7	90355178	A	T	ENST00000222511	ENSG00000105793	GTPBP10	TRUE	TRUE
chr7	90355181	C	T	ENST00000222511	ENSG00000105793	GTPBP10	TRUE	TRUE
chr7	90355202	A	T	ENST00000222511	ENSG00000105793	GTPBP10	TRUE	TRUE
chr7	90355229	G	T	ENST00000222511	ENSG00000105793	GTPBP10	TRUE	TRUE
chr7	90355231	G	A	ENST00000222511	ENSG00000105793	GTPBP10	TRUE	FALSE
chr7	90355231	G	C	ENST00000222511	ENSG00000105793	GTPBP10	TRUE	FALSE
chr7	90355231	G	T	ENST00000222511	ENSG00000105793	GTPBP10	TRUE	FALSE
chr7	90355232	T	A	ENST00000222511	ENSG00000105793	GTPBP10	TRUE	FALSE
chr7	90355232	T	C	ENST00000222511	ENSG00000105793	GTPBP10	TRUE	FALSE
chr7	90355232	T	G	ENST00000222511	ENSG00000105793	GTPBP10	TRUE	FALSE
chr7	90372153	A	C	ENST00000222511	ENSG00000105793	GTPBP10	TRUE	FALSE
chr7	90372153	A	G	ENST00000222511	ENSG00000105793	GTPBP10	TRUE	FALSE
chr7	90372153	A	T	ENST00000222511	ENSG00000105793	GTPBP10	TRUE	FALSE
chr7	90372154	G	A	ENST00000222511	ENSG00000105793	GTPBP10	TRUE	FALSE
chr7	90372154	G	C	ENST00000222511	ENSG00000105793	GTPBP10	TRUE	FALSE
chr7	90372154	G	T	ENST00000222511	ENSG00000105793	GTPBP10	TRUE	FALSE
chr7	90372168	G	T	ENST00000222511	ENSG00000105793	GTPBP10	TRUE	TRUE
chr7	90372171	A	T	ENST00000222511	ENSG00000105793	GTPBP10	TRUE	TRUE
chr7	90372181	T	A	ENST00000222511	ENSG00000105793	GTPBP10	TRUE	TRUE
chr7	90372191	T	A	ENST00000222511	ENSG00000105793	GTPBP10	TRUE	TRUE
chr7	90372204	A	T	ENST00000222511	ENSG00000105793	GTPBP10	TRUE	TRUE
chr7	90372224	C	A	ENST00000222511	ENSG00000105793	GTPBP10	TRUE	TRUE
chr7	90372224	C	G	ENST00000222511	ENSG00000105793	GTPBP10	TRUE	TRUE
chr7	90372229	G	A	ENST00000222511	ENSG00000105793	GTPBP10	TRUE	FALSE
chr7	90372229	G	C	ENST00000222511	ENSG00000105793	GTPBP10	TRUE	FALSE
chr7	90372229	G	T	ENST00000222511	ENSG00000105793	GTPBP10	TRUE	FALSE
chr7	90372230	T	A	ENST00000222511	ENSG00000105793	GTPBP10	TRUE	FALSE
chr7	90372230	T	C	ENST00000222511	ENSG00000105793	GTPBP10	TRUE	FALSE
chr7	90372230	T	G	ENST00000222511	ENSG00000105793	GTPBP10	TRUE	FALSE
chr7	90374300	A	C	ENST00000222511	ENSG00000105793	GTPBP10	TRUE	FALSE
chr7	90374300	A	G	ENST00000222511	ENSG00000105793	GTPBP10	TRUE	FALSE
chr7	90374300	A	T	ENST00000222511	ENSG00000105793	GTPBP10	TRUE	FALSE
chr7	90374301	G	A	ENST00000222511	ENSG00000105793	GTPBP10	TRUE	FALSE
chr7	90374301	G	C	ENST00000222511	ENSG00000105793	GTPBP10	TRUE	FALSE
chr7	90374301	G	T	ENST00000222511	ENSG00000105793	GTPBP10	TRUE	FALSE
chr7	90374311	T	A	ENST00000222511	ENSG00000105793	GTPBP10	TRUE	TRUE
chr7	90374311	T	G	ENST00000222511	ENSG00000105793	GTPBP10	TRUE	TRUE
chr7	90374313	A	T	ENST00000222511	ENSG00000105793	GTPBP10	TRUE	TRUE
chr7	90374319	G	T	ENST00000222511	ENSG00000105793	GTPBP10	TRUE	TRUE
chr7	90374325	G	T	ENST00000222511	ENSG00000105793	GTPBP10	TRUE	TRUE
chr7	90374328	A	T	ENST00000222511	ENSG00000105793	GTPBP10	TRUE	TRUE
chr7	90374339	C	A	ENST00000222511	ENSG00000105793	GTPBP10	TRUE	TRUE
chr7	90374339	C	G	ENST00000222511	ENSG00000105793	GTPBP10	TRUE	TRUE
chr7	90374349	A	T	ENST00000222511	ENSG00000105793	GTPBP10	TRUE	TRUE
chr7	90374352	C	T	ENST00000222511	ENSG00000105793	GTPBP10	TRUE	TRUE
chr7	90374355	G	A	ENST00000222511	ENSG00000105793	GTPBP10	TRUE	FALSE
chr7	90374355	G	C	ENST00000222511	ENSG00000105793	GTPBP10	TRUE	FALSE
chr7	90374355	G	T	ENST00000222511	ENSG00000105793	GTPBP10	TRUE	FALSE
chr7	90374356	T	A	ENST00000222511	ENSG00000105793	GTPBP10	TRUE	FALSE
chr7	90374356	T	C	ENST00000222511	ENSG00000105793	GTPBP10	TRUE	FALSE
chr7	90374356	T	G	ENST00000222511	ENSG00000105793	GTPBP10	TRUE	FALSE
chr7	90377505	A	C	ENST00000222511	ENSG00000105793	GTPBP10	TRUE	FALSE
chr7	90377505	A	G	ENST00000222511	ENSG00000105793	GTPBP10	TRUE	FALSE
chr7	90377505	A	T	ENST00000222511	ENSG00000105793	GTPBP10	TRUE	FALSE
chr7	90377506	G	A	ENST00000222511	ENSG00000105793	GTPBP10	TRUE	FALSE
chr7	90377506	G	C	ENST00000222511	ENSG00000105793	GTPBP10	TRUE	FALSE
chr7	90377506	G	T	ENST00000222511	ENSG00000105793	GTPBP10	TRUE	FALSE
chr7	90377511	C	A	ENST00000222511	ENSG00000105793	GTPBP10	TRUE	TRUE
chr7	90377511	C	G	ENST00000222511	ENSG00000105793	GTPBP10	TRUE	TRUE
chr7	90377532	T	A	ENST00000222511	ENSG00000105793	GTPBP10	TRUE	TRUE
chr7	90377532	T	G	ENST00000222511	ENSG00000105793	GTPBP10	TRUE	TRUE
chr7	90377537	G	T	ENST00000222511	ENSG00000105793	GTPBP10	TRUE	TRUE
chr7	90377540	G	T	ENST00000222511	ENSG00000105793	GTPBP10	TRUE	TRUE
chr7	90377555	A	T	ENST00000222511	ENSG00000105793	GTPBP10	TRUE	TRUE
chr7	90377558	G	T	ENST00000222511	ENSG00000105793	GTPBP10	TRUE	TRUE
chr7	90377570	A	T	ENST00000222511	ENSG00000105793	GTPBP10	TRUE	TRUE
chr7	90377579	A	T	ENST00000222511	ENSG00000105793	GTPBP10	TRUE	TRUE
chr7	90377588	G	T	ENST00000222511	ENSG00000105793	GTPBP10	TRUE	TRUE
chr7	90377591	A	T	ENST00000222511	ENSG00000105793	GTPBP10	TRUE	TRUE
chr7	90377597	A	T	ENST00000222511	ENSG00000105793	GTPBP10	TRUE	TRUE
chr7	90377600	C	T	ENST00000222511	ENSG00000105793	GTPBP10	TRUE	TRUE
chr7	90377615	G	A	ENST00000222511	ENSG00000105793	GTPBP10	TRUE	FALSE
chr7	90377615	G	C	ENST00000222511	ENSG00000105793	GTPBP10	TRUE	FALSE
chr7	90377615	G	T	ENST00000222511	ENSG00000105793	GTPBP10	TRUE	FALSE
chr7	90377616	T	A	ENST00000222511	ENSG00000105793	GTPBP10	TRUE	FALSE
chr7	90377616	T	C	ENST00000222511	ENSG00000105793	GTPBP10	TRUE	FALSE
chr7	90377616	T	G	ENST00000222511	ENSG00000105793	GTPBP10	TRUE	FALSE
chr7	90378132	A	C	ENST00000222511	ENSG00000105793	GTPBP10	TRUE	FALSE
chr7	90378132	A	G	ENST00000222511	ENSG00000105793	GTPBP10	TRUE	FALSE
chr7	90378132	A	T	ENST00000222511	ENSG00000105793	GTPBP10	TRUE	FALSE
chr7	90378133	G	A	ENST00000222511	ENSG00000105793	GTPBP10	TRUE	FALSE
chr7	90378133	G	C	ENST00000222511	ENSG00000105793	GTPBP10	TRUE	FALSE
chr7	90378133	G	T	ENST00000222511	ENSG00000105793	GTPBP10	TRUE	FALSE
chr7	90378146	G	T	ENST00000222511	ENSG00000105793	GTPBP10	TRUE	TRUE
chr7	90378152	C	T	ENST00000222511	ENSG00000105793	GTPBP10	TRUE	TRUE
chr7	90378170	C	T	ENST00000222511	ENSG00000105793	GTPBP10	TRUE	TRUE
chr7	90378175	C	A	ENST00000222511	ENSG00000105793	GTPBP10	TRUE	TRUE
chr7	90378175	C	G	ENST00000222511	ENSG00000105793	GTPBP10	TRUE	TRUE
chr7	90378188	G	T	ENST00000222511	ENSG00000105793	GTPBP10	TRUE	TRUE
chr7	90378209	A	T	ENST00000222511	ENSG00000105793	GTPBP10	TRUE	TRUE
chr7	90378212	G	A	ENST00000222511	ENSG00000105793	GTPBP10	TRUE	FALSE
chr7	90378212	G	C	ENST00000222511	ENSG00000105793	GTPBP10	TRUE	FALSE
chr7	90378212	G	T	ENST00000222511	ENSG00000105793	GTPBP10	TRUE	FALSE
chr7	90378213	T	A	ENST00000222511	ENSG00000105793	GTPBP10	TRUE	FALSE
chr7	90378213	T	C	ENST00000222511	ENSG00000105793	GTPBP10	TRUE	FALSE
chr7	90378213	T	G	ENST00000222511	ENSG00000105793	GTPBP10	TRUE	FALSE
chr7	90382954	A	C	ENST00000222511	ENSG00000105793	GTPBP10	TRUE	FALSE
chr7	90382954	A	G	ENST00000222511	ENSG00000105793	GTPBP10	TRUE	FALSE
chr7	90382954	A	T	ENST00000222511	ENSG00000105793	GTPBP10	TRUE	FALSE
chr7	90382955	G	A	ENST00000222511	ENSG00000105793	GTPBP10	TRUE	FALSE
chr7	90382955	G	C	ENST00000222511	ENSG00000105793	GTPBP10	TRUE	FALSE
chr7	90382955	G	T	ENST00000222511	ENSG00000105793	GTPBP10	TRUE	FALSE
chr7	90382956	G	T	ENST00000222511	ENSG00000105793	GTPBP10	TRUE	TRUE
chr7	90382960	T	A	ENST00000222511	ENSG00000105793	GTPBP10	TRUE	TRUE
chr7	90382962	G	T	ENST00000222511	ENSG00000105793	GTPBP10	TRUE	TRUE
chr7	90382966	T	A	ENST00000222511	ENSG00000105793	GTPBP10	TRUE	TRUE
chr7	90382970	C	A	ENST00000222511	ENSG00000105793	GTPBP10	TRUE	TRUE
chr7	90382970	C	G	ENST00000222511	ENSG00000105793	GTPBP10	TRUE	TRUE
chr7	90382971	A	T	ENST00000222511	ENSG00000105793	GTPBP10	TRUE	TRUE
chr7	90382974	G	T	ENST00000222511	ENSG00000105793	GTPBP10	TRUE	TRUE
chr7	90382977	G	T	ENST00000222511	ENSG00000105793	GTPBP10	TRUE	TRUE
chr7	90382983	C	T	ENST00000222511	ENSG00000105793	GTPBP10	TRUE	TRUE
chr7	90382989	A	T	ENST00000222511	ENSG00000105793	GTPBP10	TRUE	TRUE
chr7	90383002	T	A	ENST00000222511	ENSG00000105793	GTPBP10	TRUE	TRUE
chr7	90383013	A	T	ENST00000222511	ENSG00000105793	GTPBP10	TRUE	TRUE
chr7	90383023	T	A	ENST00000222511	ENSG00000105793	GTPBP10	TRUE	TRUE
chr7	90383034	C	T	ENST00000222511	ENSG00000105793	GTPBP10	FALSE	FALSE
chr7	90383040	A	T	ENST00000222511	ENSG00000105793	GTPBP10	FALSE	FALSE
chr7	90383049	G	T	ENST00000222511	ENSG00000105793	GTPBP10	FALSE	FALSE
chr7	90383053	T	A	ENST00000222511	ENSG00000105793	GTPBP10	FALSE	FALSE
chr7	90383061	C	T	ENST00000222511	ENSG00000105793	GTPBP10	FALSE	FALSE
chr7	90383067	C	T	ENST00000222511	ENSG00000105793	GTPBP10	FALSE	FALSE
chr7	90383076	A	T	ENST00000222511	ENSG00000105793	GTPBP10	FALSE	FALSE
chr7	90383080	G	A	ENST00000222511	ENSG00000105793	GTPBP10	TRUE	FALSE
chr7	90383080	G	C	ENST00000222511	ENSG00000105793	GTPBP10	TRUE	FALSE
chr7	90383080	G	T	ENST00000222511	ENSG00000105793	GTPBP10	TRUE	FALSE
chr7	90383081	T	A	ENST00000222511	ENSG00000105793	GTPBP10	TRUE	FALSE
chr7	90383081	T	C	ENST00000222511	ENSG00000105793	GTPBP10	FALSE	FALSE
chr7	90383081	T	G	ENST00000222511	ENSG00000105793	GTPBP10	TRUE	FALSE
chr7	90384890	A	C	ENST00000222511	ENSG00000105793	GTPBP10	TRUE	FALSE
chr7	90384890	A	G	ENST00000222511	ENSG00000105793	GTPBP10	TRUE	FALSE
chr7	90384890	A	T	ENST00000222511	ENSG00000105793	GTPBP10	TRUE	FALSE
chr7	90384891	G	A	ENST00000222511	ENSG00000105793	GTPBP10	TRUE	FALSE
chr7	90384891	G	C	ENST00000222511	ENSG00000105793	GTPBP10	TRUE	FALSE
chr7	90384891	G	T	ENST00000222511	ENSG00000105793	GTPBP10	TRUE	FALSE
chr7	90384904	T	A	ENST00000222511	ENSG00000105793	GTPBP10	FALSE	FALSE
chr7	90384904	T	G	ENST00000222511	ENSG00000105793	GTPBP10	FALSE	FALSE
chr7	90384909	G	T	ENST00000222511	ENSG00000105793	GTPBP10	FALSE	FALSE
chr7	90384912	A	T	ENST00000222511	ENSG00000105793	GTPBP10	FALSE	FALSE
chr7	90384927	G	T	ENST00000222511	ENSG00000105793	GTPBP10	FALSE	FALSE
chr7	90384939	G	T	ENST00000222511	ENSG00000105793	GTPBP10	FALSE	FALSE
chr7	90384945	C	T	ENST00000222511	ENSG00000105793	GTPBP10	FALSE	FALSE
chr7	90384975	G	T	ENST00000222511	ENSG00000105793	GTPBP10	FALSE	FALSE
chr7	90384978	G	T	ENST00000222511	ENSG00000105793	GTPBP10	FALSE	FALSE
chr7	90384981	G	T	ENST00000222511	ENSG00000105793	GTPBP10	FALSE	FALSE
chr7	90384987	G	T	ENST00000222511	ENSG00000105793	GTPBP10	FALSE	FALSE
chr7	90384990	G	T	ENST00000222511	ENSG00000105793	GTPBP10	FALSE	FALSE
chr7	90384994	T	A	ENST00000222511	ENSG00000105793	GTPBP10	FALSE	FALSE
chr7	90384994	T	G	ENST00000222511	ENSG00000105793	GTPBP10	FALSE	FALSE
chr7	90384996	A	T	ENST00000222511	ENSG00000105793	GTPBP10	FALSE	FALSE
chr7	90385004	T	A	ENST00000222511	ENSG00000105793	GTPBP10	FALSE	FALSE
chr7	90385008	A	T	ENST00000222511	ENSG00000105793	GTPBP10	FALSE	FALSE
chr7	90385011	A	T	ENST00000222511	ENSG00000105793	GTPBP10	FALSE	FALSE
chr7	90385015	C	A	ENST00000222511	ENSG00000105793	GTPBP10	FALSE	FALSE
chr7	90385015	C	G	ENST00000222511	ENSG00000105793	GTPBP10	FALSE	FALSE
chr7	90385023	G	T	ENST00000222511	ENSG00000105793	GTPBP10	FALSE	FALSE
chr7	90385026	C	T	ENST00000222511	ENSG00000105793	GTPBP10	FALSE	FALSE
chr7	90385035	C	T	ENST00000222511	ENSG00000105793	GTPBP10	FALSE	FALSE
chr7	90385038	G	T	ENST00000222511	ENSG00000105793	GTPBP10	FALSE	FALSE
chr7	90385056	A	T	ENST00000222511	ENSG00000105793	GTPBP10	FALSE	FALSE
chr7	90385059	A	T	ENST00000222511	ENSG00000105793	GTPBP10	FALSE	FALSE
chr7	90385062	C	T	ENST00000222511	ENSG00000105793	GTPBP10	FALSE	FALSE
chr7	90385066	T	A	ENST00000222511	ENSG00000105793	GTPBP10	FALSE	FALSE
chr7	90385075	T	A	ENST00000222511	ENSG00000105793	GTPBP10	FALSE	FALSE
chr7	90385078	G	A	ENST00000222511	ENSG00000105793	GTPBP10	FALSE	FALSE
chr7	90385079	G	A	ENST00000222511	ENSG00000105793	GTPBP10	FALSE	FALSE
chr7	90385104	G	T	ENST00000222511	ENSG00000105793	GTPBP10	FALSE	FALSE
chr7	90385114	C	A	ENST00000222511	ENSG00000105793	GTPBP10	FALSE	FALSE
chr7	90385114	C	G	ENST00000222511	ENSG00000105793	GTPBP10	FALSE	FALSE
chr7	90385116	A	T	ENST00000222511	ENSG00000105793	GTPBP10	FALSE	FALSE
chr7	90385137	A	T	ENST00000222511	ENSG00000105793	GTPBP10	FALSE	FALSE
chr7	90403550	G	A	ENST00000496677	ENSG00000157224	CLDN12	FALSE	FALSE
chr7	90403550	G	C	ENST00000496677	ENSG00000157224	CLDN12	FALSE	FALSE
chr7	90403550	G	T	ENST00000496677	ENSG00000157224	CLDN12	FALSE	FALSE
chr7	90403551	T	A	ENST00000496677	ENSG00000157224	CLDN12	FALSE	FALSE
chr7	90403551	T	C	ENST00000496677	ENSG00000157224	CLDN12	FALSE	FALSE
chr7	90403551	T	G	ENST00000496677	ENSG00000157224	CLDN12	FALSE	FALSE
chr7	90405517	A	C	ENST00000496677	ENSG00000157224	CLDN12	TRUE	FALSE
chr7	90405517	A	G	ENST00000496677	ENSG00000157224	CLDN12	TRUE	FALSE
chr7	90405517	A	T	ENST00000496677	ENSG00000157224	CLDN12	TRUE	FALSE
chr7	90405518	G	A	ENST00000496677	ENSG00000157224	CLDN12	TRUE	FALSE
chr7	90405518	G	C	ENST00000496677	ENSG00000157224	CLDN12	TRUE	FALSE
chr7	90405518	G	T	ENST00000496677	ENSG00000157224	CLDN12	TRUE	FALSE
chr7	90405609	G	A	ENST00000496677	ENSG00000157224	CLDN12	TRUE	FALSE
chr7	90405609	G	C	ENST00000496677	ENSG00000157224	CLDN12	TRUE	FALSE
chr7	90405609	G	T	ENST00000496677	ENSG00000157224	CLDN12	TRUE	FALSE
chr7	90405610	T	A	ENST00000496677	ENSG00000157224	CLDN12	TRUE	FALSE
chr7	90405610	T	C	ENST00000496677	ENSG00000157224	CLDN12	TRUE	FALSE
chr7	90405610	T	G	ENST00000496677	ENSG00000157224	CLDN12	TRUE	FALSE
chr7	90412005	A	C	ENST00000496677	ENSG00000157224	CLDN12	FALSE	FALSE
chr7	90412005	A	G	ENST00000496677	ENSG00000157224	CLDN12	FALSE	FALSE
chr7	90412005	A	T	ENST00000496677	ENSG00000157224	CLDN12	FALSE	FALSE
chr7	90412006	G	A	ENST00000496677	ENSG00000157224	CLDN12	FALSE	FALSE
chr7	90412006	G	C	ENST00000496677	ENSG00000157224	CLDN12	FALSE	FALSE
chr7	90412006	G	T	ENST00000496677	ENSG00000157224	CLDN12	FALSE	FALSE
chr7	90412050	G	A	ENST00000496677	ENSG00000157224	CLDN12	FALSE	FALSE
chr7	90412050	G	C	ENST00000496677	ENSG00000157224	CLDN12	FALSE	FALSE
chr7	90412050	G	T	ENST00000496677	ENSG00000157224	CLDN12	FALSE	FALSE
chr7	90412051	T	A	ENST00000496677	ENSG00000157224	CLDN12	FALSE	FALSE
chr7	90412051	T	C	ENST00000496677	ENSG00000157224	CLDN12	FALSE	FALSE
chr7	90412051	T	G	ENST00000496677	ENSG00000157224	CLDN12	FALSE	FALSE
chr7	90412642	A	C	ENST00000496677	ENSG00000157224	CLDN12	FALSE	FALSE
chr7	90412642	A	G	ENST00000496677	ENSG00000157224	CLDN12	FALSE	FALSE
chr7	90412642	A	T	ENST00000496677	ENSG00000157224	CLDN12	FALSE	FALSE
chr7	90412643	G	A	ENST00000496677	ENSG00000157224	CLDN12	FALSE	FALSE
chr7	90412643	G	C	ENST00000496677	ENSG00000157224	CLDN12	FALSE	FALSE
chr7	90412643	G	T	ENST00000496677	ENSG00000157224	CLDN12	FALSE	FALSE
chr7	90412685	T	A	ENST00000496677	ENSG00000157224	CLDN12	FALSE	FALSE
chr7	90412724	T	A	ENST00000496677	ENSG00000157224	CLDN12	FALSE	FALSE
chr7	90412725	G	T	ENST00000496677	ENSG00000157224	CLDN12	FALSE	FALSE
chr7	90412735	C	A	ENST00000496677	ENSG00000157224	CLDN12	FALSE	FALSE
chr7	90412735	C	G	ENST00000496677	ENSG00000157224	CLDN12	FALSE	FALSE
chr7	90412774	G	A	ENST00000496677	ENSG00000157224	CLDN12	FALSE	FALSE
chr7	90412775	G	A	ENST00000496677	ENSG00000157224	CLDN12	FALSE	FALSE
chr7	90412776	A	T	ENST00000496677	ENSG00000157224	CLDN12	FALSE	FALSE
chr7	90412779	A	T	ENST00000496677	ENSG00000157224	CLDN12	FALSE	FALSE
chr7	90412783	T	A	ENST00000496677	ENSG00000157224	CLDN12	FALSE	FALSE
chr7	90412783	T	G	ENST00000496677	ENSG00000157224	CLDN12	FALSE	FALSE
chr7	90412785	C	T	ENST00000496677	ENSG00000157224	CLDN12	FALSE	FALSE
chr7	90412789	T	A	ENST00000496677	ENSG00000157224	CLDN12	FALSE	FALSE
chr7	90412803	A	T	ENST00000496677	ENSG00000157224	CLDN12	FALSE	FALSE
chr7	90412809	G	T	ENST00000496677	ENSG00000157224	CLDN12	FALSE	FALSE
chr7	90412812	A	T	ENST00000496677	ENSG00000157224	CLDN12	FALSE	FALSE
chr7	90412829	C	A	ENST00000496677	ENSG00000157224	CLDN12	FALSE	FALSE
chr7	90412829	C	G	ENST00000496677	ENSG00000157224	CLDN12	FALSE	FALSE
chr7	90412840	G	A	ENST00000496677	ENSG00000157224	CLDN12	FALSE	FALSE
chr7	90412841	G	A	ENST00000496677	ENSG00000157224	CLDN12	FALSE	FALSE
chr7	90412845	A	T	ENST00000496677	ENSG00000157224	CLDN12	FALSE	FALSE
chr7	90412850	T	A	ENST00000496677	ENSG00000157224	CLDN12	FALSE	FALSE
chr7	90412859	T	A	ENST00000496677	ENSG00000157224	CLDN12	FALSE	FALSE
chr7	90412859	T	G	ENST00000496677	ENSG00000157224	CLDN12	FALSE	FALSE
chr7	90412877	C	A	ENST00000496677	ENSG00000157224	CLDN12	FALSE	FALSE
chr7	90412886	C	A	ENST00000496677	ENSG00000157224	CLDN12	FALSE	FALSE
chr7	90412886	C	G	ENST00000496677	ENSG00000157224	CLDN12	FALSE	FALSE
chr7	90412897	G	A	ENST00000496677	ENSG00000157224	CLDN12	FALSE	FALSE
chr7	90412898	G	A	ENST00000496677	ENSG00000157224	CLDN12	FALSE	FALSE
chr7	90412901	C	A	ENST00000496677	ENSG00000157224	CLDN12	FALSE	FALSE
chr7	90412901	C	G	ENST00000496677	ENSG00000157224	CLDN12	FALSE	FALSE
chr7	90412903	C	A	ENST00000496677	ENSG00000157224	CLDN12	FALSE	FALSE
chr7	90412903	C	G	ENST00000496677	ENSG00000157224	CLDN12	FALSE	FALSE
chr7	90412906	C	A	ENST00000496677	ENSG00000157224	CLDN12	FALSE	FALSE
chr7	90412906	C	G	ENST00000496677	ENSG00000157224	CLDN12	FALSE	FALSE
chr7	90412914	C	T	ENST00000496677	ENSG00000157224	CLDN12	FALSE	FALSE
chr7	90412935	C	T	ENST00000496677	ENSG00000157224	CLDN12	FALSE	FALSE
chr7	90412988	C	A	ENST00000496677	ENSG00000157224	CLDN12	FALSE	FALSE
chr7	90412995	G	T	ENST00000496677	ENSG00000157224	CLDN12	FALSE	FALSE
chr7	90413003	C	A	ENST00000496677	ENSG00000157224	CLDN12	FALSE	FALSE
chr7	90413023	C	A	ENST00000496677	ENSG00000157224	CLDN12	FALSE	FALSE
chr7	90413037	A	T	ENST00000496677	ENSG00000157224	CLDN12	FALSE	FALSE
chr7	90413046	A	T	ENST00000496677	ENSG00000157224	CLDN12	FALSE	FALSE
chr7	90413051	T	A	ENST00000496677	ENSG00000157224	CLDN12	FALSE	FALSE
chr7	90413072	C	A	ENST00000496677	ENSG00000157224	CLDN12	FALSE	FALSE
chr7	90413134	G	A	ENST00000496677	ENSG00000157224	CLDN12	FALSE	FALSE
chr7	90413135	G	A	ENST00000496677	ENSG00000157224	CLDN12	FALSE	FALSE
chr7	90413147	T	A	ENST00000496677	ENSG00000157224	CLDN12	FALSE	FALSE
chr7	90413147	T	G	ENST00000496677	ENSG00000157224	CLDN12	FALSE	FALSE
chr7	90413163	A	T	ENST00000496677	ENSG00000157224	CLDN12	FALSE	FALSE
chr7	90413166	A	T	ENST00000496677	ENSG00000157224	CLDN12	FALSE	FALSE
chr7	90413172	G	T	ENST00000496677	ENSG00000157224	CLDN12	FALSE	FALSE
chr7	90413185	C	A	ENST00000496677	ENSG00000157224	CLDN12	FALSE	FALSE
chr7	90413185	C	G	ENST00000496677	ENSG00000157224	CLDN12	FALSE	FALSE
chr7	90413195	T	A	ENST00000496677	ENSG00000157224	CLDN12	FALSE	FALSE
chr7	90413195	T	G	ENST00000496677	ENSG00000157224	CLDN12	FALSE	FALSE
chr7	90413204	T	A	ENST00000496677	ENSG00000157224	CLDN12	FALSE	FALSE
chr7	90413204	T	G	ENST00000496677	ENSG00000157224	CLDN12	FALSE	FALSE
chr7	90413260	G	A	ENST00000496677	ENSG00000157224	CLDN12	FALSE	FALSE
chr7	90413261	G	A	ENST00000496677	ENSG00000157224	CLDN12	FALSE	FALSE
chr7	90413264	T	A	ENST00000496677	ENSG00000157224	CLDN12	FALSE	FALSE
chr7	90413264	T	G	ENST00000496677	ENSG00000157224	CLDN12	FALSE	FALSE
chr7	90413267	T	A	ENST00000496677	ENSG00000157224	CLDN12	FALSE	FALSE
chr7	90413273	C	A	ENST00000496677	ENSG00000157224	CLDN12	FALSE	FALSE
chr7	90413274	A	T	ENST00000496677	ENSG00000157224	CLDN12	FALSE	FALSE
chr7	90413281	T	A	ENST00000496677	ENSG00000157224	CLDN12	FALSE	FALSE
chr7	90413296	G	A	ENST00000496677	ENSG00000157224	CLDN12	FALSE	FALSE
chr7	90413297	G	A	ENST00000496677	ENSG00000157224	CLDN12	FALSE	FALSE
chr7	90413298	C	T	ENST00000496677	ENSG00000157224	CLDN12	FALSE	FALSE
chr7	90413305	T	A	ENST00000496677	ENSG00000157224	CLDN12	FALSE	FALSE
chr7	90413309	C	A	ENST00000496677	ENSG00000157224	CLDN12	FALSE	FALSE
chr7	90413309	C	G	ENST00000496677	ENSG00000157224	CLDN12	FALSE	FALSE
chr7	90413336	C	A	ENST00000496677	ENSG00000157224	CLDN12	FALSE	FALSE
chr7	90413336	C	G	ENST00000496677	ENSG00000157224	CLDN12	FALSE	FALSE
chr7	90413338	C	A	ENST00000496677	ENSG00000157224	CLDN12	FALSE	FALSE
chr7	90413338	C	G	ENST00000496677	ENSG00000157224	CLDN12	FALSE	FALSE
chr7	90413340	C	T	ENST00000496677	ENSG00000157224	CLDN12	FALSE	FALSE
chr7	90413348	T	A	ENST00000496677	ENSG00000157224	CLDN12	FALSE	FALSE
chr7	90413348	T	G	ENST00000496677	ENSG00000157224	CLDN12	FALSE	FALSE
chr7	90413350	C	A	ENST00000496677	ENSG00000157224	CLDN12	FALSE	FALSE
chr7	90413350	C	G	ENST00000496677	ENSG00000157224	CLDN12	FALSE	FALSE
chr7	90413376	G	T	ENST00000496677	ENSG00000157224	CLDN12	FALSE	FALSE
chr7	90413398	C	A	ENST00000496677	ENSG00000157224	CLDN12	FALSE	FALSE
chr7	90413398	C	G	ENST00000496677	ENSG00000157224	CLDN12	FALSE	FALSE
chr7	90469792	C	A	ENST00000509356	ENSG00000251154	PTTG1IP2	FALSE	FALSE
chr7	90469794	G	A	ENST00000509356	ENSG00000251154	PTTG1IP2	FALSE	FALSE
chr7	90469795	G	A	ENST00000509356	ENSG00000251154	PTTG1IP2	FALSE	FALSE
chr7	90469806	G	A	ENST00000509356	ENSG00000251154	PTTG1IP2	FALSE	FALSE
chr7	90469807	G	A	ENST00000509356	ENSG00000251154	PTTG1IP2	FALSE	FALSE
chr7	90469811	C	T	ENST00000509356	ENSG00000251154	PTTG1IP2	FALSE	FALSE
chr7	90469850	C	T	ENST00000509356	ENSG00000251154	PTTG1IP2		FALSE
chr7	90469854	T	A	ENST00000509356	ENSG00000251154	PTTG1IP2		FALSE
chr7	90469869	C	A	ENST00000509356	ENSG00000251154	PTTG1IP2
chr7	90469869	C	G	ENST00000509356	ENSG00000251154	PTTG1IP2
chr7	90469871	G	T	ENST00000509356	ENSG00000251154	PTTG1IP2
chr7	90469904	C	T	ENST00000509356	ENSG00000251154	PTTG1IP2
chr7	90469907	A	T	ENST00000509356	ENSG00000251154	PTTG1IP2
chr7	90469913	A	T	ENST00000509356	ENSG00000251154	PTTG1IP2
chr7	90469925	G	T	ENST00000509356	ENSG00000251154	PTTG1IP2
chr7	90469928	G	T	ENST00000509356	ENSG00000251154	PTTG1IP2
chr7	90469931	G	T	ENST00000509356	ENSG00000251154	PTTG1IP2
chr7	90469932	G	A	ENST00000509356	ENSG00000251154	PTTG1IP2	FALSE	FALSE
chr7	90469932	G	C	ENST00000509356	ENSG00000251154	PTTG1IP2	FALSE	FALSE
chr7	90469932	G	T	ENST00000509356	ENSG00000251154	PTTG1IP2	FALSE	FALSE
chr7	90469933	T	A	ENST00000509356	ENSG00000251154	PTTG1IP2	FALSE	FALSE
chr7	90469933	T	C	ENST00000509356	ENSG00000251154	PTTG1IP2	FALSE	FALSE
chr7	90469933	T	G	ENST00000509356	ENSG00000251154	PTTG1IP2	FALSE	FALSE
chr7	90479226	A	C	ENST00000509356	ENSG00000251154	PTTG1IP2	TRUE	FALSE
chr7	90479226	A	G	ENST00000509356	ENSG00000251154	PTTG1IP2	TRUE	FALSE
chr7	90479226	A	T	ENST00000509356	ENSG00000251154	PTTG1IP2	TRUE	FALSE
chr7	90479227	G	A	ENST00000509356	ENSG00000251154	PTTG1IP2	TRUE	FALSE
chr7	90479227	G	C	ENST00000509356	ENSG00000251154	PTTG1IP2	TRUE	FALSE
chr7	90479227	G	T	ENST00000509356	ENSG00000251154	PTTG1IP2	TRUE	FALSE
chr7	90479232	T	A	ENST00000509356	ENSG00000251154	PTTG1IP2
chr7	90479239	A	T	ENST00000509356	ENSG00000251154	PTTG1IP2
chr7	90479242	A	T	ENST00000509356	ENSG00000251154	PTTG1IP2
chr7	90479250	T	A	ENST00000509356	ENSG00000251154	PTTG1IP2
chr7	90479251	C	T	ENST00000509356	ENSG00000251154	PTTG1IP2
chr7	90479255	T	A	ENST00000509356	ENSG00000251154	PTTG1IP2
chr7	90479259	C	A	ENST00000509356	ENSG00000251154	PTTG1IP2
chr7	90479263	G	T	ENST00000509356	ENSG00000251154	PTTG1IP2
chr7	90479269	A	T	ENST00000509356	ENSG00000251154	PTTG1IP2
chr7	90479272	A	T	ENST00000509356	ENSG00000251154	PTTG1IP2
chr7	90479275	G	A	ENST00000509356	ENSG00000251154	PTTG1IP2	TRUE	FALSE
chr7	90479275	G	C	ENST00000509356	ENSG00000251154	PTTG1IP2	TRUE	FALSE
chr7	90479275	G	T	ENST00000509356	ENSG00000251154	PTTG1IP2	TRUE	FALSE
chr7	90479276	T	A	ENST00000509356	ENSG00000251154	PTTG1IP2	TRUE	FALSE
chr7	90479276	T	C	ENST00000509356	ENSG00000251154	PTTG1IP2	TRUE	FALSE
chr7	90479276	T	G	ENST00000509356	ENSG00000251154	PTTG1IP2	TRUE	FALSE
chr7	90487325	A	C	ENST00000509356	ENSG00000251154	PTTG1IP2	FALSE	FALSE
chr7	90487325	A	G	ENST00000509356	ENSG00000251154	PTTG1IP2	FALSE	FALSE
chr7	90487325	A	T	ENST00000509356	ENSG00000251154	PTTG1IP2	FALSE	FALSE
chr7	90487326	G	A	ENST00000509356	ENSG00000251154	PTTG1IP2	FALSE	FALSE
chr7	90487326	G	C	ENST00000509356	ENSG00000251154	PTTG1IP2	FALSE	FALSE
chr7	90487326	G	T	ENST00000509356	ENSG00000251154	PTTG1IP2	FALSE	FALSE
chr7	90487329	T	A	ENST00000509356	ENSG00000251154	PTTG1IP2
chr7	90487334	G	A	ENST00000509356	ENSG00000251154	PTTG1IP2
chr7	90487335	G	A	ENST00000509356	ENSG00000251154	PTTG1IP2
chr7	90487338	T	A	ENST00000509356	ENSG00000251154	PTTG1IP2
chr7	90487342	G	T	ENST00000509356	ENSG00000251154	PTTG1IP2
chr7	90487345	G	T	ENST00000509356	ENSG00000251154	PTTG1IP2
chr7	90487348	A	T	ENST00000509356	ENSG00000251154	PTTG1IP2
chr7	90487356	C	A	ENST00000509356	ENSG00000251154	PTTG1IP2
chr7	90487357	A	T	ENST00000509356	ENSG00000251154	PTTG1IP2
chr7	90487360	A	T	ENST00000509356	ENSG00000251154	PTTG1IP2
chr7	90487365	C	A	ENST00000509356	ENSG00000251154	PTTG1IP2
chr7	90487365	C	G	ENST00000509356	ENSG00000251154	PTTG1IP2
chr7	90487368	T	A	ENST00000509356	ENSG00000251154	PTTG1IP2
chr7	90487377	T	A	ENST00000509356	ENSG00000251154	PTTG1IP2
chr7	90487377	T	G	ENST00000509356	ENSG00000251154	PTTG1IP2
chr7	90487386	T	A	ENST00000509356	ENSG00000251154	PTTG1IP2
chr7	90487387	C	T	ENST00000509356	ENSG00000251154	PTTG1IP2
chr7	90487404	T	A	ENST00000509356	ENSG00000251154	PTTG1IP2
chr7	90487404	T	G	ENST00000509356	ENSG00000251154	PTTG1IP2
chr7	90487406	G	A	ENST00000509356	ENSG00000251154	PTTG1IP2
chr7	90487407	G	A	ENST00000509356	ENSG00000251154	PTTG1IP2
chr7	90487409	T	A	ENST00000509356	ENSG00000251154	PTTG1IP2
chr7	90487409	T	G	ENST00000509356	ENSG00000251154	PTTG1IP2
chr7	90487416	T	A	ENST00000509356	ENSG00000251154	PTTG1IP2
chr7	90487417	A	T	ENST00000509356	ENSG00000251154	PTTG1IP2
chr7	90487421	G	A	ENST00000509356	ENSG00000251154	PTTG1IP2	FALSE	FALSE
chr7	90487421	G	C	ENST00000509356	ENSG00000251154	PTTG1IP2	FALSE	FALSE
chr7	90487421	G	T	ENST00000509356	ENSG00000251154	PTTG1IP2	FALSE	FALSE
chr7	90487422	T	A	ENST00000509356	ENSG00000251154	PTTG1IP2	FALSE	FALSE
chr7	90487422	T	C	ENST00000509356	ENSG00000251154	PTTG1IP2	FALSE	FALSE
chr7	90487422	T	G	ENST00000509356	ENSG00000251154	PTTG1IP2	FALSE	FALSE
chr7	90488869	A	C	ENST00000509356	ENSG00000251154	PTTG1IP2	TRUE	FALSE
chr7	90488869	A	G	ENST00000509356	ENSG00000251154	PTTG1IP2	TRUE	FALSE
chr7	90488869	A	T	ENST00000509356	ENSG00000251154	PTTG1IP2	TRUE	FALSE
chr7	90488870	G	A	ENST00000509356	ENSG00000251154	PTTG1IP2	TRUE	FALSE
chr7	90488870	G	C	ENST00000509356	ENSG00000251154	PTTG1IP2	TRUE	FALSE
chr7	90488870	G	T	ENST00000509356	ENSG00000251154	PTTG1IP2	TRUE	FALSE
chr7	90488882	G	T	ENST00000509356	ENSG00000251154	PTTG1IP2
chr7	90488913	T	A	ENST00000509356	ENSG00000251154	PTTG1IP2
chr7	90488913	T	G	ENST00000509356	ENSG00000251154	PTTG1IP2
chr7	90488921	G	T	ENST00000509356	ENSG00000251154	PTTG1IP2
chr7	90488931	G	A	ENST00000509356	ENSG00000251154	PTTG1IP2
chr7	90488932	G	A	ENST00000509356	ENSG00000251154	PTTG1IP2
chr7	90488935	C	A	ENST00000509356	ENSG00000251154	PTTG1IP2
chr7	90488935	C	G	ENST00000509356	ENSG00000251154	PTTG1IP2
chr7	90488938	C	A	ENST00000509356	ENSG00000251154	PTTG1IP2
chr7	90488941	C	A	ENST00000509356	ENSG00000251154	PTTG1IP2
chr7	90488947	T	A	ENST00000509356	ENSG00000251154	PTTG1IP2
chr7	90488947	T	G	ENST00000509356	ENSG00000251154	PTTG1IP2
chr7	90488956	C	A	ENST00000509356	ENSG00000251154	PTTG1IP2
chr7	90488956	C	G	ENST00000509356	ENSG00000251154	PTTG1IP2
chr7	90488960	C	T	ENST00000509356	ENSG00000251154	PTTG1IP2
chr7	90488965	G	A	ENST00000509356	ENSG00000251154	PTTG1IP2	FALSE	FALSE
chr7	90488965	G	C	ENST00000509356	ENSG00000251154	PTTG1IP2	FALSE	FALSE
chr7	90488965	G	T	ENST00000509356	ENSG00000251154	PTTG1IP2	FALSE	FALSE
chr7	90488966	T	A	ENST00000509356	ENSG00000251154	PTTG1IP2	FALSE	FALSE
chr7	90488966	T	C	ENST00000509356	ENSG00000251154	PTTG1IP2	FALSE	FALSE
chr7	90488966	T	G	ENST00000509356	ENSG00000251154	PTTG1IP2	FALSE	FALSE
chr7	90492237	A	C	ENST00000509356	ENSG00000251154	PTTG1IP2	FALSE	FALSE
chr7	90492237	A	G	ENST00000509356	ENSG00000251154	PTTG1IP2	FALSE	FALSE
chr7	90492237	A	T	ENST00000509356	ENSG00000251154	PTTG1IP2	FALSE	FALSE
chr7	90492238	G	A	ENST00000509356	ENSG00000251154	PTTG1IP2	FALSE	FALSE
chr7	90492238	G	C	ENST00000509356	ENSG00000251154	PTTG1IP2	FALSE	FALSE
chr7	90492238	G	T	ENST00000509356	ENSG00000251154	PTTG1IP2	FALSE	FALSE
chr7	90492241	T	A	ENST00000509356	ENSG00000251154	PTTG1IP2
chr7	90492246	A	T	ENST00000509356	ENSG00000251154	PTTG1IP2
chr7	90492260	T	A	ENST00000509356	ENSG00000251154	PTTG1IP2
chr7	90492260	T	G	ENST00000509356	ENSG00000251154	PTTG1IP2
chr7	90492266	T	A	ENST00000509356	ENSG00000251154	PTTG1IP2
chr7	90492266	T	G	ENST00000509356	ENSG00000251154	PTTG1IP2
chr7	90492267	G	T	ENST00000509356	ENSG00000251154	PTTG1IP2
chr7	90492270	A	T	ENST00000509356	ENSG00000251154	PTTG1IP2
chr7	90492273	C	T	ENST00000509356	ENSG00000251154	PTTG1IP2
chr7	90492276	G	T	ENST00000509356	ENSG00000251154	PTTG1IP2
chr7	90492310	G	A	ENST00000509356	ENSG00000251154	PTTG1IP2	FALSE	FALSE
chr7	90492310	G	C	ENST00000509356	ENSG00000251154	PTTG1IP2	FALSE	FALSE
chr7	90492310	G	T	ENST00000509356	ENSG00000251154	PTTG1IP2	FALSE	FALSE
chr7	90492311	C	A	ENST00000509356	ENSG00000251154	PTTG1IP2	FALSE	FALSE
chr7	90492311	C	G	ENST00000509356	ENSG00000251154	PTTG1IP2	FALSE	FALSE
chr7	90492311	C	T	ENST00000509356	ENSG00000251154	PTTG1IP2	TRUE	FALSE
chr7	90494365	A	C	ENST00000509356	ENSG00000251154	PTTG1IP2	TRUE	FALSE
chr7	90494365	A	G	ENST00000509356	ENSG00000251154	PTTG1IP2	TRUE	FALSE
chr7	90494365	A	T	ENST00000509356	ENSG00000251154	PTTG1IP2	TRUE	FALSE
chr7	90494366	G	A	ENST00000509356	ENSG00000251154	PTTG1IP2	TRUE	FALSE
chr7	90494366	G	C	ENST00000509356	ENSG00000251154	PTTG1IP2	TRUE	FALSE
chr7	90494366	G	T	ENST00000509356	ENSG00000251154	PTTG1IP2	TRUE	FALSE
chr7	90494371	T	A	ENST00000509356	ENSG00000251154	PTTG1IP2
chr7	90494371	T	G	ENST00000509356	ENSG00000251154	PTTG1IP2
chr7	90494375	G	T	ENST00000509356	ENSG00000251154	PTTG1IP2
chr7	90494431	G	A	ENST00000509356	ENSG00000251154	PTTG1IP2	TRUE	FALSE
chr7	90494431	G	C	ENST00000509356	ENSG00000251154	PTTG1IP2	TRUE	FALSE
chr7	90494431	G	T	ENST00000509356	ENSG00000251154	PTTG1IP2	TRUE	FALSE
chr7	90494432	T	A	ENST00000509356	ENSG00000251154	PTTG1IP2	TRUE	FALSE
chr7	90494432	T	C	ENST00000509356	ENSG00000251154	PTTG1IP2	TRUE	FALSE
chr7	90494432	T	G	ENST00000509356	ENSG00000251154	PTTG1IP2	TRUE	FALSE
chr7	90513276	A	C	ENST00000509356	ENSG00000251154	PTTG1IP2	TRUE	FALSE
chr7	90513276	A	G	ENST00000509356	ENSG00000251154	PTTG1IP2	TRUE	FALSE
chr7	90513276	A	T	ENST00000509356	ENSG00000251154	PTTG1IP2	TRUE	FALSE
chr7	90513277	G	A	ENST00000509356	ENSG00000251154	PTTG1IP2	TRUE	FALSE
chr7	90513277	G	C	ENST00000509356	ENSG00000251154	PTTG1IP2	TRUE	FALSE
chr7	90513277	G	T	ENST00000509356	ENSG00000251154	PTTG1IP2	TRUE	FALSE
chr7	90596633	T	A	ENST00000380050	ENSG00000058091	CDK14	FALSE	FALSE
chr7	90596643	G	T	ENST00000380050	ENSG00000058091	CDK14	FALSE	FALSE
chr7	90596649	C	T	ENST00000380050	ENSG00000058091	CDK14	FALSE	FALSE
chr7	90596658	G	T	ENST00000380050	ENSG00000058091	CDK14	FALSE	FALSE
chr7	90596661	A	T	ENST00000380050	ENSG00000058091	CDK14	FALSE	FALSE
chr7	90596670	A	T	ENST00000380050	ENSG00000058091	CDK14	FALSE	FALSE
chr7	90596676	A	T	ENST00000380050	ENSG00000058091	CDK14	FALSE	FALSE
chr7	90596679	A	T	ENST00000380050	ENSG00000058091	CDK14	TRUE	FALSE
chr7	90596683	T	A	ENST00000380050	ENSG00000058091	CDK14	TRUE	FALSE
chr7	90596688	A	T	ENST00000380050	ENSG00000058091	CDK14	TRUE	FALSE
chr7	90596695	T	A	ENST00000380050	ENSG00000058091	CDK14	TRUE	FALSE
chr7	90596698	C	A	ENST00000380050	ENSG00000058091	CDK14	TRUE	FALSE
chr7	90596700	G	T	ENST00000380050	ENSG00000058091	CDK14	TRUE	TRUE
chr7	90596719	G	A	ENST00000380050	ENSG00000058091	CDK14	TRUE	FALSE
chr7	90596719	G	C	ENST00000380050	ENSG00000058091	CDK14	TRUE	FALSE
chr7	90596719	G	T	ENST00000380050	ENSG00000058091	CDK14	TRUE	FALSE
chr7	90596720	T	A	ENST00000380050	ENSG00000058091	CDK14	TRUE	FALSE
chr7	90596720	T	C	ENST00000380050	ENSG00000058091	CDK14	FALSE	FALSE
chr7	90596720	T	G	ENST00000380050	ENSG00000058091	CDK14	TRUE	FALSE
chr7	90604216	A	C	ENST00000380050	ENSG00000058091	CDK14	TRUE	FALSE
chr7	90604216	A	G	ENST00000380050	ENSG00000058091	CDK14	TRUE	FALSE
chr7	90604216	A	T	ENST00000380050	ENSG00000058091	CDK14	TRUE	FALSE
chr7	90604217	G	A	ENST00000380050	ENSG00000058091	CDK14	TRUE	FALSE
chr7	90604217	G	C	ENST00000380050	ENSG00000058091	CDK14	TRUE	FALSE
chr7	90604217	G	T	ENST00000380050	ENSG00000058091	CDK14	TRUE	FALSE
chr7	90604221	T	A	ENST00000380050	ENSG00000058091	CDK14	TRUE	TRUE
chr7	90604223	A	T	ENST00000380050	ENSG00000058091	CDK14	TRUE	TRUE
chr7	90604226	A	T	ENST00000380050	ENSG00000058091	CDK14	TRUE	TRUE
chr7	90604247	G	T	ENST00000380050	ENSG00000058091	CDK14	TRUE	TRUE
chr7	90604250	G	A	ENST00000380050	ENSG00000058091	CDK14	TRUE	FALSE
chr7	90604250	G	C	ENST00000380050	ENSG00000058091	CDK14	TRUE	FALSE
chr7	90604250	G	T	ENST00000380050	ENSG00000058091	CDK14	TRUE	FALSE
chr7	90604251	T	A	ENST00000380050	ENSG00000058091	CDK14	TRUE	FALSE
chr7	90604251	T	C	ENST00000380050	ENSG00000058091	CDK14	FALSE	FALSE
chr7	90604251	T	G	ENST00000380050	ENSG00000058091	CDK14	TRUE	FALSE
chr7	90726565	A	C	ENST00000380050	ENSG00000058091	CDK14	TRUE	FALSE
chr7	90726565	A	G	ENST00000380050	ENSG00000058091	CDK14	TRUE	FALSE
chr7	90726565	A	T	ENST00000380050	ENSG00000058091	CDK14	TRUE	FALSE
chr7	90726566	G	A	ENST00000380050	ENSG00000058091	CDK14	TRUE	FALSE
chr7	90726566	G	C	ENST00000380050	ENSG00000058091	CDK14	TRUE	FALSE
chr7	90726566	G	T	ENST00000380050	ENSG00000058091	CDK14	TRUE	FALSE
chr7	90726572	T	A	ENST00000380050	ENSG00000058091	CDK14	TRUE	TRUE
chr7	90726579	A	T	ENST00000380050	ENSG00000058091	CDK14	TRUE	TRUE
chr7	90726599	C	A	ENST00000380050	ENSG00000058091	CDK14	TRUE	TRUE
chr7	90726600	C	T	ENST00000380050	ENSG00000058091	CDK14	TRUE	TRUE
chr7	90726603	G	T	ENST00000380050	ENSG00000058091	CDK14	TRUE	TRUE
chr7	90726613	C	A	ENST00000380050	ENSG00000058091	CDK14	TRUE	TRUE
chr7	90726613	C	G	ENST00000380050	ENSG00000058091	CDK14	TRUE	TRUE
chr7	90726621	A	T	ENST00000380050	ENSG00000058091	CDK14	TRUE	TRUE
chr7	90726642	G	T	ENST00000380050	ENSG00000058091	CDK14	TRUE	TRUE
chr7	90726648	A	T	ENST00000380050	ENSG00000058091	CDK14	TRUE	TRUE
chr7	90726651	A	T	ENST00000380050	ENSG00000058091	CDK14	TRUE	TRUE
chr7	90726657	A	T	ENST00000380050	ENSG00000058091	CDK14	TRUE	TRUE
chr7	90726663	C	T	ENST00000380050	ENSG00000058091	CDK14	TRUE	TRUE
chr7	90726672	C	T	ENST00000380050	ENSG00000058091	CDK14	TRUE	TRUE
chr7	90726693	G	T	ENST00000380050	ENSG00000058091	CDK14	TRUE	TRUE
chr7	90726696	A	T	ENST00000380050	ENSG00000058091	CDK14	TRUE	TRUE
chr7	90726708	C	T	ENST00000380050	ENSG00000058091	CDK14	TRUE	TRUE
chr7	90726714	A	T	ENST00000380050	ENSG00000058091	CDK14	TRUE	TRUE
chr7	90726729	G	T	ENST00000380050	ENSG00000058091	CDK14	TRUE	TRUE
chr7	90726743	C	A	ENST00000380050	ENSG00000058091	CDK14	TRUE	TRUE
chr7	90726753	A	T	ENST00000380050	ENSG00000058091	CDK14	TRUE	TRUE
chr7	90726771	A	T	ENST00000380050	ENSG00000058091	CDK14	TRUE	TRUE
chr7	90726774	G	T	ENST00000380050	ENSG00000058091	CDK14	TRUE	TRUE
chr7	90726778	C	A	ENST00000380050	ENSG00000058091	CDK14	TRUE	TRUE
chr7	90726778	C	G	ENST00000380050	ENSG00000058091	CDK14	TRUE	TRUE
chr7	90726783	A	T	ENST00000380050	ENSG00000058091	CDK14	TRUE	TRUE
chr7	90726811	C	A	ENST00000380050	ENSG00000058091	CDK14	TRUE	TRUE
chr7	90726813	G	A	ENST00000380050	ENSG00000058091	CDK14	TRUE	FALSE
chr7	90726813	G	C	ENST00000380050	ENSG00000058091	CDK14	TRUE	FALSE
chr7	90726813	G	T	ENST00000380050	ENSG00000058091	CDK14	TRUE	FALSE
chr7	90726814	T	A	ENST00000380050	ENSG00000058091	CDK14	TRUE	FALSE
chr7	90726814	T	C	ENST00000380050	ENSG00000058091	CDK14	FALSE	FALSE
chr7	90726814	T	G	ENST00000380050	ENSG00000058091	CDK14	TRUE	FALSE
chr7	90747679	A	C	ENST00000380050	ENSG00000058091	CDK14	TRUE	FALSE
chr7	90747679	A	G	ENST00000380050	ENSG00000058091	CDK14	TRUE	FALSE
chr7	90747679	A	T	ENST00000380050	ENSG00000058091	CDK14	TRUE	FALSE
chr7	90747680	G	A	ENST00000380050	ENSG00000058091	CDK14	TRUE	FALSE
chr7	90747680	G	C	ENST00000380050	ENSG00000058091	CDK14	TRUE	FALSE
chr7	90747680	G	T	ENST00000380050	ENSG00000058091	CDK14	TRUE	FALSE
chr7	90747693	A	T	ENST00000380050	ENSG00000058091	CDK14	TRUE	TRUE
chr7	90747699	G	T	ENST00000380050	ENSG00000058091	CDK14	TRUE	TRUE
chr7	90747702	A	T	ENST00000380050	ENSG00000058091	CDK14	TRUE	TRUE
chr7	90747712	C	A	ENST00000380050	ENSG00000058091	CDK14	TRUE	TRUE
chr7	90747712	C	G	ENST00000380050	ENSG00000058091	CDK14	TRUE	TRUE
chr7	90747716	T	A	ENST00000380050	ENSG00000058091	CDK14	TRUE	TRUE
chr7	90747716	T	G	ENST00000380050	ENSG00000058091	CDK14	TRUE	TRUE
chr7	90747717	G	T	ENST00000380050	ENSG00000058091	CDK14	TRUE	TRUE
chr7	90747720	A	T	ENST00000380050	ENSG00000058091	CDK14	TRUE	TRUE
chr7	90747726	G	T	ENST00000380050	ENSG00000058091	CDK14	TRUE	TRUE
chr7	90747729	A	T	ENST00000380050	ENSG00000058091	CDK14	TRUE	TRUE
chr7	90747738	G	T	ENST00000380050	ENSG00000058091	CDK14	TRUE	TRUE
chr7	90747741	G	T	ENST00000380050	ENSG00000058091	CDK14	TRUE	TRUE
chr7	90747749	T	A	ENST00000380050	ENSG00000058091	CDK14	TRUE	TRUE
chr7	90747749	T	G	ENST00000380050	ENSG00000058091	CDK14	TRUE	TRUE
chr7	90747761	C	A	ENST00000380050	ENSG00000058091	CDK14	TRUE	TRUE
chr7	90747761	C	G	ENST00000380050	ENSG00000058091	CDK14	TRUE	TRUE
chr7	90747762	A	T	ENST00000380050	ENSG00000058091	CDK14	TRUE	TRUE
chr7	90747768	A	T	ENST00000380050	ENSG00000058091	CDK14	TRUE	TRUE
chr7	90747774	A	T	ENST00000380050	ENSG00000058091	CDK14	TRUE	TRUE
chr7	90747776	G	A	ENST00000380050	ENSG00000058091	CDK14	TRUE	FALSE
chr7	90747776	G	C	ENST00000380050	ENSG00000058091	CDK14	TRUE	FALSE
chr7	90747776	G	T	ENST00000380050	ENSG00000058091	CDK14	TRUE	FALSE
chr7	90747777	T	A	ENST00000380050	ENSG00000058091	CDK14	TRUE	FALSE
chr7	90747777	T	C	ENST00000380050	ENSG00000058091	CDK14	FALSE	FALSE
chr7	90747777	T	G	ENST00000380050	ENSG00000058091	CDK14	TRUE	FALSE
chr7	90790571	A	C	ENST00000380050	ENSG00000058091	CDK14	TRUE	FALSE
chr7	90790571	A	G	ENST00000380050	ENSG00000058091	CDK14	TRUE	FALSE
chr7	90790571	A	T	ENST00000380050	ENSG00000058091	CDK14	TRUE	FALSE
chr7	90790572	G	A	ENST00000380050	ENSG00000058091	CDK14	TRUE	FALSE
chr7	90790572	G	C	ENST00000380050	ENSG00000058091	CDK14	TRUE	FALSE
chr7	90790572	G	T	ENST00000380050	ENSG00000058091	CDK14	TRUE	FALSE
chr7	90790583	A	T	ENST00000380050	ENSG00000058091	CDK14	TRUE	TRUE
chr7	90790587	T	A	ENST00000380050	ENSG00000058091	CDK14	TRUE	TRUE
chr7	90790598	A	T	ENST00000380050	ENSG00000058091	CDK14	TRUE	TRUE
chr7	90790613	C	T	ENST00000380050	ENSG00000058091	CDK14	TRUE	TRUE
chr7	90790616	G	T	ENST00000380050	ENSG00000058091	CDK14	TRUE	TRUE
chr7	90790619	G	T	ENST00000380050	ENSG00000058091	CDK14	TRUE	TRUE
chr7	90790622	G	T	ENST00000380050	ENSG00000058091	CDK14	TRUE	TRUE
chr7	90790649	G	T	ENST00000380050	ENSG00000058091	CDK14	TRUE	TRUE
chr7	90790653	G	A	ENST00000380050	ENSG00000058091	CDK14	TRUE	FALSE
chr7	90790653	G	C	ENST00000380050	ENSG00000058091	CDK14	TRUE	FALSE
chr7	90790653	G	T	ENST00000380050	ENSG00000058091	CDK14	TRUE	FALSE
chr7	90790654	T	A	ENST00000380050	ENSG00000058091	CDK14	TRUE	FALSE
chr7	90790654	T	C	ENST00000380050	ENSG00000058091	CDK14	FALSE	FALSE
chr7	90790654	T	G	ENST00000380050	ENSG00000058091	CDK14	TRUE	FALSE
chr7	90863173	A	C	ENST00000380050	ENSG00000058091	CDK14	TRUE	FALSE
chr7	90863173	A	G	ENST00000380050	ENSG00000058091	CDK14	TRUE	FALSE
chr7	90863173	A	T	ENST00000380050	ENSG00000058091	CDK14	TRUE	FALSE
chr7	90863174	G	A	ENST00000380050	ENSG00000058091	CDK14	TRUE	FALSE
chr7	90863174	G	C	ENST00000380050	ENSG00000058091	CDK14	TRUE	FALSE
chr7	90863174	G	T	ENST00000380050	ENSG00000058091	CDK14	TRUE	FALSE
chr7	90863184	T	A	ENST00000380050	ENSG00000058091	CDK14	TRUE	TRUE
chr7	90863184	T	G	ENST00000380050	ENSG00000058091	CDK14	TRUE	TRUE
chr7	90863186	A	T	ENST00000380050	ENSG00000058091	CDK14	TRUE	TRUE
chr7	90863189	G	T	ENST00000380050	ENSG00000058091	CDK14	TRUE	TRUE
chr7	90863195	A	T	ENST00000380050	ENSG00000058091	CDK14	TRUE	TRUE
chr7	90863237	A	T	ENST00000380050	ENSG00000058091	CDK14	TRUE	TRUE
chr7	90863240	G	T	ENST00000380050	ENSG00000058091	CDK14	TRUE	TRUE
chr7	90863261	G	T	ENST00000380050	ENSG00000058091	CDK14	TRUE	TRUE
chr7	90863266	T	A	ENST00000380050	ENSG00000058091	CDK14	TRUE	TRUE
chr7	90863266	T	G	ENST00000380050	ENSG00000058091	CDK14	TRUE	TRUE
chr7	90863270	G	A	ENST00000380050	ENSG00000058091	CDK14	TRUE	FALSE
chr7	90863270	G	C	ENST00000380050	ENSG00000058091	CDK14	TRUE	FALSE
chr7	90863270	G	T	ENST00000380050	ENSG00000058091	CDK14	TRUE	FALSE
chr7	90863271	T	A	ENST00000380050	ENSG00000058091	CDK14	TRUE	FALSE
chr7	90863271	T	C	ENST00000380050	ENSG00000058091	CDK14	FALSE	FALSE
chr7	90863271	T	G	ENST00000380050	ENSG00000058091	CDK14	TRUE	FALSE
chr7	90899289	A	C	ENST00000380050	ENSG00000058091	CDK14	TRUE	FALSE
chr7	90899289	A	G	ENST00000380050	ENSG00000058091	CDK14	TRUE	FALSE
chr7	90899289	A	T	ENST00000380050	ENSG00000058091	CDK14	TRUE	FALSE
chr7	90899290	G	A	ENST00000380050	ENSG00000058091	CDK14	TRUE	FALSE
chr7	90899290	G	C	ENST00000380050	ENSG00000058091	CDK14	TRUE	FALSE
chr7	90899290	G	T	ENST00000380050	ENSG00000058091	CDK14	TRUE	FALSE
chr7	90899301	T	A	ENST00000380050	ENSG00000058091	CDK14	TRUE	TRUE
chr7	90899301	T	G	ENST00000380050	ENSG00000058091	CDK14	TRUE	TRUE
chr7	90899305	T	A	ENST00000380050	ENSG00000058091	CDK14	TRUE	TRUE
chr7	90899306	C	T	ENST00000380050	ENSG00000058091	CDK14	TRUE	TRUE
chr7	90899311	C	A	ENST00000380050	ENSG00000058091	CDK14	TRUE	TRUE
chr7	90899311	C	G	ENST00000380050	ENSG00000058091	CDK14	TRUE	TRUE
chr7	90899318	A	T	ENST00000380050	ENSG00000058091	CDK14	TRUE	TRUE
chr7	90899351	A	T	ENST00000380050	ENSG00000058091	CDK14	TRUE	TRUE
chr7	90899354	G	A	ENST00000380050	ENSG00000058091	CDK14	TRUE	FALSE
chr7	90899354	G	C	ENST00000380050	ENSG00000058091	CDK14	TRUE	FALSE
chr7	90899354	G	T	ENST00000380050	ENSG00000058091	CDK14	TRUE	FALSE
chr7	90899355	T	A	ENST00000380050	ENSG00000058091	CDK14	TRUE	FALSE
chr7	90899355	T	C	ENST00000380050	ENSG00000058091	CDK14	TRUE	FALSE
chr7	90899355	T	G	ENST00000380050	ENSG00000058091	CDK14	TRUE	FALSE
chr7	90917599	A	C	ENST00000380050	ENSG00000058091	CDK14	TRUE	FALSE
chr7	90917599	A	G	ENST00000380050	ENSG00000058091	CDK14	TRUE	FALSE
chr7	90917599	A	T	ENST00000380050	ENSG00000058091	CDK14	TRUE	FALSE
chr7	90917600	G	A	ENST00000380050	ENSG00000058091	CDK14	TRUE	FALSE
chr7	90917600	G	C	ENST00000380050	ENSG00000058091	CDK14	TRUE	FALSE
chr7	90917600	G	T	ENST00000380050	ENSG00000058091	CDK14	TRUE	FALSE
chr7	90917602	T	A	ENST00000380050	ENSG00000058091	CDK14	TRUE	TRUE
chr7	90917608	T	A	ENST00000380050	ENSG00000058091	CDK14	TRUE	TRUE
chr7	90917608	T	G	ENST00000380050	ENSG00000058091	CDK14	TRUE	TRUE
chr7	90917613	C	T	ENST00000380050	ENSG00000058091	CDK14	TRUE	TRUE
chr7	90917617	T	A	ENST00000380050	ENSG00000058091	CDK14	TRUE	TRUE
chr7	90917622	C	T	ENST00000380050	ENSG00000058091	CDK14	TRUE	TRUE
chr7	90917636	C	A	ENST00000380050	ENSG00000058091	CDK14	TRUE	TRUE
chr7	90917636	C	G	ENST00000380050	ENSG00000058091	CDK14	TRUE	TRUE
chr7	90917643	C	T	ENST00000380050	ENSG00000058091	CDK14	TRUE	TRUE
chr7	90917651	T	A	ENST00000380050	ENSG00000058091	CDK14	TRUE	TRUE
chr7	90917651	T	G	ENST00000380050	ENSG00000058091	CDK14	TRUE	TRUE
chr7	90917656	T	A	ENST00000380050	ENSG00000058091	CDK14	TRUE	TRUE
chr7	90917661	A	T	ENST00000380050	ENSG00000058091	CDK14	TRUE	TRUE
chr7	90917670	A	T	ENST00000380050	ENSG00000058091	CDK14	TRUE	TRUE
chr7	90917676	C	T	ENST00000380050	ENSG00000058091	CDK14	TRUE	TRUE
chr7	90917703	G	T	ENST00000380050	ENSG00000058091	CDK14	TRUE	TRUE
chr7	90917707	T	A	ENST00000380050	ENSG00000058091	CDK14	TRUE	TRUE
chr7	90917707	T	G	ENST00000380050	ENSG00000058091	CDK14	TRUE	TRUE
chr7	90917709	A	T	ENST00000380050	ENSG00000058091	CDK14	TRUE	TRUE
chr7	90917725	G	A	ENST00000380050	ENSG00000058091	CDK14	TRUE	FALSE
chr7	90917725	G	C	ENST00000380050	ENSG00000058091	CDK14	TRUE	FALSE
chr7	90917725	G	T	ENST00000380050	ENSG00000058091	CDK14	TRUE	FALSE
chr7	90917726	T	A	ENST00000380050	ENSG00000058091	CDK14	TRUE	FALSE
chr7	90917726	T	C	ENST00000380050	ENSG00000058091	CDK14	TRUE	FALSE
chr7	90917726	T	G	ENST00000380050	ENSG00000058091	CDK14	TRUE	FALSE
chr7	90955695	A	C	ENST00000380050	ENSG00000058091	CDK14	TRUE	FALSE
chr7	90955695	A	G	ENST00000380050	ENSG00000058091	CDK14	TRUE	FALSE
chr7	90955695	A	T	ENST00000380050	ENSG00000058091	CDK14	TRUE	FALSE
chr7	90955696	G	A	ENST00000380050	ENSG00000058091	CDK14	TRUE	FALSE
chr7	90955696	G	C	ENST00000380050	ENSG00000058091	CDK14	TRUE	FALSE
chr7	90955696	G	T	ENST00000380050	ENSG00000058091	CDK14	TRUE	FALSE
chr7	90955705	A	T	ENST00000380050	ENSG00000058091	CDK14	TRUE	TRUE
chr7	90955711	A	T	ENST00000380050	ENSG00000058091	CDK14	TRUE	TRUE
chr7	90955734	C	A	ENST00000380050	ENSG00000058091	CDK14	TRUE	TRUE
chr7	90955734	C	G	ENST00000380050	ENSG00000058091	CDK14	TRUE	TRUE
chr7	90955741	G	T	ENST00000380050	ENSG00000058091	CDK14	TRUE	TRUE
chr7	90955754	T	A	ENST00000380050	ENSG00000058091	CDK14	TRUE	TRUE
chr7	90955757	G	A	ENST00000380050	ENSG00000058091	CDK14	TRUE	TRUE
chr7	90955758	G	A	ENST00000380050	ENSG00000058091	CDK14	TRUE	TRUE
chr7	90955761	C	A	ENST00000380050	ENSG00000058091	CDK14	TRUE	TRUE
chr7	90955761	C	G	ENST00000380050	ENSG00000058091	CDK14	TRUE	TRUE
chr7	90955762	A	T	ENST00000380050	ENSG00000058091	CDK14	TRUE	TRUE
chr7	90955787	C	A	ENST00000380050	ENSG00000058091	CDK14	TRUE	TRUE
chr7	90955787	C	G	ENST00000380050	ENSG00000058091	CDK14	TRUE	TRUE
chr7	90955792	G	T	ENST00000380050	ENSG00000058091	CDK14	TRUE	TRUE
chr7	90955797	T	A	ENST00000380050	ENSG00000058091	CDK14	TRUE	TRUE
chr7	90955797	T	G	ENST00000380050	ENSG00000058091	CDK14	TRUE	TRUE
chr7	90955806	C	A	ENST00000380050	ENSG00000058091	CDK14	TRUE	TRUE
chr7	90955817	G	A	ENST00000380050	ENSG00000058091	CDK14	TRUE	TRUE
chr7	90955818	G	A	ENST00000380050	ENSG00000058091	CDK14	TRUE	FALSE
chr7	90955818	G	C	ENST00000380050	ENSG00000058091	CDK14	TRUE	FALSE
chr7	90955818	G	T	ENST00000380050	ENSG00000058091	CDK14	TRUE	FALSE
chr7	90955819	T	A	ENST00000380050	ENSG00000058091	CDK14	TRUE	FALSE
chr7	90955819	T	C	ENST00000380050	ENSG00000058091	CDK14	TRUE	FALSE
chr7	90955819	T	G	ENST00000380050	ENSG00000058091	CDK14	TRUE	FALSE
chr7	90984146	A	C	ENST00000380050	ENSG00000058091	CDK14	TRUE	FALSE
chr7	90984146	A	G	ENST00000380050	ENSG00000058091	CDK14	TRUE	FALSE
chr7	90984146	A	T	ENST00000380050	ENSG00000058091	CDK14	TRUE	FALSE
chr7	90984147	G	A	ENST00000380050	ENSG00000058091	CDK14	TRUE	FALSE
chr7	90984147	G	C	ENST00000380050	ENSG00000058091	CDK14	TRUE	FALSE
chr7	90984147	G	T	ENST00000380050	ENSG00000058091	CDK14	TRUE	FALSE
chr7	90984148	G	A	ENST00000380050	ENSG00000058091	CDK14	TRUE	TRUE
chr7	90984149	G	T	ENST00000380050	ENSG00000058091	CDK14	TRUE	TRUE
chr7	90984160	C	A	ENST00000380050	ENSG00000058091	CDK14	TRUE	TRUE
chr7	90984170	G	T	ENST00000380050	ENSG00000058091	CDK14	TRUE	TRUE
chr7	90984179	C	T	ENST00000380050	ENSG00000058091	CDK14	TRUE	TRUE
chr7	90984182	G	T	ENST00000380050	ENSG00000058091	CDK14	TRUE	TRUE
chr7	90984200	G	T	ENST00000380050	ENSG00000058091	CDK14	TRUE	TRUE
chr7	90984206	A	T	ENST00000380050	ENSG00000058091	CDK14	TRUE	TRUE
chr7	90984215	C	T	ENST00000380050	ENSG00000058091	CDK14	TRUE	TRUE
chr7	90984221	C	T	ENST00000380050	ENSG00000058091	CDK14	TRUE	TRUE
chr7	90984227	G	T	ENST00000380050	ENSG00000058091	CDK14	TRUE	TRUE
chr7	90984230	C	T	ENST00000380050	ENSG00000058091	CDK14	TRUE	TRUE
chr7	90984242	G	A	ENST00000380050	ENSG00000058091	CDK14	TRUE	FALSE
chr7	90984242	G	C	ENST00000380050	ENSG00000058091	CDK14	TRUE	FALSE
chr7	90984242	G	T	ENST00000380050	ENSG00000058091	CDK14	TRUE	FALSE
chr7	90984243	T	A	ENST00000380050	ENSG00000058091	CDK14	TRUE	FALSE
chr7	90984243	T	C	ENST00000380050	ENSG00000058091	CDK14	FALSE	FALSE
chr7	90984243	T	G	ENST00000380050	ENSG00000058091	CDK14	TRUE	FALSE
chr7	91045895	A	C	ENST00000380050	ENSG00000058091	CDK14	TRUE	FALSE
chr7	91045895	A	G	ENST00000380050	ENSG00000058091	CDK14	TRUE	FALSE
chr7	91045895	A	T	ENST00000380050	ENSG00000058091	CDK14	TRUE	FALSE
chr7	91045896	G	A	ENST00000380050	ENSG00000058091	CDK14	TRUE	FALSE
chr7	91045896	G	C	ENST00000380050	ENSG00000058091	CDK14	TRUE	FALSE
chr7	91045896	G	T	ENST00000380050	ENSG00000058091	CDK14	TRUE	FALSE
chr7	91045903	G	T	ENST00000380050	ENSG00000058091	CDK14	TRUE	TRUE
chr7	91045915	G	T	ENST00000380050	ENSG00000058091	CDK14	TRUE	TRUE
chr7	91045925	G	A	ENST00000380050	ENSG00000058091	CDK14	TRUE	TRUE
chr7	91045926	G	A	ENST00000380050	ENSG00000058091	CDK14	TRUE	TRUE
chr7	91045930	G	T	ENST00000380050	ENSG00000058091	CDK14	TRUE	TRUE
chr7	91045943	T	A	ENST00000380050	ENSG00000058091	CDK14	TRUE	TRUE
chr7	91045943	T	G	ENST00000380050	ENSG00000058091	CDK14	TRUE	TRUE
chr7	91045954	A	T	ENST00000380050	ENSG00000058091	CDK14	TRUE	TRUE
chr7	91045960	G	T	ENST00000380050	ENSG00000058091	CDK14	TRUE	TRUE
chr7	91045961	G	A	ENST00000380050	ENSG00000058091	CDK14	TRUE	FALSE
chr7	91045961	G	C	ENST00000380050	ENSG00000058091	CDK14	TRUE	FALSE
chr7	91045961	G	T	ENST00000380050	ENSG00000058091	CDK14	TRUE	FALSE
chr7	91045962	T	A	ENST00000380050	ENSG00000058091	CDK14	TRUE	FALSE
chr7	91045962	T	C	ENST00000380050	ENSG00000058091	CDK14	TRUE	FALSE
chr7	91045962	T	G	ENST00000380050	ENSG00000058091	CDK14	TRUE	FALSE
chr7	91079430	A	C	ENST00000380050	ENSG00000058091	CDK14	TRUE	FALSE
chr7	91079430	A	G	ENST00000380050	ENSG00000058091	CDK14	TRUE	FALSE
chr7	91079430	A	T	ENST00000380050	ENSG00000058091	CDK14	TRUE	FALSE
chr7	91079431	G	A	ENST00000380050	ENSG00000058091	CDK14	TRUE	FALSE
chr7	91079431	G	C	ENST00000380050	ENSG00000058091	CDK14	TRUE	FALSE
chr7	91079431	G	T	ENST00000380050	ENSG00000058091	CDK14	TRUE	FALSE
chr7	91079448	C	A	ENST00000380050	ENSG00000058091	CDK14	TRUE	TRUE
chr7	91079448	C	G	ENST00000380050	ENSG00000058091	CDK14	TRUE	TRUE
chr7	91079455	A	T	ENST00000380050	ENSG00000058091	CDK14	TRUE	TRUE
chr7	91079464	A	T	ENST00000380050	ENSG00000058091	CDK14	TRUE	TRUE
chr7	91079467	C	T	ENST00000380050	ENSG00000058091	CDK14	TRUE	TRUE
chr7	91079474	G	A	ENST00000380050	ENSG00000058091	CDK14	TRUE	TRUE
chr7	91079475	G	A	ENST00000380050	ENSG00000058091	CDK14	TRUE	TRUE
chr7	91079479	A	T	ENST00000380050	ENSG00000058091	CDK14	TRUE	TRUE
chr7	91079481	G	A	ENST00000380050	ENSG00000058091	CDK14	TRUE	FALSE
chr7	91079481	G	C	ENST00000380050	ENSG00000058091	CDK14	TRUE	FALSE
chr7	91079481	G	T	ENST00000380050	ENSG00000058091	CDK14	TRUE	FALSE
chr7	91079482	T	A	ENST00000380050	ENSG00000058091	CDK14	TRUE	FALSE
chr7	91079482	T	C	ENST00000380050	ENSG00000058091	CDK14	TRUE	FALSE
chr7	91079482	T	G	ENST00000380050	ENSG00000058091	CDK14	TRUE	FALSE
chr7	91112540	A	C	ENST00000380050	ENSG00000058091	CDK14	TRUE	FALSE
chr7	91112540	A	G	ENST00000380050	ENSG00000058091	CDK14	TRUE	FALSE
chr7	91112540	A	T	ENST00000380050	ENSG00000058091	CDK14	TRUE	FALSE
chr7	91112541	G	A	ENST00000380050	ENSG00000058091	CDK14	TRUE	FALSE
chr7	91112541	G	C	ENST00000380050	ENSG00000058091	CDK14	TRUE	FALSE
chr7	91112541	G	T	ENST00000380050	ENSG00000058091	CDK14	TRUE	FALSE
chr7	91112551	T	A	ENST00000380050	ENSG00000058091	CDK14	TRUE	TRUE
chr7	91112551	T	G	ENST00000380050	ENSG00000058091	CDK14	TRUE	TRUE
chr7	91112564	G	T	ENST00000380050	ENSG00000058091	CDK14	TRUE	TRUE
chr7	91112579	A	T	ENST00000380050	ENSG00000058091	CDK14	TRUE	TRUE
chr7	91112588	C	T	ENST00000380050	ENSG00000058091	CDK14	TRUE	TRUE
chr7	91112593	T	A	ENST00000380050	ENSG00000058091	CDK14	TRUE	TRUE
chr7	91112600	A	T	ENST00000380050	ENSG00000058091	CDK14	TRUE	TRUE
chr7	91112606	A	T	ENST00000380050	ENSG00000058091	CDK14	TRUE	TRUE
chr7	91112613	C	A	ENST00000380050	ENSG00000058091	CDK14	TRUE	TRUE
chr7	91112618	C	T	ENST00000380050	ENSG00000058091	CDK14	TRUE	TRUE
chr7	91112628	T	A	ENST00000380050	ENSG00000058091	CDK14	TRUE	TRUE
chr7	91112636	G	T	ENST00000380050	ENSG00000058091	CDK14	FALSE	FALSE
chr7	91112641	T	A	ENST00000380050	ENSG00000058091	CDK14	FALSE	FALSE
chr7	91112641	T	G	ENST00000380050	ENSG00000058091	CDK14	FALSE	FALSE
chr7	91112667	G	A	ENST00000380050	ENSG00000058091	CDK14	FALSE	FALSE
chr7	91112668	G	A	ENST00000380050	ENSG00000058091	CDK14	FALSE	FALSE
chr7	91112669	G	T	ENST00000380050	ENSG00000058091	CDK14	FALSE	FALSE
chr7	91112682	G	A	ENST00000380050	ENSG00000058091	CDK14	TRUE	FALSE
chr7	91112682	G	C	ENST00000380050	ENSG00000058091	CDK14	TRUE	FALSE
chr7	91112682	G	T	ENST00000380050	ENSG00000058091	CDK14	TRUE	FALSE
chr7	91112683	T	A	ENST00000380050	ENSG00000058091	CDK14	TRUE	FALSE
chr7	91112683	T	C	ENST00000380050	ENSG00000058091	CDK14	TRUE	FALSE
chr7	91112683	T	G	ENST00000380050	ENSG00000058091	CDK14	TRUE	FALSE
chr7	91118063	A	C	ENST00000380050	ENSG00000058091	CDK14	TRUE	FALSE
chr7	91118063	A	G	ENST00000380050	ENSG00000058091	CDK14	TRUE	FALSE
chr7	91118063	A	T	ENST00000380050	ENSG00000058091	CDK14	TRUE	FALSE
chr7	91118064	G	A	ENST00000380050	ENSG00000058091	CDK14	TRUE	FALSE
chr7	91118064	G	C	ENST00000380050	ENSG00000058091	CDK14	TRUE	FALSE
chr7	91118064	G	T	ENST00000380050	ENSG00000058091	CDK14	TRUE	FALSE
chr7	91118094	A	T	ENST00000380050	ENSG00000058091	CDK14	FALSE	FALSE
chr7	91118098	T	A	ENST00000380050	ENSG00000058091	CDK14	FALSE	FALSE
chr7	91118100	C	T	ENST00000380050	ENSG00000058091	CDK14	FALSE	FALSE
chr7	91118106	G	T	ENST00000380050	ENSG00000058091	CDK14	FALSE	FALSE
chr7	91118112	G	T	ENST00000380050	ENSG00000058091	CDK14	FALSE	FALSE
chr7	91118115	G	T	ENST00000380050	ENSG00000058091	CDK14	FALSE	FALSE
chr7	91118136	A	T	ENST00000380050	ENSG00000058091	CDK14	FALSE	FALSE
chr7	91118150	T	A	ENST00000380050	ENSG00000058091	CDK14	FALSE	FALSE
chr7	91118150	T	G	ENST00000380050	ENSG00000058091	CDK14	FALSE	FALSE
chr7	91118154	A	T	ENST00000380050	ENSG00000058091	CDK14	FALSE	FALSE
chr7	91118164	C	A	ENST00000380050	ENSG00000058091	CDK14	FALSE	FALSE
chr7	91118164	C	G	ENST00000380050	ENSG00000058091	CDK14	FALSE	FALSE
chr7	91118172	A	T	ENST00000380050	ENSG00000058091	CDK14	FALSE	FALSE
chr7	91118209	G	A	ENST00000380050	ENSG00000058091	CDK14	TRUE	FALSE
chr7	91118209	G	C	ENST00000380050	ENSG00000058091	CDK14	TRUE	FALSE
chr7	91118209	G	T	ENST00000380050	ENSG00000058091	CDK14	TRUE	FALSE
chr7	91118210	T	A	ENST00000380050	ENSG00000058091	CDK14	TRUE	FALSE
chr7	91118210	T	C	ENST00000380050	ENSG00000058091	CDK14	TRUE	FALSE
chr7	91118210	T	G	ENST00000380050	ENSG00000058091	CDK14	TRUE	FALSE
chr7	91207163	A	C	ENST00000380050	ENSG00000058091	CDK14	TRUE	FALSE
chr7	91207163	A	G	ENST00000380050	ENSG00000058091	CDK14	TRUE	FALSE
chr7	91207163	A	T	ENST00000380050	ENSG00000058091	CDK14	TRUE	FALSE
chr7	91207164	G	A	ENST00000380050	ENSG00000058091	CDK14	TRUE	FALSE
chr7	91207164	G	C	ENST00000380050	ENSG00000058091	CDK14	TRUE	FALSE
chr7	91207164	G	T	ENST00000380050	ENSG00000058091	CDK14	TRUE	FALSE
chr7	91264887	G	T	ENST00000287934	ENSG00000157240	FZD1	FALSE	FALSE
chr7	91264890	G	T	ENST00000287934	ENSG00000157240	FZD1	FALSE	FALSE
chr7	91264893	G	T	ENST00000287934	ENSG00000157240	FZD1	FALSE	FALSE
chr7	91264902	A	T	ENST00000287934	ENSG00000157240	FZD1	FALSE	FALSE
chr7	91264905	A	T	ENST00000287934	ENSG00000157240	FZD1	FALSE	FALSE
chr7	91264936	G	A	ENST00000287934	ENSG00000157240	FZD1	FALSE	FALSE
chr7	91264937	G	A	ENST00000287934	ENSG00000157240	FZD1	FALSE	FALSE
chr7	91264938	G	T	ENST00000287934	ENSG00000157240	FZD1	FALSE	FALSE
chr7	91264946	T	A	ENST00000287934	ENSG00000157240	FZD1	FALSE	FALSE
chr7	91264960	C	A	ENST00000287934	ENSG00000157240	FZD1	FALSE	FALSE
chr7	91264974	G	T	ENST00000287934	ENSG00000157240	FZD1	FALSE	FALSE
chr7	91264977	G	T	ENST00000287934	ENSG00000157240	FZD1	FALSE	FALSE
chr7	91265028	C	T	ENST00000287934	ENSG00000157240	FZD1	FALSE	FALSE
chr7	91265032	T	A	ENST00000287934	ENSG00000157240	FZD1	FALSE	FALSE
chr7	91265040	C	T	ENST00000287934	ENSG00000157240	FZD1	FALSE	FALSE
chr7	91265059	G	A	ENST00000287934	ENSG00000157240	FZD1	FALSE	FALSE
chr7	91265060	G	A	ENST00000287934	ENSG00000157240	FZD1	FALSE	FALSE
chr7	91265067	G	T	ENST00000287934	ENSG00000157240	FZD1	FALSE	FALSE
chr7	91265097	C	T	ENST00000287934	ENSG00000157240	FZD1	FALSE	FALSE
chr7	91265109	C	T	ENST00000287934	ENSG00000157240	FZD1	FALSE	FALSE
chr7	91265121	C	T	ENST00000287934	ENSG00000157240	FZD1	FALSE	FALSE
chr7	91265139	C	T	ENST00000287934	ENSG00000157240	FZD1	TRUE	FALSE
chr7	91265142	C	T	ENST00000287934	ENSG00000157240	FZD1	TRUE	FALSE
chr7	91265160	C	T	ENST00000287934	ENSG00000157240	FZD1	TRUE	FALSE
chr7	91265163	C	T	ENST00000287934	ENSG00000157240	FZD1	TRUE	FALSE
chr7	91265166	C	T	ENST00000287934	ENSG00000157240	FZD1	TRUE	FALSE
chr7	91265169	C	T	ENST00000287934	ENSG00000157240	FZD1	TRUE	FALSE
chr7	91265178	C	T	ENST00000287934	ENSG00000157240	FZD1	TRUE	FALSE
chr7	91265181	C	T	ENST00000287934	ENSG00000157240	FZD1	TRUE	FALSE
chr7	91265186	C	A	ENST00000287934	ENSG00000157240	FZD1	TRUE	FALSE
chr7	91265186	C	G	ENST00000287934	ENSG00000157240	FZD1	TRUE	FALSE
chr7	91265193	G	T	ENST00000287934	ENSG00000157240	FZD1	TRUE	FALSE
chr7	91265225	T	A	ENST00000287934	ENSG00000157240	FZD1	TRUE	FALSE
chr7	91265225	T	G	ENST00000287934	ENSG00000157240	FZD1	TRUE	FALSE
chr7	91265228	C	A	ENST00000287934	ENSG00000157240	FZD1	TRUE	FALSE
chr7	91265229	C	T	ENST00000287934	ENSG00000157240	FZD1	TRUE	FALSE
chr7	91265252	C	A	ENST00000287934	ENSG00000157240	FZD1	TRUE	TRUE
chr7	91265267	C	A	ENST00000287934	ENSG00000157240	FZD1	TRUE	TRUE
chr7	91265267	C	G	ENST00000287934	ENSG00000157240	FZD1	TRUE	TRUE
chr7	91265271	C	T	ENST00000287934	ENSG00000157240	FZD1	TRUE	TRUE
chr7	91265307	C	T	ENST00000287934	ENSG00000157240	FZD1	TRUE	TRUE
chr7	91265310	G	T	ENST00000287934	ENSG00000157240	FZD1	TRUE	TRUE
chr7	91265325	G	T	ENST00000287934	ENSG00000157240	FZD1	TRUE	TRUE
chr7	91265334	C	T	ENST00000287934	ENSG00000157240	FZD1	TRUE	TRUE
chr7	91265342	C	A	ENST00000287934	ENSG00000157240	FZD1	TRUE	TRUE
chr7	91265342	C	G	ENST00000287934	ENSG00000157240	FZD1	TRUE	TRUE
chr7	91265352	A	T	ENST00000287934	ENSG00000157240	FZD1	TRUE	TRUE
chr7	91265358	C	T	ENST00000287934	ENSG00000157240	FZD1	TRUE	TRUE
chr7	91265363	T	A	ENST00000287934	ENSG00000157240	FZD1	TRUE	TRUE
chr7	91265370	G	T	ENST00000287934	ENSG00000157240	FZD1	TRUE	TRUE
chr7	91265376	A	T	ENST00000287934	ENSG00000157240	FZD1	TRUE	TRUE
chr7	91265390	C	A	ENST00000287934	ENSG00000157240	FZD1	TRUE	TRUE
chr7	91265399	C	A	ENST00000287934	ENSG00000157240	FZD1	TRUE	TRUE
chr7	91265399	C	G	ENST00000287934	ENSG00000157240	FZD1	TRUE	TRUE
chr7	91265411	C	A	ENST00000287934	ENSG00000157240	FZD1	TRUE	TRUE
chr7	91265421	G	T	ENST00000287934	ENSG00000157240	FZD1	TRUE	TRUE
chr7	91265424	C	T	ENST00000287934	ENSG00000157240	FZD1	TRUE	TRUE
chr7	91265441	C	A	ENST00000287934	ENSG00000157240	FZD1	TRUE	TRUE
chr7	91265453	C	A	ENST00000287934	ENSG00000157240	FZD1	TRUE	TRUE
chr7	91265454	G	T	ENST00000287934	ENSG00000157240	FZD1	TRUE	TRUE
chr7	91265466	C	T	ENST00000287934	ENSG00000157240	FZD1	TRUE	TRUE
chr7	91265474	C	A	ENST00000287934	ENSG00000157240	FZD1	TRUE	TRUE
chr7	91265475	G	T	ENST00000287934	ENSG00000157240	FZD1	TRUE	TRUE
chr7	91265490	A	T	ENST00000287934	ENSG00000157240	FZD1	TRUE	TRUE
chr7	91265502	C	T	ENST00000287934	ENSG00000157240	FZD1	TRUE	TRUE
chr7	91265506	G	A	ENST00000287934	ENSG00000157240	FZD1	TRUE	TRUE
chr7	91265507	G	A	ENST00000287934	ENSG00000157240	FZD1	TRUE	TRUE
chr7	91265520	A	T	ENST00000287934	ENSG00000157240	FZD1	TRUE	TRUE
chr7	91265525	T	A	ENST00000287934	ENSG00000157240	FZD1	TRUE	TRUE
chr7	91265526	G	T	ENST00000287934	ENSG00000157240	FZD1	TRUE	TRUE
chr7	91265529	A	T	ENST00000287934	ENSG00000157240	FZD1	TRUE	TRUE
chr7	91265553	G	T	ENST00000287934	ENSG00000157240	FZD1	TRUE	TRUE
chr7	91265561	C	A	ENST00000287934	ENSG00000157240	FZD1	TRUE	TRUE
chr7	91265568	C	T	ENST00000287934	ENSG00000157240	FZD1	TRUE	TRUE
chr7	91265583	A	T	ENST00000287934	ENSG00000157240	FZD1	TRUE	TRUE
chr7	91265602	C	A	ENST00000287934	ENSG00000157240	FZD1	TRUE	TRUE
chr7	91265613	G	T	ENST00000287934	ENSG00000157240	FZD1	TRUE	TRUE
chr7	91265620	G	A	ENST00000287934	ENSG00000157240	FZD1	TRUE	TRUE
chr7	91265621	G	A	ENST00000287934	ENSG00000157240	FZD1	TRUE	TRUE
chr7	91265634	C	T	ENST00000287934	ENSG00000157240	FZD1	TRUE	TRUE
chr7	91265646	G	T	ENST00000287934	ENSG00000157240	FZD1	TRUE	TRUE
chr7	91265686	C	A	ENST00000287934	ENSG00000157240	FZD1	TRUE	TRUE
chr7	91265688	G	T	ENST00000287934	ENSG00000157240	FZD1	TRUE	TRUE
chr7	91265691	C	T	ENST00000287934	ENSG00000157240	FZD1	TRUE	TRUE
chr7	91265697	A	T	ENST00000287934	ENSG00000157240	FZD1	TRUE	TRUE
chr7	91265708	C	A	ENST00000287934	ENSG00000157240	FZD1	TRUE	TRUE
chr7	91265721	A	T	ENST00000287934	ENSG00000157240	FZD1	TRUE	TRUE
chr7	91265735	C	A	ENST00000287934	ENSG00000157240	FZD1	TRUE	TRUE
chr7	91265735	C	G	ENST00000287934	ENSG00000157240	FZD1	TRUE	TRUE
chr7	91265744	C	A	ENST00000287934	ENSG00000157240	FZD1	TRUE	TRUE
chr7	91265744	C	G	ENST00000287934	ENSG00000157240	FZD1	TRUE	TRUE
chr7	91265757	G	T	ENST00000287934	ENSG00000157240	FZD1	TRUE	TRUE
chr7	91265760	A	T	ENST00000287934	ENSG00000157240	FZD1	TRUE	TRUE
chr7	91265768	C	A	ENST00000287934	ENSG00000157240	FZD1	TRUE	TRUE
chr7	91265780	T	A	ENST00000287934	ENSG00000157240	FZD1	TRUE	TRUE
chr7	91265781	G	T	ENST00000287934	ENSG00000157240	FZD1	TRUE	TRUE
chr7	91265790	A	T	ENST00000287934	ENSG00000157240	FZD1	TRUE	TRUE
chr7	91265798	T	A	ENST00000287934	ENSG00000157240	FZD1	TRUE	TRUE
chr7	91265798	T	G	ENST00000287934	ENSG00000157240	FZD1	TRUE	TRUE
chr7	91265810	C	A	ENST00000287934	ENSG00000157240	FZD1	TRUE	TRUE
chr7	91265810	C	G	ENST00000287934	ENSG00000157240	FZD1	TRUE	TRUE
chr7	91265820	G	T	ENST00000287934	ENSG00000157240	FZD1	TRUE	TRUE
chr7	91265823	G	T	ENST00000287934	ENSG00000157240	FZD1	TRUE	TRUE
chr7	91265836	C	A	ENST00000287934	ENSG00000157240	FZD1	TRUE	TRUE
chr7	91265845	G	A	ENST00000287934	ENSG00000157240	FZD1	TRUE	TRUE
chr7	91265846	G	A	ENST00000287934	ENSG00000157240	FZD1	TRUE	TRUE
chr7	91265857	G	A	ENST00000287934	ENSG00000157240	FZD1	TRUE	TRUE
chr7	91265858	G	A	ENST00000287934	ENSG00000157240	FZD1	TRUE	TRUE
chr7	91265860	C	A	ENST00000287934	ENSG00000157240	FZD1	TRUE	TRUE
chr7	91265860	C	G	ENST00000287934	ENSG00000157240	FZD1	TRUE	TRUE
chr7	91265870	C	A	ENST00000287934	ENSG00000157240	FZD1	TRUE	TRUE
chr7	91265873	C	A	ENST00000287934	ENSG00000157240	FZD1	TRUE	TRUE
chr7	91265903	C	A	ENST00000287934	ENSG00000157240	FZD1	TRUE	TRUE
chr7	91265903	C	G	ENST00000287934	ENSG00000157240	FZD1	TRUE	TRUE
chr7	91265930	C	A	ENST00000287934	ENSG00000157240	FZD1	TRUE	TRUE
chr7	91265930	C	G	ENST00000287934	ENSG00000157240	FZD1	TRUE	TRUE
chr7	91265934	G	T	ENST00000287934	ENSG00000157240	FZD1	TRUE	TRUE
chr7	91265953	T	A	ENST00000287934	ENSG00000157240	FZD1	TRUE	TRUE
chr7	91265963	T	A	ENST00000287934	ENSG00000157240	FZD1	TRUE	TRUE
chr7	91265966	C	A	ENST00000287934	ENSG00000157240	FZD1	TRUE	TRUE
chr7	91265966	C	G	ENST00000287934	ENSG00000157240	FZD1	TRUE	TRUE
chr7	91265987	C	A	ENST00000287934	ENSG00000157240	FZD1	TRUE	TRUE
chr7	91265987	C	G	ENST00000287934	ENSG00000157240	FZD1	TRUE	TRUE
chr7	91266006	G	T	ENST00000287934	ENSG00000157240	FZD1	TRUE	TRUE
chr7	91266012	C	T	ENST00000287934	ENSG00000157240	FZD1	TRUE	TRUE
chr7	91266023	T	A	ENST00000287934	ENSG00000157240	FZD1	TRUE	TRUE
chr7	91266030	A	T	ENST00000287934	ENSG00000157240	FZD1	TRUE	TRUE
chr7	91266039	G	T	ENST00000287934	ENSG00000157240	FZD1	TRUE	TRUE
chr7	91266063	C	T	ENST00000287934	ENSG00000157240	FZD1	TRUE	TRUE
chr7	91266072	A	T	ENST00000287934	ENSG00000157240	FZD1	TRUE	TRUE
chr7	91266075	A	T	ENST00000287934	ENSG00000157240	FZD1	TRUE	TRUE
chr7	91266078	G	T	ENST00000287934	ENSG00000157240	FZD1	TRUE	TRUE
chr7	91266086	C	A	ENST00000287934	ENSG00000157240	FZD1	TRUE	TRUE
chr7	91266110	C	A	ENST00000287934	ENSG00000157240	FZD1	TRUE	TRUE
chr7	91266110	C	G	ENST00000287934	ENSG00000157240	FZD1	TRUE	TRUE
chr7	91266136	G	A	ENST00000287934	ENSG00000157240	FZD1	TRUE	TRUE
chr7	91266137	G	A	ENST00000287934	ENSG00000157240	FZD1	TRUE	TRUE
chr7	91266139	G	A	ENST00000287934	ENSG00000157240	FZD1	TRUE	TRUE
chr7	91266140	G	A	ENST00000287934	ENSG00000157240	FZD1	TRUE	TRUE
chr7	91266151	C	A	ENST00000287934	ENSG00000157240	FZD1	TRUE	TRUE
chr7	91266160	G	A	ENST00000287934	ENSG00000157240	FZD1	TRUE	TRUE
chr7	91266161	G	A	ENST00000287934	ENSG00000157240	FZD1	TRUE	TRUE
chr7	91266180	A	T	ENST00000287934	ENSG00000157240	FZD1	TRUE	TRUE
chr7	91266184	G	A	ENST00000287934	ENSG00000157240	FZD1	TRUE	TRUE
chr7	91266185	G	A	ENST00000287934	ENSG00000157240	FZD1	TRUE	TRUE
chr7	91266192	G	T	ENST00000287934	ENSG00000157240	FZD1	TRUE	TRUE
chr7	91266201	G	T	ENST00000287934	ENSG00000157240	FZD1	TRUE	TRUE
chr7	91266211	C	A	ENST00000287934	ENSG00000157240	FZD1	TRUE	TRUE
chr7	91266211	C	G	ENST00000287934	ENSG00000157240	FZD1	TRUE	TRUE
chr7	91266213	C	T	ENST00000287934	ENSG00000157240	FZD1	TRUE	TRUE
chr7	91266218	T	A	ENST00000287934	ENSG00000157240	FZD1	TRUE	TRUE
chr7	91266218	T	G	ENST00000287934	ENSG00000157240	FZD1	TRUE	TRUE
chr7	91266235	G	A	ENST00000287934	ENSG00000157240	FZD1	TRUE	TRUE
chr7	91266236	G	A	ENST00000287934	ENSG00000157240	FZD1	TRUE	TRUE
chr7	91266252	A	T	ENST00000287934	ENSG00000157240	FZD1	TRUE	TRUE
chr7	91266279	C	T	ENST00000287934	ENSG00000157240	FZD1	TRUE	TRUE
chr7	91266303	G	T	ENST00000287934	ENSG00000157240	FZD1	TRUE	TRUE
chr7	91266311	C	A	ENST00000287934	ENSG00000157240	FZD1	TRUE	TRUE
chr7	91266374	C	A	ENST00000287934	ENSG00000157240	FZD1	TRUE	TRUE
chr7	91266374	C	G	ENST00000287934	ENSG00000157240	FZD1	TRUE	TRUE
chr7	91266415	C	A	ENST00000287934	ENSG00000157240	FZD1	TRUE	TRUE
chr7	91266441	A	T	ENST00000287934	ENSG00000157240	FZD1	TRUE	TRUE
chr7	91266456	A	T	ENST00000287934	ENSG00000157240	FZD1	TRUE	TRUE
chr7	91266462	G	T	ENST00000287934	ENSG00000157240	FZD1	TRUE	TRUE
chr7	91266465	A	T	ENST00000287934	ENSG00000157240	FZD1	TRUE	TRUE
chr7	91266471	G	T	ENST00000287934	ENSG00000157240	FZD1	TRUE	TRUE
chr7	91266474	A	T	ENST00000287934	ENSG00000157240	FZD1	TRUE	TRUE
chr7	91266512	C	A	ENST00000287934	ENSG00000157240	FZD1	TRUE	TRUE
chr7	91266512	C	G	ENST00000287934	ENSG00000157240	FZD1	TRUE	TRUE
chr7	91266542	C	A	ENST00000287934	ENSG00000157240	FZD1	TRUE	TRUE
chr7	91266545	C	A	ENST00000287934	ENSG00000157240	FZD1	TRUE	TRUE
chr7	91266545	C	G	ENST00000287934	ENSG00000157240	FZD1	TRUE	TRUE
chr7	91266551	C	A	ENST00000287934	ENSG00000157240	FZD1	TRUE	TRUE
chr7	91266551	C	G	ENST00000287934	ENSG00000157240	FZD1	TRUE	TRUE
chr7	91266552	G	T	ENST00000287934	ENSG00000157240	FZD1	TRUE	TRUE
chr7	91266555	C	T	ENST00000287934	ENSG00000157240	FZD1	TRUE	TRUE
chr7	91266570	C	T	ENST00000287934	ENSG00000157240	FZD1	TRUE	TRUE
chr7	91266574	G	A	ENST00000287934	ENSG00000157240	FZD1	TRUE	TRUE
chr7	91266575	G	A	ENST00000287934	ENSG00000157240	FZD1	TRUE	TRUE
chr7	91266576	G	T	ENST00000287934	ENSG00000157240	FZD1	TRUE	TRUE
chr7	91266586	G	A	ENST00000287934	ENSG00000157240	FZD1	TRUE	TRUE
chr7	91266587	G	A	ENST00000287934	ENSG00000157240	FZD1	TRUE	TRUE
chr7	91266594	C	T	ENST00000287934	ENSG00000157240	FZD1	TRUE	TRUE
chr7	91266602	C	A	ENST00000287934	ENSG00000157240	FZD1	TRUE	TRUE
chr7	91266603	A	T	ENST00000287934	ENSG00000157240	FZD1	TRUE	TRUE
chr7	91266611	C	A	ENST00000287934	ENSG00000157240	FZD1	TRUE	TRUE
chr7	91266611	C	G	ENST00000287934	ENSG00000157240	FZD1	TRUE	TRUE
chr7	91266623	C	A	ENST00000287934	ENSG00000157240	FZD1	TRUE	TRUE
chr7	91266633	C	T	ENST00000287934	ENSG00000157240	FZD1	TRUE	TRUE
chr7	91266642	G	T	ENST00000287934	ENSG00000157240	FZD1	TRUE	TRUE
chr7	91266696	A	T	ENST00000287934	ENSG00000157240	FZD1	TRUE	TRUE
chr7	91266701	C	A	ENST00000287934	ENSG00000157240	FZD1	TRUE	TRUE
chr7	91266701	C	G	ENST00000287934	ENSG00000157240	FZD1	TRUE	TRUE
chr7	91266730	C	A	ENST00000287934	ENSG00000157240	FZD1	TRUE	TRUE
chr7	91266739	G	A	ENST00000287934	ENSG00000157240	FZD1	TRUE	TRUE
chr7	91266740	G	A	ENST00000287934	ENSG00000157240	FZD1	TRUE	TRUE
chr7	91266745	G	A	ENST00000287934	ENSG00000157240	FZD1	TRUE	TRUE
chr7	91266746	G	A	ENST00000287934	ENSG00000157240	FZD1	TRUE	TRUE
chr7	91266753	A	T	ENST00000287934	ENSG00000157240	FZD1	TRUE	TRUE
chr7	91266769	G	A	ENST00000287934	ENSG00000157240	FZD1	TRUE	TRUE
chr7	91266770	G	A	ENST00000287934	ENSG00000157240	FZD1	TRUE	TRUE
chr7	91266774	A	T	ENST00000287934	ENSG00000157240	FZD1	TRUE	TRUE
chr7	91266782	C	A	ENST00000287934	ENSG00000157240	FZD1	TRUE	TRUE
chr7	91266782	C	G	ENST00000287934	ENSG00000157240	FZD1	TRUE	TRUE
chr7	91266801	A	T	ENST00000287934	ENSG00000157240	FZD1	TRUE	TRUE
chr7	91266804	C	T	ENST00000287934	ENSG00000157240	FZD1	TRUE	TRUE
chr7	91266810	G	T	ENST00000287934	ENSG00000157240	FZD1	TRUE	TRUE
chr7	91873605	T	A	ENST00000351870	ENSG00000127989	MTERF1	FALSE	FALSE
chr7	91873610	A	C	ENST00000351870	ENSG00000127989	MTERF1	FALSE	FALSE
chr7	91873610	A	T	ENST00000351870	ENSG00000127989	MTERF1	FALSE	FALSE
chr7	91873614	T	A	ENST00000351870	ENSG00000127989	MTERF1	FALSE	FALSE
chr7	91873617	T	A	ENST00000351870	ENSG00000127989	MTERF1	FALSE	FALSE
chr7	91873619	A	T	ENST00000351870	ENSG00000127989	MTERF1	FALSE	FALSE
chr7	91873623	T	A	ENST00000351870	ENSG00000127989	MTERF1	FALSE	FALSE
chr7	91873629	C	A	ENST00000351870	ENSG00000127989	MTERF1	FALSE	FALSE
chr7	91873630	A	C	ENST00000351870	ENSG00000127989	MTERF1	FALSE	FALSE
chr7	91873630	A	T	ENST00000351870	ENSG00000127989	MTERF1	FALSE	FALSE
chr7	91873635	T	A	ENST00000351870	ENSG00000127989	MTERF1	FALSE	FALSE
chr7	91873638	T	A	ENST00000351870	ENSG00000127989	MTERF1	FALSE	FALSE
chr7	91873641	T	A	ENST00000351870	ENSG00000127989	MTERF1	FALSE	FALSE
chr7	91873645	C	T	ENST00000351870	ENSG00000127989	MTERF1	FALSE	FALSE
chr7	91873646	C	T	ENST00000351870	ENSG00000127989	MTERF1	FALSE	FALSE
chr7	91873667	A	C	ENST00000351870	ENSG00000127989	MTERF1	FALSE	FALSE
chr7	91873667	A	T	ENST00000351870	ENSG00000127989	MTERF1	FALSE	FALSE
chr7	91873676	A	T	ENST00000351870	ENSG00000127989	MTERF1	FALSE	FALSE
chr7	91873681	A	T	ENST00000351870	ENSG00000127989	MTERF1	FALSE	FALSE
chr7	91873697	A	T	ENST00000351870	ENSG00000127989	MTERF1	FALSE	FALSE
chr7	91873701	C	A	ENST00000351870	ENSG00000127989	MTERF1	FALSE	FALSE
chr7	91873704	T	A	ENST00000351870	ENSG00000127989	MTERF1	FALSE	FALSE
chr7	91873710	G	A	ENST00000351870	ENSG00000127989	MTERF1	FALSE	FALSE
chr7	91873716	T	A	ENST00000351870	ENSG00000127989	MTERF1	FALSE	FALSE
chr7	91873718	A	C	ENST00000351870	ENSG00000127989	MTERF1	FALSE	FALSE
chr7	91873718	A	T	ENST00000351870	ENSG00000127989	MTERF1	FALSE	FALSE
chr7	91873733	G	C	ENST00000351870	ENSG00000127989	MTERF1	FALSE	FALSE
chr7	91873733	G	T	ENST00000351870	ENSG00000127989	MTERF1	FALSE	FALSE
chr7	91873755	C	A	ENST00000351870	ENSG00000127989	MTERF1	FALSE	FALSE
chr7	91873764	G	A	ENST00000351870	ENSG00000127989	MTERF1	FALSE	FALSE
chr7	91873766	G	C	ENST00000351870	ENSG00000127989	MTERF1	FALSE	FALSE
chr7	91873766	G	T	ENST00000351870	ENSG00000127989	MTERF1	FALSE	FALSE
chr7	91873782	C	A	ENST00000351870	ENSG00000127989	MTERF1	FALSE	FALSE
chr7	91873785	C	A	ENST00000351870	ENSG00000127989	MTERF1	FALSE	FALSE
chr7	91873792	G	T	ENST00000351870	ENSG00000127989	MTERF1	FALSE	FALSE
chr7	91873803	T	A	ENST00000351870	ENSG00000127989	MTERF1	FALSE	FALSE
chr7	91873815	T	A	ENST00000351870	ENSG00000127989	MTERF1	FALSE	FALSE
chr7	91873818	T	A	ENST00000351870	ENSG00000127989	MTERF1	FALSE	FALSE
chr7	91873821	C	A	ENST00000351870	ENSG00000127989	MTERF1	FALSE	FALSE
chr7	91873826	A	T	ENST00000351870	ENSG00000127989	MTERF1	FALSE	FALSE
chr7	91873843	A	C	ENST00000351870	ENSG00000127989	MTERF1	FALSE	FALSE
chr7	91873843	A	T	ENST00000351870	ENSG00000127989	MTERF1	FALSE	FALSE
chr7	91873850	A	C	ENST00000351870	ENSG00000127989	MTERF1	FALSE	FALSE
chr7	91873850	A	T	ENST00000351870	ENSG00000127989	MTERF1	FALSE	FALSE
chr7	91873860	T	A	ENST00000351870	ENSG00000127989	MTERF1	FALSE	FALSE
chr7	91873863	G	A	ENST00000351870	ENSG00000127989	MTERF1	FALSE	FALSE
chr7	91873869	C	A	ENST00000351870	ENSG00000127989	MTERF1	FALSE	FALSE
chr7	91873872	C	A	ENST00000351870	ENSG00000127989	MTERF1	FALSE	FALSE
chr7	91873875	C	A	ENST00000351870	ENSG00000127989	MTERF1	FALSE	FALSE
chr7	91873879	A	T	ENST00000351870	ENSG00000127989	MTERF1	FALSE	FALSE
chr7	91873884	C	A	ENST00000351870	ENSG00000127989	MTERF1	FALSE	FALSE
chr7	91873899	T	A	ENST00000351870	ENSG00000127989	MTERF1	FALSE	FALSE
chr7	91873902	C	A	ENST00000351870	ENSG00000127989	MTERF1	FALSE	FALSE
chr7	91873905	T	A	ENST00000351870	ENSG00000127989	MTERF1	FALSE	FALSE
chr7	91873915	G	C	ENST00000351870	ENSG00000127989	MTERF1	FALSE	FALSE
chr7	91873915	G	T	ENST00000351870	ENSG00000127989	MTERF1	FALSE	FALSE
chr7	91873923	T	A	ENST00000351870	ENSG00000127989	MTERF1	FALSE	FALSE
chr7	91873926	T	A	ENST00000351870	ENSG00000127989	MTERF1	FALSE	FALSE
chr7	91873930	A	C	ENST00000351870	ENSG00000127989	MTERF1	FALSE	FALSE
chr7	91873930	A	T	ENST00000351870	ENSG00000127989	MTERF1	FALSE	FALSE
chr7	91873956	C	A	ENST00000351870	ENSG00000127989	MTERF1	FALSE	FALSE
chr7	91873962	C	A	ENST00000351870	ENSG00000127989	MTERF1	FALSE	FALSE
chr7	91873969	A	T	ENST00000351870	ENSG00000127989	MTERF1	FALSE	FALSE
chr7	91873989	C	A	ENST00000351870	ENSG00000127989	MTERF1	FALSE	FALSE
chr7	91873992	C	A	ENST00000351870	ENSG00000127989	MTERF1	FALSE	FALSE
chr7	91874000	A	T	ENST00000351870	ENSG00000127989	MTERF1	FALSE	FALSE
chr7	91874012	G	C	ENST00000351870	ENSG00000127989	MTERF1	FALSE	FALSE
chr7	91874012	G	T	ENST00000351870	ENSG00000127989	MTERF1	FALSE	FALSE
chr7	91874018	A	C	ENST00000351870	ENSG00000127989	MTERF1	FALSE	FALSE
chr7	91874018	A	T	ENST00000351870	ENSG00000127989	MTERF1	FALSE	FALSE
chr7	91874025	C	A	ENST00000351870	ENSG00000127989	MTERF1	FALSE	FALSE
chr7	91874037	T	A	ENST00000351870	ENSG00000127989	MTERF1	FALSE	FALSE
chr7	91874046	T	A	ENST00000351870	ENSG00000127989	MTERF1	FALSE	FALSE
chr7	91874055	G	A	ENST00000351870	ENSG00000127989	MTERF1	FALSE	FALSE
chr7	91874060	A	C	ENST00000351870	ENSG00000127989	MTERF1	FALSE	FALSE
chr7	91874060	A	T	ENST00000351870	ENSG00000127989	MTERF1	FALSE	FALSE
chr7	91874076	T	A	ENST00000351870	ENSG00000127989	MTERF1
chr7	91874088	T	A	ENST00000351870	ENSG00000127989	MTERF1	FALSE	FALSE
chr7	91874091	T	A	ENST00000351870	ENSG00000127989	MTERF1	FALSE	FALSE
chr7	91874120	A	T	ENST00000351870	ENSG00000127989	MTERF1	FALSE	FALSE
chr7	91874123	G	C	ENST00000351870	ENSG00000127989	MTERF1	FALSE	FALSE
chr7	91874123	G	T	ENST00000351870	ENSG00000127989	MTERF1	FALSE	FALSE
chr7	91874126	A	T	ENST00000351870	ENSG00000127989	MTERF1	FALSE	FALSE
chr7	91874139	G	A	ENST00000351870	ENSG00000127989	MTERF1	FALSE	FALSE
chr7	91874141	A	T	ENST00000351870	ENSG00000127989	MTERF1	FALSE	FALSE
chr7	91874148	C	A	ENST00000351870	ENSG00000127989	MTERF1	FALSE	FALSE
chr7	91874157	G	A	ENST00000351870	ENSG00000127989	MTERF1	FALSE	FALSE
chr7	91874160	T	A	ENST00000351870	ENSG00000127989	MTERF1	FALSE	FALSE
chr7	91874204	A	T	ENST00000351870	ENSG00000127989	MTERF1	FALSE	FALSE
chr7	91874207	A	T	ENST00000351870	ENSG00000127989	MTERF1	FALSE	FALSE
chr7	91874211	G	A	ENST00000351870	ENSG00000127989	MTERF1	FALSE	FALSE
chr7	91874212	A	T	ENST00000351870	ENSG00000127989	MTERF1	FALSE	FALSE
chr7	91874218	G	T	ENST00000351870	ENSG00000127989	MTERF1	FALSE	FALSE
chr7	91874223	T	A	ENST00000351870	ENSG00000127989	MTERF1	FALSE	FALSE
chr7	91874231	A	T	ENST00000351870	ENSG00000127989	MTERF1	FALSE	FALSE
chr7	91874235	C	A	ENST00000351870	ENSG00000127989	MTERF1	FALSE	FALSE
chr7	91874240	G	C	ENST00000351870	ENSG00000127989	MTERF1	FALSE	FALSE
chr7	91874240	G	T	ENST00000351870	ENSG00000127989	MTERF1	FALSE	FALSE
chr7	91874242	G	C	ENST00000351870	ENSG00000127989	MTERF1	FALSE	FALSE
chr7	91874242	G	T	ENST00000351870	ENSG00000127989	MTERF1	FALSE	FALSE
chr7	91874253	T	A	ENST00000351870	ENSG00000127989	MTERF1	FALSE	FALSE
chr7	91874265	C	A	ENST00000351870	ENSG00000127989	MTERF1	FALSE	FALSE
chr7	91874267	A	C	ENST00000351870	ENSG00000127989	MTERF1	FALSE	FALSE
chr7	91874267	A	T	ENST00000351870	ENSG00000127989	MTERF1	FALSE	FALSE
chr7	91874301	C	A	ENST00000351870	ENSG00000127989	MTERF1	FALSE	FALSE
chr7	91874313	C	A	ENST00000351870	ENSG00000127989	MTERF1	FALSE	FALSE
chr7	91874315	A	T	ENST00000351870	ENSG00000127989	MTERF1	FALSE	FALSE
chr7	91874331	C	A	ENST00000351870	ENSG00000127989	MTERF1	FALSE	FALSE
chr7	91874339	G	C	ENST00000351870	ENSG00000127989	MTERF1	FALSE	FALSE
chr7	91874339	G	T	ENST00000351870	ENSG00000127989	MTERF1	FALSE	FALSE
chr7	91874352	T	A	ENST00000351870	ENSG00000127989	MTERF1	FALSE	FALSE
chr7	91874355	T	A	ENST00000351870	ENSG00000127989	MTERF1	FALSE	FALSE
chr7	91874356	C	T	ENST00000351870	ENSG00000127989	MTERF1	FALSE	FALSE
chr7	91874357	C	T	ENST00000351870	ENSG00000127989	MTERF1	FALSE	FALSE
chr7	91874365	C	T	ENST00000351870	ENSG00000127989	MTERF1	FALSE	FALSE
chr7	91874366	C	T	ENST00000351870	ENSG00000127989	MTERF1	FALSE	FALSE
chr7	91874373	T	A	ENST00000351870	ENSG00000127989	MTERF1	FALSE	FALSE
chr7	91874375	G	C	ENST00000351870	ENSG00000127989	MTERF1	FALSE	FALSE
chr7	91874375	G	T	ENST00000351870	ENSG00000127989	MTERF1	FALSE	FALSE
chr7	91874385	C	A	ENST00000351870	ENSG00000127989	MTERF1	FALSE	FALSE
chr7	91874406	G	A	ENST00000351870	ENSG00000127989	MTERF1	FALSE	FALSE
chr7	91874410	A	C	ENST00000351870	ENSG00000127989	MTERF1	FALSE	FALSE
chr7	91874410	A	T	ENST00000351870	ENSG00000127989	MTERF1	FALSE	FALSE
chr7	91874415	T	A	ENST00000351870	ENSG00000127989	MTERF1	FALSE	FALSE
chr7	91874417	G	C	ENST00000351870	ENSG00000127989	MTERF1	FALSE	FALSE
chr7	91874417	G	T	ENST00000351870	ENSG00000127989	MTERF1	FALSE	FALSE
chr7	91874439	C	A	ENST00000351870	ENSG00000127989	MTERF1	FALSE	FALSE
chr7	91874442	T	A	ENST00000351870	ENSG00000127989	MTERF1	FALSE	FALSE
chr7	91874451	C	A	ENST00000351870	ENSG00000127989	MTERF1	FALSE	FALSE
chr7	91874454	T	A	ENST00000351870	ENSG00000127989	MTERF1	FALSE	FALSE
chr7	91874472	T	A	ENST00000351870	ENSG00000127989	MTERF1	FALSE	FALSE
chr7	91874481	G	A	ENST00000351870	ENSG00000127989	MTERF1	FALSE	FALSE
chr7	91874484	C	A	ENST00000351870	ENSG00000127989	MTERF1	FALSE	FALSE
chr7	91874511	C	A	ENST00000351870	ENSG00000127989	MTERF1	FALSE	FALSE
chr7	91874517	G	A	ENST00000351870	ENSG00000127989	MTERF1	FALSE	FALSE
chr7	91874520	G	A	ENST00000351870	ENSG00000127989	MTERF1	FALSE	FALSE
chr7	91874523	T	A	ENST00000351870	ENSG00000127989	MTERF1	FALSE	FALSE
chr7	91874547	C	A	ENST00000351870	ENSG00000127989	MTERF1	FALSE	FALSE
chr7	91874558	A	C	ENST00000351870	ENSG00000127989	MTERF1	FALSE	FALSE
chr7	91874558	A	T	ENST00000351870	ENSG00000127989	MTERF1	FALSE	FALSE
chr7	91874565	T	A	ENST00000351870	ENSG00000127989	MTERF1	FALSE	FALSE
chr7	91874577	C	A	ENST00000351870	ENSG00000127989	MTERF1	FALSE	FALSE
chr7	91874583	T	A	ENST00000351870	ENSG00000127989	MTERF1	FALSE	FALSE
chr7	91874585	A	T	ENST00000351870	ENSG00000127989	MTERF1	FALSE	FALSE
chr7	91874592	C	A	ENST00000351870	ENSG00000127989	MTERF1	FALSE	FALSE
chr7	91874608	A	T	ENST00000351870	ENSG00000127989	MTERF1	FALSE	FALSE
chr7	91874613	T	A	ENST00000351870	ENSG00000127989	MTERF1	FALSE	FALSE
chr7	91874633	G	C	ENST00000351870	ENSG00000127989	MTERF1	FALSE	FALSE
chr7	91874633	G	T	ENST00000351870	ENSG00000127989	MTERF1	FALSE	FALSE
chr7	91874639	G	C	ENST00000351870	ENSG00000127989	MTERF1	FALSE	FALSE
chr7	91874639	G	T	ENST00000351870	ENSG00000127989	MTERF1	FALSE	FALSE
chr7	91874643	T	A	ENST00000351870	ENSG00000127989	MTERF1	FALSE	FALSE
chr7	91874655	C	A	ENST00000351870	ENSG00000127989	MTERF1	FALSE	FALSE
chr7	91874660	G	C	ENST00000351870	ENSG00000127989	MTERF1	FALSE	FALSE
chr7	91874660	G	T	ENST00000351870	ENSG00000127989	MTERF1	FALSE	FALSE
chr7	91874667	G	A	ENST00000351870	ENSG00000127989	MTERF1	FALSE	FALSE
chr7	91874674	C	T	ENST00000351870	ENSG00000127989	MTERF1	FALSE	FALSE
chr7	91874675	C	T	ENST00000351870	ENSG00000127989	MTERF1	FALSE	FALSE
chr7	91874677	A	T	ENST00000351870	ENSG00000127989	MTERF1	FALSE	FALSE
chr7	91874682	T	A	ENST00000351870	ENSG00000127989	MTERF1	FALSE	FALSE
chr7	91874684	G	C	ENST00000351870	ENSG00000127989	MTERF1	FALSE	FALSE
chr7	91874684	G	T	ENST00000351870	ENSG00000127989	MTERF1	FALSE	FALSE
chr7	91874706	T	A	ENST00000351870	ENSG00000127989	MTERF1	FALSE	FALSE
chr7	91874713	C	T	ENST00000351870	ENSG00000127989	MTERF1	FALSE	FALSE
chr7	91874714	C	T	ENST00000351870	ENSG00000127989	MTERF1	FALSE	FALSE
chr7	91874724	C	A	ENST00000351870	ENSG00000127989	MTERF1	FALSE	FALSE
chr7	91874743	G	C	ENST00000351870	ENSG00000127989	MTERF1	FALSE	FALSE
chr7	91874743	G	T	ENST00000351870	ENSG00000127989	MTERF1	FALSE	FALSE
chr7	91874750	A	T	ENST00000351870	ENSG00000127989	MTERF1	FALSE	FALSE
chr7	91874757	T	A	ENST00000351870	ENSG00000127989	MTERF1	FALSE	FALSE
chr7	91874759	G	C	ENST00000351870	ENSG00000127989	MTERF1	FALSE	FALSE
chr7	91874759	G	T	ENST00000351870	ENSG00000127989	MTERF1	FALSE	FALSE
chr7	91874765	C	A	ENST00000351870	ENSG00000127989	MTERF1	TRUE	FALSE
chr7	91874765	C	G	ENST00000351870	ENSG00000127989	MTERF1	TRUE	FALSE
chr7	91874765	C	T	ENST00000351870	ENSG00000127989	MTERF1	TRUE	FALSE
chr7	91874766	T	A	ENST00000351870	ENSG00000127989	MTERF1	TRUE	FALSE
chr7	91874766	T	C	ENST00000351870	ENSG00000127989	MTERF1	TRUE	FALSE
chr7	91874766	T	G	ENST00000351870	ENSG00000127989	MTERF1	TRUE	FALSE
chr7	91880053	A	C	ENST00000351870	ENSG00000127989	MTERF1	TRUE	FALSE
chr7	91880053	A	G	ENST00000351870	ENSG00000127989	MTERF1	TRUE	FALSE
chr7	91880053	A	T	ENST00000351870	ENSG00000127989	MTERF1	TRUE	FALSE
chr7	91880054	C	A	ENST00000351870	ENSG00000127989	MTERF1	TRUE	FALSE
chr7	91880054	C	G	ENST00000351870	ENSG00000127989	MTERF1	TRUE	FALSE
chr7	91880054	C	T	ENST00000351870	ENSG00000127989	MTERF1	TRUE	FALSE
chr7	91880062	G	A	ENST00000351870	ENSG00000127989	MTERF1	FALSE	FALSE
chr7	91880065	C	A	ENST00000351870	ENSG00000127989	MTERF1	FALSE	FALSE
chr7	91880067	A	C	ENST00000351870	ENSG00000127989	MTERF1	FALSE	FALSE
chr7	91880067	A	T	ENST00000351870	ENSG00000127989	MTERF1	FALSE	FALSE
chr7	91880080	G	A	ENST00000351870	ENSG00000127989	MTERF1	FALSE	FALSE
chr7	91880114	C	A	ENST00000351870	ENSG00000127989	MTERF1	TRUE	FALSE
chr7	91880114	C	G	ENST00000351870	ENSG00000127989	MTERF1	TRUE	FALSE
chr7	91880114	C	T	ENST00000351870	ENSG00000127989	MTERF1	TRUE	FALSE
chr7	91880115	T	A	ENST00000351870	ENSG00000127989	MTERF1	TRUE	FALSE
chr7	91880115	T	C	ENST00000351870	ENSG00000127989	MTERF1	TRUE	FALSE
chr7	91880115	T	G	ENST00000351870	ENSG00000127989	MTERF1	TRUE	FALSE
chr7	91880655	A	C	ENST00000351870	ENSG00000127989	MTERF1	TRUE	FALSE
chr7	91880655	A	G	ENST00000351870	ENSG00000127989	MTERF1	TRUE	FALSE
chr7	91880655	A	T	ENST00000351870	ENSG00000127989	MTERF1	TRUE	FALSE
chr7	91880656	C	A	ENST00000351870	ENSG00000127989	MTERF1	TRUE	FALSE
chr7	91880656	C	G	ENST00000351870	ENSG00000127989	MTERF1	TRUE	FALSE
chr7	91880656	C	T	ENST00000351870	ENSG00000127989	MTERF1	TRUE	FALSE
chr7	91941103	G	T	ENST00000356239	ENSG00000127914	AKAP9	FALSE	FALSE
chr7	91941109	G	T	ENST00000356239	ENSG00000127914	AKAP9	FALSE	FALSE
chr7	91941112	G	T	ENST00000356239	ENSG00000127914	AKAP9	FALSE	FALSE
chr7	91941115	A	T	ENST00000356239	ENSG00000127914	AKAP9	FALSE	FALSE
chr7	91941118	C	T	ENST00000356239	ENSG00000127914	AKAP9	FALSE	FALSE
chr7	91941121	A	T	ENST00000356239	ENSG00000127914	AKAP9	FALSE	FALSE
chr7	91941124	A	T	ENST00000356239	ENSG00000127914	AKAP9	FALSE	FALSE
chr7	91941130	G	T	ENST00000356239	ENSG00000127914	AKAP9	FALSE	FALSE
chr7	91941139	A	T	ENST00000356239	ENSG00000127914	AKAP9	FALSE	FALSE
chr7	91941145	A	T	ENST00000356239	ENSG00000127914	AKAP9	FALSE	FALSE
chr7	91941148	G	A	ENST00000356239	ENSG00000127914	AKAP9	TRUE	FALSE
chr7	91941148	G	C	ENST00000356239	ENSG00000127914	AKAP9	TRUE	FALSE
chr7	91941148	G	T	ENST00000356239	ENSG00000127914	AKAP9	TRUE	FALSE
chr7	91941149	T	A	ENST00000356239	ENSG00000127914	AKAP9	TRUE	FALSE
chr7	91941149	T	C	ENST00000356239	ENSG00000127914	AKAP9	FALSE	FALSE
chr7	91941149	T	G	ENST00000356239	ENSG00000127914	AKAP9	TRUE	FALSE
chr7	91973709	A	C	ENST00000356239	ENSG00000127914	AKAP9	TRUE	TRUE
chr7	91973709	A	G	ENST00000356239	ENSG00000127914	AKAP9	TRUE	TRUE
chr7	91973709	A	T	ENST00000356239	ENSG00000127914	AKAP9	TRUE	TRUE
chr7	91973710	G	A	ENST00000356239	ENSG00000127914	AKAP9	TRUE	TRUE
chr7	91973710	G	C	ENST00000356239	ENSG00000127914	AKAP9	TRUE	TRUE
chr7	91973710	G	T	ENST00000356239	ENSG00000127914	AKAP9	TRUE	TRUE
chr7	91973717	C	T	ENST00000356239	ENSG00000127914	AKAP9	TRUE	FALSE
chr7	91973723	C	T	ENST00000356239	ENSG00000127914	AKAP9	TRUE	FALSE
chr7	91973726	C	T	ENST00000356239	ENSG00000127914	AKAP9	TRUE	FALSE
chr7	91973729	A	T	ENST00000356239	ENSG00000127914	AKAP9	TRUE	FALSE
chr7	91973732	A	T	ENST00000356239	ENSG00000127914	AKAP9	TRUE	FALSE
chr7	91973738	C	T	ENST00000356239	ENSG00000127914	AKAP9	TRUE	TRUE
chr7	91973742	C	A	ENST00000356239	ENSG00000127914	AKAP9	TRUE	TRUE
chr7	91973750	C	T	ENST00000356239	ENSG00000127914	AKAP9	TRUE	TRUE
chr7	91973762	A	T	ENST00000356239	ENSG00000127914	AKAP9	TRUE	TRUE
chr7	91973765	A	T	ENST00000356239	ENSG00000127914	AKAP9	TRUE	TRUE
chr7	91973768	C	T	ENST00000356239	ENSG00000127914	AKAP9	TRUE	TRUE
chr7	91973771	A	T	ENST00000356239	ENSG00000127914	AKAP9	TRUE	TRUE
chr7	91973774	A	T	ENST00000356239	ENSG00000127914	AKAP9
chr7	91973777	A	T	ENST00000356239	ENSG00000127914	AKAP9	TRUE	TRUE
chr7	91973780	A	T	ENST00000356239	ENSG00000127914	AKAP9	TRUE	TRUE
chr7	91973783	A	T	ENST00000356239	ENSG00000127914	AKAP9	TRUE	TRUE
chr7	91973790	C	A	ENST00000356239	ENSG00000127914	AKAP9	TRUE	TRUE
chr7	91973790	C	G	ENST00000356239	ENSG00000127914	AKAP9	TRUE	TRUE
chr7	91973798	A	T	ENST00000356239	ENSG00000127914	AKAP9	TRUE	TRUE
chr7	91973811	C	A	ENST00000356239	ENSG00000127914	AKAP9	TRUE	TRUE
chr7	91973811	C	G	ENST00000356239	ENSG00000127914	AKAP9	TRUE	TRUE
chr7	91973826	T	A	ENST00000356239	ENSG00000127914	AKAP9	TRUE	TRUE
chr7	91973837	C	T	ENST00000356239	ENSG00000127914	AKAP9	TRUE	TRUE
chr7	91973841	C	A	ENST00000356239	ENSG00000127914	AKAP9	TRUE	TRUE
chr7	91973841	C	G	ENST00000356239	ENSG00000127914	AKAP9	TRUE	TRUE
chr7	91973843	C	T	ENST00000356239	ENSG00000127914	AKAP9	TRUE	TRUE
chr7	91973848	T	A	ENST00000356239	ENSG00000127914	AKAP9	TRUE	TRUE
chr7	91973852	G	T	ENST00000356239	ENSG00000127914	AKAP9	TRUE	TRUE
chr7	91973860	C	A	ENST00000356239	ENSG00000127914	AKAP9	TRUE	TRUE
chr7	91973860	C	G	ENST00000356239	ENSG00000127914	AKAP9	TRUE	TRUE
chr7	91973873	C	T	ENST00000356239	ENSG00000127914	AKAP9	TRUE	TRUE
chr7	91973876	A	T	ENST00000356239	ENSG00000127914	AKAP9	TRUE	TRUE
chr7	91973882	G	T	ENST00000356239	ENSG00000127914	AKAP9	TRUE	TRUE
chr7	91973886	C	A	ENST00000356239	ENSG00000127914	AKAP9	TRUE	TRUE
chr7	91973886	C	G	ENST00000356239	ENSG00000127914	AKAP9	TRUE	TRUE
chr7	91973900	G	T	ENST00000356239	ENSG00000127914	AKAP9	TRUE	TRUE
chr7	91973915	A	T	ENST00000356239	ENSG00000127914	AKAP9	TRUE	TRUE
chr7	91973930	G	T	ENST00000356239	ENSG00000127914	AKAP9	TRUE	TRUE
chr7	91973933	G	T	ENST00000356239	ENSG00000127914	AKAP9	TRUE	TRUE
chr7	91973948	G	T	ENST00000356239	ENSG00000127914	AKAP9	TRUE	TRUE
chr7	91973951	C	T	ENST00000356239	ENSG00000127914	AKAP9	TRUE	TRUE
chr7	91973966	G	T	ENST00000356239	ENSG00000127914	AKAP9	TRUE	TRUE
chr7	91973969	G	A	ENST00000356239	ENSG00000127914	AKAP9	TRUE	FALSE
chr7	91973969	G	C	ENST00000356239	ENSG00000127914	AKAP9	TRUE	FALSE
chr7	91973969	G	T	ENST00000356239	ENSG00000127914	AKAP9	TRUE	FALSE
chr7	91973970	T	A	ENST00000356239	ENSG00000127914	AKAP9	TRUE	FALSE
chr7	91973970	T	C	ENST00000356239	ENSG00000127914	AKAP9	TRUE	FALSE
chr7	91973970	T	G	ENST00000356239	ENSG00000127914	AKAP9	TRUE	FALSE
chr7	91980287	A	C	ENST00000356239	ENSG00000127914	AKAP9	TRUE	FALSE
chr7	91980287	A	G	ENST00000356239	ENSG00000127914	AKAP9	TRUE	FALSE
chr7	91980287	A	T	ENST00000356239	ENSG00000127914	AKAP9	TRUE	FALSE
chr7	91980288	G	A	ENST00000356239	ENSG00000127914	AKAP9	TRUE	FALSE
chr7	91980288	G	C	ENST00000356239	ENSG00000127914	AKAP9	TRUE	FALSE
chr7	91980288	G	T	ENST00000356239	ENSG00000127914	AKAP9	TRUE	FALSE
chr7	91980292	G	T	ENST00000356239	ENSG00000127914	AKAP9	TRUE	TRUE
chr7	91980298	G	T	ENST00000356239	ENSG00000127914	AKAP9	TRUE	TRUE
chr7	91980305	C	A	ENST00000356239	ENSG00000127914	AKAP9	TRUE	TRUE
chr7	91980305	C	G	ENST00000356239	ENSG00000127914	AKAP9	TRUE	TRUE
chr7	91980324	C	A	ENST00000356239	ENSG00000127914	AKAP9	TRUE	TRUE
chr7	91980329	C	A	ENST00000356239	ENSG00000127914	AKAP9	TRUE	TRUE
chr7	91980329	C	G	ENST00000356239	ENSG00000127914	AKAP9	TRUE	TRUE
chr7	91980331	G	T	ENST00000356239	ENSG00000127914	AKAP9	TRUE	TRUE
chr7	91980334	G	A	ENST00000356239	ENSG00000127914	AKAP9	TRUE	FALSE
chr7	91980334	G	C	ENST00000356239	ENSG00000127914	AKAP9	TRUE	FALSE
chr7	91980334	G	T	ENST00000356239	ENSG00000127914	AKAP9	TRUE	FALSE
chr7	91980335	T	A	ENST00000356239	ENSG00000127914	AKAP9	TRUE	FALSE
chr7	91980335	T	C	ENST00000356239	ENSG00000127914	AKAP9	FALSE	FALSE
chr7	91980335	T	G	ENST00000356239	ENSG00000127914	AKAP9	TRUE	FALSE
chr7	91992156	A	C	ENST00000356239	ENSG00000127914	AKAP9	FALSE	FALSE
chr7	91992156	A	G	ENST00000356239	ENSG00000127914	AKAP9	FALSE	FALSE
chr7	91992156	A	T	ENST00000356239	ENSG00000127914	AKAP9	FALSE	FALSE
chr7	91992157	G	A	ENST00000356239	ENSG00000127914	AKAP9	FALSE	FALSE
chr7	91992157	G	C	ENST00000356239	ENSG00000127914	AKAP9	FALSE	FALSE
chr7	91992157	G	T	ENST00000356239	ENSG00000127914	AKAP9	FALSE	FALSE
chr7	91992169	C	A	ENST00000356239	ENSG00000127914	AKAP9	TRUE	TRUE
chr7	91992182	A	T	ENST00000356239	ENSG00000127914	AKAP9	TRUE	TRUE
chr7	91992188	G	T	ENST00000356239	ENSG00000127914	AKAP9	TRUE	TRUE
chr7	91992191	A	T	ENST00000356239	ENSG00000127914	AKAP9	TRUE	TRUE
chr7	91992204	T	A	ENST00000356239	ENSG00000127914	AKAP9	TRUE	TRUE
chr7	91992204	T	G	ENST00000356239	ENSG00000127914	AKAP9	TRUE	TRUE
chr7	91992207	T	A	ENST00000356239	ENSG00000127914	AKAP9	TRUE	TRUE
chr7	91992207	T	G	ENST00000356239	ENSG00000127914	AKAP9	TRUE	TRUE
chr7	91992212	G	A	ENST00000356239	ENSG00000127914	AKAP9	FALSE	FALSE
chr7	91992212	G	C	ENST00000356239	ENSG00000127914	AKAP9	FALSE	FALSE
chr7	91992212	G	T	ENST00000356239	ENSG00000127914	AKAP9	FALSE	FALSE
chr7	91992213	T	A	ENST00000356239	ENSG00000127914	AKAP9	FALSE	FALSE
chr7	91992213	T	C	ENST00000356239	ENSG00000127914	AKAP9	FALSE	FALSE
chr7	91992213	T	G	ENST00000356239	ENSG00000127914	AKAP9	FALSE	FALSE
chr7	91992883	A	C	ENST00000356239	ENSG00000127914	AKAP9	TRUE	FALSE
chr7	91992883	A	G	ENST00000356239	ENSG00000127914	AKAP9	TRUE	FALSE
chr7	91992883	A	T	ENST00000356239	ENSG00000127914	AKAP9	TRUE	FALSE
chr7	91992884	G	A	ENST00000356239	ENSG00000127914	AKAP9	TRUE	FALSE
chr7	91992884	G	C	ENST00000356239	ENSG00000127914	AKAP9	TRUE	FALSE
chr7	91992884	G	T	ENST00000356239	ENSG00000127914	AKAP9	TRUE	FALSE
chr7	91992885	G	T	ENST00000356239	ENSG00000127914	AKAP9	TRUE	TRUE
chr7	91992888	G	T	ENST00000356239	ENSG00000127914	AKAP9	TRUE	TRUE
chr7	91992891	G	T	ENST00000356239	ENSG00000127914	AKAP9	TRUE	TRUE
chr7	91992914	T	A	ENST00000356239	ENSG00000127914	AKAP9	TRUE	TRUE
chr7	91992914	T	G	ENST00000356239	ENSG00000127914	AKAP9	TRUE	TRUE
chr7	91992918	G	T	ENST00000356239	ENSG00000127914	AKAP9	TRUE	TRUE
chr7	91992921	C	T	ENST00000356239	ENSG00000127914	AKAP9	TRUE	TRUE
chr7	91992924	G	T	ENST00000356239	ENSG00000127914	AKAP9	TRUE	TRUE
chr7	91992930	C	T	ENST00000356239	ENSG00000127914	AKAP9	TRUE	TRUE
chr7	91992951	G	T	ENST00000356239	ENSG00000127914	AKAP9	TRUE	TRUE
chr7	91992960	G	T	ENST00000356239	ENSG00000127914	AKAP9	TRUE	TRUE
chr7	91992966	G	T	ENST00000356239	ENSG00000127914	AKAP9	TRUE	TRUE
chr7	91992970	T	A	ENST00000356239	ENSG00000127914	AKAP9	TRUE	TRUE
chr7	91992978	A	T	ENST00000356239	ENSG00000127914	AKAP9	TRUE	TRUE
chr7	91992981	C	T	ENST00000356239	ENSG00000127914	AKAP9	TRUE	TRUE
chr7	91992987	G	T	ENST00000356239	ENSG00000127914	AKAP9	TRUE	TRUE
chr7	91992993	G	T	ENST00000356239	ENSG00000127914	AKAP9	TRUE	TRUE
chr7	91992996	G	T	ENST00000356239	ENSG00000127914	AKAP9	TRUE	TRUE
chr7	91993005	A	T	ENST00000356239	ENSG00000127914	AKAP9	TRUE	TRUE
chr7	91993008	G	T	ENST00000356239	ENSG00000127914	AKAP9	TRUE	TRUE
chr7	91993014	G	T	ENST00000356239	ENSG00000127914	AKAP9	TRUE	TRUE
chr7	91993017	G	T	ENST00000356239	ENSG00000127914	AKAP9	TRUE	TRUE
chr7	91993034	T	A	ENST00000356239	ENSG00000127914	AKAP9	TRUE	TRUE
chr7	91993034	T	G	ENST00000356239	ENSG00000127914	AKAP9	TRUE	TRUE
chr7	91993041	G	T	ENST00000356239	ENSG00000127914	AKAP9	TRUE	TRUE
chr7	91993044	G	T	ENST00000356239	ENSG00000127914	AKAP9	TRUE	TRUE
chr7	91993050	C	T	ENST00000356239	ENSG00000127914	AKAP9	TRUE	TRUE
chr7	91993053	C	T	ENST00000356239	ENSG00000127914	AKAP9	TRUE	TRUE
chr7	91993056	G	A	ENST00000356239	ENSG00000127914	AKAP9	TRUE	FALSE
chr7	91993056	G	C	ENST00000356239	ENSG00000127914	AKAP9	TRUE	FALSE
chr7	91993056	G	T	ENST00000356239	ENSG00000127914	AKAP9	TRUE	FALSE
chr7	91993057	T	A	ENST00000356239	ENSG00000127914	AKAP9	TRUE	FALSE
chr7	91993057	T	C	ENST00000356239	ENSG00000127914	AKAP9	FALSE	FALSE
chr7	91993057	T	G	ENST00000356239	ENSG00000127914	AKAP9	TRUE	FALSE
chr7	91994619	A	C	ENST00000356239	ENSG00000127914	AKAP9	TRUE	FALSE
chr7	91994619	A	G	ENST00000356239	ENSG00000127914	AKAP9	TRUE	FALSE
chr7	91994619	A	T	ENST00000356239	ENSG00000127914	AKAP9	TRUE	FALSE
chr7	91994620	G	A	ENST00000356239	ENSG00000127914	AKAP9	TRUE	FALSE
chr7	91994620	G	C	ENST00000356239	ENSG00000127914	AKAP9	TRUE	FALSE
chr7	91994620	G	T	ENST00000356239	ENSG00000127914	AKAP9	TRUE	FALSE
chr7	91994622	T	A	ENST00000356239	ENSG00000127914	AKAP9	TRUE	TRUE
chr7	91994622	T	G	ENST00000356239	ENSG00000127914	AKAP9	TRUE	TRUE
chr7	91994624	C	T	ENST00000356239	ENSG00000127914	AKAP9	TRUE	TRUE
chr7	91994627	G	T	ENST00000356239	ENSG00000127914	AKAP9	TRUE	TRUE
chr7	91994633	G	T	ENST00000356239	ENSG00000127914	AKAP9	TRUE	TRUE
chr7	91994645	A	T	ENST00000356239	ENSG00000127914	AKAP9	TRUE	TRUE
chr7	91994648	C	T	ENST00000356239	ENSG00000127914	AKAP9	TRUE	TRUE
chr7	91994651	A	T	ENST00000356239	ENSG00000127914	AKAP9	TRUE	TRUE
chr7	91994669	C	T	ENST00000356239	ENSG00000127914	AKAP9	TRUE	TRUE
chr7	91994685	T	A	ENST00000356239	ENSG00000127914	AKAP9	TRUE	TRUE
chr7	91994685	T	G	ENST00000356239	ENSG00000127914	AKAP9	TRUE	TRUE
chr7	91994687	C	T	ENST00000356239	ENSG00000127914	AKAP9	TRUE	TRUE
chr7	91994690	C	T	ENST00000356239	ENSG00000127914	AKAP9	TRUE	TRUE
chr7	91994696	A	T	ENST00000356239	ENSG00000127914	AKAP9	TRUE	TRUE
chr7	91994699	A	T	ENST00000356239	ENSG00000127914	AKAP9	TRUE	TRUE
chr7	91994702	G	T	ENST00000356239	ENSG00000127914	AKAP9	TRUE	TRUE
chr7	91994705	A	T	ENST00000356239	ENSG00000127914	AKAP9	TRUE	TRUE
chr7	91994711	G	T	ENST00000356239	ENSG00000127914	AKAP9	TRUE	TRUE
chr7	91994720	A	T	ENST00000356239	ENSG00000127914	AKAP9	TRUE	TRUE
chr7	91994723	G	T	ENST00000356239	ENSG00000127914	AKAP9	TRUE	TRUE
chr7	91994730	T	A	ENST00000356239	ENSG00000127914	AKAP9	TRUE	TRUE
chr7	91994730	T	G	ENST00000356239	ENSG00000127914	AKAP9	TRUE	TRUE
chr7	91994732	G	T	ENST00000356239	ENSG00000127914	AKAP9	TRUE	TRUE
chr7	91994736	T	A	ENST00000356239	ENSG00000127914	AKAP9	TRUE	TRUE
chr7	91994741	G	T	ENST00000356239	ENSG00000127914	AKAP9	TRUE	TRUE
chr7	91994744	C	T	ENST00000356239	ENSG00000127914	AKAP9	TRUE	TRUE
chr7	91994750	C	T	ENST00000356239	ENSG00000127914	AKAP9	TRUE	TRUE
chr7	91994753	A	T	ENST00000356239	ENSG00000127914	AKAP9	TRUE	TRUE
chr7	91994757	T	A	ENST00000356239	ENSG00000127914	AKAP9	TRUE	TRUE
chr7	91994757	T	G	ENST00000356239	ENSG00000127914	AKAP9	TRUE	TRUE
chr7	91994759	C	T	ENST00000356239	ENSG00000127914	AKAP9	TRUE	TRUE
chr7	91994765	C	T	ENST00000356239	ENSG00000127914	AKAP9	TRUE	TRUE
chr7	91994771	C	T	ENST00000356239	ENSG00000127914	AKAP9	TRUE	TRUE
chr7	91994774	C	T	ENST00000356239	ENSG00000127914	AKAP9	TRUE	TRUE
chr7	91994777	G	A	ENST00000356239	ENSG00000127914	AKAP9	TRUE	FALSE
chr7	91994777	G	C	ENST00000356239	ENSG00000127914	AKAP9	TRUE	FALSE
chr7	91994777	G	T	ENST00000356239	ENSG00000127914	AKAP9	TRUE	FALSE
chr7	91994778	T	A	ENST00000356239	ENSG00000127914	AKAP9	TRUE	FALSE
chr7	91994778	T	C	ENST00000356239	ENSG00000127914	AKAP9	FALSE	FALSE
chr7	91994778	T	G	ENST00000356239	ENSG00000127914	AKAP9	TRUE	FALSE
chr7	91995601	A	C	ENST00000356239	ENSG00000127914	AKAP9	TRUE	TRUE
chr7	91995601	A	G	ENST00000356239	ENSG00000127914	AKAP9	TRUE	TRUE
chr7	91995601	A	T	ENST00000356239	ENSG00000127914	AKAP9	TRUE	TRUE
chr7	91995602	G	A	ENST00000356239	ENSG00000127914	AKAP9	TRUE	TRUE
chr7	91995602	G	C	ENST00000356239	ENSG00000127914	AKAP9	TRUE	TRUE
chr7	91995602	G	T	ENST00000356239	ENSG00000127914	AKAP9	TRUE	TRUE
chr7	91995604	T	A	ENST00000356239	ENSG00000127914	AKAP9	TRUE	TRUE
chr7	91995604	T	G	ENST00000356239	ENSG00000127914	AKAP9	TRUE	TRUE
chr7	91995606	C	T	ENST00000356239	ENSG00000127914	AKAP9	TRUE	TRUE
chr7	91995615	G	T	ENST00000356239	ENSG00000127914	AKAP9	TRUE	TRUE
chr7	91995624	A	T	ENST00000356239	ENSG00000127914	AKAP9	TRUE	TRUE
chr7	91995658	T	A	ENST00000356239	ENSG00000127914	AKAP9	TRUE	TRUE
chr7	91995658	T	G	ENST00000356239	ENSG00000127914	AKAP9	TRUE	TRUE
chr7	91995663	C	T	ENST00000356239	ENSG00000127914	AKAP9	TRUE	TRUE
chr7	91995669	A	T	ENST00000356239	ENSG00000127914	AKAP9	TRUE	TRUE
chr7	91995672	C	T	ENST00000356239	ENSG00000127914	AKAP9	TRUE	TRUE
chr7	91995675	C	T	ENST00000356239	ENSG00000127914	AKAP9	TRUE	TRUE
chr7	91995690	C	T	ENST00000356239	ENSG00000127914	AKAP9	TRUE	TRUE
chr7	91995693	C	T	ENST00000356239	ENSG00000127914	AKAP9	TRUE	TRUE
chr7	91995696	C	T	ENST00000356239	ENSG00000127914	AKAP9	TRUE	TRUE
chr7	91995702	G	T	ENST00000356239	ENSG00000127914	AKAP9	TRUE	TRUE
chr7	91995705	G	T	ENST00000356239	ENSG00000127914	AKAP9	TRUE	TRUE
chr7	91995708	C	T	ENST00000356239	ENSG00000127914	AKAP9	TRUE	TRUE
chr7	91995718	T	A	ENST00000356239	ENSG00000127914	AKAP9	TRUE	TRUE
chr7	91995718	T	G	ENST00000356239	ENSG00000127914	AKAP9	TRUE	TRUE
chr7	91995721	T	A	ENST00000356239	ENSG00000127914	AKAP9	TRUE	TRUE
chr7	91995721	T	G	ENST00000356239	ENSG00000127914	AKAP9	TRUE	TRUE
chr7	91995723	G	T	ENST00000356239	ENSG00000127914	AKAP9	TRUE	TRUE
chr7	91995731	T	A	ENST00000356239	ENSG00000127914	AKAP9	TRUE	TRUE
chr7	91995731	T	G	ENST00000356239	ENSG00000127914	AKAP9	TRUE	TRUE
chr7	91995732	C	T	ENST00000356239	ENSG00000127914	AKAP9	TRUE	TRUE
chr7	91995735	A	T	ENST00000356239	ENSG00000127914	AKAP9	TRUE	TRUE
chr7	91995738	A	T	ENST00000356239	ENSG00000127914	AKAP9	TRUE	TRUE
chr7	91995741	A	T	ENST00000356239	ENSG00000127914	AKAP9	TRUE	TRUE
chr7	91995744	G	T	ENST00000356239	ENSG00000127914	AKAP9	TRUE	TRUE
chr7	91995759	C	T	ENST00000356239	ENSG00000127914	AKAP9	TRUE	TRUE
chr7	91995772	T	A	ENST00000356239	ENSG00000127914	AKAP9	TRUE	TRUE
chr7	91995774	C	T	ENST00000356239	ENSG00000127914	AKAP9	TRUE	TRUE
chr7	91995777	G	T	ENST00000356239	ENSG00000127914	AKAP9	TRUE	TRUE
chr7	91995780	A	T	ENST00000356239	ENSG00000127914	AKAP9	TRUE	TRUE
chr7	91995786	A	T	ENST00000356239	ENSG00000127914	AKAP9	TRUE	TRUE
chr7	91995794	T	A	ENST00000356239	ENSG00000127914	AKAP9	TRUE	TRUE
chr7	91995794	T	G	ENST00000356239	ENSG00000127914	AKAP9	TRUE	TRUE
chr7	91995795	G	T	ENST00000356239	ENSG00000127914	AKAP9	TRUE	TRUE
chr7	91995801	G	A	ENST00000356239	ENSG00000127914	AKAP9	TRUE	FALSE
chr7	91995801	G	C	ENST00000356239	ENSG00000127914	AKAP9	TRUE	FALSE
chr7	91995801	G	T	ENST00000356239	ENSG00000127914	AKAP9	TRUE	FALSE
chr7	91995802	T	A	ENST00000356239	ENSG00000127914	AKAP9	TRUE	FALSE
chr7	91995802	T	C	ENST00000356239	ENSG00000127914	AKAP9	TRUE	FALSE
chr7	91995802	T	G	ENST00000356239	ENSG00000127914	AKAP9	TRUE	FALSE
chr7	92000846	A	C	ENST00000356239	ENSG00000127914	AKAP9	TRUE	FALSE
chr7	92000846	A	G	ENST00000356239	ENSG00000127914	AKAP9	TRUE	FALSE
chr7	92000846	A	T	ENST00000356239	ENSG00000127914	AKAP9	TRUE	FALSE
chr7	92000847	G	A	ENST00000356239	ENSG00000127914	AKAP9	TRUE	FALSE
chr7	92000847	G	C	ENST00000356239	ENSG00000127914	AKAP9	TRUE	FALSE
chr7	92000847	G	T	ENST00000356239	ENSG00000127914	AKAP9	TRUE	FALSE
chr7	92000848	G	T	ENST00000356239	ENSG00000127914	AKAP9
chr7	92000851	C	T	ENST00000356239	ENSG00000127914	AKAP9
chr7	92000857	A	T	ENST00000356239	ENSG00000127914	AKAP9
chr7	92000860	A	T	ENST00000356239	ENSG00000127914	AKAP9
chr7	92000866	G	T	ENST00000356239	ENSG00000127914	AKAP9
chr7	92000873	C	A	ENST00000356239	ENSG00000127914	AKAP9
chr7	92000873	C	G	ENST00000356239	ENSG00000127914	AKAP9
chr7	92000878	A	T	ENST00000356239	ENSG00000127914	AKAP9
chr7	92000881	G	T	ENST00000356239	ENSG00000127914	AKAP9
chr7	92000884	G	T	ENST00000356239	ENSG00000127914	AKAP9
chr7	92000890	C	T	ENST00000356239	ENSG00000127914	AKAP9
chr7	92000893	G	T	ENST00000356239	ENSG00000127914	AKAP9
chr7	92000896	A	T	ENST00000356239	ENSG00000127914	AKAP9
chr7	92000899	G	T	ENST00000356239	ENSG00000127914	AKAP9
chr7	92000911	G	T	ENST00000356239	ENSG00000127914	AKAP9
chr7	92000914	G	T	ENST00000356239	ENSG00000127914	AKAP9
chr7	92000918	T	A	ENST00000356239	ENSG00000127914	AKAP9
chr7	92000918	T	G	ENST00000356239	ENSG00000127914	AKAP9
chr7	92000926	A	T	ENST00000356239	ENSG00000127914	AKAP9	TRUE	TRUE
chr7	92000935	G	T	ENST00000356239	ENSG00000127914	AKAP9	TRUE	TRUE
chr7	92000938	G	T	ENST00000356239	ENSG00000127914	AKAP9	TRUE	TRUE
chr7	92000941	G	T	ENST00000356239	ENSG00000127914	AKAP9	TRUE	TRUE
chr7	92000944	A	T	ENST00000356239	ENSG00000127914	AKAP9	TRUE	TRUE
chr7	92000947	A	T	ENST00000356239	ENSG00000127914	AKAP9	TRUE	TRUE
chr7	92000956	G	T	ENST00000356239	ENSG00000127914	AKAP9	TRUE	TRUE
chr7	92000962	A	T	ENST00000356239	ENSG00000127914	AKAP9	TRUE	TRUE
chr7	92000968	A	T	ENST00000356239	ENSG00000127914	AKAP9	TRUE	TRUE
chr7	92000972	T	A	ENST00000356239	ENSG00000127914	AKAP9	TRUE	TRUE
chr7	92000972	T	G	ENST00000356239	ENSG00000127914	AKAP9	TRUE	TRUE
chr7	92000986	A	T	ENST00000356239	ENSG00000127914	AKAP9	TRUE	TRUE
chr7	92000990	T	A	ENST00000356239	ENSG00000127914	AKAP9	TRUE	TRUE
chr7	92000990	T	G	ENST00000356239	ENSG00000127914	AKAP9	TRUE	TRUE
chr7	92000995	G	T	ENST00000356239	ENSG00000127914	AKAP9	TRUE	TRUE
chr7	92000998	G	T	ENST00000356239	ENSG00000127914	AKAP9	TRUE	TRUE
chr7	92001002	T	A	ENST00000356239	ENSG00000127914	AKAP9	TRUE	TRUE
chr7	92001002	T	G	ENST00000356239	ENSG00000127914	AKAP9	TRUE	TRUE
chr7	92001004	C	T	ENST00000356239	ENSG00000127914	AKAP9	TRUE	TRUE
chr7	92001007	G	T	ENST00000356239	ENSG00000127914	AKAP9	TRUE	TRUE
chr7	92001010	C	T	ENST00000356239	ENSG00000127914	AKAP9	TRUE	TRUE
chr7	92001019	C	T	ENST00000356239	ENSG00000127914	AKAP9	TRUE	TRUE
chr7	92001022	A	T	ENST00000356239	ENSG00000127914	AKAP9	TRUE	TRUE
chr7	92001028	C	T	ENST00000356239	ENSG00000127914	AKAP9	TRUE	TRUE
chr7	92001031	G	T	ENST00000356239	ENSG00000127914	AKAP9	TRUE	TRUE
chr7	92001037	A	T	ENST00000356239	ENSG00000127914	AKAP9
chr7	92001046	A	T	ENST00000356239	ENSG00000127914	AKAP9	TRUE	TRUE
chr7	92001050	T	A	ENST00000356239	ENSG00000127914	AKAP9	TRUE	TRUE
chr7	92001050	T	G	ENST00000356239	ENSG00000127914	AKAP9	TRUE	TRUE
chr7	92001052	G	T	ENST00000356239	ENSG00000127914	AKAP9	TRUE	TRUE
chr7	92001067	A	T	ENST00000356239	ENSG00000127914	AKAP9	TRUE	TRUE
chr7	92001070	C	T	ENST00000356239	ENSG00000127914	AKAP9	TRUE	TRUE
chr7	92001073	A	T	ENST00000356239	ENSG00000127914	AKAP9	TRUE	TRUE
chr7	92001076	G	T	ENST00000356239	ENSG00000127914	AKAP9	TRUE	TRUE
chr7	92001079	A	T	ENST00000356239	ENSG00000127914	AKAP9	TRUE	TRUE
chr7	92001082	C	T	ENST00000356239	ENSG00000127914	AKAP9	TRUE	TRUE
chr7	92001091	G	T	ENST00000356239	ENSG00000127914	AKAP9	TRUE	TRUE
chr7	92001094	G	T	ENST00000356239	ENSG00000127914	AKAP9	TRUE	TRUE
chr7	92001100	A	T	ENST00000356239	ENSG00000127914	AKAP9	TRUE	TRUE
chr7	92001103	C	T	ENST00000356239	ENSG00000127914	AKAP9	TRUE	TRUE
chr7	92001107	T	A	ENST00000356239	ENSG00000127914	AKAP9	TRUE	TRUE
chr7	92001107	T	G	ENST00000356239	ENSG00000127914	AKAP9	TRUE	TRUE
chr7	92001121	G	T	ENST00000356239	ENSG00000127914	AKAP9	TRUE	TRUE
chr7	92001124	G	T	ENST00000356239	ENSG00000127914	AKAP9	TRUE	TRUE
chr7	92001130	C	T	ENST00000356239	ENSG00000127914	AKAP9	TRUE	TRUE
chr7	92001133	A	T	ENST00000356239	ENSG00000127914	AKAP9	TRUE	TRUE
chr7	92001136	A	T	ENST00000356239	ENSG00000127914	AKAP9	TRUE	TRUE
chr7	92001145	A	T	ENST00000356239	ENSG00000127914	AKAP9	TRUE	TRUE
chr7	92001154	C	T	ENST00000356239	ENSG00000127914	AKAP9	TRUE	TRUE
chr7	92001160	G	T	ENST00000356239	ENSG00000127914	AKAP9	TRUE	TRUE
chr7	92001175	C	T	ENST00000356239	ENSG00000127914	AKAP9	TRUE	TRUE
chr7	92001178	C	T	ENST00000356239	ENSG00000127914	AKAP9	TRUE	TRUE
chr7	92001184	G	T	ENST00000356239	ENSG00000127914	AKAP9	TRUE	TRUE
chr7	92001187	C	T	ENST00000356239	ENSG00000127914	AKAP9	TRUE	TRUE
chr7	92001190	G	T	ENST00000356239	ENSG00000127914	AKAP9	TRUE	TRUE
chr7	92001196	C	T	ENST00000356239	ENSG00000127914	AKAP9	TRUE	TRUE
chr7	92001199	A	T	ENST00000356239	ENSG00000127914	AKAP9	TRUE	TRUE
chr7	92001202	A	T	ENST00000356239	ENSG00000127914	AKAP9	TRUE	TRUE
chr7	92001206	T	A	ENST00000356239	ENSG00000127914	AKAP9	TRUE	TRUE
chr7	92001206	T	G	ENST00000356239	ENSG00000127914	AKAP9	TRUE	TRUE
chr7	92001208	G	T	ENST00000356239	ENSG00000127914	AKAP9	TRUE	TRUE
chr7	92001211	C	T	ENST00000356239	ENSG00000127914	AKAP9	TRUE	TRUE
chr7	92001223	G	T	ENST00000356239	ENSG00000127914	AKAP9	TRUE	TRUE
chr7	92001232	G	T	ENST00000356239	ENSG00000127914	AKAP9	TRUE	TRUE
chr7	92001240	T	A	ENST00000356239	ENSG00000127914	AKAP9	TRUE	TRUE
chr7	92001240	T	G	ENST00000356239	ENSG00000127914	AKAP9	TRUE	TRUE
chr7	92001244	C	T	ENST00000356239	ENSG00000127914	AKAP9	TRUE	TRUE
chr7	92001247	C	T	ENST00000356239	ENSG00000127914	AKAP9	TRUE	TRUE
chr7	92001256	C	T	ENST00000356239	ENSG00000127914	AKAP9	TRUE	TRUE
chr7	92001262	A	T	ENST00000356239	ENSG00000127914	AKAP9	TRUE	TRUE
chr7	92001265	C	T	ENST00000356239	ENSG00000127914	AKAP9	TRUE	TRUE
chr7	92001268	G	T	ENST00000356239	ENSG00000127914	AKAP9	TRUE	TRUE
chr7	92001272	T	A	ENST00000356239	ENSG00000127914	AKAP9	TRUE	TRUE
chr7	92001272	T	G	ENST00000356239	ENSG00000127914	AKAP9	TRUE	TRUE
chr7	92001277	A	T	ENST00000356239	ENSG00000127914	AKAP9	TRUE	TRUE
chr7	92001280	C	T	ENST00000356239	ENSG00000127914	AKAP9	TRUE	TRUE
chr7	92001292	C	T	ENST00000356239	ENSG00000127914	AKAP9	TRUE	TRUE
chr7	92001298	G	T	ENST00000356239	ENSG00000127914	AKAP9	TRUE	TRUE
chr7	92001301	G	T	ENST00000356239	ENSG00000127914	AKAP9	TRUE	TRUE
chr7	92001307	A	T	ENST00000356239	ENSG00000127914	AKAP9	TRUE	TRUE
chr7	92001319	A	T	ENST00000356239	ENSG00000127914	AKAP9	TRUE	TRUE
chr7	92001322	G	T	ENST00000356239	ENSG00000127914	AKAP9	TRUE	TRUE
chr7	92001325	G	T	ENST00000356239	ENSG00000127914	AKAP9	TRUE	TRUE
chr7	92001331	G	T	ENST00000356239	ENSG00000127914	AKAP9	TRUE	TRUE
chr7	92001341	T	A	ENST00000356239	ENSG00000127914	AKAP9	TRUE	TRUE
chr7	92001341	T	G	ENST00000356239	ENSG00000127914	AKAP9	TRUE	TRUE
chr7	92001347	C	A	ENST00000356239	ENSG00000127914	AKAP9	TRUE	TRUE
chr7	92001347	C	G	ENST00000356239	ENSG00000127914	AKAP9	TRUE	TRUE
chr7	92001351	T	A	ENST00000356239	ENSG00000127914	AKAP9	TRUE	TRUE
chr7	92001351	T	G	ENST00000356239	ENSG00000127914	AKAP9	TRUE	TRUE
chr7	92001353	C	A	ENST00000356239	ENSG00000127914	AKAP9	TRUE	TRUE
chr7	92001353	C	G	ENST00000356239	ENSG00000127914	AKAP9	TRUE	TRUE
chr7	92001370	G	T	ENST00000356239	ENSG00000127914	AKAP9	TRUE	TRUE
chr7	92001376	C	T	ENST00000356239	ENSG00000127914	AKAP9	TRUE	TRUE
chr7	92001382	A	T	ENST00000356239	ENSG00000127914	AKAP9	TRUE	TRUE
chr7	92001386	T	A	ENST00000356239	ENSG00000127914	AKAP9	TRUE	TRUE
chr7	92001386	T	G	ENST00000356239	ENSG00000127914	AKAP9	TRUE	TRUE
chr7	92001406	G	T	ENST00000356239	ENSG00000127914	AKAP9	TRUE	TRUE
chr7	92001418	A	T	ENST00000356239	ENSG00000127914	AKAP9
chr7	92001422	T	A	ENST00000356239	ENSG00000127914	AKAP9	TRUE	TRUE
chr7	92001424	C	T	ENST00000356239	ENSG00000127914	AKAP9	TRUE	TRUE
chr7	92001439	C	T	ENST00000356239	ENSG00000127914	AKAP9	TRUE	TRUE
chr7	92001442	A	T	ENST00000356239	ENSG00000127914	AKAP9	TRUE	TRUE
chr7	92001445	G	T	ENST00000356239	ENSG00000127914	AKAP9	TRUE	TRUE
chr7	92001448	A	T	ENST00000356239	ENSG00000127914	AKAP9	TRUE	TRUE
chr7	92001454	A	T	ENST00000356239	ENSG00000127914	AKAP9	TRUE	TRUE
chr7	92001457	G	T	ENST00000356239	ENSG00000127914	AKAP9	TRUE	TRUE
chr7	92001460	G	T	ENST00000356239	ENSG00000127914	AKAP9	TRUE	TRUE
chr7	92001466	G	T	ENST00000356239	ENSG00000127914	AKAP9	TRUE	TRUE
chr7	92001476	T	A	ENST00000356239	ENSG00000127914	AKAP9	TRUE	TRUE
chr7	92001476	T	G	ENST00000356239	ENSG00000127914	AKAP9	TRUE	TRUE
chr7	92001478	G	T	ENST00000356239	ENSG00000127914	AKAP9	TRUE	TRUE
chr7	92001481	G	T	ENST00000356239	ENSG00000127914	AKAP9	TRUE	TRUE
chr7	92001484	A	T	ENST00000356239	ENSG00000127914	AKAP9	TRUE	TRUE
chr7	92001489	T	A	ENST00000356239	ENSG00000127914	AKAP9	TRUE	TRUE
chr7	92001496	C	T	ENST00000356239	ENSG00000127914	AKAP9	TRUE	TRUE
chr7	92001499	A	T	ENST00000356239	ENSG00000127914	AKAP9	TRUE	TRUE
chr7	92001502	C	T	ENST00000356239	ENSG00000127914	AKAP9	TRUE	TRUE
chr7	92001508	G	T	ENST00000356239	ENSG00000127914	AKAP9	TRUE	TRUE
chr7	92001520	G	T	ENST00000356239	ENSG00000127914	AKAP9	TRUE	TRUE
chr7	92001523	G	T	ENST00000356239	ENSG00000127914	AKAP9	TRUE	TRUE
chr7	92001527	T	A	ENST00000356239	ENSG00000127914	AKAP9	TRUE	TRUE
chr7	92001536	C	A	ENST00000356239	ENSG00000127914	AKAP9	TRUE	TRUE
chr7	92001536	C	G	ENST00000356239	ENSG00000127914	AKAP9	TRUE	TRUE
chr7	92001541	G	T	ENST00000356239	ENSG00000127914	AKAP9	TRUE	TRUE
chr7	92001544	C	T	ENST00000356239	ENSG00000127914	AKAP9	TRUE	TRUE
chr7	92001550	C	T	ENST00000356239	ENSG00000127914	AKAP9	TRUE	TRUE
chr7	92001553	A	T	ENST00000356239	ENSG00000127914	AKAP9	TRUE	TRUE
chr7	92001559	A	T	ENST00000356239	ENSG00000127914	AKAP9	TRUE	TRUE
chr7	92001562	C	T	ENST00000356239	ENSG00000127914	AKAP9	TRUE	TRUE
chr7	92001574	G	T	ENST00000356239	ENSG00000127914	AKAP9	TRUE	TRUE
chr7	92001577	C	T	ENST00000356239	ENSG00000127914	AKAP9	TRUE	TRUE
chr7	92001580	G	T	ENST00000356239	ENSG00000127914	AKAP9	TRUE	TRUE
chr7	92001586	A	T	ENST00000356239	ENSG00000127914	AKAP9	TRUE	TRUE
chr7	92001595	G	T	ENST00000356239	ENSG00000127914	AKAP9	TRUE	TRUE
chr7	92001604	A	T	ENST00000356239	ENSG00000127914	AKAP9	TRUE	TRUE
chr7	92001622	G	T	ENST00000356239	ENSG00000127914	AKAP9	TRUE	TRUE
chr7	92001629	T	A	ENST00000356239	ENSG00000127914	AKAP9	TRUE	TRUE
chr7	92001631	A	T	ENST00000356239	ENSG00000127914	AKAP9	TRUE	TRUE
chr7	92001637	G	T	ENST00000356239	ENSG00000127914	AKAP9	TRUE	TRUE
chr7	92001655	G	T	ENST00000356239	ENSG00000127914	AKAP9	TRUE	TRUE
chr7	92001661	A	T	ENST00000356239	ENSG00000127914	AKAP9	TRUE	TRUE
chr7	92001664	A	T	ENST00000356239	ENSG00000127914	AKAP9	TRUE	TRUE
chr7	92001667	G	T	ENST00000356239	ENSG00000127914	AKAP9	TRUE	TRUE
chr7	92001673	G	T	ENST00000356239	ENSG00000127914	AKAP9	TRUE	TRUE
chr7	92001677	T	A	ENST00000356239	ENSG00000127914	AKAP9	TRUE	TRUE
chr7	92001677	T	G	ENST00000356239	ENSG00000127914	AKAP9	TRUE	TRUE
chr7	92001679	A	T	ENST00000356239	ENSG00000127914	AKAP9	TRUE	TRUE
chr7	92001685	G	T	ENST00000356239	ENSG00000127914	AKAP9	TRUE	TRUE
chr7	92001691	G	T	ENST00000356239	ENSG00000127914	AKAP9	TRUE	TRUE
chr7	92001705	C	A	ENST00000356239	ENSG00000127914	AKAP9	TRUE	TRUE
chr7	92001705	C	G	ENST00000356239	ENSG00000127914	AKAP9	TRUE	TRUE
chr7	92001706	A	T	ENST00000356239	ENSG00000127914	AKAP9	TRUE	TRUE
chr7	92001712	A	T	ENST00000356239	ENSG00000127914	AKAP9	TRUE	TRUE
chr7	92001718	G	T	ENST00000356239	ENSG00000127914	AKAP9	TRUE	TRUE
chr7	92001725	T	A	ENST00000356239	ENSG00000127914	AKAP9	TRUE	TRUE
chr7	92001725	T	G	ENST00000356239	ENSG00000127914	AKAP9	TRUE	TRUE
chr7	92001727	G	T	ENST00000356239	ENSG00000127914	AKAP9	TRUE	TRUE
chr7	92001730	A	T	ENST00000356239	ENSG00000127914	AKAP9	TRUE	TRUE
chr7	92001733	G	T	ENST00000356239	ENSG00000127914	AKAP9	TRUE	TRUE
chr7	92001736	A	T	ENST00000356239	ENSG00000127914	AKAP9	TRUE	TRUE
chr7	92001749	T	A	ENST00000356239	ENSG00000127914	AKAP9	TRUE	TRUE
chr7	92001749	T	G	ENST00000356239	ENSG00000127914	AKAP9	TRUE	TRUE
chr7	92001754	A	T	ENST00000356239	ENSG00000127914	AKAP9	TRUE	TRUE
chr7	92001763	G	T	ENST00000356239	ENSG00000127914	AKAP9	TRUE	TRUE
chr7	92001767	C	A	ENST00000356239	ENSG00000127914	AKAP9	TRUE	TRUE
chr7	92001767	C	G	ENST00000356239	ENSG00000127914	AKAP9	TRUE	TRUE
chr7	92001769	C	T	ENST00000356239	ENSG00000127914	AKAP9	TRUE	TRUE
chr7	92001772	G	T	ENST00000356239	ENSG00000127914	AKAP9	TRUE	TRUE
chr7	92001778	G	T	ENST00000356239	ENSG00000127914	AKAP9	TRUE	TRUE
chr7	92001782	T	A	ENST00000356239	ENSG00000127914	AKAP9	TRUE	TRUE
chr7	92001782	T	G	ENST00000356239	ENSG00000127914	AKAP9	TRUE	TRUE
chr7	92001784	G	T	ENST00000356239	ENSG00000127914	AKAP9	TRUE	TRUE
chr7	92001793	A	T	ENST00000356239	ENSG00000127914	AKAP9
chr7	92001799	C	T	ENST00000356239	ENSG00000127914	AKAP9	TRUE	TRUE
chr7	92001817	G	T	ENST00000356239	ENSG00000127914	AKAP9	TRUE	TRUE
chr7	92001820	G	T	ENST00000356239	ENSG00000127914	AKAP9	TRUE	TRUE
chr7	92001823	G	T	ENST00000356239	ENSG00000127914	AKAP9	TRUE	TRUE
chr7	92001832	A	T	ENST00000356239	ENSG00000127914	AKAP9	TRUE	TRUE
chr7	92001838	A	T	ENST00000356239	ENSG00000127914	AKAP9	TRUE	TRUE
chr7	92001841	G	T	ENST00000356239	ENSG00000127914	AKAP9	TRUE	TRUE
chr7	92001848	T	A	ENST00000356239	ENSG00000127914	AKAP9	TRUE	TRUE
chr7	92001848	T	G	ENST00000356239	ENSG00000127914	AKAP9	TRUE	TRUE
chr7	92001850	G	T	ENST00000356239	ENSG00000127914	AKAP9	TRUE	TRUE
chr7	92001856	G	T	ENST00000356239	ENSG00000127914	AKAP9	TRUE	TRUE
chr7	92001862	C	T	ENST00000356239	ENSG00000127914	AKAP9	TRUE	TRUE
chr7	92001874	G	T	ENST00000356239	ENSG00000127914	AKAP9	TRUE	TRUE
chr7	92001877	A	T	ENST00000356239	ENSG00000127914	AKAP9	TRUE	TRUE
chr7	92001883	A	T	ENST00000356239	ENSG00000127914	AKAP9	TRUE	TRUE
chr7	92001893	T	A	ENST00000356239	ENSG00000127914	AKAP9	TRUE	TRUE
chr7	92001893	T	G	ENST00000356239	ENSG00000127914	AKAP9	TRUE	TRUE
chr7	92001906	T	A	ENST00000356239	ENSG00000127914	AKAP9	TRUE	TRUE
chr7	92001906	T	G	ENST00000356239	ENSG00000127914	AKAP9	TRUE	TRUE
chr7	92001907	A	T	ENST00000356239	ENSG00000127914	AKAP9	TRUE	TRUE
chr7	92001910	C	T	ENST00000356239	ENSG00000127914	AKAP9	TRUE	TRUE
chr7	92001913	C	T	ENST00000356239	ENSG00000127914	AKAP9	TRUE	TRUE
chr7	92001926	T	A	ENST00000356239	ENSG00000127914	AKAP9	TRUE	TRUE
chr7	92001926	T	G	ENST00000356239	ENSG00000127914	AKAP9	TRUE	TRUE
chr7	92001928	C	T	ENST00000356239	ENSG00000127914	AKAP9	TRUE	TRUE
chr7	92001934	G	T	ENST00000356239	ENSG00000127914	AKAP9	TRUE	TRUE
chr7	92001943	C	T	ENST00000356239	ENSG00000127914	AKAP9	TRUE	TRUE
chr7	92001946	A	T	ENST00000356239	ENSG00000127914	AKAP9	TRUE	TRUE
chr7	92001952	G	T	ENST00000356239	ENSG00000127914	AKAP9	TRUE	TRUE
chr7	92001961	C	T	ENST00000356239	ENSG00000127914	AKAP9	TRUE	TRUE
chr7	92001967	G	T	ENST00000356239	ENSG00000127914	AKAP9	TRUE	TRUE
chr7	92001970	A	T	ENST00000356239	ENSG00000127914	AKAP9	TRUE	TRUE
chr7	92001980	T	A	ENST00000356239	ENSG00000127914	AKAP9	TRUE	TRUE
chr7	92001988	A	T	ENST00000356239	ENSG00000127914	AKAP9	TRUE	TRUE
chr7	92001991	C	T	ENST00000356239	ENSG00000127914	AKAP9	TRUE	TRUE
chr7	92001997	C	T	ENST00000356239	ENSG00000127914	AKAP9	TRUE	TRUE
chr7	92002001	T	A	ENST00000356239	ENSG00000127914	AKAP9	TRUE	TRUE
chr7	92002001	T	G	ENST00000356239	ENSG00000127914	AKAP9	TRUE	TRUE
chr7	92002007	T	A	ENST00000356239	ENSG00000127914	AKAP9	TRUE	TRUE
chr7	92002009	G	T	ENST00000356239	ENSG00000127914	AKAP9	TRUE	TRUE
chr7	92002016	C	A	ENST00000356239	ENSG00000127914	AKAP9	TRUE	TRUE
chr7	92002016	C	G	ENST00000356239	ENSG00000127914	AKAP9	TRUE	TRUE
chr7	92002018	A	T	ENST00000356239	ENSG00000127914	AKAP9	TRUE	TRUE
chr7	92002024	A	T	ENST00000356239	ENSG00000127914	AKAP9	TRUE	TRUE
chr7	92002031	T	A	ENST00000356239	ENSG00000127914	AKAP9	TRUE	TRUE
chr7	92002031	T	G	ENST00000356239	ENSG00000127914	AKAP9	TRUE	TRUE
chr7	92002033	C	T	ENST00000356239	ENSG00000127914	AKAP9	TRUE	TRUE
chr7	92002036	C	T	ENST00000356239	ENSG00000127914	AKAP9	TRUE	TRUE
chr7	92002052	C	A	ENST00000356239	ENSG00000127914	AKAP9	TRUE	TRUE
chr7	92002052	C	G	ENST00000356239	ENSG00000127914	AKAP9	TRUE	TRUE
chr7	92002054	A	T	ENST00000356239	ENSG00000127914	AKAP9	TRUE	TRUE
chr7	92002058	C	A	ENST00000356239	ENSG00000127914	AKAP9	TRUE	TRUE
chr7	92002058	C	G	ENST00000356239	ENSG00000127914	AKAP9	TRUE	TRUE
chr7	92002060	G	T	ENST00000356239	ENSG00000127914	AKAP9	TRUE	TRUE
chr7	92002063	G	T	ENST00000356239	ENSG00000127914	AKAP9	TRUE	TRUE
chr7	92002075	C	T	ENST00000356239	ENSG00000127914	AKAP9	TRUE	TRUE
chr7	92002084	G	T	ENST00000356239	ENSG00000127914	AKAP9	TRUE	TRUE
chr7	92002090	C	T	ENST00000356239	ENSG00000127914	AKAP9	TRUE	TRUE
chr7	92002093	A	T	ENST00000356239	ENSG00000127914	AKAP9	TRUE	TRUE
chr7	92002096	G	T	ENST00000356239	ENSG00000127914	AKAP9	TRUE	TRUE
chr7	92002102	G	T	ENST00000356239	ENSG00000127914	AKAP9	TRUE	TRUE
chr7	92002111	A	T	ENST00000356239	ENSG00000127914	AKAP9	TRUE	TRUE
chr7	92002114	C	T	ENST00000356239	ENSG00000127914	AKAP9	TRUE	TRUE
chr7	92002117	G	T	ENST00000356239	ENSG00000127914	AKAP9	TRUE	TRUE
chr7	92002120	G	T	ENST00000356239	ENSG00000127914	AKAP9	TRUE	TRUE
chr7	92002123	A	T	ENST00000356239	ENSG00000127914	AKAP9	TRUE	TRUE
chr7	92002126	G	T	ENST00000356239	ENSG00000127914	AKAP9	TRUE	TRUE
chr7	92002129	A	T	ENST00000356239	ENSG00000127914	AKAP9	TRUE	TRUE
chr7	92002141	G	T	ENST00000356239	ENSG00000127914	AKAP9	TRUE	TRUE
chr7	92002144	C	T	ENST00000356239	ENSG00000127914	AKAP9	TRUE	TRUE
chr7	92002147	G	T	ENST00000356239	ENSG00000127914	AKAP9	TRUE	TRUE
chr7	92002153	C	T	ENST00000356239	ENSG00000127914	AKAP9	TRUE	TRUE
chr7	92002156	G	T	ENST00000356239	ENSG00000127914	AKAP9	TRUE	TRUE
chr7	92002160	T	A	ENST00000356239	ENSG00000127914	AKAP9	TRUE	TRUE
chr7	92002160	T	G	ENST00000356239	ENSG00000127914	AKAP9	TRUE	TRUE
chr7	92002162	C	T	ENST00000356239	ENSG00000127914	AKAP9	TRUE	TRUE
chr7	92002168	A	T	ENST00000356239	ENSG00000127914	AKAP9	TRUE	TRUE
chr7	92002174	G	T	ENST00000356239	ENSG00000127914	AKAP9	TRUE	TRUE
chr7	92002178	T	A	ENST00000356239	ENSG00000127914	AKAP9	TRUE	TRUE
chr7	92002181	T	A	ENST00000356239	ENSG00000127914	AKAP9	TRUE	TRUE
chr7	92002181	T	G	ENST00000356239	ENSG00000127914	AKAP9	TRUE	TRUE
chr7	92002183	G	T	ENST00000356239	ENSG00000127914	AKAP9	TRUE	TRUE
chr7	92002186	A	T	ENST00000356239	ENSG00000127914	AKAP9	TRUE	TRUE
chr7	92002189	C	T	ENST00000356239	ENSG00000127914	AKAP9	TRUE	TRUE
chr7	92002195	A	T	ENST00000356239	ENSG00000127914	AKAP9	TRUE	TRUE
chr7	92002198	G	T	ENST00000356239	ENSG00000127914	AKAP9	TRUE	TRUE
chr7	92002201	A	T	ENST00000356239	ENSG00000127914	AKAP9	TRUE	TRUE
chr7	92002204	G	T	ENST00000356239	ENSG00000127914	AKAP9	TRUE	TRUE
chr7	92002216	C	T	ENST00000356239	ENSG00000127914	AKAP9	TRUE	TRUE
chr7	92002219	G	T	ENST00000356239	ENSG00000127914	AKAP9	TRUE	TRUE
chr7	92002222	A	T	ENST00000356239	ENSG00000127914	AKAP9
chr7	92002231	C	T	ENST00000356239	ENSG00000127914	AKAP9	TRUE	TRUE
chr7	92002237	G	T	ENST00000356239	ENSG00000127914	AKAP9	TRUE	TRUE
chr7	92002243	G	T	ENST00000356239	ENSG00000127914	AKAP9	TRUE	TRUE
chr7	92002258	A	T	ENST00000356239	ENSG00000127914	AKAP9	TRUE	TRUE
chr7	92002264	G	T	ENST00000356239	ENSG00000127914	AKAP9	TRUE	TRUE
chr7	92002267	A	T	ENST00000356239	ENSG00000127914	AKAP9	TRUE	TRUE
chr7	92002270	A	T	ENST00000356239	ENSG00000127914	AKAP9	TRUE	TRUE
chr7	92002279	G	T	ENST00000356239	ENSG00000127914	AKAP9	TRUE	TRUE
chr7	92002289	T	A	ENST00000356239	ENSG00000127914	AKAP9	TRUE	TRUE
chr7	92002291	A	T	ENST00000356239	ENSG00000127914	AKAP9	TRUE	TRUE
chr7	92002312	C	T	ENST00000356239	ENSG00000127914	AKAP9	TRUE	TRUE
chr7	92002315	G	T	ENST00000356239	ENSG00000127914	AKAP9	TRUE	TRUE
chr7	92002318	G	T	ENST00000356239	ENSG00000127914	AKAP9	TRUE	TRUE
chr7	92002321	A	T	ENST00000356239	ENSG00000127914	AKAP9	TRUE	TRUE
chr7	92002325	T	A	ENST00000356239	ENSG00000127914	AKAP9	TRUE	TRUE
chr7	92002334	T	A	ENST00000356239	ENSG00000127914	AKAP9	TRUE	TRUE
chr7	92002334	T	G	ENST00000356239	ENSG00000127914	AKAP9	TRUE	TRUE
chr7	92002345	A	T	ENST00000356239	ENSG00000127914	AKAP9	TRUE	TRUE
chr7	92002351	A	T	ENST00000356239	ENSG00000127914	AKAP9	TRUE	TRUE
chr7	92002357	A	T	ENST00000356239	ENSG00000127914	AKAP9	TRUE	TRUE
chr7	92002370	G	A	ENST00000356239	ENSG00000127914	AKAP9	TRUE	TRUE
chr7	92002371	G	A	ENST00000356239	ENSG00000127914	AKAP9	TRUE	TRUE
chr7	92002372	G	T	ENST00000356239	ENSG00000127914	AKAP9	TRUE	TRUE
chr7	92002375	A	T	ENST00000356239	ENSG00000127914	AKAP9	TRUE	TRUE
chr7	92002378	G	T	ENST00000356239	ENSG00000127914	AKAP9	TRUE	TRUE
chr7	92002384	G	T	ENST00000356239	ENSG00000127914	AKAP9	TRUE	TRUE
chr7	92002396	G	T	ENST00000356239	ENSG00000127914	AKAP9	TRUE	TRUE
chr7	92002399	G	T	ENST00000356239	ENSG00000127914	AKAP9	TRUE	TRUE
chr7	92002405	G	T	ENST00000356239	ENSG00000127914	AKAP9	TRUE	TRUE
chr7	92002414	A	T	ENST00000356239	ENSG00000127914	AKAP9	TRUE	TRUE
chr7	92002417	C	T	ENST00000356239	ENSG00000127914	AKAP9	TRUE	TRUE
chr7	92002420	C	T	ENST00000356239	ENSG00000127914	AKAP9	TRUE	TRUE
chr7	92002425	T	A	ENST00000356239	ENSG00000127914	AKAP9	TRUE	TRUE
chr7	92002429	C	T	ENST00000356239	ENSG00000127914	AKAP9	TRUE	TRUE
chr7	92002438	G	T	ENST00000356239	ENSG00000127914	AKAP9	TRUE	TRUE
chr7	92002441	G	T	ENST00000356239	ENSG00000127914	AKAP9	TRUE	TRUE
chr7	92002447	G	T	ENST00000356239	ENSG00000127914	AKAP9	TRUE	TRUE
chr7	92002450	A	T	ENST00000356239	ENSG00000127914	AKAP9	TRUE	TRUE
chr7	92002453	C	T	ENST00000356239	ENSG00000127914	AKAP9	TRUE	TRUE
chr7	92002469	C	A	ENST00000356239	ENSG00000127914	AKAP9	TRUE	TRUE
chr7	92002469	C	G	ENST00000356239	ENSG00000127914	AKAP9	TRUE	TRUE
chr7	92002477	G	T	ENST00000356239	ENSG00000127914	AKAP9	TRUE	TRUE
chr7	92002480	A	T	ENST00000356239	ENSG00000127914	AKAP9	TRUE	TRUE
chr7	92002489	G	T	ENST00000356239	ENSG00000127914	AKAP9	TRUE	TRUE
chr7	92002500	T	A	ENST00000356239	ENSG00000127914	AKAP9	TRUE	TRUE
chr7	92002500	T	G	ENST00000356239	ENSG00000127914	AKAP9	TRUE	TRUE
chr7	92002501	C	T	ENST00000356239	ENSG00000127914	AKAP9	TRUE	TRUE
chr7	92002504	G	T	ENST00000356239	ENSG00000127914	AKAP9	TRUE	TRUE
chr7	92002508	T	A	ENST00000356239	ENSG00000127914	AKAP9	TRUE	TRUE
chr7	92002508	T	G	ENST00000356239	ENSG00000127914	AKAP9	TRUE	TRUE
chr7	92002510	C	T	ENST00000356239	ENSG00000127914	AKAP9	TRUE	TRUE
chr7	92002513	G	T	ENST00000356239	ENSG00000127914	AKAP9	TRUE	TRUE
chr7	92002516	G	T	ENST00000356239	ENSG00000127914	AKAP9	TRUE	TRUE
chr7	92002521	T	A	ENST00000356239	ENSG00000127914	AKAP9	TRUE	TRUE
chr7	92002521	T	G	ENST00000356239	ENSG00000127914	AKAP9	TRUE	TRUE
chr7	92002527	C	A	ENST00000356239	ENSG00000127914	AKAP9	TRUE	TRUE
chr7	92002534	A	T	ENST00000356239	ENSG00000127914	AKAP9	TRUE	TRUE
chr7	92002540	A	T	ENST00000356239	ENSG00000127914	AKAP9	TRUE	TRUE
chr7	92002550	T	A	ENST00000356239	ENSG00000127914	AKAP9	TRUE	TRUE
chr7	92002550	T	G	ENST00000356239	ENSG00000127914	AKAP9	TRUE	TRUE
chr7	92002552	G	T	ENST00000356239	ENSG00000127914	AKAP9	TRUE	TRUE
chr7	92002561	A	T	ENST00000356239	ENSG00000127914	AKAP9	TRUE	TRUE
chr7	92002567	A	T	ENST00000356239	ENSG00000127914	AKAP9	TRUE	TRUE
chr7	92002570	C	T	ENST00000356239	ENSG00000127914	AKAP9	TRUE	TRUE
chr7	92002573	G	T	ENST00000356239	ENSG00000127914	AKAP9	TRUE	TRUE
chr7	92002577	T	A	ENST00000356239	ENSG00000127914	AKAP9	TRUE	TRUE
chr7	92002577	T	G	ENST00000356239	ENSG00000127914	AKAP9	TRUE	TRUE
chr7	92002579	G	T	ENST00000356239	ENSG00000127914	AKAP9	TRUE	TRUE
chr7	92002584	T	A	ENST00000356239	ENSG00000127914	AKAP9	TRUE	TRUE
chr7	92002584	T	G	ENST00000356239	ENSG00000127914	AKAP9	TRUE	TRUE
chr7	92002585	A	T	ENST00000356239	ENSG00000127914	AKAP9	TRUE	TRUE
chr7	92002591	A	T	ENST00000356239	ENSG00000127914	AKAP9	TRUE	TRUE
chr7	92002597	A	T	ENST00000356239	ENSG00000127914	AKAP9	TRUE	TRUE
chr7	92002609	G	T	ENST00000356239	ENSG00000127914	AKAP9	TRUE	TRUE
chr7	92002612	G	T	ENST00000356239	ENSG00000127914	AKAP9	TRUE	TRUE
chr7	92002622	T	A	ENST00000356239	ENSG00000127914	AKAP9	TRUE	TRUE
chr7	92002624	C	T	ENST00000356239	ENSG00000127914	AKAP9	TRUE	TRUE
chr7	92002627	A	T	ENST00000356239	ENSG00000127914	AKAP9	TRUE	TRUE
chr7	92002648	A	T	ENST00000356239	ENSG00000127914	AKAP9	TRUE	TRUE
chr7	92002654	A	T	ENST00000356239	ENSG00000127914	AKAP9	TRUE	TRUE
chr7	92002672	G	T	ENST00000356239	ENSG00000127914	AKAP9	TRUE	TRUE
chr7	92002678	A	T	ENST00000356239	ENSG00000127914	AKAP9	TRUE	TRUE
chr7	92002693	G	T	ENST00000356239	ENSG00000127914	AKAP9	TRUE	TRUE
chr7	92002700	T	A	ENST00000356239	ENSG00000127914	AKAP9	TRUE	TRUE
chr7	92002702	G	T	ENST00000356239	ENSG00000127914	AKAP9	TRUE	TRUE
chr7	92002711	G	T	ENST00000356239	ENSG00000127914	AKAP9	TRUE	TRUE
chr7	92002720	G	T	ENST00000356239	ENSG00000127914	AKAP9	TRUE	TRUE
chr7	92002723	A	T	ENST00000356239	ENSG00000127914	AKAP9	TRUE	TRUE
chr7	92002735	G	T	ENST00000356239	ENSG00000127914	AKAP9	TRUE	TRUE
chr7	92002744	G	T	ENST00000356239	ENSG00000127914	AKAP9	TRUE	TRUE
chr7	92002747	A	T	ENST00000356239	ENSG00000127914	AKAP9	TRUE	TRUE
chr7	92002753	G	T	ENST00000356239	ENSG00000127914	AKAP9	TRUE	TRUE
chr7	92002762	A	T	ENST00000356239	ENSG00000127914	AKAP9	TRUE	TRUE
chr7	92002765	C	T	ENST00000356239	ENSG00000127914	AKAP9	TRUE	TRUE
chr7	92002768	G	T	ENST00000356239	ENSG00000127914	AKAP9	TRUE	TRUE
chr7	92002771	A	T	ENST00000356239	ENSG00000127914	AKAP9	TRUE	TRUE
chr7	92002775	T	A	ENST00000356239	ENSG00000127914	AKAP9	TRUE	TRUE
chr7	92002775	T	G	ENST00000356239	ENSG00000127914	AKAP9	TRUE	TRUE
chr7	92002777	G	T	ENST00000356239	ENSG00000127914	AKAP9	TRUE	TRUE
chr7	92002784	C	A	ENST00000356239	ENSG00000127914	AKAP9	TRUE	TRUE
chr7	92002784	C	G	ENST00000356239	ENSG00000127914	AKAP9	TRUE	TRUE
chr7	92002786	C	T	ENST00000356239	ENSG00000127914	AKAP9	TRUE	TRUE
chr7	92002789	A	T	ENST00000356239	ENSG00000127914	AKAP9	TRUE	TRUE
chr7	92002807	G	T	ENST00000356239	ENSG00000127914	AKAP9	TRUE	TRUE
chr7	92002810	C	T	ENST00000356239	ENSG00000127914	AKAP9	TRUE	TRUE
chr7	92002814	T	A	ENST00000356239	ENSG00000127914	AKAP9	TRUE	TRUE
chr7	92002816	A	T	ENST00000356239	ENSG00000127914	AKAP9	TRUE	TRUE
chr7	92002819	C	T	ENST00000356239	ENSG00000127914	AKAP9	TRUE	TRUE
chr7	92002822	A	T	ENST00000356239	ENSG00000127914	AKAP9	TRUE	TRUE
chr7	92002831	G	T	ENST00000356239	ENSG00000127914	AKAP9	TRUE	TRUE
chr7	92002849	G	T	ENST00000356239	ENSG00000127914	AKAP9	TRUE	TRUE
chr7	92002852	G	T	ENST00000356239	ENSG00000127914	AKAP9	TRUE	TRUE
chr7	92002858	A	T	ENST00000356239	ENSG00000127914	AKAP9	TRUE	TRUE
chr7	92002865	T	A	ENST00000356239	ENSG00000127914	AKAP9	TRUE	TRUE
chr7	92002865	T	G	ENST00000356239	ENSG00000127914	AKAP9	TRUE	TRUE
chr7	92002867	A	T	ENST00000356239	ENSG00000127914	AKAP9	TRUE	TRUE
chr7	92002870	C	T	ENST00000356239	ENSG00000127914	AKAP9	TRUE	TRUE
chr7	92002873	G	T	ENST00000356239	ENSG00000127914	AKAP9	TRUE	TRUE
chr7	92002876	A	T	ENST00000356239	ENSG00000127914	AKAP9	TRUE	TRUE
chr7	92002879	G	T	ENST00000356239	ENSG00000127914	AKAP9	TRUE	TRUE
chr7	92002882	C	T	ENST00000356239	ENSG00000127914	AKAP9	TRUE	TRUE
chr7	92002889	C	A	ENST00000356239	ENSG00000127914	AKAP9	TRUE	TRUE
chr7	92002889	C	G	ENST00000356239	ENSG00000127914	AKAP9	TRUE	TRUE
chr7	92002892	T	A	ENST00000356239	ENSG00000127914	AKAP9	TRUE	TRUE
chr7	92002894	A	T	ENST00000356239	ENSG00000127914	AKAP9
chr7	92002899	T	A	ENST00000356239	ENSG00000127914	AKAP9	TRUE	TRUE
chr7	92002900	A	T	ENST00000356239	ENSG00000127914	AKAP9	TRUE	TRUE
chr7	92002903	G	T	ENST00000356239	ENSG00000127914	AKAP9	TRUE	TRUE
chr7	92002909	G	T	ENST00000356239	ENSG00000127914	AKAP9	TRUE	TRUE
chr7	92002936	G	T	ENST00000356239	ENSG00000127914	AKAP9	TRUE	TRUE
chr7	92002945	C	T	ENST00000356239	ENSG00000127914	AKAP9	TRUE	TRUE
chr7	92002949	C	A	ENST00000356239	ENSG00000127914	AKAP9	TRUE	TRUE
chr7	92002949	C	G	ENST00000356239	ENSG00000127914	AKAP9	TRUE	TRUE
chr7	92002953	T	A	ENST00000356239	ENSG00000127914	AKAP9	TRUE	TRUE
chr7	92002960	C	T	ENST00000356239	ENSG00000127914	AKAP9	TRUE	TRUE
chr7	92002973	T	A	ENST00000356239	ENSG00000127914	AKAP9	TRUE	TRUE
chr7	92002973	T	G	ENST00000356239	ENSG00000127914	AKAP9	TRUE	TRUE
chr7	92002976	T	A	ENST00000356239	ENSG00000127914	AKAP9	TRUE	TRUE
chr7	92002976	T	G	ENST00000356239	ENSG00000127914	AKAP9	TRUE	TRUE
chr7	92002981	G	T	ENST00000356239	ENSG00000127914	AKAP9	TRUE	TRUE
chr7	92003011	G	T	ENST00000356239	ENSG00000127914	AKAP9	TRUE	TRUE
chr7	92003014	G	T	ENST00000356239	ENSG00000127914	AKAP9	TRUE	TRUE
chr7	92003018	C	A	ENST00000356239	ENSG00000127914	AKAP9	TRUE	TRUE
chr7	92003018	C	G	ENST00000356239	ENSG00000127914	AKAP9	TRUE	TRUE
chr7	92003026	A	T	ENST00000356239	ENSG00000127914	AKAP9	TRUE	TRUE
chr7	92003035	A	T	ENST00000356239	ENSG00000127914	AKAP9	TRUE	TRUE
chr7	92003047	G	T	ENST00000356239	ENSG00000127914	AKAP9	TRUE	TRUE
chr7	92003050	G	T	ENST00000356239	ENSG00000127914	AKAP9	TRUE	TRUE
chr7	92003054	C	A	ENST00000356239	ENSG00000127914	AKAP9	TRUE	TRUE
chr7	92003054	C	G	ENST00000356239	ENSG00000127914	AKAP9	TRUE	TRUE
chr7	92003056	A	T	ENST00000356239	ENSG00000127914	AKAP9	TRUE	TRUE
chr7	92003068	G	T	ENST00000356239	ENSG00000127914	AKAP9	TRUE	TRUE
chr7	92003074	A	T	ENST00000356239	ENSG00000127914	AKAP9	TRUE	TRUE
chr7	92003086	G	T	ENST00000356239	ENSG00000127914	AKAP9	TRUE	TRUE
chr7	92003101	G	T	ENST00000356239	ENSG00000127914	AKAP9	TRUE	TRUE
chr7	92003104	G	T	ENST00000356239	ENSG00000127914	AKAP9	TRUE	TRUE
chr7	92003107	G	T	ENST00000356239	ENSG00000127914	AKAP9	TRUE	TRUE
chr7	92003113	A	T	ENST00000356239	ENSG00000127914	AKAP9	TRUE	TRUE
chr7	92003116	C	T	ENST00000356239	ENSG00000127914	AKAP9	TRUE	TRUE
chr7	92003119	G	T	ENST00000356239	ENSG00000127914	AKAP9	TRUE	TRUE
chr7	92003122	C	T	ENST00000356239	ENSG00000127914	AKAP9	TRUE	TRUE
chr7	92003126	T	A	ENST00000356239	ENSG00000127914	AKAP9	TRUE	TRUE
chr7	92003132	T	A	ENST00000356239	ENSG00000127914	AKAP9	TRUE	TRUE
chr7	92003141	T	A	ENST00000356239	ENSG00000127914	AKAP9	TRUE	TRUE
chr7	92003141	T	G	ENST00000356239	ENSG00000127914	AKAP9	TRUE	TRUE
chr7	92003155	A	T	ENST00000356239	ENSG00000127914	AKAP9	TRUE	TRUE
chr7	92003158	G	T	ENST00000356239	ENSG00000127914	AKAP9	TRUE	TRUE
chr7	92003162	C	A	ENST00000356239	ENSG00000127914	AKAP9	TRUE	TRUE
chr7	92003162	C	G	ENST00000356239	ENSG00000127914	AKAP9	TRUE	TRUE
chr7	92003165	C	A	ENST00000356239	ENSG00000127914	AKAP9	TRUE	TRUE
chr7	92003165	C	G	ENST00000356239	ENSG00000127914	AKAP9	TRUE	TRUE
chr7	92003170	A	T	ENST00000356239	ENSG00000127914	AKAP9	TRUE	TRUE
chr7	92003179	C	T	ENST00000356239	ENSG00000127914	AKAP9	TRUE	TRUE
chr7	92003188	G	T	ENST00000356239	ENSG00000127914	AKAP9	TRUE	TRUE
chr7	92003197	A	T	ENST00000356239	ENSG00000127914	AKAP9	TRUE	TRUE
chr7	92003203	C	T	ENST00000356239	ENSG00000127914	AKAP9	TRUE	TRUE
chr7	92003206	A	T	ENST00000356239	ENSG00000127914	AKAP9	TRUE	TRUE
chr7	92003209	G	T	ENST00000356239	ENSG00000127914	AKAP9	TRUE	TRUE
chr7	92003224	A	T	ENST00000356239	ENSG00000127914	AKAP9	TRUE	TRUE
chr7	92003228	C	A	ENST00000356239	ENSG00000127914	AKAP9	TRUE	TRUE
chr7	92003228	C	G	ENST00000356239	ENSG00000127914	AKAP9	TRUE	TRUE
chr7	92003230	G	T	ENST00000356239	ENSG00000127914	AKAP9	TRUE	TRUE
chr7	92003233	C	T	ENST00000356239	ENSG00000127914	AKAP9	TRUE	TRUE
chr7	92003236	G	A	ENST00000356239	ENSG00000127914	AKAP9	TRUE	FALSE
chr7	92003236	G	C	ENST00000356239	ENSG00000127914	AKAP9	TRUE	FALSE
chr7	92003236	G	T	ENST00000356239	ENSG00000127914	AKAP9	TRUE	FALSE
chr7	92003237	T	A	ENST00000356239	ENSG00000127914	AKAP9	TRUE	FALSE
chr7	92003237	T	C	ENST00000356239	ENSG00000127914	AKAP9	FALSE	FALSE
chr7	92003237	T	G	ENST00000356239	ENSG00000127914	AKAP9	TRUE	FALSE
chr7	92012427	A	C	ENST00000356239	ENSG00000127914	AKAP9	TRUE	FALSE
chr7	92012427	A	G	ENST00000356239	ENSG00000127914	AKAP9	TRUE	FALSE
chr7	92012427	A	T	ENST00000356239	ENSG00000127914	AKAP9	TRUE	FALSE
chr7	92012428	G	A	ENST00000356239	ENSG00000127914	AKAP9	TRUE	FALSE
chr7	92012428	G	C	ENST00000356239	ENSG00000127914	AKAP9	TRUE	FALSE
chr7	92012428	G	T	ENST00000356239	ENSG00000127914	AKAP9	TRUE	FALSE
chr7	92012436	T	A	ENST00000356239	ENSG00000127914	AKAP9	TRUE	TRUE
chr7	92012436	T	G	ENST00000356239	ENSG00000127914	AKAP9	TRUE	TRUE
chr7	92012444	C	T	ENST00000356239	ENSG00000127914	AKAP9	TRUE	TRUE
chr7	92012450	G	T	ENST00000356239	ENSG00000127914	AKAP9	TRUE	TRUE
chr7	92012456	C	T	ENST00000356239	ENSG00000127914	AKAP9	TRUE	TRUE
chr7	92012467	C	A	ENST00000356239	ENSG00000127914	AKAP9	TRUE	TRUE
chr7	92012482	T	A	ENST00000356239	ENSG00000127914	AKAP9	TRUE	TRUE
chr7	92012482	T	G	ENST00000356239	ENSG00000127914	AKAP9	TRUE	TRUE
chr7	92012484	C	A	ENST00000356239	ENSG00000127914	AKAP9	TRUE	TRUE
chr7	92012484	C	G	ENST00000356239	ENSG00000127914	AKAP9	TRUE	TRUE
chr7	92012498	C	T	ENST00000356239	ENSG00000127914	AKAP9	TRUE	TRUE
chr7	92012507	G	T	ENST00000356239	ENSG00000127914	AKAP9	TRUE	TRUE
chr7	92012512	T	A	ENST00000356239	ENSG00000127914	AKAP9	TRUE	TRUE
chr7	92012512	T	G	ENST00000356239	ENSG00000127914	AKAP9
chr7	92012516	G	T	ENST00000356239	ENSG00000127914	AKAP9	TRUE	TRUE
chr7	92012522	G	T	ENST00000356239	ENSG00000127914	AKAP9	TRUE	TRUE
chr7	92012525	A	T	ENST00000356239	ENSG00000127914	AKAP9	TRUE	TRUE
chr7	92012531	A	T	ENST00000356239	ENSG00000127914	AKAP9	TRUE	TRUE
chr7	92012542	C	A	ENST00000356239	ENSG00000127914	AKAP9	TRUE	TRUE
chr7	92012549	A	T	ENST00000356239	ENSG00000127914	AKAP9	TRUE	TRUE
chr7	92012552	G	T	ENST00000356239	ENSG00000127914	AKAP9	TRUE	TRUE
chr7	92012555	G	T	ENST00000356239	ENSG00000127914	AKAP9	TRUE	TRUE
chr7	92012570	C	T	ENST00000356239	ENSG00000127914	AKAP9	TRUE	TRUE
chr7	92012573	G	T	ENST00000356239	ENSG00000127914	AKAP9	TRUE	TRUE
chr7	92012576	G	T	ENST00000356239	ENSG00000127914	AKAP9	TRUE	TRUE
chr7	92012579	A	T	ENST00000356239	ENSG00000127914	AKAP9	TRUE	TRUE
chr7	92012585	A	T	ENST00000356239	ENSG00000127914	AKAP9	TRUE	TRUE
chr7	92012588	G	T	ENST00000356239	ENSG00000127914	AKAP9	TRUE	TRUE
chr7	92012594	C	T	ENST00000356239	ENSG00000127914	AKAP9	TRUE	TRUE
chr7	92012597	A	T	ENST00000356239	ENSG00000127914	AKAP9	TRUE	TRUE
chr7	92012606	C	T	ENST00000356239	ENSG00000127914	AKAP9	TRUE	TRUE
chr7	92012610	T	A	ENST00000356239	ENSG00000127914	AKAP9	TRUE	TRUE
chr7	92012610	T	G	ENST00000356239	ENSG00000127914	AKAP9	TRUE	TRUE
chr7	92012612	G	T	ENST00000356239	ENSG00000127914	AKAP9	TRUE	TRUE
chr7	92012618	C	T	ENST00000356239	ENSG00000127914	AKAP9	TRUE	TRUE
chr7	92012627	A	T	ENST00000356239	ENSG00000127914	AKAP9	TRUE	TRUE
chr7	92012633	C	T	ENST00000356239	ENSG00000127914	AKAP9	TRUE	TRUE
chr7	92012636	G	T	ENST00000356239	ENSG00000127914	AKAP9	TRUE	TRUE
chr7	92012643	G	A	ENST00000356239	ENSG00000127914	AKAP9	TRUE	FALSE
chr7	92012643	G	C	ENST00000356239	ENSG00000127914	AKAP9	TRUE	FALSE
chr7	92012643	G	T	ENST00000356239	ENSG00000127914	AKAP9	TRUE	FALSE
chr7	92012644	T	A	ENST00000356239	ENSG00000127914	AKAP9	TRUE	FALSE
chr7	92012644	T	C	ENST00000356239	ENSG00000127914	AKAP9	TRUE	FALSE
chr7	92012644	T	G	ENST00000356239	ENSG00000127914	AKAP9	TRUE	FALSE
chr7	92014247	A	C	ENST00000356239	ENSG00000127914	AKAP9	TRUE	FALSE
chr7	92014247	A	G	ENST00000356239	ENSG00000127914	AKAP9	TRUE	FALSE
chr7	92014247	A	T	ENST00000356239	ENSG00000127914	AKAP9	TRUE	FALSE
chr7	92014248	G	A	ENST00000356239	ENSG00000127914	AKAP9	TRUE	FALSE
chr7	92014248	G	C	ENST00000356239	ENSG00000127914	AKAP9	TRUE	FALSE
chr7	92014248	G	T	ENST00000356239	ENSG00000127914	AKAP9	TRUE	FALSE
chr7	92014254	G	T	ENST00000356239	ENSG00000127914	AKAP9	TRUE	TRUE
chr7	92014257	G	T	ENST00000356239	ENSG00000127914	AKAP9	TRUE	TRUE
chr7	92014260	A	T	ENST00000356239	ENSG00000127914	AKAP9	TRUE	TRUE
chr7	92014267	T	A	ENST00000356239	ENSG00000127914	AKAP9	TRUE	TRUE
chr7	92014267	T	G	ENST00000356239	ENSG00000127914	AKAP9	TRUE	TRUE
chr7	92014281	G	T	ENST00000356239	ENSG00000127914	AKAP9	TRUE	TRUE
chr7	92014284	A	T	ENST00000356239	ENSG00000127914	AKAP9	TRUE	TRUE
chr7	92014290	C	T	ENST00000356239	ENSG00000127914	AKAP9	TRUE	TRUE
chr7	92014293	A	T	ENST00000356239	ENSG00000127914	AKAP9	TRUE	TRUE
chr7	92014305	G	T	ENST00000356239	ENSG00000127914	AKAP9	TRUE	TRUE
chr7	92014308	G	T	ENST00000356239	ENSG00000127914	AKAP9	TRUE	TRUE
chr7	92014313	T	A	ENST00000356239	ENSG00000127914	AKAP9	TRUE	TRUE
chr7	92014319	T	A	ENST00000356239	ENSG00000127914	AKAP9	TRUE	TRUE
chr7	92014319	T	G	ENST00000356239	ENSG00000127914	AKAP9	TRUE	TRUE
chr7	92014324	T	A	ENST00000356239	ENSG00000127914	AKAP9	TRUE	TRUE
chr7	92014324	T	G	ENST00000356239	ENSG00000127914	AKAP9	TRUE	TRUE
chr7	92014326	C	T	ENST00000356239	ENSG00000127914	AKAP9	TRUE	TRUE
chr7	92014329	G	A	ENST00000356239	ENSG00000127914	AKAP9	TRUE	FALSE
chr7	92014329	G	C	ENST00000356239	ENSG00000127914	AKAP9	TRUE	FALSE
chr7	92014329	G	T	ENST00000356239	ENSG00000127914	AKAP9	TRUE	FALSE
chr7	92014330	T	A	ENST00000356239	ENSG00000127914	AKAP9	TRUE	FALSE
chr7	92014330	T	C	ENST00000356239	ENSG00000127914	AKAP9	TRUE	FALSE
chr7	92014330	T	G	ENST00000356239	ENSG00000127914	AKAP9	TRUE	FALSE
chr7	92016127	A	C	ENST00000356239	ENSG00000127914	AKAP9	TRUE	FALSE
chr7	92016127	A	G	ENST00000356239	ENSG00000127914	AKAP9	TRUE	FALSE
chr7	92016127	A	T	ENST00000356239	ENSG00000127914	AKAP9	TRUE	FALSE
chr7	92016128	G	A	ENST00000356239	ENSG00000127914	AKAP9	TRUE	FALSE
chr7	92016128	G	C	ENST00000356239	ENSG00000127914	AKAP9	TRUE	FALSE
chr7	92016128	G	T	ENST00000356239	ENSG00000127914	AKAP9	TRUE	FALSE
chr7	92016133	T	A	ENST00000356239	ENSG00000127914	AKAP9	TRUE	TRUE
chr7	92016133	T	G	ENST00000356239	ENSG00000127914	AKAP9	TRUE	TRUE
chr7	92016137	C	A	ENST00000356239	ENSG00000127914	AKAP9	TRUE	TRUE
chr7	92016150	G	T	ENST00000356239	ENSG00000127914	AKAP9	TRUE	TRUE
chr7	92016155	T	A	ENST00000356239	ENSG00000127914	AKAP9	TRUE	TRUE
chr7	92016155	T	G	ENST00000356239	ENSG00000127914	AKAP9	TRUE	TRUE
chr7	92016158	T	A	ENST00000356239	ENSG00000127914	AKAP9	TRUE	TRUE
chr7	92016158	T	G	ENST00000356239	ENSG00000127914	AKAP9	TRUE	TRUE
chr7	92016169	T	A	ENST00000356239	ENSG00000127914	AKAP9	TRUE	TRUE
chr7	92016169	T	G	ENST00000356239	ENSG00000127914	AKAP9	TRUE	TRUE
chr7	92016171	A	T	ENST00000356239	ENSG00000127914	AKAP9	TRUE	TRUE
chr7	92016176	T	A	ENST00000356239	ENSG00000127914	AKAP9	TRUE	TRUE
chr7	92016177	G	T	ENST00000356239	ENSG00000127914	AKAP9	TRUE	TRUE
chr7	92016189	G	T	ENST00000356239	ENSG00000127914	AKAP9	TRUE	TRUE
chr7	92016195	A	T	ENST00000356239	ENSG00000127914	AKAP9	TRUE	TRUE
chr7	92016198	G	T	ENST00000356239	ENSG00000127914	AKAP9	TRUE	TRUE
chr7	92016215	C	A	ENST00000356239	ENSG00000127914	AKAP9	TRUE	TRUE
chr7	92016215	C	G	ENST00000356239	ENSG00000127914	AKAP9	TRUE	TRUE
chr7	92016222	G	T	ENST00000356239	ENSG00000127914	AKAP9	TRUE	TRUE
chr7	92016228	G	T	ENST00000356239	ENSG00000127914	AKAP9	TRUE	TRUE
chr7	92016237	G	T	ENST00000356239	ENSG00000127914	AKAP9	TRUE	TRUE
chr7	92016241	T	A	ENST00000356239	ENSG00000127914	AKAP9	TRUE	TRUE
chr7	92016241	T	G	ENST00000356239	ENSG00000127914	AKAP9	TRUE	TRUE
chr7	92016243	C	T	ENST00000356239	ENSG00000127914	AKAP9	TRUE	TRUE
chr7	92016251	T	A	ENST00000356239	ENSG00000127914	AKAP9	TRUE	TRUE
chr7	92016251	T	G	ENST00000356239	ENSG00000127914	AKAP9	TRUE	TRUE
chr7	92016252	A	T	ENST00000356239	ENSG00000127914	AKAP9	TRUE	TRUE
chr7	92016257	T	A	ENST00000356239	ENSG00000127914	AKAP9	TRUE	TRUE
chr7	92016257	T	G	ENST00000356239	ENSG00000127914	AKAP9	TRUE	TRUE
chr7	92016258	G	T	ENST00000356239	ENSG00000127914	AKAP9	TRUE	TRUE
chr7	92016264	C	T	ENST00000356239	ENSG00000127914	AKAP9	TRUE	TRUE
chr7	92016268	G	A	ENST00000356239	ENSG00000127914	AKAP9	TRUE	FALSE
chr7	92016268	G	C	ENST00000356239	ENSG00000127914	AKAP9	TRUE	FALSE
chr7	92016268	G	T	ENST00000356239	ENSG00000127914	AKAP9	TRUE	FALSE
chr7	92016269	T	A	ENST00000356239	ENSG00000127914	AKAP9	TRUE	FALSE
chr7	92016269	T	C	ENST00000356239	ENSG00000127914	AKAP9	TRUE	FALSE
chr7	92016269	T	G	ENST00000356239	ENSG00000127914	AKAP9	TRUE	FALSE
chr7	92017015	A	C	ENST00000356239	ENSG00000127914	AKAP9	TRUE	FALSE
chr7	92017015	A	G	ENST00000356239	ENSG00000127914	AKAP9	TRUE	FALSE
chr7	92017015	A	T	ENST00000356239	ENSG00000127914	AKAP9	TRUE	FALSE
chr7	92017016	G	A	ENST00000356239	ENSG00000127914	AKAP9	TRUE	FALSE
chr7	92017016	G	C	ENST00000356239	ENSG00000127914	AKAP9	TRUE	FALSE
chr7	92017016	G	T	ENST00000356239	ENSG00000127914	AKAP9	TRUE	FALSE
chr7	92017022	C	T	ENST00000356239	ENSG00000127914	AKAP9	TRUE	TRUE
chr7	92017025	G	T	ENST00000356239	ENSG00000127914	AKAP9	TRUE	TRUE
chr7	92017049	A	T	ENST00000356239	ENSG00000127914	AKAP9	TRUE	TRUE
chr7	92017058	G	T	ENST00000356239	ENSG00000127914	AKAP9	TRUE	TRUE
chr7	92017061	G	T	ENST00000356239	ENSG00000127914	AKAP9	TRUE	TRUE
chr7	92017066	C	A	ENST00000356239	ENSG00000127914	AKAP9	TRUE	TRUE
chr7	92017066	C	G	ENST00000356239	ENSG00000127914	AKAP9	TRUE	TRUE
chr7	92017070	A	T	ENST00000356239	ENSG00000127914	AKAP9	TRUE	TRUE
chr7	92017077	T	A	ENST00000356239	ENSG00000127914	AKAP9	TRUE	TRUE
chr7	92017085	C	T	ENST00000356239	ENSG00000127914	AKAP9	TRUE	TRUE
chr7	92017091	C	T	ENST00000356239	ENSG00000127914	AKAP9	TRUE	TRUE
chr7	92017100	A	T	ENST00000356239	ENSG00000127914	AKAP9	TRUE	TRUE
chr7	92017103	G	A	ENST00000356239	ENSG00000127914	AKAP9	TRUE	FALSE
chr7	92017103	G	C	ENST00000356239	ENSG00000127914	AKAP9	TRUE	FALSE
chr7	92017103	G	T	ENST00000356239	ENSG00000127914	AKAP9	TRUE	FALSE
chr7	92017104	T	A	ENST00000356239	ENSG00000127914	AKAP9	TRUE	FALSE
chr7	92017104	T	C	ENST00000356239	ENSG00000127914	AKAP9	TRUE	FALSE
chr7	92017104	T	G	ENST00000356239	ENSG00000127914	AKAP9	TRUE	FALSE
chr7	92022236	A	C	ENST00000356239	ENSG00000127914	AKAP9	TRUE	FALSE
chr7	92022236	A	G	ENST00000356239	ENSG00000127914	AKAP9	TRUE	FALSE
chr7	92022236	A	T	ENST00000356239	ENSG00000127914	AKAP9	TRUE	FALSE
chr7	92022237	G	A	ENST00000356239	ENSG00000127914	AKAP9	TRUE	FALSE
chr7	92022237	G	C	ENST00000356239	ENSG00000127914	AKAP9	TRUE	FALSE
chr7	92022237	G	T	ENST00000356239	ENSG00000127914	AKAP9	TRUE	FALSE
chr7	92022242	G	A	ENST00000356239	ENSG00000127914	AKAP9	TRUE	TRUE
chr7	92022243	G	A	ENST00000356239	ENSG00000127914	AKAP9	TRUE	TRUE
chr7	92022244	G	T	ENST00000356239	ENSG00000127914	AKAP9	TRUE	TRUE
chr7	92022247	C	T	ENST00000356239	ENSG00000127914	AKAP9	TRUE	TRUE
chr7	92022250	C	T	ENST00000356239	ENSG00000127914	AKAP9	TRUE	TRUE
chr7	92022265	A	T	ENST00000356239	ENSG00000127914	AKAP9	TRUE	TRUE
chr7	92022271	G	T	ENST00000356239	ENSG00000127914	AKAP9	TRUE	TRUE
chr7	92022277	G	T	ENST00000356239	ENSG00000127914	AKAP9	TRUE	TRUE
chr7	92022280	G	T	ENST00000356239	ENSG00000127914	AKAP9	TRUE	TRUE
chr7	92022283	G	T	ENST00000356239	ENSG00000127914	AKAP9	TRUE	TRUE
chr7	92022295	A	T	ENST00000356239	ENSG00000127914	AKAP9	TRUE	TRUE
chr7	92022298	G	T	ENST00000356239	ENSG00000127914	AKAP9	TRUE	TRUE
chr7	92022301	G	T	ENST00000356239	ENSG00000127914	AKAP9	TRUE	TRUE
chr7	92022307	G	T	ENST00000356239	ENSG00000127914	AKAP9	TRUE	TRUE
chr7	92022314	T	A	ENST00000356239	ENSG00000127914	AKAP9	TRUE	TRUE
chr7	92022314	T	G	ENST00000356239	ENSG00000127914	AKAP9	TRUE	TRUE
chr7	92022317	C	A	ENST00000356239	ENSG00000127914	AKAP9	TRUE	TRUE
chr7	92022317	C	G	ENST00000356239	ENSG00000127914	AKAP9	TRUE	TRUE
chr7	92022328	C	T	ENST00000356239	ENSG00000127914	AKAP9	TRUE	TRUE
chr7	92022341	T	A	ENST00000356239	ENSG00000127914	AKAP9	TRUE	TRUE
chr7	92022343	G	T	ENST00000356239	ENSG00000127914	AKAP9	TRUE	TRUE
chr7	92022353	G	A	ENST00000356239	ENSG00000127914	AKAP9	TRUE	FALSE
chr7	92022353	G	C	ENST00000356239	ENSG00000127914	AKAP9	TRUE	FALSE
chr7	92022353	G	T	ENST00000356239	ENSG00000127914	AKAP9	TRUE	FALSE
chr7	92022354	T	A	ENST00000356239	ENSG00000127914	AKAP9	TRUE	FALSE
chr7	92022354	T	C	ENST00000356239	ENSG00000127914	AKAP9	TRUE	FALSE
chr7	92022354	T	G	ENST00000356239	ENSG00000127914	AKAP9	TRUE	FALSE
chr7	92022812	A	C	ENST00000356239	ENSG00000127914	AKAP9	TRUE	FALSE
chr7	92022812	A	G	ENST00000356239	ENSG00000127914	AKAP9	TRUE	FALSE
chr7	92022812	A	T	ENST00000356239	ENSG00000127914	AKAP9	TRUE	FALSE
chr7	92022813	G	A	ENST00000356239	ENSG00000127914	AKAP9	TRUE	FALSE
chr7	92022813	G	C	ENST00000356239	ENSG00000127914	AKAP9	TRUE	FALSE
chr7	92022813	G	T	ENST00000356239	ENSG00000127914	AKAP9	TRUE	FALSE
chr7	92022825	A	T	ENST00000356239	ENSG00000127914	AKAP9	TRUE	TRUE
chr7	92022831	A	T	ENST00000356239	ENSG00000127914	AKAP9	TRUE	TRUE
chr7	92022835	T	A	ENST00000356239	ENSG00000127914	AKAP9	TRUE	TRUE
chr7	92022835	T	G	ENST00000356239	ENSG00000127914	AKAP9	TRUE	TRUE
chr7	92022846	C	T	ENST00000356239	ENSG00000127914	AKAP9	TRUE	TRUE
chr7	92022855	G	T	ENST00000356239	ENSG00000127914	AKAP9	TRUE	TRUE
chr7	92022858	A	T	ENST00000356239	ENSG00000127914	AKAP9	TRUE	TRUE
chr7	92022864	A	T	ENST00000356239	ENSG00000127914	AKAP9	TRUE	TRUE
chr7	92022870	G	T	ENST00000356239	ENSG00000127914	AKAP9	TRUE	TRUE
chr7	92022873	G	T	ENST00000356239	ENSG00000127914	AKAP9	TRUE	TRUE
chr7	92022876	C	T	ENST00000356239	ENSG00000127914	AKAP9	TRUE	TRUE
chr7	92022882	C	T	ENST00000356239	ENSG00000127914	AKAP9	TRUE	TRUE
chr7	92022885	G	T	ENST00000356239	ENSG00000127914	AKAP9	TRUE	TRUE
chr7	92022889	T	A	ENST00000356239	ENSG00000127914	AKAP9	TRUE	TRUE
chr7	92022889	T	G	ENST00000356239	ENSG00000127914	AKAP9	TRUE	TRUE
chr7	92022891	G	T	ENST00000356239	ENSG00000127914	AKAP9	TRUE	TRUE
chr7	92022910	T	A	ENST00000356239	ENSG00000127914	AKAP9	TRUE	TRUE
chr7	92022912	C	T	ENST00000356239	ENSG00000127914	AKAP9	TRUE	TRUE
chr7	92022915	C	T	ENST00000356239	ENSG00000127914	AKAP9	TRUE	TRUE
chr7	92022918	C	T	ENST00000356239	ENSG00000127914	AKAP9	TRUE	TRUE
chr7	92022922	T	A	ENST00000356239	ENSG00000127914	AKAP9	TRUE	TRUE
chr7	92022924	A	T	ENST00000356239	ENSG00000127914	AKAP9	TRUE	TRUE
chr7	92022927	G	T	ENST00000356239	ENSG00000127914	AKAP9	TRUE	TRUE
chr7	92022933	G	T	ENST00000356239	ENSG00000127914	AKAP9	TRUE	TRUE
chr7	92022936	C	T	ENST00000356239	ENSG00000127914	AKAP9	TRUE	TRUE
chr7	92022944	T	A	ENST00000356239	ENSG00000127914	AKAP9	TRUE	TRUE
chr7	92022944	T	G	ENST00000356239	ENSG00000127914	AKAP9	TRUE	TRUE
chr7	92022945	G	T	ENST00000356239	ENSG00000127914	AKAP9	TRUE	TRUE
chr7	92022951	G	T	ENST00000356239	ENSG00000127914	AKAP9	TRUE	TRUE
chr7	92022962	T	A	ENST00000356239	ENSG00000127914	AKAP9	TRUE	TRUE
chr7	92022964	T	A	ENST00000356239	ENSG00000127914	AKAP9	TRUE	TRUE
chr7	92022964	T	G	ENST00000356239	ENSG00000127914	AKAP9	TRUE	TRUE
chr7	92022966	C	T	ENST00000356239	ENSG00000127914	AKAP9	TRUE	TRUE
chr7	92022969	A	T	ENST00000356239	ENSG00000127914	AKAP9	TRUE	TRUE
chr7	92022978	C	T	ENST00000356239	ENSG00000127914	AKAP9	TRUE	TRUE
chr7	92022990	G	T	ENST00000356239	ENSG00000127914	AKAP9	TRUE	TRUE
chr7	92023010	G	A	ENST00000356239	ENSG00000127914	AKAP9	TRUE	FALSE
chr7	92023010	G	C	ENST00000356239	ENSG00000127914	AKAP9	TRUE	FALSE
chr7	92023010	G	T	ENST00000356239	ENSG00000127914	AKAP9	TRUE	FALSE
chr7	92023011	T	A	ENST00000356239	ENSG00000127914	AKAP9	TRUE	FALSE
chr7	92023011	T	C	ENST00000356239	ENSG00000127914	AKAP9	TRUE	FALSE
chr7	92023011	T	G	ENST00000356239	ENSG00000127914	AKAP9	TRUE	FALSE
chr7	92029893	A	C	ENST00000356239	ENSG00000127914	AKAP9	TRUE	FALSE
chr7	92029893	A	G	ENST00000356239	ENSG00000127914	AKAP9	TRUE	FALSE
chr7	92029893	A	T	ENST00000356239	ENSG00000127914	AKAP9	TRUE	FALSE
chr7	92029894	G	A	ENST00000356239	ENSG00000127914	AKAP9	TRUE	FALSE
chr7	92029894	G	C	ENST00000356239	ENSG00000127914	AKAP9	TRUE	FALSE
chr7	92029894	G	T	ENST00000356239	ENSG00000127914	AKAP9	TRUE	FALSE
chr7	92029897	T	A	ENST00000356239	ENSG00000127914	AKAP9
chr7	92029897	T	G	ENST00000356239	ENSG00000127914	AKAP9
chr7	92029909	C	A	ENST00000356239	ENSG00000127914	AKAP9	TRUE	TRUE
chr7	92029923	G	T	ENST00000356239	ENSG00000127914	AKAP9	TRUE	TRUE
chr7	92029935	C	T	ENST00000356239	ENSG00000127914	AKAP9	TRUE	TRUE
chr7	92029938	A	T	ENST00000356239	ENSG00000127914	AKAP9	TRUE	TRUE
chr7	92029949	C	A	ENST00000356239	ENSG00000127914	AKAP9	TRUE	TRUE
chr7	92029949	C	G	ENST00000356239	ENSG00000127914	AKAP9	TRUE	TRUE
chr7	92029953	G	T	ENST00000356239	ENSG00000127914	AKAP9	TRUE	TRUE
chr7	92029961	T	A	ENST00000356239	ENSG00000127914	AKAP9	TRUE	TRUE
chr7	92029965	A	T	ENST00000356239	ENSG00000127914	AKAP9	TRUE	TRUE
chr7	92029968	A	T	ENST00000356239	ENSG00000127914	AKAP9	TRUE	TRUE
chr7	92029989	G	T	ENST00000356239	ENSG00000127914	AKAP9	TRUE	TRUE
chr7	92029992	G	A	ENST00000356239	ENSG00000127914	AKAP9	TRUE	FALSE
chr7	92029992	G	C	ENST00000356239	ENSG00000127914	AKAP9	TRUE	FALSE
chr7	92029992	G	T	ENST00000356239	ENSG00000127914	AKAP9	TRUE	FALSE
chr7	92029993	T	A	ENST00000356239	ENSG00000127914	AKAP9	TRUE	FALSE
chr7	92029993	T	C	ENST00000356239	ENSG00000127914	AKAP9	TRUE	FALSE
chr7	92029993	T	G	ENST00000356239	ENSG00000127914	AKAP9	TRUE	FALSE
chr7	92031510	A	C	ENST00000356239	ENSG00000127914	AKAP9	TRUE	FALSE
chr7	92031510	A	G	ENST00000356239	ENSG00000127914	AKAP9	TRUE	FALSE
chr7	92031510	A	T	ENST00000356239	ENSG00000127914	AKAP9	TRUE	TRUE
chr7	92031511	G	A	ENST00000356239	ENSG00000127914	AKAP9	TRUE	TRUE
chr7	92031511	G	C	ENST00000356239	ENSG00000127914	AKAP9	TRUE	FALSE
chr7	92031511	G	T	ENST00000356239	ENSG00000127914	AKAP9	TRUE	TRUE
chr7	92031521	G	T	ENST00000356239	ENSG00000127914	AKAP9	TRUE	TRUE
chr7	92031527	G	T	ENST00000356239	ENSG00000127914	AKAP9	TRUE	TRUE
chr7	92031533	A	T	ENST00000356239	ENSG00000127914	AKAP9	TRUE	TRUE
chr7	92031536	G	T	ENST00000356239	ENSG00000127914	AKAP9	TRUE	TRUE
chr7	92031539	G	T	ENST00000356239	ENSG00000127914	AKAP9	TRUE	TRUE
chr7	92031554	A	T	ENST00000356239	ENSG00000127914	AKAP9	TRUE	TRUE
chr7	92031558	T	A	ENST00000356239	ENSG00000127914	AKAP9	TRUE	TRUE
chr7	92031563	G	T	ENST00000356239	ENSG00000127914	AKAP9	TRUE	TRUE
chr7	92031566	A	T	ENST00000356239	ENSG00000127914	AKAP9	TRUE	TRUE
chr7	92031569	C	T	ENST00000356239	ENSG00000127914	AKAP9	TRUE	TRUE
chr7	92031574	C	A	ENST00000356239	ENSG00000127914	AKAP9	TRUE	TRUE
chr7	92031574	C	G	ENST00000356239	ENSG00000127914	AKAP9	TRUE	TRUE
chr7	92031575	C	T	ENST00000356239	ENSG00000127914	AKAP9	TRUE	TRUE
chr7	92031578	G	T	ENST00000356239	ENSG00000127914	AKAP9	TRUE	TRUE
chr7	92031581	C	T	ENST00000356239	ENSG00000127914	AKAP9	TRUE	TRUE
chr7	92031585	T	A	ENST00000356239	ENSG00000127914	AKAP9	TRUE	TRUE
chr7	92031585	T	G	ENST00000356239	ENSG00000127914	AKAP9	TRUE	TRUE
chr7	92031587	G	T	ENST00000356239	ENSG00000127914	AKAP9	TRUE	TRUE
chr7	92031590	G	T	ENST00000356239	ENSG00000127914	AKAP9	TRUE	TRUE
chr7	92031593	G	T	ENST00000356239	ENSG00000127914	AKAP9	TRUE	TRUE
chr7	92031602	A	T	ENST00000356239	ENSG00000127914	AKAP9	TRUE	TRUE
chr7	92031605	G	A	ENST00000356239	ENSG00000127914	AKAP9	TRUE	FALSE
chr7	92031605	G	C	ENST00000356239	ENSG00000127914	AKAP9	TRUE	FALSE
chr7	92031605	G	T	ENST00000356239	ENSG00000127914	AKAP9	TRUE	FALSE
chr7	92031606	T	A	ENST00000356239	ENSG00000127914	AKAP9	TRUE	FALSE
chr7	92031606	T	C	ENST00000356239	ENSG00000127914	AKAP9	TRUE	FALSE
chr7	92031606	T	G	ENST00000356239	ENSG00000127914	AKAP9	TRUE	FALSE
chr7	92038417	A	C	ENST00000356239	ENSG00000127914	AKAP9	TRUE	FALSE
chr7	92038417	A	G	ENST00000356239	ENSG00000127914	AKAP9	TRUE	FALSE
chr7	92038417	A	T	ENST00000356239	ENSG00000127914	AKAP9	TRUE	FALSE
chr7	92038418	G	A	ENST00000356239	ENSG00000127914	AKAP9	TRUE	TRUE
chr7	92038418	G	C	ENST00000356239	ENSG00000127914	AKAP9	TRUE	FALSE
chr7	92038418	G	T	ENST00000356239	ENSG00000127914	AKAP9	TRUE	FALSE
chr7	92038429	C	A	ENST00000356239	ENSG00000127914	AKAP9	TRUE	TRUE
chr7	92038429	C	G	ENST00000356239	ENSG00000127914	AKAP9	TRUE	TRUE
chr7	92038449	C	T	ENST00000356239	ENSG00000127914	AKAP9	TRUE	TRUE
chr7	92038452	C	T	ENST00000356239	ENSG00000127914	AKAP9	TRUE	TRUE
chr7	92038458	G	T	ENST00000356239	ENSG00000127914	AKAP9	TRUE	TRUE
chr7	92038467	A	T	ENST00000356239	ENSG00000127914	AKAP9	TRUE	TRUE
chr7	92038479	G	T	ENST00000356239	ENSG00000127914	AKAP9	TRUE	TRUE
chr7	92038482	A	T	ENST00000356239	ENSG00000127914	AKAP9	TRUE	TRUE
chr7	92038485	G	T	ENST00000356239	ENSG00000127914	AKAP9	TRUE	TRUE
chr7	92038498	C	A	ENST00000356239	ENSG00000127914	AKAP9	TRUE	TRUE
chr7	92038498	C	G	ENST00000356239	ENSG00000127914	AKAP9	TRUE	TRUE
chr7	92038501	C	A	ENST00000356239	ENSG00000127914	AKAP9	TRUE	TRUE
chr7	92038501	C	G	ENST00000356239	ENSG00000127914	AKAP9	TRUE	TRUE
chr7	92038503	A	T	ENST00000356239	ENSG00000127914	AKAP9	TRUE	TRUE
chr7	92038506	C	T	ENST00000356239	ENSG00000127914	AKAP9	TRUE	TRUE
chr7	92038523	T	A	ENST00000356239	ENSG00000127914	AKAP9	TRUE	TRUE
chr7	92038524	C	T	ENST00000356239	ENSG00000127914	AKAP9	TRUE	TRUE
chr7	92038527	C	T	ENST00000356239	ENSG00000127914	AKAP9	TRUE	TRUE
chr7	92038530	G	T	ENST00000356239	ENSG00000127914	AKAP9	TRUE	TRUE
chr7	92038533	C	T	ENST00000356239	ENSG00000127914	AKAP9	TRUE	TRUE
chr7	92038541	T	A	ENST00000356239	ENSG00000127914	AKAP9	TRUE	TRUE
chr7	92038541	T	G	ENST00000356239	ENSG00000127914	AKAP9	TRUE	TRUE
chr7	92038548	G	T	ENST00000356239	ENSG00000127914	AKAP9	TRUE	TRUE
chr7	92038554	A	T	ENST00000356239	ENSG00000127914	AKAP9	TRUE	TRUE
chr7	92038558	T	A	ENST00000356239	ENSG00000127914	AKAP9	TRUE	TRUE
chr7	92038558	T	G	ENST00000356239	ENSG00000127914	AKAP9	TRUE	TRUE
chr7	92038561	C	A	ENST00000356239	ENSG00000127914	AKAP9	TRUE	TRUE
chr7	92038561	C	G	ENST00000356239	ENSG00000127914	AKAP9	TRUE	TRUE
chr7	92038563	C	T	ENST00000356239	ENSG00000127914	AKAP9	TRUE	TRUE
chr7	92038569	C	T	ENST00000356239	ENSG00000127914	AKAP9	TRUE	TRUE
chr7	92038581	C	T	ENST00000356239	ENSG00000127914	AKAP9	TRUE	TRUE
chr7	92038590	G	T	ENST00000356239	ENSG00000127914	AKAP9	TRUE	TRUE
chr7	92038605	A	T	ENST00000356239	ENSG00000127914	AKAP9	TRUE	TRUE
chr7	92038611	A	T	ENST00000356239	ENSG00000127914	AKAP9	TRUE	TRUE
chr7	92038614	G	T	ENST00000356239	ENSG00000127914	AKAP9	TRUE	TRUE
chr7	92038617	G	T	ENST00000356239	ENSG00000127914	AKAP9	TRUE	TRUE
chr7	92038623	A	T	ENST00000356239	ENSG00000127914	AKAP9	TRUE	TRUE
chr7	92038635	A	T	ENST00000356239	ENSG00000127914	AKAP9	TRUE	TRUE
chr7	92038638	G	T	ENST00000356239	ENSG00000127914	AKAP9	TRUE	TRUE
chr7	92038642	T	A	ENST00000356239	ENSG00000127914	AKAP9	TRUE	TRUE
chr7	92038642	T	G	ENST00000356239	ENSG00000127914	AKAP9	TRUE	TRUE
chr7	92038644	G	T	ENST00000356239	ENSG00000127914	AKAP9	TRUE	TRUE
chr7	92038647	G	T	ENST00000356239	ENSG00000127914	AKAP9	TRUE	TRUE
chr7	92038653	G	T	ENST00000356239	ENSG00000127914	AKAP9	TRUE	TRUE
chr7	92038656	A	T	ENST00000356239	ENSG00000127914	AKAP9	TRUE	TRUE
chr7	92038659	G	T	ENST00000356239	ENSG00000127914	AKAP9	TRUE	TRUE
chr7	92038666	T	A	ENST00000356239	ENSG00000127914	AKAP9	TRUE	TRUE
chr7	92038666	T	G	ENST00000356239	ENSG00000127914	AKAP9	TRUE	TRUE
chr7	92038669	T	A	ENST00000356239	ENSG00000127914	AKAP9	TRUE	TRUE
chr7	92038669	T	G	ENST00000356239	ENSG00000127914	AKAP9	TRUE	TRUE
chr7	92038672	C	A	ENST00000356239	ENSG00000127914	AKAP9	TRUE	TRUE
chr7	92038672	C	G	ENST00000356239	ENSG00000127914	AKAP9	TRUE	TRUE
chr7	92038698	G	T	ENST00000356239	ENSG00000127914	AKAP9	TRUE	TRUE
chr7	92038702	C	A	ENST00000356239	ENSG00000127914	AKAP9	TRUE	TRUE
chr7	92038702	C	G	ENST00000356239	ENSG00000127914	AKAP9	TRUE	TRUE
chr7	92038704	A	T	ENST00000356239	ENSG00000127914	AKAP9	TRUE	TRUE
chr7	92038712	T	A	ENST00000356239	ENSG00000127914	AKAP9	TRUE	TRUE
chr7	92038726	C	A	ENST00000356239	ENSG00000127914	AKAP9	TRUE	TRUE
chr7	92038726	C	G	ENST00000356239	ENSG00000127914	AKAP9	TRUE	TRUE
chr7	92038728	G	T	ENST00000356239	ENSG00000127914	AKAP9	TRUE	TRUE
chr7	92038731	G	T	ENST00000356239	ENSG00000127914	AKAP9	TRUE	TRUE
chr7	92038743	A	T	ENST00000356239	ENSG00000127914	AKAP9	TRUE	TRUE
chr7	92038749	A	T	ENST00000356239	ENSG00000127914	AKAP9	TRUE	TRUE
chr7	92038764	A	T	ENST00000356239	ENSG00000127914	AKAP9	TRUE	TRUE
chr7	92038767	C	T	ENST00000356239	ENSG00000127914	AKAP9	TRUE	TRUE
chr7	92038773	G	A	ENST00000356239	ENSG00000127914	AKAP9	TRUE	FALSE
chr7	92038773	G	C	ENST00000356239	ENSG00000127914	AKAP9	TRUE	FALSE
chr7	92038773	G	T	ENST00000356239	ENSG00000127914	AKAP9	TRUE	FALSE
chr7	92038774	T	A	ENST00000356239	ENSG00000127914	AKAP9	TRUE	FALSE
chr7	92038774	T	C	ENST00000356239	ENSG00000127914	AKAP9	TRUE	FALSE
chr7	92038774	T	G	ENST00000356239	ENSG00000127914	AKAP9	TRUE	FALSE
chr7	92040672	A	C	ENST00000356239	ENSG00000127914	AKAP9	TRUE	FALSE
chr7	92040672	A	G	ENST00000356239	ENSG00000127914	AKAP9	TRUE	FALSE
chr7	92040672	A	T	ENST00000356239	ENSG00000127914	AKAP9	TRUE	FALSE
chr7	92040673	G	A	ENST00000356239	ENSG00000127914	AKAP9	TRUE	FALSE
chr7	92040673	G	C	ENST00000356239	ENSG00000127914	AKAP9	TRUE	FALSE
chr7	92040673	G	T	ENST00000356239	ENSG00000127914	AKAP9	TRUE	FALSE
chr7	92040683	G	T	ENST00000356239	ENSG00000127914	AKAP9
chr7	92040690	C	A	ENST00000356239	ENSG00000127914	AKAP9
chr7	92040690	C	G	ENST00000356239	ENSG00000127914	AKAP9
chr7	92040696	C	A	ENST00000356239	ENSG00000127914	AKAP9
chr7	92040696	C	G	ENST00000356239	ENSG00000127914	AKAP9
chr7	92040713	A	T	ENST00000356239	ENSG00000127914	AKAP9	TRUE	TRUE
chr7	92040716	C	T	ENST00000356239	ENSG00000127914	AKAP9	TRUE	TRUE
chr7	92040726	T	A	ENST00000356239	ENSG00000127914	AKAP9	TRUE	TRUE
chr7	92040731	G	T	ENST00000356239	ENSG00000127914	AKAP9	TRUE	TRUE
chr7	92040734	G	T	ENST00000356239	ENSG00000127914	AKAP9	TRUE	TRUE
chr7	92040737	C	T	ENST00000356239	ENSG00000127914	AKAP9	TRUE	TRUE
chr7	92040741	T	A	ENST00000356239	ENSG00000127914	AKAP9	TRUE	TRUE
chr7	92040743	G	T	ENST00000356239	ENSG00000127914	AKAP9	TRUE	TRUE
chr7	92040752	A	T	ENST00000356239	ENSG00000127914	AKAP9	TRUE	TRUE
chr7	92040755	C	T	ENST00000356239	ENSG00000127914	AKAP9	TRUE	TRUE
chr7	92040758	G	T	ENST00000356239	ENSG00000127914	AKAP9	TRUE	TRUE
chr7	92040767	C	T	ENST00000356239	ENSG00000127914	AKAP9	TRUE	TRUE
chr7	92040770	C	T	ENST00000356239	ENSG00000127914	AKAP9	TRUE	TRUE
chr7	92040775	C	A	ENST00000356239	ENSG00000127914	AKAP9	TRUE	TRUE
chr7	92040775	C	G	ENST00000356239	ENSG00000127914	AKAP9	TRUE	TRUE
chr7	92040776	C	T	ENST00000356239	ENSG00000127914	AKAP9	TRUE	TRUE
chr7	92040779	G	T	ENST00000356239	ENSG00000127914	AKAP9	TRUE	TRUE
chr7	92040785	C	T	ENST00000356239	ENSG00000127914	AKAP9	TRUE	TRUE
chr7	92040788	C	T	ENST00000356239	ENSG00000127914	AKAP9	TRUE	TRUE
chr7	92040797	G	T	ENST00000356239	ENSG00000127914	AKAP9	TRUE	TRUE
chr7	92040801	T	A	ENST00000356239	ENSG00000127914	AKAP9	TRUE	TRUE
chr7	92040804	T	A	ENST00000356239	ENSG00000127914	AKAP9	TRUE	TRUE
chr7	92040804	T	G	ENST00000356239	ENSG00000127914	AKAP9	TRUE	TRUE
chr7	92040809	C	T	ENST00000356239	ENSG00000127914	AKAP9	TRUE	TRUE
chr7	92040824	C	T	ENST00000356239	ENSG00000127914	AKAP9	TRUE	TRUE
chr7	92040830	G	T	ENST00000356239	ENSG00000127914	AKAP9	TRUE	TRUE
chr7	92040833	A	T	ENST00000356239	ENSG00000127914	AKAP9	TRUE	TRUE
chr7	92040836	C	T	ENST00000356239	ENSG00000127914	AKAP9	TRUE	TRUE
chr7	92040839	C	T	ENST00000356239	ENSG00000127914	AKAP9	TRUE	TRUE
chr7	92040842	G	T	ENST00000356239	ENSG00000127914	AKAP9	TRUE	TRUE
chr7	92040848	C	T	ENST00000356239	ENSG00000127914	AKAP9	TRUE	TRUE
chr7	92040851	G	T	ENST00000356239	ENSG00000127914	AKAP9	TRUE	TRUE
chr7	92040854	C	T	ENST00000356239	ENSG00000127914	AKAP9	TRUE	TRUE
chr7	92040860	C	T	ENST00000356239	ENSG00000127914	AKAP9	TRUE	TRUE
chr7	92040863	G	T	ENST00000356239	ENSG00000127914	AKAP9	TRUE	TRUE
chr7	92040866	G	T	ENST00000356239	ENSG00000127914	AKAP9	TRUE	TRUE
chr7	92040872	A	T	ENST00000356239	ENSG00000127914	AKAP9	TRUE	TRUE
chr7	92040875	A	T	ENST00000356239	ENSG00000127914	AKAP9	TRUE	TRUE
chr7	92040884	A	T	ENST00000356239	ENSG00000127914	AKAP9	TRUE	TRUE
chr7	92040887	C	T	ENST00000356239	ENSG00000127914	AKAP9	TRUE	TRUE
chr7	92040891	T	A	ENST00000356239	ENSG00000127914	AKAP9	TRUE	TRUE
chr7	92040891	T	G	ENST00000356239	ENSG00000127914	AKAP9	TRUE	TRUE
chr7	92040896	C	T	ENST00000356239	ENSG00000127914	AKAP9	TRUE	TRUE
chr7	92040899	G	A	ENST00000356239	ENSG00000127914	AKAP9	TRUE	FALSE
chr7	92040899	G	C	ENST00000356239	ENSG00000127914	AKAP9	TRUE	FALSE
chr7	92040899	G	T	ENST00000356239	ENSG00000127914	AKAP9	TRUE	FALSE
chr7	92040900	T	A	ENST00000356239	ENSG00000127914	AKAP9	TRUE	FALSE
chr7	92040900	T	C	ENST00000356239	ENSG00000127914	AKAP9	FALSE	FALSE
chr7	92040900	T	G	ENST00000356239	ENSG00000127914	AKAP9	TRUE	FALSE
chr7	92042044	A	C	ENST00000356239	ENSG00000127914	AKAP9	TRUE	FALSE
chr7	92042044	A	G	ENST00000356239	ENSG00000127914	AKAP9	TRUE	FALSE
chr7	92042044	A	T	ENST00000356239	ENSG00000127914	AKAP9	TRUE	FALSE
chr7	92042045	G	A	ENST00000356239	ENSG00000127914	AKAP9	TRUE	FALSE
chr7	92042045	G	C	ENST00000356239	ENSG00000127914	AKAP9	TRUE	FALSE
chr7	92042045	G	T	ENST00000356239	ENSG00000127914	AKAP9	TRUE	FALSE
chr7	92042046	A	T	ENST00000356239	ENSG00000127914	AKAP9	TRUE	TRUE
chr7	92042064	G	T	ENST00000356239	ENSG00000127914	AKAP9	TRUE	TRUE
chr7	92042077	C	A	ENST00000356239	ENSG00000127914	AKAP9	TRUE	TRUE
chr7	92042077	C	G	ENST00000356239	ENSG00000127914	AKAP9	TRUE	TRUE
chr7	92042079	G	T	ENST00000356239	ENSG00000127914	AKAP9	TRUE	TRUE
chr7	92042082	A	T	ENST00000356239	ENSG00000127914	AKAP9	TRUE	TRUE
chr7	92042085	G	T	ENST00000356239	ENSG00000127914	AKAP9	TRUE	TRUE
chr7	92042098	T	A	ENST00000356239	ENSG00000127914	AKAP9	TRUE	TRUE
chr7	92042098	T	G	ENST00000356239	ENSG00000127914	AKAP9	TRUE	TRUE
chr7	92042100	G	T	ENST00000356239	ENSG00000127914	AKAP9	TRUE	TRUE
chr7	92042103	G	T	ENST00000356239	ENSG00000127914	AKAP9	TRUE	TRUE
chr7	92042109	G	T	ENST00000356239	ENSG00000127914	AKAP9	TRUE	TRUE
chr7	92042118	A	T	ENST00000356239	ENSG00000127914	AKAP9	TRUE	TRUE
chr7	92042121	C	T	ENST00000356239	ENSG00000127914	AKAP9	TRUE	TRUE
chr7	92042131	T	A	ENST00000356239	ENSG00000127914	AKAP9	TRUE	TRUE
chr7	92042131	T	G	ENST00000356239	ENSG00000127914	AKAP9	TRUE	TRUE
chr7	92042136	G	T	ENST00000356239	ENSG00000127914	AKAP9	TRUE	TRUE
chr7	92042139	A	T	ENST00000356239	ENSG00000127914	AKAP9	TRUE	TRUE
chr7	92042142	G	T	ENST00000356239	ENSG00000127914	AKAP9	TRUE	TRUE
chr7	92042145	A	T	ENST00000356239	ENSG00000127914	AKAP9	TRUE	TRUE
chr7	92042153	T	A	ENST00000356239	ENSG00000127914	AKAP9	TRUE	TRUE
chr7	92042156	T	A	ENST00000356239	ENSG00000127914	AKAP9	TRUE	TRUE
chr7	92042157	G	T	ENST00000356239	ENSG00000127914	AKAP9	TRUE	TRUE
chr7	92042178	C	T	ENST00000356239	ENSG00000127914	AKAP9	TRUE	TRUE
chr7	92042184	C	T	ENST00000356239	ENSG00000127914	AKAP9	TRUE	TRUE
chr7	92042187	G	A	ENST00000356239	ENSG00000127914	AKAP9	TRUE	FALSE
chr7	92042187	G	C	ENST00000356239	ENSG00000127914	AKAP9	TRUE	FALSE
chr7	92042187	G	T	ENST00000356239	ENSG00000127914	AKAP9	TRUE	FALSE
chr7	92042188	T	A	ENST00000356239	ENSG00000127914	AKAP9	TRUE	FALSE
chr7	92042188	T	C	ENST00000356239	ENSG00000127914	AKAP9	TRUE	FALSE
chr7	92042188	T	G	ENST00000356239	ENSG00000127914	AKAP9	TRUE	FALSE
chr7	92042666	A	C	ENST00000356239	ENSG00000127914	AKAP9	TRUE	FALSE
chr7	92042666	A	G	ENST00000356239	ENSG00000127914	AKAP9	TRUE	FALSE
chr7	92042666	A	T	ENST00000356239	ENSG00000127914	AKAP9	TRUE	FALSE
chr7	92042667	G	A	ENST00000356239	ENSG00000127914	AKAP9	TRUE	FALSE
chr7	92042667	G	C	ENST00000356239	ENSG00000127914	AKAP9	TRUE	FALSE
chr7	92042667	G	T	ENST00000356239	ENSG00000127914	AKAP9	TRUE	FALSE
chr7	92042671	G	T	ENST00000356239	ENSG00000127914	AKAP9	TRUE	TRUE
chr7	92042677	G	T	ENST00000356239	ENSG00000127914	AKAP9	TRUE	TRUE
chr7	92042683	C	T	ENST00000356239	ENSG00000127914	AKAP9	TRUE	TRUE
chr7	92042686	G	T	ENST00000356239	ENSG00000127914	AKAP9	TRUE	TRUE
chr7	92042689	G	T	ENST00000356239	ENSG00000127914	AKAP9	TRUE	TRUE
chr7	92042695	G	T	ENST00000356239	ENSG00000127914	AKAP9	TRUE	TRUE
chr7	92042698	G	T	ENST00000356239	ENSG00000127914	AKAP9	TRUE	TRUE
chr7	92042701	C	T	ENST00000356239	ENSG00000127914	AKAP9	TRUE	TRUE
chr7	92042710	A	T	ENST00000356239	ENSG00000127914	AKAP9	TRUE	TRUE
chr7	92042713	G	T	ENST00000356239	ENSG00000127914	AKAP9	TRUE	TRUE
chr7	92042716	A	T	ENST00000356239	ENSG00000127914	AKAP9	TRUE	TRUE
chr7	92042719	G	T	ENST00000356239	ENSG00000127914	AKAP9	TRUE	TRUE
chr7	92042723	T	A	ENST00000356239	ENSG00000127914	AKAP9	TRUE	TRUE
chr7	92042723	T	G	ENST00000356239	ENSG00000127914	AKAP9	TRUE	TRUE
chr7	92042728	A	T	ENST00000356239	ENSG00000127914	AKAP9	TRUE	TRUE
chr7	92042731	A	T	ENST00000356239	ENSG00000127914	AKAP9	TRUE	TRUE
chr7	92042737	G	T	ENST00000356239	ENSG00000127914	AKAP9	TRUE	TRUE
chr7	92042752	G	T	ENST00000356239	ENSG00000127914	AKAP9	TRUE	TRUE
chr7	92042759	T	A	ENST00000356239	ENSG00000127914	AKAP9	TRUE	TRUE
chr7	92042767	G	T	ENST00000356239	ENSG00000127914	AKAP9	TRUE	TRUE
chr7	92042772	G	A	ENST00000356239	ENSG00000127914	AKAP9	TRUE	FALSE
chr7	92042772	G	C	ENST00000356239	ENSG00000127914	AKAP9	TRUE	FALSE
chr7	92042772	G	T	ENST00000356239	ENSG00000127914	AKAP9	TRUE	FALSE
chr7	92042773	T	A	ENST00000356239	ENSG00000127914	AKAP9	TRUE	FALSE
chr7	92042773	T	C	ENST00000356239	ENSG00000127914	AKAP9	TRUE	FALSE
chr7	92042773	T	G	ENST00000356239	ENSG00000127914	AKAP9	TRUE	FALSE
chr7	92045006	A	C	ENST00000356239	ENSG00000127914	AKAP9	TRUE	FALSE
chr7	92045006	A	G	ENST00000356239	ENSG00000127914	AKAP9	TRUE	FALSE
chr7	92045006	A	T	ENST00000356239	ENSG00000127914	AKAP9	TRUE	FALSE
chr7	92045007	G	A	ENST00000356239	ENSG00000127914	AKAP9	TRUE	FALSE
chr7	92045007	G	C	ENST00000356239	ENSG00000127914	AKAP9	TRUE	FALSE
chr7	92045007	G	T	ENST00000356239	ENSG00000127914	AKAP9	TRUE	FALSE
chr7	92045011	T	A	ENST00000356239	ENSG00000127914	AKAP9	TRUE	TRUE
chr7	92045011	T	G	ENST00000356239	ENSG00000127914	AKAP9	TRUE	TRUE
chr7	92045018	C	T	ENST00000356239	ENSG00000127914	AKAP9	TRUE	TRUE
chr7	92045021	A	T	ENST00000356239	ENSG00000127914	AKAP9	TRUE	TRUE
chr7	92045033	A	T	ENST00000356239	ENSG00000127914	AKAP9	TRUE	TRUE
chr7	92045040	T	A	ENST00000356239	ENSG00000127914	AKAP9	TRUE	TRUE
chr7	92045042	A	T	ENST00000356239	ENSG00000127914	AKAP9	TRUE	TRUE
chr7	92045052	T	A	ENST00000356239	ENSG00000127914	AKAP9	TRUE	TRUE
chr7	92045052	T	G	ENST00000356239	ENSG00000127914	AKAP9	TRUE	TRUE
chr7	92045054	G	T	ENST00000356239	ENSG00000127914	AKAP9	TRUE	TRUE
chr7	92045063	A	T	ENST00000356239	ENSG00000127914	AKAP9	TRUE	TRUE
chr7	92045081	G	T	ENST00000356239	ENSG00000127914	AKAP9	TRUE	TRUE
chr7	92045084	G	T	ENST00000356239	ENSG00000127914	AKAP9	TRUE	TRUE
chr7	92045120	A	T	ENST00000356239	ENSG00000127914	AKAP9	TRUE	TRUE
chr7	92045129	A	T	ENST00000356239	ENSG00000127914	AKAP9	TRUE	TRUE
chr7	92045135	C	T	ENST00000356239	ENSG00000127914	AKAP9	TRUE	TRUE
chr7	92045139	C	A	ENST00000356239	ENSG00000127914	AKAP9	TRUE	TRUE
chr7	92045139	C	G	ENST00000356239	ENSG00000127914	AKAP9	TRUE	TRUE
chr7	92045157	G	A	ENST00000356239	ENSG00000127914	AKAP9	TRUE	TRUE
chr7	92045158	G	A	ENST00000356239	ENSG00000127914	AKAP9	TRUE	TRUE
chr7	92045163	C	A	ENST00000356239	ENSG00000127914	AKAP9	TRUE	TRUE
chr7	92045163	C	G	ENST00000356239	ENSG00000127914	AKAP9	TRUE	TRUE
chr7	92045165	G	T	ENST00000356239	ENSG00000127914	AKAP9	TRUE	TRUE
chr7	92045171	G	T	ENST00000356239	ENSG00000127914	AKAP9	TRUE	TRUE
chr7	92045183	A	T	ENST00000356239	ENSG00000127914	AKAP9	TRUE	TRUE
chr7	92045187	C	A	ENST00000356239	ENSG00000127914	AKAP9	TRUE	TRUE
chr7	92045187	C	G	ENST00000356239	ENSG00000127914	AKAP9	TRUE	TRUE
chr7	92045191	T	A	ENST00000356239	ENSG00000127914	AKAP9	TRUE	TRUE
chr7	92045198	G	T	ENST00000356239	ENSG00000127914	AKAP9	TRUE	TRUE
chr7	92045201	G	T	ENST00000356239	ENSG00000127914	AKAP9	TRUE	TRUE
chr7	92045210	A	T	ENST00000356239	ENSG00000127914	AKAP9	TRUE	TRUE
chr7	92045214	G	A	ENST00000356239	ENSG00000127914	AKAP9	TRUE	FALSE
chr7	92045214	G	C	ENST00000356239	ENSG00000127914	AKAP9	TRUE	FALSE
chr7	92045214	G	T	ENST00000356239	ENSG00000127914	AKAP9	TRUE	FALSE
chr7	92045215	T	A	ENST00000356239	ENSG00000127914	AKAP9	TRUE	FALSE
chr7	92045215	T	C	ENST00000356239	ENSG00000127914	AKAP9	TRUE	FALSE
chr7	92045215	T	G	ENST00000356239	ENSG00000127914	AKAP9	TRUE	FALSE
chr7	92052724	A	C	ENST00000356239	ENSG00000127914	AKAP9	TRUE	FALSE
chr7	92052724	A	G	ENST00000356239	ENSG00000127914	AKAP9	TRUE	FALSE
chr7	92052724	A	T	ENST00000356239	ENSG00000127914	AKAP9	TRUE	FALSE
chr7	92052725	G	A	ENST00000356239	ENSG00000127914	AKAP9	TRUE	FALSE
chr7	92052725	G	C	ENST00000356239	ENSG00000127914	AKAP9	TRUE	FALSE
chr7	92052725	G	T	ENST00000356239	ENSG00000127914	AKAP9	TRUE	FALSE
chr7	92052734	G	T	ENST00000356239	ENSG00000127914	AKAP9	TRUE	TRUE
chr7	92052751	T	A	ENST00000356239	ENSG00000127914	AKAP9	TRUE	TRUE
chr7	92052751	T	G	ENST00000356239	ENSG00000127914	AKAP9	TRUE	TRUE
chr7	92052755	G	T	ENST00000356239	ENSG00000127914	AKAP9	TRUE	TRUE
chr7	92052770	A	T	ENST00000356239	ENSG00000127914	AKAP9	TRUE	TRUE
chr7	92052789	G	A	ENST00000356239	ENSG00000127914	AKAP9	TRUE	TRUE
chr7	92052790	G	A	ENST00000356239	ENSG00000127914	AKAP9	TRUE	TRUE
chr7	92052792	C	A	ENST00000356239	ENSG00000127914	AKAP9	TRUE	TRUE
chr7	92052792	C	G	ENST00000356239	ENSG00000127914	AKAP9	TRUE	TRUE
chr7	92052794	A	T	ENST00000356239	ENSG00000127914	AKAP9	TRUE	TRUE
chr7	92052803	G	T	ENST00000356239	ENSG00000127914	AKAP9
chr7	92052806	G	T	ENST00000356239	ENSG00000127914	AKAP9
chr7	92052809	G	T	ENST00000356239	ENSG00000127914	AKAP9
chr7	92052815	G	T	ENST00000356239	ENSG00000127914	AKAP9
chr7	92052822	C	A	ENST00000356239	ENSG00000127914	AKAP9
chr7	92052822	C	G	ENST00000356239	ENSG00000127914	AKAP9
chr7	92052824	C	T	ENST00000356239	ENSG00000127914	AKAP9
chr7	92052827	C	T	ENST00000356239	ENSG00000127914	AKAP9
chr7	92052851	G	T	ENST00000356239	ENSG00000127914	AKAP9
chr7	92052857	G	T	ENST00000356239	ENSG00000127914	AKAP9
chr7	92052869	G	T	ENST00000356239	ENSG00000127914	AKAP9
chr7	92052875	G	T	ENST00000356239	ENSG00000127914	AKAP9
chr7	92052878	G	T	ENST00000356239	ENSG00000127914	AKAP9
chr7	92052902	C	T	ENST00000356239	ENSG00000127914	AKAP9	TRUE	TRUE
chr7	92052908	C	T	ENST00000356239	ENSG00000127914	AKAP9	TRUE	TRUE
chr7	92052920	G	T	ENST00000356239	ENSG00000127914	AKAP9	TRUE	TRUE
chr7	92052923	A	T	ENST00000356239	ENSG00000127914	AKAP9	TRUE	TRUE
chr7	92052932	G	T	ENST00000356239	ENSG00000127914	AKAP9	TRUE	TRUE
chr7	92052944	G	T	ENST00000356239	ENSG00000127914	AKAP9	TRUE	TRUE
chr7	92052956	C	T	ENST00000356239	ENSG00000127914	AKAP9	TRUE	TRUE
chr7	92052959	G	A	ENST00000356239	ENSG00000127914	AKAP9	TRUE	FALSE
chr7	92052959	G	C	ENST00000356239	ENSG00000127914	AKAP9	TRUE	FALSE
chr7	92052959	G	T	ENST00000356239	ENSG00000127914	AKAP9	TRUE	FALSE
chr7	92052960	T	A	ENST00000356239	ENSG00000127914	AKAP9	TRUE	FALSE
chr7	92052960	T	C	ENST00000356239	ENSG00000127914	AKAP9	TRUE	FALSE
chr7	92052960	T	G	ENST00000356239	ENSG00000127914	AKAP9	TRUE	FALSE
chr7	92061258	A	C	ENST00000356239	ENSG00000127914	AKAP9	TRUE	FALSE
chr7	92061258	A	G	ENST00000356239	ENSG00000127914	AKAP9	TRUE	FALSE
chr7	92061258	A	T	ENST00000356239	ENSG00000127914	AKAP9	TRUE	FALSE
chr7	92061259	G	A	ENST00000356239	ENSG00000127914	AKAP9	TRUE	FALSE
chr7	92061259	G	C	ENST00000356239	ENSG00000127914	AKAP9	TRUE	FALSE
chr7	92061259	G	T	ENST00000356239	ENSG00000127914	AKAP9	TRUE	FALSE
chr7	92061263	G	T	ENST00000356239	ENSG00000127914	AKAP9	TRUE	TRUE
chr7	92061272	A	T	ENST00000356239	ENSG00000127914	AKAP9	TRUE	TRUE
chr7	92061281	C	T	ENST00000356239	ENSG00000127914	AKAP9	TRUE	TRUE
chr7	92061287	G	T	ENST00000356239	ENSG00000127914	AKAP9	TRUE	TRUE
chr7	92061291	T	A	ENST00000356239	ENSG00000127914	AKAP9	TRUE	TRUE
chr7	92061299	G	T	ENST00000356239	ENSG00000127914	AKAP9	TRUE	TRUE
chr7	92061303	C	A	ENST00000356239	ENSG00000127914	AKAP9	TRUE	TRUE
chr7	92061303	C	G	ENST00000356239	ENSG00000127914	AKAP9	TRUE	TRUE
chr7	92061308	A	T	ENST00000356239	ENSG00000127914	AKAP9	TRUE	TRUE
chr7	92061311	C	T	ENST00000356239	ENSG00000127914	AKAP9	TRUE	TRUE
chr7	92061314	A	T	ENST00000356239	ENSG00000127914	AKAP9	TRUE	TRUE
chr7	92061317	C	T	ENST00000356239	ENSG00000127914	AKAP9	TRUE	TRUE
chr7	92061320	G	T	ENST00000356239	ENSG00000127914	AKAP9	TRUE	TRUE
chr7	92061329	G	T	ENST00000356239	ENSG00000127914	AKAP9	TRUE	TRUE
chr7	92061338	A	T	ENST00000356239	ENSG00000127914	AKAP9	TRUE	TRUE
chr7	92061343	C	A	ENST00000356239	ENSG00000127914	AKAP9	TRUE	TRUE
chr7	92061344	C	T	ENST00000356239	ENSG00000127914	AKAP9	TRUE	TRUE
chr7	92061347	G	T	ENST00000356239	ENSG00000127914	AKAP9	TRUE	TRUE
chr7	92061350	G	T	ENST00000356239	ENSG00000127914	AKAP9	TRUE	TRUE
chr7	92061356	C	T	ENST00000356239	ENSG00000127914	AKAP9	TRUE	TRUE
chr7	92061359	G	T	ENST00000356239	ENSG00000127914	AKAP9	TRUE	TRUE
chr7	92061371	G	T	ENST00000356239	ENSG00000127914	AKAP9	TRUE	TRUE
chr7	92061374	G	T	ENST00000356239	ENSG00000127914	AKAP9	TRUE	TRUE
chr7	92061386	A	T	ENST00000356239	ENSG00000127914	AKAP9	TRUE	TRUE
chr7	92061389	G	T	ENST00000356239	ENSG00000127914	AKAP9	TRUE	TRUE
chr7	92061392	C	T	ENST00000356239	ENSG00000127914	AKAP9	TRUE	TRUE
chr7	92061404	G	T	ENST00000356239	ENSG00000127914	AKAP9	TRUE	TRUE
chr7	92061413	A	T	ENST00000356239	ENSG00000127914	AKAP9	TRUE	TRUE
chr7	92061419	G	T	ENST00000356239	ENSG00000127914	AKAP9	TRUE	TRUE
chr7	92061423	G	A	ENST00000356239	ENSG00000127914	AKAP9	TRUE	FALSE
chr7	92061423	G	C	ENST00000356239	ENSG00000127914	AKAP9	TRUE	FALSE
chr7	92061423	G	T	ENST00000356239	ENSG00000127914	AKAP9	TRUE	FALSE
chr7	92061424	T	A	ENST00000356239	ENSG00000127914	AKAP9	TRUE	FALSE
chr7	92061424	T	C	ENST00000356239	ENSG00000127914	AKAP9	TRUE	FALSE
chr7	92061424	T	G	ENST00000356239	ENSG00000127914	AKAP9	TRUE	FALSE
chr7	92062272	A	C	ENST00000356239	ENSG00000127914	AKAP9	TRUE	FALSE
chr7	92062272	A	G	ENST00000356239	ENSG00000127914	AKAP9	TRUE	FALSE
chr7	92062272	A	T	ENST00000356239	ENSG00000127914	AKAP9	TRUE	FALSE
chr7	92062273	G	A	ENST00000356239	ENSG00000127914	AKAP9	TRUE	FALSE
chr7	92062273	G	C	ENST00000356239	ENSG00000127914	AKAP9	TRUE	FALSE
chr7	92062273	G	T	ENST00000356239	ENSG00000127914	AKAP9	TRUE	FALSE
chr7	92062290	T	A	ENST00000356239	ENSG00000127914	AKAP9	TRUE	TRUE
chr7	92062290	T	G	ENST00000356239	ENSG00000127914	AKAP9	TRUE	TRUE
chr7	92062297	G	T	ENST00000356239	ENSG00000127914	AKAP9	TRUE	TRUE
chr7	92062300	A	T	ENST00000356239	ENSG00000127914	AKAP9	TRUE	TRUE
chr7	92062312	G	T	ENST00000356239	ENSG00000127914	AKAP9	TRUE	TRUE
chr7	92062318	C	T	ENST00000356239	ENSG00000127914	AKAP9	TRUE	TRUE
chr7	92062324	C	T	ENST00000356239	ENSG00000127914	AKAP9	TRUE	TRUE
chr7	92062327	G	T	ENST00000356239	ENSG00000127914	AKAP9	TRUE	TRUE
chr7	92062330	A	T	ENST00000356239	ENSG00000127914	AKAP9	TRUE	TRUE
chr7	92062354	G	T	ENST00000356239	ENSG00000127914	AKAP9	TRUE	TRUE
chr7	92062357	C	T	ENST00000356239	ENSG00000127914	AKAP9	TRUE	TRUE
chr7	92062360	G	T	ENST00000356239	ENSG00000127914	AKAP9	TRUE	TRUE
chr7	92062364	T	A	ENST00000356239	ENSG00000127914	AKAP9	TRUE	TRUE
chr7	92062367	T	A	ENST00000356239	ENSG00000127914	AKAP9	TRUE	TRUE
chr7	92062367	T	G	ENST00000356239	ENSG00000127914	AKAP9	TRUE	TRUE
chr7	92062371	T	A	ENST00000356239	ENSG00000127914	AKAP9	TRUE	TRUE
chr7	92062385	T	A	ENST00000356239	ENSG00000127914	AKAP9	TRUE	TRUE
chr7	92062387	C	T	ENST00000356239	ENSG00000127914	AKAP9	TRUE	TRUE
chr7	92062390	G	T	ENST00000356239	ENSG00000127914	AKAP9	TRUE	TRUE
chr7	92062394	T	A	ENST00000356239	ENSG00000127914	AKAP9	TRUE	TRUE
chr7	92062396	G	T	ENST00000356239	ENSG00000127914	AKAP9	TRUE	TRUE
chr7	92062402	G	T	ENST00000356239	ENSG00000127914	AKAP9	TRUE	TRUE
chr7	92062405	C	T	ENST00000356239	ENSG00000127914	AKAP9	TRUE	TRUE
chr7	92062408	C	T	ENST00000356239	ENSG00000127914	AKAP9	TRUE	TRUE
chr7	92062411	C	T	ENST00000356239	ENSG00000127914	AKAP9	TRUE	TRUE
chr7	92062417	C	T	ENST00000356239	ENSG00000127914	AKAP9	TRUE	TRUE
chr7	92062420	G	T	ENST00000356239	ENSG00000127914	AKAP9	TRUE	TRUE
chr7	92062423	G	T	ENST00000356239	ENSG00000127914	AKAP9	TRUE	TRUE
chr7	92062426	A	T	ENST00000356239	ENSG00000127914	AKAP9	TRUE	TRUE
chr7	92062429	G	T	ENST00000356239	ENSG00000127914	AKAP9	TRUE	TRUE
chr7	92062433	T	A	ENST00000356239	ENSG00000127914	AKAP9	TRUE	TRUE
chr7	92062433	T	G	ENST00000356239	ENSG00000127914	AKAP9	TRUE	TRUE
chr7	92062441	A	T	ENST00000356239	ENSG00000127914	AKAP9	TRUE	TRUE
chr7	92062444	C	T	ENST00000356239	ENSG00000127914	AKAP9	TRUE	TRUE
chr7	92062447	A	T	ENST00000356239	ENSG00000127914	AKAP9	TRUE	TRUE
chr7	92062450	G	T	ENST00000356239	ENSG00000127914	AKAP9	TRUE	TRUE
chr7	92062459	A	T	ENST00000356239	ENSG00000127914	AKAP9	TRUE	TRUE
chr7	92062465	G	T	ENST00000356239	ENSG00000127914	AKAP9	TRUE	TRUE
chr7	92062480	G	T	ENST00000356239	ENSG00000127914	AKAP9	TRUE	TRUE
chr7	92062483	C	T	ENST00000356239	ENSG00000127914	AKAP9	TRUE	TRUE
chr7	92062486	C	T	ENST00000356239	ENSG00000127914	AKAP9	TRUE	TRUE
chr7	92062487	G	A	ENST00000356239	ENSG00000127914	AKAP9	TRUE	FALSE
chr7	92062487	G	C	ENST00000356239	ENSG00000127914	AKAP9	TRUE	FALSE
chr7	92062487	G	T	ENST00000356239	ENSG00000127914	AKAP9	TRUE	FALSE
chr7	92062488	T	A	ENST00000356239	ENSG00000127914	AKAP9	TRUE	FALSE
chr7	92062488	T	C	ENST00000356239	ENSG00000127914	AKAP9	FALSE	FALSE
chr7	92062488	T	G	ENST00000356239	ENSG00000127914	AKAP9	TRUE	FALSE
chr7	92065229	A	C	ENST00000356239	ENSG00000127914	AKAP9	TRUE	FALSE
chr7	92065229	A	G	ENST00000356239	ENSG00000127914	AKAP9	TRUE	FALSE
chr7	92065229	A	T	ENST00000356239	ENSG00000127914	AKAP9	TRUE	TRUE
chr7	92065230	G	A	ENST00000356239	ENSG00000127914	AKAP9	TRUE	TRUE
chr7	92065230	G	C	ENST00000356239	ENSG00000127914	AKAP9	TRUE	TRUE
chr7	92065230	G	T	ENST00000356239	ENSG00000127914	AKAP9	TRUE	TRUE
chr7	92065234	T	A	ENST00000356239	ENSG00000127914	AKAP9	TRUE	TRUE
chr7	92065234	T	G	ENST00000356239	ENSG00000127914	AKAP9	TRUE	TRUE
chr7	92065239	C	T	ENST00000356239	ENSG00000127914	AKAP9	TRUE	TRUE
chr7	92065242	G	T	ENST00000356239	ENSG00000127914	AKAP9	TRUE	TRUE
chr7	92065248	G	T	ENST00000356239	ENSG00000127914	AKAP9	TRUE	TRUE
chr7	92065251	A	T	ENST00000356239	ENSG00000127914	AKAP9	TRUE	TRUE
chr7	92065255	T	A	ENST00000356239	ENSG00000127914	AKAP9	TRUE	TRUE
chr7	92065255	T	G	ENST00000356239	ENSG00000127914	AKAP9	TRUE	TRUE
chr7	92065260	A	T	ENST00000356239	ENSG00000127914	AKAP9	TRUE	TRUE
chr7	92065263	G	T	ENST00000356239	ENSG00000127914	AKAP9	TRUE	TRUE
chr7	92065266	A	T	ENST00000356239	ENSG00000127914	AKAP9	TRUE	TRUE
chr7	92065272	G	T	ENST00000356239	ENSG00000127914	AKAP9	TRUE	TRUE
chr7	92065278	C	T	ENST00000356239	ENSG00000127914	AKAP9	TRUE	TRUE
chr7	92065283	T	A	ENST00000356239	ENSG00000127914	AKAP9	TRUE	TRUE
chr7	92065284	C	T	ENST00000356239	ENSG00000127914	AKAP9	TRUE	TRUE
chr7	92065290	G	T	ENST00000356239	ENSG00000127914	AKAP9	TRUE	TRUE
chr7	92065293	A	T	ENST00000356239	ENSG00000127914	AKAP9	TRUE	TRUE
chr7	92065311	C	T	ENST00000356239	ENSG00000127914	AKAP9	TRUE	TRUE
chr7	92065314	A	T	ENST00000356239	ENSG00000127914	AKAP9	TRUE	TRUE
chr7	92065317	C	T	ENST00000356239	ENSG00000127914	AKAP9	TRUE	TRUE
chr7	92065323	A	T	ENST00000356239	ENSG00000127914	AKAP9	TRUE	TRUE
chr7	92065332	G	T	ENST00000356239	ENSG00000127914	AKAP9	TRUE	TRUE
chr7	92065344	G	T	ENST00000356239	ENSG00000127914	AKAP9	TRUE	TRUE
chr7	92065347	G	T	ENST00000356239	ENSG00000127914	AKAP9	TRUE	TRUE
chr7	92065350	C	T	ENST00000356239	ENSG00000127914	AKAP9	TRUE	TRUE
chr7	92065368	G	T	ENST00000356239	ENSG00000127914	AKAP9	TRUE	TRUE
chr7	92065374	G	T	ENST00000356239	ENSG00000127914	AKAP9	TRUE	TRUE
chr7	92065377	C	T	ENST00000356239	ENSG00000127914	AKAP9	TRUE	TRUE
chr7	92065380	G	T	ENST00000356239	ENSG00000127914	AKAP9	TRUE	TRUE
chr7	92065383	A	T	ENST00000356239	ENSG00000127914	AKAP9
chr7	92065392	G	T	ENST00000356239	ENSG00000127914	AKAP9	TRUE	TRUE
chr7	92065405	T	A	ENST00000356239	ENSG00000127914	AKAP9	TRUE	TRUE
chr7	92065405	T	G	ENST00000356239	ENSG00000127914	AKAP9	TRUE	TRUE
chr7	92065407	A	T	ENST00000356239	ENSG00000127914	AKAP9	TRUE	TRUE
chr7	92065410	C	T	ENST00000356239	ENSG00000127914	AKAP9	TRUE	TRUE
chr7	92065413	C	T	ENST00000356239	ENSG00000127914	AKAP9	TRUE	TRUE
chr7	92065419	C	T	ENST00000356239	ENSG00000127914	AKAP9	TRUE	TRUE
chr7	92065426	T	A	ENST00000356239	ENSG00000127914	AKAP9	TRUE	TRUE
chr7	92065428	G	T	ENST00000356239	ENSG00000127914	AKAP9	TRUE	TRUE
chr7	92065431	A	T	ENST00000356239	ENSG00000127914	AKAP9	TRUE	TRUE
chr7	92065434	C	T	ENST00000356239	ENSG00000127914	AKAP9	TRUE	TRUE
chr7	92065438	T	A	ENST00000356239	ENSG00000127914	AKAP9	TRUE	TRUE
chr7	92065438	T	G	ENST00000356239	ENSG00000127914	AKAP9	TRUE	TRUE
chr7	92065440	G	T	ENST00000356239	ENSG00000127914	AKAP9	TRUE	TRUE
chr7	92065443	A	T	ENST00000356239	ENSG00000127914	AKAP9	TRUE	TRUE
chr7	92065449	A	T	ENST00000356239	ENSG00000127914	AKAP9
chr7	92065452	A	T	ENST00000356239	ENSG00000127914	AKAP9	TRUE	TRUE
chr7	92065459	T	A	ENST00000356239	ENSG00000127914	AKAP9	TRUE	TRUE
chr7	92065459	T	G	ENST00000356239	ENSG00000127914	AKAP9	TRUE	TRUE
chr7	92065464	G	A	ENST00000356239	ENSG00000127914	AKAP9	TRUE	FALSE
chr7	92065464	G	C	ENST00000356239	ENSG00000127914	AKAP9	TRUE	FALSE
chr7	92065464	G	T	ENST00000356239	ENSG00000127914	AKAP9	TRUE	FALSE
chr7	92065465	T	A	ENST00000356239	ENSG00000127914	AKAP9	TRUE	FALSE
chr7	92065465	T	C	ENST00000356239	ENSG00000127914	AKAP9	TRUE	FALSE
chr7	92065465	T	G	ENST00000356239	ENSG00000127914	AKAP9	TRUE	FALSE
chr7	92066425	A	C	ENST00000356239	ENSG00000127914	AKAP9	TRUE	TRUE
chr7	92066425	A	G	ENST00000356239	ENSG00000127914	AKAP9	TRUE	TRUE
chr7	92066425	A	T	ENST00000356239	ENSG00000127914	AKAP9	TRUE	TRUE
chr7	92066426	G	A	ENST00000356239	ENSG00000127914	AKAP9	TRUE	FALSE
chr7	92066426	G	C	ENST00000356239	ENSG00000127914	AKAP9	TRUE	FALSE
chr7	92066426	G	T	ENST00000356239	ENSG00000127914	AKAP9	TRUE	FALSE
chr7	92066427	G	T	ENST00000356239	ENSG00000127914	AKAP9	TRUE	TRUE
chr7	92066430	C	T	ENST00000356239	ENSG00000127914	AKAP9	TRUE	TRUE
chr7	92066442	A	T	ENST00000356239	ENSG00000127914	AKAP9	TRUE	TRUE
chr7	92066445	G	T	ENST00000356239	ENSG00000127914	AKAP9	TRUE	TRUE
chr7	92066451	G	T	ENST00000356239	ENSG00000127914	AKAP9	TRUE	TRUE
chr7	92066454	A	T	ENST00000356239	ENSG00000127914	AKAP9	TRUE	TRUE
chr7	92066466	C	T	ENST00000356239	ENSG00000127914	AKAP9	TRUE	TRUE
chr7	92066469	C	T	ENST00000356239	ENSG00000127914	AKAP9	TRUE	TRUE
chr7	92066472	G	T	ENST00000356239	ENSG00000127914	AKAP9	TRUE	TRUE
chr7	92066478	C	T	ENST00000356239	ENSG00000127914	AKAP9	TRUE	TRUE
chr7	92066481	A	T	ENST00000356239	ENSG00000127914	AKAP9	TRUE	TRUE
chr7	92066487	G	T	ENST00000356239	ENSG00000127914	AKAP9	TRUE	TRUE
chr7	92066490	C	T	ENST00000356239	ENSG00000127914	AKAP9	TRUE	TRUE
chr7	92066493	C	T	ENST00000356239	ENSG00000127914	AKAP9	TRUE	TRUE
chr7	92066499	A	T	ENST00000356239	ENSG00000127914	AKAP9	TRUE	TRUE
chr7	92066511	C	T	ENST00000356239	ENSG00000127914	AKAP9	TRUE	TRUE
chr7	92066517	C	T	ENST00000356239	ENSG00000127914	AKAP9	TRUE	TRUE
chr7	92066529	G	T	ENST00000356239	ENSG00000127914	AKAP9	TRUE	TRUE
chr7	92066535	C	T	ENST00000356239	ENSG00000127914	AKAP9	TRUE	TRUE
chr7	92066541	A	T	ENST00000356239	ENSG00000127914	AKAP9	TRUE	TRUE
chr7	92066544	G	T	ENST00000356239	ENSG00000127914	AKAP9	TRUE	TRUE
chr7	92066547	G	A	ENST00000356239	ENSG00000127914	AKAP9	TRUE	FALSE
chr7	92066547	G	C	ENST00000356239	ENSG00000127914	AKAP9	TRUE	FALSE
chr7	92066547	G	T	ENST00000356239	ENSG00000127914	AKAP9	TRUE	FALSE
chr7	92066548	T	A	ENST00000356239	ENSG00000127914	AKAP9	TRUE	FALSE
chr7	92066548	T	C	ENST00000356239	ENSG00000127914	AKAP9	TRUE	FALSE
chr7	92066548	T	G	ENST00000356239	ENSG00000127914	AKAP9	TRUE	FALSE
chr7	92070028	A	C	ENST00000356239	ENSG00000127914	AKAP9	TRUE	FALSE
chr7	92070028	A	G	ENST00000356239	ENSG00000127914	AKAP9	TRUE	FALSE
chr7	92070028	A	T	ENST00000356239	ENSG00000127914	AKAP9	TRUE	FALSE
chr7	92070029	G	A	ENST00000356239	ENSG00000127914	AKAP9	TRUE	FALSE
chr7	92070029	G	C	ENST00000356239	ENSG00000127914	AKAP9	TRUE	FALSE
chr7	92070029	G	T	ENST00000356239	ENSG00000127914	AKAP9	TRUE	FALSE
chr7	92070033	G	T	ENST00000356239	ENSG00000127914	AKAP9	TRUE	TRUE
chr7	92070036	C	T	ENST00000356239	ENSG00000127914	AKAP9	TRUE	TRUE
chr7	92070040	T	A	ENST00000356239	ENSG00000127914	AKAP9	TRUE	TRUE
chr7	92070040	T	G	ENST00000356239	ENSG00000127914	AKAP9	TRUE	TRUE
chr7	92070054	A	T	ENST00000356239	ENSG00000127914	AKAP9	TRUE	TRUE
chr7	92070057	G	T	ENST00000356239	ENSG00000127914	AKAP9	TRUE	TRUE
chr7	92070060	A	T	ENST00000356239	ENSG00000127914	AKAP9	TRUE	TRUE
chr7	92070069	A	T	ENST00000356239	ENSG00000127914	AKAP9	TRUE	TRUE
chr7	92070074	C	A	ENST00000356239	ENSG00000127914	AKAP9	TRUE	TRUE
chr7	92070078	G	T	ENST00000356239	ENSG00000127914	AKAP9	TRUE	TRUE
chr7	92070085	T	A	ENST00000356239	ENSG00000127914	AKAP9	TRUE	TRUE
chr7	92070093	A	T	ENST00000356239	ENSG00000127914	AKAP9	TRUE	TRUE
chr7	92070096	G	T	ENST00000356239	ENSG00000127914	AKAP9	TRUE	TRUE
chr7	92070099	C	T	ENST00000356239	ENSG00000127914	AKAP9	TRUE	TRUE
chr7	92070105	C	T	ENST00000356239	ENSG00000127914	AKAP9	TRUE	TRUE
chr7	92070117	C	T	ENST00000356239	ENSG00000127914	AKAP9	TRUE	TRUE
chr7	92070120	G	T	ENST00000356239	ENSG00000127914	AKAP9	TRUE	TRUE
chr7	92070129	G	T	ENST00000356239	ENSG00000127914	AKAP9	TRUE	TRUE
chr7	92070132	G	T	ENST00000356239	ENSG00000127914	AKAP9	TRUE	TRUE
chr7	92070138	G	T	ENST00000356239	ENSG00000127914	AKAP9	TRUE	TRUE
chr7	92070141	A	T	ENST00000356239	ENSG00000127914	AKAP9	TRUE	TRUE
chr7	92070147	G	T	ENST00000356239	ENSG00000127914	AKAP9	TRUE	TRUE
chr7	92070153	A	T	ENST00000356239	ENSG00000127914	AKAP9	TRUE	TRUE
chr7	92070159	A	T	ENST00000356239	ENSG00000127914	AKAP9	TRUE	TRUE
chr7	92070162	G	T	ENST00000356239	ENSG00000127914	AKAP9	TRUE	TRUE
chr7	92070168	G	T	ENST00000356239	ENSG00000127914	AKAP9	TRUE	TRUE
chr7	92070171	C	T	ENST00000356239	ENSG00000127914	AKAP9	TRUE	TRUE
chr7	92070201	C	T	ENST00000356239	ENSG00000127914	AKAP9	TRUE	TRUE
chr7	92070204	A	T	ENST00000356239	ENSG00000127914	AKAP9	TRUE	TRUE
chr7	92070207	G	A	ENST00000356239	ENSG00000127914	AKAP9	FALSE	FALSE
chr7	92070207	G	C	ENST00000356239	ENSG00000127914	AKAP9	FALSE	FALSE
chr7	92070207	G	T	ENST00000356239	ENSG00000127914	AKAP9	FALSE	FALSE
chr7	92070208	T	A	ENST00000356239	ENSG00000127914	AKAP9	FALSE	FALSE
chr7	92070208	T	C	ENST00000356239	ENSG00000127914	AKAP9	FALSE	FALSE
chr7	92070208	T	G	ENST00000356239	ENSG00000127914	AKAP9	FALSE	FALSE
chr7	92070903	A	C	ENST00000356239	ENSG00000127914	AKAP9	TRUE	FALSE
chr7	92070903	A	G	ENST00000356239	ENSG00000127914	AKAP9	TRUE	FALSE
chr7	92070903	A	T	ENST00000356239	ENSG00000127914	AKAP9	TRUE	FALSE
chr7	92070904	G	A	ENST00000356239	ENSG00000127914	AKAP9	TRUE	FALSE
chr7	92070904	G	C	ENST00000356239	ENSG00000127914	AKAP9	TRUE	FALSE
chr7	92070904	G	T	ENST00000356239	ENSG00000127914	AKAP9	TRUE	FALSE
chr7	92070908	G	T	ENST00000356239	ENSG00000127914	AKAP9	TRUE	TRUE
chr7	92070914	C	T	ENST00000356239	ENSG00000127914	AKAP9	TRUE	TRUE
chr7	92070917	A	T	ENST00000356239	ENSG00000127914	AKAP9	TRUE	TRUE
chr7	92070926	G	T	ENST00000356239	ENSG00000127914	AKAP9	TRUE	TRUE
chr7	92070935	G	T	ENST00000356239	ENSG00000127914	AKAP9	TRUE	TRUE
chr7	92070941	A	T	ENST00000356239	ENSG00000127914	AKAP9	TRUE	TRUE
chr7	92070947	G	T	ENST00000356239	ENSG00000127914	AKAP9	TRUE	TRUE
chr7	92070951	T	A	ENST00000356239	ENSG00000127914	AKAP9	TRUE	TRUE
chr7	92070959	G	T	ENST00000356239	ENSG00000127914	AKAP9	TRUE	TRUE
chr7	92070965	C	T	ENST00000356239	ENSG00000127914	AKAP9	TRUE	TRUE
chr7	92070969	T	A	ENST00000356239	ENSG00000127914	AKAP9	TRUE	TRUE
chr7	92070971	C	T	ENST00000356239	ENSG00000127914	AKAP9	TRUE	TRUE
chr7	92070977	G	T	ENST00000356239	ENSG00000127914	AKAP9	TRUE	TRUE
chr7	92070980	C	T	ENST00000356239	ENSG00000127914	AKAP9	TRUE	TRUE
chr7	92070995	A	T	ENST00000356239	ENSG00000127914	AKAP9	TRUE	TRUE
chr7	92070998	A	T	ENST00000356239	ENSG00000127914	AKAP9	TRUE	TRUE
chr7	92071001	G	T	ENST00000356239	ENSG00000127914	AKAP9	TRUE	TRUE
chr7	92071004	A	T	ENST00000356239	ENSG00000127914	AKAP9	TRUE	TRUE
chr7	92071007	G	T	ENST00000356239	ENSG00000127914	AKAP9	TRUE	TRUE
chr7	92071010	G	A	ENST00000356239	ENSG00000127914	AKAP9	TRUE	FALSE
chr7	92071010	G	C	ENST00000356239	ENSG00000127914	AKAP9	TRUE	FALSE
chr7	92071010	G	T	ENST00000356239	ENSG00000127914	AKAP9	TRUE	FALSE
chr7	92071011	T	A	ENST00000356239	ENSG00000127914	AKAP9	TRUE	FALSE
chr7	92071011	T	C	ENST00000356239	ENSG00000127914	AKAP9	TRUE	FALSE
chr7	92071011	T	G	ENST00000356239	ENSG00000127914	AKAP9	TRUE	FALSE
chr7	92076853	A	C	ENST00000356239	ENSG00000127914	AKAP9	TRUE	FALSE
chr7	92076853	A	G	ENST00000356239	ENSG00000127914	AKAP9	TRUE	TRUE
chr7	92076853	A	T	ENST00000356239	ENSG00000127914	AKAP9	TRUE	FALSE
chr7	92076854	G	A	ENST00000356239	ENSG00000127914	AKAP9	TRUE	FALSE
chr7	92076854	G	C	ENST00000356239	ENSG00000127914	AKAP9	TRUE	FALSE
chr7	92076854	G	T	ENST00000356239	ENSG00000127914	AKAP9	TRUE	FALSE
chr7	92076865	T	A	ENST00000356239	ENSG00000127914	AKAP9
chr7	92076865	T	G	ENST00000356239	ENSG00000127914	AKAP9
chr7	92076867	G	T	ENST00000356239	ENSG00000127914	AKAP9
chr7	92076870	G	T	ENST00000356239	ENSG00000127914	AKAP9
chr7	92076873	C	T	ENST00000356239	ENSG00000127914	AKAP9	TRUE	TRUE
chr7	92076877	T	A	ENST00000356239	ENSG00000127914	AKAP9	TRUE	TRUE
chr7	92076877	T	G	ENST00000356239	ENSG00000127914	AKAP9	TRUE	TRUE
chr7	92076879	G	T	ENST00000356239	ENSG00000127914	AKAP9	TRUE	TRUE
chr7	92076882	C	T	ENST00000356239	ENSG00000127914	AKAP9	TRUE	TRUE
chr7	92076888	A	T	ENST00000356239	ENSG00000127914	AKAP9	TRUE	TRUE
chr7	92076891	G	T	ENST00000356239	ENSG00000127914	AKAP9	TRUE	TRUE
chr7	92076894	G	T	ENST00000356239	ENSG00000127914	AKAP9	TRUE	TRUE
chr7	92076900	G	T	ENST00000356239	ENSG00000127914	AKAP9	TRUE	TRUE
chr7	92076906	A	T	ENST00000356239	ENSG00000127914	AKAP9	TRUE	TRUE
chr7	92076912	G	T	ENST00000356239	ENSG00000127914	AKAP9	TRUE	TRUE
chr7	92076915	G	T	ENST00000356239	ENSG00000127914	AKAP9	TRUE	TRUE
chr7	92076921	C	T	ENST00000356239	ENSG00000127914	AKAP9	TRUE	TRUE
chr7	92076924	C	T	ENST00000356239	ENSG00000127914	AKAP9	TRUE	TRUE
chr7	92076928	T	A	ENST00000356239	ENSG00000127914	AKAP9	TRUE	TRUE
chr7	92076928	T	G	ENST00000356239	ENSG00000127914	AKAP9	TRUE	TRUE
chr7	92076936	C	T	ENST00000356239	ENSG00000127914	AKAP9	TRUE	TRUE
chr7	92076940	T	A	ENST00000356239	ENSG00000127914	AKAP9	TRUE	TRUE
chr7	92076940	T	G	ENST00000356239	ENSG00000127914	AKAP9	TRUE	TRUE
chr7	92076942	G	T	ENST00000356239	ENSG00000127914	AKAP9	TRUE	TRUE
chr7	92076948	C	T	ENST00000356239	ENSG00000127914	AKAP9	TRUE	TRUE
chr7	92076951	A	T	ENST00000356239	ENSG00000127914	AKAP9	TRUE	TRUE
chr7	92076954	A	T	ENST00000356239	ENSG00000127914	AKAP9	TRUE	TRUE
chr7	92076957	G	T	ENST00000356239	ENSG00000127914	AKAP9	TRUE	TRUE
chr7	92076975	C	T	ENST00000356239	ENSG00000127914	AKAP9	TRUE	TRUE
chr7	92076978	G	T	ENST00000356239	ENSG00000127914	AKAP9	TRUE	TRUE
chr7	92076984	G	T	ENST00000356239	ENSG00000127914	AKAP9	TRUE	TRUE
chr7	92076987	C	T	ENST00000356239	ENSG00000127914	AKAP9	TRUE	TRUE
chr7	92076990	G	T	ENST00000356239	ENSG00000127914	AKAP9	TRUE	TRUE
chr7	92076996	A	T	ENST00000356239	ENSG00000127914	AKAP9	TRUE	TRUE
chr7	92077000	T	A	ENST00000356239	ENSG00000127914	AKAP9
chr7	92077000	T	G	ENST00000356239	ENSG00000127914	AKAP9
chr7	92077005	A	T	ENST00000356239	ENSG00000127914	AKAP9
chr7	92077008	G	A	ENST00000356239	ENSG00000127914	AKAP9	TRUE	TRUE
chr7	92077008	G	C	ENST00000356239	ENSG00000127914	AKAP9	TRUE	TRUE
chr7	92077008	G	T	ENST00000356239	ENSG00000127914	AKAP9	TRUE	TRUE
chr7	92077009	T	A	ENST00000356239	ENSG00000127914	AKAP9	TRUE	TRUE
chr7	92077009	T	C	ENST00000356239	ENSG00000127914	AKAP9	TRUE	FALSE
chr7	92077009	T	G	ENST00000356239	ENSG00000127914	AKAP9	TRUE	TRUE
chr7	92077694	A	C	ENST00000356239	ENSG00000127914	AKAP9	TRUE	TRUE
chr7	92077694	A	G	ENST00000356239	ENSG00000127914	AKAP9	TRUE	TRUE
chr7	92077694	A	T	ENST00000356239	ENSG00000127914	AKAP9	TRUE	TRUE
chr7	92077695	G	A	ENST00000356239	ENSG00000127914	AKAP9	TRUE	TRUE
chr7	92077695	G	C	ENST00000356239	ENSG00000127914	AKAP9	TRUE	TRUE
chr7	92077695	G	T	ENST00000356239	ENSG00000127914	AKAP9	TRUE	TRUE
chr7	92077705	G	T	ENST00000356239	ENSG00000127914	AKAP9	TRUE	TRUE
chr7	92077708	A	T	ENST00000356239	ENSG00000127914	AKAP9	TRUE	TRUE
chr7	92077714	G	T	ENST00000356239	ENSG00000127914	AKAP9	TRUE	TRUE
chr7	92077726	A	T	ENST00000356239	ENSG00000127914	AKAP9	TRUE	TRUE
chr7	92077729	G	T	ENST00000356239	ENSG00000127914	AKAP9	TRUE	TRUE
chr7	92077750	C	T	ENST00000356239	ENSG00000127914	AKAP9	TRUE	TRUE
chr7	92077756	C	T	ENST00000356239	ENSG00000127914	AKAP9	TRUE	TRUE
chr7	92077774	A	T	ENST00000356239	ENSG00000127914	AKAP9	TRUE	TRUE
chr7	92077783	C	T	ENST00000356239	ENSG00000127914	AKAP9	TRUE	TRUE
chr7	92077792	C	T	ENST00000356239	ENSG00000127914	AKAP9	TRUE	TRUE
chr7	92077795	G	T	ENST00000356239	ENSG00000127914	AKAP9	TRUE	TRUE
chr7	92077798	A	T	ENST00000356239	ENSG00000127914	AKAP9	TRUE	TRUE
chr7	92077801	G	T	ENST00000356239	ENSG00000127914	AKAP9	TRUE	TRUE
chr7	92077807	G	T	ENST00000356239	ENSG00000127914	AKAP9	TRUE	TRUE
chr7	92077816	C	T	ENST00000356239	ENSG00000127914	AKAP9	TRUE	TRUE
chr7	92077820	T	A	ENST00000356239	ENSG00000127914	AKAP9	TRUE	TRUE
chr7	92077820	T	G	ENST00000356239	ENSG00000127914	AKAP9	TRUE	TRUE
chr7	92077825	G	T	ENST00000356239	ENSG00000127914	AKAP9	TRUE	TRUE
chr7	92077828	C	T	ENST00000356239	ENSG00000127914	AKAP9	TRUE	TRUE
chr7	92077837	A	T	ENST00000356239	ENSG00000127914	AKAP9	TRUE	TRUE
chr7	92077843	C	T	ENST00000356239	ENSG00000127914	AKAP9	TRUE	TRUE
chr7	92077846	C	T	ENST00000356239	ENSG00000127914	AKAP9	TRUE	TRUE
chr7	92077849	C	T	ENST00000356239	ENSG00000127914	AKAP9	TRUE	TRUE
chr7	92077855	A	T	ENST00000356239	ENSG00000127914	AKAP9	TRUE	TRUE
chr7	92077873	A	T	ENST00000356239	ENSG00000127914	AKAP9	TRUE	TRUE
chr7	92077876	G	A	ENST00000356239	ENSG00000127914	AKAP9	TRUE	FALSE
chr7	92077876	G	C	ENST00000356239	ENSG00000127914	AKAP9	TRUE	FALSE
chr7	92077876	G	T	ENST00000356239	ENSG00000127914	AKAP9	TRUE	FALSE
chr7	92077877	T	A	ENST00000356239	ENSG00000127914	AKAP9	TRUE	FALSE
chr7	92077877	T	C	ENST00000356239	ENSG00000127914	AKAP9	TRUE	FALSE
chr7	92077877	T	G	ENST00000356239	ENSG00000127914	AKAP9	TRUE	FALSE
chr7	92079077	A	C	ENST00000356239	ENSG00000127914	AKAP9	TRUE	FALSE
chr7	92079077	A	G	ENST00000356239	ENSG00000127914	AKAP9	TRUE	TRUE
chr7	92079077	A	T	ENST00000356239	ENSG00000127914	AKAP9	TRUE	TRUE
chr7	92079078	G	A	ENST00000356239	ENSG00000127914	AKAP9	TRUE	FALSE
chr7	92079078	G	C	ENST00000356239	ENSG00000127914	AKAP9	TRUE	FALSE
chr7	92079078	G	T	ENST00000356239	ENSG00000127914	AKAP9	TRUE	FALSE
chr7	92079085	G	T	ENST00000356239	ENSG00000127914	AKAP9	TRUE	TRUE
chr7	92079088	G	T	ENST00000356239	ENSG00000127914	AKAP9	TRUE	TRUE
chr7	92079091	A	T	ENST00000356239	ENSG00000127914	AKAP9
chr7	92079097	G	T	ENST00000356239	ENSG00000127914	AKAP9	TRUE	TRUE
chr7	92079115	G	T	ENST00000356239	ENSG00000127914	AKAP9	TRUE	TRUE
chr7	92079121	C	T	ENST00000356239	ENSG00000127914	AKAP9	TRUE	TRUE
chr7	92079127	G	T	ENST00000356239	ENSG00000127914	AKAP9	TRUE	TRUE
chr7	92079132	T	A	ENST00000356239	ENSG00000127914	AKAP9	TRUE	TRUE
chr7	92079134	T	A	ENST00000356239	ENSG00000127914	AKAP9	TRUE	TRUE
chr7	92079145	C	T	ENST00000356239	ENSG00000127914	AKAP9	TRUE	TRUE
chr7	92079148	G	T	ENST00000356239	ENSG00000127914	AKAP9	TRUE	TRUE
chr7	92079153	T	A	ENST00000356239	ENSG00000127914	AKAP9	TRUE	TRUE
chr7	92079157	A	T	ENST00000356239	ENSG00000127914	AKAP9	TRUE	TRUE
chr7	92079160	A	T	ENST00000356239	ENSG00000127914	AKAP9	TRUE	TRUE
chr7	92079166	A	T	ENST00000356239	ENSG00000127914	AKAP9	TRUE	TRUE
chr7	92079169	G	T	ENST00000356239	ENSG00000127914	AKAP9	TRUE	TRUE
chr7	92079172	G	T	ENST00000356239	ENSG00000127914	AKAP9	TRUE	TRUE
chr7	92079175	G	T	ENST00000356239	ENSG00000127914	AKAP9	TRUE	TRUE
chr7	92079181	G	T	ENST00000356239	ENSG00000127914	AKAP9	TRUE	TRUE
chr7	92079184	C	T	ENST00000356239	ENSG00000127914	AKAP9	TRUE	TRUE
chr7	92079193	G	T	ENST00000356239	ENSG00000127914	AKAP9	TRUE	TRUE
chr7	92079202	G	T	ENST00000356239	ENSG00000127914	AKAP9	TRUE	TRUE
chr7	92079205	A	T	ENST00000356239	ENSG00000127914	AKAP9	TRUE	TRUE
chr7	92079211	C	T	ENST00000356239	ENSG00000127914	AKAP9	TRUE	TRUE
chr7	92079214	C	T	ENST00000356239	ENSG00000127914	AKAP9	TRUE	TRUE
chr7	92079217	G	T	ENST00000356239	ENSG00000127914	AKAP9	TRUE	TRUE
chr7	92079221	T	A	ENST00000356239	ENSG00000127914	AKAP9	TRUE	TRUE
chr7	92079232	G	T	ENST00000356239	ENSG00000127914	AKAP9	TRUE	TRUE
chr7	92079235	C	T	ENST00000356239	ENSG00000127914	AKAP9	TRUE	TRUE
chr7	92079238	A	T	ENST00000356239	ENSG00000127914	AKAP9	TRUE	TRUE
chr7	92079245	C	A	ENST00000356239	ENSG00000127914	AKAP9	TRUE	TRUE
chr7	92079245	C	G	ENST00000356239	ENSG00000127914	AKAP9	TRUE	TRUE
chr7	92079266	C	A	ENST00000356239	ENSG00000127914	AKAP9	TRUE	TRUE
chr7	92079266	C	G	ENST00000356239	ENSG00000127914	AKAP9	TRUE	TRUE
chr7	92079268	G	T	ENST00000356239	ENSG00000127914	AKAP9	TRUE	TRUE
chr7	92079271	G	T	ENST00000356239	ENSG00000127914	AKAP9	TRUE	TRUE
chr7	92079284	T	A	ENST00000356239	ENSG00000127914	AKAP9	TRUE	TRUE
chr7	92079284	T	G	ENST00000356239	ENSG00000127914	AKAP9	TRUE	TRUE
chr7	92079286	A	T	ENST00000356239	ENSG00000127914	AKAP9	TRUE	TRUE
chr7	92079292	C	T	ENST00000356239	ENSG00000127914	AKAP9	TRUE	TRUE
chr7	92079296	T	A	ENST00000356239	ENSG00000127914	AKAP9	TRUE	TRUE
chr7	92079313	G	T	ENST00000356239	ENSG00000127914	AKAP9	TRUE	TRUE
chr7	92079316	A	T	ENST00000356239	ENSG00000127914	AKAP9	TRUE	TRUE
chr7	92079326	T	A	ENST00000356239	ENSG00000127914	AKAP9	TRUE	TRUE
chr7	92079328	G	T	ENST00000356239	ENSG00000127914	AKAP9	TRUE	TRUE
chr7	92079331	C	T	ENST00000356239	ENSG00000127914	AKAP9	TRUE	TRUE
chr7	92079334	C	T	ENST00000356239	ENSG00000127914	AKAP9	TRUE	TRUE
chr7	92079340	G	T	ENST00000356239	ENSG00000127914	AKAP9	TRUE	TRUE
chr7	92079352	G	T	ENST00000356239	ENSG00000127914	AKAP9	TRUE	TRUE
chr7	92079355	G	T	ENST00000356239	ENSG00000127914	AKAP9	TRUE	TRUE
chr7	92079370	A	T	ENST00000356239	ENSG00000127914	AKAP9	TRUE	TRUE
chr7	92079382	A	T	ENST00000356239	ENSG00000127914	AKAP9	TRUE	TRUE
chr7	92079385	G	T	ENST00000356239	ENSG00000127914	AKAP9	TRUE	TRUE
chr7	92079397	A	T	ENST00000356239	ENSG00000127914	AKAP9	TRUE	TRUE
chr7	92079406	C	T	ENST00000356239	ENSG00000127914	AKAP9	TRUE	TRUE
chr7	92079415	C	T	ENST00000356239	ENSG00000127914	AKAP9	TRUE	TRUE
chr7	92079418	G	T	ENST00000356239	ENSG00000127914	AKAP9	TRUE	TRUE
chr7	92079422	T	A	ENST00000356239	ENSG00000127914	AKAP9	TRUE	TRUE
chr7	92079422	T	G	ENST00000356239	ENSG00000127914	AKAP9	TRUE	TRUE
chr7	92079431	T	A	ENST00000356239	ENSG00000127914	AKAP9	TRUE	TRUE
chr7	92079431	T	G	ENST00000356239	ENSG00000127914	AKAP9	TRUE	TRUE
chr7	92079433	A	T	ENST00000356239	ENSG00000127914	AKAP9	TRUE	TRUE
chr7	92079436	A	T	ENST00000356239	ENSG00000127914	AKAP9	TRUE	TRUE
chr7	92079439	G	T	ENST00000356239	ENSG00000127914	AKAP9	TRUE	TRUE
chr7	92079445	G	T	ENST00000356239	ENSG00000127914	AKAP9	TRUE	TRUE
chr7	92079454	G	T	ENST00000356239	ENSG00000127914	AKAP9	TRUE	TRUE
chr7	92079457	A	T	ENST00000356239	ENSG00000127914	AKAP9	TRUE	TRUE
chr7	92079463	C	T	ENST00000356239	ENSG00000127914	AKAP9	TRUE	TRUE
chr7	92079475	G	T	ENST00000356239	ENSG00000127914	AKAP9	TRUE	TRUE
chr7	92079511	A	T	ENST00000356239	ENSG00000127914	AKAP9	TRUE	TRUE
chr7	92079517	A	T	ENST00000356239	ENSG00000127914	AKAP9	TRUE	TRUE
chr7	92079523	G	T	ENST00000356239	ENSG00000127914	AKAP9	TRUE	TRUE
chr7	92079529	G	T	ENST00000356239	ENSG00000127914	AKAP9	TRUE	TRUE
chr7	92079544	G	T	ENST00000356239	ENSG00000127914	AKAP9	TRUE	TRUE
chr7	92079556	A	T	ENST00000356239	ENSG00000127914	AKAP9	TRUE	TRUE
chr7	92079565	G	T	ENST00000356239	ENSG00000127914	AKAP9	TRUE	TRUE
chr7	92079571	C	T	ENST00000356239	ENSG00000127914	AKAP9	TRUE	TRUE
chr7	92079579	C	A	ENST00000356239	ENSG00000127914	AKAP9	TRUE	TRUE
chr7	92079579	C	G	ENST00000356239	ENSG00000127914	AKAP9	TRUE	TRUE
chr7	92079583	A	T	ENST00000356239	ENSG00000127914	AKAP9	TRUE	TRUE
chr7	92079592	G	T	ENST00000356239	ENSG00000127914	AKAP9	TRUE	TRUE
chr7	92079595	G	T	ENST00000356239	ENSG00000127914	AKAP9	TRUE	TRUE
chr7	92079604	A	T	ENST00000356239	ENSG00000127914	AKAP9	TRUE	TRUE
chr7	92079623	T	A	ENST00000356239	ENSG00000127914	AKAP9	TRUE	TRUE
chr7	92079625	G	T	ENST00000356239	ENSG00000127914	AKAP9	TRUE	TRUE
chr7	92079635	T	A	ENST00000356239	ENSG00000127914	AKAP9	TRUE	TRUE
chr7	92079640	C	T	ENST00000356239	ENSG00000127914	AKAP9	TRUE	TRUE
chr7	92079646	G	T	ENST00000356239	ENSG00000127914	AKAP9	TRUE	TRUE
chr7	92079664	A	T	ENST00000356239	ENSG00000127914	AKAP9	TRUE	TRUE
chr7	92079671	T	A	ENST00000356239	ENSG00000127914	AKAP9	TRUE	TRUE
chr7	92079671	T	G	ENST00000356239	ENSG00000127914	AKAP9	TRUE	TRUE
chr7	92079673	G	T	ENST00000356239	ENSG00000127914	AKAP9	TRUE	TRUE
chr7	92079682	C	T	ENST00000356239	ENSG00000127914	AKAP9	TRUE	TRUE
chr7	92079687	T	A	ENST00000356239	ENSG00000127914	AKAP9	TRUE	TRUE
chr7	92079690	T	A	ENST00000356239	ENSG00000127914	AKAP9	TRUE	TRUE
chr7	92079690	T	G	ENST00000356239	ENSG00000127914	AKAP9	TRUE	TRUE
chr7	92079691	A	T	ENST00000356239	ENSG00000127914	AKAP9	TRUE	TRUE
chr7	92079694	C	T	ENST00000356239	ENSG00000127914	AKAP9	TRUE	TRUE
chr7	92079700	A	T	ENST00000356239	ENSG00000127914	AKAP9	TRUE	TRUE
chr7	92079709	C	T	ENST00000356239	ENSG00000127914	AKAP9	TRUE	TRUE
chr7	92079712	G	T	ENST00000356239	ENSG00000127914	AKAP9	TRUE	TRUE
chr7	92079715	C	T	ENST00000356239	ENSG00000127914	AKAP9	TRUE	TRUE
chr7	92079721	C	T	ENST00000356239	ENSG00000127914	AKAP9	TRUE	TRUE
chr7	92079727	G	T	ENST00000356239	ENSG00000127914	AKAP9	TRUE	TRUE
chr7	92079733	G	T	ENST00000356239	ENSG00000127914	AKAP9	TRUE	TRUE
chr7	92079742	C	T	ENST00000356239	ENSG00000127914	AKAP9	TRUE	TRUE
chr7	92079745	A	T	ENST00000356239	ENSG00000127914	AKAP9	TRUE	TRUE
chr7	92079748	A	T	ENST00000356239	ENSG00000127914	AKAP9	TRUE	TRUE
chr7	92079763	C	T	ENST00000356239	ENSG00000127914	AKAP9	TRUE	TRUE
chr7	92079766	A	T	ENST00000356239	ENSG00000127914	AKAP9	TRUE	TRUE
chr7	92079775	G	T	ENST00000356239	ENSG00000127914	AKAP9	TRUE	TRUE
chr7	92079778	G	T	ENST00000356239	ENSG00000127914	AKAP9	TRUE	TRUE
chr7	92079781	A	T	ENST00000356239	ENSG00000127914	AKAP9	TRUE	TRUE
chr7	92079805	C	T	ENST00000356239	ENSG00000127914	AKAP9	TRUE	TRUE
chr7	92079811	C	T	ENST00000356239	ENSG00000127914	AKAP9	TRUE	TRUE
chr7	92079817	G	T	ENST00000356239	ENSG00000127914	AKAP9	TRUE	TRUE
chr7	92079826	C	T	ENST00000356239	ENSG00000127914	AKAP9	TRUE	TRUE
chr7	92079829	G	T	ENST00000356239	ENSG00000127914	AKAP9	TRUE	TRUE
chr7	92079834	T	A	ENST00000356239	ENSG00000127914	AKAP9	TRUE	TRUE
chr7	92079834	T	G	ENST00000356239	ENSG00000127914	AKAP9	TRUE	TRUE
chr7	92079838	A	T	ENST00000356239	ENSG00000127914	AKAP9	TRUE	TRUE
chr7	92079846	T	A	ENST00000356239	ENSG00000127914	AKAP9	TRUE	TRUE
chr7	92079847	C	T	ENST00000356239	ENSG00000127914	AKAP9	TRUE	TRUE
chr7	92079856	C	T	ENST00000356239	ENSG00000127914	AKAP9	TRUE	TRUE
chr7	92079866	C	A	ENST00000356239	ENSG00000127914	AKAP9	TRUE	TRUE
chr7	92079866	C	G	ENST00000356239	ENSG00000127914	AKAP9	TRUE	TRUE
chr7	92079869	C	A	ENST00000356239	ENSG00000127914	AKAP9	TRUE	TRUE
chr7	92079869	C	G	ENST00000356239	ENSG00000127914	AKAP9	TRUE	TRUE
chr7	92079871	G	T	ENST00000356239	ENSG00000127914	AKAP9	TRUE	TRUE
chr7	92079877	G	T	ENST00000356239	ENSG00000127914	AKAP9	TRUE	TRUE
chr7	92079880	A	T	ENST00000356239	ENSG00000127914	AKAP9	TRUE	TRUE
chr7	92079892	C	T	ENST00000356239	ENSG00000127914	AKAP9	TRUE	TRUE
chr7	92079899	T	A	ENST00000356239	ENSG00000127914	AKAP9	TRUE	TRUE
chr7	92079899	T	G	ENST00000356239	ENSG00000127914	AKAP9	TRUE	TRUE
chr7	92079904	C	T	ENST00000356239	ENSG00000127914	AKAP9	TRUE	TRUE
chr7	92079910	A	T	ENST00000356239	ENSG00000127914	AKAP9	TRUE	TRUE
chr7	92079913	G	T	ENST00000356239	ENSG00000127914	AKAP9	TRUE	TRUE
chr7	92079919	G	T	ENST00000356239	ENSG00000127914	AKAP9	TRUE	TRUE
chr7	92079923	T	A	ENST00000356239	ENSG00000127914	AKAP9	TRUE	TRUE
chr7	92079929	C	A	ENST00000356239	ENSG00000127914	AKAP9	TRUE	TRUE
chr7	92079929	C	G	ENST00000356239	ENSG00000127914	AKAP9	TRUE	TRUE
chr7	92079938	C	A	ENST00000356239	ENSG00000127914	AKAP9	TRUE	TRUE
chr7	92079938	C	G	ENST00000356239	ENSG00000127914	AKAP9	TRUE	TRUE
chr7	92079944	T	A	ENST00000356239	ENSG00000127914	AKAP9	TRUE	TRUE
chr7	92079944	T	G	ENST00000356239	ENSG00000127914	AKAP9	TRUE	TRUE
chr7	92079950	T	A	ENST00000356239	ENSG00000127914	AKAP9	TRUE	TRUE
chr7	92079952	A	T	ENST00000356239	ENSG00000127914	AKAP9	TRUE	TRUE
chr7	92079959	C	A	ENST00000356239	ENSG00000127914	AKAP9	TRUE	TRUE
chr7	92079959	C	G	ENST00000356239	ENSG00000127914	AKAP9	TRUE	TRUE
chr7	92079961	G	T	ENST00000356239	ENSG00000127914	AKAP9	TRUE	TRUE
chr7	92079965	T	A	ENST00000356239	ENSG00000127914	AKAP9	TRUE	TRUE
chr7	92079965	T	G	ENST00000356239	ENSG00000127914	AKAP9	TRUE	TRUE
chr7	92079967	G	T	ENST00000356239	ENSG00000127914	AKAP9	TRUE	TRUE
chr7	92079973	C	T	ENST00000356239	ENSG00000127914	AKAP9	TRUE	TRUE
chr7	92079982	G	T	ENST00000356239	ENSG00000127914	AKAP9	TRUE	TRUE
chr7	92079998	T	A	ENST00000356239	ENSG00000127914	AKAP9	TRUE	TRUE
chr7	92080004	T	A	ENST00000356239	ENSG00000127914	AKAP9	TRUE	TRUE
chr7	92080004	T	G	ENST00000356239	ENSG00000127914	AKAP9	TRUE	TRUE
chr7	92080006	G	T	ENST00000356239	ENSG00000127914	AKAP9	TRUE	TRUE
chr7	92080009	A	T	ENST00000356239	ENSG00000127914	AKAP9	TRUE	TRUE
chr7	92080012	G	T	ENST00000356239	ENSG00000127914	AKAP9	TRUE	TRUE
chr7	92080015	C	T	ENST00000356239	ENSG00000127914	AKAP9	TRUE	TRUE
chr7	92080021	G	T	ENST00000356239	ENSG00000127914	AKAP9	TRUE	TRUE
chr7	92080030	G	T	ENST00000356239	ENSG00000127914	AKAP9	TRUE	TRUE
chr7	92080033	A	T	ENST00000356239	ENSG00000127914	AKAP9	TRUE	TRUE
chr7	92080043	T	A	ENST00000356239	ENSG00000127914	AKAP9	TRUE	TRUE
chr7	92080043	T	G	ENST00000356239	ENSG00000127914	AKAP9	TRUE	TRUE
chr7	92080045	G	T	ENST00000356239	ENSG00000127914	AKAP9	TRUE	TRUE
chr7	92080048	A	T	ENST00000356239	ENSG00000127914	AKAP9	TRUE	TRUE
chr7	92080051	G	T	ENST00000356239	ENSG00000127914	AKAP9	TRUE	TRUE
chr7	92080054	A	T	ENST00000356239	ENSG00000127914	AKAP9	TRUE	TRUE
chr7	92080057	A	T	ENST00000356239	ENSG00000127914	AKAP9	TRUE	TRUE
chr7	92080066	G	T	ENST00000356239	ENSG00000127914	AKAP9	TRUE	TRUE
chr7	92080072	C	T	ENST00000356239	ENSG00000127914	AKAP9	TRUE	TRUE
chr7	92080075	A	T	ENST00000356239	ENSG00000127914	AKAP9	TRUE	TRUE
chr7	92080082	T	A	ENST00000356239	ENSG00000127914	AKAP9	TRUE	TRUE
chr7	92080084	G	T	ENST00000356239	ENSG00000127914	AKAP9	TRUE	TRUE
chr7	92080093	G	T	ENST00000356239	ENSG00000127914	AKAP9	TRUE	TRUE
chr7	92080096	A	T	ENST00000356239	ENSG00000127914	AKAP9	TRUE	TRUE
chr7	92080099	A	T	ENST00000356239	ENSG00000127914	AKAP9	TRUE	TRUE
chr7	92080102	C	T	ENST00000356239	ENSG00000127914	AKAP9	TRUE	TRUE
chr7	92080105	A	T	ENST00000356239	ENSG00000127914	AKAP9	TRUE	TRUE
chr7	92080108	G	T	ENST00000356239	ENSG00000127914	AKAP9	TRUE	TRUE
chr7	92080111	A	T	ENST00000356239	ENSG00000127914	AKAP9	TRUE	TRUE
chr7	92080114	G	T	ENST00000356239	ENSG00000127914	AKAP9	TRUE	TRUE
chr7	92080117	A	T	ENST00000356239	ENSG00000127914	AKAP9	TRUE	TRUE
chr7	92080120	A	T	ENST00000356239	ENSG00000127914	AKAP9	TRUE	TRUE
chr7	92080123	A	T	ENST00000356239	ENSG00000127914	AKAP9	TRUE	TRUE
chr7	92080132	C	T	ENST00000356239	ENSG00000127914	AKAP9	TRUE	TRUE
chr7	92080141	G	T	ENST00000356239	ENSG00000127914	AKAP9	TRUE	TRUE
chr7	92080150	A	T	ENST00000356239	ENSG00000127914	AKAP9	TRUE	TRUE
chr7	92080153	G	A	ENST00000356239	ENSG00000127914	AKAP9	TRUE	FALSE
chr7	92080153	G	C	ENST00000356239	ENSG00000127914	AKAP9	TRUE	FALSE
chr7	92080153	G	T	ENST00000356239	ENSG00000127914	AKAP9	TRUE	FALSE
chr7	92080154	T	A	ENST00000356239	ENSG00000127914	AKAP9	TRUE	FALSE
chr7	92080154	T	C	ENST00000356239	ENSG00000127914	AKAP9	FALSE	FALSE
chr7	92080154	T	G	ENST00000356239	ENSG00000127914	AKAP9	TRUE	FALSE
chr7	92082520	A	C	ENST00000356239	ENSG00000127914	AKAP9	TRUE	FALSE
chr7	92082520	A	G	ENST00000356239	ENSG00000127914	AKAP9	TRUE	FALSE
chr7	92082520	A	T	ENST00000356239	ENSG00000127914	AKAP9	TRUE	FALSE
chr7	92082521	G	A	ENST00000356239	ENSG00000127914	AKAP9	TRUE	FALSE
chr7	92082521	G	C	ENST00000356239	ENSG00000127914	AKAP9	TRUE	FALSE
chr7	92082521	G	T	ENST00000356239	ENSG00000127914	AKAP9	TRUE	FALSE
chr7	92082531	G	T	ENST00000356239	ENSG00000127914	AKAP9	TRUE	TRUE
chr7	92082549	G	T	ENST00000356239	ENSG00000127914	AKAP9	TRUE	TRUE
chr7	92082552	G	T	ENST00000356239	ENSG00000127914	AKAP9	TRUE	TRUE
chr7	92082558	G	T	ENST00000356239	ENSG00000127914	AKAP9	TRUE	TRUE
chr7	92082570	G	T	ENST00000356239	ENSG00000127914	AKAP9	TRUE	TRUE
chr7	92082576	G	T	ENST00000356239	ENSG00000127914	AKAP9	TRUE	TRUE
chr7	92082585	A	T	ENST00000356239	ENSG00000127914	AKAP9	TRUE	TRUE
chr7	92082591	G	T	ENST00000356239	ENSG00000127914	AKAP9	TRUE	TRUE
chr7	92082595	C	A	ENST00000356239	ENSG00000127914	AKAP9	TRUE	TRUE
chr7	92082595	C	G	ENST00000356239	ENSG00000127914	AKAP9	TRUE	TRUE
chr7	92082606	A	T	ENST00000356239	ENSG00000127914	AKAP9	TRUE	TRUE
chr7	92082612	G	T	ENST00000356239	ENSG00000127914	AKAP9	TRUE	TRUE
chr7	92082626	T	A	ENST00000356239	ENSG00000127914	AKAP9	TRUE	TRUE
chr7	92082626	T	G	ENST00000356239	ENSG00000127914	AKAP9	TRUE	TRUE
chr7	92082627	A	T	ENST00000356239	ENSG00000127914	AKAP9	TRUE	TRUE
chr7	92082630	G	T	ENST00000356239	ENSG00000127914	AKAP9	TRUE	TRUE
chr7	92082633	A	T	ENST00000356239	ENSG00000127914	AKAP9	TRUE	TRUE
chr7	92082639	G	T	ENST00000356239	ENSG00000127914	AKAP9	TRUE	TRUE
chr7	92082642	A	T	ENST00000356239	ENSG00000127914	AKAP9	TRUE	TRUE
chr7	92082648	C	T	ENST00000356239	ENSG00000127914	AKAP9	TRUE	TRUE
chr7	92082651	G	T	ENST00000356239	ENSG00000127914	AKAP9	TRUE	TRUE
chr7	92082654	G	T	ENST00000356239	ENSG00000127914	AKAP9	TRUE	TRUE
chr7	92082661	T	A	ENST00000356239	ENSG00000127914	AKAP9	TRUE	TRUE
chr7	92082663	G	A	ENST00000356239	ENSG00000127914	AKAP9	TRUE	TRUE
chr7	92082663	G	C	ENST00000356239	ENSG00000127914	AKAP9	TRUE	TRUE
chr7	92082663	G	T	ENST00000356239	ENSG00000127914	AKAP9	TRUE	TRUE
chr7	92082664	T	A	ENST00000356239	ENSG00000127914	AKAP9	TRUE	TRUE
chr7	92082664	T	C	ENST00000356239	ENSG00000127914	AKAP9	TRUE	FALSE
chr7	92082664	T	G	ENST00000356239	ENSG00000127914	AKAP9	TRUE	TRUE
chr7	92083168	A	C	ENST00000356239	ENSG00000127914	AKAP9	TRUE	FALSE
chr7	92083168	A	G	ENST00000356239	ENSG00000127914	AKAP9	TRUE	FALSE
chr7	92083168	A	T	ENST00000356239	ENSG00000127914	AKAP9	TRUE	FALSE
chr7	92083169	G	A	ENST00000356239	ENSG00000127914	AKAP9	TRUE	FALSE
chr7	92083169	G	C	ENST00000356239	ENSG00000127914	AKAP9	TRUE	FALSE
chr7	92083169	G	T	ENST00000356239	ENSG00000127914	AKAP9	TRUE	FALSE
chr7	92083173	A	T	ENST00000356239	ENSG00000127914	AKAP9	TRUE	TRUE
chr7	92083176	G	T	ENST00000356239	ENSG00000127914	AKAP9	TRUE	TRUE
chr7	92083197	C	T	ENST00000356239	ENSG00000127914	AKAP9	TRUE	TRUE
chr7	92083200	A	T	ENST00000356239	ENSG00000127914	AKAP9	TRUE	TRUE
chr7	92083207	T	A	ENST00000356239	ENSG00000127914	AKAP9	TRUE	TRUE
chr7	92083207	T	G	ENST00000356239	ENSG00000127914	AKAP9	TRUE	TRUE
chr7	92083212	C	T	ENST00000356239	ENSG00000127914	AKAP9	TRUE	TRUE
chr7	92083233	G	T	ENST00000356239	ENSG00000127914	AKAP9	TRUE	TRUE
chr7	92083239	A	T	ENST00000356239	ENSG00000127914	AKAP9	TRUE	TRUE
chr7	92083242	G	T	ENST00000356239	ENSG00000127914	AKAP9	TRUE	TRUE
chr7	92083245	A	T	ENST00000356239	ENSG00000127914	AKAP9	TRUE	TRUE
chr7	92083249	T	A	ENST00000356239	ENSG00000127914	AKAP9	TRUE	TRUE
chr7	92083258	T	A	ENST00000356239	ENSG00000127914	AKAP9	TRUE	TRUE
chr7	92083258	T	G	ENST00000356239	ENSG00000127914	AKAP9	TRUE	TRUE
chr7	92083260	G	T	ENST00000356239	ENSG00000127914	AKAP9	TRUE	TRUE
chr7	92083263	A	T	ENST00000356239	ENSG00000127914	AKAP9	TRUE	TRUE
chr7	92083266	G	T	ENST00000356239	ENSG00000127914	AKAP9	TRUE	TRUE
chr7	92083272	G	T	ENST00000356239	ENSG00000127914	AKAP9	TRUE	TRUE
chr7	92083278	G	T	ENST00000356239	ENSG00000127914	AKAP9	TRUE	TRUE
chr7	92083284	C	T	ENST00000356239	ENSG00000127914	AKAP9	TRUE	TRUE
chr7	92083287	G	T	ENST00000356239	ENSG00000127914	AKAP9	TRUE	TRUE
chr7	92083293	A	T	ENST00000356239	ENSG00000127914	AKAP9	TRUE	TRUE
chr7	92083296	A	T	ENST00000356239	ENSG00000127914	AKAP9	TRUE	TRUE
chr7	92083304	C	A	ENST00000356239	ENSG00000127914	AKAP9	TRUE	TRUE
chr7	92083311	G	T	ENST00000356239	ENSG00000127914	AKAP9	TRUE	TRUE
chr7	92083326	A	T	ENST00000356239	ENSG00000127914	AKAP9	TRUE	TRUE
chr7	92083335	A	T	ENST00000356239	ENSG00000127914	AKAP9	TRUE	TRUE
chr7	92083350	C	T	ENST00000356239	ENSG00000127914	AKAP9	TRUE	TRUE
chr7	92083368	A	T	ENST00000356239	ENSG00000127914	AKAP9	TRUE	TRUE
chr7	92083386	C	T	ENST00000356239	ENSG00000127914	AKAP9	TRUE	TRUE
chr7	92083395	C	T	ENST00000356239	ENSG00000127914	AKAP9	TRUE	TRUE
chr7	92083407	A	T	ENST00000356239	ENSG00000127914	AKAP9	TRUE	TRUE
chr7	92083416	G	T	ENST00000356239	ENSG00000127914	AKAP9	TRUE	TRUE
chr7	92083422	C	T	ENST00000356239	ENSG00000127914	AKAP9	TRUE	TRUE
chr7	92083432	T	A	ENST00000356239	ENSG00000127914	AKAP9	TRUE	TRUE
chr7	92083432	T	G	ENST00000356239	ENSG00000127914	AKAP9	TRUE	TRUE
chr7	92083434	C	T	ENST00000356239	ENSG00000127914	AKAP9	TRUE	TRUE
chr7	92083440	G	T	ENST00000356239	ENSG00000127914	AKAP9	TRUE	TRUE
chr7	92083445	T	A	ENST00000356239	ENSG00000127914	AKAP9	TRUE	TRUE
chr7	92083450	C	A	ENST00000356239	ENSG00000127914	AKAP9	TRUE	TRUE
chr7	92083450	C	G	ENST00000356239	ENSG00000127914	AKAP9	TRUE	TRUE
chr7	92083452	G	T	ENST00000356239	ENSG00000127914	AKAP9	TRUE	TRUE
chr7	92083455	G	T	ENST00000356239	ENSG00000127914	AKAP9	TRUE	TRUE
chr7	92083464	G	T	ENST00000356239	ENSG00000127914	AKAP9	TRUE	TRUE
chr7	92083476	C	T	ENST00000356239	ENSG00000127914	AKAP9	TRUE	TRUE
chr7	92083485	G	T	ENST00000356239	ENSG00000127914	AKAP9	TRUE	TRUE
chr7	92083488	A	T	ENST00000356239	ENSG00000127914	AKAP9	TRUE	TRUE
chr7	92083494	G	T	ENST00000356239	ENSG00000127914	AKAP9	TRUE	TRUE
chr7	92083497	A	T	ENST00000356239	ENSG00000127914	AKAP9	TRUE	TRUE
chr7	92083503	C	T	ENST00000356239	ENSG00000127914	AKAP9	TRUE	TRUE
chr7	92083506	G	T	ENST00000356239	ENSG00000127914	AKAP9	TRUE	TRUE
chr7	92083521	G	T	ENST00000356239	ENSG00000127914	AKAP9	TRUE	TRUE
chr7	92083528	T	A	ENST00000356239	ENSG00000127914	AKAP9	TRUE	TRUE
chr7	92083536	G	T	ENST00000356239	ENSG00000127914	AKAP9	TRUE	TRUE
chr7	92083542	A	T	ENST00000356239	ENSG00000127914	AKAP9	TRUE	TRUE
chr7	92083552	C	A	ENST00000356239	ENSG00000127914	AKAP9	TRUE	TRUE
chr7	92083552	C	G	ENST00000356239	ENSG00000127914	AKAP9	TRUE	TRUE
chr7	92083554	G	T	ENST00000356239	ENSG00000127914	AKAP9	TRUE	TRUE
chr7	92083560	G	T	ENST00000356239	ENSG00000127914	AKAP9	TRUE	TRUE
chr7	92083567	T	A	ENST00000356239	ENSG00000127914	AKAP9	TRUE	TRUE
chr7	92083567	T	G	ENST00000356239	ENSG00000127914	AKAP9	TRUE	TRUE
chr7	92083569	A	T	ENST00000356239	ENSG00000127914	AKAP9	TRUE	TRUE
chr7	92083575	G	T	ENST00000356239	ENSG00000127914	AKAP9	TRUE	TRUE
chr7	92083583	T	A	ENST00000356239	ENSG00000127914	AKAP9	TRUE	TRUE
chr7	92083583	T	G	ENST00000356239	ENSG00000127914	AKAP9	TRUE	TRUE
chr7	92083593	C	T	ENST00000356239	ENSG00000127914	AKAP9	TRUE	TRUE
chr7	92083597	T	A	ENST00000356239	ENSG00000127914	AKAP9	TRUE	TRUE
chr7	92083597	T	G	ENST00000356239	ENSG00000127914	AKAP9	TRUE	TRUE
chr7	92083602	A	T	ENST00000356239	ENSG00000127914	AKAP9	TRUE	TRUE
chr7	92083605	G	T	ENST00000356239	ENSG00000127914	AKAP9	TRUE	TRUE
chr7	92083608	G	T	ENST00000356239	ENSG00000127914	AKAP9	TRUE	TRUE
chr7	92083613	T	A	ENST00000356239	ENSG00000127914	AKAP9	TRUE	TRUE
chr7	92083621	T	A	ENST00000356239	ENSG00000127914	AKAP9	TRUE	TRUE
chr7	92083623	A	T	ENST00000356239	ENSG00000127914	AKAP9	TRUE	TRUE
chr7	92083635	C	T	ENST00000356239	ENSG00000127914	AKAP9	TRUE	TRUE
chr7	92083640	T	A	ENST00000356239	ENSG00000127914	AKAP9	TRUE	TRUE
chr7	92083644	A	T	ENST00000356239	ENSG00000127914	AKAP9
chr7	92083650	A	T	ENST00000356239	ENSG00000127914	AKAP9	TRUE	TRUE
chr7	92083653	G	T	ENST00000356239	ENSG00000127914	AKAP9	TRUE	TRUE
chr7	92083656	G	A	ENST00000356239	ENSG00000127914	AKAP9	TRUE	FALSE
chr7	92083656	G	C	ENST00000356239	ENSG00000127914	AKAP9	TRUE	FALSE
chr7	92083656	G	T	ENST00000356239	ENSG00000127914	AKAP9	TRUE	FALSE
chr7	92083657	T	A	ENST00000356239	ENSG00000127914	AKAP9	TRUE	FALSE
chr7	92083657	T	C	ENST00000356239	ENSG00000127914	AKAP9	TRUE	FALSE
chr7	92083657	T	G	ENST00000356239	ENSG00000127914	AKAP9	TRUE	FALSE
chr7	92084638	A	C	ENST00000356239	ENSG00000127914	AKAP9	TRUE	FALSE
chr7	92084638	A	G	ENST00000356239	ENSG00000127914	AKAP9	TRUE	FALSE
chr7	92084638	A	T	ENST00000356239	ENSG00000127914	AKAP9	TRUE	FALSE
chr7	92084639	G	A	ENST00000356239	ENSG00000127914	AKAP9	TRUE	FALSE
chr7	92084639	G	C	ENST00000356239	ENSG00000127914	AKAP9	TRUE	FALSE
chr7	92084639	G	T	ENST00000356239	ENSG00000127914	AKAP9	TRUE	FALSE
chr7	92084640	G	T	ENST00000356239	ENSG00000127914	AKAP9	TRUE	TRUE
chr7	92084647	C	A	ENST00000356239	ENSG00000127914	AKAP9	TRUE	TRUE
chr7	92084647	C	G	ENST00000356239	ENSG00000127914	AKAP9	TRUE	TRUE
chr7	92084655	G	T	ENST00000356239	ENSG00000127914	AKAP9	TRUE	TRUE
chr7	92084678	C	A	ENST00000356239	ENSG00000127914	AKAP9	TRUE	TRUE
chr7	92084678	C	G	ENST00000356239	ENSG00000127914	AKAP9	TRUE	TRUE
chr7	92084679	C	T	ENST00000356239	ENSG00000127914	AKAP9	TRUE	TRUE
chr7	92084685	A	T	ENST00000356239	ENSG00000127914	AKAP9	TRUE	TRUE
chr7	92084688	G	T	ENST00000356239	ENSG00000127914	AKAP9	TRUE	TRUE
chr7	92084696	C	A	ENST00000356239	ENSG00000127914	AKAP9	TRUE	TRUE
chr7	92084704	G	A	ENST00000356239	ENSG00000127914	AKAP9	TRUE	FALSE
chr7	92084704	G	C	ENST00000356239	ENSG00000127914	AKAP9	TRUE	FALSE
chr7	92084704	G	T	ENST00000356239	ENSG00000127914	AKAP9	TRUE	FALSE
chr7	92084705	T	A	ENST00000356239	ENSG00000127914	AKAP9	TRUE	FALSE
chr7	92084705	T	C	ENST00000356239	ENSG00000127914	AKAP9	TRUE	FALSE
chr7	92084705	T	G	ENST00000356239	ENSG00000127914	AKAP9	TRUE	FALSE
chr7	92084817	A	C	ENST00000356239	ENSG00000127914	AKAP9	TRUE	TRUE
chr7	92084817	A	G	ENST00000356239	ENSG00000127914	AKAP9	TRUE	TRUE
chr7	92084817	A	T	ENST00000356239	ENSG00000127914	AKAP9	TRUE	TRUE
chr7	92084818	G	A	ENST00000356239	ENSG00000127914	AKAP9	TRUE	TRUE
chr7	92084818	G	C	ENST00000356239	ENSG00000127914	AKAP9	TRUE	TRUE
chr7	92084818	G	T	ENST00000356239	ENSG00000127914	AKAP9	TRUE	TRUE
chr7	92084824	G	T	ENST00000356239	ENSG00000127914	AKAP9	TRUE	TRUE
chr7	92084828	C	A	ENST00000356239	ENSG00000127914	AKAP9	TRUE	TRUE
chr7	92084828	C	G	ENST00000356239	ENSG00000127914	AKAP9	TRUE	TRUE
chr7	92084834	G	A	ENST00000356239	ENSG00000127914	AKAP9	TRUE	TRUE
chr7	92084835	G	A	ENST00000356239	ENSG00000127914	AKAP9	TRUE	TRUE
chr7	92084839	C	T	ENST00000356239	ENSG00000127914	AKAP9	TRUE	TRUE
chr7	92084842	G	T	ENST00000356239	ENSG00000127914	AKAP9	TRUE	TRUE
chr7	92084850	T	A	ENST00000356239	ENSG00000127914	AKAP9	TRUE	TRUE
chr7	92084850	T	G	ENST00000356239	ENSG00000127914	AKAP9	TRUE	TRUE
chr7	92084863	C	T	ENST00000356239	ENSG00000127914	AKAP9	TRUE	TRUE
chr7	92084866	G	T	ENST00000356239	ENSG00000127914	AKAP9	TRUE	TRUE
chr7	92084882	C	A	ENST00000356239	ENSG00000127914	AKAP9	TRUE	TRUE
chr7	92084882	C	G	ENST00000356239	ENSG00000127914	AKAP9	TRUE	TRUE
chr7	92084884	G	T	ENST00000356239	ENSG00000127914	AKAP9	TRUE	TRUE
chr7	92084890	C	T	ENST00000356239	ENSG00000127914	AKAP9	TRUE	TRUE
chr7	92084893	G	T	ENST00000356239	ENSG00000127914	AKAP9	TRUE	TRUE
chr7	92084896	G	T	ENST00000356239	ENSG00000127914	AKAP9	TRUE	TRUE
chr7	92084899	G	T	ENST00000356239	ENSG00000127914	AKAP9	TRUE	TRUE
chr7	92084905	G	T	ENST00000356239	ENSG00000127914	AKAP9	TRUE	TRUE
chr7	92084929	A	T	ENST00000356239	ENSG00000127914	AKAP9	TRUE	TRUE
chr7	92084932	A	T	ENST00000356239	ENSG00000127914	AKAP9	TRUE	TRUE
chr7	92084938	A	T	ENST00000356239	ENSG00000127914	AKAP9	TRUE	TRUE
chr7	92084941	G	A	ENST00000356239	ENSG00000127914	AKAP9	TRUE	FALSE
chr7	92084941	G	C	ENST00000356239	ENSG00000127914	AKAP9	TRUE	FALSE
chr7	92084941	G	T	ENST00000356239	ENSG00000127914	AKAP9	TRUE	FALSE
chr7	92084942	T	A	ENST00000356239	ENSG00000127914	AKAP9	TRUE	FALSE
chr7	92084942	T	C	ENST00000356239	ENSG00000127914	AKAP9	TRUE	FALSE
chr7	92084942	T	G	ENST00000356239	ENSG00000127914	AKAP9	TRUE	FALSE
chr7	92085493	A	C	ENST00000356239	ENSG00000127914	AKAP9	TRUE	FALSE
chr7	92085493	A	G	ENST00000356239	ENSG00000127914	AKAP9	TRUE	FALSE
chr7	92085493	A	T	ENST00000356239	ENSG00000127914	AKAP9	TRUE	FALSE
chr7	92085494	G	A	ENST00000356239	ENSG00000127914	AKAP9	TRUE	FALSE
chr7	92085494	G	C	ENST00000356239	ENSG00000127914	AKAP9	TRUE	FALSE
chr7	92085494	G	T	ENST00000356239	ENSG00000127914	AKAP9	TRUE	FALSE
chr7	92085495	G	T	ENST00000356239	ENSG00000127914	AKAP9	TRUE	TRUE
chr7	92085499	T	A	ENST00000356239	ENSG00000127914	AKAP9	TRUE	TRUE
chr7	92085499	T	G	ENST00000356239	ENSG00000127914	AKAP9	TRUE	TRUE
chr7	92085504	A	T	ENST00000356239	ENSG00000127914	AKAP9	TRUE	TRUE
chr7	92085519	G	T	ENST00000356239	ENSG00000127914	AKAP9	TRUE	TRUE
chr7	92085528	C	T	ENST00000356239	ENSG00000127914	AKAP9	TRUE	TRUE
chr7	92085546	G	T	ENST00000356239	ENSG00000127914	AKAP9	TRUE	TRUE
chr7	92085557	T	A	ENST00000356239	ENSG00000127914	AKAP9	TRUE	TRUE
chr7	92085557	T	G	ENST00000356239	ENSG00000127914	AKAP9	TRUE	TRUE
chr7	92085564	G	T	ENST00000356239	ENSG00000127914	AKAP9	TRUE	TRUE
chr7	92085567	G	T	ENST00000356239	ENSG00000127914	AKAP9	TRUE	TRUE
chr7	92085582	C	T	ENST00000356239	ENSG00000127914	AKAP9	TRUE	TRUE
chr7	92085585	C	T	ENST00000356239	ENSG00000127914	AKAP9	TRUE	TRUE
chr7	92085592	C	A	ENST00000356239	ENSG00000127914	AKAP9	TRUE	TRUE
chr7	92085592	C	G	ENST00000356239	ENSG00000127914	AKAP9	TRUE	TRUE
chr7	92085594	G	T	ENST00000356239	ENSG00000127914	AKAP9	TRUE	TRUE
chr7	92085601	G	A	ENST00000356239	ENSG00000127914	AKAP9	TRUE	TRUE
chr7	92085602	G	A	ENST00000356239	ENSG00000127914	AKAP9	TRUE	TRUE
chr7	92085606	G	T	ENST00000356239	ENSG00000127914	AKAP9	TRUE	TRUE
chr7	92085609	G	T	ENST00000356239	ENSG00000127914	AKAP9	TRUE	TRUE
chr7	92085612	A	T	ENST00000356239	ENSG00000127914	AKAP9	TRUE	TRUE
chr7	92085615	A	T	ENST00000356239	ENSG00000127914	AKAP9	TRUE	TRUE
chr7	92085623	C	A	ENST00000356239	ENSG00000127914	AKAP9	TRUE	TRUE
chr7	92085623	C	G	ENST00000356239	ENSG00000127914	AKAP9	TRUE	TRUE
chr7	92085637	C	A	ENST00000356239	ENSG00000127914	AKAP9	TRUE	TRUE
chr7	92085637	C	G	ENST00000356239	ENSG00000127914	AKAP9	TRUE	TRUE
chr7	92085645	A	T	ENST00000356239	ENSG00000127914	AKAP9	TRUE	TRUE
chr7	92085652	T	A	ENST00000356239	ENSG00000127914	AKAP9	TRUE	TRUE
chr7	92085652	T	G	ENST00000356239	ENSG00000127914	AKAP9	TRUE	TRUE
chr7	92085660	A	T	ENST00000356239	ENSG00000127914	AKAP9	TRUE	TRUE
chr7	92085666	C	T	ENST00000356239	ENSG00000127914	AKAP9	TRUE	TRUE
chr7	92085672	C	T	ENST00000356239	ENSG00000127914	AKAP9	TRUE	TRUE
chr7	92085675	A	T	ENST00000356239	ENSG00000127914	AKAP9	TRUE	TRUE
chr7	92085678	G	T	ENST00000356239	ENSG00000127914	AKAP9	TRUE	TRUE
chr7	92085684	G	T	ENST00000356239	ENSG00000127914	AKAP9	TRUE	TRUE
chr7	92085687	G	A	ENST00000356239	ENSG00000127914	AKAP9	TRUE	FALSE
chr7	92085687	G	C	ENST00000356239	ENSG00000127914	AKAP9	TRUE	FALSE
chr7	92085687	G	T	ENST00000356239	ENSG00000127914	AKAP9	TRUE	FALSE
chr7	92085688	T	A	ENST00000356239	ENSG00000127914	AKAP9	TRUE	FALSE
chr7	92085688	T	C	ENST00000356239	ENSG00000127914	AKAP9	TRUE	FALSE
chr7	92085688	T	G	ENST00000356239	ENSG00000127914	AKAP9	TRUE	FALSE
chr7	92086226	A	C	ENST00000356239	ENSG00000127914	AKAP9	TRUE	FALSE
chr7	92086226	A	G	ENST00000356239	ENSG00000127914	AKAP9	TRUE	FALSE
chr7	92086226	A	T	ENST00000356239	ENSG00000127914	AKAP9	TRUE	FALSE
chr7	92086227	G	A	ENST00000356239	ENSG00000127914	AKAP9	TRUE	FALSE
chr7	92086227	G	C	ENST00000356239	ENSG00000127914	AKAP9	TRUE	FALSE
chr7	92086227	G	T	ENST00000356239	ENSG00000127914	AKAP9	TRUE	FALSE
chr7	92086233	T	A	ENST00000356239	ENSG00000127914	AKAP9	TRUE	TRUE
chr7	92086233	T	G	ENST00000356239	ENSG00000127914	AKAP9	TRUE	TRUE
chr7	92086243	C	T	ENST00000356239	ENSG00000127914	AKAP9	TRUE	TRUE
chr7	92086252	G	T	ENST00000356239	ENSG00000127914	AKAP9	TRUE	TRUE
chr7	92086262	C	A	ENST00000356239	ENSG00000127914	AKAP9	TRUE	TRUE
chr7	92086262	C	G	ENST00000356239	ENSG00000127914	AKAP9	TRUE	TRUE
chr7	92086268	G	A	ENST00000356239	ENSG00000127914	AKAP9	TRUE	TRUE
chr7	92086269	G	A	ENST00000356239	ENSG00000127914	AKAP9	TRUE	TRUE
chr7	92086270	C	T	ENST00000356239	ENSG00000127914	AKAP9	TRUE	TRUE
chr7	92086276	G	T	ENST00000356239	ENSG00000127914	AKAP9	TRUE	TRUE
chr7	92086294	C	T	ENST00000356239	ENSG00000127914	AKAP9	TRUE	TRUE
chr7	92086297	C	T	ENST00000356239	ENSG00000127914	AKAP9	TRUE	TRUE
chr7	92086307	T	A	ENST00000356239	ENSG00000127914	AKAP9	TRUE	TRUE
chr7	92086307	T	G	ENST00000356239	ENSG00000127914	AKAP9	TRUE	TRUE
chr7	92086309	G	T	ENST00000356239	ENSG00000127914	AKAP9	TRUE	TRUE
chr7	92086312	G	T	ENST00000356239	ENSG00000127914	AKAP9	TRUE	TRUE
chr7	92086325	T	A	ENST00000356239	ENSG00000127914	AKAP9	TRUE	TRUE
chr7	92086325	T	G	ENST00000356239	ENSG00000127914	AKAP9	TRUE	TRUE
chr7	92086345	G	T	ENST00000356239	ENSG00000127914	AKAP9	TRUE	TRUE
chr7	92086382	T	A	ENST00000356239	ENSG00000127914	AKAP9	TRUE	TRUE
chr7	92086382	T	G	ENST00000356239	ENSG00000127914	AKAP9	TRUE	TRUE
chr7	92086392	T	A	ENST00000356239	ENSG00000127914	AKAP9	TRUE	TRUE
chr7	92086394	T	A	ENST00000356239	ENSG00000127914	AKAP9	TRUE	TRUE
chr7	92086396	G	T	ENST00000356239	ENSG00000127914	AKAP9	TRUE	TRUE
chr7	92086399	C	T	ENST00000356239	ENSG00000127914	AKAP9	TRUE	TRUE
chr7	92086402	A	T	ENST00000356239	ENSG00000127914	AKAP9	TRUE	TRUE
chr7	92086408	C	T	ENST00000356239	ENSG00000127914	AKAP9	TRUE	TRUE
chr7	92086411	G	T	ENST00000356239	ENSG00000127914	AKAP9	TRUE	TRUE
chr7	92086414	C	T	ENST00000356239	ENSG00000127914	AKAP9	TRUE	TRUE
chr7	92086417	G	A	ENST00000356239	ENSG00000127914	AKAP9	TRUE	FALSE
chr7	92086417	G	C	ENST00000356239	ENSG00000127914	AKAP9	TRUE	FALSE
chr7	92086417	G	T	ENST00000356239	ENSG00000127914	AKAP9	TRUE	FALSE
chr7	92086418	T	A	ENST00000356239	ENSG00000127914	AKAP9	TRUE	FALSE
chr7	92086418	T	C	ENST00000356239	ENSG00000127914	AKAP9	TRUE	FALSE
chr7	92086418	T	G	ENST00000356239	ENSG00000127914	AKAP9	TRUE	FALSE
chr7	92089383	A	C	ENST00000356239	ENSG00000127914	AKAP9	TRUE	FALSE
chr7	92089383	A	G	ENST00000356239	ENSG00000127914	AKAP9	TRUE	FALSE
chr7	92089383	A	T	ENST00000356239	ENSG00000127914	AKAP9	TRUE	FALSE
chr7	92089384	G	A	ENST00000356239	ENSG00000127914	AKAP9	TRUE	FALSE
chr7	92089384	G	C	ENST00000356239	ENSG00000127914	AKAP9	TRUE	FALSE
chr7	92089384	G	T	ENST00000356239	ENSG00000127914	AKAP9	TRUE	FALSE
chr7	92089391	G	T	ENST00000356239	ENSG00000127914	AKAP9	TRUE	TRUE
chr7	92089396	T	A	ENST00000356239	ENSG00000127914	AKAP9	TRUE	TRUE
chr7	92089396	T	G	ENST00000356239	ENSG00000127914	AKAP9	TRUE	TRUE
chr7	92089397	C	T	ENST00000356239	ENSG00000127914	AKAP9	TRUE	TRUE
chr7	92089409	G	T	ENST00000356239	ENSG00000127914	AKAP9	TRUE	TRUE
chr7	92089414	C	A	ENST00000356239	ENSG00000127914	AKAP9	TRUE	TRUE
chr7	92089418	C	T	ENST00000356239	ENSG00000127914	AKAP9	TRUE	TRUE
chr7	92089421	A	T	ENST00000356239	ENSG00000127914	AKAP9	TRUE	TRUE
chr7	92089430	A	T	ENST00000356239	ENSG00000127914	AKAP9	TRUE	TRUE
chr7	92089440	T	A	ENST00000356239	ENSG00000127914	AKAP9	TRUE	TRUE
chr7	92089443	T	A	ENST00000356239	ENSG00000127914	AKAP9	TRUE	TRUE
chr7	92089443	T	G	ENST00000356239	ENSG00000127914	AKAP9	TRUE	TRUE
chr7	92089448	G	T	ENST00000356239	ENSG00000127914	AKAP9	TRUE	TRUE
chr7	92089454	C	T	ENST00000356239	ENSG00000127914	AKAP9	TRUE	TRUE
chr7	92089469	C	T	ENST00000356239	ENSG00000127914	AKAP9	TRUE	TRUE
chr7	92089484	A	T	ENST00000356239	ENSG00000127914	AKAP9	TRUE	TRUE
chr7	92089496	A	T	ENST00000356239	ENSG00000127914	AKAP9	TRUE	TRUE
chr7	92089499	A	T	ENST00000356239	ENSG00000127914	AKAP9	TRUE	TRUE
chr7	92089502	G	T	ENST00000356239	ENSG00000127914	AKAP9	TRUE	TRUE
chr7	92089505	C	T	ENST00000356239	ENSG00000127914	AKAP9	TRUE	TRUE
chr7	92089508	G	T	ENST00000356239	ENSG00000127914	AKAP9	TRUE	TRUE
chr7	92089514	G	T	ENST00000356239	ENSG00000127914	AKAP9	TRUE	TRUE
chr7	92089517	A	T	ENST00000356239	ENSG00000127914	AKAP9	TRUE	TRUE
chr7	92089526	C	T	ENST00000356239	ENSG00000127914	AKAP9	TRUE	TRUE
chr7	92089529	G	T	ENST00000356239	ENSG00000127914	AKAP9	TRUE	TRUE
chr7	92089530	G	A	ENST00000356239	ENSG00000127914	AKAP9	TRUE	FALSE
chr7	92089530	G	C	ENST00000356239	ENSG00000127914	AKAP9	TRUE	FALSE
chr7	92089530	G	T	ENST00000356239	ENSG00000127914	AKAP9	TRUE	FALSE
chr7	92089531	T	A	ENST00000356239	ENSG00000127914	AKAP9	TRUE	FALSE
chr7	92089531	T	C	ENST00000356239	ENSG00000127914	AKAP9	TRUE	FALSE
chr7	92089531	T	G	ENST00000356239	ENSG00000127914	AKAP9	TRUE	FALSE
chr7	92093095	A	C	ENST00000356239	ENSG00000127914	AKAP9	TRUE	FALSE
chr7	92093095	A	G	ENST00000356239	ENSG00000127914	AKAP9	TRUE	FALSE
chr7	92093095	A	T	ENST00000356239	ENSG00000127914	AKAP9	TRUE	FALSE
chr7	92093096	G	A	ENST00000356239	ENSG00000127914	AKAP9	TRUE	FALSE
chr7	92093096	G	C	ENST00000356239	ENSG00000127914	AKAP9	TRUE	FALSE
chr7	92093096	G	T	ENST00000356239	ENSG00000127914	AKAP9	TRUE	FALSE
chr7	92093103	T	A	ENST00000356239	ENSG00000127914	AKAP9	TRUE	TRUE
chr7	92093105	G	T	ENST00000356239	ENSG00000127914	AKAP9	TRUE	TRUE
chr7	92093110	T	A	ENST00000356239	ENSG00000127914	AKAP9	TRUE	TRUE
chr7	92093110	T	G	ENST00000356239	ENSG00000127914	AKAP9	TRUE	TRUE
chr7	92093117	C	T	ENST00000356239	ENSG00000127914	AKAP9	TRUE	TRUE
chr7	92093120	C	T	ENST00000356239	ENSG00000127914	AKAP9	TRUE	TRUE
chr7	92093123	A	T	ENST00000356239	ENSG00000127914	AKAP9	TRUE	TRUE
chr7	92093126	C	T	ENST00000356239	ENSG00000127914	AKAP9	TRUE	TRUE
chr7	92093132	C	T	ENST00000356239	ENSG00000127914	AKAP9	TRUE	TRUE
chr7	92093141	G	T	ENST00000356239	ENSG00000127914	AKAP9	TRUE	TRUE
chr7	92093147	C	T	ENST00000356239	ENSG00000127914	AKAP9	TRUE	TRUE
chr7	92093153	G	T	ENST00000356239	ENSG00000127914	AKAP9	TRUE	TRUE
chr7	92093168	A	T	ENST00000356239	ENSG00000127914	AKAP9	TRUE	TRUE
chr7	92093174	A	T	ENST00000356239	ENSG00000127914	AKAP9	TRUE	TRUE
chr7	92093183	G	T	ENST00000356239	ENSG00000127914	AKAP9	TRUE	TRUE
chr7	92093189	C	T	ENST00000356239	ENSG00000127914	AKAP9	TRUE	TRUE
chr7	92093192	G	T	ENST00000356239	ENSG00000127914	AKAP9	TRUE	TRUE
chr7	92093195	C	T	ENST00000356239	ENSG00000127914	AKAP9	TRUE	TRUE
chr7	92093207	G	T	ENST00000356239	ENSG00000127914	AKAP9	TRUE	TRUE
chr7	92093210	A	T	ENST00000356239	ENSG00000127914	AKAP9	TRUE	TRUE
chr7	92093225	G	T	ENST00000356239	ENSG00000127914	AKAP9	TRUE	TRUE
chr7	92093231	A	T	ENST00000356239	ENSG00000127914	AKAP9	TRUE	TRUE
chr7	92093237	G	T	ENST00000356239	ENSG00000127914	AKAP9	TRUE	TRUE
chr7	92093246	C	T	ENST00000356239	ENSG00000127914	AKAP9	TRUE	TRUE
chr7	92093252	A	T	ENST00000356239	ENSG00000127914	AKAP9	TRUE	TRUE
chr7	92093256	T	A	ENST00000356239	ENSG00000127914	AKAP9	TRUE	TRUE
chr7	92093258	G	T	ENST00000356239	ENSG00000127914	AKAP9	TRUE	TRUE
chr7	92093264	G	T	ENST00000356239	ENSG00000127914	AKAP9	TRUE	TRUE
chr7	92093276	A	T	ENST00000356239	ENSG00000127914	AKAP9	TRUE	TRUE
chr7	92093282	C	T	ENST00000356239	ENSG00000127914	AKAP9	TRUE	TRUE
chr7	92093288	A	T	ENST00000356239	ENSG00000127914	AKAP9	TRUE	TRUE
chr7	92093297	A	T	ENST00000356239	ENSG00000127914	AKAP9	TRUE	TRUE
chr7	92093300	G	T	ENST00000356239	ENSG00000127914	AKAP9	TRUE	TRUE
chr7	92093304	T	A	ENST00000356239	ENSG00000127914	AKAP9	TRUE	TRUE
chr7	92093306	G	T	ENST00000356239	ENSG00000127914	AKAP9	TRUE	TRUE
chr7	92093317	G	A	ENST00000356239	ENSG00000127914	AKAP9	TRUE	FALSE
chr7	92093317	G	C	ENST00000356239	ENSG00000127914	AKAP9	TRUE	FALSE
chr7	92093317	G	T	ENST00000356239	ENSG00000127914	AKAP9	TRUE	FALSE
chr7	92093318	T	A	ENST00000356239	ENSG00000127914	AKAP9	TRUE	FALSE
chr7	92093318	T	C	ENST00000356239	ENSG00000127914	AKAP9	TRUE	FALSE
chr7	92093318	T	G	ENST00000356239	ENSG00000127914	AKAP9	TRUE	FALSE
chr7	92095021	A	C	ENST00000356239	ENSG00000127914	AKAP9	TRUE	FALSE
chr7	92095021	A	G	ENST00000356239	ENSG00000127914	AKAP9	TRUE	FALSE
chr7	92095021	A	T	ENST00000356239	ENSG00000127914	AKAP9	TRUE	FALSE
chr7	92095022	G	A	ENST00000356239	ENSG00000127914	AKAP9	TRUE	FALSE
chr7	92095022	G	C	ENST00000356239	ENSG00000127914	AKAP9	TRUE	FALSE
chr7	92095022	G	T	ENST00000356239	ENSG00000127914	AKAP9	TRUE	FALSE
chr7	92095025	T	A	ENST00000356239	ENSG00000127914	AKAP9	TRUE	TRUE
chr7	92095027	G	T	ENST00000356239	ENSG00000127914	AKAP9	TRUE	TRUE
chr7	92095033	A	T	ENST00000356239	ENSG00000127914	AKAP9	TRUE	TRUE
chr7	92095039	A	T	ENST00000356239	ENSG00000127914	AKAP9	TRUE	TRUE
chr7	92095048	G	T	ENST00000356239	ENSG00000127914	AKAP9	TRUE	TRUE
chr7	92095058	T	A	ENST00000356239	ENSG00000127914	AKAP9	TRUE	TRUE
chr7	92095073	T	A	ENST00000356239	ENSG00000127914	AKAP9	TRUE	TRUE
chr7	92095073	T	G	ENST00000356239	ENSG00000127914	AKAP9	TRUE	TRUE
chr7	92095081	G	T	ENST00000356239	ENSG00000127914	AKAP9	TRUE	TRUE
chr7	92095084	C	T	ENST00000356239	ENSG00000127914	AKAP9	TRUE	TRUE
chr7	92095087	A	T	ENST00000356239	ENSG00000127914	AKAP9	TRUE	TRUE
chr7	92095090	A	T	ENST00000356239	ENSG00000127914	AKAP9	TRUE	TRUE
chr7	92095094	C	A	ENST00000356239	ENSG00000127914	AKAP9	TRUE	TRUE
chr7	92095094	C	G	ENST00000356239	ENSG00000127914	AKAP9	TRUE	TRUE
chr7	92095096	A	T	ENST00000356239	ENSG00000127914	AKAP9	TRUE	TRUE
chr7	92095099	G	T	ENST00000356239	ENSG00000127914	AKAP9	TRUE	TRUE
chr7	92095105	C	T	ENST00000356239	ENSG00000127914	AKAP9	TRUE	TRUE
chr7	92095109	G	A	ENST00000356239	ENSG00000127914	AKAP9	TRUE	TRUE
chr7	92095110	G	A	ENST00000356239	ENSG00000127914	AKAP9	TRUE	TRUE
chr7	92095115	T	A	ENST00000356239	ENSG00000127914	AKAP9	TRUE	TRUE
chr7	92095117	G	T	ENST00000356239	ENSG00000127914	AKAP9	TRUE	TRUE
chr7	92095120	A	T	ENST00000356239	ENSG00000127914	AKAP9	TRUE	TRUE
chr7	92095123	G	T	ENST00000356239	ENSG00000127914	AKAP9	TRUE	TRUE
chr7	92095126	A	T	ENST00000356239	ENSG00000127914	AKAP9	TRUE	TRUE
chr7	92095132	A	T	ENST00000356239	ENSG00000127914	AKAP9	TRUE	TRUE
chr7	92095136	T	A	ENST00000356239	ENSG00000127914	AKAP9	TRUE	TRUE
chr7	92095138	G	T	ENST00000356239	ENSG00000127914	AKAP9	TRUE	TRUE
chr7	92095147	G	T	ENST00000356239	ENSG00000127914	AKAP9	TRUE	TRUE
chr7	92095150	G	T	ENST00000356239	ENSG00000127914	AKAP9	TRUE	TRUE
chr7	92095159	A	T	ENST00000356239	ENSG00000127914	AKAP9	TRUE	TRUE
chr7	92095162	G	T	ENST00000356239	ENSG00000127914	AKAP9	TRUE	TRUE
chr7	92095165	G	T	ENST00000356239	ENSG00000127914	AKAP9	TRUE	TRUE
chr7	92095171	G	T	ENST00000356239	ENSG00000127914	AKAP9	TRUE	TRUE
chr7	92095174	G	A	ENST00000356239	ENSG00000127914	AKAP9	TRUE	FALSE
chr7	92095174	G	C	ENST00000356239	ENSG00000127914	AKAP9	TRUE	FALSE
chr7	92095174	G	T	ENST00000356239	ENSG00000127914	AKAP9	TRUE	FALSE
chr7	92095175	T	A	ENST00000356239	ENSG00000127914	AKAP9	TRUE	FALSE
chr7	92095175	T	C	ENST00000356239	ENSG00000127914	AKAP9	TRUE	FALSE
chr7	92095175	T	G	ENST00000356239	ENSG00000127914	AKAP9	TRUE	FALSE
chr7	92096687	A	C	ENST00000356239	ENSG00000127914	AKAP9	TRUE	FALSE
chr7	92096687	A	G	ENST00000356239	ENSG00000127914	AKAP9	TRUE	FALSE
chr7	92096687	A	T	ENST00000356239	ENSG00000127914	AKAP9	TRUE	FALSE
chr7	92096688	G	A	ENST00000356239	ENSG00000127914	AKAP9	TRUE	FALSE
chr7	92096688	G	C	ENST00000356239	ENSG00000127914	AKAP9	TRUE	FALSE
chr7	92096688	G	T	ENST00000356239	ENSG00000127914	AKAP9	TRUE	FALSE
chr7	92096695	A	T	ENST00000356239	ENSG00000127914	AKAP9	TRUE	TRUE
chr7	92096702	C	A	ENST00000356239	ENSG00000127914	AKAP9	TRUE	TRUE
chr7	92096702	C	G	ENST00000356239	ENSG00000127914	AKAP9	TRUE	TRUE
chr7	92096707	G	T	ENST00000356239	ENSG00000127914	AKAP9	TRUE	TRUE
chr7	92096713	C	T	ENST00000356239	ENSG00000127914	AKAP9	TRUE	TRUE
chr7	92096716	A	T	ENST00000356239	ENSG00000127914	AKAP9	TRUE	TRUE
chr7	92096719	C	T	ENST00000356239	ENSG00000127914	AKAP9	TRUE	TRUE
chr7	92096731	C	T	ENST00000356239	ENSG00000127914	AKAP9	TRUE	TRUE
chr7	92096747	T	A	ENST00000356239	ENSG00000127914	AKAP9	TRUE	TRUE
chr7	92096749	G	T	ENST00000356239	ENSG00000127914	AKAP9	TRUE	TRUE
chr7	92096752	C	T	ENST00000356239	ENSG00000127914	AKAP9	TRUE	TRUE
chr7	92096755	C	T	ENST00000356239	ENSG00000127914	AKAP9	TRUE	TRUE
chr7	92096758	A	T	ENST00000356239	ENSG00000127914	AKAP9	TRUE	TRUE
chr7	92096761	C	T	ENST00000356239	ENSG00000127914	AKAP9	TRUE	TRUE
chr7	92096773	G	T	ENST00000356239	ENSG00000127914	AKAP9	TRUE	TRUE
chr7	92096779	C	T	ENST00000356239	ENSG00000127914	AKAP9	TRUE	TRUE
chr7	92096782	C	T	ENST00000356239	ENSG00000127914	AKAP9	TRUE	TRUE
chr7	92096785	A	T	ENST00000356239	ENSG00000127914	AKAP9	TRUE	TRUE
chr7	92096791	G	T	ENST00000356239	ENSG00000127914	AKAP9	TRUE	TRUE
chr7	92096795	C	A	ENST00000356239	ENSG00000127914	AKAP9	TRUE	TRUE
chr7	92096795	C	G	ENST00000356239	ENSG00000127914	AKAP9	TRUE	TRUE
chr7	92096797	C	T	ENST00000356239	ENSG00000127914	AKAP9	TRUE	TRUE
chr7	92096800	A	T	ENST00000356239	ENSG00000127914	AKAP9	TRUE	TRUE
chr7	92096811	T	A	ENST00000356239	ENSG00000127914	AKAP9	TRUE	TRUE
chr7	92096811	T	G	ENST00000356239	ENSG00000127914	AKAP9	TRUE	TRUE
chr7	92096818	C	T	ENST00000356239	ENSG00000127914	AKAP9	TRUE	TRUE
chr7	92096822	T	A	ENST00000356239	ENSG00000127914	AKAP9	TRUE	TRUE
chr7	92096825	C	A	ENST00000356239	ENSG00000127914	AKAP9	TRUE	TRUE
chr7	92096825	C	G	ENST00000356239	ENSG00000127914	AKAP9	TRUE	TRUE
chr7	92096827	G	T	ENST00000356239	ENSG00000127914	AKAP9	TRUE	TRUE
chr7	92096830	G	T	ENST00000356239	ENSG00000127914	AKAP9	TRUE	TRUE
chr7	92096833	C	T	ENST00000356239	ENSG00000127914	AKAP9	TRUE	TRUE
chr7	92096839	C	T	ENST00000356239	ENSG00000127914	AKAP9	TRUE	TRUE
chr7	92096846	T	A	ENST00000356239	ENSG00000127914	AKAP9	TRUE	TRUE
chr7	92096846	T	G	ENST00000356239	ENSG00000127914	AKAP9	TRUE	TRUE
chr7	92096848	G	T	ENST00000356239	ENSG00000127914	AKAP9	TRUE	TRUE
chr7	92096854	C	T	ENST00000356239	ENSG00000127914	AKAP9	TRUE	TRUE
chr7	92096866	G	T	ENST00000356239	ENSG00000127914	AKAP9	TRUE	TRUE
chr7	92096872	G	T	ENST00000356239	ENSG00000127914	AKAP9	TRUE	TRUE
chr7	92096875	A	T	ENST00000356239	ENSG00000127914	AKAP9	TRUE	TRUE
chr7	92096881	C	T	ENST00000356239	ENSG00000127914	AKAP9	TRUE	TRUE
chr7	92096890	G	T	ENST00000356239	ENSG00000127914	AKAP9	TRUE	TRUE
chr7	92096914	G	T	ENST00000356239	ENSG00000127914	AKAP9	TRUE	TRUE
chr7	92096920	G	T	ENST00000356239	ENSG00000127914	AKAP9	TRUE	TRUE
chr7	92096924	T	A	ENST00000356239	ENSG00000127914	AKAP9	TRUE	TRUE
chr7	92096932	C	T	ENST00000356239	ENSG00000127914	AKAP9	TRUE	TRUE
chr7	92096938	C	T	ENST00000356239	ENSG00000127914	AKAP9	TRUE	TRUE
chr7	92096956	G	T	ENST00000356239	ENSG00000127914	AKAP9	TRUE	TRUE
chr7	92096959	C	T	ENST00000356239	ENSG00000127914	AKAP9	TRUE	TRUE
chr7	92096975	T	A	ENST00000356239	ENSG00000127914	AKAP9	TRUE	TRUE
chr7	92096981	C	A	ENST00000356239	ENSG00000127914	AKAP9	TRUE	TRUE
chr7	92096981	C	G	ENST00000356239	ENSG00000127914	AKAP9	TRUE	TRUE
chr7	92096983	G	T	ENST00000356239	ENSG00000127914	AKAP9	TRUE	TRUE
chr7	92096995	A	T	ENST00000356239	ENSG00000127914	AKAP9	TRUE	TRUE
chr7	92096998	G	T	ENST00000356239	ENSG00000127914	AKAP9	TRUE	TRUE
chr7	92097004	C	T	ENST00000356239	ENSG00000127914	AKAP9	TRUE	TRUE
chr7	92097007	A	T	ENST00000356239	ENSG00000127914	AKAP9	TRUE	TRUE
chr7	92097010	C	T	ENST00000356239	ENSG00000127914	AKAP9	TRUE	TRUE
chr7	92097016	G	T	ENST00000356239	ENSG00000127914	AKAP9	TRUE	TRUE
chr7	92097019	G	T	ENST00000356239	ENSG00000127914	AKAP9	TRUE	TRUE
chr7	92097022	A	T	ENST00000356239	ENSG00000127914	AKAP9	TRUE	TRUE
chr7	92097040	G	T	ENST00000356239	ENSG00000127914	AKAP9	TRUE	TRUE
chr7	92097044	T	A	ENST00000356239	ENSG00000127914	AKAP9	TRUE	TRUE
chr7	92097047	T	A	ENST00000356239	ENSG00000127914	AKAP9	TRUE	TRUE
chr7	92097047	T	G	ENST00000356239	ENSG00000127914	AKAP9	TRUE	TRUE
chr7	92097052	G	T	ENST00000356239	ENSG00000127914	AKAP9	TRUE	TRUE
chr7	92097058	G	T	ENST00000356239	ENSG00000127914	AKAP9	TRUE	TRUE
chr7	92097061	A	T	ENST00000356239	ENSG00000127914	AKAP9	TRUE	TRUE
chr7	92097066	T	A	ENST00000356239	ENSG00000127914	AKAP9	TRUE	TRUE
chr7	92097066	T	G	ENST00000356239	ENSG00000127914	AKAP9	TRUE	TRUE
chr7	92097067	A	T	ENST00000356239	ENSG00000127914	AKAP9	TRUE	TRUE
chr7	92097080	T	A	ENST00000356239	ENSG00000127914	AKAP9	TRUE	TRUE
chr7	92097082	C	T	ENST00000356239	ENSG00000127914	AKAP9	TRUE	TRUE
chr7	92097088	C	T	ENST00000356239	ENSG00000127914	AKAP9	TRUE	TRUE
chr7	92097091	C	T	ENST00000356239	ENSG00000127914	AKAP9	TRUE	TRUE
chr7	92097094	C	T	ENST00000356239	ENSG00000127914	AKAP9	TRUE	TRUE
chr7	92097100	G	T	ENST00000356239	ENSG00000127914	AKAP9	TRUE	TRUE
chr7	92097103	A	T	ENST00000356239	ENSG00000127914	AKAP9	TRUE	TRUE
chr7	92097112	C	T	ENST00000356239	ENSG00000127914	AKAP9	TRUE	TRUE
chr7	92097124	A	T	ENST00000356239	ENSG00000127914	AKAP9	TRUE	TRUE
chr7	92097133	C	T	ENST00000356239	ENSG00000127914	AKAP9	TRUE	TRUE
chr7	92097139	G	T	ENST00000356239	ENSG00000127914	AKAP9	TRUE	TRUE
chr7	92097142	C	T	ENST00000356239	ENSG00000127914	AKAP9	TRUE	TRUE
chr7	92097145	G	T	ENST00000356239	ENSG00000127914	AKAP9	TRUE	TRUE
chr7	92097157	G	T	ENST00000356239	ENSG00000127914	AKAP9	TRUE	TRUE
chr7	92097160	G	T	ENST00000356239	ENSG00000127914	AKAP9	TRUE	TRUE
chr7	92097163	C	T	ENST00000356239	ENSG00000127914	AKAP9	TRUE	TRUE
chr7	92097166	A	T	ENST00000356239	ENSG00000127914	AKAP9	TRUE	TRUE
chr7	92097169	A	T	ENST00000356239	ENSG00000127914	AKAP9
chr7	92097178	G	T	ENST00000356239	ENSG00000127914	AKAP9	TRUE	TRUE
chr7	92097184	C	T	ENST00000356239	ENSG00000127914	AKAP9	TRUE	TRUE
chr7	92097190	A	T	ENST00000356239	ENSG00000127914	AKAP9	TRUE	TRUE
chr7	92097196	G	T	ENST00000356239	ENSG00000127914	AKAP9	TRUE	TRUE
chr7	92097205	C	T	ENST00000356239	ENSG00000127914	AKAP9	TRUE	TRUE
chr7	92097211	C	T	ENST00000356239	ENSG00000127914	AKAP9	TRUE	TRUE
chr7	92097217	G	T	ENST00000356239	ENSG00000127914	AKAP9	TRUE	TRUE
chr7	92097220	G	T	ENST00000356239	ENSG00000127914	AKAP9	TRUE	TRUE
chr7	92097223	A	T	ENST00000356239	ENSG00000127914	AKAP9	TRUE	TRUE
chr7	92097226	A	T	ENST00000356239	ENSG00000127914	AKAP9	TRUE	TRUE
chr7	92097229	C	T	ENST00000356239	ENSG00000127914	AKAP9	TRUE	TRUE
chr7	92097232	C	T	ENST00000356239	ENSG00000127914	AKAP9	TRUE	TRUE
chr7	92097240	T	A	ENST00000356239	ENSG00000127914	AKAP9	TRUE	TRUE
chr7	92097240	T	G	ENST00000356239	ENSG00000127914	AKAP9	TRUE	TRUE
chr7	92097241	A	T	ENST00000356239	ENSG00000127914	AKAP9	TRUE	TRUE
chr7	92097245	T	A	ENST00000356239	ENSG00000127914	AKAP9	TRUE	TRUE
chr7	92097245	T	G	ENST00000356239	ENSG00000127914	AKAP9	TRUE	TRUE
chr7	92097253	G	T	ENST00000356239	ENSG00000127914	AKAP9	TRUE	TRUE
chr7	92097256	G	T	ENST00000356239	ENSG00000127914	AKAP9	TRUE	TRUE
chr7	92097259	C	T	ENST00000356239	ENSG00000127914	AKAP9	TRUE	TRUE
chr7	92097262	C	T	ENST00000356239	ENSG00000127914	AKAP9	TRUE	TRUE
chr7	92097268	C	T	ENST00000356239	ENSG00000127914	AKAP9	TRUE	TRUE
chr7	92097271	G	T	ENST00000356239	ENSG00000127914	AKAP9	TRUE	TRUE
chr7	92097280	C	T	ENST00000356239	ENSG00000127914	AKAP9	TRUE	TRUE
chr7	92097283	G	T	ENST00000356239	ENSG00000127914	AKAP9	TRUE	TRUE
chr7	92097289	C	T	ENST00000356239	ENSG00000127914	AKAP9	TRUE	TRUE
chr7	92097292	A	T	ENST00000356239	ENSG00000127914	AKAP9	TRUE	TRUE
chr7	92097295	C	T	ENST00000356239	ENSG00000127914	AKAP9	TRUE	TRUE
chr7	92097298	G	T	ENST00000356239	ENSG00000127914	AKAP9	TRUE	TRUE
chr7	92097304	G	T	ENST00000356239	ENSG00000127914	AKAP9	TRUE	TRUE
chr7	92097307	C	T	ENST00000356239	ENSG00000127914	AKAP9	TRUE	TRUE
chr7	92097310	G	T	ENST00000356239	ENSG00000127914	AKAP9	TRUE	TRUE
chr7	92097313	G	T	ENST00000356239	ENSG00000127914	AKAP9	TRUE	TRUE
chr7	92097316	A	T	ENST00000356239	ENSG00000127914	AKAP9	TRUE	TRUE
chr7	92097319	C	T	ENST00000356239	ENSG00000127914	AKAP9	TRUE	TRUE
chr7	92097322	G	T	ENST00000356239	ENSG00000127914	AKAP9	TRUE	TRUE
chr7	92097328	A	T	ENST00000356239	ENSG00000127914	AKAP9	TRUE	TRUE
chr7	92097331	A	T	ENST00000356239	ENSG00000127914	AKAP9	TRUE	TRUE
chr7	92097342	T	A	ENST00000356239	ENSG00000127914	AKAP9	TRUE	TRUE
chr7	92097342	T	G	ENST00000356239	ENSG00000127914	AKAP9	TRUE	TRUE
chr7	92097343	C	T	ENST00000356239	ENSG00000127914	AKAP9	TRUE	TRUE
chr7	92097355	G	T	ENST00000356239	ENSG00000127914	AKAP9	TRUE	TRUE
chr7	92097358	G	A	ENST00000356239	ENSG00000127914	AKAP9	TRUE	FALSE
chr7	92097358	G	C	ENST00000356239	ENSG00000127914	AKAP9	TRUE	FALSE
chr7	92097358	G	T	ENST00000356239	ENSG00000127914	AKAP9	TRUE	FALSE
chr7	92097359	T	A	ENST00000356239	ENSG00000127914	AKAP9	TRUE	FALSE
chr7	92097359	T	C	ENST00000356239	ENSG00000127914	AKAP9	FALSE	FALSE
chr7	92097359	T	G	ENST00000356239	ENSG00000127914	AKAP9	TRUE	FALSE
chr7	92097584	A	C	ENST00000356239	ENSG00000127914	AKAP9	TRUE	FALSE
chr7	92097584	A	G	ENST00000356239	ENSG00000127914	AKAP9	TRUE	FALSE
chr7	92097584	A	T	ENST00000356239	ENSG00000127914	AKAP9	TRUE	FALSE
chr7	92097585	G	A	ENST00000356239	ENSG00000127914	AKAP9	TRUE	FALSE
chr7	92097585	G	C	ENST00000356239	ENSG00000127914	AKAP9	TRUE	FALSE
chr7	92097585	G	T	ENST00000356239	ENSG00000127914	AKAP9	TRUE	FALSE
chr7	92097596	G	A	ENST00000356239	ENSG00000127914	AKAP9	TRUE	TRUE
chr7	92097597	G	A	ENST00000356239	ENSG00000127914	AKAP9	TRUE	TRUE
chr7	92097602	T	A	ENST00000356239	ENSG00000127914	AKAP9	TRUE	TRUE
chr7	92097602	T	G	ENST00000356239	ENSG00000127914	AKAP9	TRUE	TRUE
chr7	92097613	A	T	ENST00000356239	ENSG00000127914	AKAP9	TRUE	TRUE
chr7	92097619	A	T	ENST00000356239	ENSG00000127914	AKAP9	TRUE	TRUE
chr7	92097626	G	A	ENST00000356239	ENSG00000127914	AKAP9	TRUE	TRUE
chr7	92097627	G	A	ENST00000356239	ENSG00000127914	AKAP9	TRUE	TRUE
chr7	92097634	C	T	ENST00000356239	ENSG00000127914	AKAP9	TRUE	TRUE
chr7	92097637	C	T	ENST00000356239	ENSG00000127914	AKAP9	TRUE	TRUE
chr7	92097640	A	T	ENST00000356239	ENSG00000127914	AKAP9	TRUE	TRUE
chr7	92097646	G	T	ENST00000356239	ENSG00000127914	AKAP9	TRUE	TRUE
chr7	92097649	G	T	ENST00000356239	ENSG00000127914	AKAP9	TRUE	TRUE
chr7	92097652	G	T	ENST00000356239	ENSG00000127914	AKAP9	TRUE	TRUE
chr7	92097658	A	T	ENST00000356239	ENSG00000127914	AKAP9	TRUE	TRUE
chr7	92097661	G	T	ENST00000356239	ENSG00000127914	AKAP9	TRUE	TRUE
chr7	92097665	C	A	ENST00000356239	ENSG00000127914	AKAP9	TRUE	TRUE
chr7	92097665	C	G	ENST00000356239	ENSG00000127914	AKAP9	TRUE	TRUE
chr7	92097672	C	A	ENST00000356239	ENSG00000127914	AKAP9	TRUE	TRUE
chr7	92097672	C	G	ENST00000356239	ENSG00000127914	AKAP9	TRUE	TRUE
chr7	92097676	A	T	ENST00000356239	ENSG00000127914	AKAP9	TRUE	TRUE
chr7	92097680	T	A	ENST00000356239	ENSG00000127914	AKAP9	TRUE	TRUE
chr7	92097685	G	T	ENST00000356239	ENSG00000127914	AKAP9	TRUE	TRUE
chr7	92097694	G	T	ENST00000356239	ENSG00000127914	AKAP9	TRUE	TRUE
chr7	92097697	G	T	ENST00000356239	ENSG00000127914	AKAP9	TRUE	TRUE
chr7	92097700	G	T	ENST00000356239	ENSG00000127914	AKAP9	TRUE	TRUE
chr7	92097711	T	A	ENST00000356239	ENSG00000127914	AKAP9	TRUE	TRUE
chr7	92097718	G	T	ENST00000356239	ENSG00000127914	AKAP9	TRUE	TRUE
chr7	92097722	T	A	ENST00000356239	ENSG00000127914	AKAP9	TRUE	TRUE
chr7	92097722	T	G	ENST00000356239	ENSG00000127914	AKAP9	TRUE	TRUE
chr7	92097724	G	T	ENST00000356239	ENSG00000127914	AKAP9	TRUE	TRUE
chr7	92097733	A	T	ENST00000356239	ENSG00000127914	AKAP9	TRUE	TRUE
chr7	92097736	C	T	ENST00000356239	ENSG00000127914	AKAP9	TRUE	TRUE
chr7	92097739	A	T	ENST00000356239	ENSG00000127914	AKAP9	TRUE	TRUE
chr7	92097745	C	T	ENST00000356239	ENSG00000127914	AKAP9	TRUE	TRUE
chr7	92097750	T	A	ENST00000356239	ENSG00000127914	AKAP9	TRUE	TRUE
chr7	92097758	C	A	ENST00000356239	ENSG00000127914	AKAP9	TRUE	TRUE
chr7	92097758	C	G	ENST00000356239	ENSG00000127914	AKAP9	TRUE	TRUE
chr7	92097760	A	T	ENST00000356239	ENSG00000127914	AKAP9	TRUE	TRUE
chr7	92097766	C	T	ENST00000356239	ENSG00000127914	AKAP9	TRUE	TRUE
chr7	92097778	C	T	ENST00000356239	ENSG00000127914	AKAP9	TRUE	TRUE
chr7	92097781	A	T	ENST00000356239	ENSG00000127914	AKAP9	TRUE	TRUE
chr7	92097790	G	T	ENST00000356239	ENSG00000127914	AKAP9	TRUE	TRUE
chr7	92097793	A	T	ENST00000356239	ENSG00000127914	AKAP9	TRUE	TRUE
chr7	92097795	G	A	ENST00000356239	ENSG00000127914	AKAP9	TRUE	FALSE
chr7	92097795	G	C	ENST00000356239	ENSG00000127914	AKAP9	TRUE	FALSE
chr7	92097795	G	T	ENST00000356239	ENSG00000127914	AKAP9	TRUE	FALSE
chr7	92097796	T	A	ENST00000356239	ENSG00000127914	AKAP9	TRUE	FALSE
chr7	92097796	T	C	ENST00000356239	ENSG00000127914	AKAP9	TRUE	FALSE
chr7	92097796	T	G	ENST00000356239	ENSG00000127914	AKAP9	TRUE	FALSE
chr7	92098107	A	C	ENST00000356239	ENSG00000127914	AKAP9	TRUE	FALSE
chr7	92098107	A	G	ENST00000356239	ENSG00000127914	AKAP9	TRUE	FALSE
chr7	92098107	A	T	ENST00000356239	ENSG00000127914	AKAP9	TRUE	FALSE
chr7	92098108	G	A	ENST00000356239	ENSG00000127914	AKAP9	TRUE	FALSE
chr7	92098108	G	C	ENST00000356239	ENSG00000127914	AKAP9	TRUE	FALSE
chr7	92098108	G	T	ENST00000356239	ENSG00000127914	AKAP9	TRUE	FALSE
chr7	92098113	C	T	ENST00000356239	ENSG00000127914	AKAP9	TRUE	TRUE
chr7	92098119	G	T	ENST00000356239	ENSG00000127914	AKAP9	TRUE	TRUE
chr7	92098134	G	T	ENST00000356239	ENSG00000127914	AKAP9	TRUE	TRUE
chr7	92098147	G	A	ENST00000356239	ENSG00000127914	AKAP9	TRUE	TRUE
chr7	92098148	G	A	ENST00000356239	ENSG00000127914	AKAP9	TRUE	TRUE
chr7	92098152	C	T	ENST00000356239	ENSG00000127914	AKAP9	TRUE	TRUE
chr7	92098155	G	T	ENST00000356239	ENSG00000127914	AKAP9	TRUE	TRUE
chr7	92098167	G	T	ENST00000356239	ENSG00000127914	AKAP9	TRUE	TRUE
chr7	92098177	T	A	ENST00000356239	ENSG00000127914	AKAP9	TRUE	TRUE
chr7	92098177	T	G	ENST00000356239	ENSG00000127914	AKAP9	TRUE	TRUE
chr7	92098179	C	T	ENST00000356239	ENSG00000127914	AKAP9	TRUE	TRUE
chr7	92098185	C	T	ENST00000356239	ENSG00000127914	AKAP9	TRUE	TRUE
chr7	92098188	A	T	ENST00000356239	ENSG00000127914	AKAP9	TRUE	TRUE
chr7	92098192	T	A	ENST00000356239	ENSG00000127914	AKAP9	TRUE	TRUE
chr7	92098192	T	G	ENST00000356239	ENSG00000127914	AKAP9	TRUE	TRUE
chr7	92098200	C	T	ENST00000356239	ENSG00000127914	AKAP9	TRUE	TRUE
chr7	92098203	C	T	ENST00000356239	ENSG00000127914	AKAP9	TRUE	TRUE
chr7	92098209	G	T	ENST00000356239	ENSG00000127914	AKAP9	TRUE	TRUE
chr7	92098212	G	T	ENST00000356239	ENSG00000127914	AKAP9	TRUE	TRUE
chr7	92098215	G	A	ENST00000356239	ENSG00000127914	AKAP9	TRUE	FALSE
chr7	92098215	G	C	ENST00000356239	ENSG00000127914	AKAP9	TRUE	FALSE
chr7	92098215	G	T	ENST00000356239	ENSG00000127914	AKAP9	TRUE	FALSE
chr7	92098216	T	A	ENST00000356239	ENSG00000127914	AKAP9	TRUE	FALSE
chr7	92098216	T	C	ENST00000356239	ENSG00000127914	AKAP9	TRUE	FALSE
chr7	92098216	T	G	ENST00000356239	ENSG00000127914	AKAP9	TRUE	FALSE
chr7	92099685	A	C	ENST00000356239	ENSG00000127914	AKAP9	TRUE	FALSE
chr7	92099685	A	G	ENST00000356239	ENSG00000127914	AKAP9	TRUE	FALSE
chr7	92099685	A	T	ENST00000356239	ENSG00000127914	AKAP9	TRUE	FALSE
chr7	92099686	G	A	ENST00000356239	ENSG00000127914	AKAP9	TRUE	FALSE
chr7	92099686	G	C	ENST00000356239	ENSG00000127914	AKAP9	TRUE	FALSE
chr7	92099686	G	T	ENST00000356239	ENSG00000127914	AKAP9	TRUE	FALSE
chr7	92099694	T	A	ENST00000356239	ENSG00000127914	AKAP9	TRUE	TRUE
chr7	92099716	T	A	ENST00000356239	ENSG00000127914	AKAP9	TRUE	TRUE
chr7	92099721	C	A	ENST00000356239	ENSG00000127914	AKAP9	TRUE	TRUE
chr7	92099721	C	G	ENST00000356239	ENSG00000127914	AKAP9	TRUE	TRUE
chr7	92099724	T	A	ENST00000356239	ENSG00000127914	AKAP9	TRUE	TRUE
chr7	92099729	G	T	ENST00000356239	ENSG00000127914	AKAP9	TRUE	TRUE
chr7	92099732	A	T	ENST00000356239	ENSG00000127914	AKAP9	TRUE	TRUE
chr7	92099741	A	T	ENST00000356239	ENSG00000127914	AKAP9	TRUE	TRUE
chr7	92099744	C	T	ENST00000356239	ENSG00000127914	AKAP9	TRUE	TRUE
chr7	92099753	G	T	ENST00000356239	ENSG00000127914	AKAP9	TRUE	TRUE
chr7	92099774	C	T	ENST00000356239	ENSG00000127914	AKAP9	TRUE	TRUE
chr7	92099783	G	T	ENST00000356239	ENSG00000127914	AKAP9	TRUE	TRUE
chr7	92099786	G	T	ENST00000356239	ENSG00000127914	AKAP9	TRUE	TRUE
chr7	92099789	A	T	ENST00000356239	ENSG00000127914	AKAP9	TRUE	TRUE
chr7	92099799	T	A	ENST00000356239	ENSG00000127914	AKAP9	TRUE	TRUE
chr7	92099799	T	G	ENST00000356239	ENSG00000127914	AKAP9	TRUE	TRUE
chr7	92099816	A	T	ENST00000356239	ENSG00000127914	AKAP9	TRUE	TRUE
chr7	92099822	G	T	ENST00000356239	ENSG00000127914	AKAP9	TRUE	TRUE
chr7	92099825	G	T	ENST00000356239	ENSG00000127914	AKAP9	TRUE	TRUE
chr7	92099828	C	T	ENST00000356239	ENSG00000127914	AKAP9	TRUE	TRUE
chr7	92099838	G	A	ENST00000356239	ENSG00000127914	AKAP9	TRUE	TRUE
chr7	92099839	G	A	ENST00000356239	ENSG00000127914	AKAP9	TRUE	TRUE
chr7	92099842	T	A	ENST00000356239	ENSG00000127914	AKAP9	TRUE	TRUE
chr7	92099842	T	G	ENST00000356239	ENSG00000127914	AKAP9	TRUE	TRUE
chr7	92099843	C	T	ENST00000356239	ENSG00000127914	AKAP9	TRUE	TRUE
chr7	92099846	C	T	ENST00000356239	ENSG00000127914	AKAP9	TRUE	TRUE
chr7	92099852	G	T	ENST00000356239	ENSG00000127914	AKAP9	TRUE	TRUE
chr7	92099861	A	T	ENST00000356239	ENSG00000127914	AKAP9	TRUE	TRUE
chr7	92099870	G	A	ENST00000356239	ENSG00000127914	AKAP9	TRUE	FALSE
chr7	92099870	G	C	ENST00000356239	ENSG00000127914	AKAP9	TRUE	FALSE
chr7	92099870	G	T	ENST00000356239	ENSG00000127914	AKAP9	TRUE	FALSE
chr7	92099871	T	A	ENST00000356239	ENSG00000127914	AKAP9	TRUE	FALSE
chr7	92099871	T	C	ENST00000356239	ENSG00000127914	AKAP9	TRUE	FALSE
chr7	92099871	T	G	ENST00000356239	ENSG00000127914	AKAP9	TRUE	FALSE
chr7	92100854	A	C	ENST00000356239	ENSG00000127914	AKAP9	TRUE	FALSE
chr7	92100854	A	G	ENST00000356239	ENSG00000127914	AKAP9	TRUE	FALSE
chr7	92100854	A	T	ENST00000356239	ENSG00000127914	AKAP9	TRUE	FALSE
chr7	92100855	G	A	ENST00000356239	ENSG00000127914	AKAP9	TRUE	FALSE
chr7	92100855	G	C	ENST00000356239	ENSG00000127914	AKAP9	TRUE	FALSE
chr7	92100855	G	T	ENST00000356239	ENSG00000127914	AKAP9	TRUE	FALSE
chr7	92100869	C	A	ENST00000356239	ENSG00000127914	AKAP9	TRUE	TRUE
chr7	92100869	C	G	ENST00000356239	ENSG00000127914	AKAP9	TRUE	TRUE
chr7	92100872	T	A	ENST00000356239	ENSG00000127914	AKAP9	TRUE	TRUE
chr7	92100892	G	T	ENST00000356239	ENSG00000127914	AKAP9	TRUE	TRUE
chr7	92100910	G	T	ENST00000356239	ENSG00000127914	AKAP9	TRUE	TRUE
chr7	92100913	A	T	ENST00000356239	ENSG00000127914	AKAP9	TRUE	TRUE
chr7	92100916	G	T	ENST00000356239	ENSG00000127914	AKAP9	TRUE	TRUE
chr7	92100923	G	A	ENST00000356239	ENSG00000127914	AKAP9	TRUE	TRUE
chr7	92100924	G	A	ENST00000356239	ENSG00000127914	AKAP9	TRUE	TRUE
chr7	92100928	A	T	ENST00000356239	ENSG00000127914	AKAP9	TRUE	TRUE
chr7	92100931	G	T	ENST00000356239	ENSG00000127914	AKAP9	TRUE	TRUE
chr7	92100934	A	T	ENST00000356239	ENSG00000127914	AKAP9	TRUE	TRUE
chr7	92100938	T	A	ENST00000356239	ENSG00000127914	AKAP9	TRUE	TRUE
chr7	92100946	C	T	ENST00000356239	ENSG00000127914	AKAP9	TRUE	TRUE
chr7	92100949	A	T	ENST00000356239	ENSG00000127914	AKAP9	TRUE	TRUE
chr7	92100956	T	A	ENST00000356239	ENSG00000127914	AKAP9	TRUE	TRUE
chr7	92100958	A	T	ENST00000356239	ENSG00000127914	AKAP9	TRUE	TRUE
chr7	92100967	G	T	ENST00000356239	ENSG00000127914	AKAP9	TRUE	TRUE
chr7	92100973	G	T	ENST00000356239	ENSG00000127914	AKAP9	TRUE	TRUE
chr7	92100981	C	A	ENST00000356239	ENSG00000127914	AKAP9	TRUE	TRUE
chr7	92100981	C	G	ENST00000356239	ENSG00000127914	AKAP9	TRUE	TRUE
chr7	92100982	A	T	ENST00000356239	ENSG00000127914	AKAP9	TRUE	TRUE
chr7	92100988	A	T	ENST00000356239	ENSG00000127914	AKAP9	TRUE	TRUE
chr7	92100994	G	T	ENST00000356239	ENSG00000127914	AKAP9	TRUE	TRUE
chr7	92101000	A	T	ENST00000356239	ENSG00000127914	AKAP9	TRUE	TRUE
chr7	92101013	T	A	ENST00000356239	ENSG00000127914	AKAP9	TRUE	TRUE
chr7	92101013	T	G	ENST00000356239	ENSG00000127914	AKAP9	TRUE	TRUE
chr7	92101018	C	T	ENST00000356239	ENSG00000127914	AKAP9	TRUE	TRUE
chr7	92101039	G	T	ENST00000356239	ENSG00000127914	AKAP9	TRUE	TRUE
chr7	92101052	T	A	ENST00000356239	ENSG00000127914	AKAP9	TRUE	TRUE
chr7	92101052	T	G	ENST00000356239	ENSG00000127914	AKAP9	TRUE	TRUE
chr7	92101054	A	T	ENST00000356239	ENSG00000127914	AKAP9	TRUE	TRUE
chr7	92101057	G	A	ENST00000356239	ENSG00000127914	AKAP9	TRUE	FALSE
chr7	92101057	G	C	ENST00000356239	ENSG00000127914	AKAP9	TRUE	FALSE
chr7	92101057	G	T	ENST00000356239	ENSG00000127914	AKAP9	TRUE	FALSE
chr7	92101058	T	A	ENST00000356239	ENSG00000127914	AKAP9	TRUE	FALSE
chr7	92101058	T	C	ENST00000356239	ENSG00000127914	AKAP9	TRUE	FALSE
chr7	92101058	T	G	ENST00000356239	ENSG00000127914	AKAP9	TRUE	FALSE
chr7	92102592	A	C	ENST00000356239	ENSG00000127914	AKAP9	TRUE	FALSE
chr7	92102592	A	G	ENST00000356239	ENSG00000127914	AKAP9	TRUE	FALSE
chr7	92102592	A	T	ENST00000356239	ENSG00000127914	AKAP9	TRUE	FALSE
chr7	92102593	G	A	ENST00000356239	ENSG00000127914	AKAP9	TRUE	FALSE
chr7	92102593	G	C	ENST00000356239	ENSG00000127914	AKAP9	TRUE	FALSE
chr7	92102593	G	T	ENST00000356239	ENSG00000127914	AKAP9	TRUE	FALSE
chr7	92102594	A	T	ENST00000356239	ENSG00000127914	AKAP9	TRUE	TRUE
chr7	92102602	T	A	ENST00000356239	ENSG00000127914	AKAP9	TRUE	TRUE
chr7	92102602	T	G	ENST00000356239	ENSG00000127914	AKAP9	TRUE	TRUE
chr7	92102606	A	T	ENST00000356239	ENSG00000127914	AKAP9	TRUE	TRUE
chr7	92102611	C	A	ENST00000356239	ENSG00000127914	AKAP9	TRUE	TRUE
chr7	92102611	C	G	ENST00000356239	ENSG00000127914	AKAP9	TRUE	TRUE
chr7	92102613	T	A	ENST00000356239	ENSG00000127914	AKAP9	TRUE	TRUE
chr7	92102621	G	T	ENST00000356239	ENSG00000127914	AKAP9	TRUE	TRUE
chr7	92102630	C	T	ENST00000356239	ENSG00000127914	AKAP9	TRUE	TRUE
chr7	92102633	A	T	ENST00000356239	ENSG00000127914	AKAP9	TRUE	TRUE
chr7	92102647	C	A	ENST00000356239	ENSG00000127914	AKAP9	TRUE	TRUE
chr7	92102647	C	G	ENST00000356239	ENSG00000127914	AKAP9	TRUE	TRUE
chr7	92102648	C	T	ENST00000356239	ENSG00000127914	AKAP9	TRUE	TRUE
chr7	92102651	A	T	ENST00000356239	ENSG00000127914	AKAP9	TRUE	TRUE
chr7	92102654	A	T	ENST00000356239	ENSG00000127914	AKAP9	TRUE	TRUE
chr7	92102659	C	A	ENST00000356239	ENSG00000127914	AKAP9	TRUE	TRUE
chr7	92102659	C	G	ENST00000356239	ENSG00000127914	AKAP9	TRUE	TRUE
chr7	92102670	T	A	ENST00000356239	ENSG00000127914	AKAP9	TRUE	TRUE
chr7	92102670	T	G	ENST00000356239	ENSG00000127914	AKAP9	TRUE	TRUE
chr7	92102684	C	T	ENST00000356239	ENSG00000127914	AKAP9	TRUE	TRUE
chr7	92102687	G	T	ENST00000356239	ENSG00000127914	AKAP9	TRUE	TRUE
chr7	92102692	T	A	ENST00000356239	ENSG00000127914	AKAP9	TRUE	TRUE
chr7	92102693	G	T	ENST00000356239	ENSG00000127914	AKAP9	TRUE	TRUE
chr7	92102706	T	A	ENST00000356239	ENSG00000127914	AKAP9	TRUE	TRUE
chr7	92102732	C	T	ENST00000356239	ENSG00000127914	AKAP9	TRUE	TRUE
chr7	92102753	G	T	ENST00000356239	ENSG00000127914	AKAP9	TRUE	TRUE
chr7	92102774	A	T	ENST00000356239	ENSG00000127914	AKAP9	TRUE	TRUE
chr7	92102796	C	A	ENST00000356239	ENSG00000127914	AKAP9	TRUE	TRUE
chr7	92102804	A	T	ENST00000356239	ENSG00000127914	AKAP9	TRUE	TRUE
chr7	92102825	A	T	ENST00000356239	ENSG00000127914	AKAP9	TRUE	TRUE
chr7	92102827	G	A	ENST00000356239	ENSG00000127914	AKAP9	TRUE	FALSE
chr7	92102827	G	C	ENST00000356239	ENSG00000127914	AKAP9	TRUE	FALSE
chr7	92102827	G	T	ENST00000356239	ENSG00000127914	AKAP9	TRUE	FALSE
chr7	92102828	T	A	ENST00000356239	ENSG00000127914	AKAP9	TRUE	FALSE
chr7	92102828	T	C	ENST00000356239	ENSG00000127914	AKAP9	TRUE	FALSE
chr7	92102828	T	G	ENST00000356239	ENSG00000127914	AKAP9	TRUE	FALSE
chr7	92105676	A	C	ENST00000356239	ENSG00000127914	AKAP9	TRUE	FALSE
chr7	92105676	A	G	ENST00000356239	ENSG00000127914	AKAP9	TRUE	FALSE
chr7	92105676	A	T	ENST00000356239	ENSG00000127914	AKAP9	TRUE	FALSE
chr7	92105677	G	A	ENST00000356239	ENSG00000127914	AKAP9	TRUE	FALSE
chr7	92105677	G	C	ENST00000356239	ENSG00000127914	AKAP9	TRUE	FALSE
chr7	92105677	G	T	ENST00000356239	ENSG00000127914	AKAP9	TRUE	FALSE
chr7	92105682	A	T	ENST00000356239	ENSG00000127914	AKAP9	TRUE	TRUE
chr7	92105689	T	A	ENST00000356239	ENSG00000127914	AKAP9	TRUE	TRUE
chr7	92105694	C	T	ENST00000356239	ENSG00000127914	AKAP9	TRUE	TRUE
chr7	92105701	G	A	ENST00000356239	ENSG00000127914	AKAP9	TRUE	TRUE
chr7	92105702	G	A	ENST00000356239	ENSG00000127914	AKAP9	TRUE	TRUE
chr7	92105706	C	T	ENST00000356239	ENSG00000127914	AKAP9	TRUE	TRUE
chr7	92105739	A	T	ENST00000356239	ENSG00000127914	AKAP9	TRUE	TRUE
chr7	92105751	G	T	ENST00000356239	ENSG00000127914	AKAP9	TRUE	TRUE
chr7	92105760	C	T	ENST00000356239	ENSG00000127914	AKAP9	TRUE	TRUE
chr7	92105764	G	A	ENST00000356239	ENSG00000127914	AKAP9	TRUE	FALSE
chr7	92105764	G	C	ENST00000356239	ENSG00000127914	AKAP9	TRUE	FALSE
chr7	92105764	G	T	ENST00000356239	ENSG00000127914	AKAP9	TRUE	FALSE
chr7	92105765	T	A	ENST00000356239	ENSG00000127914	AKAP9	TRUE	FALSE
chr7	92105765	T	C	ENST00000356239	ENSG00000127914	AKAP9	TRUE	FALSE
chr7	92105765	T	G	ENST00000356239	ENSG00000127914	AKAP9	TRUE	FALSE
chr7	92107291	A	C	ENST00000356239	ENSG00000127914	AKAP9	TRUE	FALSE
chr7	92107291	A	G	ENST00000356239	ENSG00000127914	AKAP9	TRUE	FALSE
chr7	92107291	A	T	ENST00000356239	ENSG00000127914	AKAP9	TRUE	FALSE
chr7	92107292	G	A	ENST00000356239	ENSG00000127914	AKAP9	TRUE	FALSE
chr7	92107292	G	C	ENST00000356239	ENSG00000127914	AKAP9	TRUE	FALSE
chr7	92107292	G	T	ENST00000356239	ENSG00000127914	AKAP9	TRUE	FALSE
chr7	92107298	G	T	ENST00000356239	ENSG00000127914	AKAP9	TRUE	TRUE
chr7	92107301	A	T	ENST00000356239	ENSG00000127914	AKAP9	TRUE	TRUE
chr7	92107311	C	A	ENST00000356239	ENSG00000127914	AKAP9	TRUE	TRUE
chr7	92107311	C	G	ENST00000356239	ENSG00000127914	AKAP9	TRUE	TRUE
chr7	92107318	T	A	ENST00000356239	ENSG00000127914	AKAP9	TRUE	TRUE
chr7	92107318	T	G	ENST00000356239	ENSG00000127914	AKAP9	TRUE	TRUE
chr7	92107337	G	T	ENST00000356239	ENSG00000127914	AKAP9	TRUE	TRUE
chr7	92107341	T	A	ENST00000356239	ENSG00000127914	AKAP9	TRUE	TRUE
chr7	92107341	T	G	ENST00000356239	ENSG00000127914	AKAP9	TRUE	TRUE
chr7	92107345	T	A	ENST00000356239	ENSG00000127914	AKAP9	TRUE	TRUE
chr7	92107345	T	G	ENST00000356239	ENSG00000127914	AKAP9	TRUE	TRUE
chr7	92107346	G	T	ENST00000356239	ENSG00000127914	AKAP9	TRUE	TRUE
chr7	92107349	G	T	ENST00000356239	ENSG00000127914	AKAP9	TRUE	TRUE
chr7	92107355	A	T	ENST00000356239	ENSG00000127914	AKAP9	TRUE	TRUE
chr7	92107369	T	A	ENST00000356239	ENSG00000127914	AKAP9	TRUE	TRUE
chr7	92107369	T	G	ENST00000356239	ENSG00000127914	AKAP9	TRUE	TRUE
chr7	92107374	C	A	ENST00000356239	ENSG00000127914	AKAP9	TRUE	TRUE
chr7	92107374	C	G	ENST00000356239	ENSG00000127914	AKAP9	TRUE	TRUE
chr7	92107376	A	T	ENST00000356239	ENSG00000127914	AKAP9	TRUE	TRUE
chr7	92107380	C	A	ENST00000356239	ENSG00000127914	AKAP9	TRUE	TRUE
chr7	92107380	C	G	ENST00000356239	ENSG00000127914	AKAP9	TRUE	TRUE
chr7	92107393	T	A	ENST00000356239	ENSG00000127914	AKAP9	TRUE	TRUE
chr7	92107393	T	G	ENST00000356239	ENSG00000127914	AKAP9	TRUE	TRUE
chr7	92107407	T	A	ENST00000356239	ENSG00000127914	AKAP9	TRUE	TRUE
chr7	92107407	T	G	ENST00000356239	ENSG00000127914	AKAP9	TRUE	TRUE
chr7	92107415	C	T	ENST00000356239	ENSG00000127914	AKAP9	TRUE	TRUE
chr7	92107423	G	A	ENST00000356239	ENSG00000127914	AKAP9	TRUE	FALSE
chr7	92107423	G	C	ENST00000356239	ENSG00000127914	AKAP9	TRUE	FALSE
chr7	92107423	G	T	ENST00000356239	ENSG00000127914	AKAP9	TRUE	FALSE
chr7	92107424	T	A	ENST00000356239	ENSG00000127914	AKAP9	TRUE	FALSE
chr7	92107424	T	C	ENST00000356239	ENSG00000127914	AKAP9	TRUE	FALSE
chr7	92107424	T	G	ENST00000356239	ENSG00000127914	AKAP9	TRUE	FALSE
chr7	92108492	A	C	ENST00000356239	ENSG00000127914	AKAP9	TRUE	FALSE
chr7	92108492	A	G	ENST00000356239	ENSG00000127914	AKAP9	TRUE	FALSE
chr7	92108492	A	T	ENST00000356239	ENSG00000127914	AKAP9	TRUE	FALSE
chr7	92108493	G	A	ENST00000356239	ENSG00000127914	AKAP9	TRUE	FALSE
chr7	92108493	G	C	ENST00000356239	ENSG00000127914	AKAP9	TRUE	FALSE
chr7	92108493	G	T	ENST00000356239	ENSG00000127914	AKAP9	TRUE	FALSE
chr7	92108497	C	A	ENST00000356239	ENSG00000127914	AKAP9	TRUE	TRUE
chr7	92108497	C	G	ENST00000356239	ENSG00000127914	AKAP9	TRUE	TRUE
chr7	92108532	T	A	ENST00000356239	ENSG00000127914	AKAP9	TRUE	TRUE
chr7	92108532	T	G	ENST00000356239	ENSG00000127914	AKAP9	TRUE	TRUE
chr7	92108539	T	A	ENST00000356239	ENSG00000127914	AKAP9	TRUE	TRUE
chr7	92108543	C	T	ENST00000356239	ENSG00000127914	AKAP9	TRUE	TRUE
chr7	92108549	C	T	ENST00000356239	ENSG00000127914	AKAP9	TRUE	TRUE
chr7	92108557	C	A	ENST00000356239	ENSG00000127914	AKAP9	TRUE	TRUE
chr7	92108557	C	G	ENST00000356239	ENSG00000127914	AKAP9	TRUE	TRUE
chr7	92108567	A	T	ENST00000356239	ENSG00000127914	AKAP9	TRUE	TRUE
chr7	92108584	T	A	ENST00000356239	ENSG00000127914	AKAP9	FALSE	FALSE
chr7	92108584	T	G	ENST00000356239	ENSG00000127914	AKAP9	FALSE	FALSE
chr7	92108597	G	T	ENST00000356239	ENSG00000127914	AKAP9	FALSE	FALSE
chr7	92108606	C	T	ENST00000356239	ENSG00000127914	AKAP9	FALSE	FALSE
chr7	92108609	A	T	ENST00000356239	ENSG00000127914	AKAP9	FALSE	FALSE
chr7	92108612	C	T	ENST00000356239	ENSG00000127914	AKAP9	FALSE	FALSE
chr7	92108618	G	T	ENST00000356239	ENSG00000127914	AKAP9	FALSE	FALSE
chr7	92108627	C	T	ENST00000356239	ENSG00000127914	AKAP9	FALSE	FALSE
chr7	92108631	C	A	ENST00000356239	ENSG00000127914	AKAP9	FALSE	FALSE
chr7	92108631	C	G	ENST00000356239	ENSG00000127914	AKAP9	FALSE	FALSE
chr7	92108634	G	A	ENST00000356239	ENSG00000127914	AKAP9	TRUE	FALSE
chr7	92108634	G	C	ENST00000356239	ENSG00000127914	AKAP9	TRUE	FALSE
chr7	92108634	G	T	ENST00000356239	ENSG00000127914	AKAP9	TRUE	FALSE
chr7	92108635	T	A	ENST00000356239	ENSG00000127914	AKAP9	TRUE	FALSE
chr7	92108635	T	C	ENST00000356239	ENSG00000127914	AKAP9	TRUE	FALSE
chr7	92108635	T	G	ENST00000356239	ENSG00000127914	AKAP9	TRUE	FALSE
chr7	92110120	A	C	ENST00000356239	ENSG00000127914	AKAP9	TRUE	FALSE
chr7	92110120	A	G	ENST00000356239	ENSG00000127914	AKAP9	TRUE	FALSE
chr7	92110120	A	T	ENST00000356239	ENSG00000127914	AKAP9	TRUE	FALSE
chr7	92110121	G	A	ENST00000356239	ENSG00000127914	AKAP9	TRUE	FALSE
chr7	92110121	G	C	ENST00000356239	ENSG00000127914	AKAP9	TRUE	FALSE
chr7	92110121	G	T	ENST00000356239	ENSG00000127914	AKAP9	TRUE	FALSE
chr7	92110125	C	A	ENST00000356239	ENSG00000127914	AKAP9	FALSE	FALSE
chr7	92110125	C	G	ENST00000356239	ENSG00000127914	AKAP9	FALSE	FALSE
chr7	92110133	C	T	ENST00000356239	ENSG00000127914	AKAP9	FALSE	FALSE
chr7	92110151	A	T	ENST00000356239	ENSG00000127914	AKAP9	FALSE	FALSE
chr7	92110154	A	T	ENST00000356239	ENSG00000127914	AKAP9	FALSE	FALSE
chr7	92113670	T	A	ENST00000003100	ENSG00000001630	CYP51A1	FALSE	FALSE
chr7	92113670	T	A	ENST00000692281	ENSG00000289027		FALSE	FALSE
chr7	92113672	G	C	ENST00000003100	ENSG00000001630	CYP51A1	FALSE	FALSE
chr7	92113672	G	C	ENST00000692281	ENSG00000289027		FALSE	FALSE
chr7	92113672	G	T	ENST00000003100	ENSG00000001630	CYP51A1	FALSE	FALSE
chr7	92113672	G	T	ENST00000692281	ENSG00000289027		FALSE	FALSE
chr7	92113676	T	A	ENST00000003100	ENSG00000001630	CYP51A1	FALSE	FALSE
chr7	92113676	T	A	ENST00000692281	ENSG00000289027		FALSE	FALSE
chr7	92113679	G	A	ENST00000003100	ENSG00000001630	CYP51A1	FALSE	FALSE
chr7	92113679	G	A	ENST00000692281	ENSG00000289027		FALSE	FALSE
chr7	92113682	T	A	ENST00000003100	ENSG00000001630	CYP51A1	FALSE	FALSE
chr7	92113682	T	A	ENST00000692281	ENSG00000289027		FALSE	FALSE
chr7	92113683	G	C	ENST00000003100	ENSG00000001630	CYP51A1	FALSE	FALSE
chr7	92113683	G	C	ENST00000692281	ENSG00000289027		FALSE	FALSE
chr7	92113683	G	T	ENST00000003100	ENSG00000001630	CYP51A1	FALSE	FALSE
chr7	92113683	G	T	ENST00000692281	ENSG00000289027		FALSE	FALSE
chr7	92113703	C	A	ENST00000003100	ENSG00000001630	CYP51A1	FALSE	FALSE
chr7	92113703	C	A	ENST00000692281	ENSG00000289027		FALSE	FALSE
chr7	92113725	A	C	ENST00000003100	ENSG00000001630	CYP51A1	FALSE	FALSE
chr7	92113725	A	C	ENST00000692281	ENSG00000289027		FALSE	FALSE
chr7	92113725	A	T	ENST00000003100	ENSG00000001630	CYP51A1	FALSE	FALSE
chr7	92113725	A	T	ENST00000692281	ENSG00000289027		FALSE	FALSE
chr7	92113743	G	C	ENST00000003100	ENSG00000001630	CYP51A1	FALSE	FALSE
chr7	92113743	G	C	ENST00000692281	ENSG00000289027		FALSE	FALSE
chr7	92113743	G	T	ENST00000003100	ENSG00000001630	CYP51A1	FALSE	FALSE
chr7	92113743	G	T	ENST00000692281	ENSG00000289027		FALSE	FALSE
chr7	92113748	C	A	ENST00000003100	ENSG00000001630	CYP51A1	FALSE	FALSE
chr7	92113748	C	A	ENST00000692281	ENSG00000289027		FALSE	FALSE
chr7	92113766	C	A	ENST00000003100	ENSG00000001630	CYP51A1	FALSE	FALSE
chr7	92113766	C	A	ENST00000692281	ENSG00000289027		FALSE	FALSE
chr7	92113767	A	C	ENST00000003100	ENSG00000001630	CYP51A1	FALSE	FALSE
chr7	92113767	A	C	ENST00000692281	ENSG00000289027		FALSE	FALSE
chr7	92113767	A	T	ENST00000003100	ENSG00000001630	CYP51A1	FALSE	FALSE
chr7	92113767	A	T	ENST00000692281	ENSG00000289027		FALSE	FALSE
chr7	92113771	A	C	ENST00000003100	ENSG00000001630	CYP51A1	FALSE	FALSE
chr7	92113771	A	C	ENST00000692281	ENSG00000289027		FALSE	FALSE
chr7	92113771	A	T	ENST00000003100	ENSG00000001630	CYP51A1	FALSE	FALSE
chr7	92113771	A	T	ENST00000692281	ENSG00000289027		FALSE	FALSE
chr7	92113788	C	T	ENST00000003100	ENSG00000001630	CYP51A1	FALSE	FALSE
chr7	92113788	C	T	ENST00000692281	ENSG00000289027		FALSE	FALSE
chr7	92113789	C	T	ENST00000003100	ENSG00000001630	CYP51A1	FALSE	FALSE
chr7	92113789	C	T	ENST00000692281	ENSG00000289027		FALSE	FALSE
chr7	92113799	T	A	ENST00000003100	ENSG00000001630	CYP51A1	FALSE	FALSE
chr7	92113799	T	A	ENST00000692281	ENSG00000289027		FALSE	FALSE
chr7	92113805	G	A	ENST00000003100	ENSG00000001630	CYP51A1	FALSE	FALSE
chr7	92113805	G	A	ENST00000692281	ENSG00000289027		FALSE	FALSE
chr7	92113809	A	C	ENST00000003100	ENSG00000001630	CYP51A1	FALSE	FALSE
chr7	92113809	A	C	ENST00000692281	ENSG00000289027		FALSE	FALSE
chr7	92113809	A	T	ENST00000003100	ENSG00000001630	CYP51A1	FALSE	FALSE
chr7	92113809	A	T	ENST00000692281	ENSG00000289027		FALSE	FALSE
chr7	92113823	C	A	ENST00000003100	ENSG00000001630	CYP51A1	FALSE	FALSE
chr7	92113823	C	A	ENST00000692281	ENSG00000289027		FALSE	FALSE
chr7	92113830	A	T	ENST00000003100	ENSG00000001630	CYP51A1	FALSE	FALSE
chr7	92113830	A	T	ENST00000692281	ENSG00000289027		FALSE	FALSE
chr7	92113844	C	A	ENST00000003100	ENSG00000001630	CYP51A1	TRUE	FALSE
chr7	92113844	C	A	ENST00000692281	ENSG00000289027		TRUE	FALSE
chr7	92113844	C	G	ENST00000003100	ENSG00000001630	CYP51A1	TRUE	FALSE
chr7	92113844	C	G	ENST00000692281	ENSG00000289027		TRUE	FALSE
chr7	92113844	C	T	ENST00000003100	ENSG00000001630	CYP51A1	TRUE	FALSE
chr7	92113844	C	T	ENST00000692281	ENSG00000289027		TRUE	FALSE
chr7	92113845	T	A	ENST00000003100	ENSG00000001630	CYP51A1	TRUE	FALSE
chr7	92113845	T	A	ENST00000692281	ENSG00000289027		TRUE	FALSE
chr7	92113845	T	C	ENST00000003100	ENSG00000001630	CYP51A1	TRUE	FALSE
chr7	92113845	T	C	ENST00000692281	ENSG00000289027		TRUE	FALSE
chr7	92113845	T	G	ENST00000003100	ENSG00000001630	CYP51A1	TRUE	FALSE
chr7	92113845	T	G	ENST00000692281	ENSG00000289027		TRUE	FALSE
chr7	92117042	A	C	ENST00000003100	ENSG00000001630	CYP51A1	TRUE	FALSE
chr7	92117042	A	C	ENST00000692281	ENSG00000289027		TRUE	FALSE
chr7	92117042	A	G	ENST00000003100	ENSG00000001630	CYP51A1	TRUE	FALSE
chr7	92117042	A	G	ENST00000692281	ENSG00000289027		TRUE	FALSE
chr7	92117042	A	T	ENST00000003100	ENSG00000001630	CYP51A1	TRUE	FALSE
chr7	92117042	A	T	ENST00000692281	ENSG00000289027		TRUE	FALSE
chr7	92117043	C	A	ENST00000003100	ENSG00000001630	CYP51A1	TRUE	FALSE
chr7	92117043	C	A	ENST00000692281	ENSG00000289027		TRUE	FALSE
chr7	92117043	C	G	ENST00000003100	ENSG00000001630	CYP51A1	TRUE	FALSE
chr7	92117043	C	G	ENST00000692281	ENSG00000289027		TRUE	FALSE
chr7	92117043	C	T	ENST00000003100	ENSG00000001630	CYP51A1	TRUE	FALSE
chr7	92117043	C	T	ENST00000692281	ENSG00000289027		TRUE	FALSE
chr7	92117050	C	A	ENST00000003100	ENSG00000001630	CYP51A1	FALSE	FALSE
chr7	92117050	C	A	ENST00000692281	ENSG00000289027		FALSE	FALSE
chr7	92117060	A	C	ENST00000003100	ENSG00000001630	CYP51A1	FALSE	FALSE
chr7	92117060	A	C	ENST00000692281	ENSG00000289027		FALSE	FALSE
chr7	92117060	A	T	ENST00000003100	ENSG00000001630	CYP51A1	FALSE	FALSE
chr7	92117060	A	T	ENST00000692281	ENSG00000289027		FALSE	FALSE
chr7	92117071	T	A	ENST00000003100	ENSG00000001630	CYP51A1	FALSE	FALSE
chr7	92117071	T	A	ENST00000692281	ENSG00000289027		FALSE	FALSE
chr7	92117074	C	A	ENST00000003100	ENSG00000001630	CYP51A1	FALSE	FALSE
chr7	92117074	C	A	ENST00000692281	ENSG00000289027		FALSE	FALSE
chr7	92117079	G	C	ENST00000003100	ENSG00000001630	CYP51A1	FALSE	FALSE
chr7	92117079	G	C	ENST00000692281	ENSG00000289027		FALSE	FALSE
chr7	92117079	G	T	ENST00000003100	ENSG00000001630	CYP51A1	FALSE	FALSE
chr7	92117079	G	T	ENST00000692281	ENSG00000289027		FALSE	FALSE
chr7	92117095	G	A	ENST00000003100	ENSG00000001630	CYP51A1	TRUE	TRUE
chr7	92117095	G	A	ENST00000692281	ENSG00000289027		TRUE	TRUE
chr7	92117097	A	C	ENST00000003100	ENSG00000001630	CYP51A1	TRUE	TRUE
chr7	92117097	A	C	ENST00000692281	ENSG00000289027		TRUE	TRUE
chr7	92117097	A	T	ENST00000003100	ENSG00000001630	CYP51A1	TRUE	TRUE
chr7	92117097	A	T	ENST00000692281	ENSG00000289027		TRUE	TRUE
chr7	92117099	G	C	ENST00000003100	ENSG00000001630	CYP51A1	TRUE	TRUE
chr7	92117099	G	C	ENST00000692281	ENSG00000289027		TRUE	TRUE
chr7	92117099	G	T	ENST00000003100	ENSG00000001630	CYP51A1	TRUE	TRUE
chr7	92117099	G	T	ENST00000692281	ENSG00000289027		TRUE	TRUE
chr7	92117128	C	A	ENST00000003100	ENSG00000001630	CYP51A1
chr7	92117128	C	A	ENST00000692281	ENSG00000289027
chr7	92117132	C	T	ENST00000003100	ENSG00000001630	CYP51A1
chr7	92117132	C	T	ENST00000692281	ENSG00000289027
chr7	92117133	C	T	ENST00000003100	ENSG00000001630	CYP51A1
chr7	92117133	C	T	ENST00000692281	ENSG00000289027
chr7	92117136	G	C	ENST00000003100	ENSG00000001630	CYP51A1
chr7	92117136	G	C	ENST00000692281	ENSG00000289027
chr7	92117136	G	T	ENST00000003100	ENSG00000001630	CYP51A1
chr7	92117136	G	T	ENST00000692281	ENSG00000289027
chr7	92117143	T	A	ENST00000003100	ENSG00000001630	CYP51A1
chr7	92117143	T	A	ENST00000692281	ENSG00000289027
chr7	92117149	T	A	ENST00000003100	ENSG00000001630	CYP51A1
chr7	92117149	T	A	ENST00000692281	ENSG00000289027
chr7	92117152	G	A	ENST00000003100	ENSG00000001630	CYP51A1
chr7	92117152	G	A	ENST00000692281	ENSG00000289027
chr7	92117171	A	T	ENST00000003100	ENSG00000001630	CYP51A1
chr7	92117171	A	T	ENST00000692281	ENSG00000289027
chr7	92117179	G	A	ENST00000003100	ENSG00000001630	CYP51A1
chr7	92117179	G	A	ENST00000692281	ENSG00000289027
chr7	92117185	C	A	ENST00000003100	ENSG00000001630	CYP51A1
chr7	92117185	C	A	ENST00000692281	ENSG00000289027
chr7	92117198	A	C	ENST00000003100	ENSG00000001630	CYP51A1
chr7	92117198	A	C	ENST00000692281	ENSG00000289027
chr7	92117198	A	T	ENST00000003100	ENSG00000001630	CYP51A1
chr7	92117198	A	T	ENST00000692281	ENSG00000289027
chr7	92117213	C	A	ENST00000003100	ENSG00000001630	CYP51A1	TRUE	FALSE
chr7	92117213	C	A	ENST00000692281	ENSG00000289027		TRUE	FALSE
chr7	92117213	C	G	ENST00000003100	ENSG00000001630	CYP51A1	TRUE	FALSE
chr7	92117213	C	G	ENST00000692281	ENSG00000289027		TRUE	FALSE
chr7	92117213	C	T	ENST00000003100	ENSG00000001630	CYP51A1	TRUE	FALSE
chr7	92117213	C	T	ENST00000692281	ENSG00000289027		TRUE	FALSE
chr7	92117214	T	A	ENST00000003100	ENSG00000001630	CYP51A1	TRUE	FALSE
chr7	92117214	T	A	ENST00000692281	ENSG00000289027		TRUE	FALSE
chr7	92117214	T	C	ENST00000003100	ENSG00000001630	CYP51A1	TRUE	FALSE
chr7	92117214	T	C	ENST00000692281	ENSG00000289027		TRUE	FALSE
chr7	92117214	T	G	ENST00000003100	ENSG00000001630	CYP51A1	TRUE	FALSE
chr7	92117214	T	G	ENST00000692281	ENSG00000289027		TRUE	FALSE
chr7	92118518	A	C	ENST00000003100	ENSG00000001630	CYP51A1	TRUE	FALSE
chr7	92118518	A	C	ENST00000692281	ENSG00000289027		TRUE	FALSE
chr7	92118518	A	G	ENST00000003100	ENSG00000001630	CYP51A1	FALSE	FALSE
chr7	92118518	A	G	ENST00000692281	ENSG00000289027		FALSE	FALSE
chr7	92118518	A	T	ENST00000003100	ENSG00000001630	CYP51A1	TRUE	FALSE
chr7	92118518	A	T	ENST00000692281	ENSG00000289027		TRUE	FALSE
chr7	92118519	C	A	ENST00000003100	ENSG00000001630	CYP51A1	TRUE	FALSE
chr7	92118519	C	A	ENST00000692281	ENSG00000289027		TRUE	FALSE
chr7	92118519	C	G	ENST00000003100	ENSG00000001630	CYP51A1	TRUE	FALSE
chr7	92118519	C	G	ENST00000692281	ENSG00000289027		TRUE	FALSE
chr7	92118519	C	T	ENST00000003100	ENSG00000001630	CYP51A1	TRUE	FALSE
chr7	92118519	C	T	ENST00000692281	ENSG00000289027		TRUE	FALSE
chr7	92118522	G	A	ENST00000003100	ENSG00000001630	CYP51A1	TRUE	TRUE
chr7	92118522	G	A	ENST00000692281	ENSG00000289027		TRUE	TRUE
chr7	92118531	T	A	ENST00000003100	ENSG00000001630	CYP51A1	TRUE	TRUE
chr7	92118531	T	A	ENST00000692281	ENSG00000289027		TRUE	TRUE
chr7	92118540	T	A	ENST00000003100	ENSG00000001630	CYP51A1	TRUE	TRUE
chr7	92118540	T	A	ENST00000692281	ENSG00000289027		TRUE	TRUE
chr7	92118564	T	A	ENST00000003100	ENSG00000001630	CYP51A1	TRUE	TRUE
chr7	92118564	T	A	ENST00000692281	ENSG00000289027		TRUE	TRUE
chr7	92118570	T	A	ENST00000003100	ENSG00000001630	CYP51A1	TRUE	TRUE
chr7	92118570	T	A	ENST00000692281	ENSG00000289027		TRUE	TRUE
chr7	92118572	A	C	ENST00000003100	ENSG00000001630	CYP51A1	TRUE	TRUE
chr7	92118572	A	C	ENST00000692281	ENSG00000289027		TRUE	TRUE
chr7	92118572	A	T	ENST00000003100	ENSG00000001630	CYP51A1	TRUE	TRUE
chr7	92118572	A	T	ENST00000692281	ENSG00000289027		TRUE	TRUE
chr7	92118579	C	A	ENST00000003100	ENSG00000001630	CYP51A1	TRUE	TRUE
chr7	92118579	C	A	ENST00000692281	ENSG00000289027		TRUE	TRUE
chr7	92118582	T	A	ENST00000003100	ENSG00000001630	CYP51A1
chr7	92118582	T	A	ENST00000692281	ENSG00000289027
chr7	92118586	A	T	ENST00000003100	ENSG00000001630	CYP51A1	TRUE	TRUE
chr7	92118586	A	T	ENST00000692281	ENSG00000289027		TRUE	TRUE
chr7	92118599	A	C	ENST00000003100	ENSG00000001630	CYP51A1	TRUE	TRUE
chr7	92118599	A	C	ENST00000692281	ENSG00000289027		TRUE	TRUE
chr7	92118599	A	T	ENST00000003100	ENSG00000001630	CYP51A1	TRUE	TRUE
chr7	92118599	A	T	ENST00000692281	ENSG00000289027		TRUE	TRUE
chr7	92118612	T	A	ENST00000003100	ENSG00000001630	CYP51A1	TRUE	TRUE
chr7	92118612	T	A	ENST00000692281	ENSG00000289027		TRUE	TRUE
chr7	92118616	C	A	ENST00000003100	ENSG00000001630	CYP51A1	TRUE	FALSE
chr7	92118616	C	A	ENST00000692281	ENSG00000289027		TRUE	FALSE
chr7	92118616	C	G	ENST00000003100	ENSG00000001630	CYP51A1	TRUE	FALSE
chr7	92118616	C	G	ENST00000692281	ENSG00000289027		TRUE	FALSE
chr7	92118616	C	T	ENST00000003100	ENSG00000001630	CYP51A1	TRUE	FALSE
chr7	92118616	C	T	ENST00000692281	ENSG00000289027		TRUE	FALSE
chr7	92118617	T	A	ENST00000003100	ENSG00000001630	CYP51A1	TRUE	FALSE
chr7	92118617	T	A	ENST00000692281	ENSG00000289027		TRUE	FALSE
chr7	92118617	T	C	ENST00000003100	ENSG00000001630	CYP51A1	TRUE	FALSE
chr7	92118617	T	C	ENST00000692281	ENSG00000289027		TRUE	FALSE
chr7	92118617	T	G	ENST00000003100	ENSG00000001630	CYP51A1	TRUE	FALSE
chr7	92118617	T	G	ENST00000692281	ENSG00000289027		TRUE	FALSE
chr7	92123118	A	C	ENST00000003100	ENSG00000001630	CYP51A1	TRUE	FALSE
chr7	92123118	A	C	ENST00000692281	ENSG00000289027		TRUE	FALSE
chr7	92123118	A	G	ENST00000003100	ENSG00000001630	CYP51A1	TRUE	FALSE
chr7	92123118	A	G	ENST00000692281	ENSG00000289027		TRUE	FALSE
chr7	92123118	A	T	ENST00000003100	ENSG00000001630	CYP51A1	TRUE	FALSE
chr7	92123118	A	T	ENST00000692281	ENSG00000289027		TRUE	FALSE
chr7	92123119	C	A	ENST00000003100	ENSG00000001630	CYP51A1	TRUE	FALSE
chr7	92123119	C	A	ENST00000692281	ENSG00000289027		TRUE	FALSE
chr7	92123119	C	G	ENST00000003100	ENSG00000001630	CYP51A1	TRUE	FALSE
chr7	92123119	C	G	ENST00000692281	ENSG00000289027		TRUE	FALSE
chr7	92123119	C	T	ENST00000003100	ENSG00000001630	CYP51A1	TRUE	FALSE
chr7	92123119	C	T	ENST00000692281	ENSG00000289027		TRUE	FALSE
chr7	92123122	G	A	ENST00000003100	ENSG00000001630	CYP51A1	TRUE	TRUE
chr7	92123122	G	A	ENST00000692281	ENSG00000289027		TRUE	TRUE
chr7	92123126	A	C	ENST00000003100	ENSG00000001630	CYP51A1	TRUE	TRUE
chr7	92123126	A	C	ENST00000692281	ENSG00000289027		TRUE	TRUE
chr7	92123126	A	T	ENST00000003100	ENSG00000001630	CYP51A1	TRUE	TRUE
chr7	92123126	A	T	ENST00000692281	ENSG00000289027		TRUE	TRUE
chr7	92123133	A	C	ENST00000003100	ENSG00000001630	CYP51A1	TRUE	TRUE
chr7	92123133	A	C	ENST00000692281	ENSG00000289027		TRUE	TRUE
chr7	92123133	A	T	ENST00000003100	ENSG00000001630	CYP51A1	TRUE	TRUE
chr7	92123133	A	T	ENST00000692281	ENSG00000289027		TRUE	TRUE
chr7	92123149	C	A	ENST00000003100	ENSG00000001630	CYP51A1	TRUE	TRUE
chr7	92123149	C	A	ENST00000692281	ENSG00000289027		TRUE	TRUE
chr7	92123152	C	A	ENST00000003100	ENSG00000001630	CYP51A1	TRUE	TRUE
chr7	92123152	C	A	ENST00000692281	ENSG00000289027		TRUE	TRUE
chr7	92123153	A	T	ENST00000003100	ENSG00000001630	CYP51A1	TRUE	TRUE
chr7	92123153	A	T	ENST00000692281	ENSG00000289027		TRUE	TRUE
chr7	92123164	T	A	ENST00000003100	ENSG00000001630	CYP51A1	TRUE	TRUE
chr7	92123164	T	A	ENST00000692281	ENSG00000289027		TRUE	TRUE
chr7	92123167	G	A	ENST00000003100	ENSG00000001630	CYP51A1	TRUE	TRUE
chr7	92123167	G	A	ENST00000692281	ENSG00000289027		TRUE	TRUE
chr7	92123170	C	A	ENST00000003100	ENSG00000001630	CYP51A1	TRUE	TRUE
chr7	92123170	C	A	ENST00000692281	ENSG00000289027		TRUE	TRUE
chr7	92123172	A	C	ENST00000003100	ENSG00000001630	CYP51A1	TRUE	TRUE
chr7	92123172	A	C	ENST00000692281	ENSG00000289027		TRUE	TRUE
chr7	92123172	A	T	ENST00000003100	ENSG00000001630	CYP51A1	TRUE	TRUE
chr7	92123172	A	T	ENST00000692281	ENSG00000289027		TRUE	TRUE
chr7	92123174	A	C	ENST00000003100	ENSG00000001630	CYP51A1	TRUE	TRUE
chr7	92123174	A	C	ENST00000692281	ENSG00000289027		TRUE	TRUE
chr7	92123174	A	T	ENST00000003100	ENSG00000001630	CYP51A1	TRUE	TRUE
chr7	92123174	A	T	ENST00000692281	ENSG00000289027		TRUE	TRUE
chr7	92123177	A	T	ENST00000003100	ENSG00000001630	CYP51A1	TRUE	TRUE
chr7	92123177	A	T	ENST00000692281	ENSG00000289027		TRUE	TRUE
chr7	92123182	T	A	ENST00000003100	ENSG00000001630	CYP51A1
chr7	92123182	T	A	ENST00000692281	ENSG00000289027
chr7	92123185	T	A	ENST00000003100	ENSG00000001630	CYP51A1	TRUE	TRUE
chr7	92123185	T	A	ENST00000692281	ENSG00000289027		TRUE	TRUE
chr7	92123188	G	A	ENST00000003100	ENSG00000001630	CYP51A1	TRUE	TRUE
chr7	92123188	G	A	ENST00000692281	ENSG00000289027		TRUE	TRUE
chr7	92123197	T	A	ENST00000003100	ENSG00000001630	CYP51A1	TRUE	TRUE
chr7	92123197	T	A	ENST00000692281	ENSG00000289027		TRUE	TRUE
chr7	92123203	T	A	ENST00000003100	ENSG00000001630	CYP51A1	TRUE	TRUE
chr7	92123203	T	A	ENST00000692281	ENSG00000289027		TRUE	TRUE
chr7	92123208	A	T	ENST00000003100	ENSG00000001630	CYP51A1	TRUE	TRUE
chr7	92123208	A	T	ENST00000692281	ENSG00000289027		TRUE	TRUE
chr7	92123222	C	T	ENST00000003100	ENSG00000001630	CYP51A1	TRUE	TRUE
chr7	92123222	C	T	ENST00000692281	ENSG00000289027		TRUE	TRUE
chr7	92123223	C	T	ENST00000003100	ENSG00000001630	CYP51A1	TRUE	TRUE
chr7	92123223	C	T	ENST00000692281	ENSG00000289027		TRUE	TRUE
chr7	92123238	G	C	ENST00000003100	ENSG00000001630	CYP51A1	TRUE	TRUE
chr7	92123238	G	C	ENST00000692281	ENSG00000289027		TRUE	TRUE
chr7	92123238	G	T	ENST00000003100	ENSG00000001630	CYP51A1	TRUE	TRUE
chr7	92123238	G	T	ENST00000692281	ENSG00000289027		TRUE	TRUE
chr7	92123251	G	A	ENST00000003100	ENSG00000001630	CYP51A1	TRUE	TRUE
chr7	92123251	G	A	ENST00000692281	ENSG00000289027		TRUE	TRUE
chr7	92123259	A	T	ENST00000003100	ENSG00000001630	CYP51A1	TRUE	TRUE
chr7	92123259	A	T	ENST00000692281	ENSG00000289027		TRUE	TRUE
chr7	92123265	A	C	ENST00000003100	ENSG00000001630	CYP51A1	TRUE	TRUE
chr7	92123265	A	C	ENST00000692281	ENSG00000289027		TRUE	TRUE
chr7	92123265	A	T	ENST00000003100	ENSG00000001630	CYP51A1	TRUE	TRUE
chr7	92123265	A	T	ENST00000692281	ENSG00000289027		TRUE	TRUE
chr7	92123269	C	A	ENST00000003100	ENSG00000001630	CYP51A1	TRUE	TRUE
chr7	92123269	C	A	ENST00000692281	ENSG00000289027		TRUE	TRUE
chr7	92123290	C	A	ENST00000003100	ENSG00000001630	CYP51A1	TRUE	TRUE
chr7	92123290	C	A	ENST00000692281	ENSG00000289027		TRUE	TRUE
chr7	92123301	A	T	ENST00000003100	ENSG00000001630	CYP51A1	TRUE	TRUE
chr7	92123301	A	T	ENST00000692281	ENSG00000289027		TRUE	TRUE
chr7	92123316	C	A	ENST00000003100	ENSG00000001630	CYP51A1	TRUE	FALSE
chr7	92123316	C	A	ENST00000692281	ENSG00000289027		TRUE	FALSE
chr7	92123316	C	G	ENST00000003100	ENSG00000001630	CYP51A1	TRUE	FALSE
chr7	92123316	C	G	ENST00000692281	ENSG00000289027		TRUE	FALSE
chr7	92123316	C	T	ENST00000003100	ENSG00000001630	CYP51A1	TRUE	FALSE
chr7	92123316	C	T	ENST00000692281	ENSG00000289027		TRUE	FALSE
chr7	92123317	T	A	ENST00000003100	ENSG00000001630	CYP51A1	TRUE	FALSE
chr7	92123317	T	A	ENST00000692281	ENSG00000289027		TRUE	FALSE
chr7	92123317	T	C	ENST00000003100	ENSG00000001630	CYP51A1	TRUE	FALSE
chr7	92123317	T	C	ENST00000692281	ENSG00000289027		TRUE	FALSE
chr7	92123317	T	G	ENST00000003100	ENSG00000001630	CYP51A1	TRUE	FALSE
chr7	92123317	T	G	ENST00000692281	ENSG00000289027		TRUE	FALSE
chr7	92123732	A	C	ENST00000003100	ENSG00000001630	CYP51A1	TRUE	TRUE
chr7	92123732	A	C	ENST00000692281	ENSG00000289027		TRUE	TRUE
chr7	92123732	A	G	ENST00000003100	ENSG00000001630	CYP51A1	TRUE	FALSE
chr7	92123732	A	G	ENST00000692281	ENSG00000289027		TRUE	FALSE
chr7	92123732	A	T	ENST00000003100	ENSG00000001630	CYP51A1	TRUE	TRUE
chr7	92123732	A	T	ENST00000692281	ENSG00000289027		TRUE	TRUE
chr7	92123733	C	A	ENST00000003100	ENSG00000001630	CYP51A1	TRUE	TRUE
chr7	92123733	C	A	ENST00000692281	ENSG00000289027		TRUE	TRUE
chr7	92123733	C	G	ENST00000003100	ENSG00000001630	CYP51A1	TRUE	TRUE
chr7	92123733	C	G	ENST00000692281	ENSG00000289027		TRUE	TRUE
chr7	92123733	C	T	ENST00000003100	ENSG00000001630	CYP51A1	TRUE	TRUE
chr7	92123733	C	T	ENST00000692281	ENSG00000289027		TRUE	TRUE
chr7	92123735	T	A	ENST00000003100	ENSG00000001630	CYP51A1	TRUE	TRUE
chr7	92123735	T	A	ENST00000692281	ENSG00000289027		TRUE	TRUE
chr7	92123736	G	C	ENST00000003100	ENSG00000001630	CYP51A1	TRUE	TRUE
chr7	92123736	G	C	ENST00000692281	ENSG00000289027		TRUE	TRUE
chr7	92123736	G	T	ENST00000003100	ENSG00000001630	CYP51A1	TRUE	TRUE
chr7	92123736	G	T	ENST00000692281	ENSG00000289027		TRUE	TRUE
chr7	92123752	A	C	ENST00000003100	ENSG00000001630	CYP51A1	TRUE	TRUE
chr7	92123752	A	C	ENST00000692281	ENSG00000289027		TRUE	TRUE
chr7	92123752	A	T	ENST00000003100	ENSG00000001630	CYP51A1	TRUE	TRUE
chr7	92123752	A	T	ENST00000692281	ENSG00000289027		TRUE	TRUE
chr7	92123759	G	A	ENST00000003100	ENSG00000001630	CYP51A1	TRUE	TRUE
chr7	92123759	G	A	ENST00000692281	ENSG00000289027		TRUE	TRUE
chr7	92123777	T	A	ENST00000003100	ENSG00000001630	CYP51A1
chr7	92123777	T	A	ENST00000692281	ENSG00000289027
chr7	92123780	C	A	ENST00000003100	ENSG00000001630	CYP51A1	TRUE	TRUE
chr7	92123780	C	A	ENST00000692281	ENSG00000289027		TRUE	TRUE
chr7	92123783	G	A	ENST00000003100	ENSG00000001630	CYP51A1	TRUE	TRUE
chr7	92123783	G	A	ENST00000692281	ENSG00000289027		TRUE	TRUE
chr7	92123789	G	A	ENST00000003100	ENSG00000001630	CYP51A1	TRUE	TRUE
chr7	92123789	G	A	ENST00000692281	ENSG00000289027		TRUE	TRUE
chr7	92123792	T	A	ENST00000003100	ENSG00000001630	CYP51A1	TRUE	TRUE
chr7	92123792	T	A	ENST00000692281	ENSG00000289027		TRUE	TRUE
chr7	92123798	T	A	ENST00000003100	ENSG00000001630	CYP51A1	TRUE	TRUE
chr7	92123798	T	A	ENST00000692281	ENSG00000289027		TRUE	TRUE
chr7	92123801	G	A	ENST00000003100	ENSG00000001630	CYP51A1	TRUE	TRUE
chr7	92123801	G	A	ENST00000692281	ENSG00000289027		TRUE	TRUE
chr7	92123810	T	A	ENST00000003100	ENSG00000001630	CYP51A1	TRUE	TRUE
chr7	92123810	T	A	ENST00000692281	ENSG00000289027		TRUE	TRUE
chr7	92123811	A	C	ENST00000003100	ENSG00000001630	CYP51A1	TRUE	TRUE
chr7	92123811	A	C	ENST00000692281	ENSG00000289027		TRUE	TRUE
chr7	92123811	A	T	ENST00000003100	ENSG00000001630	CYP51A1	TRUE	TRUE
chr7	92123811	A	T	ENST00000692281	ENSG00000289027		TRUE	TRUE
chr7	92123825	T	A	ENST00000003100	ENSG00000001630	CYP51A1	TRUE	TRUE
chr7	92123825	T	A	ENST00000692281	ENSG00000289027		TRUE	TRUE
chr7	92123831	C	A	ENST00000003100	ENSG00000001630	CYP51A1	TRUE	TRUE
chr7	92123831	C	A	ENST00000692281	ENSG00000289027		TRUE	TRUE
chr7	92123843	T	A	ENST00000003100	ENSG00000001630	CYP51A1	TRUE	TRUE
chr7	92123843	T	A	ENST00000692281	ENSG00000289027		TRUE	TRUE
chr7	92123854	C	A	ENST00000003100	ENSG00000001630	CYP51A1	TRUE	TRUE
chr7	92123854	C	A	ENST00000692281	ENSG00000289027		TRUE	TRUE
chr7	92123854	C	G	ENST00000003100	ENSG00000001630	CYP51A1	TRUE	TRUE
chr7	92123854	C	G	ENST00000692281	ENSG00000289027		TRUE	TRUE
chr7	92123854	C	T	ENST00000003100	ENSG00000001630	CYP51A1	TRUE	TRUE
chr7	92123854	C	T	ENST00000692281	ENSG00000289027		TRUE	TRUE
chr7	92123855	T	A	ENST00000003100	ENSG00000001630	CYP51A1	TRUE	TRUE
chr7	92123855	T	A	ENST00000692281	ENSG00000289027		TRUE	TRUE
chr7	92123855	T	C	ENST00000003100	ENSG00000001630	CYP51A1	TRUE	TRUE
chr7	92123855	T	C	ENST00000692281	ENSG00000289027		TRUE	TRUE
chr7	92123855	T	G	ENST00000003100	ENSG00000001630	CYP51A1	TRUE	TRUE
chr7	92123855	T	G	ENST00000692281	ENSG00000289027		TRUE	TRUE
chr7	92126251	A	C	ENST00000003100	ENSG00000001630	CYP51A1	TRUE	FALSE
chr7	92126251	A	C	ENST00000692281	ENSG00000289027		TRUE	FALSE
chr7	92126251	A	G	ENST00000003100	ENSG00000001630	CYP51A1	TRUE	FALSE
chr7	92126251	A	G	ENST00000692281	ENSG00000289027		TRUE	FALSE
chr7	92126251	A	T	ENST00000003100	ENSG00000001630	CYP51A1	TRUE	FALSE
chr7	92126251	A	T	ENST00000692281	ENSG00000289027		TRUE	FALSE
chr7	92126252	C	A	ENST00000003100	ENSG00000001630	CYP51A1	TRUE	FALSE
chr7	92126252	C	A	ENST00000692281	ENSG00000289027		TRUE	FALSE
chr7	92126252	C	G	ENST00000003100	ENSG00000001630	CYP51A1	TRUE	FALSE
chr7	92126252	C	G	ENST00000692281	ENSG00000289027		TRUE	FALSE
chr7	92126252	C	T	ENST00000003100	ENSG00000001630	CYP51A1	TRUE	FALSE
chr7	92126252	C	T	ENST00000692281	ENSG00000289027		TRUE	FALSE
chr7	92126254	T	A	ENST00000003100	ENSG00000001630	CYP51A1
chr7	92126254	T	A	ENST00000692281	ENSG00000289027
chr7	92126265	A	T	ENST00000003100	ENSG00000001630	CYP51A1
chr7	92126265	A	T	ENST00000692281	ENSG00000289027
chr7	92126273	C	T	ENST00000003100	ENSG00000001630	CYP51A1
chr7	92126273	C	T	ENST00000692281	ENSG00000289027
chr7	92126274	C	T	ENST00000003100	ENSG00000001630	CYP51A1
chr7	92126274	C	T	ENST00000692281	ENSG00000289027
chr7	92126283	A	C	ENST00000003100	ENSG00000001630	CYP51A1
chr7	92126283	A	C	ENST00000692281	ENSG00000289027
chr7	92126283	A	T	ENST00000003100	ENSG00000001630	CYP51A1
chr7	92126283	A	T	ENST00000692281	ENSG00000289027
chr7	92126288	C	T	ENST00000003100	ENSG00000001630	CYP51A1
chr7	92126288	C	T	ENST00000692281	ENSG00000289027
chr7	92126289	C	T	ENST00000003100	ENSG00000001630	CYP51A1
chr7	92126289	C	T	ENST00000692281	ENSG00000289027
chr7	92126311	C	A	ENST00000003100	ENSG00000001630	CYP51A1
chr7	92126311	C	A	ENST00000692281	ENSG00000289027
chr7	92126316	A	T	ENST00000003100	ENSG00000001630	CYP51A1
chr7	92126316	A	T	ENST00000692281	ENSG00000289027
chr7	92126324	A	C	ENST00000003100	ENSG00000001630	CYP51A1
chr7	92126324	A	C	ENST00000692281	ENSG00000289027
chr7	92126324	A	T	ENST00000003100	ENSG00000001630	CYP51A1
chr7	92126324	A	T	ENST00000692281	ENSG00000289027
chr7	92126332	G	A	ENST00000003100	ENSG00000001630	CYP51A1
chr7	92126332	G	A	ENST00000692281	ENSG00000289027
chr7	92126341	T	A	ENST00000003100	ENSG00000001630	CYP51A1
chr7	92126341	T	A	ENST00000692281	ENSG00000289027
chr7	92126344	C	A	ENST00000003100	ENSG00000001630	CYP51A1
chr7	92126344	C	A	ENST00000692281	ENSG00000289027
chr7	92126353	G	A	ENST00000003100	ENSG00000001630	CYP51A1
chr7	92126353	G	A	ENST00000692281	ENSG00000289027
chr7	92126359	T	A	ENST00000003100	ENSG00000001630	CYP51A1
chr7	92126359	T	A	ENST00000692281	ENSG00000289027
chr7	92126365	C	A	ENST00000003100	ENSG00000001630	CYP51A1
chr7	92126365	C	A	ENST00000692281	ENSG00000289027
chr7	92126368	T	A	ENST00000003100	ENSG00000001630	CYP51A1
chr7	92126368	T	A	ENST00000692281	ENSG00000289027
chr7	92126371	C	A	ENST00000003100	ENSG00000001630	CYP51A1
chr7	92126371	C	A	ENST00000692281	ENSG00000289027
chr7	92126376	A	T	ENST00000003100	ENSG00000001630	CYP51A1
chr7	92126376	A	T	ENST00000692281	ENSG00000289027
chr7	92126378	A	T	ENST00000003100	ENSG00000001630	CYP51A1
chr7	92126378	A	T	ENST00000692281	ENSG00000289027
chr7	92126394	A	C	ENST00000003100	ENSG00000001630	CYP51A1
chr7	92126394	A	C	ENST00000692281	ENSG00000289027
chr7	92126394	A	T	ENST00000003100	ENSG00000001630	CYP51A1
chr7	92126394	A	T	ENST00000692281	ENSG00000289027
chr7	92126407	C	A	ENST00000003100	ENSG00000001630	CYP51A1
chr7	92126407	C	A	ENST00000692281	ENSG00000289027
chr7	92126419	C	A	ENST00000003100	ENSG00000001630	CYP51A1
chr7	92126419	C	A	ENST00000692281	ENSG00000289027
chr7	92126428	C	A	ENST00000003100	ENSG00000001630	CYP51A1	TRUE	FALSE
chr7	92126428	C	A	ENST00000692281	ENSG00000289027		TRUE	FALSE
chr7	92126428	C	G	ENST00000003100	ENSG00000001630	CYP51A1	TRUE	FALSE
chr7	92126428	C	G	ENST00000692281	ENSG00000289027		TRUE	FALSE
chr7	92126428	C	T	ENST00000003100	ENSG00000001630	CYP51A1	TRUE	FALSE
chr7	92126428	C	T	ENST00000692281	ENSG00000289027		TRUE	FALSE
chr7	92126429	T	A	ENST00000003100	ENSG00000001630	CYP51A1	TRUE	FALSE
chr7	92126429	T	A	ENST00000692281	ENSG00000289027		TRUE	FALSE
chr7	92126429	T	C	ENST00000003100	ENSG00000001630	CYP51A1	TRUE	FALSE
chr7	92126429	T	C	ENST00000692281	ENSG00000289027		TRUE	FALSE
chr7	92126429	T	G	ENST00000003100	ENSG00000001630	CYP51A1	TRUE	FALSE
chr7	92126429	T	G	ENST00000692281	ENSG00000289027		TRUE	FALSE
chr7	92127503	A	C	ENST00000003100	ENSG00000001630	CYP51A1	TRUE	FALSE
chr7	92127503	A	C	ENST00000692281	ENSG00000289027		TRUE	FALSE
chr7	92127503	A	G	ENST00000003100	ENSG00000001630	CYP51A1	TRUE	FALSE
chr7	92127503	A	G	ENST00000692281	ENSG00000289027		TRUE	FALSE
chr7	92127503	A	T	ENST00000003100	ENSG00000001630	CYP51A1	TRUE	FALSE
chr7	92127503	A	T	ENST00000692281	ENSG00000289027		TRUE	FALSE
chr7	92127504	C	A	ENST00000003100	ENSG00000001630	CYP51A1	TRUE	FALSE
chr7	92127504	C	A	ENST00000692281	ENSG00000289027		TRUE	FALSE
chr7	92127504	C	G	ENST00000003100	ENSG00000001630	CYP51A1	TRUE	FALSE
chr7	92127504	C	G	ENST00000692281	ENSG00000289027		TRUE	FALSE
chr7	92127504	C	T	ENST00000003100	ENSG00000001630	CYP51A1	TRUE	FALSE
chr7	92127504	C	T	ENST00000692281	ENSG00000289027		TRUE	FALSE
chr7	92127508	T	A	ENST00000003100	ENSG00000001630	CYP51A1	TRUE	TRUE
chr7	92127508	T	A	ENST00000692281	ENSG00000289027		TRUE	TRUE
chr7	92127511	C	A	ENST00000003100	ENSG00000001630	CYP51A1	TRUE	TRUE
chr7	92127511	C	A	ENST00000692281	ENSG00000289027		TRUE	TRUE
chr7	92127514	C	A	ENST00000003100	ENSG00000001630	CYP51A1	TRUE	TRUE
chr7	92127514	C	A	ENST00000692281	ENSG00000289027		TRUE	TRUE
chr7	92127520	C	A	ENST00000003100	ENSG00000001630	CYP51A1	TRUE	TRUE
chr7	92127520	C	A	ENST00000692281	ENSG00000289027		TRUE	TRUE
chr7	92127523	C	A	ENST00000003100	ENSG00000001630	CYP51A1	TRUE	TRUE
chr7	92127523	C	A	ENST00000692281	ENSG00000289027		TRUE	TRUE
chr7	92127524	C	T	ENST00000003100	ENSG00000001630	CYP51A1	TRUE	TRUE
chr7	92127524	C	T	ENST00000692281	ENSG00000289027		TRUE	TRUE
chr7	92127525	C	T	ENST00000003100	ENSG00000001630	CYP51A1	TRUE	TRUE
chr7	92127525	C	T	ENST00000692281	ENSG00000289027		TRUE	TRUE
chr7	92127532	C	A	ENST00000003100	ENSG00000001630	CYP51A1	TRUE	TRUE
chr7	92127532	C	A	ENST00000692281	ENSG00000289027		TRUE	TRUE
chr7	92127536	G	C	ENST00000003100	ENSG00000001630	CYP51A1	TRUE	TRUE
chr7	92127536	G	C	ENST00000692281	ENSG00000289027		TRUE	TRUE
chr7	92127536	G	T	ENST00000003100	ENSG00000001630	CYP51A1	TRUE	TRUE
chr7	92127536	G	T	ENST00000692281	ENSG00000289027		TRUE	TRUE
chr7	92127541	C	A	ENST00000003100	ENSG00000001630	CYP51A1	TRUE	TRUE
chr7	92127541	C	A	ENST00000692281	ENSG00000289027		TRUE	TRUE
chr7	92127544	T	A	ENST00000003100	ENSG00000001630	CYP51A1	TRUE	TRUE
chr7	92127544	T	A	ENST00000692281	ENSG00000289027		TRUE	TRUE
chr7	92127550	C	A	ENST00000003100	ENSG00000001630	CYP51A1	TRUE	TRUE
chr7	92127550	C	A	ENST00000692281	ENSG00000289027		TRUE	TRUE
chr7	92127553	T	A	ENST00000003100	ENSG00000001630	CYP51A1	TRUE	TRUE
chr7	92127553	T	A	ENST00000692281	ENSG00000289027		TRUE	TRUE
chr7	92127556	C	A	ENST00000003100	ENSG00000001630	CYP51A1	TRUE	TRUE
chr7	92127556	C	A	ENST00000692281	ENSG00000289027		TRUE	TRUE
chr7	92127574	G	A	ENST00000003100	ENSG00000001630	CYP51A1	TRUE	TRUE
chr7	92127574	G	A	ENST00000692281	ENSG00000289027		TRUE	TRUE
chr7	92127577	T	A	ENST00000003100	ENSG00000001630	CYP51A1	TRUE	TRUE
chr7	92127577	T	A	ENST00000692281	ENSG00000289027		TRUE	TRUE
chr7	92127604	T	A	ENST00000003100	ENSG00000001630	CYP51A1	TRUE	TRUE
chr7	92127604	T	A	ENST00000692281	ENSG00000289027		TRUE	TRUE
chr7	92127606	A	C	ENST00000003100	ENSG00000001630	CYP51A1	TRUE	TRUE
chr7	92127606	A	C	ENST00000692281	ENSG00000289027		TRUE	TRUE
chr7	92127606	A	T	ENST00000003100	ENSG00000001630	CYP51A1	TRUE	TRUE
chr7	92127606	A	T	ENST00000692281	ENSG00000289027		TRUE	TRUE
chr7	92127613	T	A	ENST00000003100	ENSG00000001630	CYP51A1	TRUE	TRUE
chr7	92127613	T	A	ENST00000692281	ENSG00000289027		TRUE	TRUE
chr7	92127616	T	A	ENST00000003100	ENSG00000001630	CYP51A1	TRUE	TRUE
chr7	92127616	T	A	ENST00000692281	ENSG00000289027		TRUE	TRUE
chr7	92127619	G	A	ENST00000003100	ENSG00000001630	CYP51A1	TRUE	TRUE
chr7	92127619	G	A	ENST00000692281	ENSG00000289027		TRUE	TRUE
chr7	92127622	C	A	ENST00000003100	ENSG00000001630	CYP51A1	TRUE	TRUE
chr7	92127622	C	A	ENST00000692281	ENSG00000289027		TRUE	TRUE
chr7	92127624	A	T	ENST00000003100	ENSG00000001630	CYP51A1	TRUE	TRUE
chr7	92127624	A	T	ENST00000692281	ENSG00000289027		TRUE	TRUE
chr7	92127632	C	A	ENST00000003100	ENSG00000001630	CYP51A1	TRUE	FALSE
chr7	92127632	C	A	ENST00000692281	ENSG00000289027		TRUE	FALSE
chr7	92127632	C	G	ENST00000003100	ENSG00000001630	CYP51A1	TRUE	FALSE
chr7	92127632	C	G	ENST00000692281	ENSG00000289027		TRUE	FALSE
chr7	92127632	C	T	ENST00000003100	ENSG00000001630	CYP51A1	TRUE	FALSE
chr7	92127632	C	T	ENST00000692281	ENSG00000289027		TRUE	FALSE
chr7	92127633	T	A	ENST00000003100	ENSG00000001630	CYP51A1	TRUE	FALSE
chr7	92127633	T	A	ENST00000692281	ENSG00000289027		TRUE	FALSE
chr7	92127633	T	C	ENST00000003100	ENSG00000001630	CYP51A1	TRUE	FALSE
chr7	92127633	T	C	ENST00000692281	ENSG00000289027		TRUE	FALSE
chr7	92127633	T	G	ENST00000003100	ENSG00000001630	CYP51A1	TRUE	FALSE
chr7	92127633	T	G	ENST00000692281	ENSG00000289027		TRUE	FALSE
chr7	92128878	A	C	ENST00000003100	ENSG00000001630	CYP51A1	TRUE	FALSE
chr7	92128878	A	C	ENST00000692281	ENSG00000289027		TRUE	FALSE
chr7	92128878	A	G	ENST00000003100	ENSG00000001630	CYP51A1	TRUE	FALSE
chr7	92128878	A	G	ENST00000692281	ENSG00000289027		TRUE	FALSE
chr7	92128878	A	T	ENST00000003100	ENSG00000001630	CYP51A1	TRUE	FALSE
chr7	92128878	A	T	ENST00000692281	ENSG00000289027		TRUE	FALSE
chr7	92128879	C	A	ENST00000003100	ENSG00000001630	CYP51A1	TRUE	FALSE
chr7	92128879	C	A	ENST00000692281	ENSG00000289027		TRUE	FALSE
chr7	92128879	C	G	ENST00000003100	ENSG00000001630	CYP51A1	TRUE	FALSE
chr7	92128879	C	G	ENST00000692281	ENSG00000289027		TRUE	FALSE
chr7	92128879	C	T	ENST00000003100	ENSG00000001630	CYP51A1	TRUE	FALSE
chr7	92128879	C	T	ENST00000692281	ENSG00000289027		TRUE	FALSE
chr7	92128895	G	C	ENST00000003100	ENSG00000001630	CYP51A1	TRUE	TRUE
chr7	92128895	G	C	ENST00000692281	ENSG00000289027		TRUE	TRUE
chr7	92128895	G	T	ENST00000003100	ENSG00000001630	CYP51A1	TRUE	TRUE
chr7	92128895	G	T	ENST00000692281	ENSG00000289027		TRUE	TRUE
chr7	92128906	C	A	ENST00000003100	ENSG00000001630	CYP51A1	TRUE	TRUE
chr7	92128906	C	A	ENST00000692281	ENSG00000289027		TRUE	TRUE
chr7	92128909	T	A	ENST00000003100	ENSG00000001630	CYP51A1	TRUE	TRUE
chr7	92128909	T	A	ENST00000692281	ENSG00000289027		TRUE	TRUE
chr7	92128937	G	C	ENST00000003100	ENSG00000001630	CYP51A1	TRUE	TRUE
chr7	92128937	G	C	ENST00000692281	ENSG00000289027		TRUE	TRUE
chr7	92128937	G	T	ENST00000003100	ENSG00000001630	CYP51A1	TRUE	TRUE
chr7	92128937	G	T	ENST00000692281	ENSG00000289027		TRUE	TRUE
chr7	92128948	C	A	ENST00000003100	ENSG00000001630	CYP51A1	TRUE	TRUE
chr7	92128948	C	A	ENST00000692281	ENSG00000289027		TRUE	TRUE
chr7	92128963	C	A	ENST00000003100	ENSG00000001630	CYP51A1	TRUE	TRUE
chr7	92128963	C	A	ENST00000692281	ENSG00000289027		TRUE	TRUE
chr7	92128969	T	A	ENST00000003100	ENSG00000001630	CYP51A1	TRUE	TRUE
chr7	92128969	T	A	ENST00000692281	ENSG00000289027		TRUE	TRUE
chr7	92129009	G	C	ENST00000003100	ENSG00000001630	CYP51A1	TRUE	TRUE
chr7	92129009	G	C	ENST00000692281	ENSG00000289027		TRUE	TRUE
chr7	92129009	G	T	ENST00000003100	ENSG00000001630	CYP51A1	TRUE	TRUE
chr7	92129009	G	T	ENST00000692281	ENSG00000289027		TRUE	TRUE
chr7	92129023	T	A	ENST00000003100	ENSG00000001630	CYP51A1	TRUE	TRUE
chr7	92129023	T	A	ENST00000692281	ENSG00000289027		TRUE	TRUE
chr7	92129053	C	A	ENST00000003100	ENSG00000001630	CYP51A1	TRUE	TRUE
chr7	92129053	C	A	ENST00000692281	ENSG00000289027		TRUE	TRUE
chr7	92129054	A	C	ENST00000003100	ENSG00000001630	CYP51A1	TRUE	TRUE
chr7	92129054	A	C	ENST00000692281	ENSG00000289027		TRUE	TRUE
chr7	92129054	A	T	ENST00000003100	ENSG00000001630	CYP51A1	TRUE	TRUE
chr7	92129054	A	T	ENST00000692281	ENSG00000289027		TRUE	TRUE
chr7	92129057	C	A	ENST00000003100	ENSG00000001630	CYP51A1	TRUE	FALSE
chr7	92129057	C	A	ENST00000692281	ENSG00000289027		TRUE	FALSE
chr7	92129057	C	G	ENST00000003100	ENSG00000001630	CYP51A1	TRUE	FALSE
chr7	92129057	C	G	ENST00000692281	ENSG00000289027		TRUE	FALSE
chr7	92129057	C	T	ENST00000003100	ENSG00000001630	CYP51A1	TRUE	FALSE
chr7	92129057	C	T	ENST00000692281	ENSG00000289027		TRUE	FALSE
chr7	92129058	T	A	ENST00000003100	ENSG00000001630	CYP51A1	TRUE	FALSE
chr7	92129058	T	A	ENST00000692281	ENSG00000289027		TRUE	FALSE
chr7	92129058	T	C	ENST00000003100	ENSG00000001630	CYP51A1	TRUE	FALSE
chr7	92129058	T	C	ENST00000692281	ENSG00000289027		TRUE	FALSE
chr7	92129058	T	G	ENST00000003100	ENSG00000001630	CYP51A1	TRUE	FALSE
chr7	92129058	T	G	ENST00000692281	ENSG00000289027		TRUE	FALSE
chr7	92131772	A	C	ENST00000003100	ENSG00000001630	CYP51A1	TRUE	FALSE
chr7	92131772	A	C	ENST00000692281	ENSG00000289027		TRUE	FALSE
chr7	92131772	A	G	ENST00000003100	ENSG00000001630	CYP51A1	TRUE	FALSE
chr7	92131772	A	G	ENST00000692281	ENSG00000289027		TRUE	FALSE
chr7	92131772	A	T	ENST00000003100	ENSG00000001630	CYP51A1	TRUE	FALSE
chr7	92131772	A	T	ENST00000692281	ENSG00000289027		TRUE	FALSE
chr7	92131773	C	A	ENST00000003100	ENSG00000001630	CYP51A1	TRUE	FALSE
chr7	92131773	C	A	ENST00000692281	ENSG00000289027		TRUE	FALSE
chr7	92131773	C	G	ENST00000003100	ENSG00000001630	CYP51A1	TRUE	FALSE
chr7	92131773	C	G	ENST00000692281	ENSG00000289027		TRUE	FALSE
chr7	92131773	C	T	ENST00000003100	ENSG00000001630	CYP51A1	TRUE	FALSE
chr7	92131773	C	T	ENST00000692281	ENSG00000289027		TRUE	FALSE
chr7	92131776	T	A	ENST00000003100	ENSG00000001630	CYP51A1
chr7	92131776	T	A	ENST00000692281	ENSG00000289027
chr7	92131779	C	A	ENST00000003100	ENSG00000001630	CYP51A1
chr7	92131779	C	A	ENST00000692281	ENSG00000289027
chr7	92131780	A	C	ENST00000003100	ENSG00000001630	CYP51A1
chr7	92131780	A	C	ENST00000692281	ENSG00000289027
chr7	92131780	A	T	ENST00000003100	ENSG00000001630	CYP51A1
chr7	92131780	A	T	ENST00000692281	ENSG00000289027
chr7	92131791	C	A	ENST00000003100	ENSG00000001630	CYP51A1
chr7	92131791	C	A	ENST00000692281	ENSG00000289027
chr7	92131800	C	A	ENST00000003100	ENSG00000001630	CYP51A1	TRUE	TRUE
chr7	92131800	C	A	ENST00000692281	ENSG00000289027		TRUE	TRUE
chr7	92131812	T	A	ENST00000003100	ENSG00000001630	CYP51A1	TRUE	TRUE
chr7	92131812	T	A	ENST00000435873	ENSG00000285772		FALSE	FALSE
chr7	92131812	T	A	ENST00000692281	ENSG00000289027		TRUE	TRUE
chr7	92131858	G	C	ENST00000003100	ENSG00000001630	CYP51A1	TRUE	TRUE
chr7	92131858	G	C	ENST00000435873	ENSG00000285772		FALSE	FALSE
chr7	92131858	G	C	ENST00000692281	ENSG00000289027		TRUE	TRUE
chr7	92131858	G	T	ENST00000003100	ENSG00000001630	CYP51A1	TRUE	TRUE
chr7	92131858	G	T	ENST00000435873	ENSG00000285772		FALSE	FALSE
chr7	92131858	G	T	ENST00000692281	ENSG00000289027		TRUE	TRUE
chr7	92131872	T	A	ENST00000003100	ENSG00000001630	CYP51A1	TRUE	TRUE
chr7	92131872	T	A	ENST00000435873	ENSG00000285772		FALSE	FALSE
chr7	92131872	T	A	ENST00000692281	ENSG00000289027		TRUE	TRUE
chr7	92131873	C	A	ENST00000003100	ENSG00000001630	CYP51A1	TRUE	FALSE
chr7	92131873	C	A	ENST00000435873	ENSG00000285772		TRUE	FALSE
chr7	92131873	C	A	ENST00000692281	ENSG00000289027		TRUE	FALSE
chr7	92131873	C	G	ENST00000003100	ENSG00000001630	CYP51A1	TRUE	FALSE
chr7	92131873	C	G	ENST00000435873	ENSG00000285772		TRUE	FALSE
chr7	92131873	C	G	ENST00000692281	ENSG00000289027		TRUE	FALSE
chr7	92131873	C	T	ENST00000003100	ENSG00000001630	CYP51A1	TRUE	FALSE
chr7	92131873	C	T	ENST00000435873	ENSG00000285772		TRUE	FALSE
chr7	92131873	C	T	ENST00000692281	ENSG00000289027		TRUE	FALSE
chr7	92131874	T	A	ENST00000003100	ENSG00000001630	CYP51A1	TRUE	FALSE
chr7	92131874	T	A	ENST00000435873	ENSG00000285772		TRUE	FALSE
chr7	92131874	T	A	ENST00000692281	ENSG00000289027		TRUE	FALSE
chr7	92131874	T	C	ENST00000003100	ENSG00000001630	CYP51A1	TRUE	FALSE
chr7	92131874	T	C	ENST00000435873	ENSG00000285772		TRUE	FALSE
chr7	92131874	T	C	ENST00000692281	ENSG00000289027		TRUE	FALSE
chr7	92131874	T	G	ENST00000003100	ENSG00000001630	CYP51A1	TRUE	FALSE
chr7	92131874	T	G	ENST00000435873	ENSG00000285772		TRUE	FALSE
chr7	92131874	T	G	ENST00000692281	ENSG00000289027		TRUE	FALSE
chr7	92134171	A	C	ENST00000003100	ENSG00000001630	CYP51A1	TRUE	FALSE
chr7	92134171	A	G	ENST00000003100	ENSG00000001630	CYP51A1	TRUE	FALSE
chr7	92134171	A	T	ENST00000003100	ENSG00000001630	CYP51A1	TRUE	FALSE
chr7	92134172	C	A	ENST00000003100	ENSG00000001630	CYP51A1	TRUE	FALSE
chr7	92134172	C	G	ENST00000003100	ENSG00000001630	CYP51A1	TRUE	FALSE
chr7	92134172	C	T	ENST00000003100	ENSG00000001630	CYP51A1	TRUE	FALSE
chr7	92134190	G	A	ENST00000003100	ENSG00000001630	CYP51A1	TRUE	TRUE
chr7	92134221	G	C	ENST00000003100	ENSG00000001630	CYP51A1	TRUE	TRUE
chr7	92134221	G	T	ENST00000003100	ENSG00000001630	CYP51A1	TRUE	TRUE
chr7	92134245	G	T	ENST00000003100	ENSG00000001630	CYP51A1	TRUE	TRUE
chr7	92134267	A	T	ENST00000003100	ENSG00000001630	CYP51A1	TRUE	TRUE
chr7	92134289	T	A	ENST00000003100	ENSG00000001630	CYP51A1	TRUE	TRUE
chr7	92134292	C	A	ENST00000003100	ENSG00000001630	CYP51A1	TRUE	TRUE
chr7	92134301	G	A	ENST00000003100	ENSG00000001630	CYP51A1	TRUE	FALSE
chr7	92134312	G	T	ENST00000003100	ENSG00000001630	CYP51A1	TRUE	FALSE
chr7	92134325	G	A	ENST00000003100	ENSG00000001630	CYP51A1	FALSE	FALSE
chr7	92134330	A	T	ENST00000003100	ENSG00000001630	CYP51A1	FALSE	FALSE
chr7	92142461	A	C	ENST00000435873	ENSG00000285772		TRUE	FALSE
chr7	92142461	A	G	ENST00000435873	ENSG00000285772		TRUE	FALSE
chr7	92142461	A	T	ENST00000435873	ENSG00000285772		TRUE	FALSE
chr7	92142462	C	A	ENST00000435873	ENSG00000285772		TRUE	FALSE
chr7	92142462	C	G	ENST00000435873	ENSG00000285772		TRUE	FALSE
chr7	92142462	C	T	ENST00000435873	ENSG00000285772		TRUE	FALSE
chr7	92142483	C	A	ENST00000435873	ENSG00000285772		FALSE	FALSE
chr7	92144896	T	A	ENST00000458448	ENSG00000240720	LRRD1	FALSE	FALSE
chr7	92144919	A	C	ENST00000458448	ENSG00000240720	LRRD1	FALSE	FALSE
chr7	92144919	A	T	ENST00000458448	ENSG00000240720	LRRD1	FALSE	FALSE
chr7	92144932	T	A	ENST00000458448	ENSG00000240720	LRRD1	FALSE	FALSE
chr7	92144944	C	A	ENST00000458448	ENSG00000240720	LRRD1	FALSE	FALSE
chr7	92144945	A	C	ENST00000458448	ENSG00000240720	LRRD1	FALSE	FALSE
chr7	92144945	A	T	ENST00000458448	ENSG00000240720	LRRD1	FALSE	FALSE
chr7	92144953	C	A	ENST00000458448	ENSG00000240720	LRRD1	FALSE	FALSE
chr7	92144971	G	A	ENST00000458448	ENSG00000240720	LRRD1	FALSE	FALSE
chr7	92144980	G	A	ENST00000458448	ENSG00000240720	LRRD1	FALSE	FALSE
chr7	92144986	T	A	ENST00000458448	ENSG00000240720	LRRD1	FALSE	FALSE
chr7	92144988	A	C	ENST00000458448	ENSG00000240720	LRRD1	FALSE	FALSE
chr7	92144988	A	T	ENST00000458448	ENSG00000240720	LRRD1	FALSE	FALSE
chr7	92145006	G	C	ENST00000458448	ENSG00000240720	LRRD1	FALSE	FALSE
chr7	92145006	G	T	ENST00000458448	ENSG00000240720	LRRD1	FALSE	FALSE
chr7	92145009	A	C	ENST00000458448	ENSG00000240720	LRRD1	FALSE	FALSE
chr7	92145009	A	T	ENST00000458448	ENSG00000240720	LRRD1	FALSE	FALSE
chr7	92145013	T	A	ENST00000458448	ENSG00000240720	LRRD1	FALSE	FALSE
chr7	92145022	G	A	ENST00000458448	ENSG00000240720	LRRD1	FALSE	FALSE
chr7	92145028	T	A	ENST00000458448	ENSG00000240720	LRRD1	FALSE	FALSE
chr7	92145029	C	T	ENST00000458448	ENSG00000240720	LRRD1	FALSE	FALSE
chr7	92145030	C	T	ENST00000458448	ENSG00000240720	LRRD1	FALSE	FALSE
chr7	92145046	G	A	ENST00000458448	ENSG00000240720	LRRD1	FALSE	FALSE
chr7	92145055	T	A	ENST00000458448	ENSG00000240720	LRRD1	FALSE	FALSE
chr7	92145058	C	A	ENST00000458448	ENSG00000240720	LRRD1	FALSE	FALSE
chr7	92145063	A	C	ENST00000458448	ENSG00000240720	LRRD1
chr7	92145063	A	T	ENST00000458448	ENSG00000240720	LRRD1
chr7	92145066	G	C	ENST00000458448	ENSG00000240720	LRRD1
chr7	92145066	G	T	ENST00000458448	ENSG00000240720	LRRD1
chr7	92145075	C	A	ENST00000458448	ENSG00000240720	LRRD1	TRUE	FALSE
chr7	92145075	C	A	ENST00000650585	ENSG00000285953		TRUE	FALSE
chr7	92145075	C	G	ENST00000458448	ENSG00000240720	LRRD1	TRUE	FALSE
chr7	92145075	C	G	ENST00000650585	ENSG00000285953		TRUE	FALSE
chr7	92145075	C	T	ENST00000458448	ENSG00000240720	LRRD1	TRUE	FALSE
chr7	92145075	C	T	ENST00000650585	ENSG00000285953		TRUE	FALSE
chr7	92145076	T	A	ENST00000458448	ENSG00000240720	LRRD1	TRUE	FALSE
chr7	92145076	T	A	ENST00000650585	ENSG00000285953		TRUE	FALSE
chr7	92145076	T	C	ENST00000458448	ENSG00000240720	LRRD1	TRUE	FALSE
chr7	92145076	T	C	ENST00000650585	ENSG00000285953		TRUE	FALSE
chr7	92145076	T	G	ENST00000458448	ENSG00000240720	LRRD1	TRUE	FALSE
chr7	92145076	T	G	ENST00000650585	ENSG00000285953		TRUE	FALSE
chr7	92146081	A	C	ENST00000458448	ENSG00000240720	LRRD1	TRUE	FALSE
chr7	92146081	A	G	ENST00000458448	ENSG00000240720	LRRD1	TRUE	FALSE
chr7	92146081	A	T	ENST00000458448	ENSG00000240720	LRRD1	TRUE	FALSE
chr7	92146082	C	A	ENST00000458448	ENSG00000240720	LRRD1	TRUE	FALSE
chr7	92146082	C	G	ENST00000458448	ENSG00000240720	LRRD1	TRUE	FALSE
chr7	92146082	C	T	ENST00000458448	ENSG00000240720	LRRD1	TRUE	FALSE
chr7	92146087	T	A	ENST00000458448	ENSG00000240720	LRRD1	FALSE	FALSE
chr7	92146105	C	A	ENST00000458448	ENSG00000240720	LRRD1	FALSE	FALSE
chr7	92146107	G	C	ENST00000458448	ENSG00000240720	LRRD1	FALSE	FALSE
chr7	92146107	G	T	ENST00000458448	ENSG00000240720	LRRD1	FALSE	FALSE
chr7	92146126	T	A	ENST00000458448	ENSG00000240720	LRRD1	FALSE	FALSE
chr7	92146129	G	A	ENST00000458448	ENSG00000240720	LRRD1	FALSE	FALSE
chr7	92146130	A	T	ENST00000458448	ENSG00000240720	LRRD1	FALSE	FALSE
chr7	92146134	A	C	ENST00000458448	ENSG00000240720	LRRD1	TRUE	TRUE
chr7	92146134	A	T	ENST00000458448	ENSG00000240720	LRRD1	TRUE	TRUE
chr7	92146141	C	A	ENST00000458448	ENSG00000240720	LRRD1	TRUE	TRUE
chr7	92146153	C	A	ENST00000458448	ENSG00000240720	LRRD1	TRUE	TRUE
chr7	92146177	T	A	ENST00000458448	ENSG00000240720	LRRD1	TRUE	TRUE
chr7	92146186	T	A	ENST00000458448	ENSG00000240720	LRRD1	TRUE	TRUE
chr7	92146189	C	A	ENST00000458448	ENSG00000240720	LRRD1
chr7	92146191	A	C	ENST00000458448	ENSG00000240720	LRRD1	TRUE	TRUE
chr7	92146191	A	T	ENST00000458448	ENSG00000240720	LRRD1	TRUE	TRUE
chr7	92146198	T	A	ENST00000458448	ENSG00000240720	LRRD1
chr7	92146201	C	A	ENST00000458448	ENSG00000240720	LRRD1	TRUE	FALSE
chr7	92146201	C	G	ENST00000458448	ENSG00000240720	LRRD1	TRUE	FALSE
chr7	92146201	C	T	ENST00000458448	ENSG00000240720	LRRD1	TRUE	FALSE
chr7	92146202	T	A	ENST00000458448	ENSG00000240720	LRRD1	TRUE	FALSE
chr7	92146202	T	C	ENST00000458448	ENSG00000240720	LRRD1	TRUE	FALSE
chr7	92146202	T	G	ENST00000458448	ENSG00000240720	LRRD1	TRUE	FALSE
chr7	92150532	A	C	ENST00000458448	ENSG00000240720	LRRD1	TRUE	FALSE
chr7	92150532	A	C	ENST00000650585	ENSG00000285953		TRUE	FALSE
chr7	92150532	A	G	ENST00000458448	ENSG00000240720	LRRD1	TRUE	FALSE
chr7	92150532	A	G	ENST00000650585	ENSG00000285953		TRUE	FALSE
chr7	92150532	A	T	ENST00000458448	ENSG00000240720	LRRD1	TRUE	FALSE
chr7	92150532	A	T	ENST00000650585	ENSG00000285953		TRUE	FALSE
chr7	92150533	C	A	ENST00000458448	ENSG00000240720	LRRD1	TRUE	FALSE
chr7	92150533	C	A	ENST00000650585	ENSG00000285953		TRUE	FALSE
chr7	92150533	C	G	ENST00000458448	ENSG00000240720	LRRD1	TRUE	FALSE
chr7	92150533	C	G	ENST00000650585	ENSG00000285953		TRUE	FALSE
chr7	92150533	C	T	ENST00000458448	ENSG00000240720	LRRD1	TRUE	FALSE
chr7	92150533	C	T	ENST00000650585	ENSG00000285953		TRUE	FALSE
chr7	92150534	C	A	ENST00000458448	ENSG00000240720	LRRD1	TRUE	TRUE
chr7	92150540	T	A	ENST00000458448	ENSG00000240720	LRRD1	TRUE	TRUE
chr7	92150540	T	A	ENST00000650585	ENSG00000285953		FALSE	FALSE
chr7	92150543	C	A	ENST00000458448	ENSG00000240720	LRRD1	TRUE	TRUE
chr7	92150543	C	A	ENST00000650585	ENSG00000285953		FALSE	FALSE
chr7	92150555	G	A	ENST00000458448	ENSG00000240720	LRRD1	TRUE	TRUE
chr7	92150555	G	A	ENST00000650585	ENSG00000285953		FALSE	FALSE
chr7	92150559	A	C	ENST00000458448	ENSG00000240720	LRRD1	TRUE	TRUE
chr7	92150559	A	C	ENST00000650585	ENSG00000285953		FALSE	FALSE
chr7	92150559	A	T	ENST00000458448	ENSG00000240720	LRRD1	TRUE	TRUE
chr7	92150559	A	T	ENST00000650585	ENSG00000285953		FALSE	FALSE
chr7	92150574	A	C	ENST00000458448	ENSG00000240720	LRRD1	TRUE	TRUE
chr7	92150574	A	C	ENST00000650585	ENSG00000285953		FALSE	FALSE
chr7	92150574	A	T	ENST00000458448	ENSG00000240720	LRRD1	TRUE	TRUE
chr7	92150574	A	T	ENST00000650585	ENSG00000285953		FALSE	FALSE
chr7	92150578	A	T	ENST00000458448	ENSG00000240720	LRRD1	TRUE	TRUE
chr7	92150578	A	T	ENST00000650585	ENSG00000285953		FALSE	FALSE
chr7	92150582	G	A	ENST00000458448	ENSG00000240720	LRRD1	TRUE	TRUE
chr7	92150582	G	A	ENST00000650585	ENSG00000285953		FALSE	FALSE
chr7	92150585	T	A	ENST00000458448	ENSG00000240720	LRRD1	TRUE	TRUE
chr7	92150585	T	A	ENST00000650585	ENSG00000285953		TRUE	TRUE
chr7	92150588	C	A	ENST00000458448	ENSG00000240720	LRRD1	TRUE	TRUE
chr7	92150588	C	A	ENST00000650585	ENSG00000285953		TRUE	TRUE
chr7	92150591	T	A	ENST00000458448	ENSG00000240720	LRRD1	TRUE	TRUE
chr7	92150591	T	A	ENST00000650585	ENSG00000285953		TRUE	TRUE
chr7	92150592	A	T	ENST00000458448	ENSG00000240720	LRRD1	TRUE	TRUE
chr7	92150592	A	T	ENST00000650585	ENSG00000285953		TRUE	TRUE
chr7	92150600	C	A	ENST00000458448	ENSG00000240720	LRRD1	TRUE	TRUE
chr7	92150600	C	A	ENST00000650585	ENSG00000285953		TRUE	TRUE
chr7	92150612	T	A	ENST00000458448	ENSG00000240720	LRRD1	TRUE	TRUE
chr7	92150612	T	A	ENST00000650585	ENSG00000285953		TRUE	TRUE
chr7	92150617	A	T	ENST00000458448	ENSG00000240720	LRRD1	TRUE	TRUE
chr7	92150617	A	T	ENST00000650585	ENSG00000285953		TRUE	TRUE
chr7	92150642	C	A	ENST00000458448	ENSG00000240720	LRRD1	TRUE	TRUE
chr7	92150642	C	A	ENST00000650585	ENSG00000285953		TRUE	TRUE
chr7	92150645	T	A	ENST00000458448	ENSG00000240720	LRRD1	TRUE	TRUE
chr7	92150645	T	A	ENST00000650585	ENSG00000285953		TRUE	TRUE
chr7	92150650	G	C	ENST00000458448	ENSG00000240720	LRRD1	TRUE	TRUE
chr7	92150650	G	C	ENST00000650585	ENSG00000285953		TRUE	TRUE
chr7	92150650	G	T	ENST00000458448	ENSG00000240720	LRRD1	TRUE	TRUE
chr7	92150650	G	T	ENST00000650585	ENSG00000285953		TRUE	TRUE
chr7	92150661	G	C	ENST00000458448	ENSG00000240720	LRRD1	TRUE	TRUE
chr7	92150661	G	C	ENST00000650585	ENSG00000285953		TRUE	TRUE
chr7	92150661	G	T	ENST00000458448	ENSG00000240720	LRRD1	TRUE	TRUE
chr7	92150661	G	T	ENST00000650585	ENSG00000285953		TRUE	TRUE
chr7	92150696	C	A	ENST00000458448	ENSG00000240720	LRRD1	TRUE	FALSE
chr7	92150696	C	A	ENST00000650585	ENSG00000285953		TRUE	FALSE
chr7	92150696	C	G	ENST00000458448	ENSG00000240720	LRRD1	TRUE	FALSE
chr7	92150696	C	G	ENST00000650585	ENSG00000285953		TRUE	FALSE
chr7	92150696	C	T	ENST00000458448	ENSG00000240720	LRRD1	TRUE	FALSE
chr7	92150696	C	T	ENST00000650585	ENSG00000285953		TRUE	FALSE
chr7	92150697	T	A	ENST00000458448	ENSG00000240720	LRRD1	TRUE	FALSE
chr7	92150697	T	A	ENST00000650585	ENSG00000285953		TRUE	FALSE
chr7	92150697	T	C	ENST00000458448	ENSG00000240720	LRRD1	TRUE	FALSE
chr7	92150697	T	C	ENST00000650585	ENSG00000285953		TRUE	FALSE
chr7	92150697	T	G	ENST00000458448	ENSG00000240720	LRRD1	TRUE	FALSE
chr7	92150697	T	G	ENST00000650585	ENSG00000285953		TRUE	FALSE
chr7	92159003	A	C	ENST00000458448	ENSG00000240720	LRRD1	TRUE	FALSE
chr7	92159003	A	C	ENST00000650585	ENSG00000285953		TRUE	FALSE
chr7	92159003	A	G	ENST00000458448	ENSG00000240720	LRRD1	TRUE	FALSE
chr7	92159003	A	G	ENST00000650585	ENSG00000285953		TRUE	FALSE
chr7	92159003	A	T	ENST00000458448	ENSG00000240720	LRRD1	TRUE	FALSE
chr7	92159003	A	T	ENST00000650585	ENSG00000285953		TRUE	FALSE
chr7	92159004	C	A	ENST00000458448	ENSG00000240720	LRRD1	TRUE	FALSE
chr7	92159004	C	A	ENST00000650585	ENSG00000285953		TRUE	FALSE
chr7	92159004	C	G	ENST00000458448	ENSG00000240720	LRRD1	TRUE	FALSE
chr7	92159004	C	G	ENST00000650585	ENSG00000285953		TRUE	FALSE
chr7	92159004	C	T	ENST00000458448	ENSG00000240720	LRRD1	TRUE	FALSE
chr7	92159004	C	T	ENST00000650585	ENSG00000285953		TRUE	FALSE
chr7	92159005	C	A	ENST00000458448	ENSG00000240720	LRRD1	TRUE	TRUE
chr7	92159005	C	A	ENST00000650585	ENSG00000285953		TRUE	TRUE
chr7	92159020	G	A	ENST00000458448	ENSG00000240720	LRRD1	TRUE	TRUE
chr7	92159020	G	A	ENST00000650585	ENSG00000285953		TRUE	TRUE
chr7	92159023	G	A	ENST00000458448	ENSG00000240720	LRRD1	TRUE	TRUE
chr7	92159023	G	A	ENST00000650585	ENSG00000285953		TRUE	TRUE
chr7	92159034	A	C	ENST00000458448	ENSG00000240720	LRRD1	TRUE	TRUE
chr7	92159034	A	C	ENST00000650585	ENSG00000285953		TRUE	TRUE
chr7	92159034	A	T	ENST00000458448	ENSG00000240720	LRRD1	TRUE	TRUE
chr7	92159034	A	T	ENST00000650585	ENSG00000285953		TRUE	TRUE
chr7	92159043	A	T	ENST00000458448	ENSG00000240720	LRRD1	TRUE	TRUE
chr7	92159043	A	T	ENST00000650585	ENSG00000285953		TRUE	TRUE
chr7	92159057	A	C	ENST00000458448	ENSG00000240720	LRRD1	TRUE	TRUE
chr7	92159057	A	C	ENST00000650585	ENSG00000285953		TRUE	TRUE
chr7	92159057	A	T	ENST00000458448	ENSG00000240720	LRRD1	TRUE	TRUE
chr7	92159057	A	T	ENST00000650585	ENSG00000285953		TRUE	TRUE
chr7	92159068	G	A	ENST00000458448	ENSG00000240720	LRRD1	TRUE	TRUE
chr7	92159068	G	A	ENST00000650585	ENSG00000285953		TRUE	TRUE
chr7	92159075	G	C	ENST00000458448	ENSG00000240720	LRRD1	TRUE	TRUE
chr7	92159075	G	C	ENST00000650585	ENSG00000285953		TRUE	TRUE
chr7	92159075	G	T	ENST00000458448	ENSG00000240720	LRRD1	TRUE	TRUE
chr7	92159075	G	T	ENST00000650585	ENSG00000285953		TRUE	TRUE
chr7	92159085	A	C	ENST00000458448	ENSG00000240720	LRRD1	TRUE	TRUE
chr7	92159085	A	C	ENST00000650585	ENSG00000285953		TRUE	TRUE
chr7	92159085	A	T	ENST00000458448	ENSG00000240720	LRRD1	TRUE	TRUE
chr7	92159085	A	T	ENST00000650585	ENSG00000285953		TRUE	TRUE
chr7	92159094	A	T	ENST00000458448	ENSG00000240720	LRRD1	TRUE	TRUE
chr7	92159094	A	T	ENST00000650585	ENSG00000285953		TRUE	TRUE
chr7	92159101	T	A	ENST00000458448	ENSG00000240720	LRRD1	TRUE	TRUE
chr7	92159101	T	A	ENST00000650585	ENSG00000285953		TRUE	TRUE
chr7	92159103	A	T	ENST00000458448	ENSG00000240720	LRRD1	TRUE	TRUE
chr7	92159103	A	T	ENST00000650585	ENSG00000285953		TRUE	TRUE
chr7	92159107	C	A	ENST00000458448	ENSG00000240720	LRRD1	TRUE	TRUE
chr7	92159107	C	A	ENST00000650585	ENSG00000285953		TRUE	TRUE
chr7	92159110	C	A	ENST00000458448	ENSG00000240720	LRRD1	TRUE	TRUE
chr7	92159110	C	A	ENST00000650585	ENSG00000285953		TRUE	TRUE
chr7	92159119	T	A	ENST00000458448	ENSG00000240720	LRRD1	TRUE	TRUE
chr7	92159119	T	A	ENST00000650585	ENSG00000285953		TRUE	TRUE
chr7	92159128	C	A	ENST00000458448	ENSG00000240720	LRRD1	TRUE	TRUE
chr7	92159128	C	A	ENST00000650585	ENSG00000285953		TRUE	TRUE
chr7	92159131	T	A	ENST00000458448	ENSG00000240720	LRRD1	TRUE	TRUE
chr7	92159131	T	A	ENST00000650585	ENSG00000285953		TRUE	TRUE
chr7	92159145	G	C	ENST00000458448	ENSG00000240720	LRRD1	TRUE	TRUE
chr7	92159145	G	C	ENST00000650585	ENSG00000285953		TRUE	TRUE
chr7	92159145	G	T	ENST00000458448	ENSG00000240720	LRRD1	TRUE	TRUE
chr7	92159145	G	T	ENST00000650585	ENSG00000285953		TRUE	TRUE
chr7	92159158	C	A	ENST00000458448	ENSG00000240720	LRRD1	TRUE	TRUE
chr7	92159158	C	A	ENST00000650585	ENSG00000285953		TRUE	TRUE
chr7	92159161	T	A	ENST00000458448	ENSG00000240720	LRRD1	TRUE	TRUE
chr7	92159161	T	A	ENST00000650585	ENSG00000285953		TRUE	TRUE
chr7	92159167	G	A	ENST00000458448	ENSG00000240720	LRRD1	TRUE	TRUE
chr7	92159167	G	A	ENST00000650585	ENSG00000285953		TRUE	TRUE
chr7	92159185	C	A	ENST00000458448	ENSG00000240720	LRRD1	TRUE	TRUE
chr7	92159185	C	A	ENST00000650585	ENSG00000285953		TRUE	TRUE
chr7	92159188	C	A	ENST00000458448	ENSG00000240720	LRRD1	TRUE	TRUE
chr7	92159188	C	A	ENST00000650585	ENSG00000285953		TRUE	TRUE
chr7	92159197	T	A	ENST00000458448	ENSG00000240720	LRRD1	TRUE	TRUE
chr7	92159197	T	A	ENST00000650585	ENSG00000285953		TRUE	TRUE
chr7	92159204	C	A	ENST00000458448	ENSG00000240720	LRRD1	TRUE	FALSE
chr7	92159204	C	A	ENST00000650585	ENSG00000285953		TRUE	FALSE
chr7	92159204	C	G	ENST00000458448	ENSG00000240720	LRRD1	TRUE	FALSE
chr7	92159204	C	G	ENST00000650585	ENSG00000285953		TRUE	FALSE
chr7	92159204	C	T	ENST00000458448	ENSG00000240720	LRRD1	TRUE	FALSE
chr7	92159204	C	T	ENST00000650585	ENSG00000285953		TRUE	FALSE
chr7	92159205	T	A	ENST00000458448	ENSG00000240720	LRRD1	TRUE	FALSE
chr7	92159205	T	A	ENST00000650585	ENSG00000285953		TRUE	FALSE
chr7	92159205	T	C	ENST00000458448	ENSG00000240720	LRRD1	TRUE	FALSE
chr7	92159205	T	C	ENST00000650585	ENSG00000285953		TRUE	FALSE
chr7	92159205	T	G	ENST00000458448	ENSG00000240720	LRRD1	TRUE	FALSE
chr7	92159205	T	G	ENST00000650585	ENSG00000285953		TRUE	FALSE
chr7	92163284	A	C	ENST00000458448	ENSG00000240720	LRRD1	FALSE	FALSE
chr7	92163284	A	G	ENST00000458448	ENSG00000240720	LRRD1	FALSE	FALSE
chr7	92163284	A	T	ENST00000458448	ENSG00000240720	LRRD1	FALSE	FALSE
chr7	92163285	C	A	ENST00000458448	ENSG00000240720	LRRD1	FALSE	FALSE
chr7	92163285	C	G	ENST00000458448	ENSG00000240720	LRRD1	FALSE	FALSE
chr7	92163285	C	T	ENST00000458448	ENSG00000240720	LRRD1	FALSE	FALSE
chr7	92163288	T	A	ENST00000458448	ENSG00000240720	LRRD1
chr7	92163291	T	A	ENST00000458448	ENSG00000240720	LRRD1
chr7	92163297	T	A	ENST00000458448	ENSG00000240720	LRRD1
chr7	92163303	G	A	ENST00000458448	ENSG00000240720	LRRD1	TRUE	TRUE
chr7	92163318	G	A	ENST00000458448	ENSG00000240720	LRRD1	TRUE	TRUE
chr7	92163321	C	A	ENST00000458448	ENSG00000240720	LRRD1	TRUE	TRUE
chr7	92163326	G	C	ENST00000458448	ENSG00000240720	LRRD1	TRUE	TRUE
chr7	92163326	G	T	ENST00000458448	ENSG00000240720	LRRD1	TRUE	TRUE
chr7	92163330	G	A	ENST00000458448	ENSG00000240720	LRRD1	TRUE	TRUE
chr7	92163336	G	A	ENST00000458448	ENSG00000240720	LRRD1	TRUE	TRUE
chr7	92163337	G	T	ENST00000458448	ENSG00000240720	LRRD1	TRUE	TRUE
chr7	92163345	C	A	ENST00000458448	ENSG00000240720	LRRD1	TRUE	TRUE
chr7	92163366	G	A	ENST00000458448	ENSG00000240720	LRRD1	TRUE	TRUE
chr7	92163374	G	C	ENST00000458448	ENSG00000240720	LRRD1	TRUE	TRUE
chr7	92163374	G	T	ENST00000458448	ENSG00000240720	LRRD1	TRUE	TRUE
chr7	92163383	A	C	ENST00000458448	ENSG00000240720	LRRD1	TRUE	TRUE
chr7	92163383	A	T	ENST00000458448	ENSG00000240720	LRRD1	TRUE	TRUE
chr7	92163387	T	A	ENST00000458448	ENSG00000240720	LRRD1	TRUE	TRUE
chr7	92163390	G	A	ENST00000458448	ENSG00000240720	LRRD1	TRUE	TRUE
chr7	92163396	C	A	ENST00000458448	ENSG00000240720	LRRD1	TRUE	TRUE
chr7	92163399	T	A	ENST00000458448	ENSG00000240720	LRRD1
chr7	92163401	A	C	ENST00000458448	ENSG00000240720	LRRD1	TRUE	TRUE
chr7	92163401	A	T	ENST00000458448	ENSG00000240720	LRRD1	TRUE	TRUE
chr7	92163406	A	T	ENST00000458448	ENSG00000240720	LRRD1	TRUE	TRUE
chr7	92163416	G	C	ENST00000458448	ENSG00000240720	LRRD1	TRUE	TRUE
chr7	92163416	G	T	ENST00000458448	ENSG00000240720	LRRD1	TRUE	TRUE
chr7	92163426	T	A	ENST00000458448	ENSG00000240720	LRRD1	TRUE	TRUE
chr7	92163429	G	A	ENST00000458448	ENSG00000240720	LRRD1	TRUE	TRUE
chr7	92163431	A	C	ENST00000458448	ENSG00000240720	LRRD1	TRUE	TRUE
chr7	92163431	A	T	ENST00000458448	ENSG00000240720	LRRD1	TRUE	TRUE
chr7	92163435	G	A	ENST00000458448	ENSG00000240720	LRRD1	TRUE	TRUE
chr7	92163441	C	A	ENST00000458448	ENSG00000240720	LRRD1	TRUE	TRUE
chr7	92163443	G	T	ENST00000458448	ENSG00000240720	LRRD1	TRUE	TRUE
chr7	92163459	G	A	ENST00000458448	ENSG00000240720	LRRD1	TRUE	TRUE
chr7	92163461	A	T	ENST00000458448	ENSG00000240720	LRRD1	TRUE	TRUE
chr7	92163468	C	A	ENST00000458448	ENSG00000240720	LRRD1	TRUE	TRUE
chr7	92163470	A	C	ENST00000458448	ENSG00000240720	LRRD1	TRUE	TRUE
chr7	92163470	A	T	ENST00000458448	ENSG00000240720	LRRD1	TRUE	TRUE
chr7	92163475	A	T	ENST00000458448	ENSG00000240720	LRRD1	TRUE	TRUE
chr7	92163479	A	T	ENST00000458448	ENSG00000240720	LRRD1	TRUE	TRUE
chr7	92163483	C	A	ENST00000458448	ENSG00000240720	LRRD1	TRUE	TRUE
chr7	92163486	T	A	ENST00000458448	ENSG00000240720	LRRD1	TRUE	TRUE
chr7	92163498	C	A	ENST00000458448	ENSG00000240720	LRRD1	TRUE	TRUE
chr7	92163504	T	A	ENST00000458448	ENSG00000240720	LRRD1	TRUE	TRUE
chr7	92163508	A	T	ENST00000458448	ENSG00000240720	LRRD1	TRUE	TRUE
chr7	92163511	G	T	ENST00000458448	ENSG00000240720	LRRD1	TRUE	TRUE
chr7	92163515	A	C	ENST00000458448	ENSG00000240720	LRRD1	TRUE	TRUE
chr7	92163515	A	T	ENST00000458448	ENSG00000240720	LRRD1	TRUE	TRUE
chr7	92163533	G	C	ENST00000458448	ENSG00000240720	LRRD1	TRUE	TRUE
chr7	92163533	G	T	ENST00000458448	ENSG00000240720	LRRD1	TRUE	TRUE
chr7	92163551	G	C	ENST00000458448	ENSG00000240720	LRRD1	TRUE	TRUE
chr7	92163551	G	T	ENST00000458448	ENSG00000240720	LRRD1	TRUE	TRUE
chr7	92163564	T	A	ENST00000458448	ENSG00000240720	LRRD1	TRUE	TRUE
chr7	92163567	T	A	ENST00000458448	ENSG00000240720	LRRD1	TRUE	TRUE
chr7	92163573	G	A	ENST00000458448	ENSG00000240720	LRRD1	TRUE	TRUE
chr7	92163579	T	A	ENST00000458448	ENSG00000240720	LRRD1	TRUE	TRUE
chr7	92163592	G	C	ENST00000458448	ENSG00000240720	LRRD1	TRUE	TRUE
chr7	92163592	G	T	ENST00000458448	ENSG00000240720	LRRD1	TRUE	TRUE
chr7	92163597	T	A	ENST00000458448	ENSG00000240720	LRRD1	TRUE	TRUE
chr7	92163613	A	T	ENST00000458448	ENSG00000240720	LRRD1	TRUE	TRUE
chr7	92163624	C	A	ENST00000458448	ENSG00000240720	LRRD1	TRUE	TRUE
chr7	92163642	T	A	ENST00000458448	ENSG00000240720	LRRD1	TRUE	TRUE
chr7	92163648	C	A	ENST00000458448	ENSG00000240720	LRRD1	TRUE	TRUE
chr7	92163653	A	T	ENST00000458448	ENSG00000240720	LRRD1	TRUE	TRUE
chr7	92163657	C	A	ENST00000458448	ENSG00000240720	LRRD1	TRUE	TRUE
chr7	92163659	A	C	ENST00000458448	ENSG00000240720	LRRD1	TRUE	TRUE
chr7	92163659	A	T	ENST00000458448	ENSG00000240720	LRRD1	TRUE	TRUE
chr7	92163672	G	A	ENST00000458448	ENSG00000240720	LRRD1	TRUE	TRUE
chr7	92163675	T	A	ENST00000458448	ENSG00000240720	LRRD1	TRUE	TRUE
chr7	92163702	C	A	ENST00000458448	ENSG00000240720	LRRD1	TRUE	TRUE
chr7	92163704	G	C	ENST00000458448	ENSG00000240720	LRRD1	TRUE	TRUE
chr7	92163704	G	T	ENST00000458448	ENSG00000240720	LRRD1	TRUE	TRUE
chr7	92163709	A	C	ENST00000458448	ENSG00000240720	LRRD1	TRUE	TRUE
chr7	92163709	A	T	ENST00000458448	ENSG00000240720	LRRD1	TRUE	TRUE
chr7	92163717	C	A	ENST00000458448	ENSG00000240720	LRRD1	TRUE	TRUE
chr7	92163728	A	T	ENST00000458448	ENSG00000240720	LRRD1	TRUE	TRUE
chr7	92163730	A	C	ENST00000458448	ENSG00000240720	LRRD1	TRUE	TRUE
chr7	92163730	A	T	ENST00000458448	ENSG00000240720	LRRD1	TRUE	TRUE
chr7	92163733	A	C	ENST00000458448	ENSG00000240720	LRRD1	TRUE	TRUE
chr7	92163733	A	T	ENST00000458448	ENSG00000240720	LRRD1	TRUE	TRUE
chr7	92163746	A	C	ENST00000458448	ENSG00000240720	LRRD1	TRUE	TRUE
chr7	92163746	A	T	ENST00000458448	ENSG00000240720	LRRD1	TRUE	TRUE
chr7	92163751	A	T	ENST00000458448	ENSG00000240720	LRRD1	TRUE	TRUE
chr7	92163759	C	A	ENST00000458448	ENSG00000240720	LRRD1	TRUE	TRUE
chr7	92163761	A	T	ENST00000458448	ENSG00000240720	LRRD1	TRUE	TRUE
chr7	92163769	A	C	ENST00000458448	ENSG00000240720	LRRD1	TRUE	TRUE
chr7	92163769	A	T	ENST00000458448	ENSG00000240720	LRRD1	TRUE	TRUE
chr7	92163780	T	A	ENST00000458448	ENSG00000240720	LRRD1	TRUE	TRUE
chr7	92163784	A	C	ENST00000458448	ENSG00000240720	LRRD1	TRUE	TRUE
chr7	92163784	A	T	ENST00000458448	ENSG00000240720	LRRD1	TRUE	TRUE
chr7	92163791	A	T	ENST00000458448	ENSG00000240720	LRRD1	TRUE	TRUE
chr7	92163795	C	A	ENST00000458448	ENSG00000240720	LRRD1	TRUE	TRUE
chr7	92163801	T	A	ENST00000458448	ENSG00000240720	LRRD1	TRUE	TRUE
chr7	92163810	T	A	ENST00000458448	ENSG00000240720	LRRD1
chr7	92163813	G	A	ENST00000458448	ENSG00000240720	LRRD1	TRUE	TRUE
chr7	92163814	G	T	ENST00000458448	ENSG00000240720	LRRD1	TRUE	TRUE
chr7	92163822	T	A	ENST00000458448	ENSG00000240720	LRRD1	TRUE	TRUE
chr7	92163828	C	A	ENST00000458448	ENSG00000240720	LRRD1	TRUE	TRUE
chr7	92163855	C	A	ENST00000458448	ENSG00000240720	LRRD1	TRUE	TRUE
chr7	92163857	G	C	ENST00000458448	ENSG00000240720	LRRD1	TRUE	TRUE
chr7	92163857	G	T	ENST00000458448	ENSG00000240720	LRRD1	TRUE	TRUE
chr7	92163864	C	A	ENST00000458448	ENSG00000240720	LRRD1	TRUE	TRUE
chr7	92163871	G	T	ENST00000458448	ENSG00000240720	LRRD1	TRUE	TRUE
chr7	92163890	G	C	ENST00000458448	ENSG00000240720	LRRD1	TRUE	TRUE
chr7	92163890	G	T	ENST00000458448	ENSG00000240720	LRRD1	TRUE	TRUE
chr7	92163895	A	T	ENST00000458448	ENSG00000240720	LRRD1	TRUE	TRUE
chr7	92163909	T	A	ENST00000458448	ENSG00000240720	LRRD1
chr7	92163924	T	A	ENST00000458448	ENSG00000240720	LRRD1	TRUE	TRUE
chr7	92163939	T	A	ENST00000458448	ENSG00000240720	LRRD1	TRUE	TRUE
chr7	92163942	T	A	ENST00000458448	ENSG00000240720	LRRD1	TRUE	TRUE
chr7	92163944	A	C	ENST00000458448	ENSG00000240720	LRRD1	TRUE	TRUE
chr7	92163944	A	T	ENST00000458448	ENSG00000240720	LRRD1	TRUE	TRUE
chr7	92163957	T	A	ENST00000458448	ENSG00000240720	LRRD1	TRUE	TRUE
chr7	92163964	G	C	ENST00000458448	ENSG00000240720	LRRD1	TRUE	TRUE
chr7	92163964	G	T	ENST00000458448	ENSG00000240720	LRRD1	TRUE	TRUE
chr7	92163969	T	A	ENST00000458448	ENSG00000240720	LRRD1	TRUE	TRUE
chr7	92163978	C	A	ENST00000458448	ENSG00000240720	LRRD1	TRUE	TRUE
chr7	92163983	A	C	ENST00000458448	ENSG00000240720	LRRD1	TRUE	TRUE
chr7	92163983	A	T	ENST00000458448	ENSG00000240720	LRRD1	TRUE	TRUE
chr7	92163987	T	A	ENST00000458448	ENSG00000240720	LRRD1	TRUE	TRUE
chr7	92164006	G	T	ENST00000458448	ENSG00000240720	LRRD1	TRUE	TRUE
chr7	92164011	C	A	ENST00000458448	ENSG00000240720	LRRD1	TRUE	TRUE
chr7	92164013	A	T	ENST00000458448	ENSG00000240720	LRRD1	TRUE	TRUE
chr7	92164021	A	T	ENST00000458448	ENSG00000240720	LRRD1	TRUE	TRUE
chr7	92164024	G	T	ENST00000458448	ENSG00000240720	LRRD1	TRUE	TRUE
chr7	92164035	T	A	ENST00000458448	ENSG00000240720	LRRD1	TRUE	TRUE
chr7	92164038	C	A	ENST00000458448	ENSG00000240720	LRRD1	TRUE	TRUE
chr7	92164050	T	A	ENST00000458448	ENSG00000240720	LRRD1	TRUE	TRUE
chr7	92164052	A	T	ENST00000458448	ENSG00000240720	LRRD1	TRUE	TRUE
chr7	92164055	A	C	ENST00000458448	ENSG00000240720	LRRD1	TRUE	TRUE
chr7	92164055	A	T	ENST00000458448	ENSG00000240720	LRRD1	TRUE	TRUE
chr7	92164062	T	A	ENST00000458448	ENSG00000240720	LRRD1	TRUE	TRUE
chr7	92164086	C	A	ENST00000458448	ENSG00000240720	LRRD1	TRUE	TRUE
chr7	92164098	C	A	ENST00000458448	ENSG00000240720	LRRD1	TRUE	TRUE
chr7	92164104	T	A	ENST00000458448	ENSG00000240720	LRRD1	TRUE	TRUE
chr7	92164109	G	C	ENST00000458448	ENSG00000240720	LRRD1	TRUE	TRUE
chr7	92164109	G	T	ENST00000458448	ENSG00000240720	LRRD1	TRUE	TRUE
chr7	92164119	C	A	ENST00000458448	ENSG00000240720	LRRD1	TRUE	TRUE
chr7	92164121	A	T	ENST00000458448	ENSG00000240720	LRRD1	TRUE	TRUE
chr7	92164125	T	A	ENST00000458448	ENSG00000240720	LRRD1	TRUE	TRUE
chr7	92164140	G	A	ENST00000458448	ENSG00000240720	LRRD1	TRUE	TRUE
chr7	92164146	C	A	ENST00000458448	ENSG00000240720	LRRD1	TRUE	TRUE
chr7	92164149	T	A	ENST00000458448	ENSG00000240720	LRRD1	TRUE	TRUE
chr7	92164155	T	A	ENST00000458448	ENSG00000240720	LRRD1	TRUE	TRUE
chr7	92164160	A	C	ENST00000458448	ENSG00000240720	LRRD1	TRUE	TRUE
chr7	92164160	A	T	ENST00000458448	ENSG00000240720	LRRD1	TRUE	TRUE
chr7	92164164	G	A	ENST00000458448	ENSG00000240720	LRRD1	TRUE	TRUE
chr7	92164173	C	A	ENST00000458448	ENSG00000240720	LRRD1	TRUE	TRUE
chr7	92164194	T	A	ENST00000458448	ENSG00000240720	LRRD1	TRUE	TRUE
chr7	92164208	A	C	ENST00000458448	ENSG00000240720	LRRD1	TRUE	TRUE
chr7	92164208	A	T	ENST00000458448	ENSG00000240720	LRRD1	TRUE	TRUE
chr7	92164218	C	A	ENST00000458448	ENSG00000240720	LRRD1	TRUE	TRUE
chr7	92164220	A	C	ENST00000458448	ENSG00000240720	LRRD1	TRUE	TRUE
chr7	92164220	A	T	ENST00000458448	ENSG00000240720	LRRD1	TRUE	TRUE
chr7	92164227	T	A	ENST00000458448	ENSG00000240720	LRRD1	TRUE	TRUE
chr7	92164233	C	A	ENST00000458448	ENSG00000240720	LRRD1	TRUE	TRUE
chr7	92164236	T	A	ENST00000458448	ENSG00000240720	LRRD1	TRUE	TRUE
chr7	92164242	C	A	ENST00000458448	ENSG00000240720	LRRD1	TRUE	TRUE
chr7	92164245	T	A	ENST00000458448	ENSG00000240720	LRRD1	TRUE	TRUE
chr7	92164250	A	T	ENST00000458448	ENSG00000240720	LRRD1	TRUE	TRUE
chr7	92164269	C	A	ENST00000458448	ENSG00000240720	LRRD1	TRUE	TRUE
chr7	92164283	G	C	ENST00000458448	ENSG00000240720	LRRD1	TRUE	TRUE
chr7	92164283	G	T	ENST00000458448	ENSG00000240720	LRRD1	TRUE	TRUE
chr7	92164289	A	C	ENST00000458448	ENSG00000240720	LRRD1	TRUE	TRUE
chr7	92164289	A	T	ENST00000458448	ENSG00000240720	LRRD1	TRUE	TRUE
chr7	92164293	T	A	ENST00000458448	ENSG00000240720	LRRD1	TRUE	TRUE
chr7	92164303	G	T	ENST00000458448	ENSG00000240720	LRRD1	TRUE	TRUE
chr7	92164314	T	A	ENST00000458448	ENSG00000240720	LRRD1	TRUE	TRUE
chr7	92164328	A	C	ENST00000458448	ENSG00000240720	LRRD1	TRUE	TRUE
chr7	92164328	A	T	ENST00000458448	ENSG00000240720	LRRD1	TRUE	TRUE
chr7	92164332	G	A	ENST00000458448	ENSG00000240720	LRRD1	TRUE	TRUE
chr7	92164336	A	C	ENST00000458448	ENSG00000240720	LRRD1	TRUE	TRUE
chr7	92164336	A	T	ENST00000458448	ENSG00000240720	LRRD1	TRUE	TRUE
chr7	92164341	C	A	ENST00000458448	ENSG00000240720	LRRD1	TRUE	TRUE
chr7	92164343	A	T	ENST00000458448	ENSG00000240720	LRRD1	TRUE	TRUE
chr7	92164358	A	T	ENST00000458448	ENSG00000240720	LRRD1	TRUE	TRUE
chr7	92164365	T	A	ENST00000458448	ENSG00000240720	LRRD1	TRUE	TRUE
chr7	92164367	A	C	ENST00000458448	ENSG00000240720	LRRD1	TRUE	TRUE
chr7	92164367	A	T	ENST00000458448	ENSG00000240720	LRRD1	TRUE	TRUE
chr7	92164395	T	A	ENST00000458448	ENSG00000240720	LRRD1	TRUE	TRUE
chr7	92164397	A	C	ENST00000458448	ENSG00000240720	LRRD1	TRUE	TRUE
chr7	92164397	A	T	ENST00000458448	ENSG00000240720	LRRD1	TRUE	TRUE
chr7	92164401	T	A	ENST00000458448	ENSG00000240720	LRRD1	TRUE	TRUE
chr7	92164407	T	A	ENST00000458448	ENSG00000240720	LRRD1	TRUE	TRUE
chr7	92164412	A	T	ENST00000458448	ENSG00000240720	LRRD1	TRUE	TRUE
chr7	92164418	A	C	ENST00000458448	ENSG00000240720	LRRD1	TRUE	TRUE
chr7	92164418	A	T	ENST00000458448	ENSG00000240720	LRRD1	TRUE	TRUE
chr7	92164425	C	A	ENST00000458448	ENSG00000240720	LRRD1	TRUE	TRUE
chr7	92164427	A	T	ENST00000458448	ENSG00000240720	LRRD1	TRUE	TRUE
chr7	92164434	C	A	ENST00000458448	ENSG00000240720	LRRD1	TRUE	TRUE
chr7	92164438	A	T	ENST00000458448	ENSG00000240720	LRRD1	TRUE	TRUE
chr7	92164443	C	A	ENST00000458448	ENSG00000240720	LRRD1	TRUE	TRUE
chr7	92164445	A	C	ENST00000458448	ENSG00000240720	LRRD1	TRUE	TRUE
chr7	92164445	A	T	ENST00000458448	ENSG00000240720	LRRD1	TRUE	TRUE
chr7	92164464	C	A	ENST00000458448	ENSG00000240720	LRRD1	TRUE	TRUE
chr7	92164468	G	C	ENST00000458448	ENSG00000240720	LRRD1	TRUE	TRUE
chr7	92164468	G	T	ENST00000458448	ENSG00000240720	LRRD1	TRUE	TRUE
chr7	92164477	A	C	ENST00000458448	ENSG00000240720	LRRD1	TRUE	TRUE
chr7	92164477	A	T	ENST00000458448	ENSG00000240720	LRRD1	TRUE	TRUE
chr7	92164491	G	A	ENST00000458448	ENSG00000240720	LRRD1	TRUE	TRUE
chr7	92164494	T	A	ENST00000458448	ENSG00000240720	LRRD1	TRUE	TRUE
chr7	92164509	G	A	ENST00000458448	ENSG00000240720	LRRD1	TRUE	TRUE
chr7	92164518	C	A	ENST00000458448	ENSG00000240720	LRRD1	TRUE	TRUE
chr7	92164521	T	A	ENST00000458448	ENSG00000240720	LRRD1	TRUE	TRUE
chr7	92164532	G	C	ENST00000458448	ENSG00000240720	LRRD1	TRUE	TRUE
chr7	92164532	G	T	ENST00000458448	ENSG00000240720	LRRD1	TRUE	TRUE
chr7	92164556	A	C	ENST00000458448	ENSG00000240720	LRRD1	TRUE	TRUE
chr7	92164556	A	T	ENST00000458448	ENSG00000240720	LRRD1	TRUE	TRUE
chr7	92164565	A	C	ENST00000458448	ENSG00000240720	LRRD1	TRUE	TRUE
chr7	92164565	A	T	ENST00000458448	ENSG00000240720	LRRD1	TRUE	TRUE
chr7	92164577	A	C	ENST00000458448	ENSG00000240720	LRRD1	TRUE	TRUE
chr7	92164577	A	T	ENST00000458448	ENSG00000240720	LRRD1	TRUE	TRUE
chr7	92164581	G	A	ENST00000458448	ENSG00000240720	LRRD1	TRUE	TRUE
chr7	92164587	C	A	ENST00000458448	ENSG00000240720	LRRD1	TRUE	TRUE
chr7	92164598	G	C	ENST00000458448	ENSG00000240720	LRRD1	TRUE	TRUE
chr7	92164598	G	T	ENST00000458448	ENSG00000240720	LRRD1	TRUE	TRUE
chr7	92164601	G	C	ENST00000458448	ENSG00000240720	LRRD1	TRUE	TRUE
chr7	92164601	G	T	ENST00000458448	ENSG00000240720	LRRD1	TRUE	TRUE
chr7	92164604	A	C	ENST00000458448	ENSG00000240720	LRRD1	TRUE	TRUE
chr7	92164604	A	T	ENST00000458448	ENSG00000240720	LRRD1	TRUE	TRUE
chr7	92164608	C	A	ENST00000458448	ENSG00000240720	LRRD1	TRUE	TRUE
chr7	92164614	C	A	ENST00000458448	ENSG00000240720	LRRD1	TRUE	TRUE
chr7	92164617	G	A	ENST00000458448	ENSG00000240720	LRRD1	TRUE	TRUE
chr7	92164632	C	A	ENST00000458448	ENSG00000240720	LRRD1	TRUE	TRUE
chr7	92164638	C	A	ENST00000458448	ENSG00000240720	LRRD1	TRUE	TRUE
chr7	92164640	A	C	ENST00000458448	ENSG00000240720	LRRD1	TRUE	TRUE
chr7	92164640	A	T	ENST00000458448	ENSG00000240720	LRRD1	TRUE	TRUE
chr7	92164652	G	C	ENST00000458448	ENSG00000240720	LRRD1	TRUE	TRUE
chr7	92164652	G	T	ENST00000458448	ENSG00000240720	LRRD1	TRUE	TRUE
chr7	92164665	G	A	ENST00000458448	ENSG00000240720	LRRD1	TRUE	TRUE
chr7	92164674	T	A	ENST00000458448	ENSG00000240720	LRRD1	TRUE	TRUE
chr7	92164680	G	A	ENST00000458448	ENSG00000240720	LRRD1	TRUE	TRUE
chr7	92164686	T	A	ENST00000458448	ENSG00000240720	LRRD1	TRUE	TRUE
chr7	92164691	A	C	ENST00000458448	ENSG00000240720	LRRD1	TRUE	TRUE
chr7	92164691	A	T	ENST00000458448	ENSG00000240720	LRRD1	TRUE	TRUE
chr7	92164693	A	C	ENST00000458448	ENSG00000240720	LRRD1	TRUE	TRUE
chr7	92164693	A	T	ENST00000458448	ENSG00000240720	LRRD1	TRUE	TRUE
chr7	92164699	A	C	ENST00000458448	ENSG00000240720	LRRD1	TRUE	TRUE
chr7	92164699	A	T	ENST00000458448	ENSG00000240720	LRRD1	TRUE	TRUE
chr7	92164704	T	A	ENST00000458448	ENSG00000240720	LRRD1	TRUE	TRUE
chr7	92164708	A	C	ENST00000458448	ENSG00000240720	LRRD1	TRUE	TRUE
chr7	92164708	A	T	ENST00000458448	ENSG00000240720	LRRD1	TRUE	TRUE
chr7	92164713	T	A	ENST00000458448	ENSG00000240720	LRRD1	TRUE	TRUE
chr7	92164719	T	A	ENST00000458448	ENSG00000240720	LRRD1	TRUE	TRUE
chr7	92164721	A	C	ENST00000458448	ENSG00000240720	LRRD1	TRUE	TRUE
chr7	92164721	A	T	ENST00000458448	ENSG00000240720	LRRD1
chr7	92164731	T	A	ENST00000458448	ENSG00000240720	LRRD1	TRUE	TRUE
chr7	92164740	C	A	ENST00000458448	ENSG00000240720	LRRD1	TRUE	TRUE
chr7	92164743	G	A	ENST00000458448	ENSG00000240720	LRRD1	TRUE	TRUE
chr7	92164745	A	C	ENST00000458448	ENSG00000240720	LRRD1	TRUE	TRUE
chr7	92164745	A	T	ENST00000458448	ENSG00000240720	LRRD1	TRUE	TRUE
chr7	92164752	T	A	ENST00000458448	ENSG00000240720	LRRD1	TRUE	TRUE
chr7	92164758	C	A	ENST00000458448	ENSG00000240720	LRRD1	TRUE	TRUE
chr7	92164797	G	A	ENST00000458448	ENSG00000240720	LRRD1	TRUE	TRUE
chr7	92164800	T	A	ENST00000458448	ENSG00000240720	LRRD1	TRUE	TRUE
chr7	92164803	G	A	ENST00000458448	ENSG00000240720	LRRD1	TRUE	TRUE
chr7	92164809	C	A	ENST00000458448	ENSG00000240720	LRRD1	TRUE	TRUE
chr7	92164812	C	A	ENST00000458448	ENSG00000240720	LRRD1	TRUE	TRUE
chr7	92164821	G	A	ENST00000458448	ENSG00000240720	LRRD1	TRUE	TRUE
chr7	92164833	C	A	ENST00000458448	ENSG00000240720	LRRD1	TRUE	TRUE
chr7	92164836	C	A	ENST00000458448	ENSG00000240720	LRRD1	TRUE	TRUE
chr7	92164845	C	A	ENST00000458448	ENSG00000240720	LRRD1	TRUE	TRUE
chr7	92164865	A	T	ENST00000458448	ENSG00000240720	LRRD1	TRUE	TRUE
chr7	92164872	G	A	ENST00000458448	ENSG00000240720	LRRD1	TRUE	TRUE
chr7	92164873	A	C	ENST00000458448	ENSG00000240720	LRRD1	TRUE	TRUE
chr7	92164873	A	T	ENST00000458448	ENSG00000240720	LRRD1	TRUE	TRUE
chr7	92164878	C	A	ENST00000458448	ENSG00000240720	LRRD1	TRUE	TRUE
chr7	92164898	G	C	ENST00000458448	ENSG00000240720	LRRD1	TRUE	TRUE
chr7	92164898	G	T	ENST00000458448	ENSG00000240720	LRRD1	TRUE	TRUE
chr7	92164901	G	C	ENST00000458448	ENSG00000240720	LRRD1	TRUE	TRUE
chr7	92164901	G	T	ENST00000458448	ENSG00000240720	LRRD1	TRUE	TRUE
chr7	92164904	A	C	ENST00000458448	ENSG00000240720	LRRD1	TRUE	TRUE
chr7	92164904	A	T	ENST00000458448	ENSG00000240720	LRRD1	TRUE	TRUE
chr7	92164911	G	A	ENST00000458448	ENSG00000240720	LRRD1	TRUE	TRUE
chr7	92164913	G	C	ENST00000458448	ENSG00000240720	LRRD1	TRUE	TRUE
chr7	92164913	G	T	ENST00000458448	ENSG00000240720	LRRD1	TRUE	TRUE
chr7	92164920	C	A	ENST00000458448	ENSG00000240720	LRRD1	TRUE	TRUE
chr7	92164926	T	A	ENST00000458448	ENSG00000240720	LRRD1	TRUE	TRUE
chr7	92164938	C	A	ENST00000458448	ENSG00000240720	LRRD1	TRUE	TRUE
chr7	92164947	G	A	ENST00000458448	ENSG00000240720	LRRD1	TRUE	TRUE
chr7	92164956	T	A	ENST00000458448	ENSG00000240720	LRRD1	TRUE	TRUE
chr7	92164959	T	A	ENST00000458448	ENSG00000240720	LRRD1	TRUE	TRUE
chr7	92164962	G	A	ENST00000458448	ENSG00000240720	LRRD1	TRUE	TRUE
chr7	92164965	C	A	ENST00000458448	ENSG00000240720	LRRD1	TRUE	TRUE
chr7	92164968	C	A	ENST00000458448	ENSG00000240720	LRRD1	TRUE	TRUE
chr7	92164974	T	A	ENST00000458448	ENSG00000240720	LRRD1	TRUE	TRUE
chr7	92164977	T	A	ENST00000458448	ENSG00000240720	LRRD1	TRUE	TRUE
chr7	92164983	T	A	ENST00000458448	ENSG00000240720	LRRD1	TRUE	TRUE
chr7	92164989	C	A	ENST00000458448	ENSG00000240720	LRRD1	TRUE	TRUE
chr7	92165003	G	C	ENST00000458448	ENSG00000240720	LRRD1	TRUE	TRUE
chr7	92165003	G	T	ENST00000458448	ENSG00000240720	LRRD1	TRUE	TRUE
chr7	92165007	C	A	ENST00000458448	ENSG00000240720	LRRD1	TRUE	TRUE
chr7	92165009	A	C	ENST00000458448	ENSG00000240720	LRRD1	TRUE	TRUE
chr7	92165009	A	T	ENST00000458448	ENSG00000240720	LRRD1	TRUE	TRUE
chr7	92165019	G	A	ENST00000458448	ENSG00000240720	LRRD1	TRUE	TRUE
chr7	92165022	T	A	ENST00000458448	ENSG00000240720	LRRD1	TRUE	TRUE
chr7	92165034	C	A	ENST00000458448	ENSG00000240720	LRRD1	TRUE	TRUE
chr7	92165035	A	C	ENST00000458448	ENSG00000240720	LRRD1	TRUE	TRUE
chr7	92165035	A	T	ENST00000458448	ENSG00000240720	LRRD1	TRUE	TRUE
chr7	92165043	G	A	ENST00000458448	ENSG00000240720	LRRD1	TRUE	TRUE
chr7	92165055	T	A	ENST00000458448	ENSG00000240720	LRRD1	TRUE	TRUE
chr7	92165061	C	A	ENST00000458448	ENSG00000240720	LRRD1	TRUE	TRUE
chr7	92165065	G	C	ENST00000458448	ENSG00000240720	LRRD1	TRUE	TRUE
chr7	92165065	G	T	ENST00000458448	ENSG00000240720	LRRD1	TRUE	TRUE
chr7	92165079	C	A	ENST00000458448	ENSG00000240720	LRRD1	TRUE	TRUE
chr7	92165087	A	T	ENST00000458448	ENSG00000240720	LRRD1	TRUE	TRUE
chr7	92165093	G	C	ENST00000458448	ENSG00000240720	LRRD1	TRUE	TRUE
chr7	92165093	G	T	ENST00000458448	ENSG00000240720	LRRD1	TRUE	TRUE
chr7	92165100	C	A	ENST00000458448	ENSG00000240720	LRRD1	TRUE	TRUE
chr7	92165103	T	A	ENST00000458448	ENSG00000240720	LRRD1
chr7	92165118	C	A	ENST00000458448	ENSG00000240720	LRRD1	TRUE	TRUE
chr7	92165121	T	A	ENST00000458448	ENSG00000240720	LRRD1	TRUE	TRUE
chr7	92165126	G	C	ENST00000458448	ENSG00000240720	LRRD1	TRUE	TRUE
chr7	92165126	G	T	ENST00000458448	ENSG00000240720	LRRD1	TRUE	TRUE
chr7	92165130	G	A	ENST00000458448	ENSG00000240720	LRRD1	TRUE	TRUE
chr7	92165132	G	C	ENST00000458448	ENSG00000240720	LRRD1	TRUE	FALSE
chr7	92165132	G	T	ENST00000458448	ENSG00000240720	LRRD1	TRUE	FALSE
chr7	92165136	T	A	ENST00000458448	ENSG00000240720	LRRD1	TRUE	FALSE
chr7	92165142	C	A	ENST00000458448	ENSG00000240720	LRRD1	TRUE	FALSE
chr7	92165145	T	A	ENST00000458448	ENSG00000240720	LRRD1	TRUE	FALSE
chr7	92165154	G	A	ENST00000458448	ENSG00000240720	LRRD1	FALSE	FALSE
chr7	92165169	C	A	ENST00000458448	ENSG00000240720	LRRD1	FALSE	FALSE
chr7	92165178	C	A	ENST00000458448	ENSG00000240720	LRRD1	FALSE	FALSE
chr7	92165180	G	C	ENST00000458448	ENSG00000240720	LRRD1	FALSE	FALSE
chr7	92165180	G	T	ENST00000458448	ENSG00000240720	LRRD1	FALSE	FALSE
chr7	92165190	C	A	ENST00000458448	ENSG00000240720	LRRD1	FALSE	FALSE
chr7	92165193	T	A	ENST00000458448	ENSG00000240720	LRRD1	FALSE	FALSE
chr7	92165196	C	A	ENST00000458448	ENSG00000240720	LRRD1	FALSE	FALSE
chr7	92165277	C	A	ENST00000458448	ENSG00000240720	LRRD1	TRUE	FALSE
chr7	92165277	C	G	ENST00000458448	ENSG00000240720	LRRD1	FALSE	FALSE
chr7	92165277	C	T	ENST00000458448	ENSG00000240720	LRRD1	TRUE	FALSE
chr7	92165278	T	A	ENST00000458448	ENSG00000240720	LRRD1	TRUE	FALSE
chr7	92165278	T	C	ENST00000458448	ENSG00000240720	LRRD1	FALSE	FALSE
chr7	92165278	T	G	ENST00000458448	ENSG00000240720	LRRD1	TRUE	FALSE
chr7	92179005	A	C	ENST00000458448	ENSG00000240720	LRRD1	FALSE	FALSE
chr7	92179005	A	G	ENST00000458448	ENSG00000240720	LRRD1	FALSE	FALSE
chr7	92179005	A	T	ENST00000458448	ENSG00000240720	LRRD1	FALSE	FALSE
chr7	92179006	C	A	ENST00000458448	ENSG00000240720	LRRD1	FALSE	FALSE
chr7	92179006	C	G	ENST00000458448	ENSG00000240720	LRRD1	FALSE	FALSE
chr7	92179006	C	T	ENST00000458448	ENSG00000240720	LRRD1	FALSE	FALSE
chr7	92200740	G	C	ENST00000394505	ENSG00000001631	KRIT1	FALSE	FALSE
chr7	92200740	G	T	ENST00000394505	ENSG00000001631	KRIT1	FALSE	FALSE
chr7	92200747	T	A	ENST00000394505	ENSG00000001631	KRIT1	FALSE	FALSE
chr7	92200750	C	A	ENST00000394505	ENSG00000001631	KRIT1	FALSE	FALSE
chr7	92200761	A	C	ENST00000394505	ENSG00000001631	KRIT1	FALSE	FALSE
chr7	92200761	A	T	ENST00000394505	ENSG00000001631	KRIT1	FALSE	FALSE
chr7	92200765	G	A	ENST00000394505	ENSG00000001631	KRIT1	FALSE	FALSE
chr7	92200768	C	A	ENST00000394505	ENSG00000001631	KRIT1	FALSE	FALSE
chr7	92200777	T	A	ENST00000394505	ENSG00000001631	KRIT1	FALSE	FALSE
chr7	92200782	A	C	ENST00000394505	ENSG00000001631	KRIT1	FALSE	FALSE
chr7	92200782	A	T	ENST00000394505	ENSG00000001631	KRIT1	FALSE	FALSE
chr7	92200789	T	A	ENST00000394505	ENSG00000001631	KRIT1	FALSE	FALSE
chr7	92200805	C	A	ENST00000394505	ENSG00000001631	KRIT1	FALSE	FALSE
chr7	92200805	C	G	ENST00000394505	ENSG00000001631	KRIT1	FALSE	FALSE
chr7	92200805	C	T	ENST00000394505	ENSG00000001631	KRIT1	FALSE	FALSE
chr7	92200806	T	A	ENST00000394505	ENSG00000001631	KRIT1	FALSE	FALSE
chr7	92200806	T	C	ENST00000394505	ENSG00000001631	KRIT1	FALSE	FALSE
chr7	92200806	T	G	ENST00000394505	ENSG00000001631	KRIT1	FALSE	FALSE
chr7	92201305	A	C	ENST00000394505	ENSG00000001631	KRIT1	TRUE	FALSE
chr7	92201305	A	G	ENST00000394505	ENSG00000001631	KRIT1	FALSE	FALSE
chr7	92201305	A	T	ENST00000394505	ENSG00000001631	KRIT1	TRUE	FALSE
chr7	92201306	C	A	ENST00000394505	ENSG00000001631	KRIT1	TRUE	FALSE
chr7	92201306	C	G	ENST00000394505	ENSG00000001631	KRIT1	TRUE	FALSE
chr7	92201306	C	T	ENST00000394505	ENSG00000001631	KRIT1	TRUE	FALSE
chr7	92201309	G	A	ENST00000394505	ENSG00000001631	KRIT1
chr7	92201312	T	A	ENST00000394505	ENSG00000001631	KRIT1
chr7	92201336	T	A	ENST00000394505	ENSG00000001631	KRIT1	FALSE	FALSE
chr7	92201342	C	A	ENST00000394505	ENSG00000001631	KRIT1	FALSE	FALSE
chr7	92201357	G	A	ENST00000394505	ENSG00000001631	KRIT1	FALSE	FALSE
chr7	92201361	A	T	ENST00000394505	ENSG00000001631	KRIT1	TRUE	TRUE
chr7	92201378	C	A	ENST00000394505	ENSG00000001631	KRIT1	TRUE	TRUE
chr7	92201380	A	T	ENST00000394505	ENSG00000001631	KRIT1	TRUE	TRUE
chr7	92201384	G	A	ENST00000394505	ENSG00000001631	KRIT1	TRUE	TRUE
chr7	92201385	C	T	ENST00000394505	ENSG00000001631	KRIT1	TRUE	TRUE
chr7	92201386	C	T	ENST00000394505	ENSG00000001631	KRIT1	TRUE	TRUE
chr7	92201394	A	T	ENST00000394505	ENSG00000001631	KRIT1	TRUE	TRUE
chr7	92201400	A	C	ENST00000394505	ENSG00000001631	KRIT1	TRUE	TRUE
chr7	92201400	A	T	ENST00000394505	ENSG00000001631	KRIT1	TRUE	TRUE
chr7	92201405	T	A	ENST00000394505	ENSG00000001631	KRIT1	TRUE	TRUE
chr7	92201419	A	C	ENST00000394505	ENSG00000001631	KRIT1
chr7	92201419	A	T	ENST00000394505	ENSG00000001631	KRIT1
chr7	92201424	C	A	ENST00000394505	ENSG00000001631	KRIT1	TRUE	FALSE
chr7	92201424	C	G	ENST00000394505	ENSG00000001631	KRIT1	TRUE	FALSE
chr7	92201424	C	T	ENST00000394505	ENSG00000001631	KRIT1	TRUE	FALSE
chr7	92201425	T	A	ENST00000394505	ENSG00000001631	KRIT1	TRUE	FALSE
chr7	92201425	T	C	ENST00000394505	ENSG00000001631	KRIT1	TRUE	FALSE
chr7	92201425	T	G	ENST00000394505	ENSG00000001631	KRIT1	TRUE	FALSE
chr7	92213193	A	C	ENST00000394505	ENSG00000001631	KRIT1	TRUE	FALSE
chr7	92213193	A	C	ENST00000650585	ENSG00000285953		TRUE	FALSE
chr7	92213193	A	C	ENST00000692281	ENSG00000289027		TRUE	FALSE
chr7	92213193	A	G	ENST00000394505	ENSG00000001631	KRIT1	TRUE	FALSE
chr7	92213193	A	G	ENST00000650585	ENSG00000285953		TRUE	FALSE
chr7	92213193	A	G	ENST00000692281	ENSG00000289027		TRUE	FALSE
chr7	92213193	A	T	ENST00000394505	ENSG00000001631	KRIT1	TRUE	FALSE
chr7	92213193	A	T	ENST00000650585	ENSG00000285953		TRUE	FALSE
chr7	92213193	A	T	ENST00000692281	ENSG00000289027		TRUE	FALSE
chr7	92213194	C	A	ENST00000394505	ENSG00000001631	KRIT1	TRUE	FALSE
chr7	92213194	C	A	ENST00000650585	ENSG00000285953		TRUE	FALSE
chr7	92213194	C	A	ENST00000692281	ENSG00000289027		TRUE	FALSE
chr7	92213194	C	G	ENST00000394505	ENSG00000001631	KRIT1	TRUE	FALSE
chr7	92213194	C	G	ENST00000650585	ENSG00000285953		TRUE	FALSE
chr7	92213194	C	G	ENST00000692281	ENSG00000289027		TRUE	FALSE
chr7	92213194	C	T	ENST00000394505	ENSG00000001631	KRIT1	TRUE	FALSE
chr7	92213194	C	T	ENST00000650585	ENSG00000285953		TRUE	FALSE
chr7	92213194	C	T	ENST00000692281	ENSG00000289027		TRUE	FALSE
chr7	92213197	T	A	ENST00000394505	ENSG00000001631	KRIT1	TRUE	TRUE
chr7	92213197	T	A	ENST00000650585	ENSG00000285953		TRUE	TRUE
chr7	92213197	T	A	ENST00000692281	ENSG00000289027		TRUE	TRUE
chr7	92213203	C	A	ENST00000394505	ENSG00000001631	KRIT1	TRUE	TRUE
chr7	92213203	C	A	ENST00000650585	ENSG00000285953		TRUE	TRUE
chr7	92213203	C	A	ENST00000692281	ENSG00000289027		TRUE	TRUE
chr7	92213224	C	A	ENST00000394505	ENSG00000001631	KRIT1	TRUE	TRUE
chr7	92213224	C	A	ENST00000650585	ENSG00000285953		TRUE	TRUE
chr7	92213224	C	A	ENST00000692281	ENSG00000289027		TRUE	TRUE
chr7	92213227	T	A	ENST00000394505	ENSG00000001631	KRIT1
chr7	92213227	T	A	ENST00000650585	ENSG00000285953
chr7	92213227	T	A	ENST00000692281	ENSG00000289027
chr7	92213239	C	A	ENST00000394505	ENSG00000001631	KRIT1	TRUE	TRUE
chr7	92213239	C	A	ENST00000650585	ENSG00000285953		TRUE	TRUE
chr7	92213239	C	A	ENST00000692281	ENSG00000289027		TRUE	TRUE
chr7	92213243	A	C	ENST00000394505	ENSG00000001631	KRIT1	TRUE	TRUE
chr7	92213243	A	C	ENST00000650585	ENSG00000285953		TRUE	TRUE
chr7	92213243	A	C	ENST00000692281	ENSG00000289027		TRUE	TRUE
chr7	92213243	A	T	ENST00000394505	ENSG00000001631	KRIT1	TRUE	TRUE
chr7	92213243	A	T	ENST00000650585	ENSG00000285953		TRUE	TRUE
chr7	92213243	A	T	ENST00000692281	ENSG00000289027		TRUE	TRUE
chr7	92213260	T	A	ENST00000394505	ENSG00000001631	KRIT1	TRUE	TRUE
chr7	92213260	T	A	ENST00000650585	ENSG00000285953		TRUE	TRUE
chr7	92213260	T	A	ENST00000692281	ENSG00000289027		TRUE	TRUE
chr7	92213281	T	A	ENST00000394505	ENSG00000001631	KRIT1	TRUE	TRUE
chr7	92213281	T	A	ENST00000650585	ENSG00000285953		TRUE	TRUE
chr7	92213281	T	A	ENST00000692281	ENSG00000289027		TRUE	TRUE
chr7	92213293	G	A	ENST00000394505	ENSG00000001631	KRIT1	TRUE	TRUE
chr7	92213293	G	A	ENST00000650585	ENSG00000285953		TRUE	TRUE
chr7	92213293	G	A	ENST00000692281	ENSG00000289027		TRUE	TRUE
chr7	92213296	C	A	ENST00000394505	ENSG00000001631	KRIT1	TRUE	TRUE
chr7	92213296	C	A	ENST00000650585	ENSG00000285953		TRUE	TRUE
chr7	92213296	C	A	ENST00000692281	ENSG00000289027		TRUE	TRUE
chr7	92213314	C	A	ENST00000394505	ENSG00000001631	KRIT1	TRUE	TRUE
chr7	92213314	C	A	ENST00000650585	ENSG00000285953		TRUE	TRUE
chr7	92213314	C	A	ENST00000692281	ENSG00000289027		TRUE	TRUE
chr7	92213315	A	C	ENST00000394505	ENSG00000001631	KRIT1	TRUE	TRUE
chr7	92213315	A	C	ENST00000650585	ENSG00000285953		TRUE	TRUE
chr7	92213315	A	C	ENST00000692281	ENSG00000289027		TRUE	TRUE
chr7	92213315	A	T	ENST00000394505	ENSG00000001631	KRIT1	TRUE	TRUE
chr7	92213315	A	T	ENST00000650585	ENSG00000285953		TRUE	TRUE
chr7	92213315	A	T	ENST00000692281	ENSG00000289027		TRUE	TRUE
chr7	92213329	C	A	ENST00000394505	ENSG00000001631	KRIT1	TRUE	TRUE
chr7	92213329	C	A	ENST00000650585	ENSG00000285953		TRUE	TRUE
chr7	92213329	C	A	ENST00000692281	ENSG00000289027		TRUE	TRUE
chr7	92213330	C	T	ENST00000394505	ENSG00000001631	KRIT1	TRUE	TRUE
chr7	92213330	C	T	ENST00000650585	ENSG00000285953		TRUE	TRUE
chr7	92213330	C	T	ENST00000692281	ENSG00000289027		TRUE	TRUE
chr7	92213331	C	T	ENST00000394505	ENSG00000001631	KRIT1	TRUE	TRUE
chr7	92213331	C	T	ENST00000650585	ENSG00000285953		TRUE	TRUE
chr7	92213331	C	T	ENST00000692281	ENSG00000289027		TRUE	TRUE
chr7	92213333	G	T	ENST00000394505	ENSG00000001631	KRIT1	TRUE	TRUE
chr7	92213333	G	T	ENST00000650585	ENSG00000285953		TRUE	TRUE
chr7	92213333	G	T	ENST00000692281	ENSG00000289027		TRUE	TRUE
chr7	92213341	G	A	ENST00000394505	ENSG00000001631	KRIT1	TRUE	TRUE
chr7	92213341	G	A	ENST00000650585	ENSG00000285953		TRUE	TRUE
chr7	92213341	G	A	ENST00000692281	ENSG00000289027		TRUE	TRUE
chr7	92213343	A	C	ENST00000394505	ENSG00000001631	KRIT1	TRUE	TRUE
chr7	92213343	A	C	ENST00000650585	ENSG00000285953		TRUE	TRUE
chr7	92213343	A	C	ENST00000692281	ENSG00000289027		TRUE	TRUE
chr7	92213343	A	T	ENST00000394505	ENSG00000001631	KRIT1	TRUE	TRUE
chr7	92213343	A	T	ENST00000650585	ENSG00000285953		TRUE	TRUE
chr7	92213343	A	T	ENST00000692281	ENSG00000289027		TRUE	TRUE
chr7	92213356	G	A	ENST00000394505	ENSG00000001631	KRIT1	TRUE	TRUE
chr7	92213356	G	A	ENST00000650585	ENSG00000285953		TRUE	TRUE
chr7	92213356	G	A	ENST00000692281	ENSG00000289027		TRUE	TRUE
chr7	92213371	C	A	ENST00000394505	ENSG00000001631	KRIT1	TRUE	TRUE
chr7	92213371	C	A	ENST00000650585	ENSG00000285953		TRUE	TRUE
chr7	92213371	C	A	ENST00000692281	ENSG00000289027		TRUE	TRUE
chr7	92213374	T	A	ENST00000394505	ENSG00000001631	KRIT1	TRUE	TRUE
chr7	92213374	T	A	ENST00000650585	ENSG00000285953		TRUE	TRUE
chr7	92213374	T	A	ENST00000692281	ENSG00000289027		TRUE	TRUE
chr7	92213386	C	A	ENST00000394505	ENSG00000001631	KRIT1	TRUE	TRUE
chr7	92213386	C	A	ENST00000650585	ENSG00000285953		TRUE	TRUE
chr7	92213386	C	A	ENST00000692281	ENSG00000289027		TRUE	TRUE
chr7	92213402	C	A	ENST00000394505	ENSG00000001631	KRIT1	TRUE	FALSE
chr7	92213402	C	A	ENST00000650585	ENSG00000285953		TRUE	FALSE
chr7	92213402	C	A	ENST00000692281	ENSG00000289027		TRUE	FALSE
chr7	92213402	C	G	ENST00000394505	ENSG00000001631	KRIT1	TRUE	FALSE
chr7	92213402	C	G	ENST00000650585	ENSG00000285953		TRUE	FALSE
chr7	92213402	C	G	ENST00000692281	ENSG00000289027		TRUE	FALSE
chr7	92213402	C	T	ENST00000394505	ENSG00000001631	KRIT1	TRUE	FALSE
chr7	92213402	C	T	ENST00000650585	ENSG00000285953		TRUE	FALSE
chr7	92213402	C	T	ENST00000692281	ENSG00000289027		TRUE	FALSE
chr7	92213403	T	A	ENST00000394505	ENSG00000001631	KRIT1	TRUE	FALSE
chr7	92213403	T	A	ENST00000650585	ENSG00000285953		TRUE	FALSE
chr7	92213403	T	A	ENST00000692281	ENSG00000289027		TRUE	FALSE
chr7	92213403	T	C	ENST00000394505	ENSG00000001631	KRIT1	TRUE	FALSE
chr7	92213403	T	C	ENST00000650585	ENSG00000285953		TRUE	FALSE
chr7	92213403	T	C	ENST00000692281	ENSG00000289027		TRUE	FALSE
chr7	92213403	T	G	ENST00000394505	ENSG00000001631	KRIT1	TRUE	FALSE
chr7	92213403	T	G	ENST00000650585	ENSG00000285953		TRUE	FALSE
chr7	92213403	T	G	ENST00000692281	ENSG00000289027		TRUE	FALSE
chr7	92213890	A	C	ENST00000394505	ENSG00000001631	KRIT1	TRUE	FALSE
chr7	92213890	A	C	ENST00000650585	ENSG00000285953		TRUE	FALSE
chr7	92213890	A	C	ENST00000692281	ENSG00000289027		TRUE	FALSE
chr7	92213890	A	G	ENST00000394505	ENSG00000001631	KRIT1	TRUE	FALSE
chr7	92213890	A	G	ENST00000650585	ENSG00000285953		TRUE	FALSE
chr7	92213890	A	G	ENST00000692281	ENSG00000289027		TRUE	FALSE
chr7	92213890	A	T	ENST00000394505	ENSG00000001631	KRIT1	TRUE	TRUE
chr7	92213890	A	T	ENST00000650585	ENSG00000285953		TRUE	TRUE
chr7	92213890	A	T	ENST00000692281	ENSG00000289027		TRUE	TRUE
chr7	92213891	C	A	ENST00000394505	ENSG00000001631	KRIT1	TRUE	TRUE
chr7	92213891	C	A	ENST00000650585	ENSG00000285953		TRUE	TRUE
chr7	92213891	C	A	ENST00000692281	ENSG00000289027		TRUE	TRUE
chr7	92213891	C	G	ENST00000394505	ENSG00000001631	KRIT1	TRUE	TRUE
chr7	92213891	C	G	ENST00000650585	ENSG00000285953		TRUE	TRUE
chr7	92213891	C	G	ENST00000692281	ENSG00000289027		TRUE	TRUE
chr7	92213891	C	T	ENST00000394505	ENSG00000001631	KRIT1	TRUE	TRUE
chr7	92213891	C	T	ENST00000650585	ENSG00000285953		TRUE	TRUE
chr7	92213891	C	T	ENST00000692281	ENSG00000289027		TRUE	TRUE
chr7	92213894	T	A	ENST00000394505	ENSG00000001631	KRIT1	TRUE	TRUE
chr7	92213894	T	A	ENST00000650585	ENSG00000285953		TRUE	TRUE
chr7	92213894	T	A	ENST00000692281	ENSG00000289027		TRUE	TRUE
chr7	92213895	G	C	ENST00000394505	ENSG00000001631	KRIT1	TRUE	TRUE
chr7	92213895	G	C	ENST00000650585	ENSG00000285953		TRUE	TRUE
chr7	92213895	G	C	ENST00000692281	ENSG00000289027		TRUE	TRUE
chr7	92213895	G	T	ENST00000394505	ENSG00000001631	KRIT1	TRUE	TRUE
chr7	92213895	G	T	ENST00000650585	ENSG00000285953		TRUE	TRUE
chr7	92213895	G	T	ENST00000692281	ENSG00000289027		TRUE	TRUE
chr7	92213900	C	A	ENST00000394505	ENSG00000001631	KRIT1	TRUE	TRUE
chr7	92213900	C	A	ENST00000650585	ENSG00000285953		TRUE	TRUE
chr7	92213900	C	A	ENST00000692281	ENSG00000289027		TRUE	TRUE
chr7	92213919	C	T	ENST00000394505	ENSG00000001631	KRIT1	TRUE	TRUE
chr7	92213919	C	T	ENST00000650585	ENSG00000285953		TRUE	TRUE
chr7	92213919	C	T	ENST00000692281	ENSG00000289027		TRUE	TRUE
chr7	92213920	C	T	ENST00000394505	ENSG00000001631	KRIT1	TRUE	TRUE
chr7	92213920	C	T	ENST00000650585	ENSG00000285953		TRUE	TRUE
chr7	92213920	C	T	ENST00000692281	ENSG00000289027		TRUE	TRUE
chr7	92213933	T	A	ENST00000394505	ENSG00000001631	KRIT1	TRUE	TRUE
chr7	92213933	T	A	ENST00000650585	ENSG00000285953		TRUE	TRUE
chr7	92213933	T	A	ENST00000692281	ENSG00000289027		TRUE	TRUE
chr7	92213939	T	A	ENST00000394505	ENSG00000001631	KRIT1	TRUE	TRUE
chr7	92213939	T	A	ENST00000650585	ENSG00000285953		TRUE	TRUE
chr7	92213939	T	A	ENST00000692281	ENSG00000289027		TRUE	TRUE
chr7	92213945	T	A	ENST00000394505	ENSG00000001631	KRIT1	TRUE	TRUE
chr7	92213945	T	A	ENST00000650585	ENSG00000285953		TRUE	TRUE
chr7	92213945	T	A	ENST00000692281	ENSG00000289027		TRUE	TRUE
chr7	92213966	T	A	ENST00000394505	ENSG00000001631	KRIT1	TRUE	TRUE
chr7	92213966	T	A	ENST00000650585	ENSG00000285953		TRUE	TRUE
chr7	92213966	T	A	ENST00000692281	ENSG00000289027		TRUE	TRUE
chr7	92213975	C	A	ENST00000394505	ENSG00000001631	KRIT1	TRUE	TRUE
chr7	92213975	C	A	ENST00000650585	ENSG00000285953		TRUE	TRUE
chr7	92213975	C	A	ENST00000692281	ENSG00000289027		TRUE	TRUE
chr7	92213978	C	A	ENST00000394505	ENSG00000001631	KRIT1	TRUE	TRUE
chr7	92213978	C	A	ENST00000650585	ENSG00000285953		TRUE	TRUE
chr7	92213978	C	A	ENST00000692281	ENSG00000289027		TRUE	TRUE
chr7	92213980	C	A	ENST00000394505	ENSG00000001631	KRIT1	TRUE	FALSE
chr7	92213980	C	A	ENST00000650585	ENSG00000285953		TRUE	FALSE
chr7	92213980	C	A	ENST00000692281	ENSG00000289027		TRUE	FALSE
chr7	92213980	C	G	ENST00000394505	ENSG00000001631	KRIT1	TRUE	FALSE
chr7	92213980	C	G	ENST00000650585	ENSG00000285953		TRUE	FALSE
chr7	92213980	C	G	ENST00000692281	ENSG00000289027		TRUE	FALSE
chr7	92213980	C	T	ENST00000394505	ENSG00000001631	KRIT1	TRUE	FALSE
chr7	92213980	C	T	ENST00000650585	ENSG00000285953		TRUE	FALSE
chr7	92213980	C	T	ENST00000692281	ENSG00000289027		TRUE	FALSE
chr7	92213981	T	A	ENST00000394505	ENSG00000001631	KRIT1	TRUE	FALSE
chr7	92213981	T	A	ENST00000650585	ENSG00000285953		TRUE	FALSE
chr7	92213981	T	A	ENST00000692281	ENSG00000289027		TRUE	FALSE
chr7	92213981	T	C	ENST00000394505	ENSG00000001631	KRIT1	TRUE	FALSE
chr7	92213981	T	C	ENST00000650585	ENSG00000285953		TRUE	FALSE
chr7	92213981	T	C	ENST00000692281	ENSG00000289027		TRUE	FALSE
chr7	92213981	T	G	ENST00000394505	ENSG00000001631	KRIT1	TRUE	FALSE
chr7	92213981	T	G	ENST00000650585	ENSG00000285953		TRUE	FALSE
chr7	92213981	T	G	ENST00000692281	ENSG00000289027		TRUE	FALSE
chr7	92214609	A	C	ENST00000394505	ENSG00000001631	KRIT1	TRUE	TRUE
chr7	92214609	A	C	ENST00000650585	ENSG00000285953		TRUE	TRUE
chr7	92214609	A	C	ENST00000692281	ENSG00000289027		TRUE	TRUE
chr7	92214609	A	G	ENST00000394505	ENSG00000001631	KRIT1	FALSE	FALSE
chr7	92214609	A	G	ENST00000650585	ENSG00000285953		FALSE	FALSE
chr7	92214609	A	G	ENST00000692281	ENSG00000289027		FALSE	FALSE
chr7	92214609	A	T	ENST00000394505	ENSG00000001631	KRIT1	TRUE	TRUE
chr7	92214609	A	T	ENST00000650585	ENSG00000285953		TRUE	TRUE
chr7	92214609	A	T	ENST00000692281	ENSG00000289027		TRUE	TRUE
chr7	92214610	C	A	ENST00000394505	ENSG00000001631	KRIT1	TRUE	TRUE
chr7	92214610	C	A	ENST00000650585	ENSG00000285953		TRUE	TRUE
chr7	92214610	C	A	ENST00000692281	ENSG00000289027		TRUE	TRUE
chr7	92214610	C	G	ENST00000394505	ENSG00000001631	KRIT1	TRUE	TRUE
chr7	92214610	C	G	ENST00000650585	ENSG00000285953		TRUE	TRUE
chr7	92214610	C	G	ENST00000692281	ENSG00000289027		TRUE	TRUE
chr7	92214610	C	T	ENST00000394505	ENSG00000001631	KRIT1	TRUE	TRUE
chr7	92214610	C	T	ENST00000650585	ENSG00000285953		TRUE	TRUE
chr7	92214610	C	T	ENST00000692281	ENSG00000289027		TRUE	TRUE
chr7	92214624	G	A	ENST00000394505	ENSG00000001631	KRIT1	TRUE	TRUE
chr7	92214624	G	A	ENST00000650585	ENSG00000285953		TRUE	TRUE
chr7	92214624	G	A	ENST00000692281	ENSG00000289027		TRUE	TRUE
chr7	92214627	T	A	ENST00000394505	ENSG00000001631	KRIT1	TRUE	TRUE
chr7	92214627	T	A	ENST00000650585	ENSG00000285953		TRUE	TRUE
chr7	92214627	T	A	ENST00000692281	ENSG00000289027		TRUE	TRUE
chr7	92214633	T	A	ENST00000394505	ENSG00000001631	KRIT1	TRUE	TRUE
chr7	92214633	T	A	ENST00000650585	ENSG00000285953		TRUE	TRUE
chr7	92214633	T	A	ENST00000692281	ENSG00000289027		TRUE	TRUE
chr7	92214636	T	A	ENST00000394505	ENSG00000001631	KRIT1	TRUE	TRUE
chr7	92214636	T	A	ENST00000650585	ENSG00000285953		TRUE	TRUE
chr7	92214636	T	A	ENST00000692281	ENSG00000289027		TRUE	TRUE
chr7	92214642	C	A	ENST00000394505	ENSG00000001631	KRIT1	TRUE	TRUE
chr7	92214642	C	A	ENST00000650585	ENSG00000285953		TRUE	TRUE
chr7	92214642	C	A	ENST00000692281	ENSG00000289027		TRUE	TRUE
chr7	92214643	A	C	ENST00000394505	ENSG00000001631	KRIT1	TRUE	TRUE
chr7	92214643	A	C	ENST00000650585	ENSG00000285953		TRUE	TRUE
chr7	92214643	A	C	ENST00000692281	ENSG00000289027		TRUE	TRUE
chr7	92214643	A	T	ENST00000394505	ENSG00000001631	KRIT1	TRUE	TRUE
chr7	92214643	A	T	ENST00000650585	ENSG00000285953		TRUE	TRUE
chr7	92214643	A	T	ENST00000692281	ENSG00000289027		TRUE	TRUE
chr7	92214651	C	A	ENST00000394505	ENSG00000001631	KRIT1	TRUE	TRUE
chr7	92214651	C	A	ENST00000650585	ENSG00000285953		TRUE	TRUE
chr7	92214651	C	A	ENST00000692281	ENSG00000289027		TRUE	TRUE
chr7	92214652	A	C	ENST00000394505	ENSG00000001631	KRIT1	TRUE	TRUE
chr7	92214652	A	C	ENST00000650585	ENSG00000285953		TRUE	TRUE
chr7	92214652	A	C	ENST00000692281	ENSG00000289027		TRUE	TRUE
chr7	92214652	A	T	ENST00000394505	ENSG00000001631	KRIT1	TRUE	TRUE
chr7	92214652	A	T	ENST00000650585	ENSG00000285953		TRUE	TRUE
chr7	92214652	A	T	ENST00000692281	ENSG00000289027		TRUE	TRUE
chr7	92214663	G	A	ENST00000394505	ENSG00000001631	KRIT1	TRUE	TRUE
chr7	92214663	G	A	ENST00000650585	ENSG00000285953		TRUE	TRUE
chr7	92214663	G	A	ENST00000692281	ENSG00000289027		TRUE	TRUE
chr7	92214665	A	T	ENST00000394505	ENSG00000001631	KRIT1	TRUE	TRUE
chr7	92214665	A	T	ENST00000650585	ENSG00000285953		TRUE	TRUE
chr7	92214665	A	T	ENST00000692281	ENSG00000289027		TRUE	TRUE
chr7	92214680	A	T	ENST00000394505	ENSG00000001631	KRIT1	TRUE	TRUE
chr7	92214680	A	T	ENST00000650585	ENSG00000285953		TRUE	TRUE
chr7	92214680	A	T	ENST00000692281	ENSG00000289027		TRUE	TRUE
chr7	92214693	T	A	ENST00000394505	ENSG00000001631	KRIT1	TRUE	TRUE
chr7	92214693	T	A	ENST00000650585	ENSG00000285953		TRUE	TRUE
chr7	92214693	T	A	ENST00000692281	ENSG00000289027		TRUE	TRUE
chr7	92214709	A	C	ENST00000394505	ENSG00000001631	KRIT1	TRUE	TRUE
chr7	92214709	A	C	ENST00000650585	ENSG00000285953		TRUE	TRUE
chr7	92214709	A	C	ENST00000692281	ENSG00000289027		TRUE	TRUE
chr7	92214709	A	T	ENST00000394505	ENSG00000001631	KRIT1	TRUE	TRUE
chr7	92214709	A	T	ENST00000650585	ENSG00000285953		TRUE	TRUE
chr7	92214709	A	T	ENST00000692281	ENSG00000289027		TRUE	TRUE
chr7	92214720	T	A	ENST00000394505	ENSG00000001631	KRIT1	TRUE	TRUE
chr7	92214720	T	A	ENST00000650585	ENSG00000285953		TRUE	TRUE
chr7	92214720	T	A	ENST00000692281	ENSG00000289027		TRUE	TRUE
chr7	92214722	A	T	ENST00000394505	ENSG00000001631	KRIT1	TRUE	TRUE
chr7	92214722	A	T	ENST00000650585	ENSG00000285953		TRUE	TRUE
chr7	92214722	A	T	ENST00000692281	ENSG00000289027		TRUE	TRUE
chr7	92214725	A	C	ENST00000394505	ENSG00000001631	KRIT1	TRUE	TRUE
chr7	92214725	A	C	ENST00000650585	ENSG00000285953		TRUE	TRUE
chr7	92214725	A	C	ENST00000692281	ENSG00000289027		TRUE	TRUE
chr7	92214725	A	T	ENST00000394505	ENSG00000001631	KRIT1	TRUE	TRUE
chr7	92214725	A	T	ENST00000650585	ENSG00000285953		TRUE	TRUE
chr7	92214725	A	T	ENST00000692281	ENSG00000289027		TRUE	TRUE
chr7	92214730	A	C	ENST00000394505	ENSG00000001631	KRIT1	TRUE	TRUE
chr7	92214730	A	C	ENST00000650585	ENSG00000285953		TRUE	TRUE
chr7	92214730	A	C	ENST00000692281	ENSG00000289027		TRUE	TRUE
chr7	92214730	A	T	ENST00000394505	ENSG00000001631	KRIT1	TRUE	TRUE
chr7	92214730	A	T	ENST00000650585	ENSG00000285953		TRUE	TRUE
chr7	92214730	A	T	ENST00000692281	ENSG00000289027		TRUE	TRUE
chr7	92214735	T	A	ENST00000394505	ENSG00000001631	KRIT1	TRUE	TRUE
chr7	92214735	T	A	ENST00000650585	ENSG00000285953		TRUE	TRUE
chr7	92214735	T	A	ENST00000692281	ENSG00000289027		TRUE	TRUE
chr7	92214741	C	A	ENST00000394505	ENSG00000001631	KRIT1	TRUE	TRUE
chr7	92214741	C	A	ENST00000650585	ENSG00000285953		TRUE	TRUE
chr7	92214741	C	A	ENST00000692281	ENSG00000289027		TRUE	TRUE
chr7	92214774	C	A	ENST00000394505	ENSG00000001631	KRIT1	TRUE	TRUE
chr7	92214774	C	A	ENST00000650585	ENSG00000285953		TRUE	TRUE
chr7	92214774	C	A	ENST00000692281	ENSG00000289027		TRUE	TRUE
chr7	92214778	C	A	ENST00000394505	ENSG00000001631	KRIT1	TRUE	FALSE
chr7	92214778	C	A	ENST00000650585	ENSG00000285953		TRUE	FALSE
chr7	92214778	C	A	ENST00000692281	ENSG00000289027		TRUE	FALSE
chr7	92214778	C	G	ENST00000394505	ENSG00000001631	KRIT1	TRUE	FALSE
chr7	92214778	C	G	ENST00000650585	ENSG00000285953		TRUE	FALSE
chr7	92214778	C	G	ENST00000692281	ENSG00000289027		TRUE	FALSE
chr7	92214778	C	T	ENST00000394505	ENSG00000001631	KRIT1	TRUE	FALSE
chr7	92214778	C	T	ENST00000650585	ENSG00000285953		TRUE	FALSE
chr7	92214778	C	T	ENST00000692281	ENSG00000289027		TRUE	FALSE
chr7	92214779	T	A	ENST00000394505	ENSG00000001631	KRIT1	TRUE	FALSE
chr7	92214779	T	A	ENST00000650585	ENSG00000285953		TRUE	FALSE
chr7	92214779	T	A	ENST00000692281	ENSG00000289027		TRUE	FALSE
chr7	92214779	T	C	ENST00000394505	ENSG00000001631	KRIT1	TRUE	FALSE
chr7	92214779	T	C	ENST00000650585	ENSG00000285953		TRUE	FALSE
chr7	92214779	T	C	ENST00000692281	ENSG00000289027		TRUE	FALSE
chr7	92214779	T	G	ENST00000394505	ENSG00000001631	KRIT1	TRUE	FALSE
chr7	92214779	T	G	ENST00000650585	ENSG00000285953		TRUE	FALSE
chr7	92214779	T	G	ENST00000692281	ENSG00000289027		TRUE	FALSE
chr7	92221900	A	C	ENST00000394505	ENSG00000001631	KRIT1	TRUE	FALSE
chr7	92221900	A	C	ENST00000650585	ENSG00000285953		TRUE	FALSE
chr7	92221900	A	C	ENST00000692281	ENSG00000289027		TRUE	FALSE
chr7	92221900	A	G	ENST00000394505	ENSG00000001631	KRIT1	TRUE	FALSE
chr7	92221900	A	G	ENST00000650585	ENSG00000285953		TRUE	FALSE
chr7	92221900	A	G	ENST00000692281	ENSG00000289027		TRUE	FALSE
chr7	92221900	A	T	ENST00000394505	ENSG00000001631	KRIT1	TRUE	FALSE
chr7	92221900	A	T	ENST00000650585	ENSG00000285953		TRUE	FALSE
chr7	92221900	A	T	ENST00000692281	ENSG00000289027		TRUE	FALSE
chr7	92221901	C	A	ENST00000394505	ENSG00000001631	KRIT1	TRUE	FALSE
chr7	92221901	C	A	ENST00000650585	ENSG00000285953		TRUE	FALSE
chr7	92221901	C	A	ENST00000692281	ENSG00000289027		TRUE	FALSE
chr7	92221901	C	G	ENST00000394505	ENSG00000001631	KRIT1	TRUE	FALSE
chr7	92221901	C	G	ENST00000650585	ENSG00000285953		TRUE	FALSE
chr7	92221901	C	G	ENST00000692281	ENSG00000289027		TRUE	FALSE
chr7	92221901	C	T	ENST00000394505	ENSG00000001631	KRIT1	TRUE	FALSE
chr7	92221901	C	T	ENST00000650585	ENSG00000285953		TRUE	FALSE
chr7	92221901	C	T	ENST00000692281	ENSG00000289027		TRUE	FALSE
chr7	92221904	G	A	ENST00000394505	ENSG00000001631	KRIT1	TRUE	TRUE
chr7	92221904	G	A	ENST00000650585	ENSG00000285953		TRUE	TRUE
chr7	92221904	G	A	ENST00000692281	ENSG00000289027		TRUE	TRUE
chr7	92221907	T	A	ENST00000394505	ENSG00000001631	KRIT1	TRUE	TRUE
chr7	92221907	T	A	ENST00000650585	ENSG00000285953		TRUE	TRUE
chr7	92221907	T	A	ENST00000692281	ENSG00000289027		TRUE	TRUE
chr7	92221910	C	A	ENST00000394505	ENSG00000001631	KRIT1	TRUE	TRUE
chr7	92221910	C	A	ENST00000650585	ENSG00000285953		TRUE	TRUE
chr7	92221910	C	A	ENST00000692281	ENSG00000289027		TRUE	TRUE
chr7	92221916	C	A	ENST00000394505	ENSG00000001631	KRIT1	TRUE	TRUE
chr7	92221916	C	A	ENST00000650585	ENSG00000285953		TRUE	TRUE
chr7	92221916	C	A	ENST00000692281	ENSG00000289027		TRUE	TRUE
chr7	92221918	A	T	ENST00000394505	ENSG00000001631	KRIT1	TRUE	TRUE
chr7	92221918	A	T	ENST00000650585	ENSG00000285953		TRUE	TRUE
chr7	92221918	A	T	ENST00000692281	ENSG00000289027		TRUE	TRUE
chr7	92221928	T	A	ENST00000394505	ENSG00000001631	KRIT1	TRUE	TRUE
chr7	92221928	T	A	ENST00000650585	ENSG00000285953		TRUE	TRUE
chr7	92221928	T	A	ENST00000692281	ENSG00000289027		TRUE	TRUE
chr7	92221937	T	A	ENST00000394505	ENSG00000001631	KRIT1	TRUE	TRUE
chr7	92221937	T	A	ENST00000650585	ENSG00000285953		TRUE	TRUE
chr7	92221937	T	A	ENST00000692281	ENSG00000289027		TRUE	TRUE
chr7	92221940	T	A	ENST00000394505	ENSG00000001631	KRIT1	TRUE	TRUE
chr7	92221940	T	A	ENST00000650585	ENSG00000285953		TRUE	TRUE
chr7	92221940	T	A	ENST00000692281	ENSG00000289027		TRUE	TRUE
chr7	92221952	G	A	ENST00000394505	ENSG00000001631	KRIT1	TRUE	TRUE
chr7	92221952	G	A	ENST00000650585	ENSG00000285953		TRUE	TRUE
chr7	92221952	G	A	ENST00000692281	ENSG00000289027		TRUE	TRUE
chr7	92221961	C	A	ENST00000394505	ENSG00000001631	KRIT1	TRUE	TRUE
chr7	92221961	C	A	ENST00000650585	ENSG00000285953		TRUE	TRUE
chr7	92221961	C	A	ENST00000692281	ENSG00000289027		TRUE	TRUE
chr7	92221967	G	A	ENST00000394505	ENSG00000001631	KRIT1	TRUE	TRUE
chr7	92221967	G	A	ENST00000650585	ENSG00000285953		TRUE	TRUE
chr7	92221967	G	A	ENST00000692281	ENSG00000289027		TRUE	TRUE
chr7	92221984	A	T	ENST00000394505	ENSG00000001631	KRIT1	TRUE	TRUE
chr7	92221984	A	T	ENST00000650585	ENSG00000285953		TRUE	TRUE
chr7	92221984	A	T	ENST00000692281	ENSG00000289027		TRUE	TRUE
chr7	92221988	C	A	ENST00000394505	ENSG00000001631	KRIT1	TRUE	TRUE
chr7	92221988	C	A	ENST00000650585	ENSG00000285953		TRUE	TRUE
chr7	92221988	C	A	ENST00000692281	ENSG00000289027		TRUE	TRUE
chr7	92222000	C	A	ENST00000394505	ENSG00000001631	KRIT1	TRUE	TRUE
chr7	92222000	C	A	ENST00000650585	ENSG00000285953		TRUE	TRUE
chr7	92222000	C	A	ENST00000692281	ENSG00000289027		TRUE	TRUE
chr7	92222004	C	T	ENST00000394505	ENSG00000001631	KRIT1	TRUE	TRUE
chr7	92222004	C	T	ENST00000650585	ENSG00000285953		TRUE	TRUE
chr7	92222004	C	T	ENST00000692281	ENSG00000289027		TRUE	TRUE
chr7	92222005	C	T	ENST00000394505	ENSG00000001631	KRIT1	TRUE	TRUE
chr7	92222005	C	T	ENST00000650585	ENSG00000285953		TRUE	TRUE
chr7	92222005	C	T	ENST00000692281	ENSG00000289027		TRUE	TRUE
chr7	92222021	G	A	ENST00000394505	ENSG00000001631	KRIT1	TRUE	TRUE
chr7	92222021	G	A	ENST00000650585	ENSG00000285953		TRUE	TRUE
chr7	92222021	G	A	ENST00000692281	ENSG00000289027		TRUE	TRUE
chr7	92222023	A	T	ENST00000394505	ENSG00000001631	KRIT1	TRUE	TRUE
chr7	92222023	A	T	ENST00000650585	ENSG00000285953		TRUE	TRUE
chr7	92222023	A	T	ENST00000692281	ENSG00000289027		TRUE	TRUE
chr7	92222030	T	A	ENST00000394505	ENSG00000001631	KRIT1	TRUE	TRUE
chr7	92222030	T	A	ENST00000650585	ENSG00000285953		TRUE	TRUE
chr7	92222030	T	A	ENST00000692281	ENSG00000289027		TRUE	TRUE
chr7	92222034	A	C	ENST00000394505	ENSG00000001631	KRIT1	TRUE	TRUE
chr7	92222034	A	C	ENST00000650585	ENSG00000285953		TRUE	TRUE
chr7	92222034	A	C	ENST00000692281	ENSG00000289027		TRUE	TRUE
chr7	92222034	A	T	ENST00000394505	ENSG00000001631	KRIT1	TRUE	TRUE
chr7	92222034	A	T	ENST00000650585	ENSG00000285953		TRUE	TRUE
chr7	92222034	A	T	ENST00000692281	ENSG00000289027		TRUE	TRUE
chr7	92222042	T	A	ENST00000394505	ENSG00000001631	KRIT1	TRUE	TRUE
chr7	92222042	T	A	ENST00000650585	ENSG00000285953		TRUE	TRUE
chr7	92222042	T	A	ENST00000692281	ENSG00000289027		TRUE	TRUE
chr7	92222048	G	A	ENST00000394505	ENSG00000001631	KRIT1	TRUE	TRUE
chr7	92222048	G	A	ENST00000650585	ENSG00000285953		TRUE	TRUE
chr7	92222048	G	A	ENST00000692281	ENSG00000289027		TRUE	TRUE
chr7	92222054	C	A	ENST00000394505	ENSG00000001631	KRIT1	TRUE	FALSE
chr7	92222054	C	A	ENST00000650585	ENSG00000285953		TRUE	FALSE
chr7	92222054	C	A	ENST00000692281	ENSG00000289027		TRUE	FALSE
chr7	92222054	C	G	ENST00000394505	ENSG00000001631	KRIT1	TRUE	FALSE
chr7	92222054	C	G	ENST00000650585	ENSG00000285953		TRUE	FALSE
chr7	92222054	C	G	ENST00000692281	ENSG00000289027		TRUE	FALSE
chr7	92222054	C	T	ENST00000394505	ENSG00000001631	KRIT1	TRUE	FALSE
chr7	92222054	C	T	ENST00000650585	ENSG00000285953		TRUE	FALSE
chr7	92222054	C	T	ENST00000692281	ENSG00000289027		TRUE	FALSE
chr7	92222055	T	A	ENST00000394505	ENSG00000001631	KRIT1	TRUE	FALSE
chr7	92222055	T	A	ENST00000650585	ENSG00000285953		TRUE	FALSE
chr7	92222055	T	A	ENST00000692281	ENSG00000289027		TRUE	FALSE
chr7	92222055	T	C	ENST00000394505	ENSG00000001631	KRIT1	TRUE	FALSE
chr7	92222055	T	C	ENST00000650585	ENSG00000285953		TRUE	FALSE
chr7	92222055	T	C	ENST00000692281	ENSG00000289027		TRUE	FALSE
chr7	92222055	T	G	ENST00000394505	ENSG00000001631	KRIT1	TRUE	FALSE
chr7	92222055	T	G	ENST00000650585	ENSG00000285953		TRUE	FALSE
chr7	92222055	T	G	ENST00000692281	ENSG00000289027		TRUE	FALSE
chr7	92222820	A	C	ENST00000394505	ENSG00000001631	KRIT1	TRUE	FALSE
chr7	92222820	A	C	ENST00000650585	ENSG00000285953		TRUE	FALSE
chr7	92222820	A	C	ENST00000692281	ENSG00000289027		TRUE	FALSE
chr7	92222820	A	G	ENST00000394505	ENSG00000001631	KRIT1	TRUE	FALSE
chr7	92222820	A	G	ENST00000650585	ENSG00000285953		TRUE	FALSE
chr7	92222820	A	G	ENST00000692281	ENSG00000289027		TRUE	FALSE
chr7	92222820	A	T	ENST00000394505	ENSG00000001631	KRIT1	TRUE	FALSE
chr7	92222820	A	T	ENST00000650585	ENSG00000285953		TRUE	FALSE
chr7	92222820	A	T	ENST00000692281	ENSG00000289027		TRUE	FALSE
chr7	92222821	C	A	ENST00000394505	ENSG00000001631	KRIT1	TRUE	FALSE
chr7	92222821	C	A	ENST00000650585	ENSG00000285953		TRUE	FALSE
chr7	92222821	C	A	ENST00000692281	ENSG00000289027		TRUE	FALSE
chr7	92222821	C	G	ENST00000394505	ENSG00000001631	KRIT1	TRUE	FALSE
chr7	92222821	C	G	ENST00000650585	ENSG00000285953		TRUE	FALSE
chr7	92222821	C	G	ENST00000692281	ENSG00000289027		TRUE	FALSE
chr7	92222821	C	T	ENST00000394505	ENSG00000001631	KRIT1	TRUE	FALSE
chr7	92222821	C	T	ENST00000650585	ENSG00000285953		TRUE	FALSE
chr7	92222821	C	T	ENST00000692281	ENSG00000289027		TRUE	FALSE
chr7	92222831	C	A	ENST00000394505	ENSG00000001631	KRIT1	TRUE	TRUE
chr7	92222831	C	A	ENST00000650585	ENSG00000285953		TRUE	TRUE
chr7	92222831	C	A	ENST00000692281	ENSG00000289027		TRUE	TRUE
chr7	92222833	G	C	ENST00000394505	ENSG00000001631	KRIT1	TRUE	TRUE
chr7	92222833	G	C	ENST00000650585	ENSG00000285953		TRUE	TRUE
chr7	92222833	G	C	ENST00000692281	ENSG00000289027		TRUE	TRUE
chr7	92222833	G	T	ENST00000394505	ENSG00000001631	KRIT1	TRUE	TRUE
chr7	92222833	G	T	ENST00000650585	ENSG00000285953		TRUE	TRUE
chr7	92222833	G	T	ENST00000692281	ENSG00000289027		TRUE	TRUE
chr7	92222835	A	T	ENST00000394505	ENSG00000001631	KRIT1	TRUE	TRUE
chr7	92222835	A	T	ENST00000650585	ENSG00000285953		TRUE	TRUE
chr7	92222835	A	T	ENST00000692281	ENSG00000289027		TRUE	TRUE
chr7	92222841	C	T	ENST00000394505	ENSG00000001631	KRIT1	TRUE	TRUE
chr7	92222841	C	T	ENST00000650585	ENSG00000285953		TRUE	TRUE
chr7	92222841	C	T	ENST00000692281	ENSG00000289027		TRUE	TRUE
chr7	92222842	C	T	ENST00000394505	ENSG00000001631	KRIT1	TRUE	TRUE
chr7	92222842	C	T	ENST00000650585	ENSG00000285953		TRUE	TRUE
chr7	92222842	C	T	ENST00000692281	ENSG00000289027		TRUE	TRUE
chr7	92222853	A	C	ENST00000394505	ENSG00000001631	KRIT1	TRUE	TRUE
chr7	92222853	A	C	ENST00000650585	ENSG00000285953		TRUE	TRUE
chr7	92222853	A	C	ENST00000692281	ENSG00000289027		TRUE	TRUE
chr7	92222853	A	T	ENST00000394505	ENSG00000001631	KRIT1	TRUE	TRUE
chr7	92222853	A	T	ENST00000650585	ENSG00000285953		TRUE	TRUE
chr7	92222853	A	T	ENST00000692281	ENSG00000289027		TRUE	TRUE
chr7	92222858	G	A	ENST00000394505	ENSG00000001631	KRIT1	TRUE	TRUE
chr7	92222858	G	A	ENST00000650585	ENSG00000285953		TRUE	TRUE
chr7	92222858	G	A	ENST00000692281	ENSG00000289027		TRUE	TRUE
chr7	92222861	G	A	ENST00000394505	ENSG00000001631	KRIT1	TRUE	TRUE
chr7	92222861	G	A	ENST00000650585	ENSG00000285953		TRUE	TRUE
chr7	92222861	G	A	ENST00000692281	ENSG00000289027		TRUE	TRUE
chr7	92222867	C	A	ENST00000394505	ENSG00000001631	KRIT1	TRUE	TRUE
chr7	92222867	C	A	ENST00000650585	ENSG00000285953		TRUE	TRUE
chr7	92222867	C	A	ENST00000692281	ENSG00000289027		TRUE	TRUE
chr7	92222870	G	A	ENST00000394505	ENSG00000001631	KRIT1	TRUE	TRUE
chr7	92222870	G	A	ENST00000650585	ENSG00000285953		TRUE	TRUE
chr7	92222870	G	A	ENST00000692281	ENSG00000289027		TRUE	TRUE
chr7	92222885	C	A	ENST00000394505	ENSG00000001631	KRIT1	TRUE	TRUE
chr7	92222885	C	A	ENST00000650585	ENSG00000285953		TRUE	TRUE
chr7	92222885	C	A	ENST00000692281	ENSG00000289027		TRUE	TRUE
chr7	92222888	C	A	ENST00000394505	ENSG00000001631	KRIT1	TRUE	TRUE
chr7	92222888	C	A	ENST00000650585	ENSG00000285953		TRUE	TRUE
chr7	92222888	C	A	ENST00000692281	ENSG00000289027		TRUE	TRUE
chr7	92222897	G	A	ENST00000394505	ENSG00000001631	KRIT1	TRUE	TRUE
chr7	92222897	G	A	ENST00000650585	ENSG00000285953		TRUE	TRUE
chr7	92222897	G	A	ENST00000692281	ENSG00000289027		TRUE	TRUE
chr7	92222900	G	A	ENST00000394505	ENSG00000001631	KRIT1	TRUE	TRUE
chr7	92222900	G	A	ENST00000650585	ENSG00000285953		TRUE	TRUE
chr7	92222900	G	A	ENST00000692281	ENSG00000289027		TRUE	TRUE
chr7	92222918	C	A	ENST00000394505	ENSG00000001631	KRIT1	TRUE	TRUE
chr7	92222918	C	A	ENST00000650585	ENSG00000285953		TRUE	TRUE
chr7	92222918	C	A	ENST00000692281	ENSG00000289027		TRUE	TRUE
chr7	92222924	T	A	ENST00000394505	ENSG00000001631	KRIT1	TRUE	TRUE
chr7	92222924	T	A	ENST00000650585	ENSG00000285953		TRUE	TRUE
chr7	92222924	T	A	ENST00000692281	ENSG00000289027		TRUE	TRUE
chr7	92222926	A	T	ENST00000394505	ENSG00000001631	KRIT1	TRUE	TRUE
chr7	92222926	A	T	ENST00000650585	ENSG00000285953		TRUE	TRUE
chr7	92222926	A	T	ENST00000692281	ENSG00000289027		TRUE	TRUE
chr7	92222930	C	A	ENST00000394505	ENSG00000001631	KRIT1	TRUE	TRUE
chr7	92222930	C	A	ENST00000650585	ENSG00000285953		TRUE	TRUE
chr7	92222930	C	A	ENST00000692281	ENSG00000289027		TRUE	TRUE
chr7	92222940	A	C	ENST00000394505	ENSG00000001631	KRIT1	TRUE	TRUE
chr7	92222940	A	C	ENST00000650585	ENSG00000285953		TRUE	TRUE
chr7	92222940	A	C	ENST00000692281	ENSG00000289027		TRUE	TRUE
chr7	92222940	A	T	ENST00000394505	ENSG00000001631	KRIT1	TRUE	TRUE
chr7	92222940	A	T	ENST00000650585	ENSG00000285953		TRUE	TRUE
chr7	92222940	A	T	ENST00000692281	ENSG00000289027		TRUE	TRUE
chr7	92222944	G	C	ENST00000394505	ENSG00000001631	KRIT1	TRUE	TRUE
chr7	92222944	G	C	ENST00000650585	ENSG00000285953		TRUE	TRUE
chr7	92222944	G	C	ENST00000692281	ENSG00000289027		TRUE	TRUE
chr7	92222944	G	T	ENST00000394505	ENSG00000001631	KRIT1	TRUE	TRUE
chr7	92222944	G	T	ENST00000650585	ENSG00000285953		TRUE	TRUE
chr7	92222944	G	T	ENST00000692281	ENSG00000289027		TRUE	TRUE
chr7	92222957	T	A	ENST00000394505	ENSG00000001631	KRIT1	TRUE	TRUE
chr7	92222957	T	A	ENST00000650585	ENSG00000285953		TRUE	TRUE
chr7	92222957	T	A	ENST00000692281	ENSG00000289027		TRUE	TRUE
chr7	92222958	G	C	ENST00000394505	ENSG00000001631	KRIT1	TRUE	TRUE
chr7	92222958	G	C	ENST00000650585	ENSG00000285953		TRUE	TRUE
chr7	92222958	G	C	ENST00000692281	ENSG00000289027		TRUE	TRUE
chr7	92222958	G	T	ENST00000394505	ENSG00000001631	KRIT1	TRUE	TRUE
chr7	92222958	G	T	ENST00000650585	ENSG00000285953		TRUE	TRUE
chr7	92222958	G	T	ENST00000692281	ENSG00000289027		TRUE	TRUE
chr7	92222966	G	A	ENST00000394505	ENSG00000001631	KRIT1	TRUE	TRUE
chr7	92222966	G	A	ENST00000650585	ENSG00000285953		TRUE	TRUE
chr7	92222966	G	A	ENST00000692281	ENSG00000289027		TRUE	TRUE
chr7	92222972	T	A	ENST00000394505	ENSG00000001631	KRIT1	TRUE	TRUE
chr7	92222972	T	A	ENST00000650585	ENSG00000285953		TRUE	TRUE
chr7	92222972	T	A	ENST00000692281	ENSG00000289027		TRUE	TRUE
chr7	92222975	C	A	ENST00000394505	ENSG00000001631	KRIT1	TRUE	TRUE
chr7	92222975	C	A	ENST00000650585	ENSG00000285953		TRUE	TRUE
chr7	92222975	C	A	ENST00000692281	ENSG00000289027		TRUE	TRUE
chr7	92222976	A	C	ENST00000394505	ENSG00000001631	KRIT1	TRUE	TRUE
chr7	92222976	A	C	ENST00000650585	ENSG00000285953		TRUE	TRUE
chr7	92222976	A	C	ENST00000692281	ENSG00000289027		TRUE	TRUE
chr7	92222976	A	T	ENST00000394505	ENSG00000001631	KRIT1	TRUE	TRUE
chr7	92222976	A	T	ENST00000650585	ENSG00000285953		TRUE	TRUE
chr7	92222976	A	T	ENST00000692281	ENSG00000289027		TRUE	TRUE
chr7	92222979	C	A	ENST00000394505	ENSG00000001631	KRIT1	TRUE	FALSE
chr7	92222979	C	A	ENST00000650585	ENSG00000285953		TRUE	FALSE
chr7	92222979	C	A	ENST00000692281	ENSG00000289027		TRUE	FALSE
chr7	92222979	C	G	ENST00000394505	ENSG00000001631	KRIT1	TRUE	FALSE
chr7	92222979	C	G	ENST00000650585	ENSG00000285953		TRUE	FALSE
chr7	92222979	C	G	ENST00000692281	ENSG00000289027		TRUE	FALSE
chr7	92222979	C	T	ENST00000394505	ENSG00000001631	KRIT1	TRUE	FALSE
chr7	92222979	C	T	ENST00000650585	ENSG00000285953		TRUE	FALSE
chr7	92222979	C	T	ENST00000692281	ENSG00000289027		TRUE	FALSE
chr7	92222980	T	A	ENST00000394505	ENSG00000001631	KRIT1	TRUE	FALSE
chr7	92222980	T	A	ENST00000650585	ENSG00000285953		TRUE	FALSE
chr7	92222980	T	A	ENST00000692281	ENSG00000289027		TRUE	FALSE
chr7	92222980	T	C	ENST00000394505	ENSG00000001631	KRIT1	TRUE	FALSE
chr7	92222980	T	C	ENST00000650585	ENSG00000285953		TRUE	FALSE
chr7	92222980	T	C	ENST00000692281	ENSG00000289027		TRUE	FALSE
chr7	92222980	T	G	ENST00000394505	ENSG00000001631	KRIT1	TRUE	FALSE
chr7	92222980	T	G	ENST00000650585	ENSG00000285953		TRUE	FALSE
chr7	92222980	T	G	ENST00000692281	ENSG00000289027		TRUE	FALSE
chr7	92225718	A	C	ENST00000394505	ENSG00000001631	KRIT1	TRUE	FALSE
chr7	92225718	A	C	ENST00000650585	ENSG00000285953		TRUE	FALSE
chr7	92225718	A	C	ENST00000692281	ENSG00000289027		TRUE	FALSE
chr7	92225718	A	G	ENST00000394505	ENSG00000001631	KRIT1	TRUE	FALSE
chr7	92225718	A	G	ENST00000650585	ENSG00000285953		TRUE	FALSE
chr7	92225718	A	G	ENST00000692281	ENSG00000289027		TRUE	FALSE
chr7	92225718	A	T	ENST00000394505	ENSG00000001631	KRIT1	TRUE	FALSE
chr7	92225718	A	T	ENST00000650585	ENSG00000285953		TRUE	FALSE
chr7	92225718	A	T	ENST00000692281	ENSG00000289027		TRUE	FALSE
chr7	92225719	C	A	ENST00000394505	ENSG00000001631	KRIT1	TRUE	FALSE
chr7	92225719	C	A	ENST00000650585	ENSG00000285953		TRUE	FALSE
chr7	92225719	C	A	ENST00000692281	ENSG00000289027		TRUE	FALSE
chr7	92225719	C	G	ENST00000394505	ENSG00000001631	KRIT1	TRUE	FALSE
chr7	92225719	C	G	ENST00000650585	ENSG00000285953		TRUE	FALSE
chr7	92225719	C	G	ENST00000692281	ENSG00000289027		TRUE	FALSE
chr7	92225719	C	T	ENST00000394505	ENSG00000001631	KRIT1	TRUE	FALSE
chr7	92225719	C	T	ENST00000650585	ENSG00000285953		TRUE	FALSE
chr7	92225719	C	T	ENST00000692281	ENSG00000289027		TRUE	FALSE
chr7	92225725	T	A	ENST00000394505	ENSG00000001631	KRIT1	TRUE	TRUE
chr7	92225725	T	A	ENST00000650585	ENSG00000285953		TRUE	TRUE
chr7	92225725	T	A	ENST00000692281	ENSG00000289027		TRUE	TRUE
chr7	92225737	C	A	ENST00000394505	ENSG00000001631	KRIT1	TRUE	TRUE
chr7	92225737	C	A	ENST00000650585	ENSG00000285953		TRUE	TRUE
chr7	92225737	C	A	ENST00000692281	ENSG00000289027		TRUE	TRUE
chr7	92225740	T	A	ENST00000394505	ENSG00000001631	KRIT1	TRUE	TRUE
chr7	92225740	T	A	ENST00000650585	ENSG00000285953		TRUE	TRUE
chr7	92225740	T	A	ENST00000692281	ENSG00000289027		TRUE	TRUE
chr7	92225742	A	T	ENST00000394505	ENSG00000001631	KRIT1	TRUE	TRUE
chr7	92225742	A	T	ENST00000650585	ENSG00000285953		TRUE	TRUE
chr7	92225742	A	T	ENST00000692281	ENSG00000289027		TRUE	TRUE
chr7	92225745	A	T	ENST00000394505	ENSG00000001631	KRIT1	TRUE	TRUE
chr7	92225745	A	T	ENST00000650585	ENSG00000285953		TRUE	TRUE
chr7	92225745	A	T	ENST00000692281	ENSG00000289027		TRUE	TRUE
chr7	92225749	T	A	ENST00000394505	ENSG00000001631	KRIT1	TRUE	TRUE
chr7	92225749	T	A	ENST00000650585	ENSG00000285953		TRUE	TRUE
chr7	92225749	T	A	ENST00000692281	ENSG00000289027		TRUE	TRUE
chr7	92225758	C	A	ENST00000394505	ENSG00000001631	KRIT1	TRUE	TRUE
chr7	92225758	C	A	ENST00000650585	ENSG00000285953		TRUE	TRUE
chr7	92225758	C	A	ENST00000692281	ENSG00000289027		TRUE	TRUE
chr7	92225761	C	A	ENST00000394505	ENSG00000001631	KRIT1	TRUE	TRUE
chr7	92225761	C	A	ENST00000650585	ENSG00000285953		TRUE	TRUE
chr7	92225761	C	A	ENST00000692281	ENSG00000289027		TRUE	TRUE
chr7	92225762	C	T	ENST00000394505	ENSG00000001631	KRIT1	TRUE	TRUE
chr7	92225762	C	T	ENST00000650585	ENSG00000285953		TRUE	TRUE
chr7	92225762	C	T	ENST00000692281	ENSG00000289027		TRUE	TRUE
chr7	92225763	C	T	ENST00000394505	ENSG00000001631	KRIT1	TRUE	TRUE
chr7	92225763	C	T	ENST00000650585	ENSG00000285953		TRUE	TRUE
chr7	92225763	C	T	ENST00000692281	ENSG00000289027		TRUE	TRUE
chr7	92225773	G	A	ENST00000394505	ENSG00000001631	KRIT1	TRUE	TRUE
chr7	92225773	G	A	ENST00000650585	ENSG00000285953		TRUE	TRUE
chr7	92225773	G	A	ENST00000692281	ENSG00000289027		TRUE	TRUE
chr7	92225776	T	A	ENST00000394505	ENSG00000001631	KRIT1	TRUE	TRUE
chr7	92225776	T	A	ENST00000650585	ENSG00000285953		TRUE	TRUE
chr7	92225776	T	A	ENST00000692281	ENSG00000289027		TRUE	TRUE
chr7	92225782	C	A	ENST00000394505	ENSG00000001631	KRIT1	TRUE	TRUE
chr7	92225782	C	A	ENST00000650585	ENSG00000285953		TRUE	TRUE
chr7	92225782	C	A	ENST00000692281	ENSG00000289027		TRUE	TRUE
chr7	92225785	C	A	ENST00000394505	ENSG00000001631	KRIT1	TRUE	TRUE
chr7	92225785	C	A	ENST00000650585	ENSG00000285953		TRUE	TRUE
chr7	92225785	C	A	ENST00000692281	ENSG00000289027		TRUE	TRUE
chr7	92225786	A	T	ENST00000394505	ENSG00000001631	KRIT1	TRUE	TRUE
chr7	92225786	A	T	ENST00000650585	ENSG00000285953		TRUE	TRUE
chr7	92225786	A	T	ENST00000692281	ENSG00000289027		TRUE	TRUE
chr7	92225796	A	C	ENST00000394505	ENSG00000001631	KRIT1	TRUE	TRUE
chr7	92225796	A	C	ENST00000650585	ENSG00000285953		TRUE	TRUE
chr7	92225796	A	C	ENST00000692281	ENSG00000289027		TRUE	TRUE
chr7	92225796	A	T	ENST00000394505	ENSG00000001631	KRIT1	TRUE	TRUE
chr7	92225796	A	T	ENST00000650585	ENSG00000285953		TRUE	TRUE
chr7	92225796	A	T	ENST00000692281	ENSG00000289027		TRUE	TRUE
chr7	92225806	T	A	ENST00000394505	ENSG00000001631	KRIT1	TRUE	TRUE
chr7	92225806	T	A	ENST00000650585	ENSG00000285953		TRUE	TRUE
chr7	92225806	T	A	ENST00000692281	ENSG00000289027		TRUE	TRUE
chr7	92225809	C	A	ENST00000394505	ENSG00000001631	KRIT1	TRUE	TRUE
chr7	92225809	C	A	ENST00000650585	ENSG00000285953		TRUE	TRUE
chr7	92225809	C	A	ENST00000692281	ENSG00000289027		TRUE	TRUE
chr7	92225812	G	A	ENST00000394505	ENSG00000001631	KRIT1	TRUE	TRUE
chr7	92225812	G	A	ENST00000650585	ENSG00000285953		TRUE	TRUE
chr7	92225812	G	A	ENST00000692281	ENSG00000289027		TRUE	TRUE
chr7	92225815	G	A	ENST00000394505	ENSG00000001631	KRIT1	TRUE	TRUE
chr7	92225815	G	A	ENST00000650585	ENSG00000285953		TRUE	TRUE
chr7	92225815	G	A	ENST00000692281	ENSG00000289027		TRUE	TRUE
chr7	92225828	C	A	ENST00000394505	ENSG00000001631	KRIT1	TRUE	FALSE
chr7	92225828	C	A	ENST00000650585	ENSG00000285953		TRUE	FALSE
chr7	92225828	C	A	ENST00000692281	ENSG00000289027		TRUE	FALSE
chr7	92225828	C	G	ENST00000394505	ENSG00000001631	KRIT1	TRUE	FALSE
chr7	92225828	C	G	ENST00000650585	ENSG00000285953		TRUE	FALSE
chr7	92225828	C	G	ENST00000692281	ENSG00000289027		TRUE	FALSE
chr7	92225828	C	T	ENST00000394505	ENSG00000001631	KRIT1	TRUE	FALSE
chr7	92225828	C	T	ENST00000650585	ENSG00000285953		TRUE	FALSE
chr7	92225828	C	T	ENST00000692281	ENSG00000289027		TRUE	FALSE
chr7	92225829	T	A	ENST00000394505	ENSG00000001631	KRIT1	TRUE	FALSE
chr7	92225829	T	A	ENST00000650585	ENSG00000285953		TRUE	FALSE
chr7	92225829	T	A	ENST00000692281	ENSG00000289027		TRUE	FALSE
chr7	92225829	T	C	ENST00000394505	ENSG00000001631	KRIT1	TRUE	FALSE
chr7	92225829	T	C	ENST00000650585	ENSG00000285953		TRUE	FALSE
chr7	92225829	T	C	ENST00000692281	ENSG00000289027		TRUE	FALSE
chr7	92225829	T	G	ENST00000394505	ENSG00000001631	KRIT1	TRUE	FALSE
chr7	92225829	T	G	ENST00000650585	ENSG00000285953		TRUE	FALSE
chr7	92225829	T	G	ENST00000692281	ENSG00000289027		TRUE	FALSE
chr7	92226524	A	C	ENST00000394505	ENSG00000001631	KRIT1	TRUE	FALSE
chr7	92226524	A	C	ENST00000650585	ENSG00000285953		TRUE	FALSE
chr7	92226524	A	C	ENST00000692281	ENSG00000289027		TRUE	FALSE
chr7	92226524	A	G	ENST00000394505	ENSG00000001631	KRIT1	TRUE	FALSE
chr7	92226524	A	G	ENST00000650585	ENSG00000285953		TRUE	FALSE
chr7	92226524	A	G	ENST00000692281	ENSG00000289027		TRUE	FALSE
chr7	92226524	A	T	ENST00000394505	ENSG00000001631	KRIT1	TRUE	FALSE
chr7	92226524	A	T	ENST00000650585	ENSG00000285953		TRUE	FALSE
chr7	92226524	A	T	ENST00000692281	ENSG00000289027		TRUE	FALSE
chr7	92226525	C	A	ENST00000394505	ENSG00000001631	KRIT1	TRUE	FALSE
chr7	92226525	C	A	ENST00000650585	ENSG00000285953		TRUE	FALSE
chr7	92226525	C	A	ENST00000692281	ENSG00000289027		TRUE	FALSE
chr7	92226525	C	G	ENST00000394505	ENSG00000001631	KRIT1	TRUE	FALSE
chr7	92226525	C	G	ENST00000650585	ENSG00000285953		TRUE	FALSE
chr7	92226525	C	G	ENST00000692281	ENSG00000289027		TRUE	FALSE
chr7	92226525	C	T	ENST00000394505	ENSG00000001631	KRIT1	TRUE	FALSE
chr7	92226525	C	T	ENST00000650585	ENSG00000285953		TRUE	FALSE
chr7	92226525	C	T	ENST00000692281	ENSG00000289027		TRUE	FALSE
chr7	92226528	T	A	ENST00000394505	ENSG00000001631	KRIT1	TRUE	TRUE
chr7	92226528	T	A	ENST00000650585	ENSG00000285953		TRUE	TRUE
chr7	92226528	T	A	ENST00000692281	ENSG00000289027		TRUE	TRUE
chr7	92226537	C	A	ENST00000394505	ENSG00000001631	KRIT1	TRUE	TRUE
chr7	92226537	C	A	ENST00000650585	ENSG00000285953		TRUE	TRUE
chr7	92226537	C	A	ENST00000692281	ENSG00000289027		TRUE	TRUE
chr7	92226558	G	A	ENST00000394505	ENSG00000001631	KRIT1	TRUE	TRUE
chr7	92226558	G	A	ENST00000650585	ENSG00000285953		TRUE	TRUE
chr7	92226558	G	A	ENST00000692281	ENSG00000289027		TRUE	TRUE
chr7	92226567	C	A	ENST00000394505	ENSG00000001631	KRIT1	TRUE	TRUE
chr7	92226567	C	A	ENST00000650585	ENSG00000285953		TRUE	TRUE
chr7	92226567	C	A	ENST00000692281	ENSG00000289027		TRUE	TRUE
chr7	92226576	C	A	ENST00000394505	ENSG00000001631	KRIT1	TRUE	TRUE
chr7	92226576	C	A	ENST00000650585	ENSG00000285953		TRUE	TRUE
chr7	92226576	C	A	ENST00000692281	ENSG00000289027		TRUE	TRUE
chr7	92226579	C	A	ENST00000394505	ENSG00000001631	KRIT1	TRUE	TRUE
chr7	92226579	C	A	ENST00000650585	ENSG00000285953		TRUE	TRUE
chr7	92226579	C	A	ENST00000692281	ENSG00000289027		TRUE	TRUE
chr7	92226582	C	A	ENST00000394505	ENSG00000001631	KRIT1	TRUE	TRUE
chr7	92226582	C	A	ENST00000650585	ENSG00000285953		TRUE	TRUE
chr7	92226582	C	A	ENST00000692281	ENSG00000289027		TRUE	TRUE
chr7	92226612	G	A	ENST00000394505	ENSG00000001631	KRIT1	TRUE	TRUE
chr7	92226612	G	A	ENST00000650585	ENSG00000285953		TRUE	TRUE
chr7	92226612	G	A	ENST00000692281	ENSG00000289027		TRUE	TRUE
chr7	92226615	C	A	ENST00000394505	ENSG00000001631	KRIT1	TRUE	TRUE
chr7	92226615	C	A	ENST00000650585	ENSG00000285953		TRUE	TRUE
chr7	92226615	C	A	ENST00000692281	ENSG00000289027		TRUE	TRUE
chr7	92226620	A	C	ENST00000394505	ENSG00000001631	KRIT1	TRUE	TRUE
chr7	92226620	A	C	ENST00000650585	ENSG00000285953		TRUE	TRUE
chr7	92226620	A	C	ENST00000692281	ENSG00000289027		TRUE	TRUE
chr7	92226620	A	T	ENST00000394505	ENSG00000001631	KRIT1	TRUE	TRUE
chr7	92226620	A	T	ENST00000650585	ENSG00000285953		TRUE	TRUE
chr7	92226620	A	T	ENST00000692281	ENSG00000289027		TRUE	TRUE
chr7	92226634	G	T	ENST00000394505	ENSG00000001631	KRIT1	TRUE	TRUE
chr7	92226634	G	T	ENST00000650585	ENSG00000285953		TRUE	TRUE
chr7	92226634	G	T	ENST00000692281	ENSG00000289027		TRUE	TRUE
chr7	92226639	T	A	ENST00000394505	ENSG00000001631	KRIT1	TRUE	TRUE
chr7	92226639	T	A	ENST00000650585	ENSG00000285953		TRUE	TRUE
chr7	92226639	T	A	ENST00000692281	ENSG00000289027		TRUE	TRUE
chr7	92226642	C	A	ENST00000394505	ENSG00000001631	KRIT1	TRUE	TRUE
chr7	92226642	C	A	ENST00000650585	ENSG00000285953		TRUE	TRUE
chr7	92226642	C	A	ENST00000692281	ENSG00000289027		TRUE	TRUE
chr7	92226645	T	A	ENST00000394505	ENSG00000001631	KRIT1	TRUE	TRUE
chr7	92226645	T	A	ENST00000650585	ENSG00000285953		TRUE	TRUE
chr7	92226645	T	A	ENST00000692281	ENSG00000289027		TRUE	TRUE
chr7	92226648	C	A	ENST00000394505	ENSG00000001631	KRIT1	TRUE	TRUE
chr7	92226648	C	A	ENST00000650585	ENSG00000285953		TRUE	TRUE
chr7	92226648	C	A	ENST00000692281	ENSG00000289027		TRUE	TRUE
chr7	92226650	A	C	ENST00000394505	ENSG00000001631	KRIT1	TRUE	TRUE
chr7	92226650	A	C	ENST00000650585	ENSG00000285953		TRUE	TRUE
chr7	92226650	A	C	ENST00000692281	ENSG00000289027		TRUE	TRUE
chr7	92226650	A	T	ENST00000394505	ENSG00000001631	KRIT1	TRUE	TRUE
chr7	92226650	A	T	ENST00000650585	ENSG00000285953		TRUE	TRUE
chr7	92226650	A	T	ENST00000692281	ENSG00000289027		TRUE	TRUE
chr7	92226653	A	T	ENST00000394505	ENSG00000001631	KRIT1	TRUE	TRUE
chr7	92226653	A	T	ENST00000650585	ENSG00000285953		TRUE	TRUE
chr7	92226653	A	T	ENST00000692281	ENSG00000289027		TRUE	TRUE
chr7	92226669	C	A	ENST00000394505	ENSG00000001631	KRIT1	TRUE	TRUE
chr7	92226669	C	A	ENST00000650585	ENSG00000285953		TRUE	TRUE
chr7	92226669	C	A	ENST00000692281	ENSG00000289027		TRUE	TRUE
chr7	92226675	T	A	ENST00000394505	ENSG00000001631	KRIT1	TRUE	TRUE
chr7	92226675	T	A	ENST00000650585	ENSG00000285953		TRUE	TRUE
chr7	92226675	T	A	ENST00000692281	ENSG00000289027		TRUE	TRUE
chr7	92226678	C	A	ENST00000394505	ENSG00000001631	KRIT1	TRUE	TRUE
chr7	92226678	C	A	ENST00000650585	ENSG00000285953		TRUE	TRUE
chr7	92226678	C	A	ENST00000692281	ENSG00000289027		TRUE	TRUE
chr7	92226679	A	C	ENST00000394505	ENSG00000001631	KRIT1	TRUE	TRUE
chr7	92226679	A	C	ENST00000650585	ENSG00000285953		TRUE	TRUE
chr7	92226679	A	C	ENST00000692281	ENSG00000289027		TRUE	TRUE
chr7	92226679	A	T	ENST00000394505	ENSG00000001631	KRIT1	TRUE	TRUE
chr7	92226679	A	T	ENST00000650585	ENSG00000285953		TRUE	TRUE
chr7	92226679	A	T	ENST00000692281	ENSG00000289027		TRUE	TRUE
chr7	92226682	C	T	ENST00000394505	ENSG00000001631	KRIT1	TRUE	TRUE
chr7	92226682	C	T	ENST00000650585	ENSG00000285953		TRUE	TRUE
chr7	92226682	C	T	ENST00000692281	ENSG00000289027		TRUE	TRUE
chr7	92226683	C	A	ENST00000394505	ENSG00000001631	KRIT1	TRUE	FALSE
chr7	92226683	C	A	ENST00000650585	ENSG00000285953		TRUE	FALSE
chr7	92226683	C	A	ENST00000692281	ENSG00000289027		TRUE	FALSE
chr7	92226683	C	G	ENST00000394505	ENSG00000001631	KRIT1	TRUE	FALSE
chr7	92226683	C	G	ENST00000650585	ENSG00000285953		TRUE	FALSE
chr7	92226683	C	G	ENST00000692281	ENSG00000289027		TRUE	FALSE
chr7	92226683	C	T	ENST00000394505	ENSG00000001631	KRIT1	TRUE	FALSE
chr7	92226683	C	T	ENST00000650585	ENSG00000285953		TRUE	FALSE
chr7	92226683	C	T	ENST00000692281	ENSG00000289027		TRUE	FALSE
chr7	92226684	T	A	ENST00000394505	ENSG00000001631	KRIT1	TRUE	FALSE
chr7	92226684	T	A	ENST00000650585	ENSG00000285953		TRUE	FALSE
chr7	92226684	T	A	ENST00000692281	ENSG00000289027		TRUE	FALSE
chr7	92226684	T	C	ENST00000394505	ENSG00000001631	KRIT1	TRUE	FALSE
chr7	92226684	T	C	ENST00000650585	ENSG00000285953		TRUE	FALSE
chr7	92226684	T	C	ENST00000692281	ENSG00000289027		TRUE	FALSE
chr7	92226684	T	G	ENST00000394505	ENSG00000001631	KRIT1	TRUE	FALSE
chr7	92226684	T	G	ENST00000650585	ENSG00000285953		TRUE	FALSE
chr7	92226684	T	G	ENST00000692281	ENSG00000289027		TRUE	FALSE
chr7	92234447	A	C	ENST00000394505	ENSG00000001631	KRIT1	TRUE	FALSE
chr7	92234447	A	C	ENST00000650585	ENSG00000285953		TRUE	FALSE
chr7	92234447	A	C	ENST00000692281	ENSG00000289027		TRUE	FALSE
chr7	92234447	A	G	ENST00000394505	ENSG00000001631	KRIT1	TRUE	FALSE
chr7	92234447	A	G	ENST00000650585	ENSG00000285953		TRUE	FALSE
chr7	92234447	A	G	ENST00000692281	ENSG00000289027		TRUE	FALSE
chr7	92234447	A	T	ENST00000394505	ENSG00000001631	KRIT1	TRUE	FALSE
chr7	92234447	A	T	ENST00000650585	ENSG00000285953		TRUE	FALSE
chr7	92234447	A	T	ENST00000692281	ENSG00000289027		TRUE	FALSE
chr7	92234448	C	A	ENST00000394505	ENSG00000001631	KRIT1	TRUE	FALSE
chr7	92234448	C	A	ENST00000650585	ENSG00000285953		TRUE	FALSE
chr7	92234448	C	A	ENST00000692281	ENSG00000289027		TRUE	FALSE
chr7	92234448	C	G	ENST00000394505	ENSG00000001631	KRIT1	TRUE	FALSE
chr7	92234448	C	G	ENST00000650585	ENSG00000285953		TRUE	FALSE
chr7	92234448	C	G	ENST00000692281	ENSG00000289027		TRUE	FALSE
chr7	92234448	C	T	ENST00000394505	ENSG00000001631	KRIT1	TRUE	FALSE
chr7	92234448	C	T	ENST00000650585	ENSG00000285953		TRUE	FALSE
chr7	92234448	C	T	ENST00000692281	ENSG00000289027		TRUE	FALSE
chr7	92234449	C	T	ENST00000394505	ENSG00000001631	KRIT1	TRUE	TRUE
chr7	92234449	C	T	ENST00000650585	ENSG00000285953		TRUE	TRUE
chr7	92234449	C	T	ENST00000692281	ENSG00000289027		TRUE	TRUE
chr7	92234451	G	T	ENST00000394505	ENSG00000001631	KRIT1	TRUE	TRUE
chr7	92234451	G	T	ENST00000650585	ENSG00000285953		TRUE	TRUE
chr7	92234451	G	T	ENST00000692281	ENSG00000289027		TRUE	TRUE
chr7	92234457	A	C	ENST00000394505	ENSG00000001631	KRIT1	TRUE	TRUE
chr7	92234457	A	C	ENST00000650585	ENSG00000285953		TRUE	TRUE
chr7	92234457	A	C	ENST00000692281	ENSG00000289027		TRUE	TRUE
chr7	92234457	A	T	ENST00000394505	ENSG00000001631	KRIT1	TRUE	TRUE
chr7	92234457	A	T	ENST00000650585	ENSG00000285953		TRUE	TRUE
chr7	92234457	A	T	ENST00000692281	ENSG00000289027		TRUE	TRUE
chr7	92234472	C	T	ENST00000394505	ENSG00000001631	KRIT1	TRUE	TRUE
chr7	92234472	C	T	ENST00000650585	ENSG00000285953		TRUE	TRUE
chr7	92234472	C	T	ENST00000692281	ENSG00000289027		TRUE	TRUE
chr7	92234473	C	T	ENST00000394505	ENSG00000001631	KRIT1	TRUE	TRUE
chr7	92234473	C	T	ENST00000650585	ENSG00000285953		TRUE	TRUE
chr7	92234473	C	T	ENST00000692281	ENSG00000289027		TRUE	TRUE
chr7	92234488	A	C	ENST00000394505	ENSG00000001631	KRIT1	TRUE	TRUE
chr7	92234488	A	C	ENST00000650585	ENSG00000285953		TRUE	TRUE
chr7	92234488	A	C	ENST00000692281	ENSG00000289027		TRUE	TRUE
chr7	92234488	A	T	ENST00000394505	ENSG00000001631	KRIT1	TRUE	TRUE
chr7	92234488	A	T	ENST00000650585	ENSG00000285953		TRUE	TRUE
chr7	92234488	A	T	ENST00000692281	ENSG00000289027		TRUE	TRUE
chr7	92234492	G	A	ENST00000394505	ENSG00000001631	KRIT1	TRUE	TRUE
chr7	92234492	G	A	ENST00000650585	ENSG00000285953		TRUE	TRUE
chr7	92234492	G	A	ENST00000692281	ENSG00000289027		TRUE	TRUE
chr7	92234500	G	C	ENST00000394505	ENSG00000001631	KRIT1	TRUE	TRUE
chr7	92234500	G	C	ENST00000650585	ENSG00000285953		TRUE	TRUE
chr7	92234500	G	C	ENST00000692281	ENSG00000289027		TRUE	TRUE
chr7	92234500	G	T	ENST00000394505	ENSG00000001631	KRIT1	TRUE	TRUE
chr7	92234500	G	T	ENST00000650585	ENSG00000285953		TRUE	TRUE
chr7	92234500	G	T	ENST00000692281	ENSG00000289027		TRUE	TRUE
chr7	92234507	T	A	ENST00000394505	ENSG00000001631	KRIT1	TRUE	TRUE
chr7	92234507	T	A	ENST00000650585	ENSG00000285953		TRUE	TRUE
chr7	92234507	T	A	ENST00000692281	ENSG00000289027		TRUE	TRUE
chr7	92234510	C	A	ENST00000394505	ENSG00000001631	KRIT1	TRUE	TRUE
chr7	92234510	C	A	ENST00000650585	ENSG00000285953		TRUE	TRUE
chr7	92234510	C	A	ENST00000692281	ENSG00000289027		TRUE	TRUE
chr7	92234530	A	C	ENST00000394505	ENSG00000001631	KRIT1	TRUE	TRUE
chr7	92234530	A	C	ENST00000650585	ENSG00000285953		TRUE	TRUE
chr7	92234530	A	C	ENST00000692281	ENSG00000289027		TRUE	TRUE
chr7	92234530	A	T	ENST00000394505	ENSG00000001631	KRIT1	TRUE	TRUE
chr7	92234530	A	T	ENST00000650585	ENSG00000285953		TRUE	TRUE
chr7	92234530	A	T	ENST00000692281	ENSG00000289027		TRUE	TRUE
chr7	92234534	C	A	ENST00000394505	ENSG00000001631	KRIT1	TRUE	TRUE
chr7	92234534	C	A	ENST00000650585	ENSG00000285953		TRUE	TRUE
chr7	92234534	C	A	ENST00000692281	ENSG00000289027		TRUE	TRUE
chr7	92234536	G	C	ENST00000394505	ENSG00000001631	KRIT1	TRUE	TRUE
chr7	92234536	G	C	ENST00000650585	ENSG00000285953		TRUE	TRUE
chr7	92234536	G	C	ENST00000692281	ENSG00000289027		TRUE	TRUE
chr7	92234536	G	T	ENST00000394505	ENSG00000001631	KRIT1	TRUE	TRUE
chr7	92234536	G	T	ENST00000650585	ENSG00000285953		TRUE	TRUE
chr7	92234536	G	T	ENST00000692281	ENSG00000289027		TRUE	TRUE
chr7	92234543	C	A	ENST00000394505	ENSG00000001631	KRIT1	TRUE	TRUE
chr7	92234543	C	A	ENST00000650585	ENSG00000285953		TRUE	TRUE
chr7	92234543	C	A	ENST00000692281	ENSG00000289027		TRUE	TRUE
chr7	92234546	C	A	ENST00000394505	ENSG00000001631	KRIT1	TRUE	TRUE
chr7	92234546	C	A	ENST00000650585	ENSG00000285953		TRUE	TRUE
chr7	92234546	C	A	ENST00000692281	ENSG00000289027		TRUE	TRUE
chr7	92234547	A	T	ENST00000394505	ENSG00000001631	KRIT1	TRUE	TRUE
chr7	92234547	A	T	ENST00000650585	ENSG00000285953		TRUE	TRUE
chr7	92234547	A	T	ENST00000692281	ENSG00000289027		TRUE	TRUE
chr7	92234558	G	A	ENST00000394505	ENSG00000001631	KRIT1	TRUE	TRUE
chr7	92234558	G	A	ENST00000650585	ENSG00000285953		TRUE	TRUE
chr7	92234558	G	A	ENST00000692281	ENSG00000289027		TRUE	TRUE
chr7	92234580	C	T	ENST00000394505	ENSG00000001631	KRIT1	TRUE	TRUE
chr7	92234580	C	T	ENST00000650585	ENSG00000285953		TRUE	TRUE
chr7	92234580	C	T	ENST00000692281	ENSG00000289027		TRUE	TRUE
chr7	92234581	C	T	ENST00000394505	ENSG00000001631	KRIT1	TRUE	TRUE
chr7	92234581	C	T	ENST00000650585	ENSG00000285953		TRUE	TRUE
chr7	92234581	C	T	ENST00000692281	ENSG00000289027		TRUE	TRUE
chr7	92234585	G	A	ENST00000394505	ENSG00000001631	KRIT1	TRUE	TRUE
chr7	92234585	G	A	ENST00000650585	ENSG00000285953		TRUE	TRUE
chr7	92234585	G	A	ENST00000692281	ENSG00000289027		TRUE	TRUE
chr7	92234588	G	A	ENST00000394505	ENSG00000001631	KRIT1	TRUE	TRUE
chr7	92234588	G	A	ENST00000650585	ENSG00000285953		TRUE	TRUE
chr7	92234588	G	A	ENST00000692281	ENSG00000289027		TRUE	TRUE
chr7	92234591	C	A	ENST00000394505	ENSG00000001631	KRIT1	TRUE	TRUE
chr7	92234591	C	A	ENST00000650585	ENSG00000285953		TRUE	TRUE
chr7	92234591	C	A	ENST00000692281	ENSG00000289027		TRUE	TRUE
chr7	92234593	C	A	ENST00000394505	ENSG00000001631	KRIT1	TRUE	FALSE
chr7	92234593	C	A	ENST00000650585	ENSG00000285953		TRUE	FALSE
chr7	92234593	C	A	ENST00000692281	ENSG00000289027		TRUE	FALSE
chr7	92234593	C	G	ENST00000394505	ENSG00000001631	KRIT1	TRUE	FALSE
chr7	92234593	C	G	ENST00000650585	ENSG00000285953		TRUE	FALSE
chr7	92234593	C	G	ENST00000692281	ENSG00000289027		TRUE	FALSE
chr7	92234593	C	T	ENST00000394505	ENSG00000001631	KRIT1	TRUE	FALSE
chr7	92234593	C	T	ENST00000650585	ENSG00000285953		TRUE	FALSE
chr7	92234593	C	T	ENST00000692281	ENSG00000289027		TRUE	FALSE
chr7	92234594	T	A	ENST00000394505	ENSG00000001631	KRIT1	TRUE	FALSE
chr7	92234594	T	A	ENST00000650585	ENSG00000285953		TRUE	FALSE
chr7	92234594	T	A	ENST00000692281	ENSG00000289027		TRUE	FALSE
chr7	92234594	T	C	ENST00000394505	ENSG00000001631	KRIT1	TRUE	FALSE
chr7	92234594	T	C	ENST00000650585	ENSG00000285953		TRUE	FALSE
chr7	92234594	T	C	ENST00000692281	ENSG00000289027		TRUE	FALSE
chr7	92234594	T	G	ENST00000394505	ENSG00000001631	KRIT1	TRUE	FALSE
chr7	92234594	T	G	ENST00000650585	ENSG00000285953		TRUE	FALSE
chr7	92234594	T	G	ENST00000692281	ENSG00000289027		TRUE	FALSE
chr7	92234806	A	C	ENST00000394505	ENSG00000001631	KRIT1	FALSE	FALSE
chr7	92234806	A	C	ENST00000650585	ENSG00000285953		FALSE	FALSE
chr7	92234806	A	C	ENST00000692281	ENSG00000289027		FALSE	FALSE
chr7	92234806	A	G	ENST00000394505	ENSG00000001631	KRIT1	FALSE	FALSE
chr7	92234806	A	G	ENST00000650585	ENSG00000285953		FALSE	FALSE
chr7	92234806	A	G	ENST00000692281	ENSG00000289027		FALSE	FALSE
chr7	92234806	A	T	ENST00000394505	ENSG00000001631	KRIT1	FALSE	FALSE
chr7	92234806	A	T	ENST00000650585	ENSG00000285953		FALSE	FALSE
chr7	92234806	A	T	ENST00000692281	ENSG00000289027		FALSE	FALSE
chr7	92234807	C	A	ENST00000394505	ENSG00000001631	KRIT1	FALSE	FALSE
chr7	92234807	C	A	ENST00000650585	ENSG00000285953		FALSE	FALSE
chr7	92234807	C	A	ENST00000692281	ENSG00000289027		FALSE	FALSE
chr7	92234807	C	G	ENST00000394505	ENSG00000001631	KRIT1	FALSE	FALSE
chr7	92234807	C	G	ENST00000650585	ENSG00000285953		FALSE	FALSE
chr7	92234807	C	G	ENST00000692281	ENSG00000289027		FALSE	FALSE
chr7	92234807	C	T	ENST00000394505	ENSG00000001631	KRIT1	FALSE	FALSE
chr7	92234807	C	T	ENST00000650585	ENSG00000285953		FALSE	FALSE
chr7	92234807	C	T	ENST00000692281	ENSG00000289027		FALSE	FALSE
chr7	92234809	T	A	ENST00000394505	ENSG00000001631	KRIT1	TRUE	TRUE
chr7	92234809	T	A	ENST00000650585	ENSG00000285953		TRUE	TRUE
chr7	92234809	T	A	ENST00000692281	ENSG00000289027		TRUE	TRUE
chr7	92234815	C	A	ENST00000394505	ENSG00000001631	KRIT1	TRUE	TRUE
chr7	92234815	C	A	ENST00000650585	ENSG00000285953		TRUE	TRUE
chr7	92234815	C	A	ENST00000692281	ENSG00000289027		TRUE	TRUE
chr7	92234836	T	A	ENST00000394505	ENSG00000001631	KRIT1	TRUE	TRUE
chr7	92234836	T	A	ENST00000650585	ENSG00000285953		TRUE	TRUE
chr7	92234836	T	A	ENST00000692281	ENSG00000289027		TRUE	TRUE
chr7	92234839	G	A	ENST00000394505	ENSG00000001631	KRIT1	TRUE	TRUE
chr7	92234839	G	A	ENST00000650585	ENSG00000285953		TRUE	TRUE
chr7	92234839	G	A	ENST00000692281	ENSG00000289027		TRUE	TRUE
chr7	92234840	C	T	ENST00000394505	ENSG00000001631	KRIT1	TRUE	TRUE
chr7	92234840	C	T	ENST00000650585	ENSG00000285953		TRUE	TRUE
chr7	92234840	C	T	ENST00000692281	ENSG00000289027		TRUE	TRUE
chr7	92234841	C	T	ENST00000394505	ENSG00000001631	KRIT1	TRUE	TRUE
chr7	92234841	C	T	ENST00000650585	ENSG00000285953		TRUE	TRUE
chr7	92234841	C	T	ENST00000692281	ENSG00000289027		TRUE	TRUE
chr7	92234845	T	A	ENST00000394505	ENSG00000001631	KRIT1	TRUE	TRUE
chr7	92234845	T	A	ENST00000650585	ENSG00000285953		TRUE	TRUE
chr7	92234845	T	A	ENST00000692281	ENSG00000289027		TRUE	TRUE
chr7	92234848	C	A	ENST00000394505	ENSG00000001631	KRIT1	TRUE	TRUE
chr7	92234848	C	A	ENST00000650585	ENSG00000285953		TRUE	TRUE
chr7	92234848	C	A	ENST00000692281	ENSG00000289027		TRUE	TRUE
chr7	92234851	G	A	ENST00000394505	ENSG00000001631	KRIT1	TRUE	TRUE
chr7	92234851	G	A	ENST00000650585	ENSG00000285953		TRUE	TRUE
chr7	92234851	G	A	ENST00000692281	ENSG00000289027		TRUE	TRUE
chr7	92234854	T	A	ENST00000394505	ENSG00000001631	KRIT1	TRUE	TRUE
chr7	92234854	T	A	ENST00000650585	ENSG00000285953		TRUE	TRUE
chr7	92234854	T	A	ENST00000692281	ENSG00000289027		TRUE	TRUE
chr7	92234863	G	A	ENST00000394505	ENSG00000001631	KRIT1	TRUE	TRUE
chr7	92234863	G	A	ENST00000650585	ENSG00000285953		TRUE	TRUE
chr7	92234863	G	A	ENST00000692281	ENSG00000289027		TRUE	TRUE
chr7	92234869	T	A	ENST00000394505	ENSG00000001631	KRIT1	TRUE	TRUE
chr7	92234869	T	A	ENST00000650585	ENSG00000285953		TRUE	TRUE
chr7	92234869	T	A	ENST00000692281	ENSG00000289027		TRUE	TRUE
chr7	92234871	G	C	ENST00000394505	ENSG00000001631	KRIT1	TRUE	TRUE
chr7	92234871	G	C	ENST00000650585	ENSG00000285953		TRUE	TRUE
chr7	92234871	G	C	ENST00000692281	ENSG00000289027		TRUE	TRUE
chr7	92234871	G	T	ENST00000394505	ENSG00000001631	KRIT1	TRUE	TRUE
chr7	92234871	G	T	ENST00000650585	ENSG00000285953		TRUE	TRUE
chr7	92234871	G	T	ENST00000692281	ENSG00000289027		TRUE	TRUE
chr7	92234873	G	C	ENST00000394505	ENSG00000001631	KRIT1	TRUE	TRUE
chr7	92234873	G	C	ENST00000650585	ENSG00000285953		TRUE	TRUE
chr7	92234873	G	C	ENST00000692281	ENSG00000289027		TRUE	TRUE
chr7	92234873	G	T	ENST00000394505	ENSG00000001631	KRIT1	TRUE	TRUE
chr7	92234873	G	T	ENST00000650585	ENSG00000285953		TRUE	TRUE
chr7	92234873	G	T	ENST00000692281	ENSG00000289027		TRUE	TRUE
chr7	92234887	C	A	ENST00000394505	ENSG00000001631	KRIT1	TRUE	TRUE
chr7	92234887	C	A	ENST00000650585	ENSG00000285953		TRUE	TRUE
chr7	92234887	C	A	ENST00000692281	ENSG00000289027		TRUE	TRUE
chr7	92234897	G	C	ENST00000394505	ENSG00000001631	KRIT1	TRUE	TRUE
chr7	92234897	G	C	ENST00000650585	ENSG00000285953		TRUE	TRUE
chr7	92234897	G	C	ENST00000692281	ENSG00000289027		TRUE	TRUE
chr7	92234897	G	T	ENST00000394505	ENSG00000001631	KRIT1	TRUE	TRUE
chr7	92234897	G	T	ENST00000650585	ENSG00000285953		TRUE	TRUE
chr7	92234897	G	T	ENST00000692281	ENSG00000289027		TRUE	TRUE
chr7	92234917	T	A	ENST00000394505	ENSG00000001631	KRIT1
chr7	92234917	T	A	ENST00000650585	ENSG00000285953
chr7	92234917	T	A	ENST00000692281	ENSG00000289027
chr7	92234924	C	A	ENST00000394505	ENSG00000001631	KRIT1	TRUE	FALSE
chr7	92234924	C	A	ENST00000650585	ENSG00000285953		TRUE	FALSE
chr7	92234924	C	A	ENST00000692281	ENSG00000289027		TRUE	FALSE
chr7	92234924	C	G	ENST00000394505	ENSG00000001631	KRIT1	TRUE	FALSE
chr7	92234924	C	G	ENST00000650585	ENSG00000285953		TRUE	FALSE
chr7	92234924	C	G	ENST00000692281	ENSG00000289027		TRUE	FALSE
chr7	92234924	C	T	ENST00000394505	ENSG00000001631	KRIT1	TRUE	FALSE
chr7	92234924	C	T	ENST00000650585	ENSG00000285953		TRUE	FALSE
chr7	92234924	C	T	ENST00000692281	ENSG00000289027		TRUE	FALSE
chr7	92234925	T	A	ENST00000394505	ENSG00000001631	KRIT1	TRUE	FALSE
chr7	92234925	T	A	ENST00000650585	ENSG00000285953		TRUE	FALSE
chr7	92234925	T	A	ENST00000692281	ENSG00000289027		TRUE	FALSE
chr7	92234925	T	C	ENST00000394505	ENSG00000001631	KRIT1	TRUE	FALSE
chr7	92234925	T	C	ENST00000650585	ENSG00000285953		TRUE	FALSE
chr7	92234925	T	C	ENST00000692281	ENSG00000289027		TRUE	FALSE
chr7	92234925	T	G	ENST00000394505	ENSG00000001631	KRIT1	TRUE	FALSE
chr7	92234925	T	G	ENST00000650585	ENSG00000285953		TRUE	FALSE
chr7	92234925	T	G	ENST00000692281	ENSG00000289027		TRUE	FALSE
chr7	92235401	A	C	ENST00000394505	ENSG00000001631	KRIT1	TRUE	FALSE
chr7	92235401	A	C	ENST00000650585	ENSG00000285953		TRUE	FALSE
chr7	92235401	A	C	ENST00000692281	ENSG00000289027		TRUE	FALSE
chr7	92235401	A	G	ENST00000394505	ENSG00000001631	KRIT1	TRUE	FALSE
chr7	92235401	A	G	ENST00000650585	ENSG00000285953		TRUE	FALSE
chr7	92235401	A	G	ENST00000692281	ENSG00000289027		TRUE	FALSE
chr7	92235401	A	T	ENST00000394505	ENSG00000001631	KRIT1	TRUE	FALSE
chr7	92235401	A	T	ENST00000650585	ENSG00000285953		TRUE	FALSE
chr7	92235401	A	T	ENST00000692281	ENSG00000289027		TRUE	FALSE
chr7	92235402	C	A	ENST00000394505	ENSG00000001631	KRIT1	TRUE	FALSE
chr7	92235402	C	A	ENST00000650585	ENSG00000285953		TRUE	FALSE
chr7	92235402	C	A	ENST00000692281	ENSG00000289027		TRUE	FALSE
chr7	92235402	C	G	ENST00000394505	ENSG00000001631	KRIT1	TRUE	FALSE
chr7	92235402	C	G	ENST00000650585	ENSG00000285953		TRUE	FALSE
chr7	92235402	C	G	ENST00000692281	ENSG00000289027		TRUE	FALSE
chr7	92235402	C	T	ENST00000394505	ENSG00000001631	KRIT1	TRUE	FALSE
chr7	92235402	C	T	ENST00000650585	ENSG00000285953		TRUE	FALSE
chr7	92235402	C	T	ENST00000692281	ENSG00000289027		TRUE	FALSE
chr7	92235412	A	C	ENST00000394505	ENSG00000001631	KRIT1	TRUE	TRUE
chr7	92235412	A	C	ENST00000650585	ENSG00000285953		TRUE	TRUE
chr7	92235412	A	C	ENST00000692281	ENSG00000289027		TRUE	TRUE
chr7	92235412	A	T	ENST00000394505	ENSG00000001631	KRIT1	TRUE	TRUE
chr7	92235412	A	T	ENST00000650585	ENSG00000285953		TRUE	TRUE
chr7	92235412	A	T	ENST00000692281	ENSG00000289027		TRUE	TRUE
chr7	92235417	G	A	ENST00000394505	ENSG00000001631	KRIT1	TRUE	TRUE
chr7	92235417	G	A	ENST00000650585	ENSG00000285953		TRUE	TRUE
chr7	92235417	G	A	ENST00000692281	ENSG00000289027		TRUE	TRUE
chr7	92235425	G	C	ENST00000394505	ENSG00000001631	KRIT1	TRUE	TRUE
chr7	92235425	G	C	ENST00000650585	ENSG00000285953		TRUE	TRUE
chr7	92235425	G	C	ENST00000692281	ENSG00000289027		TRUE	TRUE
chr7	92235425	G	T	ENST00000394505	ENSG00000001631	KRIT1	TRUE	TRUE
chr7	92235425	G	T	ENST00000650585	ENSG00000285953		TRUE	TRUE
chr7	92235425	G	T	ENST00000692281	ENSG00000289027		TRUE	TRUE
chr7	92235429	C	A	ENST00000394505	ENSG00000001631	KRIT1	TRUE	TRUE
chr7	92235429	C	A	ENST00000650585	ENSG00000285953		TRUE	TRUE
chr7	92235429	C	A	ENST00000692281	ENSG00000289027		TRUE	TRUE
chr7	92235434	A	T	ENST00000394505	ENSG00000001631	KRIT1	TRUE	TRUE
chr7	92235434	A	T	ENST00000650585	ENSG00000285953		TRUE	TRUE
chr7	92235434	A	T	ENST00000692281	ENSG00000289027		TRUE	TRUE
chr7	92235442	G	C	ENST00000394505	ENSG00000001631	KRIT1	TRUE	TRUE
chr7	92235442	G	C	ENST00000650585	ENSG00000285953		TRUE	TRUE
chr7	92235442	G	C	ENST00000692281	ENSG00000289027		TRUE	TRUE
chr7	92235442	G	T	ENST00000394505	ENSG00000001631	KRIT1	TRUE	TRUE
chr7	92235442	G	T	ENST00000650585	ENSG00000285953		TRUE	TRUE
chr7	92235442	G	T	ENST00000692281	ENSG00000289027		TRUE	TRUE
chr7	92235448	A	T	ENST00000394505	ENSG00000001631	KRIT1	TRUE	TRUE
chr7	92235448	A	T	ENST00000650585	ENSG00000285953		TRUE	TRUE
chr7	92235448	A	T	ENST00000692281	ENSG00000289027		TRUE	TRUE
chr7	92235462	T	A	ENST00000394505	ENSG00000001631	KRIT1	TRUE	TRUE
chr7	92235462	T	A	ENST00000650585	ENSG00000285953		TRUE	TRUE
chr7	92235462	T	A	ENST00000692281	ENSG00000289027		TRUE	TRUE
chr7	92235465	C	A	ENST00000394505	ENSG00000001631	KRIT1	TRUE	TRUE
chr7	92235465	C	A	ENST00000650585	ENSG00000285953		TRUE	TRUE
chr7	92235465	C	A	ENST00000692281	ENSG00000289027		TRUE	TRUE
chr7	92235473	A	C	ENST00000394505	ENSG00000001631	KRIT1	TRUE	TRUE
chr7	92235473	A	C	ENST00000650585	ENSG00000285953		TRUE	TRUE
chr7	92235473	A	C	ENST00000692281	ENSG00000289027		TRUE	TRUE
chr7	92235473	A	T	ENST00000394505	ENSG00000001631	KRIT1	TRUE	TRUE
chr7	92235473	A	T	ENST00000650585	ENSG00000285953		TRUE	TRUE
chr7	92235473	A	T	ENST00000692281	ENSG00000289027		TRUE	TRUE
chr7	92235480	T	A	ENST00000394505	ENSG00000001631	KRIT1	TRUE	TRUE
chr7	92235480	T	A	ENST00000650585	ENSG00000285953		TRUE	TRUE
chr7	92235480	T	A	ENST00000692281	ENSG00000289027		TRUE	TRUE
chr7	92235486	T	A	ENST00000394505	ENSG00000001631	KRIT1	TRUE	TRUE
chr7	92235486	T	A	ENST00000650585	ENSG00000285953		TRUE	TRUE
chr7	92235486	T	A	ENST00000692281	ENSG00000289027		TRUE	TRUE
chr7	92235492	C	A	ENST00000394505	ENSG00000001631	KRIT1	TRUE	TRUE
chr7	92235492	C	A	ENST00000650585	ENSG00000285953		TRUE	TRUE
chr7	92235492	C	A	ENST00000692281	ENSG00000289027		TRUE	TRUE
chr7	92235502	A	C	ENST00000394505	ENSG00000001631	KRIT1	TRUE	TRUE
chr7	92235502	A	C	ENST00000650585	ENSG00000285953		TRUE	TRUE
chr7	92235502	A	C	ENST00000692281	ENSG00000289027		TRUE	TRUE
chr7	92235502	A	T	ENST00000394505	ENSG00000001631	KRIT1	TRUE	TRUE
chr7	92235502	A	T	ENST00000650585	ENSG00000285953		TRUE	TRUE
chr7	92235502	A	T	ENST00000692281	ENSG00000289027		TRUE	TRUE
chr7	92235518	G	C	ENST00000394505	ENSG00000001631	KRIT1	TRUE	TRUE
chr7	92235518	G	C	ENST00000650585	ENSG00000285953		TRUE	TRUE
chr7	92235518	G	C	ENST00000692281	ENSG00000289027		TRUE	TRUE
chr7	92235518	G	T	ENST00000394505	ENSG00000001631	KRIT1	TRUE	TRUE
chr7	92235518	G	T	ENST00000650585	ENSG00000285953		TRUE	TRUE
chr7	92235518	G	T	ENST00000692281	ENSG00000289027		TRUE	TRUE
chr7	92235525	C	A	ENST00000394505	ENSG00000001631	KRIT1	TRUE	TRUE
chr7	92235525	C	A	ENST00000650585	ENSG00000285953		TRUE	TRUE
chr7	92235525	C	A	ENST00000692281	ENSG00000289027		TRUE	TRUE
chr7	92235531	G	A	ENST00000394505	ENSG00000001631	KRIT1	TRUE	TRUE
chr7	92235531	G	A	ENST00000650585	ENSG00000285953		TRUE	TRUE
chr7	92235531	G	A	ENST00000692281	ENSG00000289027		TRUE	TRUE
chr7	92235536	G	C	ENST00000394505	ENSG00000001631	KRIT1	TRUE	TRUE
chr7	92235536	G	C	ENST00000650585	ENSG00000285953		TRUE	TRUE
chr7	92235536	G	C	ENST00000692281	ENSG00000289027		TRUE	TRUE
chr7	92235536	G	T	ENST00000394505	ENSG00000001631	KRIT1	TRUE	TRUE
chr7	92235536	G	T	ENST00000650585	ENSG00000285953		TRUE	TRUE
chr7	92235536	G	T	ENST00000692281	ENSG00000289027		TRUE	TRUE
chr7	92235540	C	A	ENST00000394505	ENSG00000001631	KRIT1	TRUE	TRUE
chr7	92235540	C	A	ENST00000650585	ENSG00000285953		TRUE	TRUE
chr7	92235540	C	A	ENST00000692281	ENSG00000289027		TRUE	TRUE
chr7	92235547	A	C	ENST00000394505	ENSG00000001631	KRIT1	TRUE	TRUE
chr7	92235547	A	C	ENST00000650585	ENSG00000285953		TRUE	TRUE
chr7	92235547	A	C	ENST00000692281	ENSG00000289027		TRUE	TRUE
chr7	92235547	A	T	ENST00000394505	ENSG00000001631	KRIT1	TRUE	TRUE
chr7	92235547	A	T	ENST00000650585	ENSG00000285953		TRUE	TRUE
chr7	92235547	A	T	ENST00000692281	ENSG00000289027		TRUE	TRUE
chr7	92235573	T	A	ENST00000394505	ENSG00000001631	KRIT1	TRUE	TRUE
chr7	92235573	T	A	ENST00000650585	ENSG00000285953		TRUE	TRUE
chr7	92235573	T	A	ENST00000692281	ENSG00000289027		TRUE	TRUE
chr7	92235582	C	A	ENST00000394505	ENSG00000001631	KRIT1	TRUE	TRUE
chr7	92235582	C	A	ENST00000650585	ENSG00000285953		TRUE	TRUE
chr7	92235582	C	A	ENST00000692281	ENSG00000289027		TRUE	TRUE
chr7	92235597	G	A	ENST00000394505	ENSG00000001631	KRIT1	TRUE	TRUE
chr7	92235597	G	A	ENST00000650585	ENSG00000285953		TRUE	TRUE
chr7	92235597	G	A	ENST00000692281	ENSG00000289027		TRUE	TRUE
chr7	92235602	A	C	ENST00000394505	ENSG00000001631	KRIT1	TRUE	TRUE
chr7	92235602	A	C	ENST00000650585	ENSG00000285953		TRUE	TRUE
chr7	92235602	A	C	ENST00000692281	ENSG00000289027		TRUE	TRUE
chr7	92235602	A	T	ENST00000394505	ENSG00000001631	KRIT1	TRUE	TRUE
chr7	92235602	A	T	ENST00000650585	ENSG00000285953		TRUE	TRUE
chr7	92235602	A	T	ENST00000692281	ENSG00000289027		TRUE	TRUE
chr7	92235624	G	A	ENST00000394505	ENSG00000001631	KRIT1	TRUE	TRUE
chr7	92235624	G	A	ENST00000650585	ENSG00000285953		TRUE	TRUE
chr7	92235624	G	A	ENST00000692281	ENSG00000289027		TRUE	TRUE
chr7	92235636	C	A	ENST00000394505	ENSG00000001631	KRIT1	TRUE	TRUE
chr7	92235636	C	A	ENST00000650585	ENSG00000285953		TRUE	TRUE
chr7	92235636	C	A	ENST00000692281	ENSG00000289027		TRUE	TRUE
chr7	92235641	A	C	ENST00000394505	ENSG00000001631	KRIT1	TRUE	TRUE
chr7	92235641	A	C	ENST00000650585	ENSG00000285953		TRUE	TRUE
chr7	92235641	A	C	ENST00000692281	ENSG00000289027		TRUE	TRUE
chr7	92235641	A	T	ENST00000394505	ENSG00000001631	KRIT1	TRUE	TRUE
chr7	92235641	A	T	ENST00000650585	ENSG00000285953		TRUE	TRUE
chr7	92235641	A	T	ENST00000692281	ENSG00000289027		TRUE	TRUE
chr7	92235643	C	T	ENST00000394505	ENSG00000001631	KRIT1	TRUE	TRUE
chr7	92235643	C	T	ENST00000650585	ENSG00000285953		TRUE	TRUE
chr7	92235643	C	T	ENST00000692281	ENSG00000289027		TRUE	TRUE
chr7	92235644	C	T	ENST00000394505	ENSG00000001631	KRIT1	TRUE	TRUE
chr7	92235644	C	T	ENST00000650585	ENSG00000285953		TRUE	TRUE
chr7	92235644	C	T	ENST00000692281	ENSG00000289027		TRUE	TRUE
chr7	92235647	C	A	ENST00000394505	ENSG00000001631	KRIT1	TRUE	TRUE
chr7	92235647	C	A	ENST00000650585	ENSG00000285953		TRUE	TRUE
chr7	92235647	C	A	ENST00000692281	ENSG00000289027		TRUE	TRUE
chr7	92235647	C	G	ENST00000394505	ENSG00000001631	KRIT1	TRUE	TRUE
chr7	92235647	C	G	ENST00000650585	ENSG00000285953		TRUE	TRUE
chr7	92235647	C	G	ENST00000692281	ENSG00000289027		TRUE	TRUE
chr7	92235647	C	T	ENST00000394505	ENSG00000001631	KRIT1	TRUE	TRUE
chr7	92235647	C	T	ENST00000650585	ENSG00000285953		TRUE	TRUE
chr7	92235647	C	T	ENST00000692281	ENSG00000289027		TRUE	TRUE
chr7	92235648	T	A	ENST00000394505	ENSG00000001631	KRIT1	TRUE	TRUE
chr7	92235648	T	A	ENST00000650585	ENSG00000285953		TRUE	TRUE
chr7	92235648	T	A	ENST00000692281	ENSG00000289027		TRUE	TRUE
chr7	92235648	T	C	ENST00000394505	ENSG00000001631	KRIT1	TRUE	TRUE
chr7	92235648	T	C	ENST00000650585	ENSG00000285953		TRUE	TRUE
chr7	92235648	T	C	ENST00000692281	ENSG00000289027		TRUE	TRUE
chr7	92235648	T	G	ENST00000394505	ENSG00000001631	KRIT1	TRUE	TRUE
chr7	92235648	T	G	ENST00000650585	ENSG00000285953		TRUE	TRUE
chr7	92235648	T	G	ENST00000692281	ENSG00000289027		TRUE	TRUE
chr7	92236411	A	C	ENST00000394505	ENSG00000001631	KRIT1	FALSE	FALSE
chr7	92236411	A	C	ENST00000650585	ENSG00000285953		FALSE	FALSE
chr7	92236411	A	C	ENST00000692281	ENSG00000289027		FALSE	FALSE
chr7	92236411	A	G	ENST00000394505	ENSG00000001631	KRIT1	FALSE	FALSE
chr7	92236411	A	G	ENST00000650585	ENSG00000285953		FALSE	FALSE
chr7	92236411	A	G	ENST00000692281	ENSG00000289027		FALSE	FALSE
chr7	92236411	A	T	ENST00000394505	ENSG00000001631	KRIT1	FALSE	FALSE
chr7	92236411	A	T	ENST00000650585	ENSG00000285953		FALSE	FALSE
chr7	92236411	A	T	ENST00000692281	ENSG00000289027		FALSE	FALSE
chr7	92236412	C	A	ENST00000394505	ENSG00000001631	KRIT1	FALSE	FALSE
chr7	92236412	C	A	ENST00000650585	ENSG00000285953		FALSE	FALSE
chr7	92236412	C	A	ENST00000692281	ENSG00000289027		FALSE	FALSE
chr7	92236412	C	G	ENST00000394505	ENSG00000001631	KRIT1	FALSE	FALSE
chr7	92236412	C	G	ENST00000650585	ENSG00000285953		FALSE	FALSE
chr7	92236412	C	G	ENST00000692281	ENSG00000289027		FALSE	FALSE
chr7	92236412	C	T	ENST00000394505	ENSG00000001631	KRIT1	FALSE	FALSE
chr7	92236412	C	T	ENST00000650585	ENSG00000285953		FALSE	FALSE
chr7	92236412	C	T	ENST00000692281	ENSG00000289027		FALSE	FALSE
chr7	92236414	T	A	ENST00000394505	ENSG00000001631	KRIT1	TRUE	TRUE
chr7	92236414	T	A	ENST00000650585	ENSG00000285953		TRUE	TRUE
chr7	92236414	T	A	ENST00000692281	ENSG00000289027		TRUE	TRUE
chr7	92236419	A	T	ENST00000394505	ENSG00000001631	KRIT1	TRUE	TRUE
chr7	92236419	A	T	ENST00000650585	ENSG00000285953		TRUE	TRUE
chr7	92236419	A	T	ENST00000692281	ENSG00000289027		TRUE	TRUE
chr7	92236428	A	C	ENST00000394505	ENSG00000001631	KRIT1	TRUE	TRUE
chr7	92236428	A	C	ENST00000650585	ENSG00000285953		TRUE	TRUE
chr7	92236428	A	C	ENST00000692281	ENSG00000289027		TRUE	TRUE
chr7	92236428	A	T	ENST00000394505	ENSG00000001631	KRIT1	TRUE	TRUE
chr7	92236428	A	T	ENST00000650585	ENSG00000285953		TRUE	TRUE
chr7	92236428	A	T	ENST00000692281	ENSG00000289027		TRUE	TRUE
chr7	92236468	C	A	ENST00000394505	ENSG00000001631	KRIT1	TRUE	TRUE
chr7	92236468	C	A	ENST00000650585	ENSG00000285953		TRUE	TRUE
chr7	92236468	C	A	ENST00000692281	ENSG00000289027		TRUE	TRUE
chr7	92236472	A	T	ENST00000394505	ENSG00000001631	KRIT1	TRUE	TRUE
chr7	92236472	A	T	ENST00000650585	ENSG00000285953		TRUE	TRUE
chr7	92236472	A	T	ENST00000692281	ENSG00000289027		TRUE	TRUE
chr7	92236480	G	A	ENST00000394505	ENSG00000001631	KRIT1	TRUE	TRUE
chr7	92236480	G	A	ENST00000650585	ENSG00000285953		TRUE	TRUE
chr7	92236480	G	A	ENST00000692281	ENSG00000289027		TRUE	TRUE
chr7	92236492	G	A	ENST00000394505	ENSG00000001631	KRIT1	TRUE	TRUE
chr7	92236492	G	A	ENST00000650585	ENSG00000285953		TRUE	TRUE
chr7	92236492	G	A	ENST00000692281	ENSG00000289027		TRUE	TRUE
chr7	92236494	A	C	ENST00000394505	ENSG00000001631	KRIT1	TRUE	TRUE
chr7	92236494	A	C	ENST00000650585	ENSG00000285953		TRUE	TRUE
chr7	92236494	A	C	ENST00000692281	ENSG00000289027		TRUE	TRUE
chr7	92236494	A	T	ENST00000394505	ENSG00000001631	KRIT1	TRUE	TRUE
chr7	92236494	A	T	ENST00000650585	ENSG00000285953		TRUE	TRUE
chr7	92236494	A	T	ENST00000692281	ENSG00000289027		TRUE	TRUE
chr7	92236496	G	T	ENST00000394505	ENSG00000001631	KRIT1	TRUE	TRUE
chr7	92236496	G	T	ENST00000650585	ENSG00000285953		TRUE	TRUE
chr7	92236496	G	T	ENST00000692281	ENSG00000289027		TRUE	TRUE
chr7	92236499	G	C	ENST00000394505	ENSG00000001631	KRIT1	TRUE	TRUE
chr7	92236499	G	C	ENST00000650585	ENSG00000285953		TRUE	TRUE
chr7	92236499	G	C	ENST00000692281	ENSG00000289027		TRUE	TRUE
chr7	92236499	G	T	ENST00000394505	ENSG00000001631	KRIT1	TRUE	TRUE
chr7	92236499	G	T	ENST00000650585	ENSG00000285953		TRUE	TRUE
chr7	92236499	G	T	ENST00000692281	ENSG00000289027		TRUE	TRUE
chr7	92236511	G	T	ENST00000394505	ENSG00000001631	KRIT1	TRUE	TRUE
chr7	92236511	G	T	ENST00000650585	ENSG00000285953		TRUE	TRUE
chr7	92236511	G	T	ENST00000692281	ENSG00000289027		TRUE	TRUE
chr7	92236516	C	A	ENST00000394505	ENSG00000001631	KRIT1	TRUE	TRUE
chr7	92236516	C	A	ENST00000650585	ENSG00000285953		TRUE	TRUE
chr7	92236516	C	A	ENST00000692281	ENSG00000289027		TRUE	TRUE
chr7	92236523	A	C	ENST00000394505	ENSG00000001631	KRIT1	TRUE	TRUE
chr7	92236523	A	C	ENST00000650585	ENSG00000285953		TRUE	TRUE
chr7	92236523	A	C	ENST00000692281	ENSG00000289027		TRUE	TRUE
chr7	92236523	A	T	ENST00000394505	ENSG00000001631	KRIT1	TRUE	TRUE
chr7	92236523	A	T	ENST00000650585	ENSG00000285953		TRUE	TRUE
chr7	92236523	A	T	ENST00000692281	ENSG00000289027		TRUE	TRUE
chr7	92236529	G	C	ENST00000394505	ENSG00000001631	KRIT1	TRUE	TRUE
chr7	92236529	G	C	ENST00000650585	ENSG00000285953		TRUE	TRUE
chr7	92236529	G	C	ENST00000692281	ENSG00000289027		TRUE	TRUE
chr7	92236529	G	T	ENST00000394505	ENSG00000001631	KRIT1	TRUE	TRUE
chr7	92236529	G	T	ENST00000650585	ENSG00000285953		TRUE	TRUE
chr7	92236529	G	T	ENST00000692281	ENSG00000289027		TRUE	TRUE
chr7	92236534	T	A	ENST00000394505	ENSG00000001631	KRIT1	TRUE	TRUE
chr7	92236534	T	A	ENST00000650585	ENSG00000285953		TRUE	TRUE
chr7	92236534	T	A	ENST00000692281	ENSG00000289027		TRUE	TRUE
chr7	92236543	C	A	ENST00000394505	ENSG00000001631	KRIT1	TRUE	FALSE
chr7	92236543	C	A	ENST00000650585	ENSG00000285953		TRUE	FALSE
chr7	92236543	C	A	ENST00000692281	ENSG00000289027		TRUE	FALSE
chr7	92236543	C	G	ENST00000394505	ENSG00000001631	KRIT1	TRUE	FALSE
chr7	92236543	C	G	ENST00000650585	ENSG00000285953		TRUE	FALSE
chr7	92236543	C	G	ENST00000692281	ENSG00000289027		TRUE	FALSE
chr7	92236543	C	T	ENST00000394505	ENSG00000001631	KRIT1	TRUE	FALSE
chr7	92236543	C	T	ENST00000650585	ENSG00000285953		TRUE	FALSE
chr7	92236543	C	T	ENST00000692281	ENSG00000289027		TRUE	FALSE
chr7	92236544	T	A	ENST00000394505	ENSG00000001631	KRIT1	TRUE	FALSE
chr7	92236544	T	A	ENST00000650585	ENSG00000285953		TRUE	FALSE
chr7	92236544	T	A	ENST00000692281	ENSG00000289027		TRUE	FALSE
chr7	92236544	T	C	ENST00000394505	ENSG00000001631	KRIT1	TRUE	FALSE
chr7	92236544	T	C	ENST00000650585	ENSG00000285953		TRUE	FALSE
chr7	92236544	T	C	ENST00000692281	ENSG00000289027		TRUE	FALSE
chr7	92236544	T	G	ENST00000394505	ENSG00000001631	KRIT1	TRUE	FALSE
chr7	92236544	T	G	ENST00000650585	ENSG00000285953		TRUE	FALSE
chr7	92236544	T	G	ENST00000692281	ENSG00000289027		TRUE	FALSE
chr7	92237665	A	C	ENST00000394505	ENSG00000001631	KRIT1	TRUE	TRUE
chr7	92237665	A	C	ENST00000650585	ENSG00000285953		TRUE	TRUE
chr7	92237665	A	C	ENST00000692281	ENSG00000289027		TRUE	TRUE
chr7	92237665	A	G	ENST00000394505	ENSG00000001631	KRIT1	TRUE	FALSE
chr7	92237665	A	G	ENST00000650585	ENSG00000285953		TRUE	FALSE
chr7	92237665	A	G	ENST00000692281	ENSG00000289027		TRUE	FALSE
chr7	92237665	A	T	ENST00000394505	ENSG00000001631	KRIT1	TRUE	TRUE
chr7	92237665	A	T	ENST00000650585	ENSG00000285953		TRUE	TRUE
chr7	92237665	A	T	ENST00000692281	ENSG00000289027		TRUE	TRUE
chr7	92237666	C	A	ENST00000394505	ENSG00000001631	KRIT1	TRUE	TRUE
chr7	92237666	C	A	ENST00000650585	ENSG00000285953		TRUE	TRUE
chr7	92237666	C	A	ENST00000692281	ENSG00000289027		TRUE	TRUE
chr7	92237666	C	G	ENST00000394505	ENSG00000001631	KRIT1	TRUE	TRUE
chr7	92237666	C	G	ENST00000650585	ENSG00000285953		TRUE	TRUE
chr7	92237666	C	G	ENST00000692281	ENSG00000289027		TRUE	TRUE
chr7	92237666	C	T	ENST00000394505	ENSG00000001631	KRIT1	TRUE	FALSE
chr7	92237666	C	T	ENST00000650585	ENSG00000285953		TRUE	FALSE
chr7	92237666	C	T	ENST00000692281	ENSG00000289027		TRUE	FALSE
chr7	92237670	T	A	ENST00000394505	ENSG00000001631	KRIT1	TRUE	TRUE
chr7	92237670	T	A	ENST00000650585	ENSG00000285953		TRUE	TRUE
chr7	92237670	T	A	ENST00000692281	ENSG00000289027		TRUE	TRUE
chr7	92237678	G	C	ENST00000394505	ENSG00000001631	KRIT1	TRUE	TRUE
chr7	92237678	G	C	ENST00000650585	ENSG00000285953		TRUE	TRUE
chr7	92237678	G	C	ENST00000692281	ENSG00000289027		TRUE	TRUE
chr7	92237678	G	T	ENST00000394505	ENSG00000001631	KRIT1	TRUE	TRUE
chr7	92237678	G	T	ENST00000650585	ENSG00000285953		TRUE	TRUE
chr7	92237678	G	T	ENST00000692281	ENSG00000289027		TRUE	TRUE
chr7	92237693	A	C	ENST00000394505	ENSG00000001631	KRIT1	TRUE	TRUE
chr7	92237693	A	C	ENST00000650585	ENSG00000285953		TRUE	TRUE
chr7	92237693	A	C	ENST00000692281	ENSG00000289027		TRUE	TRUE
chr7	92237693	A	T	ENST00000394505	ENSG00000001631	KRIT1	TRUE	TRUE
chr7	92237693	A	T	ENST00000650585	ENSG00000285953		TRUE	TRUE
chr7	92237693	A	T	ENST00000692281	ENSG00000289027		TRUE	TRUE
chr7	92237696	G	C	ENST00000394505	ENSG00000001631	KRIT1	TRUE	TRUE
chr7	92237696	G	C	ENST00000650585	ENSG00000285953		TRUE	TRUE
chr7	92237696	G	C	ENST00000692281	ENSG00000289027		TRUE	TRUE
chr7	92237696	G	T	ENST00000394505	ENSG00000001631	KRIT1	TRUE	TRUE
chr7	92237696	G	T	ENST00000650585	ENSG00000285953		TRUE	TRUE
chr7	92237696	G	T	ENST00000692281	ENSG00000289027		TRUE	TRUE
chr7	92237703	C	A	ENST00000394505	ENSG00000001631	KRIT1	TRUE	TRUE
chr7	92237703	C	A	ENST00000650585	ENSG00000285953		TRUE	TRUE
chr7	92237703	C	A	ENST00000692281	ENSG00000289027		TRUE	TRUE
chr7	92237706	T	A	ENST00000394505	ENSG00000001631	KRIT1	TRUE	TRUE
chr7	92237706	T	A	ENST00000650585	ENSG00000285953		TRUE	TRUE
chr7	92237706	T	A	ENST00000692281	ENSG00000289027		TRUE	TRUE
chr7	92237715	T	A	ENST00000394505	ENSG00000001631	KRIT1	TRUE	TRUE
chr7	92237715	T	A	ENST00000650585	ENSG00000285953		TRUE	TRUE
chr7	92237715	T	A	ENST00000692281	ENSG00000289027		TRUE	TRUE
chr7	92237718	C	A	ENST00000394505	ENSG00000001631	KRIT1	TRUE	TRUE
chr7	92237718	C	A	ENST00000650585	ENSG00000285953		TRUE	TRUE
chr7	92237718	C	A	ENST00000692281	ENSG00000289027		TRUE	TRUE
chr7	92237721	C	A	ENST00000394505	ENSG00000001631	KRIT1	TRUE	TRUE
chr7	92237721	C	A	ENST00000650585	ENSG00000285953		TRUE	TRUE
chr7	92237721	C	A	ENST00000692281	ENSG00000289027		TRUE	TRUE
chr7	92237736	T	A	ENST00000394505	ENSG00000001631	KRIT1	TRUE	TRUE
chr7	92237736	T	A	ENST00000650585	ENSG00000285953		TRUE	TRUE
chr7	92237736	T	A	ENST00000692281	ENSG00000289027		TRUE	TRUE
chr7	92237739	T	A	ENST00000394505	ENSG00000001631	KRIT1	TRUE	TRUE
chr7	92237739	T	A	ENST00000650585	ENSG00000285953		TRUE	TRUE
chr7	92237739	T	A	ENST00000692281	ENSG00000289027		TRUE	TRUE
chr7	92237754	G	A	ENST00000394505	ENSG00000001631	KRIT1	TRUE	TRUE
chr7	92237754	G	A	ENST00000650585	ENSG00000285953		TRUE	TRUE
chr7	92237754	G	A	ENST00000692281	ENSG00000289027		TRUE	TRUE
chr7	92237757	T	A	ENST00000394505	ENSG00000001631	KRIT1	TRUE	TRUE
chr7	92237757	T	A	ENST00000650585	ENSG00000285953		TRUE	TRUE
chr7	92237757	T	A	ENST00000692281	ENSG00000289027		TRUE	TRUE
chr7	92237760	C	A	ENST00000394505	ENSG00000001631	KRIT1	TRUE	FALSE
chr7	92237760	C	A	ENST00000650585	ENSG00000285953		TRUE	FALSE
chr7	92237760	C	A	ENST00000692281	ENSG00000289027		TRUE	FALSE
chr7	92237760	C	G	ENST00000394505	ENSG00000001631	KRIT1	TRUE	FALSE
chr7	92237760	C	G	ENST00000650585	ENSG00000285953		TRUE	FALSE
chr7	92237760	C	G	ENST00000692281	ENSG00000289027		TRUE	FALSE
chr7	92237760	C	T	ENST00000394505	ENSG00000001631	KRIT1	TRUE	FALSE
chr7	92237760	C	T	ENST00000650585	ENSG00000285953		TRUE	FALSE
chr7	92237760	C	T	ENST00000692281	ENSG00000289027		TRUE	FALSE
chr7	92237761	T	A	ENST00000394505	ENSG00000001631	KRIT1	TRUE	FALSE
chr7	92237761	T	A	ENST00000650585	ENSG00000285953		TRUE	FALSE
chr7	92237761	T	A	ENST00000692281	ENSG00000289027		TRUE	FALSE
chr7	92237761	T	C	ENST00000394505	ENSG00000001631	KRIT1	TRUE	FALSE
chr7	92237761	T	C	ENST00000650585	ENSG00000285953		TRUE	FALSE
chr7	92237761	T	C	ENST00000692281	ENSG00000289027		TRUE	FALSE
chr7	92237761	T	G	ENST00000394505	ENSG00000001631	KRIT1	TRUE	FALSE
chr7	92237761	T	G	ENST00000650585	ENSG00000285953		TRUE	FALSE
chr7	92237761	T	G	ENST00000692281	ENSG00000289027		TRUE	FALSE
chr7	92240991	A	C	ENST00000394505	ENSG00000001631	KRIT1	TRUE	FALSE
chr7	92240991	A	C	ENST00000650585	ENSG00000285953		TRUE	FALSE
chr7	92240991	A	C	ENST00000692281	ENSG00000289027		TRUE	FALSE
chr7	92240991	A	G	ENST00000394505	ENSG00000001631	KRIT1	TRUE	FALSE
chr7	92240991	A	G	ENST00000650585	ENSG00000285953		TRUE	FALSE
chr7	92240991	A	G	ENST00000692281	ENSG00000289027		TRUE	FALSE
chr7	92240991	A	T	ENST00000394505	ENSG00000001631	KRIT1	TRUE	FALSE
chr7	92240991	A	T	ENST00000650585	ENSG00000285953		TRUE	FALSE
chr7	92240991	A	T	ENST00000692281	ENSG00000289027		TRUE	FALSE
chr7	92240992	C	A	ENST00000394505	ENSG00000001631	KRIT1	TRUE	TRUE
chr7	92240992	C	A	ENST00000650585	ENSG00000285953		TRUE	TRUE
chr7	92240992	C	A	ENST00000692281	ENSG00000289027		TRUE	TRUE
chr7	92240992	C	G	ENST00000394505	ENSG00000001631	KRIT1	TRUE	TRUE
chr7	92240992	C	G	ENST00000650585	ENSG00000285953		TRUE	TRUE
chr7	92240992	C	G	ENST00000692281	ENSG00000289027		TRUE	TRUE
chr7	92240992	C	T	ENST00000394505	ENSG00000001631	KRIT1	TRUE	FALSE
chr7	92240992	C	T	ENST00000650585	ENSG00000285953		TRUE	FALSE
chr7	92240992	C	T	ENST00000692281	ENSG00000289027		TRUE	FALSE
chr7	92240993	C	A	ENST00000394505	ENSG00000001631	KRIT1	TRUE	TRUE
chr7	92240993	C	A	ENST00000650585	ENSG00000285953		TRUE	TRUE
chr7	92240993	C	A	ENST00000692281	ENSG00000289027		TRUE	TRUE
chr7	92240996	T	A	ENST00000394505	ENSG00000001631	KRIT1	TRUE	TRUE
chr7	92240996	T	A	ENST00000650585	ENSG00000285953		TRUE	TRUE
chr7	92240996	T	A	ENST00000692281	ENSG00000289027		TRUE	TRUE
chr7	92241005	G	A	ENST00000394505	ENSG00000001631	KRIT1	TRUE	TRUE
chr7	92241005	G	A	ENST00000650585	ENSG00000285953		TRUE	TRUE
chr7	92241005	G	A	ENST00000692281	ENSG00000289027		TRUE	TRUE
chr7	92241026	T	A	ENST00000394505	ENSG00000001631	KRIT1	TRUE	TRUE
chr7	92241026	T	A	ENST00000650585	ENSG00000285953		TRUE	TRUE
chr7	92241026	T	A	ENST00000692281	ENSG00000289027		TRUE	TRUE
chr7	92241035	C	A	ENST00000394505	ENSG00000001631	KRIT1	TRUE	TRUE
chr7	92241035	C	A	ENST00000650585	ENSG00000285953		TRUE	TRUE
chr7	92241035	C	A	ENST00000692281	ENSG00000289027		TRUE	TRUE
chr7	92241042	G	C	ENST00000394505	ENSG00000001631	KRIT1	TRUE	TRUE
chr7	92241042	G	C	ENST00000650585	ENSG00000285953		TRUE	TRUE
chr7	92241042	G	C	ENST00000692281	ENSG00000289027		TRUE	TRUE
chr7	92241042	G	T	ENST00000394505	ENSG00000001631	KRIT1	TRUE	TRUE
chr7	92241042	G	T	ENST00000650585	ENSG00000285953		TRUE	TRUE
chr7	92241042	G	T	ENST00000692281	ENSG00000289027		TRUE	TRUE
chr7	92241049	A	T	ENST00000394505	ENSG00000001631	KRIT1	TRUE	TRUE
chr7	92241049	A	T	ENST00000650585	ENSG00000285953		TRUE	TRUE
chr7	92241049	A	T	ENST00000692281	ENSG00000289027		TRUE	TRUE
chr7	92241059	G	A	ENST00000394505	ENSG00000001631	KRIT1	TRUE	TRUE
chr7	92241059	G	A	ENST00000650585	ENSG00000285953		TRUE	TRUE
chr7	92241059	G	A	ENST00000692281	ENSG00000289027		TRUE	TRUE
chr7	92241068	C	A	ENST00000394505	ENSG00000001631	KRIT1	TRUE	TRUE
chr7	92241068	C	A	ENST00000650585	ENSG00000285953		TRUE	TRUE
chr7	92241068	C	A	ENST00000692281	ENSG00000289027		TRUE	TRUE
chr7	92241080	G	A	ENST00000394505	ENSG00000001631	KRIT1	TRUE	TRUE
chr7	92241080	G	A	ENST00000650585	ENSG00000285953		TRUE	TRUE
chr7	92241080	G	A	ENST00000692281	ENSG00000289027		TRUE	TRUE
chr7	92241086	T	A	ENST00000394505	ENSG00000001631	KRIT1	TRUE	TRUE
chr7	92241086	T	A	ENST00000650585	ENSG00000285953		TRUE	TRUE
chr7	92241086	T	A	ENST00000692281	ENSG00000289027		TRUE	TRUE
chr7	92241092	C	A	ENST00000394505	ENSG00000001631	KRIT1	TRUE	TRUE
chr7	92241092	C	A	ENST00000650585	ENSG00000285953		TRUE	TRUE
chr7	92241092	C	A	ENST00000692281	ENSG00000289027		TRUE	TRUE
chr7	92241094	A	T	ENST00000394505	ENSG00000001631	KRIT1	TRUE	TRUE
chr7	92241094	A	T	ENST00000650585	ENSG00000285953		TRUE	TRUE
chr7	92241094	A	T	ENST00000692281	ENSG00000289027		TRUE	TRUE
chr7	92241097	A	C	ENST00000394505	ENSG00000001631	KRIT1	TRUE	TRUE
chr7	92241097	A	C	ENST00000650585	ENSG00000285953		TRUE	TRUE
chr7	92241097	A	C	ENST00000692281	ENSG00000289027		TRUE	TRUE
chr7	92241097	A	T	ENST00000394505	ENSG00000001631	KRIT1	TRUE	TRUE
chr7	92241097	A	T	ENST00000650585	ENSG00000285953		TRUE	TRUE
chr7	92241097	A	T	ENST00000692281	ENSG00000289027		TRUE	TRUE
chr7	92241104	T	A	ENST00000394505	ENSG00000001631	KRIT1	TRUE	TRUE
chr7	92241104	T	A	ENST00000650585	ENSG00000285953		TRUE	TRUE
chr7	92241104	T	A	ENST00000692281	ENSG00000289027		TRUE	TRUE
chr7	92241107	T	A	ENST00000394505	ENSG00000001631	KRIT1	TRUE	TRUE
chr7	92241107	T	A	ENST00000650585	ENSG00000285953		TRUE	TRUE
chr7	92241107	T	A	ENST00000692281	ENSG00000289027		TRUE	TRUE
chr7	92241110	T	A	ENST00000394505	ENSG00000001631	KRIT1	TRUE	TRUE
chr7	92241110	T	A	ENST00000650585	ENSG00000285953		TRUE	TRUE
chr7	92241110	T	A	ENST00000692281	ENSG00000289027		TRUE	TRUE
chr7	92241113	T	A	ENST00000394505	ENSG00000001631	KRIT1	TRUE	TRUE
chr7	92241113	T	A	ENST00000650585	ENSG00000285953		TRUE	TRUE
chr7	92241113	T	A	ENST00000692281	ENSG00000289027		TRUE	TRUE
chr7	92241116	T	A	ENST00000394505	ENSG00000001631	KRIT1	TRUE	TRUE
chr7	92241116	T	A	ENST00000650585	ENSG00000285953		TRUE	TRUE
chr7	92241116	T	A	ENST00000692281	ENSG00000289027		TRUE	TRUE
chr7	92241119	T	A	ENST00000394505	ENSG00000001631	KRIT1	TRUE	TRUE
chr7	92241119	T	A	ENST00000650585	ENSG00000285953		TRUE	TRUE
chr7	92241119	T	A	ENST00000692281	ENSG00000289027		TRUE	TRUE
chr7	92241122	G	A	ENST00000394505	ENSG00000001631	KRIT1	TRUE	TRUE
chr7	92241122	G	A	ENST00000650585	ENSG00000285953		TRUE	TRUE
chr7	92241122	G	A	ENST00000692281	ENSG00000289027		TRUE	TRUE
chr7	92241125	C	A	ENST00000394505	ENSG00000001631	KRIT1	TRUE	TRUE
chr7	92241125	C	A	ENST00000650585	ENSG00000285953		TRUE	TRUE
chr7	92241125	C	A	ENST00000692281	ENSG00000289027		TRUE	TRUE
chr7	92241128	C	A	ENST00000394505	ENSG00000001631	KRIT1	TRUE	TRUE
chr7	92241128	C	A	ENST00000650585	ENSG00000285953		TRUE	TRUE
chr7	92241128	C	A	ENST00000692281	ENSG00000289027		TRUE	TRUE
chr7	92241140	C	A	ENST00000394505	ENSG00000001631	KRIT1	TRUE	TRUE
chr7	92241140	C	A	ENST00000650585	ENSG00000285953		TRUE	TRUE
chr7	92241140	C	A	ENST00000692281	ENSG00000289027		TRUE	TRUE
chr7	92241145	A	T	ENST00000394505	ENSG00000001631	KRIT1	TRUE	TRUE
chr7	92241145	A	T	ENST00000650585	ENSG00000285953		TRUE	TRUE
chr7	92241145	A	T	ENST00000692281	ENSG00000289027		TRUE	TRUE
chr7	92241148	A	T	ENST00000394505	ENSG00000001631	KRIT1	TRUE	TRUE
chr7	92241148	A	T	ENST00000650585	ENSG00000285953		TRUE	TRUE
chr7	92241148	A	T	ENST00000692281	ENSG00000289027		TRUE	TRUE
chr7	92241153	C	A	ENST00000394505	ENSG00000001631	KRIT1	TRUE	TRUE
chr7	92241153	C	A	ENST00000650585	ENSG00000285953		TRUE	TRUE
chr7	92241153	C	A	ENST00000692281	ENSG00000289027		TRUE	TRUE
chr7	92241153	C	G	ENST00000394505	ENSG00000001631	KRIT1	TRUE	FALSE
chr7	92241153	C	G	ENST00000650585	ENSG00000285953		TRUE	FALSE
chr7	92241153	C	G	ENST00000692281	ENSG00000289027		TRUE	FALSE
chr7	92241153	C	T	ENST00000394505	ENSG00000001631	KRIT1	TRUE	TRUE
chr7	92241153	C	T	ENST00000650585	ENSG00000285953		TRUE	TRUE
chr7	92241153	C	T	ENST00000692281	ENSG00000289027		TRUE	TRUE
chr7	92241154	T	A	ENST00000394505	ENSG00000001631	KRIT1	TRUE	TRUE
chr7	92241154	T	A	ENST00000650585	ENSG00000285953		TRUE	TRUE
chr7	92241154	T	A	ENST00000692281	ENSG00000289027		TRUE	TRUE
chr7	92241154	T	C	ENST00000394505	ENSG00000001631	KRIT1	TRUE	TRUE
chr7	92241154	T	C	ENST00000650585	ENSG00000285953		TRUE	TRUE
chr7	92241154	T	C	ENST00000692281	ENSG00000289027		TRUE	TRUE
chr7	92241154	T	G	ENST00000394505	ENSG00000001631	KRIT1	TRUE	TRUE
chr7	92241154	T	G	ENST00000650585	ENSG00000285953		TRUE	TRUE
chr7	92241154	T	G	ENST00000692281	ENSG00000289027		TRUE	TRUE
chr7	92242032	A	C	ENST00000394505	ENSG00000001631	KRIT1	TRUE	TRUE
chr7	92242032	A	C	ENST00000650585	ENSG00000285953		TRUE	TRUE
chr7	92242032	A	C	ENST00000692281	ENSG00000289027		TRUE	TRUE
chr7	92242032	A	G	ENST00000394505	ENSG00000001631	KRIT1	TRUE	FALSE
chr7	92242032	A	G	ENST00000650585	ENSG00000285953		TRUE	FALSE
chr7	92242032	A	G	ENST00000692281	ENSG00000289027		TRUE	FALSE
chr7	92242032	A	T	ENST00000394505	ENSG00000001631	KRIT1	TRUE	TRUE
chr7	92242032	A	T	ENST00000650585	ENSG00000285953		TRUE	TRUE
chr7	92242032	A	T	ENST00000692281	ENSG00000289027		TRUE	TRUE
chr7	92242033	C	A	ENST00000394505	ENSG00000001631	KRIT1	TRUE	TRUE
chr7	92242033	C	A	ENST00000650585	ENSG00000285953		TRUE	TRUE
chr7	92242033	C	A	ENST00000692281	ENSG00000289027		TRUE	TRUE
chr7	92242033	C	G	ENST00000394505	ENSG00000001631	KRIT1	TRUE	TRUE
chr7	92242033	C	G	ENST00000650585	ENSG00000285953		TRUE	TRUE
chr7	92242033	C	G	ENST00000692281	ENSG00000289027		TRUE	TRUE
chr7	92242033	C	T	ENST00000394505	ENSG00000001631	KRIT1	TRUE	TRUE
chr7	92242033	C	T	ENST00000650585	ENSG00000285953		TRUE	TRUE
chr7	92242033	C	T	ENST00000692281	ENSG00000289027		TRUE	TRUE
chr7	92242036	C	A	ENST00000394505	ENSG00000001631	KRIT1
chr7	92242036	C	A	ENST00000650585	ENSG00000285953
chr7	92242036	C	A	ENST00000692281	ENSG00000289027
chr7	92242037	A	C	ENST00000394505	ENSG00000001631	KRIT1
chr7	92242037	A	C	ENST00000650585	ENSG00000285953
chr7	92242037	A	C	ENST00000692281	ENSG00000289027
chr7	92242037	A	T	ENST00000394505	ENSG00000001631	KRIT1
chr7	92242037	A	T	ENST00000650585	ENSG00000285953
chr7	92242037	A	T	ENST00000692281	ENSG00000289027
chr7	92242041	G	C	ENST00000394505	ENSG00000001631	KRIT1	TRUE	TRUE
chr7	92242041	G	C	ENST00000650585	ENSG00000285953		TRUE	TRUE
chr7	92242041	G	C	ENST00000692281	ENSG00000289027		TRUE	TRUE
chr7	92242041	G	T	ENST00000394505	ENSG00000001631	KRIT1	TRUE	TRUE
chr7	92242041	G	T	ENST00000650585	ENSG00000285953		TRUE	TRUE
chr7	92242041	G	T	ENST00000692281	ENSG00000289027		TRUE	TRUE
chr7	92242045	T	A	ENST00000394505	ENSG00000001631	KRIT1	TRUE	TRUE
chr7	92242045	T	A	ENST00000650585	ENSG00000285953		TRUE	TRUE
chr7	92242045	T	A	ENST00000692281	ENSG00000289027		TRUE	TRUE
chr7	92242051	T	A	ENST00000394505	ENSG00000001631	KRIT1	TRUE	TRUE
chr7	92242051	T	A	ENST00000650585	ENSG00000285953		TRUE	TRUE
chr7	92242051	T	A	ENST00000692281	ENSG00000289027		TRUE	TRUE
chr7	92242052	G	C	ENST00000394505	ENSG00000001631	KRIT1	TRUE	TRUE
chr7	92242052	G	C	ENST00000650585	ENSG00000285953		TRUE	TRUE
chr7	92242052	G	C	ENST00000692281	ENSG00000289027		TRUE	TRUE
chr7	92242052	G	T	ENST00000394505	ENSG00000001631	KRIT1	TRUE	TRUE
chr7	92242052	G	T	ENST00000650585	ENSG00000285953		TRUE	TRUE
chr7	92242052	G	T	ENST00000692281	ENSG00000289027		TRUE	TRUE
chr7	92242057	C	A	ENST00000394505	ENSG00000001631	KRIT1	TRUE	TRUE
chr7	92242057	C	A	ENST00000650585	ENSG00000285953		TRUE	TRUE
chr7	92242057	C	A	ENST00000692281	ENSG00000289027		TRUE	TRUE
chr7	92242084	T	A	ENST00000394505	ENSG00000001631	KRIT1	TRUE	FALSE
chr7	92242084	T	A	ENST00000650585	ENSG00000285953		TRUE	FALSE
chr7	92242084	T	A	ENST00000692281	ENSG00000289027		TRUE	FALSE
chr7	92242103	A	C	ENST00000394505	ENSG00000001631	KRIT1	FALSE	FALSE
chr7	92242103	A	C	ENST00000650585	ENSG00000285953		FALSE	FALSE
chr7	92242103	A	C	ENST00000692281	ENSG00000289027		FALSE	FALSE
chr7	92242103	A	T	ENST00000394505	ENSG00000001631	KRIT1	FALSE	FALSE
chr7	92242103	A	T	ENST00000650585	ENSG00000285953		FALSE	FALSE
chr7	92242103	A	T	ENST00000692281	ENSG00000289027		FALSE	FALSE
chr7	92242114	C	A	ENST00000394505	ENSG00000001631	KRIT1	FALSE	FALSE
chr7	92242114	C	A	ENST00000650585	ENSG00000285953		FALSE	FALSE
chr7	92242114	C	A	ENST00000692281	ENSG00000289027		FALSE	FALSE
chr7	92242123	C	A	ENST00000394505	ENSG00000001631	KRIT1	FALSE	FALSE
chr7	92242123	C	A	ENST00000650585	ENSG00000285953		FALSE	FALSE
chr7	92242123	C	A	ENST00000692281	ENSG00000289027		FALSE	FALSE
chr7	92242132	C	A	ENST00000394505	ENSG00000001631	KRIT1	FALSE	FALSE
chr7	92242132	C	A	ENST00000650585	ENSG00000285953		FALSE	FALSE
chr7	92242132	C	A	ENST00000692281	ENSG00000289027		FALSE	FALSE
chr7	92242138	C	A	ENST00000394505	ENSG00000001631	KRIT1	TRUE	FALSE
chr7	92242138	C	A	ENST00000650585	ENSG00000285953		TRUE	FALSE
chr7	92242138	C	A	ENST00000692281	ENSG00000289027		TRUE	FALSE
chr7	92242138	C	G	ENST00000394505	ENSG00000001631	KRIT1	TRUE	FALSE
chr7	92242138	C	G	ENST00000650585	ENSG00000285953		TRUE	FALSE
chr7	92242138	C	G	ENST00000692281	ENSG00000289027		TRUE	FALSE
chr7	92242138	C	T	ENST00000394505	ENSG00000001631	KRIT1	TRUE	FALSE
chr7	92242138	C	T	ENST00000650585	ENSG00000285953		TRUE	FALSE
chr7	92242138	C	T	ENST00000692281	ENSG00000289027		TRUE	FALSE
chr7	92242139	T	A	ENST00000394505	ENSG00000001631	KRIT1	TRUE	FALSE
chr7	92242139	T	A	ENST00000650585	ENSG00000285953		TRUE	FALSE
chr7	92242139	T	A	ENST00000692281	ENSG00000289027		TRUE	FALSE
chr7	92242139	T	C	ENST00000394505	ENSG00000001631	KRIT1	TRUE	FALSE
chr7	92242139	T	C	ENST00000650585	ENSG00000285953		TRUE	FALSE
chr7	92242139	T	C	ENST00000692281	ENSG00000289027		TRUE	FALSE
chr7	92242139	T	G	ENST00000394505	ENSG00000001631	KRIT1	TRUE	FALSE
chr7	92242139	T	G	ENST00000650585	ENSG00000285953		TRUE	FALSE
chr7	92242139	T	G	ENST00000692281	ENSG00000289027		TRUE	FALSE
chr7	92244000	A	C	ENST00000394505	ENSG00000001631	KRIT1	FALSE	FALSE
chr7	92244000	A	C	ENST00000650585	ENSG00000285953		FALSE	FALSE
chr7	92244000	A	C	ENST00000692281	ENSG00000289027		FALSE	FALSE
chr7	92244000	A	G	ENST00000394505	ENSG00000001631	KRIT1	FALSE	FALSE
chr7	92244000	A	G	ENST00000650585	ENSG00000285953		FALSE	FALSE
chr7	92244000	A	G	ENST00000692281	ENSG00000289027		FALSE	FALSE
chr7	92244000	A	T	ENST00000394505	ENSG00000001631	KRIT1	FALSE	FALSE
chr7	92244000	A	T	ENST00000650585	ENSG00000285953		FALSE	FALSE
chr7	92244000	A	T	ENST00000692281	ENSG00000289027		FALSE	FALSE
chr7	92244001	C	A	ENST00000394505	ENSG00000001631	KRIT1	FALSE	FALSE
chr7	92244001	C	A	ENST00000650585	ENSG00000285953		FALSE	FALSE
chr7	92244001	C	A	ENST00000692281	ENSG00000289027		FALSE	FALSE
chr7	92244001	C	G	ENST00000394505	ENSG00000001631	KRIT1	FALSE	FALSE
chr7	92244001	C	G	ENST00000650585	ENSG00000285953		FALSE	FALSE
chr7	92244001	C	G	ENST00000692281	ENSG00000289027		FALSE	FALSE
chr7	92244001	C	T	ENST00000394505	ENSG00000001631	KRIT1	FALSE	FALSE
chr7	92244001	C	T	ENST00000650585	ENSG00000285953		FALSE	FALSE
chr7	92244001	C	T	ENST00000692281	ENSG00000289027		FALSE	FALSE
chr7	92244150	C	A	ENST00000394505	ENSG00000001631	KRIT1	FALSE	FALSE
chr7	92244150	C	A	ENST00000650585	ENSG00000285953		FALSE	FALSE
chr7	92244150	C	A	ENST00000692281	ENSG00000289027		FALSE	FALSE
chr7	92244150	C	G	ENST00000394505	ENSG00000001631	KRIT1	FALSE	FALSE
chr7	92244150	C	G	ENST00000650585	ENSG00000285953		FALSE	FALSE
chr7	92244150	C	G	ENST00000692281	ENSG00000289027		FALSE	FALSE
chr7	92244150	C	T	ENST00000394505	ENSG00000001631	KRIT1	FALSE	FALSE
chr7	92244150	C	T	ENST00000650585	ENSG00000285953		FALSE	FALSE
chr7	92244150	C	T	ENST00000692281	ENSG00000289027		FALSE	FALSE
chr7	92244151	T	A	ENST00000394505	ENSG00000001631	KRIT1	FALSE	FALSE
chr7	92244151	T	A	ENST00000650585	ENSG00000285953		FALSE	FALSE
chr7	92244151	T	A	ENST00000692281	ENSG00000289027		FALSE	FALSE
chr7	92244151	T	C	ENST00000394505	ENSG00000001631	KRIT1	FALSE	FALSE
chr7	92244151	T	C	ENST00000650585	ENSG00000285953		FALSE	FALSE
chr7	92244151	T	C	ENST00000692281	ENSG00000289027		FALSE	FALSE
chr7	92244151	T	G	ENST00000394505	ENSG00000001631	KRIT1	FALSE	FALSE
chr7	92244151	T	G	ENST00000650585	ENSG00000285953		FALSE	FALSE
chr7	92244151	T	G	ENST00000692281	ENSG00000289027		FALSE	FALSE
chr7	92244900	A	C	ENST00000394505	ENSG00000001631	KRIT1	FALSE	FALSE
chr7	92244900	A	C	ENST00000650585	ENSG00000285953		FALSE	FALSE
chr7	92244900	A	C	ENST00000692281	ENSG00000289027		FALSE	FALSE
chr7	92244900	A	G	ENST00000394505	ENSG00000001631	KRIT1	FALSE	FALSE
chr7	92244900	A	G	ENST00000650585	ENSG00000285953		FALSE	FALSE
chr7	92244900	A	G	ENST00000692281	ENSG00000289027		FALSE	FALSE
chr7	92244900	A	T	ENST00000394505	ENSG00000001631	KRIT1	FALSE	FALSE
chr7	92244900	A	T	ENST00000650585	ENSG00000285953		FALSE	FALSE
chr7	92244900	A	T	ENST00000692281	ENSG00000289027		FALSE	FALSE
chr7	92244901	C	A	ENST00000394505	ENSG00000001631	KRIT1	FALSE	FALSE
chr7	92244901	C	A	ENST00000650585	ENSG00000285953		FALSE	FALSE
chr7	92244901	C	A	ENST00000692281	ENSG00000289027		FALSE	FALSE
chr7	92244901	C	G	ENST00000394505	ENSG00000001631	KRIT1	FALSE	FALSE
chr7	92244901	C	G	ENST00000650585	ENSG00000285953		FALSE	FALSE
chr7	92244901	C	G	ENST00000692281	ENSG00000289027		FALSE	FALSE
chr7	92244901	C	T	ENST00000394505	ENSG00000001631	KRIT1	FALSE	FALSE
chr7	92244901	C	T	ENST00000650585	ENSG00000285953		FALSE	FALSE
chr7	92244901	C	T	ENST00000692281	ENSG00000289027		FALSE	FALSE
chr7	92245135	C	A	ENST00000650585	ENSG00000285953		FALSE	FALSE
chr7	92245135	C	A	ENST00000692281	ENSG00000289027		FALSE	FALSE
chr7	92245135	C	G	ENST00000650585	ENSG00000285953		FALSE	FALSE
chr7	92245135	C	G	ENST00000692281	ENSG00000289027		FALSE	FALSE
chr7	92245135	C	T	ENST00000650585	ENSG00000285953		FALSE	FALSE
chr7	92245135	C	T	ENST00000692281	ENSG00000289027		FALSE	FALSE
chr7	92245136	T	A	ENST00000650585	ENSG00000285953		FALSE	FALSE
chr7	92245136	T	A	ENST00000692281	ENSG00000289027		FALSE	FALSE
chr7	92245136	T	C	ENST00000650585	ENSG00000285953		FALSE	FALSE
chr7	92245136	T	C	ENST00000692281	ENSG00000289027		FALSE	FALSE
chr7	92245136	T	G	ENST00000650585	ENSG00000285953		FALSE	FALSE
chr7	92245136	T	G	ENST00000692281	ENSG00000289027		FALSE	FALSE
chr7	92245172	C	A	ENST00000394505	ENSG00000001631	KRIT1	FALSE	FALSE
chr7	92245172	C	G	ENST00000394505	ENSG00000001631	KRIT1	FALSE	FALSE
chr7	92245172	C	T	ENST00000394505	ENSG00000001631	KRIT1	FALSE	FALSE
chr7	92245173	T	A	ENST00000394505	ENSG00000001631	KRIT1	FALSE	FALSE
chr7	92245173	T	C	ENST00000394505	ENSG00000001631	KRIT1	FALSE	FALSE
chr7	92245173	T	G	ENST00000394505	ENSG00000001631	KRIT1	FALSE	FALSE
chr7	92245788	A	C	ENST00000394505	ENSG00000001631	KRIT1	FALSE	FALSE
chr7	92245788	A	C	ENST00000650585	ENSG00000285953		FALSE	FALSE
chr7	92245788	A	C	ENST00000692281	ENSG00000289027		FALSE	FALSE
chr7	92245788	A	G	ENST00000394505	ENSG00000001631	KRIT1	FALSE	FALSE
chr7	92245788	A	G	ENST00000650585	ENSG00000285953		FALSE	FALSE
chr7	92245788	A	G	ENST00000692281	ENSG00000289027		FALSE	FALSE
chr7	92245788	A	T	ENST00000394505	ENSG00000001631	KRIT1	FALSE	FALSE
chr7	92245788	A	T	ENST00000650585	ENSG00000285953		FALSE	FALSE
chr7	92245788	A	T	ENST00000692281	ENSG00000289027		FALSE	FALSE
chr7	92245789	C	A	ENST00000394505	ENSG00000001631	KRIT1	FALSE	FALSE
chr7	92245789	C	A	ENST00000650585	ENSG00000285953		FALSE	FALSE
chr7	92245789	C	A	ENST00000692281	ENSG00000289027		FALSE	FALSE
chr7	92245789	C	G	ENST00000394505	ENSG00000001631	KRIT1	FALSE	FALSE
chr7	92245789	C	G	ENST00000650585	ENSG00000285953		FALSE	FALSE
chr7	92245789	C	G	ENST00000692281	ENSG00000289027		FALSE	FALSE
chr7	92245789	C	T	ENST00000394505	ENSG00000001631	KRIT1	FALSE	FALSE
chr7	92245789	C	T	ENST00000650585	ENSG00000285953		FALSE	FALSE
chr7	92245789	C	T	ENST00000692281	ENSG00000289027		FALSE	FALSE
chr7	92246520	G	A	ENST00000265742	ENSG00000001629	ANKIB1	FALSE	FALSE
chr7	92246520	G	C	ENST00000265742	ENSG00000001629	ANKIB1	FALSE	FALSE
chr7	92246520	G	T	ENST00000265742	ENSG00000001629	ANKIB1	FALSE	FALSE
chr7	92246521	T	A	ENST00000265742	ENSG00000001629	ANKIB1	FALSE	FALSE
chr7	92246521	T	C	ENST00000265742	ENSG00000001629	ANKIB1	FALSE	FALSE
chr7	92246521	T	G	ENST00000265742	ENSG00000001629	ANKIB1	FALSE	FALSE
chr7	92294887	A	C	ENST00000265742	ENSG00000001629	ANKIB1	TRUE	FALSE
chr7	92294887	A	G	ENST00000265742	ENSG00000001629	ANKIB1	TRUE	FALSE
chr7	92294887	A	T	ENST00000265742	ENSG00000001629	ANKIB1	TRUE	FALSE
chr7	92294888	G	A	ENST00000265742	ENSG00000001629	ANKIB1	TRUE	FALSE
chr7	92294888	G	C	ENST00000265742	ENSG00000001629	ANKIB1	TRUE	FALSE
chr7	92294888	G	T	ENST00000265742	ENSG00000001629	ANKIB1	TRUE	FALSE
chr7	92294982	G	T	ENST00000265742	ENSG00000001629	ANKIB1	FALSE	FALSE
chr7	92294997	A	T	ENST00000265742	ENSG00000001629	ANKIB1	FALSE	FALSE
chr7	92295006	A	T	ENST00000265742	ENSG00000001629	ANKIB1	FALSE	FALSE
chr7	92295027	G	T	ENST00000265742	ENSG00000001629	ANKIB1	FALSE	FALSE
chr7	92295041	C	A	ENST00000265742	ENSG00000001629	ANKIB1	TRUE	FALSE
chr7	92295042	C	T	ENST00000265742	ENSG00000001629	ANKIB1	TRUE	FALSE
chr7	92295050	T	A	ENST00000265742	ENSG00000001629	ANKIB1	TRUE	TRUE
chr7	92295050	T	G	ENST00000265742	ENSG00000001629	ANKIB1	TRUE	TRUE
chr7	92295051	G	T	ENST00000265742	ENSG00000001629	ANKIB1	TRUE	TRUE
chr7	92295063	C	T	ENST00000265742	ENSG00000001629	ANKIB1	TRUE	TRUE
chr7	92295069	A	T	ENST00000265742	ENSG00000001629	ANKIB1	TRUE	TRUE
chr7	92295072	G	T	ENST00000265742	ENSG00000001629	ANKIB1	TRUE	TRUE
chr7	92295098	T	A	ENST00000265742	ENSG00000001629	ANKIB1	TRUE	TRUE
chr7	92295098	T	G	ENST00000265742	ENSG00000001629	ANKIB1	TRUE	TRUE
chr7	92295102	G	T	ENST00000265742	ENSG00000001629	ANKIB1	TRUE	TRUE
chr7	92295110	C	A	ENST00000265742	ENSG00000001629	ANKIB1	TRUE	TRUE
chr7	92295110	C	G	ENST00000265742	ENSG00000001629	ANKIB1	TRUE	TRUE
chr7	92295111	C	T	ENST00000265742	ENSG00000001629	ANKIB1	TRUE	TRUE
chr7	92295127	T	A	ENST00000265742	ENSG00000001629	ANKIB1	TRUE	TRUE
chr7	92295127	T	G	ENST00000265742	ENSG00000001629	ANKIB1	TRUE	TRUE
chr7	92295134	T	A	ENST00000265742	ENSG00000001629	ANKIB1	TRUE	TRUE
chr7	92295134	T	G	ENST00000265742	ENSG00000001629	ANKIB1	TRUE	TRUE
chr7	92295141	A	T	ENST00000265742	ENSG00000001629	ANKIB1	TRUE	TRUE
chr7	92295147	G	T	ENST00000265742	ENSG00000001629	ANKIB1	TRUE	TRUE
chr7	92295156	A	T	ENST00000265742	ENSG00000001629	ANKIB1	TRUE	TRUE
chr7	92295163	T	A	ENST00000265742	ENSG00000001629	ANKIB1	TRUE	TRUE
chr7	92295163	T	G	ENST00000265742	ENSG00000001629	ANKIB1	TRUE	TRUE
chr7	92295167	G	A	ENST00000265742	ENSG00000001629	ANKIB1	TRUE	FALSE
chr7	92295167	G	C	ENST00000265742	ENSG00000001629	ANKIB1	TRUE	FALSE
chr7	92295167	G	T	ENST00000265742	ENSG00000001629	ANKIB1	TRUE	FALSE
chr7	92295168	T	A	ENST00000265742	ENSG00000001629	ANKIB1	TRUE	FALSE
chr7	92295168	T	C	ENST00000265742	ENSG00000001629	ANKIB1	FALSE	FALSE
chr7	92295168	T	G	ENST00000265742	ENSG00000001629	ANKIB1	TRUE	FALSE
chr7	92307357	A	C	ENST00000265742	ENSG00000001629	ANKIB1	TRUE	FALSE
chr7	92307357	A	G	ENST00000265742	ENSG00000001629	ANKIB1	TRUE	FALSE
chr7	92307357	A	T	ENST00000265742	ENSG00000001629	ANKIB1	TRUE	FALSE
chr7	92307358	G	A	ENST00000265742	ENSG00000001629	ANKIB1	TRUE	FALSE
chr7	92307358	G	C	ENST00000265742	ENSG00000001629	ANKIB1	TRUE	FALSE
chr7	92307358	G	T	ENST00000265742	ENSG00000001629	ANKIB1	TRUE	FALSE
chr7	92307372	A	T	ENST00000265742	ENSG00000001629	ANKIB1	TRUE	TRUE
chr7	92307378	G	T	ENST00000265742	ENSG00000001629	ANKIB1	TRUE	TRUE
chr7	92307390	A	T	ENST00000265742	ENSG00000001629	ANKIB1	TRUE	TRUE
chr7	92307408	G	T	ENST00000265742	ENSG00000001629	ANKIB1	TRUE	TRUE
chr7	92307424	T	A	ENST00000265742	ENSG00000001629	ANKIB1	TRUE	TRUE
chr7	92307427	T	A	ENST00000265742	ENSG00000001629	ANKIB1	TRUE	TRUE
chr7	92307431	T	A	ENST00000265742	ENSG00000001629	ANKIB1	TRUE	TRUE
chr7	92307435	G	T	ENST00000265742	ENSG00000001629	ANKIB1	TRUE	TRUE
chr7	92307441	C	T	ENST00000265742	ENSG00000001629	ANKIB1	TRUE	TRUE
chr7	92307456	G	T	ENST00000265742	ENSG00000001629	ANKIB1	TRUE	TRUE
chr7	92307459	G	T	ENST00000265742	ENSG00000001629	ANKIB1	TRUE	TRUE
chr7	92307478	T	A	ENST00000265742	ENSG00000001629	ANKIB1	TRUE	TRUE
chr7	92307492	G	T	ENST00000265742	ENSG00000001629	ANKIB1	TRUE	TRUE
chr7	92307504	A	T	ENST00000265742	ENSG00000001629	ANKIB1	TRUE	TRUE
chr7	92307507	A	T	ENST00000265742	ENSG00000001629	ANKIB1	TRUE	TRUE
chr7	92307518	T	A	ENST00000265742	ENSG00000001629	ANKIB1	TRUE	TRUE
chr7	92307522	C	T	ENST00000265742	ENSG00000001629	ANKIB1	TRUE	TRUE
chr7	92307532	T	A	ENST00000265742	ENSG00000001629	ANKIB1	TRUE	TRUE
chr7	92307532	T	G	ENST00000265742	ENSG00000001629	ANKIB1	TRUE	TRUE
chr7	92307534	A	T	ENST00000265742	ENSG00000001629	ANKIB1	TRUE	TRUE
chr7	92307538	G	A	ENST00000265742	ENSG00000001629	ANKIB1	TRUE	TRUE
chr7	92307539	G	A	ENST00000265742	ENSG00000001629	ANKIB1	TRUE	TRUE
chr7	92307540	A	T	ENST00000265742	ENSG00000001629	ANKIB1	TRUE	TRUE
chr7	92307543	G	T	ENST00000265742	ENSG00000001629	ANKIB1	TRUE	TRUE
chr7	92307549	A	T	ENST00000265742	ENSG00000001629	ANKIB1	TRUE	TRUE
chr7	92307558	C	T	ENST00000265742	ENSG00000001629	ANKIB1	TRUE	TRUE
chr7	92307564	G	T	ENST00000265742	ENSG00000001629	ANKIB1	TRUE	TRUE
chr7	92307569	T	A	ENST00000265742	ENSG00000001629	ANKIB1	TRUE	TRUE
chr7	92307569	T	G	ENST00000265742	ENSG00000001629	ANKIB1	TRUE	TRUE
chr7	92307570	G	T	ENST00000265742	ENSG00000001629	ANKIB1	TRUE	TRUE
chr7	92307573	A	T	ENST00000265742	ENSG00000001629	ANKIB1	TRUE	TRUE
chr7	92307600	A	T	ENST00000265742	ENSG00000001629	ANKIB1
chr7	92307603	A	T	ENST00000265742	ENSG00000001629	ANKIB1
chr7	92307616	T	A	ENST00000265742	ENSG00000001629	ANKIB1
chr7	92307623	T	A	ENST00000265742	ENSG00000001629	ANKIB1
chr7	92307623	T	G	ENST00000265742	ENSG00000001629	ANKIB1
chr7	92307634	C	A	ENST00000265742	ENSG00000001629	ANKIB1
chr7	92307634	C	G	ENST00000265742	ENSG00000001629	ANKIB1
chr7	92307642	A	T	ENST00000265742	ENSG00000001629	ANKIB1
chr7	92307650	T	A	ENST00000265742	ENSG00000001629	ANKIB1
chr7	92307654	G	T	ENST00000265742	ENSG00000001629	ANKIB1
chr7	92307657	G	A	ENST00000265742	ENSG00000001629	ANKIB1	TRUE	FALSE
chr7	92307657	G	C	ENST00000265742	ENSG00000001629	ANKIB1	TRUE	FALSE
chr7	92307657	G	T	ENST00000265742	ENSG00000001629	ANKIB1	TRUE	FALSE
chr7	92307658	T	A	ENST00000265742	ENSG00000001629	ANKIB1	TRUE	FALSE
chr7	92307658	T	C	ENST00000265742	ENSG00000001629	ANKIB1	TRUE	FALSE
chr7	92307658	T	G	ENST00000265742	ENSG00000001629	ANKIB1	TRUE	FALSE
chr7	92319328	A	C	ENST00000265742	ENSG00000001629	ANKIB1	TRUE	FALSE
chr7	92319328	A	G	ENST00000265742	ENSG00000001629	ANKIB1	TRUE	FALSE
chr7	92319328	A	T	ENST00000265742	ENSG00000001629	ANKIB1	TRUE	FALSE
chr7	92319329	G	A	ENST00000265742	ENSG00000001629	ANKIB1	TRUE	FALSE
chr7	92319329	G	C	ENST00000265742	ENSG00000001629	ANKIB1	TRUE	FALSE
chr7	92319329	G	T	ENST00000265742	ENSG00000001629	ANKIB1	TRUE	FALSE
chr7	92319334	T	A	ENST00000265742	ENSG00000001629	ANKIB1	TRUE	TRUE
chr7	92319334	T	G	ENST00000265742	ENSG00000001629	ANKIB1	TRUE	TRUE
chr7	92319339	A	T	ENST00000265742	ENSG00000001629	ANKIB1	TRUE	TRUE
chr7	92319345	G	T	ENST00000265742	ENSG00000001629	ANKIB1	TRUE	TRUE
chr7	92319348	G	T	ENST00000265742	ENSG00000001629	ANKIB1	TRUE	TRUE
chr7	92319355	T	A	ENST00000265742	ENSG00000001629	ANKIB1	TRUE	TRUE
chr7	92319363	G	T	ENST00000265742	ENSG00000001629	ANKIB1	TRUE	TRUE
chr7	92319369	G	T	ENST00000265742	ENSG00000001629	ANKIB1	TRUE	TRUE
chr7	92319375	A	T	ENST00000265742	ENSG00000001629	ANKIB1	TRUE	TRUE
chr7	92319389	T	A	ENST00000265742	ENSG00000001629	ANKIB1	TRUE	TRUE
chr7	92319395	T	A	ENST00000265742	ENSG00000001629	ANKIB1	TRUE	TRUE
chr7	92319399	G	T	ENST00000265742	ENSG00000001629	ANKIB1	TRUE	TRUE
chr7	92319402	A	T	ENST00000265742	ENSG00000001629	ANKIB1	TRUE	TRUE
chr7	92319405	C	T	ENST00000265742	ENSG00000001629	ANKIB1	TRUE	TRUE
chr7	92319414	A	T	ENST00000265742	ENSG00000001629	ANKIB1	TRUE	TRUE
chr7	92319421	T	A	ENST00000265742	ENSG00000001629	ANKIB1	TRUE	TRUE
chr7	92319435	G	T	ENST00000265742	ENSG00000001629	ANKIB1	TRUE	TRUE
chr7	92319441	C	T	ENST00000265742	ENSG00000001629	ANKIB1	TRUE	TRUE
chr7	92319454	C	A	ENST00000265742	ENSG00000001629	ANKIB1	TRUE	TRUE
chr7	92319454	C	G	ENST00000265742	ENSG00000001629	ANKIB1	TRUE	TRUE
chr7	92319465	G	T	ENST00000265742	ENSG00000001629	ANKIB1	TRUE	TRUE
chr7	92319471	G	T	ENST00000265742	ENSG00000001629	ANKIB1	TRUE	TRUE
chr7	92319474	G	T	ENST00000265742	ENSG00000001629	ANKIB1	TRUE	TRUE
chr7	92319480	G	T	ENST00000265742	ENSG00000001629	ANKIB1	TRUE	TRUE
chr7	92319486	G	T	ENST00000265742	ENSG00000001629	ANKIB1	TRUE	TRUE
chr7	92319491	T	A	ENST00000265742	ENSG00000001629	ANKIB1	TRUE	TRUE
chr7	92319491	T	G	ENST00000265742	ENSG00000001629	ANKIB1	TRUE	TRUE
chr7	92319499	T	A	ENST00000265742	ENSG00000001629	ANKIB1	TRUE	TRUE
chr7	92319499	T	G	ENST00000265742	ENSG00000001629	ANKIB1	TRUE	TRUE
chr7	92319504	A	T	ENST00000265742	ENSG00000001629	ANKIB1	TRUE	TRUE
chr7	92319507	C	T	ENST00000265742	ENSG00000001629	ANKIB1	TRUE	TRUE
chr7	92319510	G	T	ENST00000265742	ENSG00000001629	ANKIB1	TRUE	TRUE
chr7	92319513	G	A	ENST00000265742	ENSG00000001629	ANKIB1	TRUE	FALSE
chr7	92319513	G	C	ENST00000265742	ENSG00000001629	ANKIB1	TRUE	FALSE
chr7	92319513	G	T	ENST00000265742	ENSG00000001629	ANKIB1	TRUE	FALSE
chr7	92319514	T	A	ENST00000265742	ENSG00000001629	ANKIB1	TRUE	FALSE
chr7	92319514	T	C	ENST00000265742	ENSG00000001629	ANKIB1	FALSE	FALSE
chr7	92319514	T	G	ENST00000265742	ENSG00000001629	ANKIB1	TRUE	FALSE
chr7	92327781	A	C	ENST00000265742	ENSG00000001629	ANKIB1	TRUE	FALSE
chr7	92327781	A	G	ENST00000265742	ENSG00000001629	ANKIB1	TRUE	FALSE
chr7	92327781	A	T	ENST00000265742	ENSG00000001629	ANKIB1	TRUE	FALSE
chr7	92327782	G	A	ENST00000265742	ENSG00000001629	ANKIB1	TRUE	FALSE
chr7	92327782	G	C	ENST00000265742	ENSG00000001629	ANKIB1	TRUE	FALSE
chr7	92327782	G	T	ENST00000265742	ENSG00000001629	ANKIB1	TRUE	FALSE
chr7	92327788	T	A	ENST00000265742	ENSG00000001629	ANKIB1	TRUE	TRUE
chr7	92327788	T	G	ENST00000265742	ENSG00000001629	ANKIB1	TRUE	TRUE
chr7	92327789	G	T	ENST00000265742	ENSG00000001629	ANKIB1	TRUE	TRUE
chr7	92327792	G	T	ENST00000265742	ENSG00000001629	ANKIB1	TRUE	TRUE
chr7	92327796	T	A	ENST00000265742	ENSG00000001629	ANKIB1	TRUE	TRUE
chr7	92327796	T	G	ENST00000265742	ENSG00000001629	ANKIB1	TRUE	TRUE
chr7	92327804	C	T	ENST00000265742	ENSG00000001629	ANKIB1	TRUE	TRUE
chr7	92327816	A	T	ENST00000265742	ENSG00000001629	ANKIB1	TRUE	TRUE
chr7	92327822	A	T	ENST00000265742	ENSG00000001629	ANKIB1	TRUE	TRUE
chr7	92327840	G	T	ENST00000265742	ENSG00000001629	ANKIB1	TRUE	TRUE
chr7	92327858	C	T	ENST00000265742	ENSG00000001629	ANKIB1	TRUE	TRUE
chr7	92327879	G	T	ENST00000265742	ENSG00000001629	ANKIB1	TRUE	TRUE
chr7	92327886	T	A	ENST00000265742	ENSG00000001629	ANKIB1	TRUE	TRUE
chr7	92327886	T	G	ENST00000265742	ENSG00000001629	ANKIB1	TRUE	TRUE
chr7	92327891	C	T	ENST00000265742	ENSG00000001629	ANKIB1	TRUE	TRUE
chr7	92327901	G	A	ENST00000265742	ENSG00000001629	ANKIB1	TRUE	FALSE
chr7	92327901	G	C	ENST00000265742	ENSG00000001629	ANKIB1	TRUE	FALSE
chr7	92327901	G	T	ENST00000265742	ENSG00000001629	ANKIB1	TRUE	FALSE
chr7	92327902	T	A	ENST00000265742	ENSG00000001629	ANKIB1	TRUE	FALSE
chr7	92327902	T	C	ENST00000265742	ENSG00000001629	ANKIB1	TRUE	FALSE
chr7	92327902	T	G	ENST00000265742	ENSG00000001629	ANKIB1	TRUE	FALSE
chr7	92343022	A	C	ENST00000265742	ENSG00000001629	ANKIB1	TRUE	FALSE
chr7	92343022	A	G	ENST00000265742	ENSG00000001629	ANKIB1	TRUE	FALSE
chr7	92343022	A	T	ENST00000265742	ENSG00000001629	ANKIB1	TRUE	FALSE
chr7	92343023	G	A	ENST00000265742	ENSG00000001629	ANKIB1	TRUE	FALSE
chr7	92343023	G	C	ENST00000265742	ENSG00000001629	ANKIB1	TRUE	FALSE
chr7	92343023	G	T	ENST00000265742	ENSG00000001629	ANKIB1	TRUE	FALSE
chr7	92343027	G	A	ENST00000265742	ENSG00000001629	ANKIB1	TRUE	TRUE
chr7	92343028	G	A	ENST00000265742	ENSG00000001629	ANKIB1	TRUE	TRUE
chr7	92343035	G	T	ENST00000265742	ENSG00000001629	ANKIB1	TRUE	TRUE
chr7	92343038	A	T	ENST00000265742	ENSG00000001629	ANKIB1	TRUE	TRUE
chr7	92343042	T	A	ENST00000265742	ENSG00000001629	ANKIB1	TRUE	TRUE
chr7	92343042	T	G	ENST00000265742	ENSG00000001629	ANKIB1	TRUE	TRUE
chr7	92343047	G	T	ENST00000265742	ENSG00000001629	ANKIB1	TRUE	TRUE
chr7	92343054	G	A	ENST00000265742	ENSG00000001629	ANKIB1	TRUE	TRUE
chr7	92343055	G	A	ENST00000265742	ENSG00000001629	ANKIB1	TRUE	TRUE
chr7	92343068	G	T	ENST00000265742	ENSG00000001629	ANKIB1	TRUE	TRUE
chr7	92343076	C	A	ENST00000265742	ENSG00000001629	ANKIB1	TRUE	TRUE
chr7	92343079	C	A	ENST00000265742	ENSG00000001629	ANKIB1	TRUE	TRUE
chr7	92343080	C	T	ENST00000265742	ENSG00000001629	ANKIB1	TRUE	TRUE
chr7	92343083	C	T	ENST00000265742	ENSG00000001629	ANKIB1	TRUE	TRUE
chr7	92343087	C	A	ENST00000265742	ENSG00000001629	ANKIB1	TRUE	TRUE
chr7	92343087	C	G	ENST00000265742	ENSG00000001629	ANKIB1	TRUE	TRUE
chr7	92343095	C	T	ENST00000265742	ENSG00000001629	ANKIB1	TRUE	TRUE
chr7	92343124	T	A	ENST00000265742	ENSG00000001629	ANKIB1	TRUE	TRUE
chr7	92343124	T	G	ENST00000265742	ENSG00000001629	ANKIB1	TRUE	TRUE
chr7	92343132	G	A	ENST00000265742	ENSG00000001629	ANKIB1	TRUE	TRUE
chr7	92343133	G	A	ENST00000265742	ENSG00000001629	ANKIB1	TRUE	TRUE
chr7	92343152	A	T	ENST00000265742	ENSG00000001629	ANKIB1	TRUE	TRUE
chr7	92343194	G	T	ENST00000265742	ENSG00000001629	ANKIB1	TRUE	TRUE
chr7	92343204	T	A	ENST00000265742	ENSG00000001629	ANKIB1	TRUE	TRUE
chr7	92343204	T	G	ENST00000265742	ENSG00000001629	ANKIB1	TRUE	TRUE
chr7	92343219	T	A	ENST00000265742	ENSG00000001629	ANKIB1	TRUE	TRUE
chr7	92343219	T	G	ENST00000265742	ENSG00000001629	ANKIB1	TRUE	TRUE
chr7	92343231	T	A	ENST00000265742	ENSG00000001629	ANKIB1	TRUE	TRUE
chr7	92343233	G	A	ENST00000265742	ENSG00000001629	ANKIB1	TRUE	FALSE
chr7	92343233	G	C	ENST00000265742	ENSG00000001629	ANKIB1	TRUE	FALSE
chr7	92343233	G	T	ENST00000265742	ENSG00000001629	ANKIB1	TRUE	FALSE
chr7	92343234	T	A	ENST00000265742	ENSG00000001629	ANKIB1	TRUE	FALSE
chr7	92343234	T	C	ENST00000265742	ENSG00000001629	ANKIB1	TRUE	FALSE
chr7	92343234	T	G	ENST00000265742	ENSG00000001629	ANKIB1	TRUE	FALSE
chr7	92344976	A	C	ENST00000265742	ENSG00000001629	ANKIB1	TRUE	FALSE
chr7	92344976	A	G	ENST00000265742	ENSG00000001629	ANKIB1	TRUE	FALSE
chr7	92344976	A	T	ENST00000265742	ENSG00000001629	ANKIB1	TRUE	FALSE
chr7	92344977	G	A	ENST00000265742	ENSG00000001629	ANKIB1	TRUE	FALSE
chr7	92344977	G	C	ENST00000265742	ENSG00000001629	ANKIB1	TRUE	FALSE
chr7	92344977	G	T	ENST00000265742	ENSG00000001629	ANKIB1	TRUE	FALSE
chr7	92344980	T	A	ENST00000265742	ENSG00000001629	ANKIB1	TRUE	TRUE
chr7	92344989	T	A	ENST00000265742	ENSG00000001629	ANKIB1	TRUE	TRUE
chr7	92344995	C	A	ENST00000265742	ENSG00000001629	ANKIB1	TRUE	TRUE
chr7	92345011	G	T	ENST00000265742	ENSG00000001629	ANKIB1	TRUE	TRUE
chr7	92345034	T	A	ENST00000265742	ENSG00000001629	ANKIB1	TRUE	TRUE
chr7	92345035	G	T	ENST00000265742	ENSG00000001629	ANKIB1	TRUE	TRUE
chr7	92345049	T	A	ENST00000265742	ENSG00000001629	ANKIB1	TRUE	TRUE
chr7	92345050	A	T	ENST00000265742	ENSG00000001629	ANKIB1	TRUE	TRUE
chr7	92345053	G	T	ENST00000265742	ENSG00000001629	ANKIB1	TRUE	TRUE
chr7	92345058	T	A	ENST00000265742	ENSG00000001629	ANKIB1	TRUE	TRUE
chr7	92345060	G	A	ENST00000265742	ENSG00000001629	ANKIB1	TRUE	TRUE
chr7	92345061	G	A	ENST00000265742	ENSG00000001629	ANKIB1	TRUE	TRUE
chr7	92345062	G	T	ENST00000265742	ENSG00000001629	ANKIB1	TRUE	TRUE
chr7	92345066	C	A	ENST00000265742	ENSG00000001629	ANKIB1	TRUE	TRUE
chr7	92345067	G	A	ENST00000265742	ENSG00000001629	ANKIB1	TRUE	FALSE
chr7	92345067	G	C	ENST00000265742	ENSG00000001629	ANKIB1	TRUE	FALSE
chr7	92345067	G	T	ENST00000265742	ENSG00000001629	ANKIB1	TRUE	FALSE
chr7	92345068	T	A	ENST00000265742	ENSG00000001629	ANKIB1	TRUE	FALSE
chr7	92345068	T	C	ENST00000265742	ENSG00000001629	ANKIB1	TRUE	FALSE
chr7	92345068	T	G	ENST00000265742	ENSG00000001629	ANKIB1	TRUE	FALSE
chr7	92350948	A	C	ENST00000265742	ENSG00000001629	ANKIB1	TRUE	FALSE
chr7	92350948	A	G	ENST00000265742	ENSG00000001629	ANKIB1	TRUE	FALSE
chr7	92350948	A	T	ENST00000265742	ENSG00000001629	ANKIB1	TRUE	FALSE
chr7	92350949	G	A	ENST00000265742	ENSG00000001629	ANKIB1	TRUE	FALSE
chr7	92350949	G	C	ENST00000265742	ENSG00000001629	ANKIB1	TRUE	FALSE
chr7	92350949	G	T	ENST00000265742	ENSG00000001629	ANKIB1	TRUE	FALSE
chr7	92350955	T	A	ENST00000265742	ENSG00000001629	ANKIB1	TRUE	TRUE
chr7	92350963	A	T	ENST00000265742	ENSG00000001629	ANKIB1	TRUE	TRUE
chr7	92350969	C	T	ENST00000265742	ENSG00000001629	ANKIB1	TRUE	TRUE
chr7	92350972	G	T	ENST00000265742	ENSG00000001629	ANKIB1	TRUE	TRUE
chr7	92350978	G	T	ENST00000265742	ENSG00000001629	ANKIB1	TRUE	TRUE
chr7	92350998	C	A	ENST00000265742	ENSG00000001629	ANKIB1	TRUE	TRUE
chr7	92351007	T	A	ENST00000265742	ENSG00000001629	ANKIB1	TRUE	TRUE
chr7	92351007	T	G	ENST00000265742	ENSG00000001629	ANKIB1	TRUE	TRUE
chr7	92351013	C	A	ENST00000265742	ENSG00000001629	ANKIB1	TRUE	TRUE
chr7	92351017	C	T	ENST00000265742	ENSG00000001629	ANKIB1	TRUE	TRUE
chr7	92351041	G	T	ENST00000265742	ENSG00000001629	ANKIB1	TRUE	TRUE
chr7	92351054	C	A	ENST00000265742	ENSG00000001629	ANKIB1	TRUE	TRUE
chr7	92351054	C	G	ENST00000265742	ENSG00000001629	ANKIB1	TRUE	TRUE
chr7	92351056	A	T	ENST00000265742	ENSG00000001629	ANKIB1	TRUE	TRUE
chr7	92351059	G	T	ENST00000265742	ENSG00000001629	ANKIB1	TRUE	TRUE
chr7	92351068	A	T	ENST00000265742	ENSG00000001629	ANKIB1	TRUE	TRUE
chr7	92351071	C	T	ENST00000265742	ENSG00000001629	ANKIB1	TRUE	TRUE
chr7	92351076	C	A	ENST00000265742	ENSG00000001629	ANKIB1	TRUE	TRUE
chr7	92351076	C	G	ENST00000265742	ENSG00000001629	ANKIB1	TRUE	TRUE
chr7	92351080	C	T	ENST00000265742	ENSG00000001629	ANKIB1	TRUE	TRUE
chr7	92351092	A	T	ENST00000265742	ENSG00000001629	ANKIB1	TRUE	TRUE
chr7	92351095	G	A	ENST00000265742	ENSG00000001629	ANKIB1	TRUE	FALSE
chr7	92351095	G	C	ENST00000265742	ENSG00000001629	ANKIB1	TRUE	FALSE
chr7	92351095	G	T	ENST00000265742	ENSG00000001629	ANKIB1	TRUE	FALSE
chr7	92351096	T	A	ENST00000265742	ENSG00000001629	ANKIB1	TRUE	FALSE
chr7	92351096	T	C	ENST00000265742	ENSG00000001629	ANKIB1	TRUE	FALSE
chr7	92351096	T	G	ENST00000265742	ENSG00000001629	ANKIB1	TRUE	FALSE
chr7	92352474	A	C	ENST00000265742	ENSG00000001629	ANKIB1	TRUE	FALSE
chr7	92352474	A	G	ENST00000265742	ENSG00000001629	ANKIB1	TRUE	FALSE
chr7	92352474	A	T	ENST00000265742	ENSG00000001629	ANKIB1	TRUE	FALSE
chr7	92352475	G	A	ENST00000265742	ENSG00000001629	ANKIB1	TRUE	FALSE
chr7	92352475	G	C	ENST00000265742	ENSG00000001629	ANKIB1	TRUE	FALSE
chr7	92352475	G	T	ENST00000265742	ENSG00000001629	ANKIB1	TRUE	FALSE
chr7	92352485	G	T	ENST00000265742	ENSG00000001629	ANKIB1	TRUE	TRUE
chr7	92352503	A	T	ENST00000265742	ENSG00000001629	ANKIB1	TRUE	TRUE
chr7	92352507	G	A	ENST00000265742	ENSG00000001629	ANKIB1	TRUE	TRUE
chr7	92352508	G	A	ENST00000265742	ENSG00000001629	ANKIB1	TRUE	TRUE
chr7	92352511	T	A	ENST00000265742	ENSG00000001629	ANKIB1	TRUE	TRUE
chr7	92352526	T	A	ENST00000265742	ENSG00000001629	ANKIB1	TRUE	TRUE
chr7	92352530	A	T	ENST00000265742	ENSG00000001629	ANKIB1	TRUE	TRUE
chr7	92352539	A	T	ENST00000265742	ENSG00000001629	ANKIB1	TRUE	TRUE
chr7	92352548	A	T	ENST00000265742	ENSG00000001629	ANKIB1	TRUE	TRUE
chr7	92352551	C	T	ENST00000265742	ENSG00000001629	ANKIB1	TRUE	TRUE
chr7	92352558	C	A	ENST00000265742	ENSG00000001629	ANKIB1	TRUE	TRUE
chr7	92352558	C	G	ENST00000265742	ENSG00000001629	ANKIB1	TRUE	TRUE
chr7	92352569	G	T	ENST00000265742	ENSG00000001629	ANKIB1	TRUE	TRUE
chr7	92352594	T	A	ENST00000265742	ENSG00000001629	ANKIB1	TRUE	TRUE
chr7	92352599	A	T	ENST00000265742	ENSG00000001629	ANKIB1	TRUE	TRUE
chr7	92352619	T	A	ENST00000265742	ENSG00000001629	ANKIB1	TRUE	TRUE
chr7	92352620	G	T	ENST00000265742	ENSG00000001629	ANKIB1	TRUE	TRUE
chr7	92352623	A	T	ENST00000265742	ENSG00000001629	ANKIB1	TRUE	TRUE
chr7	92352626	G	T	ENST00000265742	ENSG00000001629	ANKIB1	TRUE	TRUE
chr7	92352640	C	A	ENST00000265742	ENSG00000001629	ANKIB1	TRUE	TRUE
chr7	92352642	G	A	ENST00000265742	ENSG00000001629	ANKIB1	TRUE	TRUE
chr7	92352643	G	A	ENST00000265742	ENSG00000001629	ANKIB1	TRUE	FALSE
chr7	92352643	G	C	ENST00000265742	ENSG00000001629	ANKIB1	TRUE	FALSE
chr7	92352643	G	T	ENST00000265742	ENSG00000001629	ANKIB1	TRUE	FALSE
chr7	92352644	T	A	ENST00000265742	ENSG00000001629	ANKIB1	TRUE	FALSE
chr7	92352644	T	C	ENST00000265742	ENSG00000001629	ANKIB1	TRUE	FALSE
chr7	92352644	T	G	ENST00000265742	ENSG00000001629	ANKIB1	TRUE	FALSE
chr7	92362183	A	C	ENST00000265742	ENSG00000001629	ANKIB1	TRUE	FALSE
chr7	92362183	A	G	ENST00000265742	ENSG00000001629	ANKIB1	TRUE	FALSE
chr7	92362183	A	T	ENST00000265742	ENSG00000001629	ANKIB1	TRUE	FALSE
chr7	92362184	G	A	ENST00000265742	ENSG00000001629	ANKIB1	TRUE	FALSE
chr7	92362184	G	C	ENST00000265742	ENSG00000001629	ANKIB1	TRUE	FALSE
chr7	92362184	G	T	ENST00000265742	ENSG00000001629	ANKIB1	TRUE	FALSE
chr7	92362185	G	A	ENST00000265742	ENSG00000001629	ANKIB1	TRUE	TRUE
chr7	92362186	G	T	ENST00000265742	ENSG00000001629	ANKIB1	TRUE	TRUE
chr7	92362191	C	A	ENST00000265742	ENSG00000001629	ANKIB1	TRUE	TRUE
chr7	92362198	G	T	ENST00000265742	ENSG00000001629	ANKIB1	TRUE	TRUE
chr7	92362207	G	T	ENST00000265742	ENSG00000001629	ANKIB1	TRUE	TRUE
chr7	92362215	T	A	ENST00000265742	ENSG00000001629	ANKIB1	TRUE	TRUE
chr7	92362221	C	A	ENST00000265742	ENSG00000001629	ANKIB1	TRUE	TRUE
chr7	92362222	C	T	ENST00000265742	ENSG00000001629	ANKIB1	TRUE	TRUE
chr7	92362229	G	A	ENST00000265742	ENSG00000001629	ANKIB1	TRUE	TRUE
chr7	92362230	G	A	ENST00000265742	ENSG00000001629	ANKIB1	TRUE	TRUE
chr7	92362231	A	T	ENST00000265742	ENSG00000001629	ANKIB1	TRUE	TRUE
chr7	92362238	G	A	ENST00000265742	ENSG00000001629	ANKIB1	TRUE	TRUE
chr7	92362239	G	A	ENST00000265742	ENSG00000001629	ANKIB1	TRUE	TRUE
chr7	92362243	C	T	ENST00000265742	ENSG00000001629	ANKIB1	TRUE	TRUE
chr7	92362246	A	T	ENST00000265742	ENSG00000001629	ANKIB1
chr7	92362255	G	T	ENST00000265742	ENSG00000001629	ANKIB1	TRUE	TRUE
chr7	92362261	A	T	ENST00000265742	ENSG00000001629	ANKIB1	TRUE	TRUE
chr7	92362267	G	T	ENST00000265742	ENSG00000001629	ANKIB1	TRUE	TRUE
chr7	92362270	G	T	ENST00000265742	ENSG00000001629	ANKIB1	TRUE	TRUE
chr7	92362274	G	A	ENST00000265742	ENSG00000001629	ANKIB1	TRUE	FALSE
chr7	92362274	G	C	ENST00000265742	ENSG00000001629	ANKIB1	TRUE	FALSE
chr7	92362274	G	T	ENST00000265742	ENSG00000001629	ANKIB1	TRUE	FALSE
chr7	92362275	T	A	ENST00000265742	ENSG00000001629	ANKIB1	TRUE	FALSE
chr7	92362275	T	C	ENST00000265742	ENSG00000001629	ANKIB1	TRUE	FALSE
chr7	92362275	T	G	ENST00000265742	ENSG00000001629	ANKIB1	TRUE	FALSE
chr7	92371475	A	C	ENST00000265742	ENSG00000001629	ANKIB1	TRUE	FALSE
chr7	92371475	A	G	ENST00000265742	ENSG00000001629	ANKIB1	TRUE	FALSE
chr7	92371475	A	T	ENST00000265742	ENSG00000001629	ANKIB1	TRUE	FALSE
chr7	92371476	G	A	ENST00000265742	ENSG00000001629	ANKIB1	TRUE	FALSE
chr7	92371476	G	C	ENST00000265742	ENSG00000001629	ANKIB1	TRUE	FALSE
chr7	92371476	G	T	ENST00000265742	ENSG00000001629	ANKIB1	TRUE	FALSE
chr7	92371482	G	T	ENST00000265742	ENSG00000001629	ANKIB1	TRUE	TRUE
chr7	92371491	G	T	ENST00000265742	ENSG00000001629	ANKIB1	TRUE	TRUE
chr7	92371499	C	A	ENST00000265742	ENSG00000001629	ANKIB1	TRUE	TRUE
chr7	92371499	C	G	ENST00000265742	ENSG00000001629	ANKIB1	TRUE	TRUE
chr7	92371500	G	T	ENST00000265742	ENSG00000001629	ANKIB1	TRUE	TRUE
chr7	92371517	T	A	ENST00000265742	ENSG00000001629	ANKIB1	TRUE	TRUE
chr7	92371522	G	A	ENST00000265742	ENSG00000001629	ANKIB1	TRUE	TRUE
chr7	92371523	G	A	ENST00000265742	ENSG00000001629	ANKIB1	TRUE	TRUE
chr7	92371525	T	A	ENST00000265742	ENSG00000001629	ANKIB1	TRUE	TRUE
chr7	92371525	T	G	ENST00000265742	ENSG00000001629	ANKIB1	TRUE	TRUE
chr7	92371528	T	A	ENST00000265742	ENSG00000001629	ANKIB1	TRUE	TRUE
chr7	92371528	T	G	ENST00000265742	ENSG00000001629	ANKIB1	TRUE	TRUE
chr7	92371539	A	T	ENST00000265742	ENSG00000001629	ANKIB1	TRUE	TRUE
chr7	92371547	T	A	ENST00000265742	ENSG00000001629	ANKIB1	TRUE	TRUE
chr7	92371556	T	A	ENST00000265742	ENSG00000001629	ANKIB1	TRUE	TRUE
chr7	92371557	A	T	ENST00000265742	ENSG00000001629	ANKIB1	TRUE	TRUE
chr7	92371569	C	T	ENST00000265742	ENSG00000001629	ANKIB1	TRUE	TRUE
chr7	92371572	A	T	ENST00000265742	ENSG00000001629	ANKIB1	TRUE	TRUE
chr7	92371578	G	T	ENST00000265742	ENSG00000001629	ANKIB1	TRUE	TRUE
chr7	92371586	C	A	ENST00000265742	ENSG00000001629	ANKIB1	TRUE	TRUE
chr7	92371596	C	T	ENST00000265742	ENSG00000001629	ANKIB1	TRUE	TRUE
chr7	92371601	T	A	ENST00000265742	ENSG00000001629	ANKIB1	TRUE	TRUE
chr7	92371605	A	T	ENST00000265742	ENSG00000001629	ANKIB1	TRUE	TRUE
chr7	92371608	G	A	ENST00000265742	ENSG00000001629	ANKIB1	TRUE	FALSE
chr7	92371608	G	C	ENST00000265742	ENSG00000001629	ANKIB1	TRUE	FALSE
chr7	92371608	G	T	ENST00000265742	ENSG00000001629	ANKIB1	TRUE	FALSE
chr7	92371609	T	A	ENST00000265742	ENSG00000001629	ANKIB1	TRUE	FALSE
chr7	92371609	T	C	ENST00000265742	ENSG00000001629	ANKIB1	TRUE	FALSE
chr7	92371609	T	G	ENST00000265742	ENSG00000001629	ANKIB1	TRUE	FALSE
chr7	92386507	A	C	ENST00000265742	ENSG00000001629	ANKIB1	TRUE	FALSE
chr7	92386507	A	G	ENST00000265742	ENSG00000001629	ANKIB1	TRUE	FALSE
chr7	92386507	A	T	ENST00000265742	ENSG00000001629	ANKIB1	TRUE	FALSE
chr7	92386508	G	A	ENST00000265742	ENSG00000001629	ANKIB1	TRUE	FALSE
chr7	92386508	G	C	ENST00000265742	ENSG00000001629	ANKIB1	TRUE	FALSE
chr7	92386508	G	T	ENST00000265742	ENSG00000001629	ANKIB1	TRUE	FALSE
chr7	92386511	C	A	ENST00000265742	ENSG00000001629	ANKIB1	TRUE	TRUE
chr7	92386512	A	T	ENST00000265742	ENSG00000001629	ANKIB1	TRUE	TRUE
chr7	92386517	T	A	ENST00000265742	ENSG00000001629	ANKIB1	TRUE	TRUE
chr7	92386517	T	G	ENST00000265742	ENSG00000001629	ANKIB1	TRUE	TRUE
chr7	92386526	C	A	ENST00000265742	ENSG00000001629	ANKIB1	TRUE	TRUE
chr7	92386528	G	A	ENST00000265742	ENSG00000001629	ANKIB1	TRUE	TRUE
chr7	92386529	G	A	ENST00000265742	ENSG00000001629	ANKIB1	TRUE	TRUE
chr7	92386535	C	A	ENST00000265742	ENSG00000001629	ANKIB1	TRUE	TRUE
chr7	92386539	G	T	ENST00000265742	ENSG00000001629	ANKIB1	TRUE	TRUE
chr7	92386542	G	T	ENST00000265742	ENSG00000001629	ANKIB1	TRUE	TRUE
chr7	92386546	G	A	ENST00000265742	ENSG00000001629	ANKIB1	TRUE	TRUE
chr7	92386547	G	A	ENST00000265742	ENSG00000001629	ANKIB1	TRUE	TRUE
chr7	92386548	A	T	ENST00000265742	ENSG00000001629	ANKIB1	TRUE	TRUE
chr7	92386551	A	T	ENST00000265742	ENSG00000001629	ANKIB1	TRUE	TRUE
chr7	92386561	C	A	ENST00000265742	ENSG00000001629	ANKIB1	TRUE	TRUE
chr7	92386569	G	T	ENST00000265742	ENSG00000001629	ANKIB1	TRUE	TRUE
chr7	92386577	T	A	ENST00000265742	ENSG00000001629	ANKIB1	TRUE	TRUE
chr7	92386577	T	G	ENST00000265742	ENSG00000001629	ANKIB1	TRUE	TRUE
chr7	92386580	C	A	ENST00000265742	ENSG00000001629	ANKIB1	TRUE	TRUE
chr7	92386580	C	G	ENST00000265742	ENSG00000001629	ANKIB1	TRUE	TRUE
chr7	92386581	A	T	ENST00000265742	ENSG00000001629	ANKIB1	TRUE	TRUE
chr7	92386586	T	A	ENST00000265742	ENSG00000001629	ANKIB1	TRUE	TRUE
chr7	92386595	T	A	ENST00000265742	ENSG00000001629	ANKIB1	TRUE	TRUE
chr7	92386595	T	G	ENST00000265742	ENSG00000001629	ANKIB1	TRUE	TRUE
chr7	92386596	G	T	ENST00000265742	ENSG00000001629	ANKIB1	TRUE	TRUE
chr7	92386605	C	T	ENST00000265742	ENSG00000001629	ANKIB1	TRUE	TRUE
chr7	92386614	G	T	ENST00000265742	ENSG00000001629	ANKIB1	TRUE	TRUE
chr7	92386617	G	T	ENST00000265742	ENSG00000001629	ANKIB1	TRUE	TRUE
chr7	92386620	C	T	ENST00000265742	ENSG00000001629	ANKIB1	TRUE	TRUE
chr7	92386626	A	T	ENST00000265742	ENSG00000001629	ANKIB1	TRUE	TRUE
chr7	92386629	G	T	ENST00000265742	ENSG00000001629	ANKIB1	TRUE	TRUE
chr7	92386641	G	T	ENST00000265742	ENSG00000001629	ANKIB1	TRUE	TRUE
chr7	92386644	G	A	ENST00000265742	ENSG00000001629	ANKIB1	TRUE	FALSE
chr7	92386644	G	C	ENST00000265742	ENSG00000001629	ANKIB1	TRUE	FALSE
chr7	92386644	G	T	ENST00000265742	ENSG00000001629	ANKIB1	TRUE	FALSE
chr7	92386645	T	A	ENST00000265742	ENSG00000001629	ANKIB1	TRUE	FALSE
chr7	92386645	T	C	ENST00000265742	ENSG00000001629	ANKIB1	TRUE	FALSE
chr7	92386645	T	G	ENST00000265742	ENSG00000001629	ANKIB1	TRUE	FALSE
chr7	92387796	A	C	ENST00000265742	ENSG00000001629	ANKIB1	TRUE	FALSE
chr7	92387796	A	G	ENST00000265742	ENSG00000001629	ANKIB1	TRUE	FALSE
chr7	92387796	A	T	ENST00000265742	ENSG00000001629	ANKIB1	TRUE	FALSE
chr7	92387797	G	A	ENST00000265742	ENSG00000001629	ANKIB1	TRUE	FALSE
chr7	92387797	G	C	ENST00000265742	ENSG00000001629	ANKIB1	TRUE	FALSE
chr7	92387797	G	T	ENST00000265742	ENSG00000001629	ANKIB1	TRUE	FALSE
chr7	92387801	G	T	ENST00000265742	ENSG00000001629	ANKIB1	TRUE	TRUE
chr7	92387804	A	T	ENST00000265742	ENSG00000001629	ANKIB1	TRUE	TRUE
chr7	92387807	A	T	ENST00000265742	ENSG00000001629	ANKIB1	TRUE	TRUE
chr7	92387813	A	T	ENST00000265742	ENSG00000001629	ANKIB1	TRUE	TRUE
chr7	92387816	C	T	ENST00000265742	ENSG00000001629	ANKIB1	TRUE	TRUE
chr7	92387822	C	T	ENST00000265742	ENSG00000001629	ANKIB1	TRUE	TRUE
chr7	92387825	G	T	ENST00000265742	ENSG00000001629	ANKIB1	TRUE	TRUE
chr7	92387834	A	T	ENST00000265742	ENSG00000001629	ANKIB1	TRUE	TRUE
chr7	92387848	T	A	ENST00000265742	ENSG00000001629	ANKIB1	TRUE	TRUE
chr7	92387848	T	G	ENST00000265742	ENSG00000001629	ANKIB1	TRUE	TRUE
chr7	92387851	T	A	ENST00000265742	ENSG00000001629	ANKIB1	TRUE	TRUE
chr7	92387851	T	G	ENST00000265742	ENSG00000001629	ANKIB1	TRUE	TRUE
chr7	92387855	A	T	ENST00000265742	ENSG00000001629	ANKIB1	TRUE	TRUE
chr7	92387861	A	T	ENST00000265742	ENSG00000001629	ANKIB1	TRUE	TRUE
chr7	92387870	G	T	ENST00000265742	ENSG00000001629	ANKIB1	TRUE	TRUE
chr7	92387881	T	A	ENST00000265742	ENSG00000001629	ANKIB1	TRUE	TRUE
chr7	92387881	T	G	ENST00000265742	ENSG00000001629	ANKIB1	TRUE	TRUE
chr7	92387882	C	T	ENST00000265742	ENSG00000001629	ANKIB1	TRUE	TRUE
chr7	92387885	G	A	ENST00000265742	ENSG00000001629	ANKIB1	TRUE	FALSE
chr7	92387885	G	C	ENST00000265742	ENSG00000001629	ANKIB1	TRUE	FALSE
chr7	92387885	G	T	ENST00000265742	ENSG00000001629	ANKIB1	TRUE	FALSE
chr7	92387886	T	A	ENST00000265742	ENSG00000001629	ANKIB1	TRUE	FALSE
chr7	92387886	T	C	ENST00000265742	ENSG00000001629	ANKIB1	TRUE	FALSE
chr7	92387886	T	G	ENST00000265742	ENSG00000001629	ANKIB1	TRUE	FALSE
chr7	92387973	A	C	ENST00000265742	ENSG00000001629	ANKIB1	TRUE	TRUE
chr7	92387973	A	G	ENST00000265742	ENSG00000001629	ANKIB1	TRUE	TRUE
chr7	92387973	A	T	ENST00000265742	ENSG00000001629	ANKIB1	TRUE	TRUE
chr7	92387974	G	A	ENST00000265742	ENSG00000001629	ANKIB1	TRUE	TRUE
chr7	92387974	G	C	ENST00000265742	ENSG00000001629	ANKIB1	TRUE	TRUE
chr7	92387974	G	T	ENST00000265742	ENSG00000001629	ANKIB1	TRUE	TRUE
chr7	92387978	G	T	ENST00000265742	ENSG00000001629	ANKIB1	TRUE	TRUE
chr7	92387981	C	T	ENST00000265742	ENSG00000001629	ANKIB1	TRUE	TRUE
chr7	92387993	A	T	ENST00000265742	ENSG00000001629	ANKIB1	TRUE	TRUE
chr7	92388002	A	T	ENST00000265742	ENSG00000001629	ANKIB1	TRUE	TRUE
chr7	92388005	G	T	ENST00000265742	ENSG00000001629	ANKIB1	TRUE	TRUE
chr7	92388008	A	T	ENST00000265742	ENSG00000001629	ANKIB1	TRUE	TRUE
chr7	92388014	G	T	ENST00000265742	ENSG00000001629	ANKIB1	TRUE	TRUE
chr7	92388017	C	T	ENST00000265742	ENSG00000001629	ANKIB1	TRUE	TRUE
chr7	92388021	T	A	ENST00000265742	ENSG00000001629	ANKIB1	TRUE	TRUE
chr7	92388026	A	T	ENST00000265742	ENSG00000001629	ANKIB1	TRUE	TRUE
chr7	92388035	A	T	ENST00000265742	ENSG00000001629	ANKIB1	TRUE	TRUE
chr7	92388038	G	T	ENST00000265742	ENSG00000001629	ANKIB1	TRUE	TRUE
chr7	92388042	G	A	ENST00000265742	ENSG00000001629	ANKIB1	TRUE	TRUE
chr7	92388042	G	C	ENST00000265742	ENSG00000001629	ANKIB1	TRUE	TRUE
chr7	92388042	G	T	ENST00000265742	ENSG00000001629	ANKIB1	TRUE	TRUE
chr7	92388043	T	A	ENST00000265742	ENSG00000001629	ANKIB1	TRUE	TRUE
chr7	92388043	T	C	ENST00000265742	ENSG00000001629	ANKIB1	TRUE	FALSE
chr7	92388043	T	G	ENST00000265742	ENSG00000001629	ANKIB1	TRUE	TRUE
chr7	92389969	A	C	ENST00000265742	ENSG00000001629	ANKIB1	TRUE	FALSE
chr7	92389969	A	G	ENST00000265742	ENSG00000001629	ANKIB1	TRUE	FALSE
chr7	92389969	A	T	ENST00000265742	ENSG00000001629	ANKIB1	TRUE	FALSE
chr7	92389970	G	A	ENST00000265742	ENSG00000001629	ANKIB1	TRUE	FALSE
chr7	92389970	G	C	ENST00000265742	ENSG00000001629	ANKIB1	TRUE	FALSE
chr7	92389970	G	T	ENST00000265742	ENSG00000001629	ANKIB1	TRUE	FALSE
chr7	92389973	G	T	ENST00000265742	ENSG00000001629	ANKIB1	TRUE	TRUE
chr7	92389976	G	T	ENST00000265742	ENSG00000001629	ANKIB1	TRUE	TRUE
chr7	92389984	T	A	ENST00000265742	ENSG00000001629	ANKIB1	TRUE	TRUE
chr7	92390003	G	T	ENST00000265742	ENSG00000001629	ANKIB1	TRUE	TRUE
chr7	92390025	T	A	ENST00000265742	ENSG00000001629	ANKIB1	TRUE	TRUE
chr7	92390025	T	G	ENST00000265742	ENSG00000001629	ANKIB1	TRUE	TRUE
chr7	92390027	A	T	ENST00000265742	ENSG00000001629	ANKIB1	TRUE	TRUE
chr7	92390045	A	T	ENST00000265742	ENSG00000001629	ANKIB1	TRUE	TRUE
chr7	92390050	T	A	ENST00000265742	ENSG00000001629	ANKIB1	TRUE	TRUE
chr7	92390056	T	A	ENST00000265742	ENSG00000001629	ANKIB1	TRUE	TRUE
chr7	92390056	T	G	ENST00000265742	ENSG00000001629	ANKIB1	TRUE	TRUE
chr7	92390062	T	A	ENST00000265742	ENSG00000001629	ANKIB1	TRUE	TRUE
chr7	92390062	T	G	ENST00000265742	ENSG00000001629	ANKIB1	TRUE	TRUE
chr7	92390063	G	T	ENST00000265742	ENSG00000001629	ANKIB1	TRUE	TRUE
chr7	92390073	T	A	ENST00000265742	ENSG00000001629	ANKIB1	TRUE	TRUE
chr7	92390075	G	T	ENST00000265742	ENSG00000001629	ANKIB1	TRUE	TRUE
chr7	92390081	A	T	ENST00000265742	ENSG00000001629	ANKIB1	TRUE	TRUE
chr7	92390090	A	T	ENST00000265742	ENSG00000001629	ANKIB1	TRUE	TRUE
chr7	92390093	A	T	ENST00000265742	ENSG00000001629	ANKIB1	TRUE	TRUE
chr7	92390096	G	T	ENST00000265742	ENSG00000001629	ANKIB1	TRUE	TRUE
chr7	92390105	G	T	ENST00000265742	ENSG00000001629	ANKIB1	TRUE	TRUE
chr7	92390114	C	T	ENST00000265742	ENSG00000001629	ANKIB1	TRUE	TRUE
chr7	92390117	G	A	ENST00000265742	ENSG00000001629	ANKIB1	TRUE	FALSE
chr7	92390117	G	C	ENST00000265742	ENSG00000001629	ANKIB1	TRUE	FALSE
chr7	92390117	G	T	ENST00000265742	ENSG00000001629	ANKIB1	TRUE	FALSE
chr7	92390118	T	A	ENST00000265742	ENSG00000001629	ANKIB1	TRUE	FALSE
chr7	92390118	T	C	ENST00000265742	ENSG00000001629	ANKIB1	TRUE	FALSE
chr7	92390118	T	G	ENST00000265742	ENSG00000001629	ANKIB1	TRUE	FALSE
chr7	92391164	A	C	ENST00000265742	ENSG00000001629	ANKIB1	TRUE	FALSE
chr7	92391164	A	G	ENST00000265742	ENSG00000001629	ANKIB1	TRUE	FALSE
chr7	92391164	A	T	ENST00000265742	ENSG00000001629	ANKIB1	TRUE	FALSE
chr7	92391165	G	A	ENST00000265742	ENSG00000001629	ANKIB1	TRUE	FALSE
chr7	92391165	G	C	ENST00000265742	ENSG00000001629	ANKIB1	TRUE	FALSE
chr7	92391165	G	T	ENST00000265742	ENSG00000001629	ANKIB1	TRUE	FALSE
chr7	92391175	G	T	ENST00000265742	ENSG00000001629	ANKIB1
chr7	92391187	G	T	ENST00000265742	ENSG00000001629	ANKIB1
chr7	92391199	C	T	ENST00000265742	ENSG00000001629	ANKIB1
chr7	92391202	A	T	ENST00000265742	ENSG00000001629	ANKIB1	TRUE	TRUE
chr7	92391219	C	A	ENST00000265742	ENSG00000001629	ANKIB1	TRUE	TRUE
chr7	92391219	C	G	ENST00000265742	ENSG00000001629	ANKIB1	TRUE	TRUE
chr7	92391238	A	T	ENST00000265742	ENSG00000001629	ANKIB1	TRUE	TRUE
chr7	92391247	A	T	ENST00000265742	ENSG00000001629	ANKIB1	TRUE	TRUE
chr7	92391258	C	A	ENST00000265742	ENSG00000001629	ANKIB1	TRUE	TRUE
chr7	92391265	C	T	ENST00000265742	ENSG00000001629	ANKIB1	TRUE	TRUE
chr7	92391268	C	T	ENST00000265742	ENSG00000001629	ANKIB1	TRUE	TRUE
chr7	92391271	A	T	ENST00000265742	ENSG00000001629	ANKIB1	TRUE	TRUE
chr7	92391277	C	T	ENST00000265742	ENSG00000001629	ANKIB1	TRUE	TRUE
chr7	92391280	G	T	ENST00000265742	ENSG00000001629	ANKIB1	TRUE	TRUE
chr7	92391304	G	T	ENST00000265742	ENSG00000001629	ANKIB1	TRUE	TRUE
chr7	92391323	C	A	ENST00000265742	ENSG00000001629	ANKIB1	TRUE	TRUE
chr7	92391323	C	G	ENST00000265742	ENSG00000001629	ANKIB1	TRUE	TRUE
chr7	92391328	G	T	ENST00000265742	ENSG00000001629	ANKIB1	TRUE	TRUE
chr7	92391345	G	A	ENST00000265742	ENSG00000001629	ANKIB1	TRUE	FALSE
chr7	92391345	G	C	ENST00000265742	ENSG00000001629	ANKIB1	TRUE	FALSE
chr7	92391345	G	T	ENST00000265742	ENSG00000001629	ANKIB1	TRUE	FALSE
chr7	92391346	T	A	ENST00000265742	ENSG00000001629	ANKIB1	TRUE	FALSE
chr7	92391346	T	C	ENST00000265742	ENSG00000001629	ANKIB1	TRUE	FALSE
chr7	92391346	T	G	ENST00000265742	ENSG00000001629	ANKIB1	TRUE	FALSE
chr7	92392239	A	C	ENST00000265742	ENSG00000001629	ANKIB1	TRUE	FALSE
chr7	92392239	A	G	ENST00000265742	ENSG00000001629	ANKIB1	TRUE	FALSE
chr7	92392239	A	T	ENST00000265742	ENSG00000001629	ANKIB1	TRUE	FALSE
chr7	92392240	G	A	ENST00000265742	ENSG00000001629	ANKIB1	TRUE	FALSE
chr7	92392240	G	C	ENST00000265742	ENSG00000001629	ANKIB1	TRUE	FALSE
chr7	92392240	G	T	ENST00000265742	ENSG00000001629	ANKIB1	TRUE	FALSE
chr7	92392251	G	T	ENST00000265742	ENSG00000001629	ANKIB1	TRUE	TRUE
chr7	92392258	G	A	ENST00000265742	ENSG00000001629	ANKIB1	TRUE	TRUE
chr7	92392259	G	A	ENST00000265742	ENSG00000001629	ANKIB1	TRUE	TRUE
chr7	92392264	G	A	ENST00000265742	ENSG00000001629	ANKIB1	TRUE	TRUE
chr7	92392265	G	A	ENST00000265742	ENSG00000001629	ANKIB1	TRUE	TRUE
chr7	92392266	G	T	ENST00000265742	ENSG00000001629	ANKIB1	TRUE	TRUE
chr7	92392271	T	A	ENST00000265742	ENSG00000001629	ANKIB1	TRUE	TRUE
chr7	92392271	T	G	ENST00000265742	ENSG00000001629	ANKIB1	TRUE	TRUE
chr7	92392273	T	A	ENST00000265742	ENSG00000001629	ANKIB1	TRUE	TRUE
chr7	92392273	T	G	ENST00000265742	ENSG00000001629	ANKIB1	TRUE	TRUE
chr7	92392275	G	T	ENST00000265742	ENSG00000001629	ANKIB1	TRUE	TRUE
chr7	92392285	C	A	ENST00000265742	ENSG00000001629	ANKIB1	TRUE	TRUE
chr7	92392285	C	G	ENST00000265742	ENSG00000001629	ANKIB1	TRUE	TRUE
chr7	92392290	G	T	ENST00000265742	ENSG00000001629	ANKIB1	TRUE	TRUE
chr7	92392293	G	A	ENST00000265742	ENSG00000001629	ANKIB1	TRUE	FALSE
chr7	92392293	G	C	ENST00000265742	ENSG00000001629	ANKIB1	TRUE	FALSE
chr7	92392293	G	T	ENST00000265742	ENSG00000001629	ANKIB1	TRUE	FALSE
chr7	92392294	T	A	ENST00000265742	ENSG00000001629	ANKIB1	TRUE	FALSE
chr7	92392294	T	C	ENST00000265742	ENSG00000001629	ANKIB1	TRUE	FALSE
chr7	92392294	T	G	ENST00000265742	ENSG00000001629	ANKIB1	TRUE	FALSE
chr7	92396363	A	C	ENST00000265742	ENSG00000001629	ANKIB1	TRUE	FALSE
chr7	92396363	A	G	ENST00000265742	ENSG00000001629	ANKIB1	TRUE	FALSE
chr7	92396363	A	T	ENST00000265742	ENSG00000001629	ANKIB1	TRUE	FALSE
chr7	92396364	G	A	ENST00000265742	ENSG00000001629	ANKIB1	TRUE	FALSE
chr7	92396364	G	C	ENST00000265742	ENSG00000001629	ANKIB1	TRUE	FALSE
chr7	92396364	G	T	ENST00000265742	ENSG00000001629	ANKIB1	TRUE	FALSE
chr7	92396365	G	T	ENST00000265742	ENSG00000001629	ANKIB1	TRUE	TRUE
chr7	92396370	T	A	ENST00000265742	ENSG00000001629	ANKIB1	TRUE	TRUE
chr7	92396370	T	G	ENST00000265742	ENSG00000001629	ANKIB1	TRUE	TRUE
chr7	92396374	G	T	ENST00000265742	ENSG00000001629	ANKIB1	TRUE	TRUE
chr7	92396380	C	T	ENST00000265742	ENSG00000001629	ANKIB1	TRUE	TRUE
chr7	92396385	T	A	ENST00000265742	ENSG00000001629	ANKIB1	TRUE	TRUE
chr7	92396385	T	G	ENST00000265742	ENSG00000001629	ANKIB1	TRUE	TRUE
chr7	92396398	A	T	ENST00000265742	ENSG00000001629	ANKIB1	TRUE	TRUE
chr7	92396401	C	T	ENST00000265742	ENSG00000001629	ANKIB1	TRUE	TRUE
chr7	92396410	C	T	ENST00000265742	ENSG00000001629	ANKIB1	TRUE	TRUE
chr7	92396413	G	T	ENST00000265742	ENSG00000001629	ANKIB1	TRUE	TRUE
chr7	92396455	G	T	ENST00000265742	ENSG00000001629	ANKIB1	TRUE	TRUE
chr7	92396464	G	T	ENST00000265742	ENSG00000001629	ANKIB1	TRUE	TRUE
chr7	92396474	T	A	ENST00000265742	ENSG00000001629	ANKIB1	TRUE	TRUE
chr7	92396474	T	G	ENST00000265742	ENSG00000001629	ANKIB1	TRUE	TRUE
chr7	92396477	G	A	ENST00000265742	ENSG00000001629	ANKIB1	TRUE	FALSE
chr7	92396477	G	C	ENST00000265742	ENSG00000001629	ANKIB1	TRUE	FALSE
chr7	92396477	G	T	ENST00000265742	ENSG00000001629	ANKIB1	TRUE	FALSE
chr7	92396478	T	A	ENST00000265742	ENSG00000001629	ANKIB1	TRUE	FALSE
chr7	92396478	T	C	ENST00000265742	ENSG00000001629	ANKIB1	FALSE	FALSE
chr7	92396478	T	G	ENST00000265742	ENSG00000001629	ANKIB1	TRUE	FALSE
chr7	92397721	A	C	ENST00000265742	ENSG00000001629	ANKIB1	TRUE	FALSE
chr7	92397721	A	G	ENST00000265742	ENSG00000001629	ANKIB1	TRUE	FALSE
chr7	92397721	A	T	ENST00000265742	ENSG00000001629	ANKIB1	TRUE	FALSE
chr7	92397722	G	A	ENST00000265742	ENSG00000001629	ANKIB1	TRUE	FALSE
chr7	92397722	G	C	ENST00000265742	ENSG00000001629	ANKIB1	TRUE	FALSE
chr7	92397722	G	T	ENST00000265742	ENSG00000001629	ANKIB1	TRUE	FALSE
chr7	92397731	G	T	ENST00000265742	ENSG00000001629	ANKIB1	TRUE	TRUE
chr7	92397820	C	A	ENST00000265742	ENSG00000001629	ANKIB1	FALSE	FALSE
chr7	92397820	C	G	ENST00000265742	ENSG00000001629	ANKIB1	FALSE	FALSE
chr7	92397839	G	T	ENST00000265742	ENSG00000001629	ANKIB1	FALSE	FALSE
chr7	92397845	C	T	ENST00000265742	ENSG00000001629	ANKIB1	FALSE	FALSE
chr7	92397857	C	T	ENST00000265742	ENSG00000001629	ANKIB1	FALSE	FALSE
chr7	92397860	G	A	ENST00000265742	ENSG00000001629	ANKIB1	FALSE	FALSE
chr7	92397860	G	C	ENST00000265742	ENSG00000001629	ANKIB1	FALSE	FALSE
chr7	92397860	G	T	ENST00000265742	ENSG00000001629	ANKIB1	FALSE	FALSE
chr7	92397861	T	A	ENST00000265742	ENSG00000001629	ANKIB1	FALSE	FALSE
chr7	92397861	T	C	ENST00000265742	ENSG00000001629	ANKIB1	FALSE	FALSE
chr7	92397861	T	G	ENST00000265742	ENSG00000001629	ANKIB1	FALSE	FALSE
chr7	92398210	A	C	ENST00000265742	ENSG00000001629	ANKIB1	TRUE	FALSE
chr7	92398210	A	G	ENST00000265742	ENSG00000001629	ANKIB1	TRUE	FALSE
chr7	92398210	A	T	ENST00000265742	ENSG00000001629	ANKIB1	TRUE	FALSE
chr7	92398211	G	A	ENST00000265742	ENSG00000001629	ANKIB1	TRUE	FALSE
chr7	92398211	G	C	ENST00000265742	ENSG00000001629	ANKIB1	TRUE	FALSE
chr7	92398211	G	T	ENST00000265742	ENSG00000001629	ANKIB1	TRUE	FALSE
chr7	92398225	T	A	ENST00000265742	ENSG00000001629	ANKIB1	FALSE	FALSE
chr7	92398230	G	T	ENST00000265742	ENSG00000001629	ANKIB1	FALSE	FALSE
chr7	92398260	C	T	ENST00000265742	ENSG00000001629	ANKIB1	FALSE	FALSE
chr7	92398264	T	A	ENST00000265742	ENSG00000001629	ANKIB1	FALSE	FALSE
chr7	92398264	T	G	ENST00000265742	ENSG00000001629	ANKIB1	FALSE	FALSE
chr7	92398267	C	A	ENST00000265742	ENSG00000001629	ANKIB1	FALSE	FALSE
chr7	92398267	C	G	ENST00000265742	ENSG00000001629	ANKIB1	FALSE	FALSE
chr7	92398272	C	T	ENST00000265742	ENSG00000001629	ANKIB1	FALSE	FALSE
chr7	92398275	G	T	ENST00000265742	ENSG00000001629	ANKIB1	FALSE	FALSE
chr7	92398296	G	T	ENST00000265742	ENSG00000001629	ANKIB1	FALSE	FALSE
chr7	92398299	G	T	ENST00000265742	ENSG00000001629	ANKIB1	FALSE	FALSE
chr7	92398305	A	T	ENST00000265742	ENSG00000001629	ANKIB1	FALSE	FALSE
chr7	92398323	G	T	ENST00000265742	ENSG00000001629	ANKIB1	FALSE	FALSE
chr7	92398333	T	A	ENST00000265742	ENSG00000001629	ANKIB1	FALSE	FALSE
chr7	92398333	T	G	ENST00000265742	ENSG00000001629	ANKIB1	FALSE	FALSE
chr7	92398354	T	A	ENST00000265742	ENSG00000001629	ANKIB1	FALSE	FALSE
chr7	92398354	T	G	ENST00000265742	ENSG00000001629	ANKIB1	FALSE	FALSE
chr7	92398380	A	T	ENST00000265742	ENSG00000001629	ANKIB1	FALSE	FALSE
chr7	92398408	T	A	ENST00000265742	ENSG00000001629	ANKIB1	FALSE	FALSE
chr7	92398419	G	T	ENST00000265742	ENSG00000001629	ANKIB1	FALSE	FALSE
chr7	92398426	T	A	ENST00000265742	ENSG00000001629	ANKIB1	FALSE	FALSE
chr7	92398428	G	T	ENST00000265742	ENSG00000001629	ANKIB1	FALSE	FALSE
chr7	92398449	A	T	ENST00000265742	ENSG00000001629	ANKIB1	FALSE	FALSE
chr7	92398455	G	T	ENST00000265742	ENSG00000001629	ANKIB1	FALSE	FALSE
chr7	92398461	G	T	ENST00000265742	ENSG00000001629	ANKIB1	FALSE	FALSE
chr7	92398477	C	A	ENST00000265742	ENSG00000001629	ANKIB1	FALSE	FALSE
chr7	92398477	C	G	ENST00000265742	ENSG00000001629	ANKIB1	FALSE	FALSE
chr7	92398495	C	A	ENST00000265742	ENSG00000001629	ANKIB1	FALSE	FALSE
chr7	92398495	C	G	ENST00000265742	ENSG00000001629	ANKIB1	FALSE	FALSE
chr7	92398509	G	T	ENST00000265742	ENSG00000001629	ANKIB1	FALSE	FALSE
chr7	92398515	A	T	ENST00000265742	ENSG00000001629	ANKIB1	FALSE	FALSE
chr7	92398529	T	A	ENST00000265742	ENSG00000001629	ANKIB1	FALSE	FALSE
chr7	92398534	C	A	ENST00000265742	ENSG00000001629	ANKIB1	FALSE	FALSE
chr7	92398534	C	G	ENST00000265742	ENSG00000001629	ANKIB1	FALSE	FALSE
chr7	92398552	C	A	ENST00000265742	ENSG00000001629	ANKIB1	FALSE	FALSE
chr7	92398552	C	G	ENST00000265742	ENSG00000001629	ANKIB1	FALSE	FALSE
chr7	92398560	C	T	ENST00000265742	ENSG00000001629	ANKIB1	FALSE	FALSE
chr7	92398606	G	A	ENST00000265742	ENSG00000001629	ANKIB1	FALSE	FALSE
chr7	92398607	G	A	ENST00000265742	ENSG00000001629	ANKIB1	FALSE	FALSE
chr7	92398626	C	T	ENST00000265742	ENSG00000001629	ANKIB1	FALSE	FALSE
chr7	92398659	G	T	ENST00000265742	ENSG00000001629	ANKIB1	FALSE	FALSE
chr7	92398677	C	T	ENST00000265742	ENSG00000001629	ANKIB1	FALSE	FALSE
chr7	92398688	T	A	ENST00000265742	ENSG00000001629	ANKIB1	FALSE	FALSE
chr7	92398692	A	T	ENST00000265742	ENSG00000001629	ANKIB1	FALSE	FALSE
chr7	92398702	C	A	ENST00000265742	ENSG00000001629	ANKIB1	FALSE	FALSE
chr7	92398702	C	G	ENST00000265742	ENSG00000001629	ANKIB1	FALSE	FALSE
chr7	92398704	G	T	ENST00000265742	ENSG00000001629	ANKIB1	FALSE	FALSE
chr7	92398713	A	T	ENST00000265742	ENSG00000001629	ANKIB1	FALSE	FALSE
chr7	92398722	G	T	ENST00000265742	ENSG00000001629	ANKIB1	FALSE	FALSE
chr7	92398737	G	T	ENST00000265742	ENSG00000001629	ANKIB1	FALSE	FALSE
chr7	92398744	C	A	ENST00000265742	ENSG00000001629	ANKIB1	FALSE	FALSE
chr7	92398744	C	G	ENST00000265742	ENSG00000001629	ANKIB1	FALSE	FALSE
chr7	92398752	G	T	ENST00000265742	ENSG00000001629	ANKIB1	FALSE	FALSE
chr7	92398770	G	T	ENST00000265742	ENSG00000001629	ANKIB1	FALSE	FALSE
chr7	92398776	A	T	ENST00000265742	ENSG00000001629	ANKIB1	FALSE	FALSE
chr7	92398779	G	T	ENST00000265742	ENSG00000001629	ANKIB1	FALSE	FALSE
chr7	92398785	C	T	ENST00000265742	ENSG00000001629	ANKIB1	FALSE	FALSE
chr7	92398791	G	T	ENST00000265742	ENSG00000001629	ANKIB1	FALSE	FALSE
chr7	92398794	G	T	ENST00000265742	ENSG00000001629	ANKIB1	FALSE	FALSE
chr7	92398804	T	A	ENST00000265742	ENSG00000001629	ANKIB1	FALSE	FALSE
chr7	92398806	G	T	ENST00000265742	ENSG00000001629	ANKIB1	FALSE	FALSE
chr7	92398809	G	T	ENST00000265742	ENSG00000001629	ANKIB1	FALSE	FALSE
chr7	92398827	G	T	ENST00000265742	ENSG00000001629	ANKIB1	FALSE	FALSE
chr7	92398839	C	T	ENST00000265742	ENSG00000001629	ANKIB1	FALSE	FALSE
chr7	92398860	G	T	ENST00000265742	ENSG00000001629	ANKIB1	FALSE	FALSE
chr7	92398872	A	T	ENST00000265742	ENSG00000001629	ANKIB1	FALSE	FALSE
chr7	92398875	G	T	ENST00000265742	ENSG00000001629	ANKIB1	FALSE	FALSE
chr7	92398885	C	A	ENST00000265742	ENSG00000001629	ANKIB1	FALSE	FALSE
chr7	92398885	C	G	ENST00000265742	ENSG00000001629	ANKIB1	FALSE	FALSE
chr7	92398894	C	A	ENST00000265742	ENSG00000001629	ANKIB1	FALSE	FALSE
chr7	92398894	C	G	ENST00000265742	ENSG00000001629	ANKIB1	FALSE	FALSE
chr7	92398899	C	T	ENST00000265742	ENSG00000001629	ANKIB1	FALSE	FALSE
chr7	92398908	C	T	ENST00000265742	ENSG00000001629	ANKIB1	FALSE	FALSE
chr7	92398915	C	A	ENST00000265742	ENSG00000001629	ANKIB1	FALSE	FALSE
chr7	92398915	C	G	ENST00000265742	ENSG00000001629	ANKIB1	FALSE	FALSE
chr7	92398924	G	A	ENST00000265742	ENSG00000001629	ANKIB1	FALSE	FALSE
chr7	92398925	G	A	ENST00000265742	ENSG00000001629	ANKIB1	FALSE	FALSE
chr7	92398929	G	T	ENST00000265742	ENSG00000001629	ANKIB1	FALSE	FALSE
chr7	92398932	C	T	ENST00000265742	ENSG00000001629	ANKIB1	FALSE	FALSE
chr7	92398942	T	A	ENST00000265742	ENSG00000001629	ANKIB1	FALSE	FALSE
chr7	92398942	T	G	ENST00000265742	ENSG00000001629	ANKIB1	FALSE	FALSE
chr7	92447745	A	T	ENST00000287957	ENSG00000157259	GATAD1	FALSE	FALSE
chr7	92447756	C	A	ENST00000287957	ENSG00000157259	GATAD1	FALSE	FALSE
chr7	92447765	C	A	ENST00000287957	ENSG00000157259	GATAD1	FALSE	FALSE
chr7	92447766	A	T	ENST00000287957	ENSG00000157259	GATAD1	FALSE	FALSE
chr7	92447776	C	A	ENST00000287957	ENSG00000157259	GATAD1	FALSE	FALSE
chr7	92447788	G	A	ENST00000287957	ENSG00000157259	GATAD1	TRUE	FALSE
chr7	92447789	G	A	ENST00000287957	ENSG00000157259	GATAD1	TRUE	FALSE
chr7	92447790	A	T	ENST00000287957	ENSG00000157259	GATAD1	TRUE	FALSE
chr7	92447793	A	T	ENST00000287957	ENSG00000157259	GATAD1	TRUE	FALSE
chr7	92447796	G	T	ENST00000287957	ENSG00000157259	GATAD1	TRUE	FALSE
chr7	92447802	C	T	ENST00000287957	ENSG00000157259	GATAD1	TRUE	TRUE
chr7	92447808	G	T	ENST00000287957	ENSG00000157259	GATAD1	TRUE	TRUE
chr7	92447819	C	A	ENST00000287957	ENSG00000157259	GATAD1	TRUE	TRUE
chr7	92447828	C	A	ENST00000287957	ENSG00000157259	GATAD1
chr7	92447866	C	A	ENST00000287957	ENSG00000157259	GATAD1
chr7	92447877	G	T	ENST00000287957	ENSG00000157259	GATAD1
chr7	92447949	C	T	ENST00000287957	ENSG00000157259	GATAD1
chr7	92447973	A	T	ENST00000287957	ENSG00000157259	GATAD1
chr7	92447976	C	T	ENST00000287957	ENSG00000157259	GATAD1
chr7	92447979	G	A	ENST00000287957	ENSG00000157259	GATAD1	TRUE	FALSE
chr7	92447979	G	C	ENST00000287957	ENSG00000157259	GATAD1	TRUE	FALSE
chr7	92447979	G	T	ENST00000287957	ENSG00000157259	GATAD1	TRUE	FALSE
chr7	92447980	T	A	ENST00000287957	ENSG00000157259	GATAD1	TRUE	FALSE
chr7	92447980	T	C	ENST00000287957	ENSG00000157259	GATAD1	TRUE	FALSE
chr7	92447980	T	G	ENST00000287957	ENSG00000157259	GATAD1	TRUE	FALSE
chr7	92448750	A	C	ENST00000287957	ENSG00000157259	GATAD1	TRUE	FALSE
chr7	92448750	A	G	ENST00000287957	ENSG00000157259	GATAD1	TRUE	FALSE
chr7	92448750	A	T	ENST00000287957	ENSG00000157259	GATAD1	TRUE	FALSE
chr7	92448751	G	A	ENST00000287957	ENSG00000157259	GATAD1	TRUE	FALSE
chr7	92448751	G	C	ENST00000287957	ENSG00000157259	GATAD1	TRUE	FALSE
chr7	92448751	G	T	ENST00000287957	ENSG00000157259	GATAD1	TRUE	FALSE
chr7	92448755	A	T	ENST00000287957	ENSG00000157259	GATAD1	TRUE	TRUE
chr7	92448758	C	T	ENST00000287957	ENSG00000157259	GATAD1	TRUE	TRUE
chr7	92448761	G	T	ENST00000287957	ENSG00000157259	GATAD1	TRUE	TRUE
chr7	92448788	A	T	ENST00000287957	ENSG00000157259	GATAD1	TRUE	TRUE
chr7	92448797	A	T	ENST00000287957	ENSG00000157259	GATAD1	TRUE	TRUE
chr7	92448802	C	A	ENST00000287957	ENSG00000157259	GATAD1	TRUE	TRUE
chr7	92448802	C	G	ENST00000287957	ENSG00000157259	GATAD1	TRUE	TRUE
chr7	92448803	A	T	ENST00000287957	ENSG00000157259	GATAD1	TRUE	TRUE
chr7	92448821	G	T	ENST00000287957	ENSG00000157259	GATAD1	TRUE	TRUE
chr7	92448824	A	T	ENST00000287957	ENSG00000157259	GATAD1	TRUE	TRUE
chr7	92448827	A	T	ENST00000287957	ENSG00000157259	GATAD1	TRUE	TRUE
chr7	92448839	A	T	ENST00000287957	ENSG00000157259	GATAD1	TRUE	TRUE
chr7	92448842	G	T	ENST00000287957	ENSG00000157259	GATAD1	TRUE	TRUE
chr7	92448845	A	T	ENST00000287957	ENSG00000157259	GATAD1	TRUE	TRUE
chr7	92448851	A	T	ENST00000287957	ENSG00000157259	GATAD1	TRUE	TRUE
chr7	92448854	A	T	ENST00000287957	ENSG00000157259	GATAD1	TRUE	TRUE
chr7	92448866	A	T	ENST00000287957	ENSG00000157259	GATAD1	TRUE	TRUE
chr7	92448870	T	A	ENST00000287957	ENSG00000157259	GATAD1	TRUE	TRUE
chr7	92448872	A	T	ENST00000287957	ENSG00000157259	GATAD1	TRUE	TRUE
chr7	92448878	G	A	ENST00000287957	ENSG00000157259	GATAD1	TRUE	FALSE
chr7	92448878	G	C	ENST00000287957	ENSG00000157259	GATAD1	TRUE	FALSE
chr7	92448878	G	T	ENST00000287957	ENSG00000157259	GATAD1	TRUE	FALSE
chr7	92448879	T	A	ENST00000287957	ENSG00000157259	GATAD1	TRUE	FALSE
chr7	92448879	T	C	ENST00000287957	ENSG00000157259	GATAD1	TRUE	FALSE
chr7	92448879	T	G	ENST00000287957	ENSG00000157259	GATAD1	TRUE	FALSE
chr7	92450699	A	C	ENST00000287957	ENSG00000157259	GATAD1	TRUE	FALSE
chr7	92450699	A	G	ENST00000287957	ENSG00000157259	GATAD1	TRUE	FALSE
chr7	92450699	A	T	ENST00000287957	ENSG00000157259	GATAD1	TRUE	FALSE
chr7	92450700	G	A	ENST00000287957	ENSG00000157259	GATAD1	TRUE	FALSE
chr7	92450700	G	C	ENST00000287957	ENSG00000157259	GATAD1	TRUE	FALSE
chr7	92450700	G	T	ENST00000287957	ENSG00000157259	GATAD1	TRUE	FALSE
chr7	92450707	A	T	ENST00000287957	ENSG00000157259	GATAD1	TRUE	TRUE
chr7	92450716	G	T	ENST00000287957	ENSG00000157259	GATAD1	TRUE	TRUE
chr7	92450720	C	A	ENST00000287957	ENSG00000157259	GATAD1	TRUE	TRUE
chr7	92450720	C	G	ENST00000287957	ENSG00000157259	GATAD1	TRUE	TRUE
chr7	92450743	G	T	ENST00000287957	ENSG00000157259	GATAD1	TRUE	TRUE
chr7	92450747	C	A	ENST00000287957	ENSG00000157259	GATAD1	TRUE	TRUE
chr7	92450747	C	G	ENST00000287957	ENSG00000157259	GATAD1	TRUE	TRUE
chr7	92450757	C	A	ENST00000287957	ENSG00000157259	GATAD1	TRUE	TRUE
chr7	92450757	C	G	ENST00000287957	ENSG00000157259	GATAD1	TRUE	TRUE
chr7	92450758	A	T	ENST00000287957	ENSG00000157259	GATAD1	TRUE	TRUE
chr7	92450761	G	A	ENST00000287957	ENSG00000157259	GATAD1	TRUE	FALSE
chr7	92450761	G	C	ENST00000287957	ENSG00000157259	GATAD1	TRUE	FALSE
chr7	92450761	G	T	ENST00000287957	ENSG00000157259	GATAD1	TRUE	FALSE
chr7	92450762	T	A	ENST00000287957	ENSG00000157259	GATAD1	TRUE	FALSE
chr7	92450762	T	C	ENST00000287957	ENSG00000157259	GATAD1	TRUE	FALSE
chr7	92450762	T	G	ENST00000287957	ENSG00000157259	GATAD1	TRUE	FALSE
chr7	92454500	A	C	ENST00000287957	ENSG00000157259	GATAD1	TRUE	FALSE
chr7	92454500	A	G	ENST00000287957	ENSG00000157259	GATAD1	TRUE	FALSE
chr7	92454500	A	T	ENST00000287957	ENSG00000157259	GATAD1	TRUE	FALSE
chr7	92454501	G	A	ENST00000287957	ENSG00000157259	GATAD1	TRUE	FALSE
chr7	92454501	G	C	ENST00000287957	ENSG00000157259	GATAD1	TRUE	FALSE
chr7	92454501	G	T	ENST00000287957	ENSG00000157259	GATAD1	TRUE	FALSE
chr7	92454502	G	T	ENST00000287957	ENSG00000157259	GATAD1	TRUE	TRUE
chr7	92454510	T	A	ENST00000287957	ENSG00000157259	GATAD1	TRUE	TRUE
chr7	92454510	T	G	ENST00000287957	ENSG00000157259	GATAD1	TRUE	TRUE
chr7	92454513	C	A	ENST00000287957	ENSG00000157259	GATAD1	TRUE	TRUE
chr7	92454513	C	G	ENST00000287957	ENSG00000157259	GATAD1	TRUE	TRUE
chr7	92454514	C	T	ENST00000287957	ENSG00000157259	GATAD1	TRUE	TRUE
chr7	92454544	G	T	ENST00000287957	ENSG00000157259	GATAD1	TRUE	TRUE
chr7	92454547	C	T	ENST00000287957	ENSG00000157259	GATAD1	TRUE	TRUE
chr7	92454553	G	T	ENST00000287957	ENSG00000157259	GATAD1	TRUE	TRUE
chr7	92454556	A	T	ENST00000287957	ENSG00000157259	GATAD1	TRUE	TRUE
chr7	92454564	C	A	ENST00000287957	ENSG00000157259	GATAD1	TRUE	TRUE
chr7	92454564	C	G	ENST00000287957	ENSG00000157259	GATAD1	TRUE	TRUE
chr7	92454567	T	A	ENST00000287957	ENSG00000157259	GATAD1	TRUE	TRUE
chr7	92454567	T	G	ENST00000287957	ENSG00000157259	GATAD1	TRUE	TRUE
chr7	92454571	C	T	ENST00000287957	ENSG00000157259	GATAD1	TRUE	TRUE
chr7	92454577	A	T	ENST00000287957	ENSG00000157259	GATAD1	TRUE	TRUE
chr7	92454589	C	T	ENST00000287957	ENSG00000157259	GATAD1	TRUE	TRUE
chr7	92454595	C	T	ENST00000287957	ENSG00000157259	GATAD1	TRUE	TRUE
chr7	92454600	T	A	ENST00000287957	ENSG00000157259	GATAD1	TRUE	TRUE
chr7	92454600	T	G	ENST00000287957	ENSG00000157259	GATAD1	TRUE	TRUE
chr7	92454603	C	A	ENST00000287957	ENSG00000157259	GATAD1	TRUE	TRUE
chr7	92454604	G	T	ENST00000287957	ENSG00000157259	GATAD1	TRUE	TRUE
chr7	92454607	A	T	ENST00000287957	ENSG00000157259	GATAD1	TRUE	TRUE
chr7	92454626	G	A	ENST00000287957	ENSG00000157259	GATAD1	TRUE	TRUE
chr7	92454627	G	A	ENST00000287957	ENSG00000157259	GATAD1	TRUE	TRUE
chr7	92454652	A	T	ENST00000287957	ENSG00000157259	GATAD1	FALSE	FALSE
chr7	92454658	C	T	ENST00000287957	ENSG00000157259	GATAD1	FALSE	FALSE
chr7	92454678	T	A	ENST00000287957	ENSG00000157259	GATAD1	FALSE	FALSE
chr7	92454678	T	G	ENST00000287957	ENSG00000157259	GATAD1	FALSE	FALSE
chr7	92454686	G	A	ENST00000287957	ENSG00000157259	GATAD1	TRUE	FALSE
chr7	92454686	G	C	ENST00000287957	ENSG00000157259	GATAD1	TRUE	FALSE
chr7	92454686	G	T	ENST00000287957	ENSG00000157259	GATAD1	TRUE	FALSE
chr7	92454687	T	A	ENST00000287957	ENSG00000157259	GATAD1	TRUE	FALSE
chr7	92454687	T	C	ENST00000287957	ENSG00000157259	GATAD1	FALSE	FALSE
chr7	92454687	T	G	ENST00000287957	ENSG00000157259	GATAD1	TRUE	FALSE
chr7	92456370	A	C	ENST00000287957	ENSG00000157259	GATAD1	TRUE	FALSE
chr7	92456370	A	G	ENST00000287957	ENSG00000157259	GATAD1	TRUE	FALSE
chr7	92456370	A	T	ENST00000287957	ENSG00000157259	GATAD1	TRUE	FALSE
chr7	92456371	G	A	ENST00000287957	ENSG00000157259	GATAD1	TRUE	FALSE
chr7	92456371	G	C	ENST00000287957	ENSG00000157259	GATAD1	TRUE	FALSE
chr7	92456371	G	T	ENST00000287957	ENSG00000157259	GATAD1	TRUE	FALSE
chr7	92456377	G	T	ENST00000287957	ENSG00000157259	GATAD1	FALSE	FALSE
chr7	92456380	G	T	ENST00000287957	ENSG00000157259	GATAD1	FALSE	FALSE
chr7	92456395	A	T	ENST00000287957	ENSG00000157259	GATAD1	FALSE	FALSE
chr7	92456401	G	T	ENST00000287957	ENSG00000157259	GATAD1	FALSE	FALSE
chr7	92456406	C	A	ENST00000287957	ENSG00000157259	GATAD1	FALSE	FALSE
chr7	92456406	C	G	ENST00000287957	ENSG00000157259	GATAD1	FALSE	FALSE
chr7	92456408	T	A	ENST00000287957	ENSG00000157259	GATAD1	FALSE	FALSE
chr7	92456410	G	T	ENST00000287957	ENSG00000157259	GATAD1	FALSE	FALSE
chr7	92456421	T	A	ENST00000287957	ENSG00000157259	GATAD1	FALSE	FALSE
chr7	92456434	G	T	ENST00000287957	ENSG00000157259	GATAD1	FALSE	FALSE
chr7	92456439	T	A	ENST00000287957	ENSG00000157259	GATAD1	FALSE	FALSE
chr7	92456439	T	G	ENST00000287957	ENSG00000157259	GATAD1	FALSE	FALSE
chr7	92456443	A	T	ENST00000287957	ENSG00000157259	GATAD1	FALSE	FALSE
chr7	92456447	C	A	ENST00000287957	ENSG00000157259	GATAD1	FALSE	FALSE
chr7	92456447	C	G	ENST00000287957	ENSG00000157259	GATAD1	FALSE	FALSE
chr7	92456453	C	A	ENST00000287957	ENSG00000157259	GATAD1	FALSE	FALSE
chr7	92456453	C	G	ENST00000287957	ENSG00000157259	GATAD1	FALSE	FALSE
chr7	92456456	C	A	ENST00000287957	ENSG00000157259	GATAD1	FALSE	FALSE
chr7	92456456	C	G	ENST00000287957	ENSG00000157259	GATAD1	FALSE	FALSE
chr7	92456479	A	T	ENST00000287957	ENSG00000157259	GATAD1	FALSE	FALSE
chr7	92456485	G	T	ENST00000287957	ENSG00000157259	GATAD1	FALSE	FALSE
chr7	92456488	A	T	ENST00000287957	ENSG00000157259	GATAD1	FALSE	FALSE
chr7	92456496	C	A	ENST00000287957	ENSG00000157259	GATAD1	FALSE	FALSE
chr7	92456496	C	G	ENST00000287957	ENSG00000157259	GATAD1	FALSE	FALSE
chr7	92456501	G	A	ENST00000287957	ENSG00000157259	GATAD1	FALSE	FALSE
chr7	92456502	G	A	ENST00000287957	ENSG00000157259	GATAD1	FALSE	FALSE
chr7	92456536	A	T	ENST00000287957	ENSG00000157259	GATAD1	FALSE	FALSE
chr7	92456539	G	T	ENST00000287957	ENSG00000157259	GATAD1	FALSE	FALSE
chr7	92456543	C	A	ENST00000287957	ENSG00000157259	GATAD1	FALSE	FALSE
chr7	92456543	C	G	ENST00000287957	ENSG00000157259	GATAD1	FALSE	FALSE
chr7	92456558	T	A	ENST00000287957	ENSG00000157259	GATAD1	FALSE	FALSE
chr7	92468776	C	A	ENST00000603053	ENSG00000242950	ERVW-1
chr7	92468781	G	C	ENST00000603053	ENSG00000242950	ERVW-1
chr7	92468781	G	T	ENST00000603053	ENSG00000242950	ERVW-1
chr7	92468803	G	A	ENST00000603053	ENSG00000242950	ERVW-1
chr7	92468811	G	C	ENST00000603053	ENSG00000242950	ERVW-1
chr7	92468811	G	T	ENST00000603053	ENSG00000242950	ERVW-1
chr7	92468818	C	A	ENST00000603053	ENSG00000242950	ERVW-1
chr7	92468821	C	A	ENST00000603053	ENSG00000242950	ERVW-1
chr7	92468836	T	A	ENST00000603053	ENSG00000242950	ERVW-1
chr7	92468857	G	A	ENST00000603053	ENSG00000242950	ERVW-1
chr7	92468884	T	A	ENST00000603053	ENSG00000242950	ERVW-1
chr7	92468888	G	C	ENST00000603053	ENSG00000242950	ERVW-1
chr7	92468888	G	T	ENST00000603053	ENSG00000242950	ERVW-1
chr7	92468896	T	A	ENST00000603053	ENSG00000242950	ERVW-1
chr7	92468902	T	A	ENST00000603053	ENSG00000242950	ERVW-1
chr7	92468908	G	A	ENST00000603053	ENSG00000242950	ERVW-1
chr7	92468914	T	A	ENST00000603053	ENSG00000242950	ERVW-1
chr7	92468920	C	A	ENST00000603053	ENSG00000242950	ERVW-1
chr7	92468926	G	A	ENST00000603053	ENSG00000242950	ERVW-1
chr7	92468932	T	A	ENST00000603053	ENSG00000242950	ERVW-1
chr7	92468941	C	A	ENST00000603053	ENSG00000242950	ERVW-1
chr7	92468947	T	A	ENST00000603053	ENSG00000242950	ERVW-1
chr7	92468981	A	T	ENST00000603053	ENSG00000242950	ERVW-1
chr7	92468989	C	A	ENST00000603053	ENSG00000242950	ERVW-1
chr7	92469003	A	T	ENST00000603053	ENSG00000242950	ERVW-1
chr7	92469025	C	A	ENST00000603053	ENSG00000242950	ERVW-1
chr7	92469027	A	C	ENST00000603053	ENSG00000242950	ERVW-1
chr7	92469027	A	T	ENST00000603053	ENSG00000242950	ERVW-1
chr7	92469041	C	T	ENST00000603053	ENSG00000242950	ERVW-1
chr7	92469042	C	T	ENST00000603053	ENSG00000242950	ERVW-1
chr7	92469050	C	T	ENST00000603053	ENSG00000242950	ERVW-1
chr7	92469051	C	T	ENST00000603053	ENSG00000242950	ERVW-1
chr7	92469055	G	A	ENST00000603053	ENSG00000242950	ERVW-1
chr7	92469068	C	T	ENST00000603053	ENSG00000242950	ERVW-1
chr7	92469069	C	T	ENST00000603053	ENSG00000242950	ERVW-1
chr7	92469076	C	A	ENST00000603053	ENSG00000242950	ERVW-1
chr7	92469085	G	A	ENST00000603053	ENSG00000242950	ERVW-1
chr7	92469091	C	A	ENST00000603053	ENSG00000242950	ERVW-1
chr7	92469094	C	A	ENST00000603053	ENSG00000242950	ERVW-1
chr7	92469100	T	A	ENST00000603053	ENSG00000242950	ERVW-1
chr7	92469106	G	A	ENST00000603053	ENSG00000242950	ERVW-1
chr7	92469112	G	A	ENST00000603053	ENSG00000242950	ERVW-1
chr7	92469118	G	A	ENST00000603053	ENSG00000242950	ERVW-1
chr7	92469124	C	A	ENST00000603053	ENSG00000242950	ERVW-1
chr7	92469127	T	A	ENST00000603053	ENSG00000242950	ERVW-1
chr7	92469133	T	A	ENST00000603053	ENSG00000242950	ERVW-1
chr7	92469136	C	A	ENST00000603053	ENSG00000242950	ERVW-1
chr7	92469148	C	A	ENST00000603053	ENSG00000242950	ERVW-1
chr7	92469154	G	A	ENST00000603053	ENSG00000242950	ERVW-1
chr7	92469161	A	C	ENST00000603053	ENSG00000242950	ERVW-1
chr7	92469161	A	T	ENST00000603053	ENSG00000242950	ERVW-1
chr7	92469164	A	C	ENST00000603053	ENSG00000242950	ERVW-1
chr7	92469164	A	T	ENST00000603053	ENSG00000242950	ERVW-1
chr7	92469167	A	T	ENST00000603053	ENSG00000242950	ERVW-1
chr7	92469170	G	T	ENST00000603053	ENSG00000242950	ERVW-1
chr7	92469175	C	A	ENST00000603053	ENSG00000242950	ERVW-1
chr7	92469178	C	A	ENST00000603053	ENSG00000242950	ERVW-1
chr7	92469183	A	C	ENST00000603053	ENSG00000242950	ERVW-1
chr7	92469183	A	T	ENST00000603053	ENSG00000242950	ERVW-1
chr7	92469189	A	C	ENST00000603053	ENSG00000242950	ERVW-1
chr7	92469189	A	T	ENST00000603053	ENSG00000242950	ERVW-1
chr7	92469191	A	T	ENST00000603053	ENSG00000242950	ERVW-1
chr7	92469199	C	A	ENST00000603053	ENSG00000242950	ERVW-1
chr7	92469205	T	A	ENST00000603053	ENSG00000242950	ERVW-1
chr7	92469208	C	A	ENST00000603053	ENSG00000242950	ERVW-1
chr7	92469219	A	T	ENST00000603053	ENSG00000242950	ERVW-1
chr7	92469225	A	C	ENST00000603053	ENSG00000242950	ERVW-1
chr7	92469225	A	T	ENST00000603053	ENSG00000242950	ERVW-1
chr7	92469232	T	A	ENST00000603053	ENSG00000242950	ERVW-1
chr7	92469235	G	A	ENST00000603053	ENSG00000242950	ERVW-1
chr7	92469241	G	A	ENST00000603053	ENSG00000242950	ERVW-1
chr7	92469271	G	A	ENST00000603053	ENSG00000242950	ERVW-1
chr7	92469277	G	A	ENST00000603053	ENSG00000242950	ERVW-1
chr7	92469279	A	T	ENST00000603053	ENSG00000242950	ERVW-1
chr7	92469307	C	A	ENST00000603053	ENSG00000242950	ERVW-1
chr7	92469325	C	A	ENST00000603053	ENSG00000242950	ERVW-1
chr7	92469328	G	A	ENST00000603053	ENSG00000242950	ERVW-1
chr7	92469337	T	A	ENST00000603053	ENSG00000242950	ERVW-1
chr7	92469338	G	C	ENST00000603053	ENSG00000242950	ERVW-1
chr7	92469338	G	T	ENST00000603053	ENSG00000242950	ERVW-1
chr7	92469341	G	C	ENST00000603053	ENSG00000242950	ERVW-1
chr7	92469341	G	T	ENST00000603053	ENSG00000242950	ERVW-1
chr7	92469349	G	A	ENST00000603053	ENSG00000242950	ERVW-1
chr7	92469400	C	A	ENST00000603053	ENSG00000242950	ERVW-1
chr7	92469406	C	A	ENST00000603053	ENSG00000242950	ERVW-1
chr7	92469433	T	A	ENST00000603053	ENSG00000242950	ERVW-1
chr7	92469436	T	A	ENST00000603053	ENSG00000242950	ERVW-1
chr7	92469448	T	A	ENST00000603053	ENSG00000242950	ERVW-1
chr7	92469458	A	C	ENST00000603053	ENSG00000242950	ERVW-1
chr7	92469458	A	T	ENST00000603053	ENSG00000242950	ERVW-1
chr7	92469464	G	C	ENST00000603053	ENSG00000242950	ERVW-1
chr7	92469464	G	T	ENST00000603053	ENSG00000242950	ERVW-1
chr7	92469468	A	C	ENST00000603053	ENSG00000242950	ERVW-1
chr7	92469468	A	T	ENST00000603053	ENSG00000242950	ERVW-1
chr7	92469475	G	A	ENST00000603053	ENSG00000242950	ERVW-1
chr7	92469478	C	A	ENST00000603053	ENSG00000242950	ERVW-1
chr7	92469482	G	C	ENST00000603053	ENSG00000242950	ERVW-1
chr7	92469482	G	T	ENST00000603053	ENSG00000242950	ERVW-1
chr7	92469504	A	C	ENST00000603053	ENSG00000242950	ERVW-1
chr7	92469504	A	T	ENST00000603053	ENSG00000242950	ERVW-1
chr7	92469510	G	C	ENST00000603053	ENSG00000242950	ERVW-1
chr7	92469510	G	T	ENST00000603053	ENSG00000242950	ERVW-1
chr7	92469518	G	T	ENST00000603053	ENSG00000242950	ERVW-1
chr7	92469529	C	A	ENST00000603053	ENSG00000242950	ERVW-1
chr7	92469531	G	C	ENST00000603053	ENSG00000242950	ERVW-1
chr7	92469531	G	T	ENST00000603053	ENSG00000242950	ERVW-1
chr7	92469543	A	T	ENST00000603053	ENSG00000242950	ERVW-1
chr7	92469545	A	T	ENST00000603053	ENSG00000242950	ERVW-1
chr7	92469551	A	C	ENST00000603053	ENSG00000242950	ERVW-1
chr7	92469551	A	T	ENST00000603053	ENSG00000242950	ERVW-1
chr7	92469558	G	C	ENST00000603053	ENSG00000242950	ERVW-1
chr7	92469558	G	T	ENST00000603053	ENSG00000242950	ERVW-1
chr7	92469566	A	T	ENST00000603053	ENSG00000242950	ERVW-1
chr7	92469583	C	A	ENST00000603053	ENSG00000242950	ERVW-1
chr7	92469585	G	C	ENST00000603053	ENSG00000242950	ERVW-1
chr7	92469585	G	T	ENST00000603053	ENSG00000242950	ERVW-1
chr7	92469593	G	T	ENST00000603053	ENSG00000242950	ERVW-1
chr7	92469604	G	A	ENST00000603053	ENSG00000242950	ERVW-1
chr7	92469620	C	T	ENST00000603053	ENSG00000242950	ERVW-1
chr7	92469621	C	T	ENST00000603053	ENSG00000242950	ERVW-1
chr7	92469629	G	T	ENST00000603053	ENSG00000242950	ERVW-1
chr7	92469634	G	A	ENST00000603053	ENSG00000242950	ERVW-1
chr7	92469647	G	C	ENST00000603053	ENSG00000242950	ERVW-1
chr7	92469647	G	T	ENST00000603053	ENSG00000242950	ERVW-1
chr7	92469667	T	A	ENST00000603053	ENSG00000242950	ERVW-1
chr7	92469671	A	T	ENST00000603053	ENSG00000242950	ERVW-1
chr7	92469684	G	C	ENST00000603053	ENSG00000242950	ERVW-1
chr7	92469684	G	T	ENST00000603053	ENSG00000242950	ERVW-1
chr7	92469700	C	A	ENST00000603053	ENSG00000242950	ERVW-1
chr7	92469721	C	A	ENST00000603053	ENSG00000242950	ERVW-1
chr7	92469726	A	C	ENST00000603053	ENSG00000242950	ERVW-1
chr7	92469726	A	T	ENST00000603053	ENSG00000242950	ERVW-1
chr7	92469748	C	A	ENST00000603053	ENSG00000242950	ERVW-1
chr7	92469764	C	T	ENST00000603053	ENSG00000242950	ERVW-1
chr7	92469765	C	T	ENST00000603053	ENSG00000242950	ERVW-1
chr7	92469769	G	A	ENST00000603053	ENSG00000242950	ERVW-1
chr7	92469772	C	A	ENST00000603053	ENSG00000242950	ERVW-1
chr7	92469786	G	C	ENST00000603053	ENSG00000242950	ERVW-1
chr7	92469786	G	T	ENST00000603053	ENSG00000242950	ERVW-1
chr7	92469791	A	C	ENST00000603053	ENSG00000242950	ERVW-1
chr7	92469791	A	T	ENST00000603053	ENSG00000242950	ERVW-1
chr7	92469815	G	T	ENST00000603053	ENSG00000242950	ERVW-1
chr7	92469821	C	T	ENST00000603053	ENSG00000242950	ERVW-1
chr7	92469822	C	T	ENST00000603053	ENSG00000242950	ERVW-1
chr7	92469824	A	T	ENST00000603053	ENSG00000242950	ERVW-1
chr7	92469841	G	A	ENST00000603053	ENSG00000242950	ERVW-1
chr7	92469846	G	T	ENST00000603053	ENSG00000242950	ERVW-1
chr7	92469853	C	A	ENST00000603053	ENSG00000242950	ERVW-1
chr7	92469916	C	A	ENST00000603053	ENSG00000242950	ERVW-1
chr7	92469925	T	A	ENST00000603053	ENSG00000242950	ERVW-1
chr7	92469927	G	C	ENST00000603053	ENSG00000242950	ERVW-1
chr7	92469927	G	T	ENST00000603053	ENSG00000242950	ERVW-1
chr7	92469940	C	A	ENST00000603053	ENSG00000242950	ERVW-1
chr7	92469943	T	A	ENST00000603053	ENSG00000242950	ERVW-1
chr7	92469944	G	C	ENST00000603053	ENSG00000242950	ERVW-1
chr7	92469944	G	T	ENST00000603053	ENSG00000242950	ERVW-1
chr7	92469979	G	A	ENST00000603053	ENSG00000242950	ERVW-1
chr7	92469991	C	A	ENST00000603053	ENSG00000242950	ERVW-1
chr7	92469994	T	A	ENST00000603053	ENSG00000242950	ERVW-1
chr7	92470003	T	A	ENST00000603053	ENSG00000242950	ERVW-1
chr7	92470006	C	A	ENST00000603053	ENSG00000242950	ERVW-1
chr7	92470009	T	A	ENST00000603053	ENSG00000242950	ERVW-1
chr7	92470015	G	A	ENST00000603053	ENSG00000242950	ERVW-1
chr7	92470021	G	A	ENST00000603053	ENSG00000242950	ERVW-1
chr7	92470027	C	A	ENST00000603053	ENSG00000242950	ERVW-1
chr7	92470051	G	A	ENST00000603053	ENSG00000242950	ERVW-1		FALSE
chr7	92470058	G	C	ENST00000603053	ENSG00000242950	ERVW-1		FALSE
chr7	92470058	G	T	ENST00000603053	ENSG00000242950	ERVW-1		FALSE
chr7	92470064	C	T	ENST00000603053	ENSG00000242950	ERVW-1		FALSE
chr7	92470065	C	T	ENST00000603053	ENSG00000242950	ERVW-1		FALSE
chr7	92470067	A	T	ENST00000603053	ENSG00000242950	ERVW-1		FALSE
chr7	92470081	C	A	ENST00000603053	ENSG00000242950	ERVW-1		FALSE
chr7	92470087	C	A	ENST00000603053	ENSG00000242950	ERVW-1		FALSE
chr7	92470090	C	A	ENST00000603053	ENSG00000242950	ERVW-1		FALSE
chr7	92470094	A	T	ENST00000603053	ENSG00000242950	ERVW-1		FALSE
chr7	92470114	T	A	ENST00000603053	ENSG00000242950	ERVW-1		FALSE
chr7	92470117	C	A	ENST00000603053	ENSG00000242950	ERVW-1		FALSE
chr7	92470121	C	T	ENST00000603053	ENSG00000242950	ERVW-1		FALSE
chr7	92470122	C	T	ENST00000603053	ENSG00000242950	ERVW-1		FALSE
chr7	92470124	A	C	ENST00000603053	ENSG00000242950	ERVW-1		FALSE
chr7	92470124	A	T	ENST00000603053	ENSG00000242950	ERVW-1		FALSE
chr7	92470145	G	T	ENST00000603053	ENSG00000242950	ERVW-1	FALSE	FALSE
chr7	92470163	A	C	ENST00000603053	ENSG00000242950	ERVW-1	FALSE	FALSE
chr7	92470163	A	T	ENST00000603053	ENSG00000242950	ERVW-1	FALSE	FALSE
chr7	92470166	G	T	ENST00000603053	ENSG00000242950	ERVW-1	FALSE	FALSE
chr7	92470210	C	A	ENST00000603053	ENSG00000242950	ERVW-1	FALSE	FALSE
chr7	92470213	T	A	ENST00000603053	ENSG00000242950	ERVW-1	FALSE	FALSE
chr7	92470226	A	C	ENST00000603053	ENSG00000242950	ERVW-1	FALSE	FALSE
chr7	92470226	A	T	ENST00000603053	ENSG00000242950	ERVW-1	FALSE	FALSE
chr7	92470230	G	T	ENST00000603053	ENSG00000242950	ERVW-1	FALSE	FALSE
chr7	92470249	C	A	ENST00000603053	ENSG00000242950	ERVW-1	FALSE	FALSE
chr7	92470258	G	A	ENST00000603053	ENSG00000242950	ERVW-1	FALSE	FALSE
chr7	92470264	T	A	ENST00000603053	ENSG00000242950	ERVW-1	FALSE	FALSE
chr7	92470265	C	T	ENST00000603053	ENSG00000242950	ERVW-1	FALSE	FALSE
chr7	92470266	C	T	ENST00000603053	ENSG00000242950	ERVW-1	FALSE	FALSE
chr7	92470276	C	A	ENST00000603053	ENSG00000242950	ERVW-1	FALSE	FALSE
chr7	92470279	G	A	ENST00000603053	ENSG00000242950	ERVW-1	FALSE	FALSE
chr7	92470280	G	C	ENST00000603053	ENSG00000242950	ERVW-1	FALSE	FALSE
chr7	92470280	G	T	ENST00000603053	ENSG00000242950	ERVW-1	FALSE	FALSE
chr7	92470301	A	T	ENST00000603053	ENSG00000242950	ERVW-1	FALSE	FALSE
chr7	92470307	G	T	ENST00000603053	ENSG00000242950	ERVW-1	FALSE	FALSE
chr7	92470341	A	C	ENST00000603053	ENSG00000242950	ERVW-1	FALSE	FALSE
chr7	92470341	A	T	ENST00000603053	ENSG00000242950	ERVW-1	FALSE	FALSE
chr7	92470367	A	C	ENST00000603053	ENSG00000242950	ERVW-1	FALSE	FALSE
chr7	92470367	A	T	ENST00000603053	ENSG00000242950	ERVW-1	FALSE	FALSE
chr7	92470609	C	A	ENST00000603053	ENSG00000242950	ERVW-1	FALSE	FALSE
chr7	92470609	C	G	ENST00000603053	ENSG00000242950	ERVW-1	FALSE	FALSE
chr7	92470609	C	T	ENST00000603053	ENSG00000242950	ERVW-1	FALSE	FALSE
chr7	92470610	T	A	ENST00000603053	ENSG00000242950	ERVW-1	FALSE	FALSE
chr7	92470610	T	C	ENST00000603053	ENSG00000242950	ERVW-1	FALSE	FALSE
chr7	92470610	T	G	ENST00000603053	ENSG00000242950	ERVW-1	FALSE	FALSE
chr7	92477380	A	C	ENST00000603053	ENSG00000242950	ERVW-1	TRUE	FALSE
chr7	92477380	A	G	ENST00000603053	ENSG00000242950	ERVW-1	FALSE	FALSE
chr7	92477380	A	T	ENST00000603053	ENSG00000242950	ERVW-1	TRUE	FALSE
chr7	92477381	C	A	ENST00000603053	ENSG00000242950	ERVW-1	TRUE	FALSE
chr7	92477381	C	G	ENST00000603053	ENSG00000242950	ERVW-1	TRUE	FALSE
chr7	92477381	C	T	ENST00000603053	ENSG00000242950	ERVW-1	TRUE	FALSE
chr7	92487464	A	C	ENST00000248633	ENSG00000127980	PEX1	FALSE	FALSE
chr7	92487464	A	T	ENST00000248633	ENSG00000127980	PEX1	FALSE	FALSE
chr7	92487474	T	A	ENST00000248633	ENSG00000127980	PEX1	FALSE	FALSE
chr7	92487477	G	A	ENST00000248633	ENSG00000127980	PEX1	FALSE	FALSE
chr7	92487480	C	A	ENST00000248633	ENSG00000127980	PEX1	FALSE	FALSE
chr7	92487486	G	A	ENST00000248633	ENSG00000127980	PEX1	FALSE	FALSE
chr7	92487498	C	A	ENST00000248633	ENSG00000127980	PEX1	FALSE	FALSE
chr7	92487504	G	A	ENST00000248633	ENSG00000127980	PEX1	FALSE	FALSE
chr7	92487510	T	A	ENST00000248633	ENSG00000127980	PEX1	FALSE	FALSE
chr7	92487513	T	A	ENST00000248633	ENSG00000127980	PEX1	FALSE	FALSE
chr7	92487519	T	A	ENST00000248633	ENSG00000127980	PEX1	FALSE	FALSE
chr7	92487528	G	A	ENST00000248633	ENSG00000127980	PEX1	FALSE	FALSE
chr7	92487537	C	A	ENST00000248633	ENSG00000127980	PEX1	FALSE	FALSE
chr7	92487538	A	C	ENST00000248633	ENSG00000127980	PEX1	FALSE	FALSE
chr7	92487538	A	T	ENST00000248633	ENSG00000127980	PEX1	FALSE	FALSE
chr7	92487542	C	A	ENST00000248633	ENSG00000127980	PEX1	TRUE	FALSE
chr7	92487542	C	G	ENST00000248633	ENSG00000127980	PEX1	TRUE	FALSE
chr7	92487542	C	T	ENST00000248633	ENSG00000127980	PEX1	TRUE	FALSE
chr7	92487543	T	A	ENST00000248633	ENSG00000127980	PEX1	TRUE	FALSE
chr7	92487543	T	C	ENST00000248633	ENSG00000127980	PEX1	TRUE	FALSE
chr7	92487543	T	G	ENST00000248633	ENSG00000127980	PEX1	TRUE	TRUE
chr7	92489291	A	C	ENST00000248633	ENSG00000127980	PEX1	TRUE	FALSE
chr7	92489291	A	G	ENST00000248633	ENSG00000127980	PEX1	TRUE	FALSE
chr7	92489291	A	T	ENST00000248633	ENSG00000127980	PEX1	TRUE	FALSE
chr7	92489292	C	A	ENST00000248633	ENSG00000127980	PEX1	TRUE	FALSE
chr7	92489292	C	G	ENST00000248633	ENSG00000127980	PEX1	TRUE	FALSE
chr7	92489292	C	T	ENST00000248633	ENSG00000127980	PEX1	TRUE	FALSE
chr7	92489297	C	A	ENST00000248633	ENSG00000127980	PEX1	FALSE	FALSE
chr7	92489309	T	A	ENST00000248633	ENSG00000127980	PEX1	FALSE	FALSE
chr7	92489310	C	T	ENST00000248633	ENSG00000127980	PEX1	FALSE	FALSE
chr7	92489311	C	T	ENST00000248633	ENSG00000127980	PEX1	FALSE	FALSE
chr7	92489321	C	A	ENST00000248633	ENSG00000127980	PEX1	FALSE	FALSE
chr7	92489336	T	A	ENST00000248633	ENSG00000127980	PEX1	FALSE	FALSE
chr7	92489359	A	C	ENST00000248633	ENSG00000127980	PEX1	TRUE	TRUE
chr7	92489359	A	T	ENST00000248633	ENSG00000127980	PEX1	TRUE	TRUE
chr7	92489365	G	C	ENST00000248633	ENSG00000127980	PEX1	TRUE	TRUE
chr7	92489365	G	T	ENST00000248633	ENSG00000127980	PEX1	TRUE	TRUE
chr7	92489369	G	A	ENST00000248633	ENSG00000127980	PEX1	TRUE	TRUE
chr7	92489384	T	A	ENST00000248633	ENSG00000127980	PEX1	TRUE	TRUE
chr7	92489390	T	A	ENST00000248633	ENSG00000127980	PEX1	TRUE	TRUE
chr7	92489399	C	A	ENST00000248633	ENSG00000127980	PEX1	TRUE	TRUE
chr7	92489405	G	A	ENST00000248633	ENSG00000127980	PEX1	TRUE	TRUE
chr7	92489417	C	A	ENST00000248633	ENSG00000127980	PEX1	TRUE	TRUE
chr7	92489423	C	A	ENST00000248633	ENSG00000127980	PEX1	TRUE	TRUE
chr7	92489424	C	A	ENST00000248633	ENSG00000127980	PEX1	TRUE	FALSE
chr7	92489424	C	G	ENST00000248633	ENSG00000127980	PEX1	TRUE	FALSE
chr7	92489424	C	T	ENST00000248633	ENSG00000127980	PEX1	TRUE	FALSE
chr7	92489425	T	A	ENST00000248633	ENSG00000127980	PEX1	TRUE	FALSE
chr7	92489425	T	C	ENST00000248633	ENSG00000127980	PEX1	TRUE	FALSE
chr7	92489425	T	G	ENST00000248633	ENSG00000127980	PEX1	TRUE	FALSE
chr7	92489712	A	C	ENST00000248633	ENSG00000127980	PEX1	FALSE	FALSE
chr7	92489712	A	G	ENST00000248633	ENSG00000127980	PEX1	FALSE	FALSE
chr7	92489712	A	T	ENST00000248633	ENSG00000127980	PEX1	FALSE	FALSE
chr7	92489713	C	A	ENST00000248633	ENSG00000127980	PEX1	FALSE	FALSE
chr7	92489713	C	G	ENST00000248633	ENSG00000127980	PEX1	FALSE	FALSE
chr7	92489713	C	T	ENST00000248633	ENSG00000127980	PEX1	FALSE	FALSE
chr7	92489716	C	A	ENST00000248633	ENSG00000127980	PEX1	TRUE	TRUE
chr7	92489722	G	A	ENST00000248633	ENSG00000127980	PEX1	TRUE	TRUE
chr7	92489729	G	C	ENST00000248633	ENSG00000127980	PEX1	TRUE	TRUE
chr7	92489729	G	T	ENST00000248633	ENSG00000127980	PEX1	TRUE	TRUE
chr7	92489734	T	A	ENST00000248633	ENSG00000127980	PEX1	TRUE	TRUE
chr7	92489740	T	A	ENST00000248633	ENSG00000127980	PEX1	TRUE	TRUE
chr7	92489767	G	A	ENST00000248633	ENSG00000127980	PEX1	TRUE	TRUE
chr7	92489773	T	A	ENST00000248633	ENSG00000127980	PEX1	TRUE	TRUE
chr7	92489776	G	A	ENST00000248633	ENSG00000127980	PEX1	TRUE	TRUE
chr7	92489779	C	A	ENST00000248633	ENSG00000127980	PEX1	TRUE	TRUE
chr7	92489782	G	A	ENST00000248633	ENSG00000127980	PEX1	TRUE	TRUE
chr7	92489791	C	A	ENST00000248633	ENSG00000127980	PEX1	TRUE	TRUE
chr7	92489794	G	A	ENST00000248633	ENSG00000127980	PEX1	TRUE	TRUE
chr7	92489795	G	T	ENST00000248633	ENSG00000127980	PEX1	TRUE	TRUE
chr7	92489803	C	A	ENST00000248633	ENSG00000127980	PEX1	TRUE	TRUE
chr7	92489806	G	A	ENST00000248633	ENSG00000127980	PEX1	TRUE	TRUE
chr7	92489808	G	C	ENST00000248633	ENSG00000127980	PEX1	TRUE	TRUE
chr7	92489808	G	T	ENST00000248633	ENSG00000127980	PEX1	TRUE	TRUE
chr7	92489820	A	C	ENST00000248633	ENSG00000127980	PEX1	TRUE	TRUE
chr7	92489820	A	T	ENST00000248633	ENSG00000127980	PEX1	TRUE	TRUE
chr7	92489833	G	A	ENST00000248633	ENSG00000127980	PEX1	TRUE	TRUE
chr7	92489835	G	C	ENST00000248633	ENSG00000127980	PEX1	TRUE	TRUE
chr7	92489835	G	T	ENST00000248633	ENSG00000127980	PEX1	TRUE	TRUE
chr7	92489841	A	T	ENST00000248633	ENSG00000127980	PEX1	TRUE	TRUE
chr7	92489845	G	A	ENST00000248633	ENSG00000127980	PEX1	TRUE	TRUE
chr7	92489851	T	A	ENST00000248633	ENSG00000127980	PEX1	TRUE	TRUE
chr7	92489863	C	A	ENST00000248633	ENSG00000127980	PEX1	TRUE	TRUE
chr7	92489868	A	T	ENST00000248633	ENSG00000127980	PEX1	TRUE	TRUE
chr7	92489875	G	A	ENST00000248633	ENSG00000127980	PEX1	TRUE	TRUE
chr7	92489900	A	T	ENST00000248633	ENSG00000127980	PEX1	TRUE	TRUE
chr7	92489905	G	A	ENST00000248633	ENSG00000127980	PEX1	TRUE	TRUE
chr7	92489907	G	C	ENST00000248633	ENSG00000127980	PEX1	TRUE	TRUE
chr7	92489907	G	T	ENST00000248633	ENSG00000127980	PEX1	TRUE	TRUE
chr7	92489912	C	A	ENST00000248633	ENSG00000127980	PEX1	FALSE	FALSE
chr7	92489912	C	G	ENST00000248633	ENSG00000127980	PEX1	FALSE	FALSE
chr7	92489912	C	T	ENST00000248633	ENSG00000127980	PEX1	FALSE	FALSE
chr7	92489913	T	A	ENST00000248633	ENSG00000127980	PEX1	FALSE	FALSE
chr7	92489913	T	C	ENST00000248633	ENSG00000127980	PEX1	FALSE	FALSE
chr7	92489913	T	G	ENST00000248633	ENSG00000127980	PEX1	FALSE	FALSE
chr7	92491270	A	C	ENST00000248633	ENSG00000127980	PEX1	FALSE	FALSE
chr7	92491270	A	G	ENST00000248633	ENSG00000127980	PEX1	FALSE	FALSE
chr7	92491270	A	T	ENST00000248633	ENSG00000127980	PEX1	FALSE	FALSE
chr7	92491271	C	A	ENST00000248633	ENSG00000127980	PEX1	FALSE	FALSE
chr7	92491271	C	G	ENST00000248633	ENSG00000127980	PEX1	FALSE	FALSE
chr7	92491271	C	T	ENST00000248633	ENSG00000127980	PEX1	FALSE	FALSE
chr7	92491273	A	T	ENST00000248633	ENSG00000127980	PEX1	TRUE	TRUE
chr7	92491289	C	A	ENST00000248633	ENSG00000127980	PEX1	TRUE	TRUE
chr7	92491295	C	A	ENST00000248633	ENSG00000127980	PEX1	TRUE	TRUE
chr7	92491301	C	A	ENST00000248633	ENSG00000127980	PEX1	TRUE	TRUE
chr7	92491303	G	C	ENST00000248633	ENSG00000127980	PEX1	TRUE	TRUE
chr7	92491303	G	T	ENST00000248633	ENSG00000127980	PEX1	TRUE	TRUE
chr7	92491307	C	A	ENST00000248633	ENSG00000127980	PEX1	TRUE	TRUE
chr7	92491308	A	C	ENST00000248633	ENSG00000127980	PEX1	TRUE	TRUE
chr7	92491308	A	T	ENST00000248633	ENSG00000127980	PEX1	TRUE	TRUE
chr7	92491319	C	A	ENST00000248633	ENSG00000127980	PEX1	TRUE	TRUE
chr7	92491323	G	C	ENST00000248633	ENSG00000127980	PEX1	TRUE	TRUE
chr7	92491323	G	T	ENST00000248633	ENSG00000127980	PEX1	TRUE	TRUE
chr7	92491332	G	C	ENST00000248633	ENSG00000127980	PEX1	TRUE	TRUE
chr7	92491332	G	T	ENST00000248633	ENSG00000127980	PEX1	TRUE	TRUE
chr7	92491346	T	A	ENST00000248633	ENSG00000127980	PEX1	TRUE	TRUE
chr7	92491348	G	C	ENST00000248633	ENSG00000127980	PEX1	TRUE	TRUE
chr7	92491348	G	T	ENST00000248633	ENSG00000127980	PEX1	TRUE	TRUE
chr7	92491352	C	A	ENST00000248633	ENSG00000127980	PEX1	TRUE	TRUE
chr7	92491367	C	A	ENST00000248633	ENSG00000127980	PEX1	TRUE	TRUE
chr7	92491376	C	A	ENST00000248633	ENSG00000127980	PEX1	TRUE	TRUE
chr7	92491378	A	C	ENST00000248633	ENSG00000127980	PEX1	TRUE	TRUE
chr7	92491378	A	T	ENST00000248633	ENSG00000127980	PEX1	TRUE	TRUE
chr7	92491394	G	A	ENST00000248633	ENSG00000127980	PEX1	TRUE	TRUE
chr7	92491399	A	C	ENST00000248633	ENSG00000127980	PEX1	TRUE	TRUE
chr7	92491399	A	T	ENST00000248633	ENSG00000127980	PEX1	TRUE	TRUE
chr7	92491404	A	T	ENST00000248633	ENSG00000127980	PEX1	TRUE	TRUE
chr7	92491409	C	A	ENST00000248633	ENSG00000127980	PEX1	TRUE	TRUE
chr7	92491412	C	A	ENST00000248633	ENSG00000127980	PEX1	TRUE	TRUE
chr7	92491418	C	A	ENST00000248633	ENSG00000127980	PEX1	TRUE	TRUE
chr7	92491423	G	C	ENST00000248633	ENSG00000127980	PEX1	TRUE	TRUE
chr7	92491423	G	T	ENST00000248633	ENSG00000127980	PEX1	TRUE	TRUE
chr7	92491462	G	C	ENST00000248633	ENSG00000127980	PEX1	TRUE	TRUE
chr7	92491462	G	T	ENST00000248633	ENSG00000127980	PEX1	TRUE	TRUE
chr7	92491499	C	A	ENST00000248633	ENSG00000127980	PEX1	TRUE	TRUE
chr7	92491503	C	A	ENST00000248633	ENSG00000127980	PEX1	TRUE	FALSE
chr7	92491503	C	G	ENST00000248633	ENSG00000127980	PEX1	TRUE	FALSE
chr7	92491503	C	T	ENST00000248633	ENSG00000127980	PEX1	TRUE	FALSE
chr7	92491504	T	A	ENST00000248633	ENSG00000127980	PEX1	TRUE	FALSE
chr7	92491504	T	C	ENST00000248633	ENSG00000127980	PEX1	TRUE	FALSE
chr7	92491504	T	G	ENST00000248633	ENSG00000127980	PEX1	TRUE	FALSE
chr7	92492951	G	A	ENST00000248633	ENSG00000127980	PEX1	FALSE	FALSE
chr7	92492951	G	C	ENST00000248633	ENSG00000127980	PEX1	TRUE	FALSE
chr7	92492951	G	T	ENST00000248633	ENSG00000127980	PEX1	TRUE	FALSE
chr7	92492952	C	A	ENST00000248633	ENSG00000127980	PEX1	TRUE	FALSE
chr7	92492952	C	G	ENST00000248633	ENSG00000127980	PEX1	TRUE	FALSE
chr7	92492952	C	T	ENST00000248633	ENSG00000127980	PEX1	TRUE	FALSE
chr7	92492955	G	A	ENST00000248633	ENSG00000127980	PEX1	TRUE	TRUE
chr7	92492961	C	A	ENST00000248633	ENSG00000127980	PEX1	TRUE	TRUE
chr7	92492966	G	T	ENST00000248633	ENSG00000127980	PEX1	TRUE	TRUE
chr7	92492979	C	A	ENST00000248633	ENSG00000127980	PEX1	TRUE	TRUE
chr7	92492984	A	C	ENST00000248633	ENSG00000127980	PEX1	TRUE	TRUE
chr7	92492984	A	T	ENST00000248633	ENSG00000127980	PEX1	TRUE	TRUE
chr7	92492991	C	A	ENST00000248633	ENSG00000127980	PEX1	TRUE	TRUE
chr7	92492993	A	T	ENST00000248633	ENSG00000127980	PEX1	TRUE	TRUE
chr7	92492997	G	A	ENST00000248633	ENSG00000127980	PEX1	TRUE	TRUE
chr7	92493004	G	C	ENST00000248633	ENSG00000127980	PEX1	TRUE	TRUE
chr7	92493004	G	T	ENST00000248633	ENSG00000127980	PEX1	TRUE	TRUE
chr7	92493011	A	C	ENST00000248633	ENSG00000127980	PEX1	TRUE	TRUE
chr7	92493011	A	T	ENST00000248633	ENSG00000127980	PEX1	TRUE	TRUE
chr7	92493018	T	A	ENST00000248633	ENSG00000127980	PEX1	TRUE	TRUE
chr7	92493030	C	A	ENST00000248633	ENSG00000127980	PEX1	TRUE	TRUE
chr7	92493050	G	C	ENST00000248633	ENSG00000127980	PEX1	TRUE	TRUE
chr7	92493050	G	T	ENST00000248633	ENSG00000127980	PEX1	TRUE	TRUE
chr7	92493063	G	A	ENST00000248633	ENSG00000127980	PEX1	TRUE	TRUE
chr7	92493110	A	C	ENST00000248633	ENSG00000127980	PEX1	TRUE	TRUE
chr7	92493110	A	T	ENST00000248633	ENSG00000127980	PEX1	TRUE	TRUE
chr7	92493117	C	A	ENST00000248633	ENSG00000127980	PEX1	TRUE	TRUE
chr7	92493125	G	C	ENST00000248633	ENSG00000127980	PEX1	TRUE	TRUE
chr7	92493125	G	T	ENST00000248633	ENSG00000127980	PEX1	TRUE	TRUE
chr7	92493130	C	A	ENST00000248633	ENSG00000127980	PEX1	TRUE	FALSE
chr7	92493130	C	G	ENST00000248633	ENSG00000127980	PEX1	TRUE	FALSE
chr7	92493130	C	T	ENST00000248633	ENSG00000127980	PEX1	TRUE	FALSE
chr7	92493131	T	A	ENST00000248633	ENSG00000127980	PEX1	TRUE	FALSE
chr7	92493131	T	C	ENST00000248633	ENSG00000127980	PEX1	TRUE	FALSE
chr7	92493131	T	G	ENST00000248633	ENSG00000127980	PEX1	TRUE	FALSE
chr7	92494291	A	C	ENST00000248633	ENSG00000127980	PEX1	TRUE	FALSE
chr7	92494291	A	G	ENST00000248633	ENSG00000127980	PEX1	TRUE	FALSE
chr7	92494291	A	T	ENST00000248633	ENSG00000127980	PEX1	TRUE	FALSE
chr7	92494292	C	A	ENST00000248633	ENSG00000127980	PEX1	TRUE	FALSE
chr7	92494292	C	G	ENST00000248633	ENSG00000127980	PEX1	TRUE	FALSE
chr7	92494292	C	T	ENST00000248633	ENSG00000127980	PEX1	TRUE	FALSE
chr7	92494295	G	A	ENST00000248633	ENSG00000127980	PEX1	TRUE	TRUE
chr7	92494308	A	T	ENST00000248633	ENSG00000127980	PEX1	TRUE	TRUE
chr7	92494311	G	C	ENST00000248633	ENSG00000127980	PEX1	TRUE	TRUE
chr7	92494311	G	T	ENST00000248633	ENSG00000127980	PEX1	TRUE	TRUE
chr7	92494317	A	T	ENST00000248633	ENSG00000127980	PEX1	TRUE	TRUE
chr7	92494322	T	A	ENST00000248633	ENSG00000127980	PEX1	TRUE	TRUE
chr7	92494331	G	A	ENST00000248633	ENSG00000127980	PEX1	TRUE	TRUE
chr7	92494360	A	T	ENST00000248633	ENSG00000127980	PEX1	TRUE	TRUE
chr7	92494384	A	T	ENST00000248633	ENSG00000127980	PEX1	TRUE	TRUE
chr7	92494389	A	C	ENST00000248633	ENSG00000127980	PEX1	TRUE	TRUE
chr7	92494389	A	T	ENST00000248633	ENSG00000127980	PEX1	TRUE	TRUE
chr7	92494397	C	A	ENST00000248633	ENSG00000127980	PEX1	TRUE	FALSE
chr7	92494397	C	G	ENST00000248633	ENSG00000127980	PEX1	TRUE	FALSE
chr7	92494397	C	T	ENST00000248633	ENSG00000127980	PEX1	TRUE	FALSE
chr7	92494398	T	A	ENST00000248633	ENSG00000127980	PEX1	TRUE	FALSE
chr7	92494398	T	C	ENST00000248633	ENSG00000127980	PEX1	TRUE	FALSE
chr7	92494398	T	G	ENST00000248633	ENSG00000127980	PEX1	TRUE	FALSE
chr7	92494485	A	C	ENST00000248633	ENSG00000127980	PEX1	TRUE	FALSE
chr7	92494485	A	G	ENST00000248633	ENSG00000127980	PEX1	TRUE	FALSE
chr7	92494485	A	T	ENST00000248633	ENSG00000127980	PEX1	TRUE	FALSE
chr7	92494486	C	A	ENST00000248633	ENSG00000127980	PEX1	TRUE	FALSE
chr7	92494486	C	G	ENST00000248633	ENSG00000127980	PEX1	TRUE	FALSE
chr7	92494486	C	T	ENST00000248633	ENSG00000127980	PEX1	TRUE	FALSE
chr7	92494490	G	A	ENST00000248633	ENSG00000127980	PEX1	TRUE	TRUE
chr7	92494492	A	C	ENST00000248633	ENSG00000127980	PEX1	TRUE	TRUE
chr7	92494492	A	T	ENST00000248633	ENSG00000127980	PEX1	TRUE	TRUE
chr7	92494499	C	A	ENST00000248633	ENSG00000127980	PEX1	TRUE	TRUE
chr7	92494505	C	A	ENST00000248633	ENSG00000127980	PEX1	TRUE	TRUE
chr7	92494510	A	T	ENST00000248633	ENSG00000127980	PEX1	TRUE	TRUE
chr7	92494514	G	A	ENST00000248633	ENSG00000127980	PEX1	TRUE	TRUE
chr7	92494522	A	T	ENST00000248633	ENSG00000127980	PEX1	TRUE	TRUE
chr7	92494526	G	A	ENST00000248633	ENSG00000127980	PEX1	TRUE	TRUE
chr7	92494538	G	A	ENST00000248633	ENSG00000127980	PEX1	TRUE	TRUE
chr7	92494550	C	A	ENST00000248633	ENSG00000127980	PEX1	TRUE	TRUE
chr7	92494586	C	A	ENST00000248633	ENSG00000127980	PEX1	TRUE	TRUE
chr7	92494592	C	A	ENST00000248633	ENSG00000127980	PEX1	TRUE	TRUE
chr7	92494608	G	T	ENST00000248633	ENSG00000127980	PEX1	TRUE	TRUE
chr7	92494616	T	A	ENST00000248633	ENSG00000127980	PEX1	TRUE	TRUE
chr7	92494625	G	A	ENST00000248633	ENSG00000127980	PEX1	TRUE	TRUE
chr7	92494630	C	A	ENST00000248633	ENSG00000127980	PEX1	TRUE	FALSE
chr7	92494630	C	G	ENST00000248633	ENSG00000127980	PEX1	TRUE	FALSE
chr7	92494630	C	T	ENST00000248633	ENSG00000127980	PEX1	TRUE	FALSE
chr7	92494631	T	A	ENST00000248633	ENSG00000127980	PEX1	TRUE	FALSE
chr7	92494631	T	C	ENST00000248633	ENSG00000127980	PEX1	TRUE	FALSE
chr7	92494631	T	G	ENST00000248633	ENSG00000127980	PEX1	TRUE	FALSE
chr7	92496711	A	C	ENST00000248633	ENSG00000127980	PEX1	TRUE	FALSE
chr7	92496711	A	G	ENST00000248633	ENSG00000127980	PEX1	TRUE	FALSE
chr7	92496711	A	T	ENST00000248633	ENSG00000127980	PEX1	TRUE	FALSE
chr7	92496712	C	A	ENST00000248633	ENSG00000127980	PEX1	TRUE	FALSE
chr7	92496712	C	G	ENST00000248633	ENSG00000127980	PEX1	TRUE	FALSE
chr7	92496712	C	T	ENST00000248633	ENSG00000127980	PEX1	TRUE	FALSE
chr7	92496714	T	A	ENST00000248633	ENSG00000127980	PEX1	TRUE	TRUE
chr7	92496738	G	A	ENST00000248633	ENSG00000127980	PEX1	TRUE	TRUE
chr7	92496741	C	A	ENST00000248633	ENSG00000127980	PEX1	TRUE	TRUE
chr7	92496750	C	A	ENST00000248633	ENSG00000127980	PEX1	TRUE	TRUE
chr7	92496754	G	C	ENST00000248633	ENSG00000127980	PEX1	TRUE	TRUE
chr7	92496754	G	T	ENST00000248633	ENSG00000127980	PEX1	TRUE	TRUE
chr7	92496759	T	A	ENST00000248633	ENSG00000127980	PEX1	TRUE	TRUE
chr7	92496767	A	C	ENST00000248633	ENSG00000127980	PEX1	TRUE	TRUE
chr7	92496767	A	T	ENST00000248633	ENSG00000127980	PEX1	TRUE	TRUE
chr7	92496771	C	A	ENST00000248633	ENSG00000127980	PEX1	TRUE	TRUE
chr7	92496778	C	A	ENST00000248633	ENSG00000127980	PEX1	TRUE	FALSE
chr7	92496778	C	G	ENST00000248633	ENSG00000127980	PEX1	TRUE	FALSE
chr7	92496778	C	T	ENST00000248633	ENSG00000127980	PEX1	TRUE	FALSE
chr7	92496779	T	A	ENST00000248633	ENSG00000127980	PEX1	TRUE	FALSE
chr7	92496779	T	C	ENST00000248633	ENSG00000127980	PEX1	TRUE	FALSE
chr7	92496779	T	G	ENST00000248633	ENSG00000127980	PEX1	TRUE	FALSE
chr7	92499702	A	C	ENST00000248633	ENSG00000127980	PEX1	TRUE	FALSE
chr7	92499702	A	G	ENST00000248633	ENSG00000127980	PEX1	TRUE	FALSE
chr7	92499702	A	T	ENST00000248633	ENSG00000127980	PEX1	TRUE	FALSE
chr7	92499703	C	A	ENST00000248633	ENSG00000127980	PEX1	TRUE	FALSE
chr7	92499703	C	G	ENST00000248633	ENSG00000127980	PEX1	TRUE	FALSE
chr7	92499703	C	T	ENST00000248633	ENSG00000127980	PEX1	TRUE	FALSE
chr7	92499706	T	A	ENST00000248633	ENSG00000127980	PEX1	TRUE	TRUE
chr7	92499727	T	A	ENST00000248633	ENSG00000127980	PEX1	TRUE	TRUE
chr7	92499733	C	A	ENST00000248633	ENSG00000127980	PEX1	TRUE	TRUE
chr7	92499736	G	A	ENST00000248633	ENSG00000127980	PEX1	TRUE	TRUE
chr7	92499756	A	C	ENST00000248633	ENSG00000127980	PEX1	TRUE	TRUE
chr7	92499756	A	T	ENST00000248633	ENSG00000127980	PEX1	TRUE	TRUE
chr7	92499763	T	A	ENST00000248633	ENSG00000127980	PEX1	TRUE	TRUE
chr7	92499766	C	A	ENST00000248633	ENSG00000127980	PEX1	TRUE	TRUE
chr7	92499772	C	A	ENST00000248633	ENSG00000127980	PEX1	TRUE	TRUE
chr7	92499782	A	C	ENST00000248633	ENSG00000127980	PEX1	TRUE	TRUE
chr7	92499782	A	T	ENST00000248633	ENSG00000127980	PEX1	TRUE	TRUE
chr7	92499786	A	T	ENST00000248633	ENSG00000127980	PEX1	TRUE	TRUE
chr7	92499796	C	A	ENST00000248633	ENSG00000127980	PEX1	TRUE	TRUE
chr7	92499802	T	A	ENST00000248633	ENSG00000127980	PEX1
chr7	92499805	G	A	ENST00000248633	ENSG00000127980	PEX1
chr7	92499808	G	A	ENST00000248633	ENSG00000127980	PEX1
chr7	92499816	A	T	ENST00000248633	ENSG00000127980	PEX1
chr7	92499828	A	C	ENST00000248633	ENSG00000127980	PEX1
chr7	92499828	A	T	ENST00000248633	ENSG00000127980	PEX1
chr7	92499832	C	A	ENST00000248633	ENSG00000127980	PEX1
chr7	92499836	A	C	ENST00000248633	ENSG00000127980	PEX1
chr7	92499836	A	T	ENST00000248633	ENSG00000127980	PEX1
chr7	92499839	C	A	ENST00000248633	ENSG00000127980	PEX1	TRUE	FALSE
chr7	92499839	C	G	ENST00000248633	ENSG00000127980	PEX1	TRUE	FALSE
chr7	92499839	C	T	ENST00000248633	ENSG00000127980	PEX1	TRUE	FALSE
chr7	92499840	T	A	ENST00000248633	ENSG00000127980	PEX1	TRUE	FALSE
chr7	92499840	T	C	ENST00000248633	ENSG00000127980	PEX1	TRUE	FALSE
chr7	92499840	T	G	ENST00000248633	ENSG00000127980	PEX1	TRUE	FALSE
chr7	92501505	A	C	ENST00000248633	ENSG00000127980	PEX1	TRUE	FALSE
chr7	92501505	A	G	ENST00000248633	ENSG00000127980	PEX1	TRUE	FALSE
chr7	92501505	A	T	ENST00000248633	ENSG00000127980	PEX1	TRUE	FALSE
chr7	92501506	C	A	ENST00000248633	ENSG00000127980	PEX1	TRUE	FALSE
chr7	92501506	C	G	ENST00000248633	ENSG00000127980	PEX1	TRUE	FALSE
chr7	92501506	C	T	ENST00000248633	ENSG00000127980	PEX1	TRUE	FALSE
chr7	92501509	T	A	ENST00000248633	ENSG00000127980	PEX1	TRUE	TRUE
chr7	92501517	A	C	ENST00000248633	ENSG00000127980	PEX1	TRUE	TRUE
chr7	92501517	A	T	ENST00000248633	ENSG00000127980	PEX1	TRUE	TRUE
chr7	92501521	G	A	ENST00000248633	ENSG00000127980	PEX1	TRUE	TRUE
chr7	92501542	G	A	ENST00000248633	ENSG00000127980	PEX1	TRUE	TRUE
chr7	92501551	C	A	ENST00000248633	ENSG00000127980	PEX1	TRUE	TRUE
chr7	92501556	A	C	ENST00000248633	ENSG00000127980	PEX1	TRUE	TRUE
chr7	92501556	A	T	ENST00000248633	ENSG00000127980	PEX1	TRUE	TRUE
chr7	92501569	T	A	ENST00000248633	ENSG00000127980	PEX1	TRUE	TRUE
chr7	92501573	C	T	ENST00000248633	ENSG00000127980	PEX1	TRUE	TRUE
chr7	92501574	C	T	ENST00000248633	ENSG00000127980	PEX1	TRUE	TRUE
chr7	92501587	T	A	ENST00000248633	ENSG00000127980	PEX1	TRUE	TRUE
chr7	92501593	T	A	ENST00000248633	ENSG00000127980	PEX1	TRUE	TRUE
chr7	92501611	G	A	ENST00000248633	ENSG00000127980	PEX1	TRUE	TRUE
chr7	92501613	A	T	ENST00000248633	ENSG00000127980	PEX1	TRUE	TRUE
chr7	92501632	C	A	ENST00000248633	ENSG00000127980	PEX1	TRUE	TRUE
chr7	92501644	T	A	ENST00000248633	ENSG00000127980	PEX1	TRUE	TRUE
chr7	92501647	G	A	ENST00000248633	ENSG00000127980	PEX1	TRUE	TRUE
chr7	92501655	A	T	ENST00000248633	ENSG00000127980	PEX1	TRUE	TRUE
chr7	92501664	A	C	ENST00000248633	ENSG00000127980	PEX1	TRUE	TRUE
chr7	92501664	A	T	ENST00000248633	ENSG00000127980	PEX1	TRUE	TRUE
chr7	92501670	A	C	ENST00000248633	ENSG00000127980	PEX1	TRUE	TRUE
chr7	92501670	A	T	ENST00000248633	ENSG00000127980	PEX1	TRUE	TRUE
chr7	92501674	C	A	ENST00000248633	ENSG00000127980	PEX1	TRUE	FALSE
chr7	92501674	C	G	ENST00000248633	ENSG00000127980	PEX1	TRUE	FALSE
chr7	92501674	C	T	ENST00000248633	ENSG00000127980	PEX1	TRUE	FALSE
chr7	92501675	T	A	ENST00000248633	ENSG00000127980	PEX1	TRUE	FALSE
chr7	92501675	T	C	ENST00000248633	ENSG00000127980	PEX1	TRUE	FALSE
chr7	92501675	T	G	ENST00000248633	ENSG00000127980	PEX1	TRUE	FALSE
chr7	92501888	A	C	ENST00000248633	ENSG00000127980	PEX1	TRUE	FALSE
chr7	92501888	A	G	ENST00000248633	ENSG00000127980	PEX1	TRUE	FALSE
chr7	92501888	A	T	ENST00000248633	ENSG00000127980	PEX1	TRUE	FALSE
chr7	92501889	C	A	ENST00000248633	ENSG00000127980	PEX1	TRUE	FALSE
chr7	92501889	C	G	ENST00000248633	ENSG00000127980	PEX1	TRUE	FALSE
chr7	92501889	C	T	ENST00000248633	ENSG00000127980	PEX1	TRUE	FALSE
chr7	92501890	T	A	ENST00000248633	ENSG00000127980	PEX1	TRUE	TRUE
chr7	92501893	C	A	ENST00000248633	ENSG00000127980	PEX1	TRUE	TRUE
chr7	92501896	T	A	ENST00000248633	ENSG00000127980	PEX1	TRUE	TRUE
chr7	92501911	G	A	ENST00000248633	ENSG00000127980	PEX1	TRUE	TRUE
chr7	92501923	G	A	ENST00000248633	ENSG00000127980	PEX1	TRUE	TRUE
chr7	92501938	G	A	ENST00000248633	ENSG00000127980	PEX1	TRUE	TRUE
chr7	92501962	T	A	ENST00000248633	ENSG00000127980	PEX1	TRUE	TRUE
chr7	92501983	C	A	ENST00000248633	ENSG00000127980	PEX1	TRUE	TRUE
chr7	92501986	T	A	ENST00000248633	ENSG00000127980	PEX1	TRUE	TRUE
chr7	92501998	G	A	ENST00000248633	ENSG00000127980	PEX1	TRUE	TRUE
chr7	92502019	T	A	ENST00000248633	ENSG00000127980	PEX1	TRUE	TRUE
chr7	92502029	A	T	ENST00000248633	ENSG00000127980	PEX1	TRUE	TRUE
chr7	92502036	A	T	ENST00000248633	ENSG00000127980	PEX1	TRUE	TRUE
chr7	92502040	T	A	ENST00000248633	ENSG00000127980	PEX1	TRUE	TRUE
chr7	92502046	T	A	ENST00000248633	ENSG00000127980	PEX1	TRUE	TRUE
chr7	92502056	A	T	ENST00000248633	ENSG00000127980	PEX1	TRUE	TRUE
chr7	92502067	C	A	ENST00000248633	ENSG00000127980	PEX1	TRUE	TRUE
chr7	92502068	A	T	ENST00000248633	ENSG00000127980	PEX1	TRUE	TRUE
chr7	92502073	T	A	ENST00000248633	ENSG00000127980	PEX1	TRUE	TRUE
chr7	92502076	G	A	ENST00000248633	ENSG00000127980	PEX1	TRUE	TRUE
chr7	92502079	C	A	ENST00000248633	ENSG00000127980	PEX1	TRUE	TRUE
chr7	92502080	C	A	ENST00000248633	ENSG00000127980	PEX1	TRUE	FALSE
chr7	92502080	C	G	ENST00000248633	ENSG00000127980	PEX1	TRUE	FALSE
chr7	92502080	C	T	ENST00000248633	ENSG00000127980	PEX1	TRUE	FALSE
chr7	92502081	T	A	ENST00000248633	ENSG00000127980	PEX1	TRUE	FALSE
chr7	92502081	T	C	ENST00000248633	ENSG00000127980	PEX1	TRUE	FALSE
chr7	92502081	T	G	ENST00000248633	ENSG00000127980	PEX1	TRUE	FALSE
chr7	92503039	A	C	ENST00000248633	ENSG00000127980	PEX1	TRUE	FALSE
chr7	92503039	A	G	ENST00000248633	ENSG00000127980	PEX1	TRUE	FALSE
chr7	92503039	A	T	ENST00000248633	ENSG00000127980	PEX1	TRUE	FALSE
chr7	92503040	C	A	ENST00000248633	ENSG00000127980	PEX1	TRUE	FALSE
chr7	92503040	C	G	ENST00000248633	ENSG00000127980	PEX1	TRUE	FALSE
chr7	92503040	C	T	ENST00000248633	ENSG00000127980	PEX1	TRUE	FALSE
chr7	92503043	G	A	ENST00000248633	ENSG00000127980	PEX1	TRUE	TRUE
chr7	92503055	G	A	ENST00000248633	ENSG00000127980	PEX1	TRUE	TRUE
chr7	92503064	G	A	ENST00000248633	ENSG00000127980	PEX1	TRUE	TRUE
chr7	92503068	G	T	ENST00000248633	ENSG00000127980	PEX1	TRUE	TRUE
chr7	92503073	G	A	ENST00000248633	ENSG00000127980	PEX1	TRUE	TRUE
chr7	92503088	C	A	ENST00000248633	ENSG00000127980	PEX1	TRUE	TRUE
chr7	92503091	G	A	ENST00000248633	ENSG00000127980	PEX1	TRUE	TRUE
chr7	92503105	A	C	ENST00000248633	ENSG00000127980	PEX1	TRUE	TRUE
chr7	92503105	A	T	ENST00000248633	ENSG00000127980	PEX1	TRUE	TRUE
chr7	92503121	G	A	ENST00000248633	ENSG00000127980	PEX1	TRUE	TRUE
chr7	92503124	G	A	ENST00000248633	ENSG00000127980	PEX1	TRUE	TRUE
chr7	92503130	G	A	ENST00000248633	ENSG00000127980	PEX1	TRUE	TRUE
chr7	92503153	A	T	ENST00000248633	ENSG00000127980	PEX1	TRUE	TRUE
chr7	92503160	C	A	ENST00000248633	ENSG00000127980	PEX1	TRUE	TRUE
chr7	92503175	C	A	ENST00000248633	ENSG00000127980	PEX1	TRUE	TRUE
chr7	92503178	T	A	ENST00000248633	ENSG00000127980	PEX1	TRUE	TRUE
chr7	92503192	A	T	ENST00000248633	ENSG00000127980	PEX1	TRUE	TRUE
chr7	92503196	C	A	ENST00000248633	ENSG00000127980	PEX1	TRUE	FALSE
chr7	92503196	C	G	ENST00000248633	ENSG00000127980	PEX1	TRUE	FALSE
chr7	92503196	C	T	ENST00000248633	ENSG00000127980	PEX1	TRUE	FALSE
chr7	92503197	T	A	ENST00000248633	ENSG00000127980	PEX1	TRUE	FALSE
chr7	92503197	T	C	ENST00000248633	ENSG00000127980	PEX1	TRUE	FALSE
chr7	92503197	T	G	ENST00000248633	ENSG00000127980	PEX1	TRUE	FALSE
chr7	92504730	A	C	ENST00000248633	ENSG00000127980	PEX1	TRUE	FALSE
chr7	92504730	A	G	ENST00000248633	ENSG00000127980	PEX1	TRUE	FALSE
chr7	92504730	A	T	ENST00000248633	ENSG00000127980	PEX1	TRUE	FALSE
chr7	92504731	C	A	ENST00000248633	ENSG00000127980	PEX1	TRUE	FALSE
chr7	92504731	C	G	ENST00000248633	ENSG00000127980	PEX1	TRUE	FALSE
chr7	92504731	C	T	ENST00000248633	ENSG00000127980	PEX1	TRUE	FALSE
chr7	92504747	G	A	ENST00000248633	ENSG00000127980	PEX1	TRUE	TRUE
chr7	92504753	G	A	ENST00000248633	ENSG00000127980	PEX1	TRUE	TRUE
chr7	92504774	C	A	ENST00000248633	ENSG00000127980	PEX1	TRUE	TRUE
chr7	92504780	C	A	ENST00000248633	ENSG00000127980	PEX1	TRUE	TRUE
chr7	92504798	C	A	ENST00000248633	ENSG00000127980	PEX1	TRUE	TRUE
chr7	92504840	G	A	ENST00000248633	ENSG00000127980	PEX1	TRUE	TRUE
chr7	92504844	C	T	ENST00000248633	ENSG00000127980	PEX1	TRUE	TRUE
chr7	92504845	C	T	ENST00000248633	ENSG00000127980	PEX1	TRUE	TRUE
chr7	92504855	C	A	ENST00000248633	ENSG00000127980	PEX1	TRUE	TRUE
chr7	92504857	G	C	ENST00000248633	ENSG00000127980	PEX1	TRUE	TRUE
chr7	92504857	G	T	ENST00000248633	ENSG00000127980	PEX1	TRUE	TRUE
chr7	92504870	C	A	ENST00000248633	ENSG00000127980	PEX1	TRUE	TRUE
chr7	92504879	T	A	ENST00000248633	ENSG00000127980	PEX1	TRUE	TRUE
chr7	92504882	G	A	ENST00000248633	ENSG00000127980	PEX1	TRUE	TRUE
chr7	92504891	C	A	ENST00000248633	ENSG00000127980	PEX1	TRUE	TRUE
chr7	92504900	T	A	ENST00000248633	ENSG00000127980	PEX1	TRUE	TRUE
chr7	92504903	C	A	ENST00000248633	ENSG00000127980	PEX1	TRUE	FALSE
chr7	92504903	C	G	ENST00000248633	ENSG00000127980	PEX1	TRUE	FALSE
chr7	92504903	C	T	ENST00000248633	ENSG00000127980	PEX1	TRUE	FALSE
chr7	92504904	T	A	ENST00000248633	ENSG00000127980	PEX1	TRUE	FALSE
chr7	92504904	T	C	ENST00000248633	ENSG00000127980	PEX1	TRUE	FALSE
chr7	92504904	T	G	ENST00000248633	ENSG00000127980	PEX1	TRUE	FALSE
chr7	92506246	A	C	ENST00000248633	ENSG00000127980	PEX1	FALSE	FALSE
chr7	92506246	A	G	ENST00000248633	ENSG00000127980	PEX1	FALSE	FALSE
chr7	92506246	A	T	ENST00000248633	ENSG00000127980	PEX1	FALSE	FALSE
chr7	92506247	C	A	ENST00000248633	ENSG00000127980	PEX1	FALSE	FALSE
chr7	92506247	C	G	ENST00000248633	ENSG00000127980	PEX1	FALSE	FALSE
chr7	92506247	C	T	ENST00000248633	ENSG00000127980	PEX1	FALSE	FALSE
chr7	92506248	C	A	ENST00000248633	ENSG00000127980	PEX1	TRUE	TRUE
chr7	92506251	G	A	ENST00000248633	ENSG00000127980	PEX1	TRUE	TRUE
chr7	92506253	A	C	ENST00000248633	ENSG00000127980	PEX1	TRUE	TRUE
chr7	92506253	A	T	ENST00000248633	ENSG00000127980	PEX1	TRUE	TRUE
chr7	92506260	T	A	ENST00000248633	ENSG00000127980	PEX1	TRUE	TRUE
chr7	92506261	A	T	ENST00000248633	ENSG00000127980	PEX1	TRUE	TRUE
chr7	92506272	T	A	ENST00000248633	ENSG00000127980	PEX1	TRUE	TRUE
chr7	92506275	C	A	ENST00000248633	ENSG00000127980	PEX1	TRUE	TRUE
chr7	92506293	T	A	ENST00000248633	ENSG00000127980	PEX1	TRUE	TRUE
chr7	92506305	C	A	ENST00000248633	ENSG00000127980	PEX1	TRUE	TRUE
chr7	92506308	T	A	ENST00000248633	ENSG00000127980	PEX1	TRUE	TRUE
chr7	92506309	A	T	ENST00000248633	ENSG00000127980	PEX1	TRUE	TRUE
chr7	92506320	T	A	ENST00000248633	ENSG00000127980	PEX1	TRUE	TRUE
chr7	92506325	A	C	ENST00000248633	ENSG00000127980	PEX1	TRUE	TRUE
chr7	92506325	A	T	ENST00000248633	ENSG00000127980	PEX1	TRUE	TRUE
chr7	92506331	G	C	ENST00000248633	ENSG00000127980	PEX1	TRUE	TRUE
chr7	92506331	G	T	ENST00000248633	ENSG00000127980	PEX1	TRUE	TRUE
chr7	92506335	T	A	ENST00000248633	ENSG00000127980	PEX1	TRUE	TRUE
chr7	92506338	C	A	ENST00000248633	ENSG00000127980	PEX1	TRUE	TRUE
chr7	92506344	C	A	ENST00000248633	ENSG00000127980	PEX1	TRUE	TRUE
chr7	92506345	C	A	ENST00000248633	ENSG00000127980	PEX1	FALSE	FALSE
chr7	92506345	C	G	ENST00000248633	ENSG00000127980	PEX1	FALSE	FALSE
chr7	92506345	C	T	ENST00000248633	ENSG00000127980	PEX1	FALSE	FALSE
chr7	92506346	T	A	ENST00000248633	ENSG00000127980	PEX1	FALSE	FALSE
chr7	92506346	T	C	ENST00000248633	ENSG00000127980	PEX1	FALSE	FALSE
chr7	92506346	T	G	ENST00000248633	ENSG00000127980	PEX1	FALSE	FALSE
chr7	92506992	A	C	ENST00000248633	ENSG00000127980	PEX1	TRUE	FALSE
chr7	92506992	A	G	ENST00000248633	ENSG00000127980	PEX1	TRUE	FALSE
chr7	92506992	A	T	ENST00000248633	ENSG00000127980	PEX1	TRUE	FALSE
chr7	92506993	C	A	ENST00000248633	ENSG00000127980	PEX1	TRUE	FALSE
chr7	92506993	C	G	ENST00000248633	ENSG00000127980	PEX1	TRUE	FALSE
chr7	92506993	C	T	ENST00000248633	ENSG00000127980	PEX1	TRUE	FALSE
chr7	92506996	T	A	ENST00000248633	ENSG00000127980	PEX1	TRUE	TRUE
chr7	92506999	C	A	ENST00000248633	ENSG00000127980	PEX1	TRUE	TRUE
chr7	92507002	C	A	ENST00000248633	ENSG00000127980	PEX1	TRUE	TRUE
chr7	92507010	A	C	ENST00000248633	ENSG00000127980	PEX1	TRUE	TRUE
chr7	92507010	A	T	ENST00000248633	ENSG00000127980	PEX1	TRUE	TRUE
chr7	92507020	C	A	ENST00000248633	ENSG00000127980	PEX1	TRUE	TRUE
chr7	92507032	C	A	ENST00000248633	ENSG00000127980	PEX1	TRUE	TRUE
chr7	92507053	G	A	ENST00000248633	ENSG00000127980	PEX1	TRUE	TRUE
chr7	92507061	A	T	ENST00000248633	ENSG00000127980	PEX1	TRUE	TRUE
chr7	92507071	C	A	ENST00000248633	ENSG00000127980	PEX1	TRUE	TRUE
chr7	92507095	C	A	ENST00000248633	ENSG00000127980	PEX1	TRUE	TRUE
chr7	92507097	A	T	ENST00000248633	ENSG00000127980	PEX1	TRUE	TRUE
chr7	92507112	A	C	ENST00000248633	ENSG00000127980	PEX1	TRUE	TRUE
chr7	92507112	A	T	ENST00000248633	ENSG00000127980	PEX1	TRUE	TRUE
chr7	92507125	C	A	ENST00000248633	ENSG00000127980	PEX1	TRUE	TRUE
chr7	92507127	C	A	ENST00000248633	ENSG00000127980	PEX1	TRUE	FALSE
chr7	92507127	C	G	ENST00000248633	ENSG00000127980	PEX1	TRUE	FALSE
chr7	92507127	C	T	ENST00000248633	ENSG00000127980	PEX1	TRUE	FALSE
chr7	92507128	T	A	ENST00000248633	ENSG00000127980	PEX1	TRUE	FALSE
chr7	92507128	T	C	ENST00000248633	ENSG00000127980	PEX1	TRUE	FALSE
chr7	92507128	T	G	ENST00000248633	ENSG00000127980	PEX1	TRUE	FALSE
chr7	92509327	A	C	ENST00000248633	ENSG00000127980	PEX1	FALSE	FALSE
chr7	92509327	A	G	ENST00000248633	ENSG00000127980	PEX1	FALSE	FALSE
chr7	92509327	A	T	ENST00000248633	ENSG00000127980	PEX1	FALSE	FALSE
chr7	92509328	C	A	ENST00000248633	ENSG00000127980	PEX1	FALSE	FALSE
chr7	92509328	C	G	ENST00000248633	ENSG00000127980	PEX1	FALSE	FALSE
chr7	92509328	C	T	ENST00000248633	ENSG00000127980	PEX1	FALSE	FALSE
chr7	92509330	C	A	ENST00000248633	ENSG00000127980	PEX1	TRUE	TRUE
chr7	92509332	A	T	ENST00000248633	ENSG00000127980	PEX1	TRUE	TRUE
chr7	92509345	T	A	ENST00000248633	ENSG00000127980	PEX1	TRUE	TRUE
chr7	92509347	A	C	ENST00000248633	ENSG00000127980	PEX1	TRUE	TRUE
chr7	92509347	A	T	ENST00000248633	ENSG00000127980	PEX1
chr7	92509372	C	A	ENST00000248633	ENSG00000127980	PEX1	TRUE	TRUE
chr7	92509375	C	A	ENST00000248633	ENSG00000127980	PEX1	TRUE	TRUE
chr7	92509384	C	A	ENST00000248633	ENSG00000127980	PEX1	TRUE	TRUE
chr7	92509387	C	A	ENST00000248633	ENSG00000127980	PEX1	TRUE	TRUE
chr7	92509390	T	A	ENST00000248633	ENSG00000127980	PEX1
chr7	92509412	C	A	ENST00000248633	ENSG00000127980	PEX1	FALSE	FALSE
chr7	92509412	C	G	ENST00000248633	ENSG00000127980	PEX1	FALSE	FALSE
chr7	92509412	C	T	ENST00000248633	ENSG00000127980	PEX1	FALSE	FALSE
chr7	92509413	T	A	ENST00000248633	ENSG00000127980	PEX1	FALSE	FALSE
chr7	92509413	T	C	ENST00000248633	ENSG00000127980	PEX1	FALSE	FALSE
chr7	92509413	T	G	ENST00000248633	ENSG00000127980	PEX1	FALSE	FALSE
chr7	92510942	A	C	ENST00000248633	ENSG00000127980	PEX1	TRUE	FALSE
chr7	92510942	A	G	ENST00000248633	ENSG00000127980	PEX1	TRUE	FALSE
chr7	92510942	A	T	ENST00000248633	ENSG00000127980	PEX1	TRUE	FALSE
chr7	92510943	C	A	ENST00000248633	ENSG00000127980	PEX1	TRUE	FALSE
chr7	92510943	C	G	ENST00000248633	ENSG00000127980	PEX1	TRUE	FALSE
chr7	92510943	C	T	ENST00000248633	ENSG00000127980	PEX1	TRUE	FALSE
chr7	92510946	G	A	ENST00000248633	ENSG00000127980	PEX1
chr7	92510958	T	A	ENST00000248633	ENSG00000127980	PEX1	TRUE	TRUE
chr7	92510961	G	A	ENST00000248633	ENSG00000127980	PEX1	TRUE	TRUE
chr7	92510966	A	T	ENST00000248633	ENSG00000127980	PEX1	TRUE	TRUE
chr7	92510978	A	T	ENST00000248633	ENSG00000127980	PEX1	TRUE	TRUE
chr7	92510994	T	A	ENST00000248633	ENSG00000127980	PEX1	TRUE	TRUE
chr7	92511000	T	A	ENST00000248633	ENSG00000127980	PEX1	TRUE	TRUE
chr7	92511003	C	A	ENST00000248633	ENSG00000127980	PEX1	TRUE	TRUE
chr7	92511006	T	A	ENST00000248633	ENSG00000127980	PEX1	TRUE	TRUE
chr7	92511009	C	A	ENST00000248633	ENSG00000127980	PEX1	TRUE	TRUE
chr7	92511010	C	T	ENST00000248633	ENSG00000127980	PEX1	TRUE	TRUE
chr7	92511011	C	T	ENST00000248633	ENSG00000127980	PEX1	TRUE	TRUE
chr7	92511039	C	A	ENST00000248633	ENSG00000127980	PEX1
chr7	92511042	T	A	ENST00000248633	ENSG00000127980	PEX1
chr7	92511048	C	A	ENST00000248633	ENSG00000127980	PEX1	TRUE	FALSE
chr7	92511048	C	G	ENST00000248633	ENSG00000127980	PEX1	TRUE	FALSE
chr7	92511048	C	T	ENST00000248633	ENSG00000127980	PEX1	TRUE	FALSE
chr7	92511049	T	A	ENST00000248633	ENSG00000127980	PEX1	TRUE	FALSE
chr7	92511049	T	C	ENST00000248633	ENSG00000127980	PEX1	TRUE	FALSE
chr7	92511049	T	G	ENST00000248633	ENSG00000127980	PEX1	TRUE	FALSE
chr7	92511578	A	C	ENST00000248633	ENSG00000127980	PEX1	TRUE	FALSE
chr7	92511578	A	G	ENST00000248633	ENSG00000127980	PEX1	FALSE	FALSE
chr7	92511578	A	T	ENST00000248633	ENSG00000127980	PEX1	TRUE	TRUE
chr7	92511579	C	A	ENST00000248633	ENSG00000127980	PEX1	TRUE	FALSE
chr7	92511579	C	G	ENST00000248633	ENSG00000127980	PEX1	TRUE	TRUE
chr7	92511579	C	T	ENST00000248633	ENSG00000127980	PEX1	TRUE	FALSE
chr7	92511580	C	A	ENST00000248633	ENSG00000127980	PEX1	TRUE	TRUE
chr7	92511586	T	A	ENST00000248633	ENSG00000127980	PEX1	TRUE	TRUE
chr7	92511592	C	A	ENST00000248633	ENSG00000127980	PEX1	TRUE	TRUE
chr7	92511598	T	A	ENST00000248633	ENSG00000127980	PEX1	TRUE	TRUE
chr7	92511607	C	A	ENST00000248633	ENSG00000127980	PEX1	TRUE	TRUE
chr7	92511610	C	A	ENST00000248633	ENSG00000127980	PEX1	TRUE	TRUE
chr7	92511613	C	A	ENST00000248633	ENSG00000127980	PEX1	TRUE	TRUE
chr7	92511615	G	C	ENST00000248633	ENSG00000127980	PEX1	TRUE	TRUE
chr7	92511615	G	T	ENST00000248633	ENSG00000127980	PEX1	TRUE	TRUE
chr7	92511624	A	T	ENST00000248633	ENSG00000127980	PEX1	TRUE	TRUE
chr7	92511649	G	A	ENST00000248633	ENSG00000127980	PEX1	TRUE	TRUE
chr7	92511652	G	A	ENST00000248633	ENSG00000127980	PEX1	TRUE	TRUE
chr7	92511656	C	T	ENST00000248633	ENSG00000127980	PEX1	TRUE	TRUE
chr7	92511657	C	T	ENST00000248633	ENSG00000127980	PEX1	TRUE	TRUE
chr7	92511660	G	C	ENST00000248633	ENSG00000127980	PEX1	TRUE	TRUE
chr7	92511660	G	T	ENST00000248633	ENSG00000127980	PEX1	TRUE	TRUE
chr7	92511662	A	C	ENST00000248633	ENSG00000127980	PEX1	TRUE	TRUE
chr7	92511662	A	T	ENST00000248633	ENSG00000127980	PEX1	TRUE	TRUE
chr7	92511676	T	A	ENST00000248633	ENSG00000127980	PEX1	TRUE	TRUE
chr7	92511685	C	A	ENST00000248633	ENSG00000127980	PEX1	TRUE	TRUE
chr7	92511688	C	A	ENST00000248633	ENSG00000127980	PEX1	TRUE	TRUE
chr7	92511700	T	A	ENST00000248633	ENSG00000127980	PEX1	TRUE	TRUE
chr7	92511704	C	A	ENST00000248633	ENSG00000127980	PEX1	TRUE	TRUE
chr7	92511704	C	G	ENST00000248633	ENSG00000127980	PEX1	TRUE	TRUE
chr7	92511704	C	T	ENST00000248633	ENSG00000127980	PEX1	TRUE	TRUE
chr7	92511705	T	A	ENST00000248633	ENSG00000127980	PEX1	TRUE	TRUE
chr7	92511705	T	C	ENST00000248633	ENSG00000127980	PEX1	TRUE	FALSE
chr7	92511705	T	G	ENST00000248633	ENSG00000127980	PEX1	TRUE	TRUE
chr7	92513846	A	C	ENST00000248633	ENSG00000127980	PEX1	TRUE	FALSE
chr7	92513846	A	G	ENST00000248633	ENSG00000127980	PEX1	TRUE	FALSE
chr7	92513846	A	T	ENST00000248633	ENSG00000127980	PEX1	TRUE	FALSE
chr7	92513847	C	A	ENST00000248633	ENSG00000127980	PEX1	TRUE	FALSE
chr7	92513847	C	G	ENST00000248633	ENSG00000127980	PEX1	TRUE	FALSE
chr7	92513847	C	T	ENST00000248633	ENSG00000127980	PEX1	TRUE	FALSE
chr7	92513849	A	C	ENST00000248633	ENSG00000127980	PEX1	TRUE	TRUE
chr7	92513849	A	T	ENST00000248633	ENSG00000127980	PEX1	TRUE	TRUE
chr7	92513856	C	A	ENST00000248633	ENSG00000127980	PEX1	TRUE	TRUE
chr7	92513859	T	A	ENST00000248633	ENSG00000127980	PEX1	TRUE	TRUE
chr7	92513865	G	A	ENST00000248633	ENSG00000127980	PEX1	TRUE	TRUE
chr7	92513867	A	C	ENST00000248633	ENSG00000127980	PEX1	TRUE	TRUE
chr7	92513867	A	T	ENST00000248633	ENSG00000127980	PEX1	TRUE	TRUE
chr7	92513871	T	A	ENST00000248633	ENSG00000127980	PEX1	TRUE	TRUE
chr7	92513880	T	A	ENST00000248633	ENSG00000127980	PEX1	TRUE	TRUE
chr7	92513889	T	A	ENST00000248633	ENSG00000127980	PEX1	TRUE	TRUE
chr7	92513901	C	A	ENST00000248633	ENSG00000127980	PEX1	TRUE	TRUE
chr7	92513934	C	A	ENST00000248633	ENSG00000127980	PEX1	TRUE	TRUE
chr7	92513946	T	A	ENST00000248633	ENSG00000127980	PEX1	TRUE	TRUE
chr7	92513949	T	A	ENST00000248633	ENSG00000127980	PEX1	TRUE	TRUE
chr7	92513968	C	A	ENST00000248633	ENSG00000127980	PEX1	TRUE	FALSE
chr7	92513968	C	G	ENST00000248633	ENSG00000127980	PEX1	TRUE	FALSE
chr7	92513968	C	T	ENST00000248633	ENSG00000127980	PEX1	TRUE	FALSE
chr7	92513969	T	A	ENST00000248633	ENSG00000127980	PEX1	TRUE	FALSE
chr7	92513969	T	C	ENST00000248633	ENSG00000127980	PEX1	TRUE	FALSE
chr7	92513969	T	G	ENST00000248633	ENSG00000127980	PEX1	TRUE	FALSE
chr7	92517274	A	C	ENST00000248633	ENSG00000127980	PEX1	TRUE	FALSE
chr7	92517274	A	G	ENST00000248633	ENSG00000127980	PEX1	TRUE	FALSE
chr7	92517274	A	T	ENST00000248633	ENSG00000127980	PEX1	TRUE	FALSE
chr7	92517275	C	A	ENST00000248633	ENSG00000127980	PEX1	TRUE	FALSE
chr7	92517275	C	G	ENST00000248633	ENSG00000127980	PEX1	TRUE	FALSE
chr7	92517275	C	T	ENST00000248633	ENSG00000127980	PEX1	TRUE	FALSE
chr7	92517276	C	T	ENST00000248633	ENSG00000127980	PEX1	TRUE	TRUE
chr7	92517277	C	T	ENST00000248633	ENSG00000127980	PEX1	TRUE	TRUE
chr7	92517284	T	A	ENST00000248633	ENSG00000127980	PEX1	TRUE	TRUE
chr7	92517302	C	A	ENST00000248633	ENSG00000127980	PEX1	TRUE	TRUE
chr7	92517311	T	A	ENST00000248633	ENSG00000127980	PEX1	TRUE	TRUE
chr7	92517315	A	C	ENST00000248633	ENSG00000127980	PEX1	TRUE	TRUE
chr7	92517315	A	T	ENST00000248633	ENSG00000127980	PEX1	TRUE	TRUE
chr7	92517320	T	A	ENST00000248633	ENSG00000127980	PEX1	TRUE	TRUE
chr7	92517334	A	T	ENST00000248633	ENSG00000127980	PEX1	TRUE	TRUE
chr7	92517338	C	A	ENST00000248633	ENSG00000127980	PEX1	TRUE	TRUE
chr7	92517341	C	A	ENST00000248633	ENSG00000127980	PEX1	TRUE	TRUE
chr7	92517347	C	A	ENST00000248633	ENSG00000127980	PEX1	TRUE	TRUE
chr7	92517351	C	T	ENST00000248633	ENSG00000127980	PEX1	TRUE	TRUE
chr7	92517352	C	T	ENST00000248633	ENSG00000127980	PEX1	TRUE	TRUE
chr7	92517362	G	A	ENST00000248633	ENSG00000127980	PEX1	TRUE	TRUE
chr7	92517369	A	T	ENST00000248633	ENSG00000127980	PEX1	TRUE	TRUE
chr7	92517377	T	A	ENST00000248633	ENSG00000127980	PEX1	TRUE	TRUE
chr7	92517380	C	A	ENST00000248633	ENSG00000127980	PEX1	TRUE	TRUE
chr7	92517386	C	A	ENST00000248633	ENSG00000127980	PEX1	TRUE	TRUE
chr7	92517389	C	A	ENST00000248633	ENSG00000127980	PEX1	TRUE	TRUE
chr7	92517400	G	C	ENST00000248633	ENSG00000127980	PEX1	TRUE	TRUE
chr7	92517400	G	T	ENST00000248633	ENSG00000127980	PEX1	TRUE	TRUE
chr7	92517410	T	A	ENST00000248633	ENSG00000127980	PEX1
chr7	92517413	T	A	ENST00000248633	ENSG00000127980	PEX1
chr7	92517416	G	A	ENST00000248633	ENSG00000127980	PEX1	TRUE	TRUE
chr7	92517428	C	A	ENST00000248633	ENSG00000127980	PEX1	TRUE	TRUE
chr7	92517430	G	C	ENST00000248633	ENSG00000127980	PEX1	TRUE	TRUE
chr7	92517430	G	T	ENST00000248633	ENSG00000127980	PEX1	TRUE	TRUE
chr7	92517437	G	A	ENST00000248633	ENSG00000127980	PEX1	TRUE	TRUE
chr7	92517440	T	A	ENST00000248633	ENSG00000127980	PEX1	TRUE	TRUE
chr7	92517443	C	A	ENST00000248633	ENSG00000127980	PEX1	TRUE	TRUE
chr7	92517446	T	A	ENST00000248633	ENSG00000127980	PEX1	TRUE	TRUE
chr7	92517449	C	A	ENST00000248633	ENSG00000127980	PEX1	TRUE	TRUE
chr7	92517454	G	C	ENST00000248633	ENSG00000127980	PEX1	TRUE	TRUE
chr7	92517454	G	T	ENST00000248633	ENSG00000127980	PEX1	TRUE	TRUE
chr7	92517457	A	C	ENST00000248633	ENSG00000127980	PEX1	TRUE	TRUE
chr7	92517457	A	T	ENST00000248633	ENSG00000127980	PEX1	TRUE	TRUE
chr7	92517467	G	A	ENST00000248633	ENSG00000127980	PEX1	TRUE	TRUE
chr7	92517470	T	A	ENST00000248633	ENSG00000127980	PEX1	TRUE	TRUE
chr7	92517476	T	A	ENST00000248633	ENSG00000127980	PEX1	TRUE	TRUE
chr7	92517482	G	A	ENST00000248633	ENSG00000127980	PEX1	TRUE	TRUE
chr7	92517485	G	A	ENST00000248633	ENSG00000127980	PEX1	TRUE	TRUE
chr7	92517488	G	A	ENST00000248633	ENSG00000127980	PEX1	TRUE	TRUE
chr7	92517491	T	A	ENST00000248633	ENSG00000127980	PEX1	TRUE	TRUE
chr7	92517506	T	A	ENST00000248633	ENSG00000127980	PEX1	TRUE	TRUE
chr7	92517515	T	A	ENST00000248633	ENSG00000127980	PEX1	TRUE	TRUE
chr7	92517518	C	A	ENST00000248633	ENSG00000127980	PEX1	TRUE	TRUE
chr7	92517519	A	C	ENST00000248633	ENSG00000127980	PEX1	TRUE	TRUE
chr7	92517519	A	T	ENST00000248633	ENSG00000127980	PEX1	TRUE	TRUE
chr7	92517542	C	A	ENST00000248633	ENSG00000127980	PEX1	TRUE	TRUE
chr7	92517552	A	C	ENST00000248633	ENSG00000127980	PEX1	TRUE	TRUE
chr7	92517552	A	T	ENST00000248633	ENSG00000127980	PEX1	TRUE	TRUE
chr7	92517557	C	A	ENST00000248633	ENSG00000127980	PEX1	TRUE	TRUE
chr7	92517560	G	A	ENST00000248633	ENSG00000127980	PEX1	TRUE	TRUE
chr7	92517564	C	T	ENST00000248633	ENSG00000127980	PEX1	TRUE	TRUE
chr7	92517565	C	T	ENST00000248633	ENSG00000127980	PEX1	TRUE	TRUE
chr7	92517585	A	T	ENST00000248633	ENSG00000127980	PEX1	TRUE	TRUE
chr7	92517593	T	A	ENST00000248633	ENSG00000127980	PEX1	TRUE	TRUE
chr7	92517613	G	C	ENST00000248633	ENSG00000127980	PEX1	TRUE	TRUE
chr7	92517613	G	T	ENST00000248633	ENSG00000127980	PEX1	TRUE	TRUE
chr7	92517621	A	C	ENST00000248633	ENSG00000127980	PEX1	TRUE	TRUE
chr7	92517621	A	T	ENST00000248633	ENSG00000127980	PEX1	TRUE	TRUE
chr7	92517638	G	A	ENST00000248633	ENSG00000127980	PEX1	TRUE	TRUE
chr7	92517644	T	A	ENST00000248633	ENSG00000127980	PEX1	TRUE	TRUE
chr7	92517645	G	T	ENST00000248633	ENSG00000127980	PEX1	TRUE	TRUE
chr7	92517653	T	A	ENST00000248633	ENSG00000127980	PEX1	TRUE	TRUE
chr7	92517680	T	A	ENST00000248633	ENSG00000127980	PEX1	TRUE	TRUE
chr7	92517682	G	C	ENST00000248633	ENSG00000127980	PEX1	TRUE	TRUE
chr7	92517682	G	T	ENST00000248633	ENSG00000127980	PEX1	TRUE	TRUE
chr7	92517686	G	A	ENST00000248633	ENSG00000127980	PEX1	TRUE	TRUE
chr7	92517695	T	A	ENST00000248633	ENSG00000127980	PEX1	TRUE	TRUE
chr7	92517710	C	A	ENST00000248633	ENSG00000127980	PEX1	TRUE	TRUE
chr7	92517715	A	C	ENST00000248633	ENSG00000127980	PEX1	TRUE	TRUE
chr7	92517715	A	T	ENST00000248633	ENSG00000127980	PEX1	TRUE	TRUE
chr7	92517720	C	T	ENST00000248633	ENSG00000127980	PEX1	TRUE	TRUE
chr7	92517721	C	T	ENST00000248633	ENSG00000127980	PEX1	TRUE	TRUE
chr7	92517731	C	A	ENST00000248633	ENSG00000127980	PEX1	TRUE	TRUE
chr7	92517734	G	A	ENST00000248633	ENSG00000127980	PEX1	TRUE	TRUE
chr7	92517737	T	A	ENST00000248633	ENSG00000127980	PEX1	TRUE	TRUE
chr7	92517740	T	A	ENST00000248633	ENSG00000127980	PEX1	TRUE	TRUE
chr7	92517743	C	A	ENST00000248633	ENSG00000127980	PEX1	TRUE	TRUE
chr7	92517749	G	A	ENST00000248633	ENSG00000127980	PEX1	TRUE	TRUE
chr7	92517767	C	A	ENST00000248633	ENSG00000127980	PEX1	TRUE	TRUE
chr7	92517777	C	T	ENST00000248633	ENSG00000127980	PEX1	TRUE	TRUE
chr7	92517778	C	T	ENST00000248633	ENSG00000127980	PEX1	TRUE	TRUE
chr7	92517781	A	C	ENST00000248633	ENSG00000127980	PEX1	TRUE	TRUE
chr7	92517781	A	T	ENST00000248633	ENSG00000127980	PEX1	TRUE	TRUE
chr7	92517793	G	C	ENST00000248633	ENSG00000127980	PEX1	TRUE	TRUE
chr7	92517793	G	T	ENST00000248633	ENSG00000127980	PEX1	TRUE	TRUE
chr7	92517796	G	C	ENST00000248633	ENSG00000127980	PEX1	TRUE	TRUE
chr7	92517796	G	T	ENST00000248633	ENSG00000127980	PEX1	TRUE	TRUE
chr7	92517799	G	C	ENST00000248633	ENSG00000127980	PEX1	TRUE	TRUE
chr7	92517799	G	T	ENST00000248633	ENSG00000127980	PEX1	TRUE	TRUE
chr7	92517815	C	A	ENST00000248633	ENSG00000127980	PEX1	TRUE	TRUE
chr7	92517817	G	C	ENST00000248633	ENSG00000127980	PEX1	TRUE	TRUE
chr7	92517817	G	T	ENST00000248633	ENSG00000127980	PEX1	TRUE	TRUE
chr7	92517821	C	A	ENST00000248633	ENSG00000127980	PEX1	TRUE	TRUE
chr7	92517827	C	A	ENST00000248633	ENSG00000127980	PEX1	TRUE	TRUE
chr7	92517836	C	A	ENST00000248633	ENSG00000127980	PEX1	TRUE	TRUE
chr7	92517845	C	A	ENST00000248633	ENSG00000127980	PEX1	TRUE	TRUE
chr7	92517856	G	C	ENST00000248633	ENSG00000127980	PEX1	TRUE	TRUE
chr7	92517856	G	T	ENST00000248633	ENSG00000127980	PEX1	TRUE	TRUE
chr7	92517860	G	A	ENST00000248633	ENSG00000127980	PEX1	TRUE	TRUE
chr7	92517866	G	A	ENST00000248633	ENSG00000127980	PEX1	TRUE	TRUE
chr7	92517869	T	A	ENST00000248633	ENSG00000127980	PEX1	TRUE	TRUE
chr7	92517875	G	A	ENST00000248633	ENSG00000127980	PEX1	TRUE	TRUE
chr7	92517881	C	A	ENST00000248633	ENSG00000127980	PEX1	TRUE	TRUE
chr7	92517884	T	A	ENST00000248633	ENSG00000127980	PEX1	TRUE	TRUE
chr7	92517893	C	A	ENST00000248633	ENSG00000127980	PEX1	TRUE	TRUE
chr7	92517896	T	A	ENST00000248633	ENSG00000127980	PEX1	TRUE	TRUE
chr7	92517899	G	A	ENST00000248633	ENSG00000127980	PEX1	TRUE	TRUE
chr7	92517905	T	A	ENST00000248633	ENSG00000127980	PEX1	TRUE	TRUE
chr7	92517908	C	A	ENST00000248633	ENSG00000127980	PEX1	TRUE	TRUE
chr7	92517909	A	C	ENST00000248633	ENSG00000127980	PEX1	TRUE	TRUE
chr7	92517909	A	T	ENST00000248633	ENSG00000127980	PEX1	TRUE	TRUE
chr7	92517923	T	A	ENST00000248633	ENSG00000127980	PEX1	TRUE	TRUE
chr7	92517926	T	A	ENST00000248633	ENSG00000127980	PEX1	TRUE	TRUE
chr7	92517927	A	C	ENST00000248633	ENSG00000127980	PEX1	TRUE	TRUE
chr7	92517927	A	T	ENST00000248633	ENSG00000127980	PEX1	TRUE	TRUE
chr7	92517932	C	A	ENST00000248633	ENSG00000127980	PEX1	TRUE	TRUE
chr7	92517944	T	A	ENST00000248633	ENSG00000127980	PEX1	TRUE	TRUE
chr7	92517946	G	C	ENST00000248633	ENSG00000127980	PEX1	TRUE	TRUE
chr7	92517946	G	T	ENST00000248633	ENSG00000127980	PEX1	TRUE	TRUE
chr7	92517959	C	A	ENST00000248633	ENSG00000127980	PEX1	TRUE	TRUE
chr7	92517962	T	A	ENST00000248633	ENSG00000127980	PEX1	TRUE	TRUE
chr7	92517968	G	A	ENST00000248633	ENSG00000127980	PEX1	TRUE	TRUE
chr7	92517977	T	A	ENST00000248633	ENSG00000127980	PEX1	TRUE	TRUE
chr7	92517983	G	A	ENST00000248633	ENSG00000127980	PEX1	TRUE	TRUE
chr7	92517995	T	A	ENST00000248633	ENSG00000127980	PEX1	TRUE	TRUE
chr7	92518007	C	A	ENST00000248633	ENSG00000127980	PEX1	TRUE	TRUE
chr7	92518016	C	A	ENST00000248633	ENSG00000127980	PEX1	TRUE	TRUE
chr7	92518017	A	C	ENST00000248633	ENSG00000127980	PEX1	TRUE	TRUE
chr7	92518017	A	T	ENST00000248633	ENSG00000127980	PEX1	TRUE	TRUE
chr7	92518043	C	A	ENST00000248633	ENSG00000127980	PEX1	TRUE	TRUE
chr7	92518043	C	G	ENST00000248633	ENSG00000127980	PEX1	TRUE	TRUE
chr7	92518043	C	T	ENST00000248633	ENSG00000127980	PEX1	TRUE	TRUE
chr7	92518044	T	A	ENST00000248633	ENSG00000127980	PEX1	TRUE	TRUE
chr7	92518044	T	C	ENST00000248633	ENSG00000127980	PEX1	TRUE	TRUE
chr7	92518044	T	G	ENST00000248633	ENSG00000127980	PEX1	TRUE	TRUE
chr7	92518139	A	C	ENST00000248633	ENSG00000127980	PEX1	TRUE	FALSE
chr7	92518139	A	G	ENST00000248633	ENSG00000127980	PEX1	TRUE	FALSE
chr7	92518139	A	T	ENST00000248633	ENSG00000127980	PEX1	TRUE	FALSE
chr7	92518140	C	A	ENST00000248633	ENSG00000127980	PEX1	TRUE	FALSE
chr7	92518140	C	G	ENST00000248633	ENSG00000127980	PEX1	TRUE	FALSE
chr7	92518140	C	T	ENST00000248633	ENSG00000127980	PEX1	TRUE	FALSE
chr7	92518147	G	A	ENST00000248633	ENSG00000127980	PEX1	TRUE	TRUE
chr7	92518157	G	C	ENST00000248633	ENSG00000127980	PEX1	TRUE	TRUE
chr7	92518157	G	T	ENST00000248633	ENSG00000127980	PEX1	TRUE	TRUE
chr7	92518165	G	A	ENST00000248633	ENSG00000127980	PEX1	TRUE	TRUE
chr7	92518168	G	A	ENST00000248633	ENSG00000127980	PEX1	TRUE	TRUE
chr7	92518175	C	T	ENST00000248633	ENSG00000127980	PEX1	TRUE	TRUE
chr7	92518176	C	T	ENST00000248633	ENSG00000127980	PEX1	TRUE	TRUE
chr7	92518195	T	A	ENST00000248633	ENSG00000127980	PEX1	TRUE	TRUE
chr7	92518210	G	A	ENST00000248633	ENSG00000127980	PEX1	TRUE	TRUE
chr7	92518216	G	A	ENST00000248633	ENSG00000127980	PEX1	TRUE	TRUE
chr7	92518231	G	A	ENST00000248633	ENSG00000127980	PEX1	TRUE	TRUE
chr7	92518234	C	A	ENST00000248633	ENSG00000127980	PEX1	TRUE	TRUE
chr7	92518255	C	A	ENST00000248633	ENSG00000127980	PEX1	TRUE	TRUE
chr7	92518256	C	A	ENST00000248633	ENSG00000127980	PEX1	TRUE	FALSE
chr7	92518256	C	G	ENST00000248633	ENSG00000127980	PEX1	TRUE	FALSE
chr7	92518256	C	T	ENST00000248633	ENSG00000127980	PEX1	TRUE	FALSE
chr7	92518257	T	A	ENST00000248633	ENSG00000127980	PEX1	TRUE	FALSE
chr7	92518257	T	C	ENST00000248633	ENSG00000127980	PEX1	TRUE	FALSE
chr7	92518257	T	G	ENST00000248633	ENSG00000127980	PEX1	TRUE	FALSE
chr7	92518993	A	C	ENST00000248633	ENSG00000127980	PEX1	TRUE	FALSE
chr7	92518993	A	G	ENST00000248633	ENSG00000127980	PEX1	TRUE	FALSE
chr7	92518993	A	T	ENST00000248633	ENSG00000127980	PEX1	TRUE	FALSE
chr7	92518994	C	A	ENST00000248633	ENSG00000127980	PEX1	TRUE	FALSE
chr7	92518994	C	G	ENST00000248633	ENSG00000127980	PEX1	TRUE	FALSE
chr7	92518994	C	T	ENST00000248633	ENSG00000127980	PEX1	TRUE	FALSE
chr7	92519003	C	A	ENST00000248633	ENSG00000127980	PEX1	TRUE	TRUE
chr7	92519004	C	T	ENST00000248633	ENSG00000127980	PEX1	TRUE	TRUE
chr7	92519005	C	T	ENST00000248633	ENSG00000127980	PEX1	TRUE	TRUE
chr7	92519017	G	C	ENST00000248633	ENSG00000127980	PEX1	TRUE	TRUE
chr7	92519017	G	T	ENST00000248633	ENSG00000127980	PEX1	TRUE	TRUE
chr7	92519027	C	A	ENST00000248633	ENSG00000127980	PEX1	TRUE	TRUE
chr7	92519033	C	A	ENST00000248633	ENSG00000127980	PEX1	TRUE	TRUE
chr7	92519039	G	A	ENST00000248633	ENSG00000127980	PEX1	TRUE	TRUE
chr7	92519042	G	A	ENST00000248633	ENSG00000127980	PEX1	TRUE	TRUE
chr7	92519043	A	T	ENST00000248633	ENSG00000127980	PEX1	TRUE	TRUE
chr7	92519061	A	T	ENST00000248633	ENSG00000127980	PEX1	TRUE	TRUE
chr7	92519069	T	A	ENST00000248633	ENSG00000127980	PEX1	TRUE	TRUE
chr7	92519079	C	A	ENST00000248633	ENSG00000127980	PEX1	TRUE	FALSE
chr7	92519079	C	G	ENST00000248633	ENSG00000127980	PEX1	TRUE	FALSE
chr7	92519079	C	T	ENST00000248633	ENSG00000127980	PEX1	TRUE	FALSE
chr7	92519080	T	A	ENST00000248633	ENSG00000127980	PEX1	TRUE	FALSE
chr7	92519080	T	C	ENST00000248633	ENSG00000127980	PEX1	TRUE	FALSE
chr7	92519080	T	G	ENST00000248633	ENSG00000127980	PEX1	TRUE	FALSE
chr7	92522100	A	C	ENST00000248633	ENSG00000127980	PEX1	TRUE	FALSE
chr7	92522100	A	G	ENST00000248633	ENSG00000127980	PEX1	TRUE	FALSE
chr7	92522100	A	T	ENST00000248633	ENSG00000127980	PEX1	TRUE	FALSE
chr7	92522101	C	A	ENST00000248633	ENSG00000127980	PEX1	TRUE	FALSE
chr7	92522101	C	G	ENST00000248633	ENSG00000127980	PEX1	TRUE	FALSE
chr7	92522101	C	T	ENST00000248633	ENSG00000127980	PEX1	TRUE	FALSE
chr7	92522104	G	A	ENST00000248633	ENSG00000127980	PEX1	TRUE	TRUE
chr7	92522107	C	A	ENST00000248633	ENSG00000127980	PEX1	TRUE	TRUE
chr7	92522115	G	C	ENST00000248633	ENSG00000127980	PEX1	TRUE	TRUE
chr7	92522115	G	T	ENST00000248633	ENSG00000127980	PEX1	TRUE	TRUE
chr7	92522122	C	A	ENST00000248633	ENSG00000127980	PEX1	TRUE	TRUE
chr7	92522128	T	A	ENST00000248633	ENSG00000127980	PEX1	TRUE	TRUE
chr7	92522131	G	A	ENST00000248633	ENSG00000127980	PEX1	TRUE	TRUE
chr7	92522140	G	A	ENST00000248633	ENSG00000127980	PEX1	TRUE	TRUE
chr7	92522143	T	A	ENST00000248633	ENSG00000127980	PEX1	TRUE	TRUE
chr7	92522152	C	A	ENST00000248633	ENSG00000127980	PEX1	TRUE	TRUE
chr7	92522164	C	A	ENST00000248633	ENSG00000127980	PEX1	TRUE	TRUE
chr7	92522170	G	A	ENST00000248633	ENSG00000127980	PEX1	TRUE	TRUE
chr7	92522191	C	A	ENST00000248633	ENSG00000127980	PEX1	TRUE	TRUE
chr7	92522195	C	T	ENST00000248633	ENSG00000127980	PEX1	TRUE	TRUE
chr7	92522196	C	T	ENST00000248633	ENSG00000127980	PEX1	TRUE	TRUE
chr7	92522202	A	T	ENST00000248633	ENSG00000127980	PEX1	TRUE	TRUE
chr7	92522215	G	A	ENST00000248633	ENSG00000127980	PEX1	TRUE	TRUE
chr7	92522222	C	T	ENST00000248633	ENSG00000127980	PEX1	TRUE	TRUE
chr7	92522223	C	T	ENST00000248633	ENSG00000127980	PEX1	TRUE	TRUE
chr7	92522233	C	A	ENST00000248633	ENSG00000127980	PEX1	TRUE	TRUE
chr7	92522242	G	A	ENST00000248633	ENSG00000127980	PEX1	TRUE	TRUE
chr7	92522246	C	A	ENST00000248633	ENSG00000127980	PEX1	TRUE	FALSE
chr7	92522246	C	G	ENST00000248633	ENSG00000127980	PEX1	TRUE	FALSE
chr7	92522246	C	T	ENST00000248633	ENSG00000127980	PEX1	TRUE	FALSE
chr7	92522247	T	A	ENST00000248633	ENSG00000127980	PEX1	TRUE	FALSE
chr7	92522247	T	C	ENST00000248633	ENSG00000127980	PEX1	TRUE	FALSE
chr7	92522247	T	G	ENST00000248633	ENSG00000127980	PEX1	TRUE	FALSE
chr7	92528305	A	C	ENST00000248633	ENSG00000127980	PEX1	TRUE	FALSE
chr7	92528305	A	G	ENST00000248633	ENSG00000127980	PEX1	TRUE	FALSE
chr7	92528305	A	T	ENST00000248633	ENSG00000127980	PEX1	TRUE	FALSE
chr7	92528306	C	A	ENST00000248633	ENSG00000127980	PEX1	TRUE	FALSE
chr7	92528306	C	G	ENST00000248633	ENSG00000127980	PEX1	TRUE	FALSE
chr7	92528306	C	T	ENST00000248633	ENSG00000127980	PEX1	TRUE	FALSE
chr7	92528309	G	A	ENST00000248633	ENSG00000127980	PEX1	TRUE	TRUE
chr7	92528324	G	A	ENST00000248633	ENSG00000127980	PEX1	TRUE	TRUE
chr7	92528355	G	T	ENST00000248633	ENSG00000127980	PEX1	TRUE	TRUE
chr7	92528402	C	A	ENST00000248633	ENSG00000127980	PEX1	FALSE	FALSE
chr7	92528430	C	T	ENST00000248633	ENSG00000127980	PEX1	FALSE	FALSE
chr7	92528431	C	T	ENST00000248633	ENSG00000127980	PEX1	FALSE	FALSE
chr7	92528821	C	A	ENST00000265732	ENSG00000127993	RBM48	FALSE	FALSE
chr7	92528832	G	T	ENST00000265732	ENSG00000127993	RBM48	FALSE	FALSE
chr7	92528845	T	A	ENST00000265732	ENSG00000127993	RBM48	FALSE	FALSE
chr7	92528845	T	G	ENST00000265732	ENSG00000127993	RBM48	FALSE	FALSE
chr7	92528862	C	T	ENST00000265732	ENSG00000127993	RBM48	FALSE	FALSE
chr7	92528876	C	A	ENST00000265732	ENSG00000127993	RBM48	TRUE	FALSE
chr7	92528889	A	T	ENST00000265732	ENSG00000127993	RBM48	TRUE	TRUE
chr7	92528894	T	A	ENST00000265732	ENSG00000127993	RBM48	TRUE	TRUE
chr7	92528894	T	G	ENST00000265732	ENSG00000127993	RBM48	TRUE	TRUE
chr7	92528895	C	T	ENST00000265732	ENSG00000127993	RBM48	TRUE	TRUE
chr7	92528898	G	T	ENST00000265732	ENSG00000127993	RBM48	TRUE	TRUE
chr7	92528901	G	T	ENST00000265732	ENSG00000127993	RBM48	TRUE	TRUE
chr7	92528904	C	T	ENST00000265732	ENSG00000127993	RBM48	TRUE	TRUE
chr7	92528922	A	T	ENST00000265732	ENSG00000127993	RBM48	TRUE	TRUE
chr7	92528925	G	A	ENST00000265732	ENSG00000127993	RBM48	TRUE	FALSE
chr7	92528925	G	C	ENST00000265732	ENSG00000127993	RBM48	TRUE	FALSE
chr7	92528925	G	T	ENST00000265732	ENSG00000127993	RBM48	TRUE	FALSE
chr7	92528926	T	A	ENST00000265732	ENSG00000127993	RBM48	TRUE	FALSE
chr7	92528926	T	C	ENST00000265732	ENSG00000127993	RBM48	TRUE	FALSE
chr7	92528926	T	G	ENST00000265732	ENSG00000127993	RBM48	TRUE	FALSE
chr7	92529474	A	C	ENST00000265732	ENSG00000127993	RBM48	TRUE	TRUE
chr7	92529474	A	G	ENST00000265732	ENSG00000127993	RBM48	TRUE	TRUE
chr7	92529474	A	T	ENST00000265732	ENSG00000127993	RBM48	TRUE	TRUE
chr7	92529475	G	A	ENST00000265732	ENSG00000127993	RBM48	TRUE	TRUE
chr7	92529475	G	C	ENST00000265732	ENSG00000127993	RBM48	TRUE	TRUE
chr7	92529475	G	T	ENST00000265732	ENSG00000127993	RBM48	TRUE	TRUE
chr7	92529481	T	A	ENST00000265732	ENSG00000127993	RBM48	TRUE	TRUE
chr7	92529481	T	G	ENST00000265732	ENSG00000127993	RBM48	TRUE	TRUE
chr7	92529492	T	A	ENST00000265732	ENSG00000127993	RBM48	TRUE	TRUE
chr7	92529494	G	T	ENST00000265732	ENSG00000127993	RBM48	TRUE	TRUE
chr7	92529500	C	T	ENST00000265732	ENSG00000127993	RBM48	TRUE	TRUE
chr7	92529505	C	A	ENST00000265732	ENSG00000127993	RBM48	TRUE	TRUE
chr7	92529505	C	G	ENST00000265732	ENSG00000127993	RBM48	TRUE	TRUE
chr7	92529507	T	A	ENST00000265732	ENSG00000127993	RBM48	TRUE	TRUE
chr7	92529507	T	G	ENST00000265732	ENSG00000127993	RBM48	TRUE	TRUE
chr7	92529510	T	A	ENST00000265732	ENSG00000127993	RBM48	TRUE	TRUE
chr7	92529510	T	G	ENST00000265732	ENSG00000127993	RBM48	TRUE	TRUE
chr7	92529515	C	T	ENST00000265732	ENSG00000127993	RBM48	TRUE	TRUE
chr7	92529518	G	T	ENST00000265732	ENSG00000127993	RBM48	TRUE	TRUE
chr7	92529533	G	T	ENST00000265732	ENSG00000127993	RBM48	TRUE	TRUE
chr7	92529542	A	T	ENST00000265732	ENSG00000127993	RBM48	TRUE	TRUE
chr7	92529545	G	T	ENST00000265732	ENSG00000127993	RBM48	TRUE	TRUE
chr7	92529549	T	A	ENST00000265732	ENSG00000127993	RBM48	TRUE	TRUE
chr7	92529549	T	G	ENST00000265732	ENSG00000127993	RBM48	TRUE	TRUE
chr7	92529554	G	T	ENST00000265732	ENSG00000127993	RBM48	TRUE	TRUE
chr7	92529557	C	T	ENST00000265732	ENSG00000127993	RBM48	TRUE	TRUE
chr7	92529567	T	A	ENST00000265732	ENSG00000127993	RBM48	TRUE	TRUE
chr7	92529567	T	G	ENST00000265732	ENSG00000127993	RBM48	TRUE	TRUE
chr7	92529571	T	A	ENST00000265732	ENSG00000127993	RBM48	TRUE	TRUE
chr7	92529571	T	G	ENST00000265732	ENSG00000127993	RBM48	TRUE	TRUE
chr7	92529581	G	T	ENST00000265732	ENSG00000127993	RBM48	TRUE	TRUE
chr7	92529584	C	T	ENST00000265732	ENSG00000127993	RBM48	TRUE	TRUE
chr7	92529589	C	A	ENST00000265732	ENSG00000127993	RBM48	TRUE	TRUE
chr7	92529589	C	G	ENST00000265732	ENSG00000127993	RBM48	TRUE	TRUE
chr7	92529602	G	T	ENST00000265732	ENSG00000127993	RBM48	TRUE	TRUE
chr7	92529607	C	A	ENST00000265732	ENSG00000127993	RBM48	TRUE	TRUE
chr7	92529607	C	G	ENST00000265732	ENSG00000127993	RBM48	TRUE	TRUE
chr7	92529614	G	T	ENST00000265732	ENSG00000127993	RBM48	TRUE	TRUE
chr7	92529626	G	T	ENST00000265732	ENSG00000127993	RBM48	TRUE	TRUE
chr7	92529634	T	A	ENST00000265732	ENSG00000127993	RBM48	TRUE	TRUE
chr7	92529634	T	G	ENST00000265732	ENSG00000127993	RBM48	TRUE	TRUE
chr7	92529641	A	T	ENST00000265732	ENSG00000127993	RBM48	TRUE	TRUE
chr7	92529654	T	A	ENST00000265732	ENSG00000127993	RBM48	TRUE	TRUE
chr7	92529654	T	G	ENST00000265732	ENSG00000127993	RBM48	TRUE	TRUE
chr7	92529656	C	T	ENST00000265732	ENSG00000127993	RBM48	TRUE	TRUE
chr7	92529667	G	A	ENST00000265732	ENSG00000127993	RBM48	TRUE	FALSE
chr7	92529667	G	C	ENST00000265732	ENSG00000127993	RBM48	TRUE	TRUE
chr7	92529667	G	T	ENST00000265732	ENSG00000127993	RBM48	TRUE	TRUE
chr7	92529668	T	A	ENST00000265732	ENSG00000127993	RBM48	TRUE	FALSE
chr7	92529668	T	C	ENST00000265732	ENSG00000127993	RBM48	TRUE	FALSE
chr7	92529668	T	G	ENST00000265732	ENSG00000127993	RBM48	TRUE	FALSE
chr7	92532402	A	C	ENST00000265732	ENSG00000127993	RBM48	TRUE	FALSE
chr7	92532402	A	G	ENST00000265732	ENSG00000127993	RBM48	TRUE	FALSE
chr7	92532402	A	T	ENST00000265732	ENSG00000127993	RBM48	TRUE	FALSE
chr7	92532403	G	A	ENST00000265732	ENSG00000127993	RBM48	TRUE	FALSE
chr7	92532403	G	C	ENST00000265732	ENSG00000127993	RBM48	TRUE	FALSE
chr7	92532403	G	T	ENST00000265732	ENSG00000127993	RBM48	TRUE	FALSE
chr7	92532411	A	T	ENST00000265732	ENSG00000127993	RBM48	TRUE	TRUE
chr7	92532414	A	T	ENST00000265732	ENSG00000127993	RBM48	TRUE	TRUE
chr7	92532417	A	T	ENST00000265732	ENSG00000127993	RBM48	TRUE	TRUE
chr7	92532426	G	T	ENST00000265732	ENSG00000127993	RBM48	TRUE	TRUE
chr7	92532429	C	T	ENST00000265732	ENSG00000127993	RBM48	TRUE	TRUE
chr7	92532444	G	T	ENST00000265732	ENSG00000127993	RBM48	TRUE	TRUE
chr7	92532448	T	A	ENST00000265732	ENSG00000127993	RBM48	TRUE	TRUE
chr7	92532461	C	A	ENST00000265732	ENSG00000127993	RBM48	TRUE	TRUE
chr7	92532464	T	A	ENST00000265732	ENSG00000127993	RBM48	TRUE	TRUE
chr7	92532464	T	G	ENST00000265732	ENSG00000127993	RBM48	TRUE	TRUE
chr7	92532471	G	T	ENST00000265732	ENSG00000127993	RBM48	TRUE	TRUE
chr7	92532477	G	T	ENST00000265732	ENSG00000127993	RBM48	TRUE	TRUE
chr7	92532486	G	T	ENST00000265732	ENSG00000127993	RBM48	TRUE	TRUE
chr7	92532489	G	T	ENST00000265732	ENSG00000127993	RBM48	TRUE	TRUE
chr7	92532495	A	T	ENST00000265732	ENSG00000127993	RBM48	TRUE	TRUE
chr7	92532498	A	T	ENST00000265732	ENSG00000127993	RBM48	TRUE	TRUE
chr7	92532501	A	T	ENST00000265732	ENSG00000127993	RBM48
chr7	92532507	C	T	ENST00000265732	ENSG00000127993	RBM48	TRUE	TRUE
chr7	92532516	A	T	ENST00000265732	ENSG00000127993	RBM48	TRUE	TRUE
chr7	92532524	T	A	ENST00000265732	ENSG00000127993	RBM48	TRUE	TRUE
chr7	92532524	T	G	ENST00000265732	ENSG00000127993	RBM48	TRUE	TRUE
chr7	92532531	A	T	ENST00000265732	ENSG00000127993	RBM48	TRUE	TRUE
chr7	92532540	G	T	ENST00000265732	ENSG00000127993	RBM48	TRUE	TRUE
chr7	92532546	A	T	ENST00000265732	ENSG00000127993	RBM48	TRUE	TRUE
chr7	92532550	G	A	ENST00000265732	ENSG00000127993	RBM48	TRUE	FALSE
chr7	92532550	G	C	ENST00000265732	ENSG00000127993	RBM48	TRUE	FALSE
chr7	92532550	G	T	ENST00000265732	ENSG00000127993	RBM48	TRUE	FALSE
chr7	92532551	T	A	ENST00000265732	ENSG00000127993	RBM48	TRUE	FALSE
chr7	92532551	T	C	ENST00000265732	ENSG00000127993	RBM48	TRUE	FALSE
chr7	92532551	T	G	ENST00000265732	ENSG00000127993	RBM48	TRUE	FALSE
chr7	92534400	A	C	ENST00000265732	ENSG00000127993	RBM48	FALSE	FALSE
chr7	92534400	A	G	ENST00000265732	ENSG00000127993	RBM48	FALSE	FALSE
chr7	92534400	A	T	ENST00000265732	ENSG00000127993	RBM48	FALSE	FALSE
chr7	92534401	G	A	ENST00000265732	ENSG00000127993	RBM48	FALSE	FALSE
chr7	92534401	G	C	ENST00000265732	ENSG00000127993	RBM48	FALSE	FALSE
chr7	92534401	G	T	ENST00000265732	ENSG00000127993	RBM48	FALSE	FALSE
chr7	92534409	C	A	ENST00000265732	ENSG00000127993	RBM48	TRUE	TRUE
chr7	92534409	C	G	ENST00000265732	ENSG00000127993	RBM48	TRUE	TRUE
chr7	92534416	A	T	ENST00000265732	ENSG00000127993	RBM48	TRUE	TRUE
chr7	92534419	A	T	ENST00000265732	ENSG00000127993	RBM48	TRUE	TRUE
chr7	92534422	A	T	ENST00000265732	ENSG00000127993	RBM48	TRUE	TRUE
chr7	92534426	T	A	ENST00000265732	ENSG00000127993	RBM48	TRUE	TRUE
chr7	92534434	G	T	ENST00000265732	ENSG00000127993	RBM48	TRUE	TRUE
chr7	92534440	A	T	ENST00000265732	ENSG00000127993	RBM48	TRUE	TRUE
chr7	92534449	G	T	ENST00000265732	ENSG00000127993	RBM48	TRUE	TRUE
chr7	92534458	A	T	ENST00000265732	ENSG00000127993	RBM48	TRUE	TRUE
chr7	92534461	C	T	ENST00000265732	ENSG00000127993	RBM48	TRUE	TRUE
chr7	92534474	C	A	ENST00000265732	ENSG00000127993	RBM48	TRUE	TRUE
chr7	92534474	C	G	ENST00000265732	ENSG00000127993	RBM48	TRUE	TRUE
chr7	92534476	G	T	ENST00000265732	ENSG00000127993	RBM48	TRUE	TRUE
chr7	92534485	G	T	ENST00000265732	ENSG00000127993	RBM48	TRUE	TRUE
chr7	92534493	T	A	ENST00000265732	ENSG00000127993	RBM48	TRUE	TRUE
chr7	92534494	A	T	ENST00000265732	ENSG00000127993	RBM48	TRUE	TRUE
chr7	92534504	T	A	ENST00000265732	ENSG00000127993	RBM48	TRUE	TRUE
chr7	92534525	C	A	ENST00000265732	ENSG00000127993	RBM48	TRUE	TRUE
chr7	92534525	C	G	ENST00000265732	ENSG00000127993	RBM48	TRUE	TRUE
chr7	92534535	T	A	ENST00000265732	ENSG00000127993	RBM48	TRUE	TRUE
chr7	92534535	T	G	ENST00000265732	ENSG00000127993	RBM48	TRUE	TRUE
chr7	92534544	T	A	ENST00000265732	ENSG00000127993	RBM48	TRUE	TRUE
chr7	92534544	T	G	ENST00000265732	ENSG00000127993	RBM48	TRUE	TRUE
chr7	92534550	T	A	ENST00000265732	ENSG00000127993	RBM48	TRUE	TRUE
chr7	92534551	G	T	ENST00000265732	ENSG00000127993	RBM48	TRUE	TRUE
chr7	92534555	T	A	ENST00000265732	ENSG00000127993	RBM48	TRUE	TRUE
chr7	92534561	T	A	ENST00000265732	ENSG00000127993	RBM48	TRUE	TRUE
chr7	92534561	T	G	ENST00000265732	ENSG00000127993	RBM48	TRUE	TRUE
chr7	92534565	T	A	ENST00000265732	ENSG00000127993	RBM48	TRUE	TRUE
chr7	92534568	T	A	ENST00000265732	ENSG00000127993	RBM48	TRUE	TRUE
chr7	92534568	T	G	ENST00000265732	ENSG00000127993	RBM48	TRUE	TRUE
chr7	92534576	C	A	ENST00000265732	ENSG00000127993	RBM48	TRUE	TRUE
chr7	92534576	C	G	ENST00000265732	ENSG00000127993	RBM48	TRUE	TRUE
chr7	92534578	A	T	ENST00000265732	ENSG00000127993	RBM48	TRUE	TRUE
chr7	92534583	T	A	ENST00000265732	ENSG00000127993	RBM48	TRUE	TRUE
chr7	92534589	T	A	ENST00000265732	ENSG00000127993	RBM48	TRUE	TRUE
chr7	92534591	C	A	ENST00000265732	ENSG00000127993	RBM48	TRUE	TRUE
chr7	92534591	C	G	ENST00000265732	ENSG00000127993	RBM48	TRUE	TRUE
chr7	92534599	G	T	ENST00000265732	ENSG00000127993	RBM48	TRUE	TRUE
chr7	92534611	A	T	ENST00000265732	ENSG00000127993	RBM48	TRUE	TRUE
chr7	92534629	A	T	ENST00000265732	ENSG00000127993	RBM48	TRUE	TRUE
chr7	92534638	A	T	ENST00000265732	ENSG00000127993	RBM48	TRUE	TRUE
chr7	92534650	A	T	ENST00000265732	ENSG00000127993	RBM48	TRUE	TRUE
chr7	92534667	T	A	ENST00000265732	ENSG00000127993	RBM48	TRUE	TRUE
chr7	92534667	T	G	ENST00000265732	ENSG00000127993	RBM48	TRUE	TRUE
chr7	92534684	T	A	ENST00000265732	ENSG00000127993	RBM48	TRUE	TRUE
chr7	92534689	A	T	ENST00000265732	ENSG00000127993	RBM48	TRUE	TRUE
chr7	92534695	C	T	ENST00000265732	ENSG00000127993	RBM48	TRUE	TRUE
chr7	92534708	T	A	ENST00000265732	ENSG00000127993	RBM48	TRUE	TRUE
chr7	92534710	A	T	ENST00000265732	ENSG00000127993	RBM48	TRUE	TRUE
chr7	92534717	C	A	ENST00000265732	ENSG00000127993	RBM48	TRUE	TRUE
chr7	92534717	C	G	ENST00000265732	ENSG00000127993	RBM48	TRUE	TRUE
chr7	92534727	C	A	ENST00000265732	ENSG00000127993	RBM48	TRUE	TRUE
chr7	92534737	C	T	ENST00000265732	ENSG00000127993	RBM48	TRUE	TRUE
chr7	92534740	A	T	ENST00000265732	ENSG00000127993	RBM48	TRUE	TRUE
chr7	92534756	C	A	ENST00000265732	ENSG00000127993	RBM48	TRUE	TRUE
chr7	92534756	C	G	ENST00000265732	ENSG00000127993	RBM48	TRUE	TRUE
chr7	92534758	G	T	ENST00000265732	ENSG00000127993	RBM48	TRUE	TRUE
chr7	92534770	A	T	ENST00000265732	ENSG00000127993	RBM48	TRUE	TRUE
chr7	92534791	C	T	ENST00000265732	ENSG00000127993	RBM48	TRUE	TRUE
chr7	92534797	C	T	ENST00000265732	ENSG00000127993	RBM48	TRUE	TRUE
chr7	92534800	G	T	ENST00000265732	ENSG00000127993	RBM48	TRUE	TRUE
chr7	92534806	A	T	ENST00000265732	ENSG00000127993	RBM48	TRUE	TRUE
chr7	92534809	A	T	ENST00000265732	ENSG00000127993	RBM48	TRUE	TRUE
chr7	92534812	A	T	ENST00000265732	ENSG00000127993	RBM48	TRUE	TRUE
chr7	92534815	A	T	ENST00000265732	ENSG00000127993	RBM48	TRUE	TRUE
chr7	92534818	G	T	ENST00000265732	ENSG00000127993	RBM48	TRUE	TRUE
chr7	92534830	A	T	ENST00000265732	ENSG00000127993	RBM48	TRUE	TRUE
chr7	92534836	G	T	ENST00000265732	ENSG00000127993	RBM48	TRUE	TRUE
chr7	92534848	C	T	ENST00000265732	ENSG00000127993	RBM48	TRUE	TRUE
chr7	92534869	G	T	ENST00000265732	ENSG00000127993	RBM48	TRUE	TRUE
chr7	92534881	G	T	ENST00000265732	ENSG00000127993	RBM48	TRUE	TRUE
chr7	92534891	T	A	ENST00000265732	ENSG00000127993	RBM48	TRUE	TRUE
chr7	92534891	T	G	ENST00000265732	ENSG00000127993	RBM48	TRUE	TRUE
chr7	92534905	A	T	ENST00000265732	ENSG00000127993	RBM48	TRUE	TRUE
chr7	92534927	C	A	ENST00000265732	ENSG00000127993	RBM48	FALSE	FALSE
chr7	92534927	C	G	ENST00000265732	ENSG00000127993	RBM48	FALSE	FALSE
chr7	92534930	T	A	ENST00000265732	ENSG00000127993	RBM48	FALSE	FALSE
chr7	92534948	T	A	ENST00000265732	ENSG00000127993	RBM48	FALSE	FALSE
chr7	92534948	T	G	ENST00000265732	ENSG00000127993	RBM48	FALSE	FALSE
chr7	92534959	A	T	ENST00000265732	ENSG00000127993	RBM48	FALSE	FALSE
chr7	92534965	A	T	ENST00000265732	ENSG00000127993	RBM48	FALSE	FALSE
chr7	92534968	G	T	ENST00000265732	ENSG00000127993	RBM48	FALSE	FALSE
chr7	92534971	G	A	ENST00000265732	ENSG00000127993	RBM48	TRUE	FALSE
chr7	92534971	G	C	ENST00000265732	ENSG00000127993	RBM48	TRUE	FALSE
chr7	92534971	G	T	ENST00000265732	ENSG00000127993	RBM48	TRUE	FALSE
chr7	92534972	T	A	ENST00000265732	ENSG00000127993	RBM48	TRUE	FALSE
chr7	92534972	T	C	ENST00000265732	ENSG00000127993	RBM48	FALSE	FALSE
chr7	92534972	T	G	ENST00000265732	ENSG00000127993	RBM48	TRUE	FALSE
chr7	92536849	A	C	ENST00000265732	ENSG00000127993	RBM48	TRUE	FALSE
chr7	92536849	A	G	ENST00000265732	ENSG00000127993	RBM48	TRUE	FALSE
chr7	92536849	A	T	ENST00000265732	ENSG00000127993	RBM48	TRUE	FALSE
chr7	92536850	G	A	ENST00000265732	ENSG00000127993	RBM48	TRUE	FALSE
chr7	92536850	G	C	ENST00000265732	ENSG00000127993	RBM48	TRUE	FALSE
chr7	92536850	G	T	ENST00000265732	ENSG00000127993	RBM48	TRUE	FALSE
chr7	92536858	C	A	ENST00000265732	ENSG00000127993	RBM48
chr7	92536858	C	G	ENST00000265732	ENSG00000127993	RBM48
chr7	92536869	A	T	ENST00000265732	ENSG00000127993	RBM48
chr7	92536878	G	T	ENST00000265732	ENSG00000127993	RBM48
chr7	92536884	A	T	ENST00000265732	ENSG00000127993	RBM48
chr7	92536890	G	T	ENST00000265732	ENSG00000127993	RBM48
chr7	92536915	T	A	ENST00000265732	ENSG00000127993	RBM48	FALSE	FALSE
chr7	92536915	T	G	ENST00000265732	ENSG00000127993	RBM48	FALSE	FALSE
chr7	92536917	A	T	ENST00000265732	ENSG00000127993	RBM48	FALSE	FALSE
chr7	92536920	C	T	ENST00000265732	ENSG00000127993	RBM48	FALSE	FALSE
chr7	92536923	A	T	ENST00000265732	ENSG00000127993	RBM48	FALSE	FALSE
chr7	92536926	A	T	ENST00000265732	ENSG00000127993	RBM48	FALSE	FALSE
chr7	92536929	A	T	ENST00000265732	ENSG00000127993	RBM48	FALSE	FALSE
chr7	92562289	G	C	ENST00000445716	ENSG00000234545	FAM133B
chr7	92562289	G	T	ENST00000445716	ENSG00000234545	FAM133B
chr7	92562301	G	C	ENST00000445716	ENSG00000234545	FAM133B
chr7	92562301	G	T	ENST00000445716	ENSG00000234545	FAM133B
chr7	92562314	T	A	ENST00000445716	ENSG00000234545	FAM133B
chr7	92562317	T	A	ENST00000445716	ENSG00000234545	FAM133B
chr7	92562320	T	A	ENST00000445716	ENSG00000234545	FAM133B
chr7	92562323	T	A	ENST00000445716	ENSG00000234545	FAM133B
chr7	92562326	T	A	ENST00000445716	ENSG00000234545	FAM133B
chr7	92562329	T	A	ENST00000445716	ENSG00000234545	FAM133B
chr7	92562338	T	A	ENST00000445716	ENSG00000234545	FAM133B
chr7	92562341	T	A	ENST00000445716	ENSG00000234545	FAM133B
chr7	92562347	T	A	ENST00000445716	ENSG00000234545	FAM133B
chr7	92562350	T	A	ENST00000445716	ENSG00000234545	FAM133B
chr7	92562353	T	A	ENST00000445716	ENSG00000234545	FAM133B
chr7	92562356	T	A	ENST00000445716	ENSG00000234545	FAM133B
chr7	92562359	T	A	ENST00000445716	ENSG00000234545	FAM133B
chr7	92562365	T	A	ENST00000445716	ENSG00000234545	FAM133B
chr7	92562368	C	A	ENST00000445716	ENSG00000234545	FAM133B
chr7	92562369	C	A	ENST00000445716	ENSG00000234545	FAM133B	TRUE	TRUE
chr7	92562369	C	G	ENST00000445716	ENSG00000234545	FAM133B	TRUE	TRUE
chr7	92562369	C	T	ENST00000445716	ENSG00000234545	FAM133B	TRUE	TRUE
chr7	92562370	T	A	ENST00000445716	ENSG00000234545	FAM133B	TRUE	TRUE
chr7	92562370	T	C	ENST00000445716	ENSG00000234545	FAM133B	TRUE	FALSE
chr7	92562370	T	G	ENST00000445716	ENSG00000234545	FAM133B	TRUE	TRUE
chr7	92566012	G	A	ENST00000445716	ENSG00000234545	FAM133B	FALSE	FALSE
chr7	92566012	G	C	ENST00000445716	ENSG00000234545	FAM133B	FALSE	FALSE
chr7	92566012	G	T	ENST00000445716	ENSG00000234545	FAM133B	FALSE	FALSE
chr7	92566013	C	A	ENST00000445716	ENSG00000234545	FAM133B	FALSE	FALSE
chr7	92566013	C	G	ENST00000445716	ENSG00000234545	FAM133B	FALSE	FALSE
chr7	92566013	C	T	ENST00000445716	ENSG00000234545	FAM133B	FALSE	FALSE
chr7	92566022	T	A	ENST00000445716	ENSG00000234545	FAM133B	FALSE	FALSE
chr7	92566025	C	A	ENST00000445716	ENSG00000234545	FAM133B	FALSE	FALSE
chr7	92566028	G	A	ENST00000445716	ENSG00000234545	FAM133B	FALSE	FALSE
chr7	92566031	C	A	ENST00000445716	ENSG00000234545	FAM133B	FALSE	FALSE
chr7	92566034	C	A	ENST00000445716	ENSG00000234545	FAM133B	FALSE	FALSE
chr7	92566043	T	A	ENST00000445716	ENSG00000234545	FAM133B	FALSE	FALSE
chr7	92566046	T	A	ENST00000445716	ENSG00000234545	FAM133B	FALSE	FALSE
chr7	92566049	T	A	ENST00000445716	ENSG00000234545	FAM133B	FALSE	FALSE
chr7	92566052	T	A	ENST00000445716	ENSG00000234545	FAM133B	FALSE	FALSE
chr7	92566058	G	A	ENST00000445716	ENSG00000234545	FAM133B	FALSE	FALSE
chr7	92566062	C	A	ENST00000445716	ENSG00000234545	FAM133B	TRUE	FALSE
chr7	92566062	C	G	ENST00000445716	ENSG00000234545	FAM133B	TRUE	FALSE
chr7	92566062	C	T	ENST00000445716	ENSG00000234545	FAM133B	TRUE	FALSE
chr7	92566063	T	A	ENST00000445716	ENSG00000234545	FAM133B	TRUE	FALSE
chr7	92566063	T	C	ENST00000445716	ENSG00000234545	FAM133B	TRUE	FALSE
chr7	92566063	T	G	ENST00000445716	ENSG00000234545	FAM133B	TRUE	FALSE
chr7	92569821	A	C	ENST00000445716	ENSG00000234545	FAM133B	TRUE	FALSE
chr7	92569821	A	G	ENST00000445716	ENSG00000234545	FAM133B	FALSE	FALSE
chr7	92569821	A	T	ENST00000445716	ENSG00000234545	FAM133B	FALSE	FALSE
chr7	92569822	C	A	ENST00000445716	ENSG00000234545	FAM133B	TRUE	FALSE
chr7	92569822	C	G	ENST00000445716	ENSG00000234545	FAM133B	TRUE	FALSE
chr7	92569822	C	T	ENST00000445716	ENSG00000234545	FAM133B	FALSE	FALSE
chr7	92569825	C	A	ENST00000445716	ENSG00000234545	FAM133B
chr7	92569828	C	A	ENST00000445716	ENSG00000234545	FAM133B
chr7	92569832	A	C	ENST00000445716	ENSG00000234545	FAM133B
chr7	92569832	A	T	ENST00000445716	ENSG00000234545	FAM133B
chr7	92569837	C	A	ENST00000445716	ENSG00000234545	FAM133B
chr7	92569839	G	C	ENST00000445716	ENSG00000234545	FAM133B
chr7	92569839	G	T	ENST00000445716	ENSG00000234545	FAM133B
chr7	92569843	C	A	ENST00000445716	ENSG00000234545	FAM133B
chr7	92569845	G	C	ENST00000445716	ENSG00000234545	FAM133B
chr7	92569845	G	T	ENST00000445716	ENSG00000234545	FAM133B
chr7	92569848	A	T	ENST00000445716	ENSG00000234545	FAM133B
chr7	92569855	C	A	ENST00000445716	ENSG00000234545	FAM133B
chr7	92569860	G	C	ENST00000445716	ENSG00000234545	FAM133B
chr7	92569860	G	T	ENST00000445716	ENSG00000234545	FAM133B
chr7	92569863	A	C	ENST00000445716	ENSG00000234545	FAM133B
chr7	92569863	A	T	ENST00000445716	ENSG00000234545	FAM133B
chr7	92569870	T	A	ENST00000445716	ENSG00000234545	FAM133B
chr7	92569876	C	A	ENST00000445716	ENSG00000234545	FAM133B
chr7	92569880	A	C	ENST00000445716	ENSG00000234545	FAM133B
chr7	92569880	A	T	ENST00000445716	ENSG00000234545	FAM133B
chr7	92569888	T	A	ENST00000445716	ENSG00000234545	FAM133B
chr7	92569891	T	A	ENST00000445716	ENSG00000234545	FAM133B
chr7	92569894	T	A	ENST00000445716	ENSG00000234545	FAM133B
chr7	92569897	T	A	ENST00000445716	ENSG00000234545	FAM133B
chr7	92569906	C	A	ENST00000445716	ENSG00000234545	FAM133B
chr7	92569909	T	A	ENST00000445716	ENSG00000234545	FAM133B
chr7	92569916	C	A	ENST00000445716	ENSG00000234545	FAM133B	TRUE	FALSE
chr7	92569916	C	G	ENST00000445716	ENSG00000234545	FAM133B	TRUE	FALSE
chr7	92569916	C	T	ENST00000445716	ENSG00000234545	FAM133B	TRUE	FALSE
chr7	92569917	T	A	ENST00000445716	ENSG00000234545	FAM133B	TRUE	FALSE
chr7	92569917	T	C	ENST00000445716	ENSG00000234545	FAM133B	TRUE	FALSE
chr7	92569917	T	G	ENST00000445716	ENSG00000234545	FAM133B	TRUE	FALSE
chr7	92575769	A	C	ENST00000445716	ENSG00000234545	FAM133B	TRUE	FALSE
chr7	92575769	A	G	ENST00000445716	ENSG00000234545	FAM133B	TRUE	FALSE
chr7	92575769	A	T	ENST00000445716	ENSG00000234545	FAM133B	TRUE	FALSE
chr7	92575770	C	A	ENST00000445716	ENSG00000234545	FAM133B	TRUE	FALSE
chr7	92575770	C	G	ENST00000445716	ENSG00000234545	FAM133B	TRUE	FALSE
chr7	92575770	C	T	ENST00000445716	ENSG00000234545	FAM133B	TRUE	FALSE
chr7	92575773	T	A	ENST00000445716	ENSG00000234545	FAM133B
chr7	92575776	C	A	ENST00000445716	ENSG00000234545	FAM133B
chr7	92575779	T	A	ENST00000445716	ENSG00000234545	FAM133B
chr7	92575782	C	A	ENST00000445716	ENSG00000234545	FAM133B
chr7	92575788	C	A	ENST00000445716	ENSG00000234545	FAM133B
chr7	92575794	T	A	ENST00000445716	ENSG00000234545	FAM133B
chr7	92575796	G	C	ENST00000445716	ENSG00000234545	FAM133B
chr7	92575796	G	T	ENST00000445716	ENSG00000234545	FAM133B
chr7	92575800	T	A	ENST00000445716	ENSG00000234545	FAM133B
chr7	92575803	T	A	ENST00000445716	ENSG00000234545	FAM133B
chr7	92575806	T	A	ENST00000445716	ENSG00000234545	FAM133B
chr7	92575809	T	A	ENST00000445716	ENSG00000234545	FAM133B
chr7	92575812	T	A	ENST00000445716	ENSG00000234545	FAM133B
chr7	92575814	A	C	ENST00000445716	ENSG00000234545	FAM133B
chr7	92575814	A	T	ENST00000445716	ENSG00000234545	FAM133B
chr7	92575822	C	A	ENST00000445716	ENSG00000234545	FAM133B	TRUE	FALSE
chr7	92575822	C	G	ENST00000445716	ENSG00000234545	FAM133B	TRUE	FALSE
chr7	92575822	C	T	ENST00000445716	ENSG00000234545	FAM133B	TRUE	FALSE
chr7	92575823	T	A	ENST00000445716	ENSG00000234545	FAM133B	TRUE	FALSE
chr7	92575823	T	C	ENST00000445716	ENSG00000234545	FAM133B	TRUE	FALSE
chr7	92575823	T	G	ENST00000445716	ENSG00000234545	FAM133B	TRUE	FALSE
chr7	92577101	A	C	ENST00000445716	ENSG00000234545	FAM133B	TRUE	FALSE
chr7	92577101	A	G	ENST00000445716	ENSG00000234545	FAM133B	TRUE	FALSE
chr7	92577101	A	T	ENST00000445716	ENSG00000234545	FAM133B	TRUE	FALSE
chr7	92577102	C	A	ENST00000445716	ENSG00000234545	FAM133B	TRUE	FALSE
chr7	92577102	C	G	ENST00000445716	ENSG00000234545	FAM133B	TRUE	FALSE
chr7	92577102	C	T	ENST00000445716	ENSG00000234545	FAM133B	TRUE	FALSE
chr7	92577105	T	A	ENST00000445716	ENSG00000234545	FAM133B
chr7	92577113	G	C	ENST00000445716	ENSG00000234545	FAM133B	TRUE	TRUE
chr7	92577113	G	T	ENST00000445716	ENSG00000234545	FAM133B	TRUE	TRUE
chr7	92577117	C	A	ENST00000445716	ENSG00000234545	FAM133B	TRUE	TRUE
chr7	92577123	C	A	ENST00000445716	ENSG00000234545	FAM133B	TRUE	TRUE
chr7	92577125	G	C	ENST00000445716	ENSG00000234545	FAM133B	TRUE	TRUE
chr7	92577125	G	T	ENST00000445716	ENSG00000234545	FAM133B	TRUE	TRUE
chr7	92577138	C	A	ENST00000445716	ENSG00000234545	FAM133B	TRUE	TRUE
chr7	92577147	T	A	ENST00000445716	ENSG00000234545	FAM133B	TRUE	TRUE
chr7	92577152	G	C	ENST00000445716	ENSG00000234545	FAM133B	TRUE	TRUE
chr7	92577152	G	T	ENST00000445716	ENSG00000234545	FAM133B	TRUE	TRUE
chr7	92577162	T	A	ENST00000445716	ENSG00000234545	FAM133B	TRUE	TRUE
chr7	92577165	T	A	ENST00000445716	ENSG00000234545	FAM133B	TRUE	TRUE
chr7	92577168	T	A	ENST00000445716	ENSG00000234545	FAM133B	TRUE	TRUE
chr7	92577171	T	A	ENST00000445716	ENSG00000234545	FAM133B	TRUE	TRUE
chr7	92577174	T	A	ENST00000445716	ENSG00000234545	FAM133B	TRUE	TRUE
chr7	92577180	T	A	ENST00000445716	ENSG00000234545	FAM133B	TRUE	TRUE
chr7	92577183	C	A	ENST00000445716	ENSG00000234545	FAM133B	TRUE	TRUE
chr7	92577186	G	A	ENST00000445716	ENSG00000234545	FAM133B	TRUE	TRUE
chr7	92577189	T	A	ENST00000445716	ENSG00000234545	FAM133B	TRUE	TRUE
chr7	92577192	T	A	ENST00000445716	ENSG00000234545	FAM133B	TRUE	TRUE
chr7	92577196	C	A	ENST00000445716	ENSG00000234545	FAM133B	TRUE	TRUE
chr7	92577196	C	G	ENST00000445716	ENSG00000234545	FAM133B	TRUE	FALSE
chr7	92577196	C	T	ENST00000445716	ENSG00000234545	FAM133B	TRUE	FALSE
chr7	92577197	T	A	ENST00000445716	ENSG00000234545	FAM133B	TRUE	FALSE
chr7	92577197	T	C	ENST00000445716	ENSG00000234545	FAM133B	TRUE	FALSE
chr7	92577197	T	G	ENST00000445716	ENSG00000234545	FAM133B	TRUE	FALSE
chr7	92577653	A	C	ENST00000445716	ENSG00000234545	FAM133B	TRUE	FALSE
chr7	92577653	A	G	ENST00000445716	ENSG00000234545	FAM133B	TRUE	FALSE
chr7	92577653	A	T	ENST00000445716	ENSG00000234545	FAM133B	TRUE	FALSE
chr7	92577654	C	A	ENST00000445716	ENSG00000234545	FAM133B	TRUE	FALSE
chr7	92577654	C	G	ENST00000445716	ENSG00000234545	FAM133B	TRUE	FALSE
chr7	92577654	C	T	ENST00000445716	ENSG00000234545	FAM133B	TRUE	FALSE
chr7	92577657	C	A	ENST00000445716	ENSG00000234545	FAM133B	TRUE	TRUE
chr7	92577663	C	A	ENST00000445716	ENSG00000234545	FAM133B	TRUE	TRUE
chr7	92577698	G	C	ENST00000445716	ENSG00000234545	FAM133B	TRUE	TRUE
chr7	92577698	G	T	ENST00000445716	ENSG00000234545	FAM133B	TRUE	TRUE
chr7	92577701	G	C	ENST00000445716	ENSG00000234545	FAM133B	TRUE	TRUE
chr7	92577701	G	T	ENST00000445716	ENSG00000234545	FAM133B	TRUE	TRUE
chr7	92577713	G	C	ENST00000445716	ENSG00000234545	FAM133B	TRUE	TRUE
chr7	92577713	G	T	ENST00000445716	ENSG00000234545	FAM133B	TRUE	TRUE
chr7	92577715	A	C	ENST00000445716	ENSG00000234545	FAM133B	TRUE	TRUE
chr7	92577715	A	T	ENST00000445716	ENSG00000234545	FAM133B	TRUE	TRUE
chr7	92577718	C	A	ENST00000445716	ENSG00000234545	FAM133B	FALSE	FALSE
chr7	92577718	C	G	ENST00000445716	ENSG00000234545	FAM133B	FALSE	FALSE
chr7	92577718	C	T	ENST00000445716	ENSG00000234545	FAM133B	FALSE	FALSE
chr7	92577719	T	A	ENST00000445716	ENSG00000234545	FAM133B	FALSE	FALSE
chr7	92577719	T	C	ENST00000445716	ENSG00000234545	FAM133B	TRUE	FALSE
chr7	92577719	T	G	ENST00000445716	ENSG00000234545	FAM133B	FALSE	FALSE
chr7	92578148	A	C	ENST00000445716	ENSG00000234545	FAM133B	TRUE	FALSE
chr7	92578148	A	G	ENST00000445716	ENSG00000234545	FAM133B	TRUE	FALSE
chr7	92578148	A	T	ENST00000445716	ENSG00000234545	FAM133B	TRUE	FALSE
chr7	92578149	C	A	ENST00000445716	ENSG00000234545	FAM133B	TRUE	FALSE
chr7	92578149	C	G	ENST00000445716	ENSG00000234545	FAM133B	TRUE	FALSE
chr7	92578149	C	T	ENST00000445716	ENSG00000234545	FAM133B	TRUE	FALSE
chr7	92578161	T	A	ENST00000445716	ENSG00000234545	FAM133B	TRUE	TRUE
chr7	92578164	T	A	ENST00000445716	ENSG00000234545	FAM133B	TRUE	TRUE
chr7	92578167	T	A	ENST00000445716	ENSG00000234545	FAM133B	TRUE	TRUE
chr7	92578170	C	A	ENST00000445716	ENSG00000234545	FAM133B	TRUE	TRUE
chr7	92578173	T	A	ENST00000445716	ENSG00000234545	FAM133B	TRUE	TRUE
chr7	92578176	T	A	ENST00000445716	ENSG00000234545	FAM133B	TRUE	TRUE
chr7	92578179	T	A	ENST00000445716	ENSG00000234545	FAM133B	TRUE	TRUE
chr7	92578182	T	A	ENST00000445716	ENSG00000234545	FAM133B	TRUE	TRUE
chr7	92578183	C	A	ENST00000445716	ENSG00000234545	FAM133B	TRUE	FALSE
chr7	92578183	C	G	ENST00000445716	ENSG00000234545	FAM133B	TRUE	FALSE
chr7	92578183	C	T	ENST00000445716	ENSG00000234545	FAM133B	TRUE	FALSE
chr7	92578184	T	A	ENST00000445716	ENSG00000234545	FAM133B	TRUE	FALSE
chr7	92578184	T	C	ENST00000445716	ENSG00000234545	FAM133B	TRUE	FALSE
chr7	92578184	T	G	ENST00000445716	ENSG00000234545	FAM133B	TRUE	FALSE
chr7	92578317	A	C	ENST00000445716	ENSG00000234545	FAM133B	TRUE	TRUE
chr7	92578317	A	G	ENST00000445716	ENSG00000234545	FAM133B	TRUE	FALSE
chr7	92578317	A	T	ENST00000445716	ENSG00000234545	FAM133B	TRUE	TRUE
chr7	92578318	C	A	ENST00000445716	ENSG00000234545	FAM133B	TRUE	TRUE
chr7	92578318	C	G	ENST00000445716	ENSG00000234545	FAM133B	TRUE	TRUE
chr7	92578318	C	T	ENST00000445716	ENSG00000234545	FAM133B	TRUE	TRUE
chr7	92578321	G	A	ENST00000445716	ENSG00000234545	FAM133B	TRUE	TRUE
chr7	92578324	T	A	ENST00000445716	ENSG00000234545	FAM133B	TRUE	TRUE
chr7	92578327	T	A	ENST00000445716	ENSG00000234545	FAM133B	TRUE	TRUE
chr7	92578330	T	A	ENST00000445716	ENSG00000234545	FAM133B	TRUE	TRUE
chr7	92578335	G	C	ENST00000445716	ENSG00000234545	FAM133B	TRUE	TRUE
chr7	92578335	G	T	ENST00000445716	ENSG00000234545	FAM133B	TRUE	TRUE
chr7	92578342	C	A	ENST00000445716	ENSG00000234545	FAM133B	TRUE	TRUE
chr7	92578348	C	A	ENST00000445716	ENSG00000234545	FAM133B	TRUE	TRUE
chr7	92578353	A	C	ENST00000445716	ENSG00000234545	FAM133B	TRUE	TRUE
chr7	92578353	A	T	ENST00000445716	ENSG00000234545	FAM133B	TRUE	TRUE
chr7	92578356	A	T	ENST00000445716	ENSG00000234545	FAM133B	TRUE	TRUE
chr7	92578360	T	A	ENST00000445716	ENSG00000234545	FAM133B	TRUE	TRUE
chr7	92578363	C	A	ENST00000445716	ENSG00000234545	FAM133B	TRUE	TRUE
chr7	92578372	T	A	ENST00000445716	ENSG00000234545	FAM133B	TRUE	TRUE
chr7	92578375	C	A	ENST00000445716	ENSG00000234545	FAM133B	TRUE	TRUE
chr7	92578381	C	A	ENST00000445716	ENSG00000234545	FAM133B	TRUE	TRUE
chr7	92578384	T	A	ENST00000445716	ENSG00000234545	FAM133B	TRUE	TRUE
chr7	92578387	T	A	ENST00000445716	ENSG00000234545	FAM133B	TRUE	TRUE
chr7	92578388	C	T	ENST00000445716	ENSG00000234545	FAM133B	TRUE	TRUE
chr7	92578389	C	T	ENST00000445716	ENSG00000234545	FAM133B	TRUE	TRUE
chr7	92578394	C	A	ENST00000445716	ENSG00000234545	FAM133B	TRUE	FALSE
chr7	92578394	C	G	ENST00000445716	ENSG00000234545	FAM133B	TRUE	FALSE
chr7	92578394	C	T	ENST00000445716	ENSG00000234545	FAM133B	TRUE	TRUE
chr7	92578395	T	A	ENST00000445716	ENSG00000234545	FAM133B	TRUE	TRUE
chr7	92578395	T	C	ENST00000445716	ENSG00000234545	FAM133B	TRUE	FALSE
chr7	92578395	T	G	ENST00000445716	ENSG00000234545	FAM133B	TRUE	TRUE
chr7	92579315	A	C	ENST00000445716	ENSG00000234545	FAM133B	TRUE	TRUE
chr7	92579315	A	G	ENST00000445716	ENSG00000234545	FAM133B	TRUE	FALSE
chr7	92579315	A	T	ENST00000445716	ENSG00000234545	FAM133B	TRUE	TRUE
chr7	92579316	C	A	ENST00000445716	ENSG00000234545	FAM133B	TRUE	TRUE
chr7	92579316	C	G	ENST00000445716	ENSG00000234545	FAM133B	TRUE	TRUE
chr7	92579316	C	T	ENST00000445716	ENSG00000234545	FAM133B	TRUE	TRUE
chr7	92579319	C	A	ENST00000445716	ENSG00000234545	FAM133B	TRUE	TRUE
chr7	92579328	T	A	ENST00000445716	ENSG00000234545	FAM133B
chr7	92579331	C	A	ENST00000445716	ENSG00000234545	FAM133B	TRUE	TRUE
chr7	92579334	C	A	ENST00000445716	ENSG00000234545	FAM133B	TRUE	TRUE
chr7	92579340	C	A	ENST00000445716	ENSG00000234545	FAM133B	TRUE	TRUE
chr7	92579345	A	T	ENST00000445716	ENSG00000234545	FAM133B	TRUE	TRUE
chr7	92579352	T	A	ENST00000445716	ENSG00000234545	FAM133B	TRUE	TRUE
chr7	92579361	T	A	ENST00000445716	ENSG00000234545	FAM133B	TRUE	TRUE
chr7	92579364	T	A	ENST00000445716	ENSG00000234545	FAM133B	TRUE	TRUE
chr7	92579367	T	A	ENST00000445716	ENSG00000234545	FAM133B	TRUE	TRUE
chr7	92579370	T	A	ENST00000445716	ENSG00000234545	FAM133B	TRUE	TRUE
chr7	92579373	C	A	ENST00000445716	ENSG00000234545	FAM133B	TRUE	TRUE
chr7	92579379	G	A	ENST00000445716	ENSG00000234545	FAM133B	TRUE	TRUE
chr7	92579382	C	A	ENST00000445716	ENSG00000234545	FAM133B	TRUE	TRUE
chr7	92579385	T	A	ENST00000445716	ENSG00000234545	FAM133B	TRUE	TRUE
chr7	92579391	C	A	ENST00000445716	ENSG00000234545	FAM133B	TRUE	TRUE
chr7	92579394	C	A	ENST00000445716	ENSG00000234545	FAM133B	TRUE	TRUE
chr7	92579395	C	T	ENST00000445716	ENSG00000234545	FAM133B	TRUE	TRUE
chr7	92579396	C	A	ENST00000445716	ENSG00000234545	FAM133B	TRUE	TRUE
chr7	92579396	C	G	ENST00000445716	ENSG00000234545	FAM133B	TRUE	FALSE
chr7	92579396	C	T	ENST00000445716	ENSG00000234545	FAM133B	TRUE	TRUE
chr7	92579397	T	A	ENST00000445716	ENSG00000234545	FAM133B	TRUE	TRUE
chr7	92579397	T	C	ENST00000445716	ENSG00000234545	FAM133B	TRUE	TRUE
chr7	92579397	T	G	ENST00000445716	ENSG00000234545	FAM133B	TRUE	TRUE
chr7	92581504	A	C	ENST00000445716	ENSG00000234545	FAM133B	TRUE	FALSE
chr7	92581504	A	G	ENST00000445716	ENSG00000234545	FAM133B	TRUE	FALSE
chr7	92581504	A	T	ENST00000445716	ENSG00000234545	FAM133B	TRUE	FALSE
chr7	92581505	C	A	ENST00000445716	ENSG00000234545	FAM133B	TRUE	FALSE
chr7	92581505	C	G	ENST00000445716	ENSG00000234545	FAM133B	TRUE	FALSE
chr7	92581505	C	T	ENST00000445716	ENSG00000234545	FAM133B	TRUE	FALSE
chr7	92581506	C	T	ENST00000445716	ENSG00000234545	FAM133B	TRUE	TRUE
chr7	92581522	G	A	ENST00000445716	ENSG00000234545	FAM133B	TRUE	TRUE
chr7	92581529	A	C	ENST00000445716	ENSG00000234545	FAM133B	TRUE	TRUE
chr7	92581529	A	T	ENST00000445716	ENSG00000234545	FAM133B	TRUE	TRUE
chr7	92581537	G	A	ENST00000445716	ENSG00000234545	FAM133B	TRUE	TRUE
chr7	92581551	G	C	ENST00000445716	ENSG00000234545	FAM133B	TRUE	TRUE
chr7	92581551	G	T	ENST00000445716	ENSG00000234545	FAM133B	TRUE	TRUE
chr7	92581558	G	A	ENST00000445716	ENSG00000234545	FAM133B	TRUE	FALSE
chr7	92581572	G	C	ENST00000445716	ENSG00000234545	FAM133B	TRUE	FALSE
chr7	92581572	G	T	ENST00000445716	ENSG00000234545	FAM133B	TRUE	FALSE
chr7	92581576	T	A	ENST00000445716	ENSG00000234545	FAM133B	FALSE	FALSE
chr7	92581598	A	C	ENST00000445716	ENSG00000234545	FAM133B	FALSE	FALSE
chr7	92581598	A	T	ENST00000445716	ENSG00000234545	FAM133B	FALSE	FALSE
chr7	92581604	C	A	ENST00000445716	ENSG00000234545	FAM133B	TRUE	FALSE
chr7	92581604	C	G	ENST00000445716	ENSG00000234545	FAM133B	TRUE	FALSE
chr7	92581604	C	T	ENST00000445716	ENSG00000234545	FAM133B	TRUE	FALSE
chr7	92581605	T	A	ENST00000445716	ENSG00000234545	FAM133B	TRUE	FALSE
chr7	92581605	T	C	ENST00000445716	ENSG00000234545	FAM133B	TRUE	FALSE
chr7	92581605	T	G	ENST00000445716	ENSG00000234545	FAM133B	TRUE	FALSE
chr7	92590266	A	C	ENST00000445716	ENSG00000234545	FAM133B	TRUE	FALSE
chr7	92590266	A	G	ENST00000445716	ENSG00000234545	FAM133B	TRUE	FALSE
chr7	92590266	A	T	ENST00000445716	ENSG00000234545	FAM133B	TRUE	FALSE
chr7	92590267	C	A	ENST00000445716	ENSG00000234545	FAM133B	TRUE	FALSE
chr7	92590267	C	G	ENST00000445716	ENSG00000234545	FAM133B	TRUE	FALSE
chr7	92590267	C	T	ENST00000445716	ENSG00000234545	FAM133B	TRUE	FALSE
chr7	92590285	T	A	ENST00000445716	ENSG00000234545	FAM133B	FALSE	FALSE
chr7	92615157	C	A	ENST00000424848	ENSG00000105810	CDK6	FALSE	FALSE
chr7	92615159	G	T	ENST00000424848	ENSG00000105810	CDK6	FALSE	FALSE
chr7	92615169	G	A	ENST00000424848	ENSG00000105810	CDK6	FALSE	FALSE
chr7	92615199	C	A	ENST00000424848	ENSG00000105810	CDK6	FALSE	FALSE
chr7	92615202	T	A	ENST00000424848	ENSG00000105810	CDK6	FALSE	FALSE
chr7	92615203	G	T	ENST00000424848	ENSG00000105810	CDK6	FALSE	FALSE
chr7	92615211	C	A	ENST00000424848	ENSG00000105810	CDK6	FALSE	FALSE
chr7	92615220	G	A	ENST00000424848	ENSG00000105810	CDK6	FALSE	FALSE
chr7	92615224	G	C	ENST00000424848	ENSG00000105810	CDK6	FALSE	FALSE
chr7	92615224	G	T	ENST00000424848	ENSG00000105810	CDK6	FALSE	FALSE
chr7	92615245	G	C	ENST00000424848	ENSG00000105810	CDK6	FALSE	FALSE
chr7	92615245	G	T	ENST00000424848	ENSG00000105810	CDK6	FALSE	FALSE
chr7	92615259	T	A	ENST00000424848	ENSG00000105810	CDK6	FALSE	FALSE
chr7	92615262	T	A	ENST00000424848	ENSG00000105810	CDK6	FALSE	FALSE
chr7	92615279	A	T	ENST00000424848	ENSG00000105810	CDK6	FALSE	FALSE
chr7	92615281	A	T	ENST00000424848	ENSG00000105810	CDK6	FALSE	FALSE
chr7	92615286	T	A	ENST00000424848	ENSG00000105810	CDK6	FALSE	FALSE
chr7	92615287	C	A	ENST00000424848	ENSG00000105810	CDK6	TRUE	FALSE
chr7	92615287	C	G	ENST00000424848	ENSG00000105810	CDK6	TRUE	FALSE
chr7	92615287	C	T	ENST00000424848	ENSG00000105810	CDK6	TRUE	FALSE
chr7	92615288	T	A	ENST00000424848	ENSG00000105810	CDK6	TRUE	FALSE
chr7	92615288	T	C	ENST00000424848	ENSG00000105810	CDK6	TRUE	FALSE
chr7	92615288	T	G	ENST00000424848	ENSG00000105810	CDK6	TRUE	FALSE
chr7	92618070	A	C	ENST00000424848	ENSG00000105810	CDK6	TRUE	FALSE
chr7	92618070	A	G	ENST00000424848	ENSG00000105810	CDK6	TRUE	FALSE
chr7	92618070	A	T	ENST00000424848	ENSG00000105810	CDK6	TRUE	FALSE
chr7	92618071	C	A	ENST00000424848	ENSG00000105810	CDK6	TRUE	FALSE
chr7	92618071	C	G	ENST00000424848	ENSG00000105810	CDK6	TRUE	FALSE
chr7	92618071	C	T	ENST00000424848	ENSG00000105810	CDK6	TRUE	FALSE
chr7	92618086	T	A	ENST00000424848	ENSG00000105810	CDK6	FALSE	FALSE
chr7	92618095	C	A	ENST00000424848	ENSG00000105810	CDK6	FALSE	FALSE
chr7	92618116	T	A	ENST00000424848	ENSG00000105810	CDK6	FALSE	FALSE
chr7	92618119	C	A	ENST00000424848	ENSG00000105810	CDK6	FALSE	FALSE
chr7	92618128	G	A	ENST00000424848	ENSG00000105810	CDK6	TRUE	TRUE
chr7	92618137	T	A	ENST00000424848	ENSG00000105810	CDK6	TRUE	TRUE
chr7	92618139	G	C	ENST00000424848	ENSG00000105810	CDK6	TRUE	TRUE
chr7	92618139	G	T	ENST00000424848	ENSG00000105810	CDK6	TRUE	TRUE
chr7	92618152	G	A	ENST00000424848	ENSG00000105810	CDK6	TRUE	TRUE
chr7	92618173	T	A	ENST00000424848	ENSG00000105810	CDK6	TRUE	TRUE
chr7	92618177	C	T	ENST00000424848	ENSG00000105810	CDK6	TRUE	TRUE
chr7	92618178	C	T	ENST00000424848	ENSG00000105810	CDK6	TRUE	TRUE
chr7	92618185	C	A	ENST00000424848	ENSG00000105810	CDK6	TRUE	TRUE
chr7	92618188	C	A	ENST00000424848	ENSG00000105810	CDK6	TRUE	TRUE
chr7	92618191	C	A	ENST00000424848	ENSG00000105810	CDK6	TRUE	TRUE
chr7	92618200	C	A	ENST00000424848	ENSG00000105810	CDK6	TRUE	TRUE
chr7	92618208	C	A	ENST00000424848	ENSG00000105810	CDK6	TRUE	FALSE
chr7	92618208	C	G	ENST00000424848	ENSG00000105810	CDK6	TRUE	FALSE
chr7	92618208	C	T	ENST00000424848	ENSG00000105810	CDK6	TRUE	FALSE
chr7	92618209	T	A	ENST00000424848	ENSG00000105810	CDK6	TRUE	FALSE
chr7	92618209	T	C	ENST00000424848	ENSG00000105810	CDK6	TRUE	FALSE
chr7	92618209	T	G	ENST00000424848	ENSG00000105810	CDK6	TRUE	FALSE
chr7	92623034	A	C	ENST00000424848	ENSG00000105810	CDK6	TRUE	FALSE
chr7	92623034	A	G	ENST00000424848	ENSG00000105810	CDK6	TRUE	FALSE
chr7	92623034	A	T	ENST00000424848	ENSG00000105810	CDK6	TRUE	FALSE
chr7	92623035	C	A	ENST00000424848	ENSG00000105810	CDK6	TRUE	FALSE
chr7	92623035	C	G	ENST00000424848	ENSG00000105810	CDK6	TRUE	FALSE
chr7	92623035	C	T	ENST00000424848	ENSG00000105810	CDK6	TRUE	FALSE
chr7	92623039	A	T	ENST00000424848	ENSG00000105810	CDK6	TRUE	TRUE
chr7	92623046	T	A	ENST00000424848	ENSG00000105810	CDK6	TRUE	TRUE
chr7	92623049	C	A	ENST00000424848	ENSG00000105810	CDK6	TRUE	TRUE
chr7	92623055	G	A	ENST00000424848	ENSG00000105810	CDK6	TRUE	TRUE
chr7	92623066	G	C	ENST00000424848	ENSG00000105810	CDK6	TRUE	TRUE
chr7	92623066	G	T	ENST00000424848	ENSG00000105810	CDK6	TRUE	TRUE
chr7	92623073	C	A	ENST00000424848	ENSG00000105810	CDK6	TRUE	TRUE
chr7	92623087	C	A	ENST00000424848	ENSG00000105810	CDK6	TRUE	FALSE
chr7	92623087	C	G	ENST00000424848	ENSG00000105810	CDK6	TRUE	FALSE
chr7	92623087	C	T	ENST00000424848	ENSG00000105810	CDK6	TRUE	FALSE
chr7	92623088	T	A	ENST00000424848	ENSG00000105810	CDK6	TRUE	FALSE
chr7	92623088	T	C	ENST00000424848	ENSG00000105810	CDK6	TRUE	FALSE
chr7	92623088	T	G	ENST00000424848	ENSG00000105810	CDK6	TRUE	FALSE
chr7	92671424	A	C	ENST00000424848	ENSG00000105810	CDK6	TRUE	FALSE
chr7	92671424	A	G	ENST00000424848	ENSG00000105810	CDK6	TRUE	FALSE
chr7	92671424	A	T	ENST00000424848	ENSG00000105810	CDK6	TRUE	FALSE
chr7	92671425	C	A	ENST00000424848	ENSG00000105810	CDK6	TRUE	FALSE
chr7	92671425	C	G	ENST00000424848	ENSG00000105810	CDK6	TRUE	FALSE
chr7	92671425	C	T	ENST00000424848	ENSG00000105810	CDK6	TRUE	FALSE
chr7	92671427	T	A	ENST00000424848	ENSG00000105810	CDK6	TRUE	TRUE
chr7	92671430	T	A	ENST00000424848	ENSG00000105810	CDK6	TRUE	TRUE
chr7	92671442	C	A	ENST00000424848	ENSG00000105810	CDK6	TRUE	TRUE
chr7	92671452	G	T	ENST00000424848	ENSG00000105810	CDK6	TRUE	TRUE
chr7	92671464	C	T	ENST00000424848	ENSG00000105810	CDK6	TRUE	TRUE
chr7	92671465	C	T	ENST00000424848	ENSG00000105810	CDK6	TRUE	TRUE
chr7	92671485	G	C	ENST00000424848	ENSG00000105810	CDK6	TRUE	TRUE
chr7	92671485	G	T	ENST00000424848	ENSG00000105810	CDK6	TRUE	TRUE
chr7	92671496	G	A	ENST00000424848	ENSG00000105810	CDK6	TRUE	TRUE
chr7	92671501	A	T	ENST00000424848	ENSG00000105810	CDK6	TRUE	TRUE
chr7	92671508	C	A	ENST00000424848	ENSG00000105810	CDK6	TRUE	TRUE
chr7	92671517	T	A	ENST00000424848	ENSG00000105810	CDK6	TRUE	TRUE
chr7	92671518	G	C	ENST00000424848	ENSG00000105810	CDK6	TRUE	TRUE
chr7	92671518	G	T	ENST00000424848	ENSG00000105810	CDK6	TRUE	TRUE
chr7	92671521	C	T	ENST00000424848	ENSG00000105810	CDK6	TRUE	TRUE
chr7	92671522	C	T	ENST00000424848	ENSG00000105810	CDK6	TRUE	TRUE
chr7	92671536	C	A	ENST00000424848	ENSG00000105810	CDK6	TRUE	FALSE
chr7	92671536	C	G	ENST00000424848	ENSG00000105810	CDK6	TRUE	FALSE
chr7	92671536	C	T	ENST00000424848	ENSG00000105810	CDK6	TRUE	FALSE
chr7	92671537	T	A	ENST00000424848	ENSG00000105810	CDK6	TRUE	FALSE
chr7	92671537	T	C	ENST00000424848	ENSG00000105810	CDK6	TRUE	FALSE
chr7	92671537	T	G	ENST00000424848	ENSG00000105810	CDK6	TRUE	FALSE
chr7	92725624	A	C	ENST00000424848	ENSG00000105810	CDK6	TRUE	FALSE
chr7	92725624	A	G	ENST00000424848	ENSG00000105810	CDK6	TRUE	FALSE
chr7	92725624	A	T	ENST00000424848	ENSG00000105810	CDK6	TRUE	FALSE
chr7	92725625	C	A	ENST00000424848	ENSG00000105810	CDK6	TRUE	FALSE
chr7	92725625	C	G	ENST00000424848	ENSG00000105810	CDK6	TRUE	FALSE
chr7	92725625	C	T	ENST00000424848	ENSG00000105810	CDK6	TRUE	FALSE
chr7	92725630	G	C	ENST00000424848	ENSG00000105810	CDK6	TRUE	TRUE
chr7	92725630	G	T	ENST00000424848	ENSG00000105810	CDK6	TRUE	TRUE
chr7	92725646	G	A	ENST00000424848	ENSG00000105810	CDK6	TRUE	TRUE
chr7	92725653	A	C	ENST00000424848	ENSG00000105810	CDK6	TRUE	TRUE
chr7	92725653	A	T	ENST00000424848	ENSG00000105810	CDK6	TRUE	TRUE
chr7	92725685	T	A	ENST00000424848	ENSG00000105810	CDK6	TRUE	TRUE
chr7	92725691	G	A	ENST00000424848	ENSG00000105810	CDK6	TRUE	TRUE
chr7	92725694	C	A	ENST00000424848	ENSG00000105810	CDK6	TRUE	TRUE
chr7	92725718	G	A	ENST00000424848	ENSG00000105810	CDK6	TRUE	TRUE
chr7	92725724	T	A	ENST00000424848	ENSG00000105810	CDK6	TRUE	TRUE
chr7	92725745	G	A	ENST00000424848	ENSG00000105810	CDK6	TRUE	TRUE
chr7	92725750	G	C	ENST00000424848	ENSG00000105810	CDK6	TRUE	TRUE
chr7	92725750	G	T	ENST00000424848	ENSG00000105810	CDK6	TRUE	TRUE
chr7	92725772	G	A	ENST00000424848	ENSG00000105810	CDK6	TRUE	TRUE
chr7	92725781	G	A	ENST00000424848	ENSG00000105810	CDK6	TRUE	TRUE
chr7	92725794	C	A	ENST00000424848	ENSG00000105810	CDK6	TRUE	FALSE
chr7	92725794	C	G	ENST00000424848	ENSG00000105810	CDK6	TRUE	FALSE
chr7	92725794	C	T	ENST00000424848	ENSG00000105810	CDK6	TRUE	FALSE
chr7	92725795	T	A	ENST00000424848	ENSG00000105810	CDK6	TRUE	FALSE
chr7	92725795	T	C	ENST00000424848	ENSG00000105810	CDK6	TRUE	FALSE
chr7	92725795	T	G	ENST00000424848	ENSG00000105810	CDK6	TRUE	FALSE
chr7	92774694	A	C	ENST00000424848	ENSG00000105810	CDK6	TRUE	FALSE
chr7	92774694	A	G	ENST00000424848	ENSG00000105810	CDK6	TRUE	FALSE
chr7	92774694	A	T	ENST00000424848	ENSG00000105810	CDK6	TRUE	FALSE
chr7	92774695	C	A	ENST00000424848	ENSG00000105810	CDK6	TRUE	FALSE
chr7	92774695	C	G	ENST00000424848	ENSG00000105810	CDK6	TRUE	FALSE
chr7	92774695	C	T	ENST00000424848	ENSG00000105810	CDK6	TRUE	FALSE
chr7	92774698	T	A	ENST00000424848	ENSG00000105810	CDK6	TRUE	TRUE
chr7	92774707	C	A	ENST00000424848	ENSG00000105810	CDK6	TRUE	TRUE
chr7	92774719	C	A	ENST00000424848	ENSG00000105810	CDK6	TRUE	TRUE
chr7	92774725	C	A	ENST00000424848	ENSG00000105810	CDK6	TRUE	TRUE
chr7	92774734	T	A	ENST00000424848	ENSG00000105810	CDK6	TRUE	TRUE
chr7	92774739	A	T	ENST00000424848	ENSG00000105810	CDK6	TRUE	TRUE
chr7	92774741	G	C	ENST00000424848	ENSG00000105810	CDK6	TRUE	TRUE
chr7	92774741	G	T	ENST00000424848	ENSG00000105810	CDK6	TRUE	TRUE
chr7	92774751	A	T	ENST00000424848	ENSG00000105810	CDK6	TRUE	TRUE
chr7	92774758	G	A	ENST00000424848	ENSG00000105810	CDK6	TRUE	TRUE
chr7	92774770	C	A	ENST00000424848	ENSG00000105810	CDK6	TRUE	TRUE
chr7	92774778	A	C	ENST00000424848	ENSG00000105810	CDK6	TRUE	TRUE
chr7	92774778	A	T	ENST00000424848	ENSG00000105810	CDK6	TRUE	TRUE
chr7	92774788	T	A	ENST00000424848	ENSG00000105810	CDK6	TRUE	TRUE
chr7	92774794	C	A	ENST00000424848	ENSG00000105810	CDK6	TRUE	TRUE
chr7	92774797	T	A	ENST00000424848	ENSG00000105810	CDK6	TRUE	TRUE
chr7	92774806	G	A	ENST00000424848	ENSG00000105810	CDK6	TRUE	TRUE
chr7	92774808	G	C	ENST00000424848	ENSG00000105810	CDK6	TRUE	TRUE
chr7	92774808	G	T	ENST00000424848	ENSG00000105810	CDK6	TRUE	TRUE
chr7	92774816	G	T	ENST00000424848	ENSG00000105810	CDK6	TRUE	TRUE
chr7	92774829	A	T	ENST00000424848	ENSG00000105810	CDK6	TRUE	TRUE
chr7	92774832	C	A	ENST00000424848	ENSG00000105810	CDK6	TRUE	FALSE
chr7	92774832	C	G	ENST00000424848	ENSG00000105810	CDK6	TRUE	FALSE
chr7	92774832	C	T	ENST00000424848	ENSG00000105810	CDK6	TRUE	FALSE
chr7	92774833	T	A	ENST00000424848	ENSG00000105810	CDK6	TRUE	FALSE
chr7	92774833	T	C	ENST00000424848	ENSG00000105810	CDK6	TRUE	FALSE
chr7	92774833	T	G	ENST00000424848	ENSG00000105810	CDK6	TRUE	FALSE
chr7	92833089	A	C	ENST00000424848	ENSG00000105810	CDK6	TRUE	FALSE
chr7	92833089	A	G	ENST00000424848	ENSG00000105810	CDK6	TRUE	FALSE
chr7	92833089	A	T	ENST00000424848	ENSG00000105810	CDK6	TRUE	FALSE
chr7	92833090	C	A	ENST00000424848	ENSG00000105810	CDK6	TRUE	FALSE
chr7	92833090	C	G	ENST00000424848	ENSG00000105810	CDK6	TRUE	FALSE
chr7	92833090	C	T	ENST00000424848	ENSG00000105810	CDK6	TRUE	FALSE
chr7	92833110	C	A	ENST00000424848	ENSG00000105810	CDK6	TRUE	TRUE
chr7	92833119	C	A	ENST00000424848	ENSG00000105810	CDK6	TRUE	TRUE
chr7	92833143	C	A	ENST00000424848	ENSG00000105810	CDK6	TRUE	TRUE
chr7	92833170	C	A	ENST00000424848	ENSG00000105810	CDK6	TRUE	TRUE
chr7	92833173	C	A	ENST00000424848	ENSG00000105810	CDK6	TRUE	TRUE
chr7	92833182	G	A	ENST00000424848	ENSG00000105810	CDK6	TRUE	TRUE
chr7	92833197	T	A	ENST00000424848	ENSG00000105810	CDK6	TRUE	TRUE
chr7	92833199	A	T	ENST00000424848	ENSG00000105810	CDK6	TRUE	TRUE
chr7	92833218	C	A	ENST00000424848	ENSG00000105810	CDK6	TRUE	TRUE
chr7	92833224	T	A	ENST00000424848	ENSG00000105810	CDK6	TRUE	TRUE
chr7	92833226	A	T	ENST00000424848	ENSG00000105810	CDK6	TRUE	TRUE
chr7	92833239	T	A	ENST00000424848	ENSG00000105810	CDK6	TRUE	TRUE
chr7	92833248	T	A	ENST00000424848	ENSG00000105810	CDK6	TRUE	TRUE
chr7	92833252	A	C	ENST00000424848	ENSG00000105810	CDK6	TRUE	TRUE
chr7	92833252	A	T	ENST00000424848	ENSG00000105810	CDK6	TRUE	TRUE
chr7	92833263	C	A	ENST00000424848	ENSG00000105810	CDK6	TRUE	FALSE
chr7	92833272	C	A	ENST00000424848	ENSG00000105810	CDK6	TRUE	FALSE
chr7	92833279	G	T	ENST00000424848	ENSG00000105810	CDK6	FALSE	FALSE
chr7	92833284	C	A	ENST00000424848	ENSG00000105810	CDK6	FALSE	FALSE
chr7	92833285	G	C	ENST00000424848	ENSG00000105810	CDK6	FALSE	FALSE
chr7	92833285	G	T	ENST00000424848	ENSG00000105810	CDK6	FALSE	FALSE
chr7	92833290	G	A	ENST00000424848	ENSG00000105810	CDK6	FALSE	FALSE
chr7	92833293	G	A	ENST00000424848	ENSG00000105810	CDK6	FALSE	FALSE
chr7	92833303	G	T	ENST00000424848	ENSG00000105810	CDK6	FALSE	FALSE
chr7	92833317	T	A	ENST00000424848	ENSG00000105810	CDK6	FALSE	FALSE
chr7	92833320	C	A	ENST00000424848	ENSG00000105810	CDK6	FALSE	FALSE
chr7	92833691	C	A	ENST00000424848	ENSG00000105810	CDK6	FALSE	FALSE
chr7	92833691	C	G	ENST00000424848	ENSG00000105810	CDK6	FALSE	FALSE
chr7	92833691	C	T	ENST00000424848	ENSG00000105810	CDK6	FALSE	FALSE
chr7	92833692	T	A	ENST00000424848	ENSG00000105810	CDK6	FALSE	FALSE
chr7	92833692	T	C	ENST00000424848	ENSG00000105810	CDK6	FALSE	FALSE
chr7	92833692	T	G	ENST00000424848	ENSG00000105810	CDK6	FALSE	FALSE
chr7	92836476	A	C	ENST00000424848	ENSG00000105810	CDK6	TRUE	FALSE
chr7	92836476	A	G	ENST00000424848	ENSG00000105810	CDK6	TRUE	FALSE
chr7	92836476	A	T	ENST00000424848	ENSG00000105810	CDK6	TRUE	FALSE
chr7	92836477	C	A	ENST00000424848	ENSG00000105810	CDK6	TRUE	FALSE
chr7	92836477	C	G	ENST00000424848	ENSG00000105810	CDK6	TRUE	FALSE
chr7	92836477	C	T	ENST00000424848	ENSG00000105810	CDK6	TRUE	FALSE
chr7	93101339	C	A	ENST00000379958	ENSG00000205413	SAMD9	FALSE	FALSE
chr7	93101346	A	C	ENST00000379958	ENSG00000205413	SAMD9	FALSE	FALSE
chr7	93101346	A	T	ENST00000379958	ENSG00000205413	SAMD9	FALSE	FALSE
chr7	93101363	C	A	ENST00000379958	ENSG00000205413	SAMD9	FALSE	FALSE
chr7	93101375	C	A	ENST00000379958	ENSG00000205413	SAMD9	FALSE	FALSE
chr7	93101379	G	C	ENST00000379958	ENSG00000205413	SAMD9	FALSE	FALSE
chr7	93101379	G	T	ENST00000379958	ENSG00000205413	SAMD9	FALSE	FALSE
chr7	93101393	T	A	ENST00000379958	ENSG00000205413	SAMD9	FALSE	FALSE
chr7	93101396	C	A	ENST00000379958	ENSG00000205413	SAMD9	FALSE	FALSE
chr7	93101405	T	A	ENST00000379958	ENSG00000205413	SAMD9	FALSE	FALSE
chr7	93101414	T	A	ENST00000379958	ENSG00000205413	SAMD9	FALSE	FALSE
chr7	93101420	G	A	ENST00000379958	ENSG00000205413	SAMD9	FALSE	FALSE
chr7	93101425	A	C	ENST00000379958	ENSG00000205413	SAMD9	FALSE	FALSE
chr7	93101425	A	T	ENST00000379958	ENSG00000205413	SAMD9	FALSE	FALSE
chr7	93101456	T	A	ENST00000379958	ENSG00000205413	SAMD9	FALSE	FALSE
chr7	93101459	C	A	ENST00000379958	ENSG00000205413	SAMD9	FALSE	FALSE
chr7	93101468	C	A	ENST00000379958	ENSG00000205413	SAMD9	FALSE	FALSE
chr7	93101469	A	C	ENST00000379958	ENSG00000205413	SAMD9	FALSE	FALSE
chr7	93101469	A	T	ENST00000379958	ENSG00000205413	SAMD9	FALSE	FALSE
chr7	93101474	C	A	ENST00000379958	ENSG00000205413	SAMD9	FALSE	FALSE
chr7	93101478	A	C	ENST00000379958	ENSG00000205413	SAMD9
chr7	93101478	A	T	ENST00000379958	ENSG00000205413	SAMD9	FALSE	FALSE
chr7	93101482	A	C	ENST00000379958	ENSG00000205413	SAMD9	FALSE	FALSE
chr7	93101482	A	T	ENST00000379958	ENSG00000205413	SAMD9	FALSE	FALSE
chr7	93101484	A	T	ENST00000379958	ENSG00000205413	SAMD9	FALSE	FALSE
chr7	93101495	C	A	ENST00000379958	ENSG00000205413	SAMD9	FALSE	FALSE
chr7	93101501	G	A	ENST00000379958	ENSG00000205413	SAMD9	FALSE	FALSE
chr7	93101507	G	A	ENST00000379958	ENSG00000205413	SAMD9	FALSE	FALSE
chr7	93101509	A	C	ENST00000379958	ENSG00000205413	SAMD9	FALSE	FALSE
chr7	93101509	A	T	ENST00000379958	ENSG00000205413	SAMD9	FALSE	FALSE
chr7	93101518	A	T	ENST00000379958	ENSG00000205413	SAMD9	FALSE	FALSE
chr7	93101525	C	A	ENST00000379958	ENSG00000205413	SAMD9	FALSE	FALSE
chr7	93101528	G	A	ENST00000379958	ENSG00000205413	SAMD9	FALSE	FALSE
chr7	93101534	T	A	ENST00000379958	ENSG00000205413	SAMD9	FALSE	FALSE
chr7	93101537	C	A	ENST00000379958	ENSG00000205413	SAMD9	FALSE	FALSE
chr7	93101540	C	A	ENST00000379958	ENSG00000205413	SAMD9	FALSE	FALSE
chr7	93101543	T	A	ENST00000379958	ENSG00000205413	SAMD9	FALSE	FALSE
chr7	93101544	C	T	ENST00000379958	ENSG00000205413	SAMD9	FALSE	FALSE
chr7	93101545	C	T	ENST00000379958	ENSG00000205413	SAMD9	FALSE	FALSE
chr7	93101555	C	A	ENST00000379958	ENSG00000205413	SAMD9	FALSE	FALSE
chr7	93101561	G	A	ENST00000379958	ENSG00000205413	SAMD9	FALSE	FALSE
chr7	93101562	C	T	ENST00000379958	ENSG00000205413	SAMD9	FALSE	FALSE
chr7	93101563	C	T	ENST00000379958	ENSG00000205413	SAMD9	FALSE	FALSE
chr7	93101566	A	T	ENST00000379958	ENSG00000205413	SAMD9	FALSE	FALSE
chr7	93101588	T	A	ENST00000379958	ENSG00000205413	SAMD9	FALSE	FALSE
chr7	93101591	T	A	ENST00000379958	ENSG00000205413	SAMD9	FALSE	FALSE
chr7	93101595	G	T	ENST00000379958	ENSG00000205413	SAMD9	FALSE	FALSE
chr7	93101600	G	A	ENST00000379958	ENSG00000205413	SAMD9	FALSE	FALSE
chr7	93101609	T	A	ENST00000379958	ENSG00000205413	SAMD9	FALSE	FALSE
chr7	93101612	C	A	ENST00000379958	ENSG00000205413	SAMD9	FALSE	FALSE
chr7	93101615	T	A	ENST00000379958	ENSG00000205413	SAMD9	FALSE	FALSE
chr7	93101627	T	A	ENST00000379958	ENSG00000205413	SAMD9	FALSE	FALSE
chr7	93101630	C	A	ENST00000379958	ENSG00000205413	SAMD9	FALSE	FALSE
chr7	93101636	T	A	ENST00000379958	ENSG00000205413	SAMD9	FALSE	FALSE
chr7	93101639	T	A	ENST00000379958	ENSG00000205413	SAMD9	FALSE	FALSE
chr7	93101645	T	A	ENST00000379958	ENSG00000205413	SAMD9	FALSE	FALSE
chr7	93101648	C	A	ENST00000379958	ENSG00000205413	SAMD9	FALSE	FALSE
chr7	93101658	A	C	ENST00000379958	ENSG00000205413	SAMD9	FALSE	FALSE
chr7	93101658	A	T	ENST00000379958	ENSG00000205413	SAMD9	FALSE	FALSE
chr7	93101672	G	A	ENST00000379958	ENSG00000205413	SAMD9	FALSE	FALSE
chr7	93101675	T	A	ENST00000379958	ENSG00000205413	SAMD9	FALSE	FALSE
chr7	93101693	T	A	ENST00000379958	ENSG00000205413	SAMD9	FALSE	FALSE
chr7	93101694	A	C	ENST00000379958	ENSG00000205413	SAMD9	FALSE	FALSE
chr7	93101694	A	T	ENST00000379958	ENSG00000205413	SAMD9	FALSE	FALSE
chr7	93101699	G	A	ENST00000379958	ENSG00000205413	SAMD9	FALSE	FALSE
chr7	93101705	T	A	ENST00000379958	ENSG00000205413	SAMD9	FALSE	FALSE
chr7	93101717	T	A	ENST00000379958	ENSG00000205413	SAMD9	FALSE	FALSE
chr7	93101726	G	A	ENST00000379958	ENSG00000205413	SAMD9	FALSE	FALSE
chr7	93101730	A	C	ENST00000379958	ENSG00000205413	SAMD9	FALSE	FALSE
chr7	93101730	A	T	ENST00000379958	ENSG00000205413	SAMD9	FALSE	FALSE
chr7	93101735	C	A	ENST00000379958	ENSG00000205413	SAMD9	FALSE	FALSE
chr7	93101738	T	A	ENST00000379958	ENSG00000205413	SAMD9	FALSE	FALSE
chr7	93101744	G	A	ENST00000379958	ENSG00000205413	SAMD9	FALSE	FALSE
chr7	93101747	C	A	ENST00000379958	ENSG00000205413	SAMD9	FALSE	FALSE
chr7	93101756	G	A	ENST00000379958	ENSG00000205413	SAMD9	FALSE	FALSE
chr7	93101765	G	A	ENST00000379958	ENSG00000205413	SAMD9	FALSE	FALSE
chr7	93101768	G	A	ENST00000379958	ENSG00000205413	SAMD9	FALSE	FALSE
chr7	93101774	C	A	ENST00000379958	ENSG00000205413	SAMD9	FALSE	FALSE
chr7	93101778	C	T	ENST00000379958	ENSG00000205413	SAMD9	FALSE	FALSE
chr7	93101779	C	T	ENST00000379958	ENSG00000205413	SAMD9	FALSE	FALSE
chr7	93101785	A	C	ENST00000379958	ENSG00000205413	SAMD9	FALSE	FALSE
chr7	93101785	A	T	ENST00000379958	ENSG00000205413	SAMD9	FALSE	FALSE
chr7	93101802	A	C	ENST00000379958	ENSG00000205413	SAMD9	FALSE	FALSE
chr7	93101802	A	T	ENST00000379958	ENSG00000205413	SAMD9	FALSE	FALSE
chr7	93101810	C	A	ENST00000379958	ENSG00000205413	SAMD9	FALSE	FALSE
chr7	93101812	G	C	ENST00000379958	ENSG00000205413	SAMD9	FALSE	FALSE
chr7	93101812	G	T	ENST00000379958	ENSG00000205413	SAMD9	FALSE	FALSE
chr7	93101819	G	A	ENST00000379958	ENSG00000205413	SAMD9	FALSE	FALSE
chr7	93101820	A	C	ENST00000379958	ENSG00000205413	SAMD9	FALSE	FALSE
chr7	93101820	A	T	ENST00000379958	ENSG00000205413	SAMD9	FALSE	FALSE
chr7	93101831	C	A	ENST00000379958	ENSG00000205413	SAMD9	FALSE	FALSE
chr7	93101840	G	A	ENST00000379958	ENSG00000205413	SAMD9	FALSE	FALSE
chr7	93101842	A	T	ENST00000379958	ENSG00000205413	SAMD9	FALSE	FALSE
chr7	93101849	C	A	ENST00000379958	ENSG00000205413	SAMD9	FALSE	FALSE
chr7	93101852	G	A	ENST00000379958	ENSG00000205413	SAMD9	FALSE	FALSE
chr7	93101858	G	A	ENST00000379958	ENSG00000205413	SAMD9	FALSE	FALSE
chr7	93101864	T	A	ENST00000379958	ENSG00000205413	SAMD9	FALSE	FALSE
chr7	93101870	T	A	ENST00000379958	ENSG00000205413	SAMD9	FALSE	FALSE
chr7	93101873	C	A	ENST00000379958	ENSG00000205413	SAMD9	FALSE	FALSE
chr7	93101882	T	A	ENST00000379958	ENSG00000205413	SAMD9	FALSE	FALSE
chr7	93101887	A	C	ENST00000379958	ENSG00000205413	SAMD9	FALSE	FALSE
chr7	93101887	A	T	ENST00000379958	ENSG00000205413	SAMD9	FALSE	FALSE
chr7	93101891	T	A	ENST00000379958	ENSG00000205413	SAMD9	FALSE	FALSE
chr7	93101903	G	A	ENST00000379958	ENSG00000205413	SAMD9	FALSE	FALSE
chr7	93101907	A	T	ENST00000379958	ENSG00000205413	SAMD9	FALSE	FALSE
chr7	93101929	A	T	ENST00000379958	ENSG00000205413	SAMD9	FALSE	FALSE
chr7	93101945	T	A	ENST00000379958	ENSG00000205413	SAMD9	FALSE	FALSE
chr7	93101948	C	A	ENST00000379958	ENSG00000205413	SAMD9	FALSE	FALSE
chr7	93101951	T	A	ENST00000379958	ENSG00000205413	SAMD9	FALSE	FALSE
chr7	93101953	G	C	ENST00000379958	ENSG00000205413	SAMD9	FALSE	FALSE
chr7	93101953	G	T	ENST00000379958	ENSG00000205413	SAMD9	FALSE	FALSE
chr7	93101957	G	A	ENST00000379958	ENSG00000205413	SAMD9	FALSE	FALSE
chr7	93101963	T	A	ENST00000379958	ENSG00000205413	SAMD9	FALSE	FALSE
chr7	93101970	G	T	ENST00000379958	ENSG00000205413	SAMD9	FALSE	FALSE
chr7	93101975	G	A	ENST00000379958	ENSG00000205413	SAMD9	FALSE	FALSE
chr7	93101978	C	A	ENST00000379958	ENSG00000205413	SAMD9	FALSE	FALSE
chr7	93101980	A	C	ENST00000379958	ENSG00000205413	SAMD9	FALSE	FALSE
chr7	93101980	A	T	ENST00000379958	ENSG00000205413	SAMD9	FALSE	FALSE
chr7	93101991	A	C	ENST00000379958	ENSG00000205413	SAMD9	FALSE	FALSE
chr7	93101991	A	T	ENST00000379958	ENSG00000205413	SAMD9	FALSE	FALSE
chr7	93101996	C	A	ENST00000379958	ENSG00000205413	SAMD9	FALSE	FALSE
chr7	93102006	A	T	ENST00000379958	ENSG00000205413	SAMD9	FALSE	FALSE
chr7	93102011	T	A	ENST00000379958	ENSG00000205413	SAMD9	FALSE	FALSE
chr7	93102032	C	A	ENST00000379958	ENSG00000205413	SAMD9	FALSE	FALSE
chr7	93102035	G	A	ENST00000379958	ENSG00000205413	SAMD9	FALSE	FALSE
chr7	93102041	T	A	ENST00000379958	ENSG00000205413	SAMD9	FALSE	FALSE
chr7	93102048	A	C	ENST00000379958	ENSG00000205413	SAMD9	FALSE	FALSE
chr7	93102048	A	T	ENST00000379958	ENSG00000205413	SAMD9	FALSE	FALSE
chr7	93102053	C	A	ENST00000379958	ENSG00000205413	SAMD9	FALSE	FALSE
chr7	93102055	A	T	ENST00000379958	ENSG00000205413	SAMD9	FALSE	FALSE
chr7	93102071	T	A	ENST00000379958	ENSG00000205413	SAMD9	FALSE	FALSE
chr7	93102080	T	A	ENST00000379958	ENSG00000205413	SAMD9	FALSE	FALSE
chr7	93102082	A	C	ENST00000379958	ENSG00000205413	SAMD9	FALSE	FALSE
chr7	93102082	A	T	ENST00000379958	ENSG00000205413	SAMD9	FALSE	FALSE
chr7	93102098	T	A	ENST00000379958	ENSG00000205413	SAMD9	FALSE	FALSE
chr7	93102102	G	T	ENST00000379958	ENSG00000205413	SAMD9	FALSE	FALSE
chr7	93102107	T	A	ENST00000379958	ENSG00000205413	SAMD9	FALSE	FALSE
chr7	93102110	C	A	ENST00000379958	ENSG00000205413	SAMD9	FALSE	FALSE
chr7	93102116	G	A	ENST00000379958	ENSG00000205413	SAMD9	FALSE	FALSE
chr7	93102125	C	A	ENST00000379958	ENSG00000205413	SAMD9	FALSE	FALSE
chr7	93102134	T	A	ENST00000379958	ENSG00000205413	SAMD9	FALSE	FALSE
chr7	93102136	G	C	ENST00000379958	ENSG00000205413	SAMD9	FALSE	FALSE
chr7	93102136	G	T	ENST00000379958	ENSG00000205413	SAMD9	FALSE	FALSE
chr7	93102140	C	A	ENST00000379958	ENSG00000205413	SAMD9	FALSE	FALSE
chr7	93102158	G	A	ENST00000379958	ENSG00000205413	SAMD9	FALSE	FALSE
chr7	93102160	G	C	ENST00000379958	ENSG00000205413	SAMD9	FALSE	FALSE
chr7	93102160	G	T	ENST00000379958	ENSG00000205413	SAMD9	FALSE	FALSE
chr7	93102164	C	A	ENST00000379958	ENSG00000205413	SAMD9	FALSE	FALSE
chr7	93102167	C	A	ENST00000379958	ENSG00000205413	SAMD9	FALSE	FALSE
chr7	93102169	A	C	ENST00000379958	ENSG00000205413	SAMD9	FALSE	FALSE
chr7	93102169	A	T	ENST00000379958	ENSG00000205413	SAMD9	FALSE	FALSE
chr7	93102174	A	T	ENST00000379958	ENSG00000205413	SAMD9	FALSE	FALSE
chr7	93102189	A	C	ENST00000379958	ENSG00000205413	SAMD9	FALSE	FALSE
chr7	93102189	A	T	ENST00000379958	ENSG00000205413	SAMD9	FALSE	FALSE
chr7	93102194	T	A	ENST00000379958	ENSG00000205413	SAMD9	FALSE	FALSE
chr7	93102197	T	A	ENST00000379958	ENSG00000205413	SAMD9	FALSE	FALSE
chr7	93102201	A	C	ENST00000379958	ENSG00000205413	SAMD9	FALSE	FALSE
chr7	93102201	A	T	ENST00000379958	ENSG00000205413	SAMD9	FALSE	FALSE
chr7	93102206	C	A	ENST00000379958	ENSG00000205413	SAMD9	FALSE	FALSE
chr7	93102215	T	A	ENST00000379958	ENSG00000205413	SAMD9	FALSE	FALSE
chr7	93102218	T	A	ENST00000379958	ENSG00000205413	SAMD9	FALSE	FALSE
chr7	93102227	T	A	ENST00000379958	ENSG00000205413	SAMD9	FALSE	FALSE
chr7	93102233	C	A	ENST00000379958	ENSG00000205413	SAMD9	FALSE	FALSE
chr7	93102236	C	A	ENST00000379958	ENSG00000205413	SAMD9	FALSE	FALSE
chr7	93102242	G	A	ENST00000379958	ENSG00000205413	SAMD9	FALSE	FALSE
chr7	93102245	T	A	ENST00000379958	ENSG00000205413	SAMD9	FALSE	FALSE
chr7	93102263	T	A	ENST00000379958	ENSG00000205413	SAMD9	FALSE	FALSE
chr7	93102276	G	C	ENST00000379958	ENSG00000205413	SAMD9	FALSE	FALSE
chr7	93102276	G	T	ENST00000379958	ENSG00000205413	SAMD9	FALSE	FALSE
chr7	93102281	C	A	ENST00000379958	ENSG00000205413	SAMD9	FALSE	FALSE
chr7	93102302	T	A	ENST00000379958	ENSG00000205413	SAMD9	FALSE	FALSE
chr7	93102305	T	A	ENST00000379958	ENSG00000205413	SAMD9	FALSE	FALSE
chr7	93102307	A	T	ENST00000379958	ENSG00000205413	SAMD9	FALSE	FALSE
chr7	93102317	T	A	ENST00000379958	ENSG00000205413	SAMD9	FALSE	FALSE
chr7	93102319	A	T	ENST00000379958	ENSG00000205413	SAMD9	FALSE	FALSE
chr7	93102323	T	A	ENST00000379958	ENSG00000205413	SAMD9	FALSE	FALSE
chr7	93102328	A	C	ENST00000379958	ENSG00000205413	SAMD9	FALSE	FALSE
chr7	93102328	A	T	ENST00000379958	ENSG00000205413	SAMD9	FALSE	FALSE
chr7	93102330	A	C	ENST00000379958	ENSG00000205413	SAMD9	FALSE	FALSE
chr7	93102330	A	T	ENST00000379958	ENSG00000205413	SAMD9	FALSE	FALSE
chr7	93102339	A	C	ENST00000379958	ENSG00000205413	SAMD9	FALSE	FALSE
chr7	93102339	A	T	ENST00000379958	ENSG00000205413	SAMD9	FALSE	FALSE
chr7	93102347	T	A	ENST00000379958	ENSG00000205413	SAMD9	FALSE	FALSE
chr7	93102355	A	C	ENST00000379958	ENSG00000205413	SAMD9	FALSE	FALSE
chr7	93102355	A	T	ENST00000379958	ENSG00000205413	SAMD9	FALSE	FALSE
chr7	93102359	T	A	ENST00000379958	ENSG00000205413	SAMD9	FALSE	FALSE
chr7	93102360	A	C	ENST00000379958	ENSG00000205413	SAMD9	FALSE	FALSE
chr7	93102360	A	T	ENST00000379958	ENSG00000205413	SAMD9	FALSE	FALSE
chr7	93102365	C	A	ENST00000379958	ENSG00000205413	SAMD9	FALSE	FALSE
chr7	93102398	C	A	ENST00000379958	ENSG00000205413	SAMD9	FALSE	FALSE
chr7	93102400	G	C	ENST00000379958	ENSG00000205413	SAMD9	FALSE	FALSE
chr7	93102400	G	T	ENST00000379958	ENSG00000205413	SAMD9	FALSE	FALSE
chr7	93102417	A	C	ENST00000379958	ENSG00000205413	SAMD9
chr7	93102417	A	T	ENST00000379958	ENSG00000205413	SAMD9	FALSE	FALSE
chr7	93102422	T	A	ENST00000379958	ENSG00000205413	SAMD9	FALSE	FALSE
chr7	93102425	T	A	ENST00000379958	ENSG00000205413	SAMD9	FALSE	FALSE
chr7	93102434	C	A	ENST00000379958	ENSG00000205413	SAMD9	FALSE	FALSE
chr7	93102440	T	A	ENST00000379958	ENSG00000205413	SAMD9	FALSE	FALSE
chr7	93102464	G	A	ENST00000379958	ENSG00000205413	SAMD9	FALSE	FALSE
chr7	93102473	G	A	ENST00000379958	ENSG00000205413	SAMD9	FALSE	FALSE
chr7	93102480	G	C	ENST00000379958	ENSG00000205413	SAMD9	FALSE	FALSE
chr7	93102480	G	T	ENST00000379958	ENSG00000205413	SAMD9	FALSE	FALSE
chr7	93102494	C	A	ENST00000379958	ENSG00000205413	SAMD9	FALSE	FALSE
chr7	93102500	C	A	ENST00000379958	ENSG00000205413	SAMD9	FALSE	FALSE
chr7	93102503	C	A	ENST00000379958	ENSG00000205413	SAMD9	FALSE	FALSE
chr7	93102506	G	A	ENST00000379958	ENSG00000205413	SAMD9	FALSE	FALSE
chr7	93102507	A	C	ENST00000379958	ENSG00000205413	SAMD9	FALSE	FALSE
chr7	93102507	A	T	ENST00000379958	ENSG00000205413	SAMD9	FALSE	FALSE
chr7	93102522	G	C	ENST00000379958	ENSG00000205413	SAMD9	FALSE	FALSE
chr7	93102522	G	T	ENST00000379958	ENSG00000205413	SAMD9	FALSE	FALSE
chr7	93102531	A	C	ENST00000379958	ENSG00000205413	SAMD9	FALSE	FALSE
chr7	93102531	A	T	ENST00000379958	ENSG00000205413	SAMD9	FALSE	FALSE
chr7	93102542	T	A	ENST00000379958	ENSG00000205413	SAMD9	FALSE	FALSE
chr7	93102544	G	C	ENST00000379958	ENSG00000205413	SAMD9	FALSE	FALSE
chr7	93102544	G	T	ENST00000379958	ENSG00000205413	SAMD9	FALSE	FALSE
chr7	93102548	T	A	ENST00000379958	ENSG00000205413	SAMD9	FALSE	FALSE
chr7	93102552	A	C	ENST00000379958	ENSG00000205413	SAMD9	FALSE	FALSE
chr7	93102552	A	T	ENST00000379958	ENSG00000205413	SAMD9	FALSE	FALSE
chr7	93102556	A	T	ENST00000379958	ENSG00000205413	SAMD9	FALSE	FALSE
chr7	93102560	T	A	ENST00000379958	ENSG00000205413	SAMD9	FALSE	FALSE
chr7	93102563	C	A	ENST00000379958	ENSG00000205413	SAMD9	FALSE	FALSE
chr7	93102566	T	A	ENST00000379958	ENSG00000205413	SAMD9	FALSE	FALSE
chr7	93102572	C	A	ENST00000379958	ENSG00000205413	SAMD9	FALSE	FALSE
chr7	93102573	A	C	ENST00000379958	ENSG00000205413	SAMD9	FALSE	FALSE
chr7	93102573	A	T	ENST00000379958	ENSG00000205413	SAMD9	FALSE	FALSE
chr7	93102578	C	A	ENST00000379958	ENSG00000205413	SAMD9	FALSE	FALSE
chr7	93102581	T	A	ENST00000379958	ENSG00000205413	SAMD9	FALSE	FALSE
chr7	93102587	C	A	ENST00000379958	ENSG00000205413	SAMD9	FALSE	FALSE
chr7	93102593	G	A	ENST00000379958	ENSG00000205413	SAMD9	FALSE	FALSE
chr7	93102596	G	A	ENST00000379958	ENSG00000205413	SAMD9	FALSE	FALSE
chr7	93102599	G	A	ENST00000379958	ENSG00000205413	SAMD9	FALSE	FALSE
chr7	93102605	C	A	ENST00000379958	ENSG00000205413	SAMD9	FALSE	FALSE
chr7	93102608	T	A	ENST00000379958	ENSG00000205413	SAMD9	FALSE	FALSE
chr7	93102619	G	C	ENST00000379958	ENSG00000205413	SAMD9	FALSE	FALSE
chr7	93102619	G	T	ENST00000379958	ENSG00000205413	SAMD9	FALSE	FALSE
chr7	93102629	C	A	ENST00000379958	ENSG00000205413	SAMD9	FALSE	FALSE
chr7	93102634	A	C	ENST00000379958	ENSG00000205413	SAMD9	FALSE	FALSE
chr7	93102634	A	T	ENST00000379958	ENSG00000205413	SAMD9	FALSE	FALSE
chr7	93102640	A	T	ENST00000379958	ENSG00000205413	SAMD9	FALSE	FALSE
chr7	93102664	G	C	ENST00000379958	ENSG00000205413	SAMD9	FALSE	FALSE
chr7	93102664	G	T	ENST00000379958	ENSG00000205413	SAMD9	FALSE	FALSE
chr7	93102680	C	A	ENST00000379958	ENSG00000205413	SAMD9	FALSE	FALSE
chr7	93102683	C	A	ENST00000379958	ENSG00000205413	SAMD9	FALSE	FALSE
chr7	93102689	C	A	ENST00000379958	ENSG00000205413	SAMD9	FALSE	FALSE
chr7	93102692	C	A	ENST00000379958	ENSG00000205413	SAMD9	FALSE	FALSE
chr7	93102696	C	T	ENST00000379958	ENSG00000205413	SAMD9	FALSE	FALSE
chr7	93102697	C	T	ENST00000379958	ENSG00000205413	SAMD9	FALSE	FALSE
chr7	93102699	C	T	ENST00000379958	ENSG00000205413	SAMD9	FALSE	FALSE
chr7	93102700	C	T	ENST00000379958	ENSG00000205413	SAMD9	FALSE	FALSE
chr7	93102704	T	A	ENST00000379958	ENSG00000205413	SAMD9	FALSE	FALSE
chr7	93102710	T	A	ENST00000379958	ENSG00000205413	SAMD9	FALSE	FALSE
chr7	93102716	T	A	ENST00000379958	ENSG00000205413	SAMD9	FALSE	FALSE
chr7	93102717	G	C	ENST00000379958	ENSG00000205413	SAMD9	FALSE	FALSE
chr7	93102717	G	T	ENST00000379958	ENSG00000205413	SAMD9	FALSE	FALSE
chr7	93102725	G	A	ENST00000379958	ENSG00000205413	SAMD9	FALSE	FALSE
chr7	93102739	G	C	ENST00000379958	ENSG00000205413	SAMD9	FALSE	FALSE
chr7	93102739	G	T	ENST00000379958	ENSG00000205413	SAMD9	FALSE	FALSE
chr7	93102744	A	C	ENST00000379958	ENSG00000205413	SAMD9	FALSE	FALSE
chr7	93102744	A	T	ENST00000379958	ENSG00000205413	SAMD9	FALSE	FALSE
chr7	93102761	C	A	ENST00000379958	ENSG00000205413	SAMD9	FALSE	FALSE
chr7	93102770	T	A	ENST00000379958	ENSG00000205413	SAMD9	FALSE	FALSE
chr7	93102776	G	A	ENST00000379958	ENSG00000205413	SAMD9	FALSE	FALSE
chr7	93102779	T	A	ENST00000379958	ENSG00000205413	SAMD9	FALSE	FALSE
chr7	93102783	C	T	ENST00000379958	ENSG00000205413	SAMD9	FALSE	FALSE
chr7	93102784	C	T	ENST00000379958	ENSG00000205413	SAMD9	FALSE	FALSE
chr7	93102809	T	A	ENST00000379958	ENSG00000205413	SAMD9	FALSE	FALSE
chr7	93102812	T	A	ENST00000379958	ENSG00000205413	SAMD9	FALSE	FALSE
chr7	93102815	T	A	ENST00000379958	ENSG00000205413	SAMD9	FALSE	FALSE
chr7	93102819	G	C	ENST00000379958	ENSG00000205413	SAMD9	FALSE	FALSE
chr7	93102819	G	T	ENST00000379958	ENSG00000205413	SAMD9	FALSE	FALSE
chr7	93102830	T	A	ENST00000379958	ENSG00000205413	SAMD9	FALSE	FALSE
chr7	93102835	A	T	ENST00000379958	ENSG00000205413	SAMD9	FALSE	FALSE
chr7	93102842	G	A	ENST00000379958	ENSG00000205413	SAMD9	FALSE	FALSE
chr7	93102843	G	T	ENST00000379958	ENSG00000205413	SAMD9	FALSE	FALSE
chr7	93102881	C	A	ENST00000379958	ENSG00000205413	SAMD9	FALSE	FALSE
chr7	93102886	A	T	ENST00000379958	ENSG00000205413	SAMD9	FALSE	FALSE
chr7	93102896	C	A	ENST00000379958	ENSG00000205413	SAMD9	FALSE	FALSE
chr7	93102905	C	A	ENST00000379958	ENSG00000205413	SAMD9	FALSE	FALSE
chr7	93102911	C	A	ENST00000379958	ENSG00000205413	SAMD9	FALSE	FALSE
chr7	93102914	C	A	ENST00000379958	ENSG00000205413	SAMD9	FALSE	FALSE
chr7	93102920	T	A	ENST00000379958	ENSG00000205413	SAMD9	FALSE	FALSE
chr7	93102925	A	C	ENST00000379958	ENSG00000205413	SAMD9	FALSE	FALSE
chr7	93102925	A	T	ENST00000379958	ENSG00000205413	SAMD9	FALSE	FALSE
chr7	93102932	C	A	ENST00000379958	ENSG00000205413	SAMD9	FALSE	FALSE
chr7	93102948	C	T	ENST00000379958	ENSG00000205413	SAMD9	FALSE	FALSE
chr7	93102949	C	T	ENST00000379958	ENSG00000205413	SAMD9	FALSE	FALSE
chr7	93102956	C	A	ENST00000379958	ENSG00000205413	SAMD9	FALSE	FALSE
chr7	93102962	C	A	ENST00000379958	ENSG00000205413	SAMD9	FALSE	FALSE
chr7	93102968	C	A	ENST00000379958	ENSG00000205413	SAMD9	FALSE	FALSE
chr7	93102974	C	A	ENST00000379958	ENSG00000205413	SAMD9	FALSE	FALSE
chr7	93102986	T	A	ENST00000379958	ENSG00000205413	SAMD9	FALSE	FALSE
chr7	93103013	G	A	ENST00000379958	ENSG00000205413	SAMD9	FALSE	FALSE
chr7	93103015	A	T	ENST00000379958	ENSG00000205413	SAMD9	FALSE	FALSE
chr7	93103022	T	A	ENST00000379958	ENSG00000205413	SAMD9	FALSE	FALSE
chr7	93103028	T	A	ENST00000379958	ENSG00000205413	SAMD9	FALSE	FALSE
chr7	93103031	C	A	ENST00000379958	ENSG00000205413	SAMD9	FALSE	FALSE
chr7	93103051	A	T	ENST00000379958	ENSG00000205413	SAMD9	FALSE	FALSE
chr7	93103058	C	A	ENST00000379958	ENSG00000205413	SAMD9	FALSE	FALSE
chr7	93103072	A	T	ENST00000379958	ENSG00000205413	SAMD9	FALSE	FALSE
chr7	93103082	G	A	ENST00000379958	ENSG00000205413	SAMD9	FALSE	FALSE
chr7	93103088	T	A	ENST00000379958	ENSG00000205413	SAMD9	FALSE	FALSE
chr7	93103098	A	C	ENST00000379958	ENSG00000205413	SAMD9	FALSE	FALSE
chr7	93103098	A	T	ENST00000379958	ENSG00000205413	SAMD9	FALSE	FALSE
chr7	93103106	T	A	ENST00000379958	ENSG00000205413	SAMD9	FALSE	FALSE
chr7	93103109	T	A	ENST00000379958	ENSG00000205413	SAMD9	FALSE	FALSE
chr7	93103111	A	T	ENST00000379958	ENSG00000205413	SAMD9	FALSE	FALSE
chr7	93103115	C	A	ENST00000379958	ENSG00000205413	SAMD9	FALSE	FALSE
chr7	93103118	C	A	ENST00000379958	ENSG00000205413	SAMD9	FALSE	FALSE
chr7	93103123	G	C	ENST00000379958	ENSG00000205413	SAMD9	FALSE	FALSE
chr7	93103123	G	T	ENST00000379958	ENSG00000205413	SAMD9	FALSE	FALSE
chr7	93103130	C	A	ENST00000379958	ENSG00000205413	SAMD9	FALSE	FALSE
chr7	93103138	A	T	ENST00000379958	ENSG00000205413	SAMD9	FALSE	FALSE
chr7	93103160	C	A	ENST00000379958	ENSG00000205413	SAMD9	FALSE	FALSE
chr7	93103161	A	T	ENST00000379958	ENSG00000205413	SAMD9	FALSE	FALSE
chr7	93103164	G	C	ENST00000379958	ENSG00000205413	SAMD9	FALSE	FALSE
chr7	93103164	G	T	ENST00000379958	ENSG00000205413	SAMD9	FALSE	FALSE
chr7	93103173	A	T	ENST00000379958	ENSG00000205413	SAMD9	FALSE	FALSE
chr7	93103178	C	A	ENST00000379958	ENSG00000205413	SAMD9	FALSE	FALSE
chr7	93103187	C	A	ENST00000379958	ENSG00000205413	SAMD9	FALSE	FALSE
chr7	93103193	T	A	ENST00000379958	ENSG00000205413	SAMD9	FALSE	FALSE
chr7	93103209	G	C	ENST00000379958	ENSG00000205413	SAMD9	FALSE	FALSE
chr7	93103209	G	T	ENST00000379958	ENSG00000205413	SAMD9	FALSE	FALSE
chr7	93103223	T	A	ENST00000379958	ENSG00000205413	SAMD9	FALSE	FALSE
chr7	93103229	C	A	ENST00000379958	ENSG00000205413	SAMD9	FALSE	FALSE
chr7	93103235	T	A	ENST00000379958	ENSG00000205413	SAMD9	FALSE	FALSE
chr7	93103238	C	A	ENST00000379958	ENSG00000205413	SAMD9	FALSE	FALSE
chr7	93103245	C	T	ENST00000379958	ENSG00000205413	SAMD9	FALSE	FALSE
chr7	93103246	C	T	ENST00000379958	ENSG00000205413	SAMD9	FALSE	FALSE
chr7	93103256	T	A	ENST00000379958	ENSG00000205413	SAMD9	FALSE	FALSE
chr7	93103259	T	A	ENST00000379958	ENSG00000205413	SAMD9	FALSE	FALSE
chr7	93103265	C	A	ENST00000379958	ENSG00000205413	SAMD9	FALSE	FALSE
chr7	93103271	C	A	ENST00000379958	ENSG00000205413	SAMD9	FALSE	FALSE
chr7	93103273	A	C	ENST00000379958	ENSG00000205413	SAMD9	FALSE	FALSE
chr7	93103273	A	T	ENST00000379958	ENSG00000205413	SAMD9	FALSE	FALSE
chr7	93103280	T	A	ENST00000379958	ENSG00000205413	SAMD9	FALSE	FALSE
chr7	93103283	C	A	ENST00000379958	ENSG00000205413	SAMD9	FALSE	FALSE
chr7	93103284	A	T	ENST00000379958	ENSG00000205413	SAMD9	FALSE	FALSE
chr7	93103289	G	A	ENST00000379958	ENSG00000205413	SAMD9	FALSE	FALSE
chr7	93103291	G	C	ENST00000379958	ENSG00000205413	SAMD9	FALSE	FALSE
chr7	93103291	G	T	ENST00000379958	ENSG00000205413	SAMD9	FALSE	FALSE
chr7	93103297	G	C	ENST00000379958	ENSG00000205413	SAMD9	FALSE	FALSE
chr7	93103297	G	T	ENST00000379958	ENSG00000205413	SAMD9	FALSE	FALSE
chr7	93103317	A	C	ENST00000379958	ENSG00000205413	SAMD9	FALSE	FALSE
chr7	93103317	A	T	ENST00000379958	ENSG00000205413	SAMD9	FALSE	FALSE
chr7	93103321	G	C	ENST00000379958	ENSG00000205413	SAMD9	FALSE	FALSE
chr7	93103321	G	T	ENST00000379958	ENSG00000205413	SAMD9	FALSE	FALSE
chr7	93103352	T	A	ENST00000379958	ENSG00000205413	SAMD9	FALSE	FALSE
chr7	93103358	C	A	ENST00000379958	ENSG00000205413	SAMD9	FALSE	FALSE
chr7	93103361	T	A	ENST00000379958	ENSG00000205413	SAMD9	FALSE	FALSE
chr7	93103376	G	A	ENST00000379958	ENSG00000205413	SAMD9	FALSE	FALSE
chr7	93103382	T	A	ENST00000379958	ENSG00000205413	SAMD9	FALSE	FALSE
chr7	93103406	C	A	ENST00000379958	ENSG00000205413	SAMD9	FALSE	FALSE
chr7	93103410	G	C	ENST00000379958	ENSG00000205413	SAMD9	FALSE	FALSE
chr7	93103410	G	T	ENST00000379958	ENSG00000205413	SAMD9	FALSE	FALSE
chr7	93103415	C	A	ENST00000379958	ENSG00000205413	SAMD9	FALSE	FALSE
chr7	93103418	T	A	ENST00000379958	ENSG00000205413	SAMD9	FALSE	FALSE
chr7	93103433	T	A	ENST00000379958	ENSG00000205413	SAMD9	FALSE	FALSE
chr7	93103449	A	C	ENST00000379958	ENSG00000205413	SAMD9	FALSE	FALSE
chr7	93103449	A	T	ENST00000379958	ENSG00000205413	SAMD9	FALSE	FALSE
chr7	93103460	C	A	ENST00000379958	ENSG00000205413	SAMD9	FALSE	FALSE
chr7	93103469	T	A	ENST00000379958	ENSG00000205413	SAMD9	FALSE	FALSE
chr7	93103475	G	A	ENST00000379958	ENSG00000205413	SAMD9	FALSE	FALSE
chr7	93103478	C	A	ENST00000379958	ENSG00000205413	SAMD9	FALSE	FALSE
chr7	93103481	T	A	ENST00000379958	ENSG00000205413	SAMD9	FALSE	FALSE
chr7	93103487	C	A	ENST00000379958	ENSG00000205413	SAMD9	FALSE	FALSE
chr7	93103490	T	A	ENST00000379958	ENSG00000205413	SAMD9	FALSE	FALSE
chr7	93103492	A	T	ENST00000379958	ENSG00000205413	SAMD9	FALSE	FALSE
chr7	93103496	T	A	ENST00000379958	ENSG00000205413	SAMD9	FALSE	FALSE
chr7	93103502	C	A	ENST00000379958	ENSG00000205413	SAMD9	FALSE	FALSE
chr7	93103511	T	A	ENST00000379958	ENSG00000205413	SAMD9	FALSE	FALSE
chr7	93103514	G	A	ENST00000379958	ENSG00000205413	SAMD9	FALSE	FALSE
chr7	93103517	C	A	ENST00000379958	ENSG00000205413	SAMD9	FALSE	FALSE
chr7	93103520	T	A	ENST00000379958	ENSG00000205413	SAMD9	FALSE	FALSE
chr7	93103532	G	A	ENST00000379958	ENSG00000205413	SAMD9	FALSE	FALSE
chr7	93103535	G	A	ENST00000379958	ENSG00000205413	SAMD9	FALSE	FALSE
chr7	93103571	T	A	ENST00000379958	ENSG00000205413	SAMD9	FALSE	FALSE
chr7	93103574	C	A	ENST00000379958	ENSG00000205413	SAMD9	FALSE	FALSE
chr7	93103583	G	A	ENST00000379958	ENSG00000205413	SAMD9	FALSE	FALSE
chr7	93103585	G	C	ENST00000379958	ENSG00000205413	SAMD9	FALSE	FALSE
chr7	93103585	G	T	ENST00000379958	ENSG00000205413	SAMD9	FALSE	FALSE
chr7	93103589	T	A	ENST00000379958	ENSG00000205413	SAMD9
chr7	93103593	A	T	ENST00000379958	ENSG00000205413	SAMD9	FALSE	FALSE
chr7	93103619	T	A	ENST00000379958	ENSG00000205413	SAMD9	FALSE	FALSE
chr7	93103622	C	A	ENST00000379958	ENSG00000205413	SAMD9	FALSE	FALSE
chr7	93103623	A	C	ENST00000379958	ENSG00000205413	SAMD9	FALSE	FALSE
chr7	93103623	A	T	ENST00000379958	ENSG00000205413	SAMD9	FALSE	FALSE
chr7	93103628	G	A	ENST00000379958	ENSG00000205413	SAMD9	FALSE	FALSE
chr7	93103632	G	C	ENST00000379958	ENSG00000205413	SAMD9	FALSE	FALSE
chr7	93103632	G	T	ENST00000379958	ENSG00000205413	SAMD9	FALSE	FALSE
chr7	93103637	T	A	ENST00000379958	ENSG00000205413	SAMD9	FALSE	FALSE
chr7	93103640	T	A	ENST00000379958	ENSG00000205413	SAMD9	FALSE	FALSE
chr7	93103655	G	A	ENST00000379958	ENSG00000205413	SAMD9	FALSE	FALSE
chr7	93103662	G	C	ENST00000379958	ENSG00000205413	SAMD9	FALSE	FALSE
chr7	93103662	G	T	ENST00000379958	ENSG00000205413	SAMD9	FALSE	FALSE
chr7	93103667	G	A	ENST00000379958	ENSG00000205413	SAMD9	FALSE	FALSE
chr7	93103674	A	C	ENST00000379958	ENSG00000205413	SAMD9	FALSE	FALSE
chr7	93103674	A	T	ENST00000379958	ENSG00000205413	SAMD9	FALSE	FALSE
chr7	93103688	G	A	ENST00000379958	ENSG00000205413	SAMD9	FALSE	FALSE
chr7	93103691	C	A	ENST00000379958	ENSG00000205413	SAMD9	FALSE	FALSE
chr7	93103694	C	A	ENST00000379958	ENSG00000205413	SAMD9	FALSE	FALSE
chr7	93103725	G	C	ENST00000379958	ENSG00000205413	SAMD9	FALSE	FALSE
chr7	93103725	G	T	ENST00000379958	ENSG00000205413	SAMD9	FALSE	FALSE
chr7	93103730	C	A	ENST00000379958	ENSG00000205413	SAMD9	FALSE	FALSE
chr7	93103733	G	A	ENST00000379958	ENSG00000205413	SAMD9	FALSE	FALSE
chr7	93103749	A	C	ENST00000379958	ENSG00000205413	SAMD9	FALSE	FALSE
chr7	93103749	A	T	ENST00000379958	ENSG00000205413	SAMD9	FALSE	FALSE
chr7	93103759	A	C	ENST00000379958	ENSG00000205413	SAMD9	FALSE	FALSE
chr7	93103759	A	T	ENST00000379958	ENSG00000205413	SAMD9	FALSE	FALSE
chr7	93103772	G	A	ENST00000379958	ENSG00000205413	SAMD9	FALSE	FALSE
chr7	93103775	C	A	ENST00000379958	ENSG00000205413	SAMD9	FALSE	FALSE
chr7	93103778	C	A	ENST00000379958	ENSG00000205413	SAMD9	FALSE	FALSE
chr7	93103784	C	A	ENST00000379958	ENSG00000205413	SAMD9	FALSE	FALSE
chr7	93103802	T	A	ENST00000379958	ENSG00000205413	SAMD9	FALSE	FALSE
chr7	93103808	T	A	ENST00000379958	ENSG00000205413	SAMD9	FALSE	FALSE
chr7	93103818	A	T	ENST00000379958	ENSG00000205413	SAMD9	FALSE	FALSE
chr7	93103823	T	A	ENST00000379958	ENSG00000205413	SAMD9	FALSE	FALSE
chr7	93103829	T	A	ENST00000379958	ENSG00000205413	SAMD9	FALSE	FALSE
chr7	93103832	T	A	ENST00000379958	ENSG00000205413	SAMD9	FALSE	FALSE
chr7	93103841	C	A	ENST00000379958	ENSG00000205413	SAMD9	FALSE	FALSE
chr7	93103842	C	T	ENST00000379958	ENSG00000205413	SAMD9	FALSE	FALSE
chr7	93103843	C	T	ENST00000379958	ENSG00000205413	SAMD9	FALSE	FALSE
chr7	93103861	A	T	ENST00000379958	ENSG00000205413	SAMD9	FALSE	FALSE
chr7	93103871	C	A	ENST00000379958	ENSG00000205413	SAMD9	FALSE	FALSE
chr7	93103875	A	T	ENST00000379958	ENSG00000205413	SAMD9	FALSE	FALSE
chr7	93103890	A	C	ENST00000379958	ENSG00000205413	SAMD9	FALSE	FALSE
chr7	93103890	A	T	ENST00000379958	ENSG00000205413	SAMD9	FALSE	FALSE
chr7	93103907	T	A	ENST00000379958	ENSG00000205413	SAMD9	FALSE	FALSE
chr7	93103922	T	A	ENST00000379958	ENSG00000205413	SAMD9	FALSE	FALSE
chr7	93103935	A	T	ENST00000379958	ENSG00000205413	SAMD9	FALSE	FALSE
chr7	93103943	G	A	ENST00000379958	ENSG00000205413	SAMD9	FALSE	FALSE
chr7	93103955	C	A	ENST00000379958	ENSG00000205413	SAMD9	FALSE	FALSE
chr7	93103961	T	A	ENST00000379958	ENSG00000205413	SAMD9	FALSE	FALSE
chr7	93103964	C	A	ENST00000379958	ENSG00000205413	SAMD9	FALSE	FALSE
chr7	93103965	A	C	ENST00000379958	ENSG00000205413	SAMD9	FALSE	FALSE
chr7	93103965	A	T	ENST00000379958	ENSG00000205413	SAMD9	FALSE	FALSE
chr7	93103970	T	A	ENST00000379958	ENSG00000205413	SAMD9	FALSE	FALSE
chr7	93103979	T	A	ENST00000379958	ENSG00000205413	SAMD9	FALSE	FALSE
chr7	93103990	G	C	ENST00000379958	ENSG00000205413	SAMD9	FALSE	FALSE
chr7	93103990	G	T	ENST00000379958	ENSG00000205413	SAMD9	FALSE	FALSE
chr7	93103995	A	C	ENST00000379958	ENSG00000205413	SAMD9	FALSE	FALSE
chr7	93103995	A	T	ENST00000379958	ENSG00000205413	SAMD9	FALSE	FALSE
chr7	93104003	C	A	ENST00000379958	ENSG00000205413	SAMD9	FALSE	FALSE
chr7	93104013	G	C	ENST00000379958	ENSG00000205413	SAMD9	FALSE	FALSE
chr7	93104013	G	T	ENST00000379958	ENSG00000205413	SAMD9	FALSE	FALSE
chr7	93104022	C	T	ENST00000379958	ENSG00000205413	SAMD9	FALSE	FALSE
chr7	93104023	C	T	ENST00000379958	ENSG00000205413	SAMD9	FALSE	FALSE
chr7	93104025	C	T	ENST00000379958	ENSG00000205413	SAMD9	FALSE	FALSE
chr7	93104026	C	T	ENST00000379958	ENSG00000205413	SAMD9	FALSE	FALSE
chr7	93104029	G	C	ENST00000379958	ENSG00000205413	SAMD9	FALSE	FALSE
chr7	93104029	G	T	ENST00000379958	ENSG00000205413	SAMD9	FALSE	FALSE
chr7	93104036	T	A	ENST00000379958	ENSG00000205413	SAMD9	FALSE	FALSE
chr7	93104045	G	A	ENST00000379958	ENSG00000205413	SAMD9	FALSE	FALSE
chr7	93104046	A	C	ENST00000379958	ENSG00000205413	SAMD9	FALSE	FALSE
chr7	93104046	A	T	ENST00000379958	ENSG00000205413	SAMD9	FALSE	FALSE
chr7	93104057	C	A	ENST00000379958	ENSG00000205413	SAMD9	FALSE	FALSE
chr7	93104060	C	A	ENST00000379958	ENSG00000205413	SAMD9	FALSE	FALSE
chr7	93104063	T	A	ENST00000379958	ENSG00000205413	SAMD9	FALSE	FALSE
chr7	93104065	G	C	ENST00000379958	ENSG00000205413	SAMD9	FALSE	FALSE
chr7	93104065	G	T	ENST00000379958	ENSG00000205413	SAMD9	FALSE	FALSE
chr7	93104072	T	A	ENST00000379958	ENSG00000205413	SAMD9	FALSE	FALSE
chr7	93104078	C	A	ENST00000379958	ENSG00000205413	SAMD9	FALSE	FALSE
chr7	93104087	T	A	ENST00000379958	ENSG00000205413	SAMD9	FALSE	FALSE
chr7	93104093	T	A	ENST00000379958	ENSG00000205413	SAMD9	FALSE	FALSE
chr7	93104099	T	A	ENST00000379958	ENSG00000205413	SAMD9	FALSE	FALSE
chr7	93104102	C	A	ENST00000379958	ENSG00000205413	SAMD9	FALSE	FALSE
chr7	93104104	A	C	ENST00000379958	ENSG00000205413	SAMD9	FALSE	FALSE
chr7	93104104	A	T	ENST00000379958	ENSG00000205413	SAMD9	FALSE	FALSE
chr7	93104117	C	A	ENST00000379958	ENSG00000205413	SAMD9	FALSE	FALSE
chr7	93104118	A	T	ENST00000379958	ENSG00000205413	SAMD9	FALSE	FALSE
chr7	93104123	C	A	ENST00000379958	ENSG00000205413	SAMD9	FALSE	FALSE
chr7	93104129	C	A	ENST00000379958	ENSG00000205413	SAMD9	FALSE	FALSE
chr7	93104130	A	T	ENST00000379958	ENSG00000205413	SAMD9	FALSE	FALSE
chr7	93104141	C	A	ENST00000379958	ENSG00000205413	SAMD9	FALSE	FALSE
chr7	93104162	C	A	ENST00000379958	ENSG00000205413	SAMD9	FALSE	FALSE
chr7	93104165	C	A	ENST00000379958	ENSG00000205413	SAMD9	FALSE	FALSE
chr7	93104168	T	A	ENST00000379958	ENSG00000205413	SAMD9	FALSE	FALSE
chr7	93104171	T	A	ENST00000379958	ENSG00000205413	SAMD9	FALSE	FALSE
chr7	93104185	G	T	ENST00000379958	ENSG00000205413	SAMD9	FALSE	FALSE
chr7	93104188	A	C	ENST00000379958	ENSG00000205413	SAMD9	FALSE	FALSE
chr7	93104188	A	T	ENST00000379958	ENSG00000205413	SAMD9	FALSE	FALSE
chr7	93104203	A	T	ENST00000379958	ENSG00000205413	SAMD9	FALSE	FALSE
chr7	93104213	T	A	ENST00000379958	ENSG00000205413	SAMD9	FALSE	FALSE
chr7	93104215	G	C	ENST00000379958	ENSG00000205413	SAMD9	FALSE	FALSE
chr7	93104215	G	T	ENST00000379958	ENSG00000205413	SAMD9	FALSE	FALSE
chr7	93104222	G	A	ENST00000379958	ENSG00000205413	SAMD9	FALSE	FALSE
chr7	93104234	T	A	ENST00000379958	ENSG00000205413	SAMD9
chr7	93104240	T	A	ENST00000379958	ENSG00000205413	SAMD9	FALSE	FALSE
chr7	93104261	C	A	ENST00000379958	ENSG00000205413	SAMD9	FALSE	FALSE
chr7	93104264	C	A	ENST00000379958	ENSG00000205413	SAMD9	FALSE	FALSE
chr7	93104272	A	C	ENST00000379958	ENSG00000205413	SAMD9	FALSE	FALSE
chr7	93104272	A	T	ENST00000379958	ENSG00000205413	SAMD9	FALSE	FALSE
chr7	93104283	A	T	ENST00000379958	ENSG00000205413	SAMD9	FALSE	FALSE
chr7	93104288	G	A	ENST00000379958	ENSG00000205413	SAMD9	FALSE	FALSE
chr7	93104293	G	C	ENST00000379958	ENSG00000205413	SAMD9	FALSE	FALSE
chr7	93104293	G	T	ENST00000379958	ENSG00000205413	SAMD9	FALSE	FALSE
chr7	93104300	C	A	ENST00000379958	ENSG00000205413	SAMD9	FALSE	FALSE
chr7	93104306	G	A	ENST00000379958	ENSG00000205413	SAMD9	FALSE	FALSE
chr7	93104312	T	A	ENST00000379958	ENSG00000205413	SAMD9	FALSE	FALSE
chr7	93104317	A	C	ENST00000379958	ENSG00000205413	SAMD9	FALSE	FALSE
chr7	93104317	A	T	ENST00000379958	ENSG00000205413	SAMD9	FALSE	FALSE
chr7	93104321	T	A	ENST00000379958	ENSG00000205413	SAMD9	FALSE	FALSE
chr7	93104327	C	A	ENST00000379958	ENSG00000205413	SAMD9	FALSE	FALSE
chr7	93104339	T	A	ENST00000379958	ENSG00000205413	SAMD9	FALSE	FALSE
chr7	93104340	C	T	ENST00000379958	ENSG00000205413	SAMD9	FALSE	FALSE
chr7	93104341	C	T	ENST00000379958	ENSG00000205413	SAMD9	FALSE	FALSE
chr7	93104345	C	A	ENST00000379958	ENSG00000205413	SAMD9	FALSE	FALSE
chr7	93104348	G	A	ENST00000379958	ENSG00000205413	SAMD9	FALSE	FALSE
chr7	93104367	A	T	ENST00000379958	ENSG00000205413	SAMD9	FALSE	FALSE
chr7	93104373	A	T	ENST00000379958	ENSG00000205413	SAMD9	FALSE	FALSE
chr7	93104387	C	A	ENST00000379958	ENSG00000205413	SAMD9	FALSE	FALSE
chr7	93104393	C	A	ENST00000379958	ENSG00000205413	SAMD9	FALSE	FALSE
chr7	93104396	T	A	ENST00000379958	ENSG00000205413	SAMD9	FALSE	FALSE
chr7	93104405	G	A	ENST00000379958	ENSG00000205413	SAMD9	FALSE	FALSE
chr7	93104406	G	C	ENST00000379958	ENSG00000205413	SAMD9	FALSE	FALSE
chr7	93104406	G	T	ENST00000379958	ENSG00000205413	SAMD9	FALSE	FALSE
chr7	93104415	A	T	ENST00000379958	ENSG00000205413	SAMD9	FALSE	FALSE
chr7	93104426	C	A	ENST00000379958	ENSG00000205413	SAMD9	FALSE	FALSE
chr7	93104441	T	A	ENST00000379958	ENSG00000205413	SAMD9	FALSE	FALSE
chr7	93104464	A	C	ENST00000379958	ENSG00000205413	SAMD9	FALSE	FALSE
chr7	93104464	A	T	ENST00000379958	ENSG00000205413	SAMD9	FALSE	FALSE
chr7	93104479	A	T	ENST00000379958	ENSG00000205413	SAMD9	FALSE	FALSE
chr7	93104486	T	A	ENST00000379958	ENSG00000205413	SAMD9	FALSE	FALSE
chr7	93104492	T	A	ENST00000379958	ENSG00000205413	SAMD9	FALSE	FALSE
chr7	93104507	C	A	ENST00000379958	ENSG00000205413	SAMD9	FALSE	FALSE
chr7	93104521	G	C	ENST00000379958	ENSG00000205413	SAMD9	FALSE	FALSE
chr7	93104521	G	T	ENST00000379958	ENSG00000205413	SAMD9	FALSE	FALSE
chr7	93104531	T	A	ENST00000379958	ENSG00000205413	SAMD9	FALSE	FALSE
chr7	93104549	T	A	ENST00000379958	ENSG00000205413	SAMD9	FALSE	FALSE
chr7	93104552	C	A	ENST00000379958	ENSG00000205413	SAMD9	FALSE	FALSE
chr7	93104555	T	A	ENST00000379958	ENSG00000205413	SAMD9	FALSE	FALSE
chr7	93104558	G	A	ENST00000379958	ENSG00000205413	SAMD9	FALSE	FALSE
chr7	93104559	C	T	ENST00000379958	ENSG00000205413	SAMD9	FALSE	FALSE
chr7	93104560	C	T	ENST00000379958	ENSG00000205413	SAMD9	FALSE	FALSE
chr7	93104582	T	A	ENST00000379958	ENSG00000205413	SAMD9	FALSE	FALSE
chr7	93104583	A	C	ENST00000379958	ENSG00000205413	SAMD9	FALSE	FALSE
chr7	93104583	A	T	ENST00000379958	ENSG00000205413	SAMD9	FALSE	FALSE
chr7	93104588	T	A	ENST00000379958	ENSG00000205413	SAMD9	FALSE	FALSE
chr7	93104591	C	A	ENST00000379958	ENSG00000205413	SAMD9	FALSE	FALSE
chr7	93104605	A	C	ENST00000379958	ENSG00000205413	SAMD9	FALSE	FALSE
chr7	93104605	A	T	ENST00000379958	ENSG00000205413	SAMD9	FALSE	FALSE
chr7	93104616	G	T	ENST00000379958	ENSG00000205413	SAMD9	FALSE	FALSE
chr7	93104625	C	T	ENST00000379958	ENSG00000205413	SAMD9	FALSE	FALSE
chr7	93104626	C	T	ENST00000379958	ENSG00000205413	SAMD9	FALSE	FALSE
chr7	93104636	G	A	ENST00000379958	ENSG00000205413	SAMD9	FALSE	FALSE
chr7	93104640	G	C	ENST00000379958	ENSG00000205413	SAMD9	FALSE	FALSE
chr7	93104640	G	T	ENST00000379958	ENSG00000205413	SAMD9	FALSE	FALSE
chr7	93104666	C	A	ENST00000379958	ENSG00000205413	SAMD9	FALSE	FALSE
chr7	93104681	T	A	ENST00000379958	ENSG00000205413	SAMD9	FALSE	FALSE
chr7	93104684	G	A	ENST00000379958	ENSG00000205413	SAMD9	FALSE	FALSE
chr7	93104687	C	A	ENST00000379958	ENSG00000205413	SAMD9	FALSE	FALSE
chr7	93104691	A	C	ENST00000379958	ENSG00000205413	SAMD9	FALSE	FALSE
chr7	93104691	A	T	ENST00000379958	ENSG00000205413	SAMD9	FALSE	FALSE
chr7	93104723	G	A	ENST00000379958	ENSG00000205413	SAMD9	FALSE	FALSE
chr7	93104729	C	A	ENST00000379958	ENSG00000205413	SAMD9	FALSE	FALSE
chr7	93104732	T	A	ENST00000379958	ENSG00000205413	SAMD9	FALSE	FALSE
chr7	93104733	G	C	ENST00000379958	ENSG00000205413	SAMD9	FALSE	FALSE
chr7	93104733	G	T	ENST00000379958	ENSG00000205413	SAMD9	FALSE	FALSE
chr7	93104741	T	A	ENST00000379958	ENSG00000205413	SAMD9	FALSE	FALSE
chr7	93104750	C	A	ENST00000379958	ENSG00000205413	SAMD9	FALSE	FALSE
chr7	93104765	C	A	ENST00000379958	ENSG00000205413	SAMD9	FALSE	FALSE
chr7	93104777	C	A	ENST00000379958	ENSG00000205413	SAMD9	FALSE	FALSE
chr7	93104779	A	T	ENST00000379958	ENSG00000205413	SAMD9	FALSE	FALSE
chr7	93104790	C	T	ENST00000379958	ENSG00000205413	SAMD9	FALSE	FALSE
chr7	93104791	C	T	ENST00000379958	ENSG00000205413	SAMD9	FALSE	FALSE
chr7	93104795	T	A	ENST00000379958	ENSG00000205413	SAMD9	FALSE	FALSE
chr7	93104801	C	A	ENST00000379958	ENSG00000205413	SAMD9	FALSE	FALSE
chr7	93104804	T	A	ENST00000379958	ENSG00000205413	SAMD9	FALSE	FALSE
chr7	93104815	A	C	ENST00000379958	ENSG00000205413	SAMD9	FALSE	FALSE
chr7	93104815	A	T	ENST00000379958	ENSG00000205413	SAMD9	FALSE	FALSE
chr7	93104822	T	A	ENST00000379958	ENSG00000205413	SAMD9	FALSE	FALSE
chr7	93104828	G	A	ENST00000379958	ENSG00000205413	SAMD9	FALSE	FALSE
chr7	93104838	G	T	ENST00000379958	ENSG00000205413	SAMD9	FALSE	FALSE
chr7	93104843	T	A	ENST00000379958	ENSG00000205413	SAMD9	FALSE	FALSE
chr7	93104859	G	C	ENST00000379958	ENSG00000205413	SAMD9	FALSE	FALSE
chr7	93104859	G	T	ENST00000379958	ENSG00000205413	SAMD9	FALSE	FALSE
chr7	93104864	G	A	ENST00000379958	ENSG00000205413	SAMD9	FALSE	FALSE
chr7	93104867	C	A	ENST00000379958	ENSG00000205413	SAMD9	FALSE	FALSE
chr7	93104868	A	C	ENST00000379958	ENSG00000205413	SAMD9	FALSE	FALSE
chr7	93104868	A	T	ENST00000379958	ENSG00000205413	SAMD9	FALSE	FALSE
chr7	93104871	G	C	ENST00000379958	ENSG00000205413	SAMD9	FALSE	FALSE
chr7	93104871	G	T	ENST00000379958	ENSG00000205413	SAMD9	FALSE	FALSE
chr7	93104875	G	C	ENST00000379958	ENSG00000205413	SAMD9	FALSE	FALSE
chr7	93104875	G	T	ENST00000379958	ENSG00000205413	SAMD9	FALSE	FALSE
chr7	93104884	A	C	ENST00000379958	ENSG00000205413	SAMD9	FALSE	FALSE
chr7	93104884	A	T	ENST00000379958	ENSG00000205413	SAMD9	FALSE	FALSE
chr7	93104887	A	T	ENST00000379958	ENSG00000205413	SAMD9	FALSE	FALSE
chr7	93104894	G	A	ENST00000379958	ENSG00000205413	SAMD9	FALSE	FALSE
chr7	93104900	C	A	ENST00000379958	ENSG00000205413	SAMD9	FALSE	FALSE
chr7	93104905	A	T	ENST00000379958	ENSG00000205413	SAMD9	FALSE	FALSE
chr7	93104908	A	C	ENST00000379958	ENSG00000205413	SAMD9	FALSE	FALSE
chr7	93104908	A	T	ENST00000379958	ENSG00000205413	SAMD9	FALSE	FALSE
chr7	93104912	T	A	ENST00000379958	ENSG00000205413	SAMD9	FALSE	FALSE
chr7	93104917	A	T	ENST00000379958	ENSG00000205413	SAMD9	FALSE	FALSE
chr7	93104921	T	A	ENST00000379958	ENSG00000205413	SAMD9	FALSE	FALSE
chr7	93104927	C	A	ENST00000379958	ENSG00000205413	SAMD9	FALSE	FALSE
chr7	93104930	C	A	ENST00000379958	ENSG00000205413	SAMD9	FALSE	FALSE
chr7	93104933	T	A	ENST00000379958	ENSG00000205413	SAMD9	FALSE	FALSE
chr7	93104936	C	A	ENST00000379958	ENSG00000205413	SAMD9	FALSE	FALSE
chr7	93104939	T	A	ENST00000379958	ENSG00000205413	SAMD9	FALSE	FALSE
chr7	93104942	T	A	ENST00000379958	ENSG00000205413	SAMD9	FALSE	FALSE
chr7	93104951	T	A	ENST00000379958	ENSG00000205413	SAMD9	FALSE	FALSE
chr7	93104957	T	A	ENST00000379958	ENSG00000205413	SAMD9	FALSE	FALSE
chr7	93104963	T	A	ENST00000379958	ENSG00000205413	SAMD9
chr7	93104966	C	A	ENST00000379958	ENSG00000205413	SAMD9	FALSE	FALSE
chr7	93104969	C	A	ENST00000379958	ENSG00000205413	SAMD9	FALSE	FALSE
chr7	93104978	T	A	ENST00000379958	ENSG00000205413	SAMD9	FALSE	FALSE
chr7	93104981	T	A	ENST00000379958	ENSG00000205413	SAMD9	FALSE	FALSE
chr7	93104987	C	A	ENST00000379958	ENSG00000205413	SAMD9	FALSE	FALSE
chr7	93104999	T	A	ENST00000379958	ENSG00000205413	SAMD9	FALSE	FALSE
chr7	93105011	T	A	ENST00000379958	ENSG00000205413	SAMD9	FALSE	FALSE
chr7	93105020	T	A	ENST00000379958	ENSG00000205413	SAMD9	FALSE	FALSE
chr7	93105032	T	A	ENST00000379958	ENSG00000205413	SAMD9	FALSE	FALSE
chr7	93105038	T	A	ENST00000379958	ENSG00000205413	SAMD9	FALSE	FALSE
chr7	93105050	T	A	ENST00000379958	ENSG00000205413	SAMD9	FALSE	FALSE
chr7	93105068	G	A	ENST00000379958	ENSG00000205413	SAMD9	FALSE	FALSE
chr7	93105079	G	C	ENST00000379958	ENSG00000205413	SAMD9	FALSE	FALSE
chr7	93105079	G	T	ENST00000379958	ENSG00000205413	SAMD9	FALSE	FALSE
chr7	93105086	T	A	ENST00000379958	ENSG00000205413	SAMD9
chr7	93105089	T	A	ENST00000379958	ENSG00000205413	SAMD9	FALSE	FALSE
chr7	93105095	G	A	ENST00000379958	ENSG00000205413	SAMD9	FALSE	FALSE
chr7	93105098	C	A	ENST00000379958	ENSG00000205413	SAMD9	FALSE	FALSE
chr7	93105099	C	T	ENST00000379958	ENSG00000205413	SAMD9	FALSE	FALSE
chr7	93105100	C	T	ENST00000379958	ENSG00000205413	SAMD9	FALSE	FALSE
chr7	93105107	T	A	ENST00000379958	ENSG00000205413	SAMD9	FALSE	FALSE
chr7	93105114	G	C	ENST00000379958	ENSG00000205413	SAMD9	FALSE	FALSE
chr7	93105114	G	T	ENST00000379958	ENSG00000205413	SAMD9	FALSE	FALSE
chr7	93105122	G	A	ENST00000379958	ENSG00000205413	SAMD9	FALSE	FALSE
chr7	93105128	T	A	ENST00000379958	ENSG00000205413	SAMD9	FALSE	FALSE
chr7	93105134	G	A	ENST00000379958	ENSG00000205413	SAMD9	FALSE	FALSE
chr7	93105138	A	C	ENST00000379958	ENSG00000205413	SAMD9	FALSE	FALSE
chr7	93105138	A	T	ENST00000379958	ENSG00000205413	SAMD9	FALSE	FALSE
chr7	93105144	A	C	ENST00000379958	ENSG00000205413	SAMD9	FALSE	FALSE
chr7	93105144	A	T	ENST00000379958	ENSG00000205413	SAMD9	FALSE	FALSE
chr7	93105149	G	A	ENST00000379958	ENSG00000205413	SAMD9	FALSE	FALSE
chr7	93105150	G	T	ENST00000379958	ENSG00000205413	SAMD9	FALSE	FALSE
chr7	93105155	C	A	ENST00000379958	ENSG00000205413	SAMD9	FALSE	FALSE
chr7	93105164	G	A	ENST00000379958	ENSG00000205413	SAMD9	FALSE	FALSE
chr7	93105182	C	A	ENST00000379958	ENSG00000205413	SAMD9	FALSE	FALSE
chr7	93105194	T	A	ENST00000379958	ENSG00000205413	SAMD9	FALSE	FALSE
chr7	93105220	A	C	ENST00000379958	ENSG00000205413	SAMD9	FALSE	FALSE
chr7	93105220	A	T	ENST00000379958	ENSG00000205413	SAMD9	FALSE	FALSE
chr7	93105227	C	A	ENST00000379958	ENSG00000205413	SAMD9	FALSE	FALSE
chr7	93105236	T	A	ENST00000379958	ENSG00000205413	SAMD9	FALSE	FALSE
chr7	93105242	C	A	ENST00000379958	ENSG00000205413	SAMD9	FALSE	FALSE
chr7	93105245	G	A	ENST00000379958	ENSG00000205413	SAMD9	FALSE	FALSE
chr7	93105249	G	T	ENST00000379958	ENSG00000205413	SAMD9	FALSE	FALSE
chr7	93105254	T	A	ENST00000379958	ENSG00000205413	SAMD9	FALSE	FALSE
chr7	93105257	T	A	ENST00000379958	ENSG00000205413	SAMD9	FALSE	FALSE
chr7	93105263	G	A	ENST00000379958	ENSG00000205413	SAMD9	FALSE	FALSE
chr7	93105266	G	A	ENST00000379958	ENSG00000205413	SAMD9	FALSE	FALSE
chr7	93105272	G	A	ENST00000379958	ENSG00000205413	SAMD9	FALSE	FALSE
chr7	93105281	C	A	ENST00000379958	ENSG00000205413	SAMD9	FALSE	FALSE
chr7	93105285	A	C	ENST00000379958	ENSG00000205413	SAMD9	FALSE	FALSE
chr7	93105285	A	T	ENST00000379958	ENSG00000205413	SAMD9	FALSE	FALSE
chr7	93105290	T	A	ENST00000379958	ENSG00000205413	SAMD9	FALSE	FALSE
chr7	93105326	C	A	ENST00000379958	ENSG00000205413	SAMD9	FALSE	FALSE
chr7	93105329	T	A	ENST00000379958	ENSG00000205413	SAMD9	FALSE	FALSE
chr7	93105347	T	A	ENST00000379958	ENSG00000205413	SAMD9	FALSE	FALSE
chr7	93105362	T	A	ENST00000379958	ENSG00000205413	SAMD9	FALSE	FALSE
chr7	93105374	T	A	ENST00000379958	ENSG00000205413	SAMD9	FALSE	FALSE
chr7	93105380	T	A	ENST00000379958	ENSG00000205413	SAMD9	FALSE	FALSE
chr7	93105386	C	A	ENST00000379958	ENSG00000205413	SAMD9	FALSE	FALSE
chr7	93105412	G	C	ENST00000379958	ENSG00000205413	SAMD9	FALSE	FALSE
chr7	93105412	G	T	ENST00000379958	ENSG00000205413	SAMD9	FALSE	FALSE
chr7	93105420	A	T	ENST00000379958	ENSG00000205413	SAMD9	FALSE	FALSE
chr7	93105427	G	C	ENST00000379958	ENSG00000205413	SAMD9	FALSE	FALSE
chr7	93105427	G	T	ENST00000379958	ENSG00000205413	SAMD9	FALSE	FALSE
chr7	93105437	G	A	ENST00000379958	ENSG00000205413	SAMD9	FALSE	FALSE
chr7	93105446	C	A	ENST00000379958	ENSG00000205413	SAMD9	FALSE	FALSE
chr7	93105458	T	A	ENST00000379958	ENSG00000205413	SAMD9	FALSE	FALSE
chr7	93105464	T	A	ENST00000379958	ENSG00000205413	SAMD9	FALSE	FALSE
chr7	93105473	C	A	ENST00000379958	ENSG00000205413	SAMD9	FALSE	FALSE
chr7	93105476	C	A	ENST00000379958	ENSG00000205413	SAMD9	FALSE	FALSE
chr7	93105506	T	A	ENST00000379958	ENSG00000205413	SAMD9	FALSE	FALSE
chr7	93105512	C	A	ENST00000379958	ENSG00000205413	SAMD9	FALSE	FALSE
chr7	93105542	C	A	ENST00000379958	ENSG00000205413	SAMD9	FALSE	FALSE
chr7	93105548	C	A	ENST00000379958	ENSG00000205413	SAMD9	FALSE	FALSE
chr7	93105554	G	A	ENST00000379958	ENSG00000205413	SAMD9	FALSE	FALSE
chr7	93105568	A	T	ENST00000379958	ENSG00000205413	SAMD9	FALSE	FALSE
chr7	93105572	T	A	ENST00000379958	ENSG00000205413	SAMD9	FALSE	FALSE
chr7	93105573	G	C	ENST00000379958	ENSG00000205413	SAMD9	FALSE	FALSE
chr7	93105573	G	T	ENST00000379958	ENSG00000205413	SAMD9	FALSE	FALSE
chr7	93105579	A	C	ENST00000379958	ENSG00000205413	SAMD9	FALSE	FALSE
chr7	93105579	A	T	ENST00000379958	ENSG00000205413	SAMD9	FALSE	FALSE
chr7	93105596	C	A	ENST00000379958	ENSG00000205413	SAMD9	FALSE	FALSE
chr7	93105606	A	C	ENST00000379958	ENSG00000205413	SAMD9	FALSE	FALSE
chr7	93105606	A	T	ENST00000379958	ENSG00000205413	SAMD9	FALSE	FALSE
chr7	93105610	G	C	ENST00000379958	ENSG00000205413	SAMD9	FALSE	FALSE
chr7	93105610	G	T	ENST00000379958	ENSG00000205413	SAMD9	FALSE	FALSE
chr7	93105615	A	T	ENST00000379958	ENSG00000205413	SAMD9	FALSE	FALSE
chr7	93105638	G	A	ENST00000379958	ENSG00000205413	SAMD9	FALSE	FALSE
chr7	93105644	C	A	ENST00000379958	ENSG00000205413	SAMD9	FALSE	FALSE
chr7	93105647	T	A	ENST00000379958	ENSG00000205413	SAMD9	FALSE	FALSE
chr7	93105651	A	C	ENST00000379958	ENSG00000205413	SAMD9	FALSE	FALSE
chr7	93105651	A	T	ENST00000379958	ENSG00000205413	SAMD9	FALSE	FALSE
chr7	93105662	T	A	ENST00000379958	ENSG00000205413	SAMD9	FALSE	FALSE
chr7	93105668	C	A	ENST00000379958	ENSG00000205413	SAMD9	FALSE	FALSE
chr7	93105677	C	A	ENST00000379958	ENSG00000205413	SAMD9	FALSE	FALSE
chr7	93105683	T	A	ENST00000379958	ENSG00000205413	SAMD9	FALSE	FALSE
chr7	93105688	G	C	ENST00000379958	ENSG00000205413	SAMD9	FALSE	FALSE
chr7	93105688	G	T	ENST00000379958	ENSG00000205413	SAMD9	FALSE	FALSE
chr7	93105692	T	A	ENST00000379958	ENSG00000205413	SAMD9	FALSE	FALSE
chr7	93105701	T	A	ENST00000379958	ENSG00000205413	SAMD9	FALSE	FALSE
chr7	93105746	C	A	ENST00000379958	ENSG00000205413	SAMD9	FALSE	FALSE
chr7	93105749	T	A	ENST00000379958	ENSG00000205413	SAMD9	FALSE	FALSE
chr7	93105755	T	A	ENST00000379958	ENSG00000205413	SAMD9	FALSE	FALSE
chr7	93105758	G	A	ENST00000379958	ENSG00000205413	SAMD9	FALSE	FALSE
chr7	93105761	T	A	ENST00000379958	ENSG00000205413	SAMD9	FALSE	FALSE
chr7	93105764	G	A	ENST00000379958	ENSG00000205413	SAMD9	FALSE	FALSE
chr7	93105767	T	A	ENST00000379958	ENSG00000205413	SAMD9	FALSE	FALSE
chr7	93105769	G	C	ENST00000379958	ENSG00000205413	SAMD9	FALSE	FALSE
chr7	93105769	G	T	ENST00000379958	ENSG00000205413	SAMD9	FALSE	FALSE
chr7	93105776	C	A	ENST00000379958	ENSG00000205413	SAMD9	FALSE	FALSE
chr7	93105779	T	A	ENST00000379958	ENSG00000205413	SAMD9	FALSE	FALSE
chr7	93105785	C	A	ENST00000379958	ENSG00000205413	SAMD9	FALSE	FALSE
chr7	93105788	T	A	ENST00000379958	ENSG00000205413	SAMD9	FALSE	FALSE
chr7	93105791	G	A	ENST00000379958	ENSG00000205413	SAMD9	FALSE	FALSE
chr7	93105803	G	A	ENST00000379958	ENSG00000205413	SAMD9	FALSE	FALSE
chr7	93105809	T	A	ENST00000379958	ENSG00000205413	SAMD9	FALSE	FALSE
chr7	93105821	T	A	ENST00000379958	ENSG00000205413	SAMD9	FALSE	FALSE
chr7	93105830	T	A	ENST00000379958	ENSG00000205413	SAMD9	FALSE	FALSE
chr7	93105833	C	A	ENST00000379958	ENSG00000205413	SAMD9	FALSE	FALSE
chr7	93105839	T	A	ENST00000379958	ENSG00000205413	SAMD9	FALSE	FALSE
chr7	93105848	G	A	ENST00000379958	ENSG00000205413	SAMD9	FALSE	FALSE
chr7	93105853	G	T	ENST00000379958	ENSG00000205413	SAMD9	FALSE	FALSE
chr7	93105860	C	A	ENST00000379958	ENSG00000205413	SAMD9	FALSE	FALSE
chr7	93105872	T	A	ENST00000379958	ENSG00000205413	SAMD9	FALSE	FALSE
chr7	93105877	A	T	ENST00000379958	ENSG00000205413	SAMD9	FALSE	FALSE
chr7	93105881	C	A	ENST00000379958	ENSG00000205413	SAMD9	FALSE	FALSE
chr7	93105884	T	A	ENST00000379958	ENSG00000205413	SAMD9	FALSE	FALSE
chr7	93105893	C	A	ENST00000379958	ENSG00000205413	SAMD9	FALSE	FALSE
chr7	93105896	C	A	ENST00000379958	ENSG00000205413	SAMD9	FALSE	FALSE
chr7	93105902	G	A	ENST00000379958	ENSG00000205413	SAMD9	FALSE	FALSE
chr7	93105914	C	A	ENST00000379958	ENSG00000205413	SAMD9	FALSE	FALSE
chr7	93105944	C	A	ENST00000379958	ENSG00000205413	SAMD9	FALSE	FALSE
chr7	93105947	T	A	ENST00000379958	ENSG00000205413	SAMD9	FALSE	FALSE
chr7	93105950	T	A	ENST00000379958	ENSG00000205413	SAMD9	FALSE	FALSE
chr7	93105952	A	C	ENST00000379958	ENSG00000205413	SAMD9	FALSE	FALSE
chr7	93105952	A	T	ENST00000379958	ENSG00000205413	SAMD9	FALSE	FALSE
chr7	93105954	C	T	ENST00000379958	ENSG00000205413	SAMD9	FALSE	FALSE
chr7	93105955	C	T	ENST00000379958	ENSG00000205413	SAMD9	FALSE	FALSE
chr7	93105959	T	A	ENST00000379958	ENSG00000205413	SAMD9	FALSE	FALSE
chr7	93105961	A	T	ENST00000379958	ENSG00000205413	SAMD9	FALSE	FALSE
chr7	93105971	C	A	ENST00000379958	ENSG00000205413	SAMD9	FALSE	FALSE
chr7	93105983	G	A	ENST00000379958	ENSG00000205413	SAMD9	FALSE	FALSE
chr7	93105986	C	A	ENST00000379958	ENSG00000205413	SAMD9	FALSE	FALSE
chr7	93105991	A	T	ENST00000379958	ENSG00000205413	SAMD9	FALSE	FALSE
chr7	93105998	C	A	ENST00000379958	ENSG00000205413	SAMD9	FALSE	FALSE
chr7	93106007	T	A	ENST00000379958	ENSG00000205413	SAMD9	FALSE	FALSE
chr7	93106010	G	A	ENST00000379958	ENSG00000205413	SAMD9	FALSE	FALSE
chr7	93106019	T	A	ENST00000379958	ENSG00000205413	SAMD9	FALSE	FALSE
chr7	93106028	C	A	ENST00000379958	ENSG00000205413	SAMD9	FALSE	FALSE
chr7	93106030	A	C	ENST00000379958	ENSG00000205413	SAMD9	FALSE	FALSE
chr7	93106030	A	T	ENST00000379958	ENSG00000205413	SAMD9	FALSE	FALSE
chr7	93106032	C	T	ENST00000379958	ENSG00000205413	SAMD9	FALSE	FALSE
chr7	93106033	C	T	ENST00000379958	ENSG00000205413	SAMD9	FALSE	FALSE
chr7	93106037	G	A	ENST00000379958	ENSG00000205413	SAMD9	FALSE	FALSE
chr7	93106049	C	A	ENST00000379958	ENSG00000205413	SAMD9	FALSE	FALSE
chr7	93106052	T	A	ENST00000379958	ENSG00000205413	SAMD9	FALSE	FALSE
chr7	93106056	C	T	ENST00000379958	ENSG00000205413	SAMD9	FALSE	FALSE
chr7	93106057	C	T	ENST00000379958	ENSG00000205413	SAMD9	FALSE	FALSE
chr7	93106073	C	A	ENST00000379958	ENSG00000205413	SAMD9	FALSE	FALSE
chr7	93106088	G	A	ENST00000379958	ENSG00000205413	SAMD9	FALSE	FALSE
chr7	93106091	T	A	ENST00000379958	ENSG00000205413	SAMD9	FALSE	FALSE
chr7	93106106	C	A	ENST00000379958	ENSG00000205413	SAMD9	TRUE	FALSE
chr7	93106106	C	G	ENST00000379958	ENSG00000205413	SAMD9	TRUE	FALSE
chr7	93106106	C	T	ENST00000379958	ENSG00000205413	SAMD9	TRUE	FALSE
chr7	93106107	T	A	ENST00000379958	ENSG00000205413	SAMD9	TRUE	FALSE
chr7	93106107	T	C	ENST00000379958	ENSG00000205413	SAMD9	TRUE	FALSE
chr7	93106107	T	G	ENST00000379958	ENSG00000205413	SAMD9	TRUE	FALSE
chr7	93114793	A	C	ENST00000379958	ENSG00000205413	SAMD9	TRUE	FALSE
chr7	93114793	A	G	ENST00000379958	ENSG00000205413	SAMD9	TRUE	FALSE
chr7	93114793	A	T	ENST00000379958	ENSG00000205413	SAMD9	TRUE	FALSE
chr7	93114794	C	A	ENST00000379958	ENSG00000205413	SAMD9	TRUE	FALSE
chr7	93114794	C	G	ENST00000379958	ENSG00000205413	SAMD9	TRUE	FALSE
chr7	93114794	C	T	ENST00000379958	ENSG00000205413	SAMD9	TRUE	FALSE
chr7	93114896	C	A	ENST00000379958	ENSG00000205413	SAMD9	FALSE	FALSE
chr7	93114896	C	G	ENST00000379958	ENSG00000205413	SAMD9	FALSE	FALSE
chr7	93114896	C	T	ENST00000379958	ENSG00000205413	SAMD9	FALSE	FALSE
chr7	93114897	T	A	ENST00000379958	ENSG00000205413	SAMD9	FALSE	FALSE
chr7	93114897	T	C	ENST00000379958	ENSG00000205413	SAMD9	FALSE	FALSE
chr7	93114897	T	G	ENST00000379958	ENSG00000205413	SAMD9	FALSE	FALSE
chr7	93117861	A	C	ENST00000379958	ENSG00000205413	SAMD9	FALSE	FALSE
chr7	93117861	A	G	ENST00000379958	ENSG00000205413	SAMD9	FALSE	FALSE
chr7	93117861	A	T	ENST00000379958	ENSG00000205413	SAMD9	FALSE	FALSE
chr7	93117862	C	A	ENST00000379958	ENSG00000205413	SAMD9	FALSE	FALSE
chr7	93117862	C	G	ENST00000379958	ENSG00000205413	SAMD9	FALSE	FALSE
chr7	93117862	C	T	ENST00000379958	ENSG00000205413	SAMD9	FALSE	FALSE
chr7	93131228	C	A	ENST00000318238	ENSG00000177409	SAMD9L	FALSE	FALSE
chr7	93131235	A	C	ENST00000318238	ENSG00000177409	SAMD9L	FALSE	FALSE
chr7	93131235	A	T	ENST00000318238	ENSG00000177409	SAMD9L	FALSE	FALSE
chr7	93131252	C	A	ENST00000318238	ENSG00000177409	SAMD9L	FALSE	FALSE
chr7	93131264	C	A	ENST00000318238	ENSG00000177409	SAMD9L	FALSE	FALSE
chr7	93131268	G	C	ENST00000318238	ENSG00000177409	SAMD9L	FALSE	FALSE
chr7	93131268	G	T	ENST00000318238	ENSG00000177409	SAMD9L	FALSE	FALSE
chr7	93131282	T	A	ENST00000318238	ENSG00000177409	SAMD9L	FALSE	FALSE
chr7	93131285	C	A	ENST00000318238	ENSG00000177409	SAMD9L	FALSE	FALSE
chr7	93131303	T	A	ENST00000318238	ENSG00000177409	SAMD9L	FALSE	FALSE
chr7	93131314	G	C	ENST00000318238	ENSG00000177409	SAMD9L	FALSE	FALSE
chr7	93131314	G	T	ENST00000318238	ENSG00000177409	SAMD9L	FALSE	FALSE
chr7	93131316	A	C	ENST00000318238	ENSG00000177409	SAMD9L	FALSE	FALSE
chr7	93131316	A	T	ENST00000318238	ENSG00000177409	SAMD9L	FALSE	FALSE
chr7	93131339	T	A	ENST00000318238	ENSG00000177409	SAMD9L	FALSE	FALSE
chr7	93131345	T	A	ENST00000318238	ENSG00000177409	SAMD9L
chr7	93131348	C	A	ENST00000318238	ENSG00000177409	SAMD9L	FALSE	FALSE
chr7	93131351	C	A	ENST00000318238	ENSG00000177409	SAMD9L	FALSE	FALSE
chr7	93131357	C	A	ENST00000318238	ENSG00000177409	SAMD9L	FALSE	FALSE
chr7	93131358	A	C	ENST00000318238	ENSG00000177409	SAMD9L	FALSE	FALSE
chr7	93131358	A	T	ENST00000318238	ENSG00000177409	SAMD9L	FALSE	FALSE
chr7	93131363	C	A	ENST00000318238	ENSG00000177409	SAMD9L	FALSE	FALSE
chr7	93131378	T	A	ENST00000318238	ENSG00000177409	SAMD9L	FALSE	FALSE
chr7	93131384	C	A	ENST00000318238	ENSG00000177409	SAMD9L	FALSE	FALSE
chr7	93131390	G	A	ENST00000318238	ENSG00000177409	SAMD9L	FALSE	FALSE
chr7	93131417	T	A	ENST00000318238	ENSG00000177409	SAMD9L	FALSE	FALSE
chr7	93131423	C	A	ENST00000318238	ENSG00000177409	SAMD9L	FALSE	FALSE
chr7	93131429	T	A	ENST00000318238	ENSG00000177409	SAMD9L
chr7	93131432	T	A	ENST00000318238	ENSG00000177409	SAMD9L	FALSE	FALSE
chr7	93131433	C	T	ENST00000318238	ENSG00000177409	SAMD9L	FALSE	FALSE
chr7	93131434	C	T	ENST00000318238	ENSG00000177409	SAMD9L	FALSE	FALSE
chr7	93131451	C	T	ENST00000318238	ENSG00000177409	SAMD9L	FALSE	FALSE
chr7	93131452	C	T	ENST00000318238	ENSG00000177409	SAMD9L	FALSE	FALSE
chr7	93131471	G	A	ENST00000318238	ENSG00000177409	SAMD9L	FALSE	FALSE
chr7	93131477	T	A	ENST00000318238	ENSG00000177409	SAMD9L	FALSE	FALSE
chr7	93131484	G	C	ENST00000318238	ENSG00000177409	SAMD9L	FALSE	FALSE
chr7	93131484	G	T	ENST00000318238	ENSG00000177409	SAMD9L	FALSE	FALSE
chr7	93131489	G	A	ENST00000318238	ENSG00000177409	SAMD9L	FALSE	FALSE
chr7	93131492	C	A	ENST00000318238	ENSG00000177409	SAMD9L	FALSE	FALSE
chr7	93131498	T	A	ENST00000318238	ENSG00000177409	SAMD9L	FALSE	FALSE
chr7	93131504	T	A	ENST00000318238	ENSG00000177409	SAMD9L	FALSE	FALSE
chr7	93131528	T	A	ENST00000318238	ENSG00000177409	SAMD9L	FALSE	FALSE
chr7	93131534	T	A	ENST00000318238	ENSG00000177409	SAMD9L	FALSE	FALSE
chr7	93131541	A	C	ENST00000318238	ENSG00000177409	SAMD9L	FALSE	FALSE
chr7	93131541	A	T	ENST00000318238	ENSG00000177409	SAMD9L	FALSE	FALSE
chr7	93131561	G	A	ENST00000318238	ENSG00000177409	SAMD9L	FALSE	FALSE
chr7	93131564	T	A	ENST00000318238	ENSG00000177409	SAMD9L	FALSE	FALSE
chr7	93131571	G	T	ENST00000318238	ENSG00000177409	SAMD9L	FALSE	FALSE
chr7	93131582	T	A	ENST00000318238	ENSG00000177409	SAMD9L	FALSE	FALSE
chr7	93131583	G	C	ENST00000318238	ENSG00000177409	SAMD9L	FALSE	FALSE
chr7	93131583	G	T	ENST00000318238	ENSG00000177409	SAMD9L	FALSE	FALSE
chr7	93131588	G	A	ENST00000318238	ENSG00000177409	SAMD9L	FALSE	FALSE
chr7	93131591	C	A	ENST00000318238	ENSG00000177409	SAMD9L	FALSE	FALSE
chr7	93131603	T	A	ENST00000318238	ENSG00000177409	SAMD9L	FALSE	FALSE
chr7	93131608	A	C	ENST00000318238	ENSG00000177409	SAMD9L	FALSE	FALSE
chr7	93131608	A	T	ENST00000318238	ENSG00000177409	SAMD9L	FALSE	FALSE
chr7	93131614	G	C	ENST00000318238	ENSG00000177409	SAMD9L	FALSE	FALSE
chr7	93131614	G	T	ENST00000318238	ENSG00000177409	SAMD9L	FALSE	FALSE
chr7	93131619	A	C	ENST00000318238	ENSG00000177409	SAMD9L	FALSE	FALSE
chr7	93131619	A	T	ENST00000318238	ENSG00000177409	SAMD9L	FALSE	FALSE
chr7	93131624	T	A	ENST00000318238	ENSG00000177409	SAMD9L	FALSE	FALSE
chr7	93131627	C	A	ENST00000318238	ENSG00000177409	SAMD9L	FALSE	FALSE
chr7	93131636	T	A	ENST00000318238	ENSG00000177409	SAMD9L	FALSE	FALSE
chr7	93131645	G	A	ENST00000318238	ENSG00000177409	SAMD9L	FALSE	FALSE
chr7	93131654	C	A	ENST00000318238	ENSG00000177409	SAMD9L	FALSE	FALSE
chr7	93131657	G	A	ENST00000318238	ENSG00000177409	SAMD9L	FALSE	FALSE
chr7	93131663	C	A	ENST00000318238	ENSG00000177409	SAMD9L	FALSE	FALSE
chr7	93131667	C	T	ENST00000318238	ENSG00000177409	SAMD9L	FALSE	FALSE
chr7	93131668	C	T	ENST00000318238	ENSG00000177409	SAMD9L	FALSE	FALSE
chr7	93131679	G	T	ENST00000318238	ENSG00000177409	SAMD9L	FALSE	FALSE
chr7	93131686	A	T	ENST00000318238	ENSG00000177409	SAMD9L	FALSE	FALSE
chr7	93131691	A	C	ENST00000318238	ENSG00000177409	SAMD9L	FALSE	FALSE
chr7	93131691	A	T	ENST00000318238	ENSG00000177409	SAMD9L	FALSE	FALSE
chr7	93131703	A	C	ENST00000318238	ENSG00000177409	SAMD9L	FALSE	FALSE
chr7	93131703	A	T	ENST00000318238	ENSG00000177409	SAMD9L	FALSE	FALSE
chr7	93131708	G	A	ENST00000318238	ENSG00000177409	SAMD9L	FALSE	FALSE
chr7	93131720	C	A	ENST00000318238	ENSG00000177409	SAMD9L	FALSE	FALSE
chr7	93131729	G	A	ENST00000318238	ENSG00000177409	SAMD9L	FALSE	FALSE
chr7	93131731	A	T	ENST00000318238	ENSG00000177409	SAMD9L	FALSE	FALSE
chr7	93131738	C	A	ENST00000318238	ENSG00000177409	SAMD9L	FALSE	FALSE
chr7	93131741	G	A	ENST00000318238	ENSG00000177409	SAMD9L	FALSE	FALSE
chr7	93131747	G	A	ENST00000318238	ENSG00000177409	SAMD9L	FALSE	FALSE
chr7	93131750	T	A	ENST00000318238	ENSG00000177409	SAMD9L
chr7	93131753	T	A	ENST00000318238	ENSG00000177409	SAMD9L
chr7	93131771	G	A	ENST00000318238	ENSG00000177409	SAMD9L	FALSE	FALSE
chr7	93131776	A	C	ENST00000318238	ENSG00000177409	SAMD9L	FALSE	FALSE
chr7	93131776	A	T	ENST00000318238	ENSG00000177409	SAMD9L	FALSE	FALSE
chr7	93131780	T	A	ENST00000318238	ENSG00000177409	SAMD9L	FALSE	FALSE
chr7	93131792	T	A	ENST00000318238	ENSG00000177409	SAMD9L	FALSE	FALSE
chr7	93131796	A	T	ENST00000318238	ENSG00000177409	SAMD9L	FALSE	FALSE
chr7	93131818	A	T	ENST00000318238	ENSG00000177409	SAMD9L	FALSE	FALSE
chr7	93131831	G	A	ENST00000318238	ENSG00000177409	SAMD9L	FALSE	FALSE
chr7	93131834	T	A	ENST00000318238	ENSG00000177409	SAMD9L	FALSE	FALSE
chr7	93131837	C	A	ENST00000318238	ENSG00000177409	SAMD9L	FALSE	FALSE
chr7	93131852	T	A	ENST00000318238	ENSG00000177409	SAMD9L	FALSE	FALSE
chr7	93131855	T	A	ENST00000318238	ENSG00000177409	SAMD9L	FALSE	FALSE
chr7	93131857	G	C	ENST00000318238	ENSG00000177409	SAMD9L	FALSE	FALSE
chr7	93131857	G	T	ENST00000318238	ENSG00000177409	SAMD9L	FALSE	FALSE
chr7	93131864	G	A	ENST00000318238	ENSG00000177409	SAMD9L	FALSE	FALSE
chr7	93131867	G	A	ENST00000318238	ENSG00000177409	SAMD9L	FALSE	FALSE
chr7	93131880	A	C	ENST00000318238	ENSG00000177409	SAMD9L	FALSE	FALSE
chr7	93131880	A	T	ENST00000318238	ENSG00000177409	SAMD9L	FALSE	FALSE
chr7	93131885	C	A	ENST00000318238	ENSG00000177409	SAMD9L	FALSE	FALSE
chr7	93131900	C	A	ENST00000318238	ENSG00000177409	SAMD9L	FALSE	FALSE
chr7	93131918	T	A	ENST00000318238	ENSG00000177409	SAMD9L	FALSE	FALSE
chr7	93131919	G	C	ENST00000318238	ENSG00000177409	SAMD9L	FALSE	FALSE
chr7	93131919	G	T	ENST00000318238	ENSG00000177409	SAMD9L	FALSE	FALSE
chr7	93131934	A	C	ENST00000318238	ENSG00000177409	SAMD9L	FALSE	FALSE
chr7	93131934	A	T	ENST00000318238	ENSG00000177409	SAMD9L	FALSE	FALSE
chr7	93131939	C	A	ENST00000318238	ENSG00000177409	SAMD9L	FALSE	FALSE
chr7	93131941	A	T	ENST00000318238	ENSG00000177409	SAMD9L	FALSE	FALSE
chr7	93131948	C	A	ENST00000318238	ENSG00000177409	SAMD9L	FALSE	FALSE
chr7	93131966	T	A	ENST00000318238	ENSG00000177409	SAMD9L	FALSE	FALSE
chr7	93131975	C	A	ENST00000318238	ENSG00000177409	SAMD9L	FALSE	FALSE
chr7	93131981	T	A	ENST00000318238	ENSG00000177409	SAMD9L	FALSE	FALSE
chr7	93131984	T	A	ENST00000318238	ENSG00000177409	SAMD9L	FALSE	FALSE
chr7	93131988	G	T	ENST00000318238	ENSG00000177409	SAMD9L	FALSE	FALSE
chr7	93131996	C	A	ENST00000318238	ENSG00000177409	SAMD9L	FALSE	FALSE
chr7	93131999	C	A	ENST00000318238	ENSG00000177409	SAMD9L	FALSE	FALSE
chr7	93132002	G	A	ENST00000318238	ENSG00000177409	SAMD9L	FALSE	FALSE
chr7	93132007	A	C	ENST00000318238	ENSG00000177409	SAMD9L	FALSE	FALSE
chr7	93132007	A	T	ENST00000318238	ENSG00000177409	SAMD9L	FALSE	FALSE
chr7	93132011	G	A	ENST00000318238	ENSG00000177409	SAMD9L	FALSE	FALSE
chr7	93132017	C	A	ENST00000318238	ENSG00000177409	SAMD9L	FALSE	FALSE
chr7	93132020	T	A	ENST00000318238	ENSG00000177409	SAMD9L	FALSE	FALSE
chr7	93132026	G	A	ENST00000318238	ENSG00000177409	SAMD9L	FALSE	FALSE
chr7	93132028	A	C	ENST00000318238	ENSG00000177409	SAMD9L	FALSE	FALSE
chr7	93132028	A	T	ENST00000318238	ENSG00000177409	SAMD9L	FALSE	FALSE
chr7	93132033	A	T	ENST00000318238	ENSG00000177409	SAMD9L	FALSE	FALSE
chr7	93132043	A	T	ENST00000318238	ENSG00000177409	SAMD9L	FALSE	FALSE
chr7	93132048	A	T	ENST00000318238	ENSG00000177409	SAMD9L	FALSE	FALSE
chr7	93132059	C	A	ENST00000318238	ENSG00000177409	SAMD9L	FALSE	FALSE
chr7	93132063	G	C	ENST00000318238	ENSG00000177409	SAMD9L	FALSE	FALSE
chr7	93132063	G	T	ENST00000318238	ENSG00000177409	SAMD9L	FALSE	FALSE
chr7	93132068	T	A	ENST00000318238	ENSG00000177409	SAMD9L	FALSE	FALSE
chr7	93132075	A	T	ENST00000318238	ENSG00000177409	SAMD9L	FALSE	FALSE
chr7	93132089	T	A	ENST00000318238	ENSG00000177409	SAMD9L	FALSE	FALSE
chr7	93132092	T	A	ENST00000318238	ENSG00000177409	SAMD9L	FALSE	FALSE
chr7	93132097	A	C	ENST00000318238	ENSG00000177409	SAMD9L	FALSE	FALSE
chr7	93132097	A	T	ENST00000318238	ENSG00000177409	SAMD9L	FALSE	FALSE
chr7	93132107	C	A	ENST00000318238	ENSG00000177409	SAMD9L	FALSE	FALSE
chr7	93132116	C	A	ENST00000318238	ENSG00000177409	SAMD9L	FALSE	FALSE
chr7	93132119	T	A	ENST00000318238	ENSG00000177409	SAMD9L	FALSE	FALSE
chr7	93132122	G	A	ENST00000318238	ENSG00000177409	SAMD9L	FALSE	FALSE
chr7	93132126	A	C	ENST00000318238	ENSG00000177409	SAMD9L	FALSE	FALSE
chr7	93132126	A	T	ENST00000318238	ENSG00000177409	SAMD9L	FALSE	FALSE
chr7	93132137	T	A	ENST00000318238	ENSG00000177409	SAMD9L	FALSE	FALSE
chr7	93132150	A	C	ENST00000318238	ENSG00000177409	SAMD9L	FALSE	FALSE
chr7	93132150	A	T	ENST00000318238	ENSG00000177409	SAMD9L	FALSE	FALSE
chr7	93132171	G	T	ENST00000318238	ENSG00000177409	SAMD9L	FALSE	FALSE
chr7	93132179	T	A	ENST00000318238	ENSG00000177409	SAMD9L	FALSE	FALSE
chr7	93132187	G	C	ENST00000318238	ENSG00000177409	SAMD9L	FALSE	FALSE
chr7	93132187	G	T	ENST00000318238	ENSG00000177409	SAMD9L	FALSE	FALSE
chr7	93132191	G	A	ENST00000318238	ENSG00000177409	SAMD9L	FALSE	FALSE
chr7	93132193	A	C	ENST00000318238	ENSG00000177409	SAMD9L	FALSE	FALSE
chr7	93132193	A	T	ENST00000318238	ENSG00000177409	SAMD9L	FALSE	FALSE
chr7	93132200	T	A	ENST00000318238	ENSG00000177409	SAMD9L	FALSE	FALSE
chr7	93132218	T	A	ENST00000318238	ENSG00000177409	SAMD9L	FALSE	FALSE
chr7	93132229	A	T	ENST00000318238	ENSG00000177409	SAMD9L	FALSE	FALSE
chr7	93132231	A	C	ENST00000318238	ENSG00000177409	SAMD9L	FALSE	FALSE
chr7	93132231	A	T	ENST00000318238	ENSG00000177409	SAMD9L	FALSE	FALSE
chr7	93132234	A	T	ENST00000318238	ENSG00000177409	SAMD9L	FALSE	FALSE
chr7	93132239	C	A	ENST00000318238	ENSG00000177409	SAMD9L	FALSE	FALSE
chr7	93132245	T	A	ENST00000318238	ENSG00000177409	SAMD9L	FALSE	FALSE
chr7	93132264	C	T	ENST00000318238	ENSG00000177409	SAMD9L	FALSE	FALSE
chr7	93132265	C	T	ENST00000318238	ENSG00000177409	SAMD9L	FALSE	FALSE
chr7	93132269	T	A	ENST00000318238	ENSG00000177409	SAMD9L	FALSE	FALSE
chr7	93132272	C	A	ENST00000318238	ENSG00000177409	SAMD9L	FALSE	FALSE
chr7	93132274	G	C	ENST00000318238	ENSG00000177409	SAMD9L	FALSE	FALSE
chr7	93132274	G	T	ENST00000318238	ENSG00000177409	SAMD9L	FALSE	FALSE
chr7	93132277	A	C	ENST00000318238	ENSG00000177409	SAMD9L	FALSE	FALSE
chr7	93132277	A	T	ENST00000318238	ENSG00000177409	SAMD9L	FALSE	FALSE
chr7	93132284	G	A	ENST00000318238	ENSG00000177409	SAMD9L	FALSE	FALSE
chr7	93132296	T	A	ENST00000318238	ENSG00000177409	SAMD9L	FALSE	FALSE
chr7	93132299	T	A	ENST00000318238	ENSG00000177409	SAMD9L	FALSE	FALSE
chr7	93132304	A	C	ENST00000318238	ENSG00000177409	SAMD9L	FALSE	FALSE
chr7	93132304	A	T	ENST00000318238	ENSG00000177409	SAMD9L	FALSE	FALSE
chr7	93132308	C	A	ENST00000318238	ENSG00000177409	SAMD9L	FALSE	FALSE
chr7	93132314	C	A	ENST00000318238	ENSG00000177409	SAMD9L	FALSE	FALSE
chr7	93132317	T	A	ENST00000318238	ENSG00000177409	SAMD9L	FALSE	FALSE
chr7	93132338	G	A	ENST00000318238	ENSG00000177409	SAMD9L	FALSE	FALSE
chr7	93132347	G	A	ENST00000318238	ENSG00000177409	SAMD9L	FALSE	FALSE
chr7	93132354	G	C	ENST00000318238	ENSG00000177409	SAMD9L	FALSE	FALSE
chr7	93132354	G	T	ENST00000318238	ENSG00000177409	SAMD9L	FALSE	FALSE
chr7	93132368	C	A	ENST00000318238	ENSG00000177409	SAMD9L	FALSE	FALSE
chr7	93132374	C	A	ENST00000318238	ENSG00000177409	SAMD9L	FALSE	FALSE
chr7	93132379	A	T	ENST00000318238	ENSG00000177409	SAMD9L	FALSE	FALSE
chr7	93132384	A	T	ENST00000318238	ENSG00000177409	SAMD9L	FALSE	FALSE
chr7	93132396	A	C	ENST00000318238	ENSG00000177409	SAMD9L	FALSE	FALSE
chr7	93132396	A	T	ENST00000318238	ENSG00000177409	SAMD9L	FALSE	FALSE
chr7	93132405	A	C	ENST00000318238	ENSG00000177409	SAMD9L	FALSE	FALSE
chr7	93132405	A	T	ENST00000318238	ENSG00000177409	SAMD9L	FALSE	FALSE
chr7	93132410	G	A	ENST00000318238	ENSG00000177409	SAMD9L	FALSE	FALSE
chr7	93132413	T	A	ENST00000318238	ENSG00000177409	SAMD9L	FALSE	FALSE
chr7	93132416	G	A	ENST00000318238	ENSG00000177409	SAMD9L	FALSE	FALSE
chr7	93132422	T	A	ENST00000318238	ENSG00000177409	SAMD9L	FALSE	FALSE
chr7	93132425	G	A	ENST00000318238	ENSG00000177409	SAMD9L	FALSE	FALSE
chr7	93132430	G	C	ENST00000318238	ENSG00000177409	SAMD9L	FALSE	FALSE
chr7	93132430	G	T	ENST00000318238	ENSG00000177409	SAMD9L	FALSE	FALSE
chr7	93132432	C	T	ENST00000318238	ENSG00000177409	SAMD9L	FALSE	FALSE
chr7	93132433	C	T	ENST00000318238	ENSG00000177409	SAMD9L	FALSE	FALSE
chr7	93132440	C	A	ENST00000318238	ENSG00000177409	SAMD9L	FALSE	FALSE
chr7	93132446	C	A	ENST00000318238	ENSG00000177409	SAMD9L	FALSE	FALSE
chr7	93132447	A	C	ENST00000318238	ENSG00000177409	SAMD9L	FALSE	FALSE
chr7	93132447	A	T	ENST00000318238	ENSG00000177409	SAMD9L	FALSE	FALSE
chr7	93132455	T	A	ENST00000318238	ENSG00000177409	SAMD9L	FALSE	FALSE
chr7	93132467	G	A	ENST00000318238	ENSG00000177409	SAMD9L	FALSE	FALSE
chr7	93132473	G	A	ENST00000318238	ENSG00000177409	SAMD9L	FALSE	FALSE
chr7	93132479	C	A	ENST00000318238	ENSG00000177409	SAMD9L	FALSE	FALSE
chr7	93132482	T	A	ENST00000318238	ENSG00000177409	SAMD9L	FALSE	FALSE
chr7	93132491	T	A	ENST00000318238	ENSG00000177409	SAMD9L	FALSE	FALSE
chr7	93132493	G	C	ENST00000318238	ENSG00000177409	SAMD9L	FALSE	FALSE
chr7	93132493	G	T	ENST00000318238	ENSG00000177409	SAMD9L	FALSE	FALSE
chr7	93132500	T	A	ENST00000318238	ENSG00000177409	SAMD9L	FALSE	FALSE
chr7	93132503	C	A	ENST00000318238	ENSG00000177409	SAMD9L	FALSE	FALSE
chr7	93132512	C	A	ENST00000318238	ENSG00000177409	SAMD9L	FALSE	FALSE
chr7	93132549	A	T	ENST00000318238	ENSG00000177409	SAMD9L	FALSE	FALSE
chr7	93132557	T	A	ENST00000318238	ENSG00000177409	SAMD9L	FALSE	FALSE
chr7	93132568	A	T	ENST00000318238	ENSG00000177409	SAMD9L	FALSE	FALSE
chr7	93132570	C	T	ENST00000318238	ENSG00000177409	SAMD9L	FALSE	FALSE
chr7	93132571	C	T	ENST00000318238	ENSG00000177409	SAMD9L	FALSE	FALSE
chr7	93132573	C	T	ENST00000318238	ENSG00000177409	SAMD9L	FALSE	FALSE
chr7	93132574	C	T	ENST00000318238	ENSG00000177409	SAMD9L	FALSE	FALSE
chr7	93132578	T	A	ENST00000318238	ENSG00000177409	SAMD9L	FALSE	FALSE
chr7	93132584	C	A	ENST00000318238	ENSG00000177409	SAMD9L	FALSE	FALSE
chr7	93132590	T	A	ENST00000318238	ENSG00000177409	SAMD9L	FALSE	FALSE
chr7	93132591	G	C	ENST00000318238	ENSG00000177409	SAMD9L	FALSE	FALSE
chr7	93132591	G	T	ENST00000318238	ENSG00000177409	SAMD9L	FALSE	FALSE
chr7	93132599	G	A	ENST00000318238	ENSG00000177409	SAMD9L	FALSE	FALSE
chr7	93132613	G	C	ENST00000318238	ENSG00000177409	SAMD9L	FALSE	FALSE
chr7	93132613	G	T	ENST00000318238	ENSG00000177409	SAMD9L	FALSE	FALSE
chr7	93132618	A	C	ENST00000318238	ENSG00000177409	SAMD9L	FALSE	FALSE
chr7	93132618	A	T	ENST00000318238	ENSG00000177409	SAMD9L	FALSE	FALSE
chr7	93132629	T	A	ENST00000318238	ENSG00000177409	SAMD9L	FALSE	FALSE
chr7	93132638	T	A	ENST00000318238	ENSG00000177409	SAMD9L	FALSE	FALSE
chr7	93132644	T	A	ENST00000318238	ENSG00000177409	SAMD9L	FALSE	FALSE
chr7	93132650	G	A	ENST00000318238	ENSG00000177409	SAMD9L	FALSE	FALSE
chr7	93132657	C	T	ENST00000318238	ENSG00000177409	SAMD9L	FALSE	FALSE
chr7	93132658	C	T	ENST00000318238	ENSG00000177409	SAMD9L	FALSE	FALSE
chr7	93132683	T	A	ENST00000318238	ENSG00000177409	SAMD9L	FALSE	FALSE
chr7	93132686	C	A	ENST00000318238	ENSG00000177409	SAMD9L	FALSE	FALSE
chr7	93132689	T	A	ENST00000318238	ENSG00000177409	SAMD9L	FALSE	FALSE
chr7	93132693	G	C	ENST00000318238	ENSG00000177409	SAMD9L	FALSE	FALSE
chr7	93132693	G	T	ENST00000318238	ENSG00000177409	SAMD9L	FALSE	FALSE
chr7	93132704	T	A	ENST00000318238	ENSG00000177409	SAMD9L	FALSE	FALSE
chr7	93132709	A	C	ENST00000318238	ENSG00000177409	SAMD9L	FALSE	FALSE
chr7	93132709	A	T	ENST00000318238	ENSG00000177409	SAMD9L	FALSE	FALSE
chr7	93132716	G	A	ENST00000318238	ENSG00000177409	SAMD9L	FALSE	FALSE
chr7	93132717	A	T	ENST00000318238	ENSG00000177409	SAMD9L	FALSE	FALSE
chr7	93132734	G	A	ENST00000318238	ENSG00000177409	SAMD9L	FALSE	FALSE
chr7	93132743	G	A	ENST00000318238	ENSG00000177409	SAMD9L	FALSE	FALSE
chr7	93132746	T	A	ENST00000318238	ENSG00000177409	SAMD9L	FALSE	FALSE
chr7	93132752	C	A	ENST00000318238	ENSG00000177409	SAMD9L	FALSE	FALSE
chr7	93132760	A	T	ENST00000318238	ENSG00000177409	SAMD9L	FALSE	FALSE
chr7	93132767	T	A	ENST00000318238	ENSG00000177409	SAMD9L	FALSE	FALSE
chr7	93132770	C	A	ENST00000318238	ENSG00000177409	SAMD9L	FALSE	FALSE
chr7	93132779	T	A	ENST00000318238	ENSG00000177409	SAMD9L	FALSE	FALSE
chr7	93132785	G	A	ENST00000318238	ENSG00000177409	SAMD9L	FALSE	FALSE
chr7	93132787	A	C	ENST00000318238	ENSG00000177409	SAMD9L	FALSE	FALSE
chr7	93132787	A	T	ENST00000318238	ENSG00000177409	SAMD9L	FALSE	FALSE
chr7	93132794	C	A	ENST00000318238	ENSG00000177409	SAMD9L	FALSE	FALSE
chr7	93132799	A	C	ENST00000318238	ENSG00000177409	SAMD9L	FALSE	FALSE
chr7	93132799	A	T	ENST00000318238	ENSG00000177409	SAMD9L	FALSE	FALSE
chr7	93132824	C	A	ENST00000318238	ENSG00000177409	SAMD9L	FALSE	FALSE
chr7	93132830	C	A	ENST00000318238	ENSG00000177409	SAMD9L	FALSE	FALSE
chr7	93132831	A	C	ENST00000318238	ENSG00000177409	SAMD9L	FALSE	FALSE
chr7	93132831	A	T	ENST00000318238	ENSG00000177409	SAMD9L	FALSE	FALSE
chr7	93132839	T	A	ENST00000318238	ENSG00000177409	SAMD9L	FALSE	FALSE
chr7	93132845	G	A	ENST00000318238	ENSG00000177409	SAMD9L	FALSE	FALSE
chr7	93132848	T	A	ENST00000318238	ENSG00000177409	SAMD9L	FALSE	FALSE
chr7	93132866	G	A	ENST00000318238	ENSG00000177409	SAMD9L	FALSE	FALSE
chr7	93132878	G	A	ENST00000318238	ENSG00000177409	SAMD9L	FALSE	FALSE
chr7	93132884	T	A	ENST00000318238	ENSG00000177409	SAMD9L	FALSE	FALSE
chr7	93132890	T	A	ENST00000318238	ENSG00000177409	SAMD9L	FALSE	FALSE
chr7	93132893	C	A	ENST00000318238	ENSG00000177409	SAMD9L	FALSE	FALSE
chr7	93132899	C	A	ENST00000318238	ENSG00000177409	SAMD9L	FALSE	FALSE
chr7	93132906	A	C	ENST00000318238	ENSG00000177409	SAMD9L	FALSE	FALSE
chr7	93132906	A	T	ENST00000318238	ENSG00000177409	SAMD9L	FALSE	FALSE
chr7	93132913	A	C	ENST00000318238	ENSG00000177409	SAMD9L	FALSE	FALSE
chr7	93132913	A	T	ENST00000318238	ENSG00000177409	SAMD9L	FALSE	FALSE
chr7	93132920	C	A	ENST00000318238	ENSG00000177409	SAMD9L	FALSE	FALSE
chr7	93132923	C	A	ENST00000318238	ENSG00000177409	SAMD9L	FALSE	FALSE
chr7	93132925	A	C	ENST00000318238	ENSG00000177409	SAMD9L	FALSE	FALSE
chr7	93132925	A	T	ENST00000318238	ENSG00000177409	SAMD9L	FALSE	FALSE
chr7	93132934	A	T	ENST00000318238	ENSG00000177409	SAMD9L	FALSE	FALSE
chr7	93132944	G	A	ENST00000318238	ENSG00000177409	SAMD9L	FALSE	FALSE
chr7	93132945	A	T	ENST00000318238	ENSG00000177409	SAMD9L	FALSE	FALSE
chr7	93132950	T	A	ENST00000318238	ENSG00000177409	SAMD9L	FALSE	FALSE
chr7	93132955	A	T	ENST00000318238	ENSG00000177409	SAMD9L	FALSE	FALSE
chr7	93132960	A	C	ENST00000318238	ENSG00000177409	SAMD9L	FALSE	FALSE
chr7	93132960	A	T	ENST00000318238	ENSG00000177409	SAMD9L	FALSE	FALSE
chr7	93132968	T	A	ENST00000318238	ENSG00000177409	SAMD9L	FALSE	FALSE
chr7	93132971	C	A	ENST00000318238	ENSG00000177409	SAMD9L	FALSE	FALSE
chr7	93132977	C	A	ENST00000318238	ENSG00000177409	SAMD9L	FALSE	FALSE
chr7	93132980	T	A	ENST00000318238	ENSG00000177409	SAMD9L	FALSE	FALSE
chr7	93132984	A	T	ENST00000318238	ENSG00000177409	SAMD9L	FALSE	FALSE
chr7	93132987	G	C	ENST00000318238	ENSG00000177409	SAMD9L	FALSE	FALSE
chr7	93132987	G	T	ENST00000318238	ENSG00000177409	SAMD9L	FALSE	FALSE
chr7	93133026	G	C	ENST00000318238	ENSG00000177409	SAMD9L	FALSE	FALSE
chr7	93133026	G	T	ENST00000318238	ENSG00000177409	SAMD9L	FALSE	FALSE
chr7	93133031	T	A	ENST00000318238	ENSG00000177409	SAMD9L	FALSE	FALSE
chr7	93133035	A	C	ENST00000318238	ENSG00000177409	SAMD9L	FALSE	FALSE
chr7	93133035	A	T	ENST00000318238	ENSG00000177409	SAMD9L	FALSE	FALSE
chr7	93133040	C	A	ENST00000318238	ENSG00000177409	SAMD9L	FALSE	FALSE
chr7	93133049	C	A	ENST00000318238	ENSG00000177409	SAMD9L	FALSE	FALSE
chr7	93133055	T	A	ENST00000318238	ENSG00000177409	SAMD9L	FALSE	FALSE
chr7	93133071	A	C	ENST00000318238	ENSG00000177409	SAMD9L	FALSE	FALSE
chr7	93133071	A	T	ENST00000318238	ENSG00000177409	SAMD9L	FALSE	FALSE
chr7	93133079	C	A	ENST00000318238	ENSG00000177409	SAMD9L	FALSE	FALSE
chr7	93133085	T	A	ENST00000318238	ENSG00000177409	SAMD9L	FALSE	FALSE
chr7	93133091	C	A	ENST00000318238	ENSG00000177409	SAMD9L	FALSE	FALSE
chr7	93133093	A	C	ENST00000318238	ENSG00000177409	SAMD9L	FALSE	FALSE
chr7	93133093	A	T	ENST00000318238	ENSG00000177409	SAMD9L	FALSE	FALSE
chr7	93133100	C	A	ENST00000318238	ENSG00000177409	SAMD9L	FALSE	FALSE
chr7	93133106	C	A	ENST00000318238	ENSG00000177409	SAMD9L	FALSE	FALSE
chr7	93133107	C	T	ENST00000318238	ENSG00000177409	SAMD9L	FALSE	FALSE
chr7	93133108	C	T	ENST00000318238	ENSG00000177409	SAMD9L	FALSE	FALSE
chr7	93133122	G	C	ENST00000318238	ENSG00000177409	SAMD9L	FALSE	FALSE
chr7	93133122	G	T	ENST00000318238	ENSG00000177409	SAMD9L	FALSE	FALSE
chr7	93133133	C	A	ENST00000318238	ENSG00000177409	SAMD9L	FALSE	FALSE
chr7	93133135	A	T	ENST00000318238	ENSG00000177409	SAMD9L	FALSE	FALSE
chr7	93133145	C	A	ENST00000318238	ENSG00000177409	SAMD9L	FALSE	FALSE
chr7	93133146	A	T	ENST00000318238	ENSG00000177409	SAMD9L	FALSE	FALSE
chr7	93133151	G	A	ENST00000318238	ENSG00000177409	SAMD9L	FALSE	FALSE
chr7	93133153	G	C	ENST00000318238	ENSG00000177409	SAMD9L	FALSE	FALSE
chr7	93133153	G	T	ENST00000318238	ENSG00000177409	SAMD9L	FALSE	FALSE
chr7	93133159	G	C	ENST00000318238	ENSG00000177409	SAMD9L	FALSE	FALSE
chr7	93133159	G	T	ENST00000318238	ENSG00000177409	SAMD9L	FALSE	FALSE
chr7	93133179	A	C	ENST00000318238	ENSG00000177409	SAMD9L	FALSE	FALSE
chr7	93133179	A	T	ENST00000318238	ENSG00000177409	SAMD9L	FALSE	FALSE
chr7	93133192	A	C	ENST00000318238	ENSG00000177409	SAMD9L	FALSE	FALSE
chr7	93133192	A	T	ENST00000318238	ENSG00000177409	SAMD9L	FALSE	FALSE
chr7	93133214	G	A	ENST00000318238	ENSG00000177409	SAMD9L	FALSE	FALSE
chr7	93133220	C	A	ENST00000318238	ENSG00000177409	SAMD9L	FALSE	FALSE
chr7	93133223	T	A	ENST00000318238	ENSG00000177409	SAMD9L	FALSE	FALSE
chr7	93133238	G	A	ENST00000318238	ENSG00000177409	SAMD9L	FALSE	FALSE
chr7	93133241	C	A	ENST00000318238	ENSG00000177409	SAMD9L	FALSE	FALSE
chr7	93133244	T	A	ENST00000318238	ENSG00000177409	SAMD9L	FALSE	FALSE
chr7	93133268	C	A	ENST00000318238	ENSG00000177409	SAMD9L	FALSE	FALSE
chr7	93133272	A	C	ENST00000318238	ENSG00000177409	SAMD9L
chr7	93133272	A	T	ENST00000318238	ENSG00000177409	SAMD9L	FALSE	FALSE
chr7	93133280	C	A	ENST00000318238	ENSG00000177409	SAMD9L	FALSE	FALSE
chr7	93133295	T	A	ENST00000318238	ENSG00000177409	SAMD9L	FALSE	FALSE
chr7	93133311	A	C	ENST00000318238	ENSG00000177409	SAMD9L	FALSE	FALSE
chr7	93133311	A	T	ENST00000318238	ENSG00000177409	SAMD9L	FALSE	FALSE
chr7	93133322	C	A	ENST00000318238	ENSG00000177409	SAMD9L	FALSE	FALSE
chr7	93133323	A	T	ENST00000318238	ENSG00000177409	SAMD9L	FALSE	FALSE
chr7	93133331	T	A	ENST00000318238	ENSG00000177409	SAMD9L	FALSE	FALSE
chr7	93133337	G	A	ENST00000318238	ENSG00000177409	SAMD9L	FALSE	FALSE
chr7	93133340	T	A	ENST00000318238	ENSG00000177409	SAMD9L	FALSE	FALSE
chr7	93133343	C	A	ENST00000318238	ENSG00000177409	SAMD9L	FALSE	FALSE
chr7	93133349	C	A	ENST00000318238	ENSG00000177409	SAMD9L	FALSE	FALSE
chr7	93133352	T	A	ENST00000318238	ENSG00000177409	SAMD9L	FALSE	FALSE
chr7	93133358	T	A	ENST00000318238	ENSG00000177409	SAMD9L	FALSE	FALSE
chr7	93133373	T	A	ENST00000318238	ENSG00000177409	SAMD9L	FALSE	FALSE
chr7	93133376	G	A	ENST00000318238	ENSG00000177409	SAMD9L	FALSE	FALSE
chr7	93133379	C	A	ENST00000318238	ENSG00000177409	SAMD9L	FALSE	FALSE
chr7	93133382	T	A	ENST00000318238	ENSG00000177409	SAMD9L	FALSE	FALSE
chr7	93133394	G	A	ENST00000318238	ENSG00000177409	SAMD9L	FALSE	FALSE
chr7	93133395	G	C	ENST00000318238	ENSG00000177409	SAMD9L	FALSE	FALSE
chr7	93133395	G	T	ENST00000318238	ENSG00000177409	SAMD9L	FALSE	FALSE
chr7	93133420	A	T	ENST00000318238	ENSG00000177409	SAMD9L	FALSE	FALSE
chr7	93133424	T	A	ENST00000318238	ENSG00000177409	SAMD9L	FALSE	FALSE
chr7	93133433	C	A	ENST00000318238	ENSG00000177409	SAMD9L	FALSE	FALSE
chr7	93133451	T	A	ENST00000318238	ENSG00000177409	SAMD9L	FALSE	FALSE
chr7	93133455	G	T	ENST00000318238	ENSG00000177409	SAMD9L	FALSE	FALSE
chr7	93133462	A	C	ENST00000318238	ENSG00000177409	SAMD9L	FALSE	FALSE
chr7	93133462	A	T	ENST00000318238	ENSG00000177409	SAMD9L	FALSE	FALSE
chr7	93133474	A	T	ENST00000318238	ENSG00000177409	SAMD9L	FALSE	FALSE
chr7	93133481	T	A	ENST00000318238	ENSG00000177409	SAMD9L	FALSE	FALSE
chr7	93133484	C	A	ENST00000318238	ENSG00000177409	SAMD9L	FALSE	FALSE
chr7	93133485	A	C	ENST00000318238	ENSG00000177409	SAMD9L	FALSE	FALSE
chr7	93133485	A	T	ENST00000318238	ENSG00000177409	SAMD9L	FALSE	FALSE
chr7	93133490	G	A	ENST00000318238	ENSG00000177409	SAMD9L	FALSE	FALSE
chr7	93133492	A	T	ENST00000318238	ENSG00000177409	SAMD9L	FALSE	FALSE
chr7	93133499	T	A	ENST00000318238	ENSG00000177409	SAMD9L	FALSE	FALSE
chr7	93133502	C	A	ENST00000318238	ENSG00000177409	SAMD9L	FALSE	FALSE
chr7	93133507	A	C	ENST00000318238	ENSG00000177409	SAMD9L	FALSE	FALSE
chr7	93133507	A	T	ENST00000318238	ENSG00000177409	SAMD9L	FALSE	FALSE
chr7	93133529	G	A	ENST00000318238	ENSG00000177409	SAMD9L	FALSE	FALSE
chr7	93133536	G	C	ENST00000318238	ENSG00000177409	SAMD9L	FALSE	FALSE
chr7	93133536	G	T	ENST00000318238	ENSG00000177409	SAMD9L	FALSE	FALSE
chr7	93133547	C	A	ENST00000318238	ENSG00000177409	SAMD9L	FALSE	FALSE
chr7	93133550	G	A	ENST00000318238	ENSG00000177409	SAMD9L	FALSE	FALSE
chr7	93133553	C	A	ENST00000318238	ENSG00000177409	SAMD9L	FALSE	FALSE
chr7	93133556	C	A	ENST00000318238	ENSG00000177409	SAMD9L	FALSE	FALSE
chr7	93133587	G	C	ENST00000318238	ENSG00000177409	SAMD9L	FALSE	FALSE
chr7	93133587	G	T	ENST00000318238	ENSG00000177409	SAMD9L	FALSE	FALSE
chr7	93133595	G	A	ENST00000318238	ENSG00000177409	SAMD9L	FALSE	FALSE
chr7	93133604	T	A	ENST00000318238	ENSG00000177409	SAMD9L	FALSE	FALSE
chr7	93133611	A	C	ENST00000318238	ENSG00000177409	SAMD9L	FALSE	FALSE
chr7	93133611	A	T	ENST00000318238	ENSG00000177409	SAMD9L	FALSE	FALSE
chr7	93133634	G	A	ENST00000318238	ENSG00000177409	SAMD9L	FALSE	FALSE
chr7	93133637	C	A	ENST00000318238	ENSG00000177409	SAMD9L	FALSE	FALSE
chr7	93133646	C	A	ENST00000318238	ENSG00000177409	SAMD9L	FALSE	FALSE
chr7	93133664	T	A	ENST00000318238	ENSG00000177409	SAMD9L	FALSE	FALSE
chr7	93133670	T	A	ENST00000318238	ENSG00000177409	SAMD9L
chr7	93133672	A	C	ENST00000318238	ENSG00000177409	SAMD9L	FALSE	FALSE
chr7	93133672	A	T	ENST00000318238	ENSG00000177409	SAMD9L	FALSE	FALSE
chr7	93133680	A	T	ENST00000318238	ENSG00000177409	SAMD9L	FALSE	FALSE
chr7	93133685	T	A	ENST00000318238	ENSG00000177409	SAMD9L	FALSE	FALSE
chr7	93133694	T	A	ENST00000318238	ENSG00000177409	SAMD9L	FALSE	FALSE
chr7	93133697	T	A	ENST00000318238	ENSG00000177409	SAMD9L	FALSE	FALSE
chr7	93133699	A	C	ENST00000318238	ENSG00000177409	SAMD9L	FALSE	FALSE
chr7	93133699	A	T	ENST00000318238	ENSG00000177409	SAMD9L	FALSE	FALSE
chr7	93133704	C	T	ENST00000318238	ENSG00000177409	SAMD9L	FALSE	FALSE
chr7	93133705	C	T	ENST00000318238	ENSG00000177409	SAMD9L	FALSE	FALSE
chr7	93133736	C	A	ENST00000318238	ENSG00000177409	SAMD9L	FALSE	FALSE
chr7	93133737	A	T	ENST00000318238	ENSG00000177409	SAMD9L	FALSE	FALSE
chr7	93133752	A	C	ENST00000318238	ENSG00000177409	SAMD9L	FALSE	FALSE
chr7	93133752	A	T	ENST00000318238	ENSG00000177409	SAMD9L	FALSE	FALSE
chr7	93133769	T	A	ENST00000318238	ENSG00000177409	SAMD9L	FALSE	FALSE
chr7	93133784	T	A	ENST00000318238	ENSG00000177409	SAMD9L	FALSE	FALSE
chr7	93133793	C	A	ENST00000318238	ENSG00000177409	SAMD9L	FALSE	FALSE
chr7	93133797	C	T	ENST00000318238	ENSG00000177409	SAMD9L	FALSE	FALSE
chr7	93133798	C	T	ENST00000318238	ENSG00000177409	SAMD9L	FALSE	FALSE
chr7	93133800	G	T	ENST00000318238	ENSG00000177409	SAMD9L	FALSE	FALSE
chr7	93133810	A	C	ENST00000318238	ENSG00000177409	SAMD9L	FALSE	FALSE
chr7	93133810	A	T	ENST00000318238	ENSG00000177409	SAMD9L	FALSE	FALSE
chr7	93133817	T	A	ENST00000318238	ENSG00000177409	SAMD9L	FALSE	FALSE
chr7	93133823	T	A	ENST00000318238	ENSG00000177409	SAMD9L	FALSE	FALSE
chr7	93133826	C	A	ENST00000318238	ENSG00000177409	SAMD9L	FALSE	FALSE
chr7	93133827	A	C	ENST00000318238	ENSG00000177409	SAMD9L	FALSE	FALSE
chr7	93133827	A	T	ENST00000318238	ENSG00000177409	SAMD9L	FALSE	FALSE
chr7	93133841	T	A	ENST00000318238	ENSG00000177409	SAMD9L	FALSE	FALSE
chr7	93133852	G	C	ENST00000318238	ENSG00000177409	SAMD9L	FALSE	FALSE
chr7	93133852	G	T	ENST00000318238	ENSG00000177409	SAMD9L	FALSE	FALSE
chr7	93133857	A	C	ENST00000318238	ENSG00000177409	SAMD9L	FALSE	FALSE
chr7	93133857	A	T	ENST00000318238	ENSG00000177409	SAMD9L	FALSE	FALSE
chr7	93133865	C	A	ENST00000318238	ENSG00000177409	SAMD9L	FALSE	FALSE
chr7	93133875	A	C	ENST00000318238	ENSG00000177409	SAMD9L	FALSE	FALSE
chr7	93133875	A	T	ENST00000318238	ENSG00000177409	SAMD9L	FALSE	FALSE
chr7	93133884	C	T	ENST00000318238	ENSG00000177409	SAMD9L	FALSE	FALSE
chr7	93133885	C	T	ENST00000318238	ENSG00000177409	SAMD9L	FALSE	FALSE
chr7	93133887	C	T	ENST00000318238	ENSG00000177409	SAMD9L	FALSE	FALSE
chr7	93133888	C	T	ENST00000318238	ENSG00000177409	SAMD9L	FALSE	FALSE
chr7	93133898	T	A	ENST00000318238	ENSG00000177409	SAMD9L	FALSE	FALSE
chr7	93133907	G	A	ENST00000318238	ENSG00000177409	SAMD9L	FALSE	FALSE
chr7	93133908	A	C	ENST00000318238	ENSG00000177409	SAMD9L	FALSE	FALSE
chr7	93133908	A	T	ENST00000318238	ENSG00000177409	SAMD9L	FALSE	FALSE
chr7	93133919	C	A	ENST00000318238	ENSG00000177409	SAMD9L	FALSE	FALSE
chr7	93133922	C	A	ENST00000318238	ENSG00000177409	SAMD9L	FALSE	FALSE
chr7	93133925	T	A	ENST00000318238	ENSG00000177409	SAMD9L	FALSE	FALSE
chr7	93133927	G	C	ENST00000318238	ENSG00000177409	SAMD9L	FALSE	FALSE
chr7	93133927	G	T	ENST00000318238	ENSG00000177409	SAMD9L	FALSE	FALSE
chr7	93133931	T	A	ENST00000318238	ENSG00000177409	SAMD9L	FALSE	FALSE
chr7	93133934	T	A	ENST00000318238	ENSG00000177409	SAMD9L	FALSE	FALSE
chr7	93133940	C	A	ENST00000318238	ENSG00000177409	SAMD9L	FALSE	FALSE
chr7	93133949	T	A	ENST00000318238	ENSG00000177409	SAMD9L	FALSE	FALSE
chr7	93133955	T	A	ENST00000318238	ENSG00000177409	SAMD9L	FALSE	FALSE
chr7	93133961	T	A	ENST00000318238	ENSG00000177409	SAMD9L	FALSE	FALSE
chr7	93133964	C	A	ENST00000318238	ENSG00000177409	SAMD9L	FALSE	FALSE
chr7	93133976	C	A	ENST00000318238	ENSG00000177409	SAMD9L	FALSE	FALSE
chr7	93133980	A	T	ENST00000318238	ENSG00000177409	SAMD9L	FALSE	FALSE
chr7	93133985	C	A	ENST00000318238	ENSG00000177409	SAMD9L	FALSE	FALSE
chr7	93133991	C	A	ENST00000318238	ENSG00000177409	SAMD9L	FALSE	FALSE
chr7	93133992	A	T	ENST00000318238	ENSG00000177409	SAMD9L	FALSE	FALSE
chr7	93134003	C	A	ENST00000318238	ENSG00000177409	SAMD9L	FALSE	FALSE
chr7	93134014	A	T	ENST00000318238	ENSG00000177409	SAMD9L	FALSE	FALSE
chr7	93134024	C	A	ENST00000318238	ENSG00000177409	SAMD9L	FALSE	FALSE
chr7	93134027	T	A	ENST00000318238	ENSG00000177409	SAMD9L	FALSE	FALSE
chr7	93134030	T	A	ENST00000318238	ENSG00000177409	SAMD9L	FALSE	FALSE
chr7	93134033	T	A	ENST00000318238	ENSG00000177409	SAMD9L	FALSE	FALSE
chr7	93134036	C	A	ENST00000318238	ENSG00000177409	SAMD9L	FALSE	FALSE
chr7	93134047	G	C	ENST00000318238	ENSG00000177409	SAMD9L	FALSE	FALSE
chr7	93134047	G	T	ENST00000318238	ENSG00000177409	SAMD9L	FALSE	FALSE
chr7	93134057	C	A	ENST00000318238	ENSG00000177409	SAMD9L	FALSE	FALSE
chr7	93134068	A	T	ENST00000318238	ENSG00000177409	SAMD9L	FALSE	FALSE
chr7	93134078	T	A	ENST00000318238	ENSG00000177409	SAMD9L	FALSE	FALSE
chr7	93134080	G	C	ENST00000318238	ENSG00000177409	SAMD9L	FALSE	FALSE
chr7	93134080	G	T	ENST00000318238	ENSG00000177409	SAMD9L	FALSE	FALSE
chr7	93134083	G	C	ENST00000318238	ENSG00000177409	SAMD9L	FALSE	FALSE
chr7	93134083	G	T	ENST00000318238	ENSG00000177409	SAMD9L	FALSE	FALSE
chr7	93134095	G	T	ENST00000318238	ENSG00000177409	SAMD9L	FALSE	FALSE
chr7	93134099	T	A	ENST00000318238	ENSG00000177409	SAMD9L	FALSE	FALSE
chr7	93134105	T	A	ENST00000318238	ENSG00000177409	SAMD9L	FALSE	FALSE
chr7	93134129	C	A	ENST00000318238	ENSG00000177409	SAMD9L	FALSE	FALSE
chr7	93134137	A	C	ENST00000318238	ENSG00000177409	SAMD9L	FALSE	FALSE
chr7	93134137	A	T	ENST00000318238	ENSG00000177409	SAMD9L	FALSE	FALSE
chr7	93134165	C	A	ENST00000318238	ENSG00000177409	SAMD9L	FALSE	FALSE
chr7	93134171	C	A	ENST00000318238	ENSG00000177409	SAMD9L	FALSE	FALSE
chr7	93134177	T	A	ENST00000318238	ENSG00000177409	SAMD9L	FALSE	FALSE
chr7	93134183	T	A	ENST00000318238	ENSG00000177409	SAMD9L	FALSE	FALSE
chr7	93134189	G	A	ENST00000318238	ENSG00000177409	SAMD9L	FALSE	FALSE
chr7	93134201	T	A	ENST00000318238	ENSG00000177409	SAMD9L	FALSE	FALSE
chr7	93134202	C	T	ENST00000318238	ENSG00000177409	SAMD9L	FALSE	FALSE
chr7	93134203	C	T	ENST00000318238	ENSG00000177409	SAMD9L	FALSE	FALSE
chr7	93134207	G	A	ENST00000318238	ENSG00000177409	SAMD9L	FALSE	FALSE
chr7	93134210	G	A	ENST00000318238	ENSG00000177409	SAMD9L	FALSE	FALSE
chr7	93134211	A	C	ENST00000318238	ENSG00000177409	SAMD9L	FALSE	FALSE
chr7	93134211	A	T	ENST00000318238	ENSG00000177409	SAMD9L	FALSE	FALSE
chr7	93134221	G	C	ENST00000318238	ENSG00000177409	SAMD9L	FALSE	FALSE
chr7	93134221	G	T	ENST00000318238	ENSG00000177409	SAMD9L	FALSE	FALSE
chr7	93134235	A	T	ENST00000318238	ENSG00000177409	SAMD9L	FALSE	FALSE
chr7	93134239	A	T	ENST00000318238	ENSG00000177409	SAMD9L	FALSE	FALSE
chr7	93134249	C	A	ENST00000318238	ENSG00000177409	SAMD9L	FALSE	FALSE
chr7	93134255	C	A	ENST00000318238	ENSG00000177409	SAMD9L	FALSE	FALSE
chr7	93134258	T	A	ENST00000318238	ENSG00000177409	SAMD9L	FALSE	FALSE
chr7	93134267	G	A	ENST00000318238	ENSG00000177409	SAMD9L	FALSE	FALSE
chr7	93134268	A	C	ENST00000318238	ENSG00000177409	SAMD9L	FALSE	FALSE
chr7	93134268	A	T	ENST00000318238	ENSG00000177409	SAMD9L	FALSE	FALSE
chr7	93134277	C	T	ENST00000318238	ENSG00000177409	SAMD9L	FALSE	FALSE
chr7	93134278	C	T	ENST00000318238	ENSG00000177409	SAMD9L	FALSE	FALSE
chr7	93134288	C	A	ENST00000318238	ENSG00000177409	SAMD9L	FALSE	FALSE
chr7	93134303	C	A	ENST00000318238	ENSG00000177409	SAMD9L	FALSE	FALSE
chr7	93134312	C	A	ENST00000318238	ENSG00000177409	SAMD9L	FALSE	FALSE
chr7	93134317	G	C	ENST00000318238	ENSG00000177409	SAMD9L	FALSE	FALSE
chr7	93134317	G	T	ENST00000318238	ENSG00000177409	SAMD9L	FALSE	FALSE
chr7	93134326	A	C	ENST00000318238	ENSG00000177409	SAMD9L	FALSE	FALSE
chr7	93134326	A	T	ENST00000318238	ENSG00000177409	SAMD9L	FALSE	FALSE
chr7	93134341	A	T	ENST00000318238	ENSG00000177409	SAMD9L	FALSE	FALSE
chr7	93134348	T	A	ENST00000318238	ENSG00000177409	SAMD9L	FALSE	FALSE
chr7	93134351	C	A	ENST00000318238	ENSG00000177409	SAMD9L	FALSE	FALSE
chr7	93134354	T	A	ENST00000318238	ENSG00000177409	SAMD9L	FALSE	FALSE
chr7	93134369	C	A	ENST00000318238	ENSG00000177409	SAMD9L	FALSE	FALSE
chr7	93134383	A	C	ENST00000318238	ENSG00000177409	SAMD9L	FALSE	FALSE
chr7	93134383	A	T	ENST00000318238	ENSG00000177409	SAMD9L	FALSE	FALSE
chr7	93134393	T	A	ENST00000318238	ENSG00000177409	SAMD9L	FALSE	FALSE
chr7	93134402	C	A	ENST00000318238	ENSG00000177409	SAMD9L	FALSE	FALSE
chr7	93134404	G	C	ENST00000318238	ENSG00000177409	SAMD9L	FALSE	FALSE
chr7	93134404	G	T	ENST00000318238	ENSG00000177409	SAMD9L	FALSE	FALSE
chr7	93134411	T	A	ENST00000318238	ENSG00000177409	SAMD9L	FALSE	FALSE
chr7	93134414	C	A	ENST00000318238	ENSG00000177409	SAMD9L	FALSE	FALSE
chr7	93134417	T	A	ENST00000318238	ENSG00000177409	SAMD9L	FALSE	FALSE
chr7	93134420	G	A	ENST00000318238	ENSG00000177409	SAMD9L	FALSE	FALSE
chr7	93134421	C	T	ENST00000318238	ENSG00000177409	SAMD9L	FALSE	FALSE
chr7	93134422	C	T	ENST00000318238	ENSG00000177409	SAMD9L	FALSE	FALSE
chr7	93134425	A	C	ENST00000318238	ENSG00000177409	SAMD9L	FALSE	FALSE
chr7	93134425	A	T	ENST00000318238	ENSG00000177409	SAMD9L	FALSE	FALSE
chr7	93134435	C	A	ENST00000318238	ENSG00000177409	SAMD9L	FALSE	FALSE
chr7	93134444	T	A	ENST00000318238	ENSG00000177409	SAMD9L	FALSE	FALSE
chr7	93134445	A	C	ENST00000318238	ENSG00000177409	SAMD9L	FALSE	FALSE
chr7	93134445	A	T	ENST00000318238	ENSG00000177409	SAMD9L	FALSE	FALSE
chr7	93134453	C	A	ENST00000318238	ENSG00000177409	SAMD9L	FALSE	FALSE
chr7	93134459	T	A	ENST00000318238	ENSG00000177409	SAMD9L	FALSE	FALSE
chr7	93134467	G	C	ENST00000318238	ENSG00000177409	SAMD9L	FALSE	FALSE
chr7	93134467	G	T	ENST00000318238	ENSG00000177409	SAMD9L	FALSE	FALSE
chr7	93134471	T	A	ENST00000318238	ENSG00000177409	SAMD9L	FALSE	FALSE
chr7	93134478	G	T	ENST00000318238	ENSG00000177409	SAMD9L	FALSE	FALSE
chr7	93134487	C	T	ENST00000318238	ENSG00000177409	SAMD9L	FALSE	FALSE
chr7	93134488	C	T	ENST00000318238	ENSG00000177409	SAMD9L	FALSE	FALSE
chr7	93134498	G	A	ENST00000318238	ENSG00000177409	SAMD9L	FALSE	FALSE
chr7	93134501	G	A	ENST00000318238	ENSG00000177409	SAMD9L	FALSE	FALSE
chr7	93134502	G	C	ENST00000318238	ENSG00000177409	SAMD9L	FALSE	FALSE
chr7	93134502	G	T	ENST00000318238	ENSG00000177409	SAMD9L	FALSE	FALSE
chr7	93134525	T	A	ENST00000318238	ENSG00000177409	SAMD9L	FALSE	FALSE
chr7	93134528	C	A	ENST00000318238	ENSG00000177409	SAMD9L	FALSE	FALSE
chr7	93134529	C	T	ENST00000318238	ENSG00000177409	SAMD9L	FALSE	FALSE
chr7	93134530	C	T	ENST00000318238	ENSG00000177409	SAMD9L	FALSE	FALSE
chr7	93134546	T	A	ENST00000318238	ENSG00000177409	SAMD9L	FALSE	FALSE
chr7	93134552	C	A	ENST00000318238	ENSG00000177409	SAMD9L	FALSE	FALSE
chr7	93134553	A	C	ENST00000318238	ENSG00000177409	SAMD9L	FALSE	FALSE
chr7	93134553	A	T	ENST00000318238	ENSG00000177409	SAMD9L	FALSE	FALSE
chr7	93134558	G	A	ENST00000318238	ENSG00000177409	SAMD9L	FALSE	FALSE
chr7	93134591	C	A	ENST00000318238	ENSG00000177409	SAMD9L	FALSE	FALSE
chr7	93134594	T	A	ENST00000318238	ENSG00000177409	SAMD9L	FALSE	FALSE
chr7	93134595	G	C	ENST00000318238	ENSG00000177409	SAMD9L	FALSE	FALSE
chr7	93134595	G	T	ENST00000318238	ENSG00000177409	SAMD9L	FALSE	FALSE
chr7	93134603	T	A	ENST00000318238	ENSG00000177409	SAMD9L	FALSE	FALSE
chr7	93134612	C	A	ENST00000318238	ENSG00000177409	SAMD9L	FALSE	FALSE
chr7	93134627	C	A	ENST00000318238	ENSG00000177409	SAMD9L	FALSE	FALSE
chr7	93134639	C	A	ENST00000318238	ENSG00000177409	SAMD9L	FALSE	FALSE
chr7	93134641	A	T	ENST00000318238	ENSG00000177409	SAMD9L	FALSE	FALSE
chr7	93134652	C	T	ENST00000318238	ENSG00000177409	SAMD9L	FALSE	FALSE
chr7	93134653	C	T	ENST00000318238	ENSG00000177409	SAMD9L	FALSE	FALSE
chr7	93134657	T	A	ENST00000318238	ENSG00000177409	SAMD9L	FALSE	FALSE
chr7	93134663	C	A	ENST00000318238	ENSG00000177409	SAMD9L	FALSE	FALSE
chr7	93134666	T	A	ENST00000318238	ENSG00000177409	SAMD9L
chr7	93134668	A	C	ENST00000318238	ENSG00000177409	SAMD9L	FALSE	FALSE
chr7	93134668	A	T	ENST00000318238	ENSG00000177409	SAMD9L
chr7	93134677	A	C	ENST00000318238	ENSG00000177409	SAMD9L	FALSE	FALSE
chr7	93134677	A	T	ENST00000318238	ENSG00000177409	SAMD9L	FALSE	FALSE
chr7	93134684	T	A	ENST00000318238	ENSG00000177409	SAMD9L	FALSE	FALSE
chr7	93134690	G	A	ENST00000318238	ENSG00000177409	SAMD9L	FALSE	FALSE
chr7	93134700	G	T	ENST00000318238	ENSG00000177409	SAMD9L	FALSE	FALSE
chr7	93134705	T	A	ENST00000318238	ENSG00000177409	SAMD9L	FALSE	FALSE
chr7	93134721	G	C	ENST00000318238	ENSG00000177409	SAMD9L	FALSE	FALSE
chr7	93134721	G	T	ENST00000318238	ENSG00000177409	SAMD9L	FALSE	FALSE
chr7	93134724	C	T	ENST00000318238	ENSG00000177409	SAMD9L	FALSE	FALSE
chr7	93134725	C	T	ENST00000318238	ENSG00000177409	SAMD9L	FALSE	FALSE
chr7	93134730	A	C	ENST00000318238	ENSG00000177409	SAMD9L	FALSE	FALSE
chr7	93134730	A	T	ENST00000318238	ENSG00000177409	SAMD9L	FALSE	FALSE
chr7	93134733	G	C	ENST00000318238	ENSG00000177409	SAMD9L	FALSE	FALSE
chr7	93134733	G	T	ENST00000318238	ENSG00000177409	SAMD9L	FALSE	FALSE
chr7	93134737	G	C	ENST00000318238	ENSG00000177409	SAMD9L	FALSE	FALSE
chr7	93134737	G	T	ENST00000318238	ENSG00000177409	SAMD9L	FALSE	FALSE
chr7	93134749	G	C	ENST00000318238	ENSG00000177409	SAMD9L	FALSE	FALSE
chr7	93134749	G	T	ENST00000318238	ENSG00000177409	SAMD9L	FALSE	FALSE
chr7	93134756	G	A	ENST00000318238	ENSG00000177409	SAMD9L	FALSE	FALSE
chr7	93134762	C	A	ENST00000318238	ENSG00000177409	SAMD9L	FALSE	FALSE
chr7	93134774	T	A	ENST00000318238	ENSG00000177409	SAMD9L	FALSE	FALSE
chr7	93134783	T	A	ENST00000318238	ENSG00000177409	SAMD9L	FALSE	FALSE
chr7	93134789	C	A	ENST00000318238	ENSG00000177409	SAMD9L	FALSE	FALSE
chr7	93134792	C	A	ENST00000318238	ENSG00000177409	SAMD9L	FALSE	FALSE
chr7	93134798	C	A	ENST00000318238	ENSG00000177409	SAMD9L	FALSE	FALSE
chr7	93134801	T	A	ENST00000318238	ENSG00000177409	SAMD9L	FALSE	FALSE
chr7	93134804	T	A	ENST00000318238	ENSG00000177409	SAMD9L	FALSE	FALSE
chr7	93134813	T	A	ENST00000318238	ENSG00000177409	SAMD9L	FALSE	FALSE
chr7	93134819	C	A	ENST00000318238	ENSG00000177409	SAMD9L	FALSE	FALSE
chr7	93134820	A	C	ENST00000318238	ENSG00000177409	SAMD9L	FALSE	FALSE
chr7	93134820	A	T	ENST00000318238	ENSG00000177409	SAMD9L	FALSE	FALSE
chr7	93134825	C	A	ENST00000318238	ENSG00000177409	SAMD9L	FALSE	FALSE
chr7	93134828	C	A	ENST00000318238	ENSG00000177409	SAMD9L	FALSE	FALSE
chr7	93134831	C	A	ENST00000318238	ENSG00000177409	SAMD9L	FALSE	FALSE
chr7	93134837	C	A	ENST00000318238	ENSG00000177409	SAMD9L	FALSE	FALSE
chr7	93134840	T	A	ENST00000318238	ENSG00000177409	SAMD9L	FALSE	FALSE
chr7	93134843	T	A	ENST00000318238	ENSG00000177409	SAMD9L	FALSE	FALSE
chr7	93134857	G	C	ENST00000318238	ENSG00000177409	SAMD9L	FALSE	FALSE
chr7	93134857	G	T	ENST00000318238	ENSG00000177409	SAMD9L	FALSE	FALSE
chr7	93134861	T	A	ENST00000318238	ENSG00000177409	SAMD9L	FALSE	FALSE
chr7	93134863	A	C	ENST00000318238	ENSG00000177409	SAMD9L	FALSE	FALSE
chr7	93134863	A	T	ENST00000318238	ENSG00000177409	SAMD9L	FALSE	FALSE
chr7	93134870	G	A	ENST00000318238	ENSG00000177409	SAMD9L	FALSE	FALSE
chr7	93134872	A	C	ENST00000318238	ENSG00000177409	SAMD9L	FALSE	FALSE
chr7	93134872	A	T	ENST00000318238	ENSG00000177409	SAMD9L	FALSE	FALSE
chr7	93134882	T	A	ENST00000318238	ENSG00000177409	SAMD9L	FALSE	FALSE
chr7	93134900	G	A	ENST00000318238	ENSG00000177409	SAMD9L	FALSE	FALSE
chr7	93134903	T	A	ENST00000318238	ENSG00000177409	SAMD9L	FALSE	FALSE
chr7	93134939	C	A	ENST00000318238	ENSG00000177409	SAMD9L	FALSE	FALSE
chr7	93134942	T	A	ENST00000318238	ENSG00000177409	SAMD9L	FALSE	FALSE
chr7	93134953	G	C	ENST00000318238	ENSG00000177409	SAMD9L	FALSE	FALSE
chr7	93134953	G	T	ENST00000318238	ENSG00000177409	SAMD9L	FALSE	FALSE
chr7	93134963	G	A	ENST00000318238	ENSG00000177409	SAMD9L	FALSE	FALSE
chr7	93134969	G	A	ENST00000318238	ENSG00000177409	SAMD9L	FALSE	FALSE
chr7	93134972	T	A	ENST00000318238	ENSG00000177409	SAMD9L	FALSE	FALSE
chr7	93134973	C	T	ENST00000318238	ENSG00000177409	SAMD9L	FALSE	FALSE
chr7	93134974	C	T	ENST00000318238	ENSG00000177409	SAMD9L	FALSE	FALSE
chr7	93134981	T	A	ENST00000318238	ENSG00000177409	SAMD9L	FALSE	FALSE
chr7	93134987	T	A	ENST00000318238	ENSG00000177409	SAMD9L	FALSE	FALSE
chr7	93134988	A	T	ENST00000318238	ENSG00000177409	SAMD9L	FALSE	FALSE
chr7	93134996	G	A	ENST00000318238	ENSG00000177409	SAMD9L	FALSE	FALSE
chr7	93135002	G	A	ENST00000318238	ENSG00000177409	SAMD9L	FALSE	FALSE
chr7	93135006	G	C	ENST00000318238	ENSG00000177409	SAMD9L	FALSE	FALSE
chr7	93135006	G	T	ENST00000318238	ENSG00000177409	SAMD9L	FALSE	FALSE
chr7	93135012	A	C	ENST00000318238	ENSG00000177409	SAMD9L	FALSE	FALSE
chr7	93135012	A	T	ENST00000318238	ENSG00000177409	SAMD9L	FALSE	FALSE
chr7	93135017	T	A	ENST00000318238	ENSG00000177409	SAMD9L	FALSE	FALSE
chr7	93135024	A	T	ENST00000318238	ENSG00000177409	SAMD9L	FALSE	FALSE
chr7	93135038	T	A	ENST00000318238	ENSG00000177409	SAMD9L	FALSE	FALSE
chr7	93135056	C	A	ENST00000318238	ENSG00000177409	SAMD9L	FALSE	FALSE
chr7	93135068	T	A	ENST00000318238	ENSG00000177409	SAMD9L	FALSE	FALSE
chr7	93135089	G	A	ENST00000318238	ENSG00000177409	SAMD9L	FALSE	FALSE
chr7	93135101	C	A	ENST00000318238	ENSG00000177409	SAMD9L	FALSE	FALSE
chr7	93135116	C	A	ENST00000318238	ENSG00000177409	SAMD9L	FALSE	FALSE
chr7	93135123	A	T	ENST00000318238	ENSG00000177409	SAMD9L	FALSE	FALSE
chr7	93135128	T	A	ENST00000318238	ENSG00000177409	SAMD9L	FALSE	FALSE
chr7	93135131	T	A	ENST00000318238	ENSG00000177409	SAMD9L	FALSE	FALSE
chr7	93135137	C	A	ENST00000318238	ENSG00000177409	SAMD9L	FALSE	FALSE
chr7	93135146	C	A	ENST00000318238	ENSG00000177409	SAMD9L	FALSE	FALSE
chr7	93135152	C	A	ENST00000318238	ENSG00000177409	SAMD9L	FALSE	FALSE
chr7	93135155	C	A	ENST00000318238	ENSG00000177409	SAMD9L	FALSE	FALSE
chr7	93135159	A	C	ENST00000318238	ENSG00000177409	SAMD9L	FALSE	FALSE
chr7	93135159	A	T	ENST00000318238	ENSG00000177409	SAMD9L	FALSE	FALSE
chr7	93135164	T	A	ENST00000318238	ENSG00000177409	SAMD9L	FALSE	FALSE
chr7	93135167	T	A	ENST00000318238	ENSG00000177409	SAMD9L	FALSE	FALSE
chr7	93135203	T	A	ENST00000318238	ENSG00000177409	SAMD9L	FALSE	FALSE
chr7	93135215	T	A	ENST00000318238	ENSG00000177409	SAMD9L	FALSE	FALSE
chr7	93135230	C	A	ENST00000318238	ENSG00000177409	SAMD9L	FALSE	FALSE
chr7	93135233	C	A	ENST00000318238	ENSG00000177409	SAMD9L	FALSE	FALSE
chr7	93135242	T	A	ENST00000318238	ENSG00000177409	SAMD9L	FALSE	FALSE
chr7	93135248	T	A	ENST00000318238	ENSG00000177409	SAMD9L	FALSE	FALSE
chr7	93135254	C	A	ENST00000318238	ENSG00000177409	SAMD9L	FALSE	FALSE
chr7	93135280	G	C	ENST00000318238	ENSG00000177409	SAMD9L	FALSE	FALSE
chr7	93135280	G	T	ENST00000318238	ENSG00000177409	SAMD9L	FALSE	FALSE
chr7	93135288	A	T	ENST00000318238	ENSG00000177409	SAMD9L	FALSE	FALSE
chr7	93135295	G	C	ENST00000318238	ENSG00000177409	SAMD9L	FALSE	FALSE
chr7	93135295	G	T	ENST00000318238	ENSG00000177409	SAMD9L	FALSE	FALSE
chr7	93135305	G	A	ENST00000318238	ENSG00000177409	SAMD9L	FALSE	FALSE
chr7	93135314	C	A	ENST00000318238	ENSG00000177409	SAMD9L	FALSE	FALSE
chr7	93135326	T	A	ENST00000318238	ENSG00000177409	SAMD9L	FALSE	FALSE
chr7	93135332	T	A	ENST00000318238	ENSG00000177409	SAMD9L	FALSE	FALSE
chr7	93135344	C	A	ENST00000318238	ENSG00000177409	SAMD9L	FALSE	FALSE
chr7	93135356	C	A	ENST00000318238	ENSG00000177409	SAMD9L	FALSE	FALSE
chr7	93135374	T	A	ENST00000318238	ENSG00000177409	SAMD9L	FALSE	FALSE
chr7	93135380	C	A	ENST00000318238	ENSG00000177409	SAMD9L	FALSE	FALSE
chr7	93135410	C	A	ENST00000318238	ENSG00000177409	SAMD9L	FALSE	FALSE
chr7	93135416	C	A	ENST00000318238	ENSG00000177409	SAMD9L	FALSE	FALSE
chr7	93135422	G	A	ENST00000318238	ENSG00000177409	SAMD9L	FALSE	FALSE
chr7	93135429	A	C	ENST00000318238	ENSG00000177409	SAMD9L	FALSE	FALSE
chr7	93135429	A	T	ENST00000318238	ENSG00000177409	SAMD9L	FALSE	FALSE
chr7	93135437	C	A	ENST00000318238	ENSG00000177409	SAMD9L	FALSE	FALSE
chr7	93135441	G	C	ENST00000318238	ENSG00000177409	SAMD9L	FALSE	FALSE
chr7	93135441	G	T	ENST00000318238	ENSG00000177409	SAMD9L	FALSE	FALSE
chr7	93135464	G	A	ENST00000318238	ENSG00000177409	SAMD9L	FALSE	FALSE
chr7	93135474	A	C	ENST00000318238	ENSG00000177409	SAMD9L	FALSE	FALSE
chr7	93135474	A	T	ENST00000318238	ENSG00000177409	SAMD9L	FALSE	FALSE
chr7	93135483	A	T	ENST00000318238	ENSG00000177409	SAMD9L	FALSE	FALSE
chr7	93135490	A	T	ENST00000318238	ENSG00000177409	SAMD9L	FALSE	FALSE
chr7	93135494	G	A	ENST00000318238	ENSG00000177409	SAMD9L	FALSE	FALSE
chr7	93135497	C	A	ENST00000318238	ENSG00000177409	SAMD9L	FALSE	FALSE
chr7	93135503	T	A	ENST00000318238	ENSG00000177409	SAMD9L
chr7	93135509	T	A	ENST00000318238	ENSG00000177409	SAMD9L	FALSE	FALSE
chr7	93135515	T	A	ENST00000318238	ENSG00000177409	SAMD9L	FALSE	FALSE
chr7	93135518	T	A	ENST00000318238	ENSG00000177409	SAMD9L	FALSE	FALSE
chr7	93135521	T	A	ENST00000318238	ENSG00000177409	SAMD9L	FALSE	FALSE
chr7	93135527	T	A	ENST00000318238	ENSG00000177409	SAMD9L	FALSE	FALSE
chr7	93135542	C	A	ENST00000318238	ENSG00000177409	SAMD9L	FALSE	FALSE
chr7	93135547	A	C	ENST00000318238	ENSG00000177409	SAMD9L	FALSE	FALSE
chr7	93135547	A	T	ENST00000318238	ENSG00000177409	SAMD9L	FALSE	FALSE
chr7	93135557	C	A	ENST00000318238	ENSG00000177409	SAMD9L	FALSE	FALSE
chr7	93135560	T	A	ENST00000318238	ENSG00000177409	SAMD9L	FALSE	FALSE
chr7	93135571	G	C	ENST00000318238	ENSG00000177409	SAMD9L	FALSE	FALSE
chr7	93135571	G	T	ENST00000318238	ENSG00000177409	SAMD9L	FALSE	FALSE
chr7	93135575	C	A	ENST00000318238	ENSG00000177409	SAMD9L	FALSE	FALSE
chr7	93135578	C	A	ENST00000318238	ENSG00000177409	SAMD9L	FALSE	FALSE
chr7	93135581	G	A	ENST00000318238	ENSG00000177409	SAMD9L	FALSE	FALSE
chr7	93135584	T	A	ENST00000318238	ENSG00000177409	SAMD9L	FALSE	FALSE
chr7	93135593	T	A	ENST00000318238	ENSG00000177409	SAMD9L	FALSE	FALSE
chr7	93135599	C	A	ENST00000318238	ENSG00000177409	SAMD9L	FALSE	FALSE
chr7	93135602	T	A	ENST00000318238	ENSG00000177409	SAMD9L	FALSE	FALSE
chr7	93135609	A	C	ENST00000318238	ENSG00000177409	SAMD9L	FALSE	FALSE
chr7	93135609	A	T	ENST00000318238	ENSG00000177409	SAMD9L	FALSE	FALSE
chr7	93135625	G	C	ENST00000318238	ENSG00000177409	SAMD9L	FALSE	FALSE
chr7	93135625	G	T	ENST00000318238	ENSG00000177409	SAMD9L	FALSE	FALSE
chr7	93135631	G	C	ENST00000318238	ENSG00000177409	SAMD9L	FALSE	FALSE
chr7	93135631	G	T	ENST00000318238	ENSG00000177409	SAMD9L	FALSE	FALSE
chr7	93135638	C	A	ENST00000318238	ENSG00000177409	SAMD9L	FALSE	FALSE
chr7	93135641	C	A	ENST00000318238	ENSG00000177409	SAMD9L	FALSE	FALSE
chr7	93135644	C	A	ENST00000318238	ENSG00000177409	SAMD9L	FALSE	FALSE
chr7	93135647	T	A	ENST00000318238	ENSG00000177409	SAMD9L	FALSE	FALSE
chr7	93135650	T	A	ENST00000318238	ENSG00000177409	SAMD9L	FALSE	FALSE
chr7	93135659	T	A	ENST00000318238	ENSG00000177409	SAMD9L	FALSE	FALSE
chr7	93135668	T	A	ENST00000318238	ENSG00000177409	SAMD9L	FALSE	FALSE
chr7	93135671	G	A	ENST00000318238	ENSG00000177409	SAMD9L	FALSE	FALSE
chr7	93135677	C	A	ENST00000318238	ENSG00000177409	SAMD9L	FALSE	FALSE
chr7	93135683	T	A	ENST00000318238	ENSG00000177409	SAMD9L	FALSE	FALSE
chr7	93135692	T	A	ENST00000318238	ENSG00000177409	SAMD9L	FALSE	FALSE
chr7	93135694	G	C	ENST00000318238	ENSG00000177409	SAMD9L	FALSE	FALSE
chr7	93135694	G	T	ENST00000318238	ENSG00000177409	SAMD9L	FALSE	FALSE
chr7	93135703	A	C	ENST00000318238	ENSG00000177409	SAMD9L	FALSE	FALSE
chr7	93135703	A	T	ENST00000318238	ENSG00000177409	SAMD9L	FALSE	FALSE
chr7	93135707	G	A	ENST00000318238	ENSG00000177409	SAMD9L	FALSE	FALSE
chr7	93135710	C	A	ENST00000318238	ENSG00000177409	SAMD9L	FALSE	FALSE
chr7	93135731	C	A	ENST00000318238	ENSG00000177409	SAMD9L	FALSE	FALSE
chr7	93135740	T	A	ENST00000318238	ENSG00000177409	SAMD9L	FALSE	FALSE
chr7	93135748	A	T	ENST00000318238	ENSG00000177409	SAMD9L	FALSE	FALSE
chr7	93135752	T	A	ENST00000318238	ENSG00000177409	SAMD9L	FALSE	FALSE
chr7	93135756	G	C	ENST00000318238	ENSG00000177409	SAMD9L	FALSE	FALSE
chr7	93135756	G	T	ENST00000318238	ENSG00000177409	SAMD9L	FALSE	FALSE
chr7	93135760	G	C	ENST00000318238	ENSG00000177409	SAMD9L	FALSE	FALSE
chr7	93135760	G	T	ENST00000318238	ENSG00000177409	SAMD9L	FALSE	FALSE
chr7	93135767	T	A	ENST00000318238	ENSG00000177409	SAMD9L	FALSE	FALSE
chr7	93135772	A	T	ENST00000318238	ENSG00000177409	SAMD9L	FALSE	FALSE
chr7	93135786	C	T	ENST00000318238	ENSG00000177409	SAMD9L	FALSE	FALSE
chr7	93135787	C	T	ENST00000318238	ENSG00000177409	SAMD9L	FALSE	FALSE
chr7	93135803	C	A	ENST00000318238	ENSG00000177409	SAMD9L	FALSE	FALSE
chr7	93135815	T	A	ENST00000318238	ENSG00000177409	SAMD9L	FALSE	FALSE
chr7	93135818	C	A	ENST00000318238	ENSG00000177409	SAMD9L	FALSE	FALSE
chr7	93135823	A	C	ENST00000318238	ENSG00000177409	SAMD9L	FALSE	FALSE
chr7	93135823	A	T	ENST00000318238	ENSG00000177409	SAMD9L	FALSE	FALSE
chr7	93135827	C	A	ENST00000318238	ENSG00000177409	SAMD9L	FALSE	FALSE
chr7	93135830	G	A	ENST00000318238	ENSG00000177409	SAMD9L	FALSE	FALSE
chr7	93135838	A	C	ENST00000318238	ENSG00000177409	SAMD9L	FALSE	FALSE
chr7	93135838	A	T	ENST00000318238	ENSG00000177409	SAMD9L	FALSE	FALSE
chr7	93135842	C	A	ENST00000318238	ENSG00000177409	SAMD9L	FALSE	FALSE
chr7	93135851	C	A	ENST00000318238	ENSG00000177409	SAMD9L	FALSE	FALSE
chr7	93135854	C	A	ENST00000318238	ENSG00000177409	SAMD9L	FALSE	FALSE
chr7	93135869	G	A	ENST00000318238	ENSG00000177409	SAMD9L	FALSE	FALSE
chr7	93135873	G	C	ENST00000318238	ENSG00000177409	SAMD9L	FALSE	FALSE
chr7	93135873	G	T	ENST00000318238	ENSG00000177409	SAMD9L	FALSE	FALSE
chr7	93135878	G	A	ENST00000318238	ENSG00000177409	SAMD9L	FALSE	FALSE
chr7	93135881	C	A	ENST00000318238	ENSG00000177409	SAMD9L	FALSE	FALSE
chr7	93135890	T	A	ENST00000318238	ENSG00000177409	SAMD9L	FALSE	FALSE
chr7	93135899	C	A	ENST00000318238	ENSG00000177409	SAMD9L	FALSE	FALSE
chr7	93135906	C	T	ENST00000318238	ENSG00000177409	SAMD9L	FALSE	FALSE
chr7	93135907	C	T	ENST00000318238	ENSG00000177409	SAMD9L	FALSE	FALSE
chr7	93135911	T	A	ENST00000318238	ENSG00000177409	SAMD9L	FALSE	FALSE
chr7	93135914	T	A	ENST00000318238	ENSG00000177409	SAMD9L	FALSE	FALSE
chr7	93135923	C	A	ENST00000318238	ENSG00000177409	SAMD9L	FALSE	FALSE
chr7	93135926	T	A	ENST00000318238	ENSG00000177409	SAMD9L	FALSE	FALSE
chr7	93135930	C	T	ENST00000318238	ENSG00000177409	SAMD9L	FALSE	FALSE
chr7	93135931	C	T	ENST00000318238	ENSG00000177409	SAMD9L	FALSE	FALSE
chr7	93135938	T	A	ENST00000318238	ENSG00000177409	SAMD9L	FALSE	FALSE
chr7	93135947	C	A	ENST00000318238	ENSG00000177409	SAMD9L	FALSE	FALSE
chr7	93135962	G	A	ENST00000318238	ENSG00000177409	SAMD9L	FALSE	FALSE
chr7	93135965	T	A	ENST00000318238	ENSG00000177409	SAMD9L	FALSE	FALSE
chr7	93135992	C	A	ENST00000318238	ENSG00000177409	SAMD9L	TRUE	FALSE
chr7	93135992	C	G	ENST00000318238	ENSG00000177409	SAMD9L	TRUE	FALSE
chr7	93135992	C	T	ENST00000318238	ENSG00000177409	SAMD9L	TRUE	FALSE
chr7	93135993	T	A	ENST00000318238	ENSG00000177409	SAMD9L	TRUE	FALSE
chr7	93135993	T	C	ENST00000318238	ENSG00000177409	SAMD9L	TRUE	FALSE
chr7	93135993	T	G	ENST00000318238	ENSG00000177409	SAMD9L	TRUE	FALSE
chr7	93144730	A	C	ENST00000318238	ENSG00000177409	SAMD9L	FALSE	FALSE
chr7	93144730	A	G	ENST00000318238	ENSG00000177409	SAMD9L	FALSE	FALSE
chr7	93144730	A	T	ENST00000318238	ENSG00000177409	SAMD9L	FALSE	FALSE
chr7	93144731	C	A	ENST00000318238	ENSG00000177409	SAMD9L	FALSE	FALSE
chr7	93144731	C	G	ENST00000318238	ENSG00000177409	SAMD9L	FALSE	FALSE
chr7	93144731	C	T	ENST00000318238	ENSG00000177409	SAMD9L	FALSE	FALSE
chr7	93144834	C	A	ENST00000318238	ENSG00000177409	SAMD9L	FALSE	FALSE
chr7	93144834	C	G	ENST00000318238	ENSG00000177409	SAMD9L	FALSE	FALSE
chr7	93144834	C	T	ENST00000318238	ENSG00000177409	SAMD9L	FALSE	FALSE
chr7	93144835	T	A	ENST00000318238	ENSG00000177409	SAMD9L	FALSE	FALSE
chr7	93144835	T	C	ENST00000318238	ENSG00000177409	SAMD9L	FALSE	FALSE
chr7	93144835	T	G	ENST00000318238	ENSG00000177409	SAMD9L	FALSE	FALSE
chr7	93145383	A	C	ENST00000318238	ENSG00000177409	SAMD9L	TRUE	FALSE
chr7	93145383	A	G	ENST00000318238	ENSG00000177409	SAMD9L	FALSE	FALSE
chr7	93145383	A	T	ENST00000318238	ENSG00000177409	SAMD9L	TRUE	FALSE
chr7	93145384	C	A	ENST00000318238	ENSG00000177409	SAMD9L	TRUE	FALSE
chr7	93145384	C	G	ENST00000318238	ENSG00000177409	SAMD9L	TRUE	FALSE
chr7	93145384	C	T	ENST00000318238	ENSG00000177409	SAMD9L	TRUE	FALSE
chr7	93146041	C	A	ENST00000318238	ENSG00000177409	SAMD9L	FALSE	FALSE
chr7	93146041	C	G	ENST00000318238	ENSG00000177409	SAMD9L	FALSE	FALSE
chr7	93146041	C	T	ENST00000318238	ENSG00000177409	SAMD9L	FALSE	FALSE
chr7	93146042	T	A	ENST00000318238	ENSG00000177409	SAMD9L	FALSE	FALSE
chr7	93146042	T	C	ENST00000318238	ENSG00000177409	SAMD9L	FALSE	FALSE
chr7	93146042	T	G	ENST00000318238	ENSG00000177409	SAMD9L	FALSE	FALSE
chr7	93146881	A	C	ENST00000318238	ENSG00000177409	SAMD9L	FALSE	FALSE
chr7	93146881	A	G	ENST00000318238	ENSG00000177409	SAMD9L	FALSE	FALSE
chr7	93146881	A	T	ENST00000318238	ENSG00000177409	SAMD9L	FALSE	FALSE
chr7	93146882	C	A	ENST00000318238	ENSG00000177409	SAMD9L	FALSE	FALSE
chr7	93146882	C	G	ENST00000318238	ENSG00000177409	SAMD9L	FALSE	FALSE
chr7	93146882	C	T	ENST00000318238	ENSG00000177409	SAMD9L	FALSE	FALSE
chr7	93147147	C	A	ENST00000318238	ENSG00000177409	SAMD9L	FALSE	FALSE
chr7	93147147	C	G	ENST00000318238	ENSG00000177409	SAMD9L	FALSE	FALSE
chr7	93147147	C	T	ENST00000318238	ENSG00000177409	SAMD9L	FALSE	FALSE
chr7	93147148	T	A	ENST00000318238	ENSG00000177409	SAMD9L	FALSE	FALSE
chr7	93147148	T	C	ENST00000318238	ENSG00000177409	SAMD9L	FALSE	FALSE
chr7	93147148	T	G	ENST00000318238	ENSG00000177409	SAMD9L	FALSE	FALSE
chr7	93148192	A	C	ENST00000318238	ENSG00000177409	SAMD9L	TRUE	FALSE
chr7	93148192	A	G	ENST00000318238	ENSG00000177409	SAMD9L	FALSE	FALSE
chr7	93148192	A	T	ENST00000318238	ENSG00000177409	SAMD9L	TRUE	FALSE
chr7	93148193	C	A	ENST00000318238	ENSG00000177409	SAMD9L	TRUE	FALSE
chr7	93148193	C	G	ENST00000318238	ENSG00000177409	SAMD9L	TRUE	FALSE
chr7	93148193	C	T	ENST00000318238	ENSG00000177409	SAMD9L	TRUE	FALSE
chr7	93189271	C	A	ENST00000394468	ENSG00000188175	HEPACAM2	FALSE	FALSE
chr7	93189271	C	G	ENST00000394468	ENSG00000188175	HEPACAM2	FALSE	FALSE
chr7	93189271	C	T	ENST00000394468	ENSG00000188175	HEPACAM2	FALSE	FALSE
chr7	93189272	T	A	ENST00000394468	ENSG00000188175	HEPACAM2	FALSE	FALSE
chr7	93189272	T	C	ENST00000394468	ENSG00000188175	HEPACAM2	FALSE	FALSE
chr7	93189272	T	G	ENST00000394468	ENSG00000188175	HEPACAM2	FALSE	FALSE
chr7	93192252	A	C	ENST00000394468	ENSG00000188175	HEPACAM2	TRUE	FALSE
chr7	93192252	A	G	ENST00000394468	ENSG00000188175	HEPACAM2	TRUE	FALSE
chr7	93192252	A	T	ENST00000394468	ENSG00000188175	HEPACAM2	TRUE	FALSE
chr7	93192253	C	A	ENST00000394468	ENSG00000188175	HEPACAM2	TRUE	FALSE
chr7	93192253	C	G	ENST00000394468	ENSG00000188175	HEPACAM2	TRUE	FALSE
chr7	93192253	C	T	ENST00000394468	ENSG00000188175	HEPACAM2	TRUE	FALSE
chr7	93192255	C	A	ENST00000394468	ENSG00000188175	HEPACAM2	FALSE	FALSE
chr7	93192267	G	A	ENST00000394468	ENSG00000188175	HEPACAM2	FALSE	FALSE
chr7	93192270	G	A	ENST00000394468	ENSG00000188175	HEPACAM2	FALSE	FALSE
chr7	93192273	G	A	ENST00000394468	ENSG00000188175	HEPACAM2	FALSE	FALSE
chr7	93192288	G	A	ENST00000394468	ENSG00000188175	HEPACAM2	FALSE	FALSE
chr7	93192297	C	A	ENST00000394468	ENSG00000188175	HEPACAM2	FALSE	FALSE
chr7	93192298	A	C	ENST00000394468	ENSG00000188175	HEPACAM2	FALSE	FALSE
chr7	93192298	A	T	ENST00000394468	ENSG00000188175	HEPACAM2	FALSE	FALSE
chr7	93192314	A	T	ENST00000394468	ENSG00000188175	HEPACAM2	TRUE	TRUE
chr7	93192321	G	A	ENST00000394468	ENSG00000188175	HEPACAM2	TRUE	TRUE
chr7	93192326	G	T	ENST00000394468	ENSG00000188175	HEPACAM2	TRUE	TRUE
chr7	93192331	A	T	ENST00000394468	ENSG00000188175	HEPACAM2	TRUE	TRUE
chr7	93192364	C	A	ENST00000394468	ENSG00000188175	HEPACAM2	TRUE	FALSE
chr7	93192364	C	G	ENST00000394468	ENSG00000188175	HEPACAM2	TRUE	FALSE
chr7	93192364	C	T	ENST00000394468	ENSG00000188175	HEPACAM2	TRUE	FALSE
chr7	93192365	T	A	ENST00000394468	ENSG00000188175	HEPACAM2	TRUE	FALSE
chr7	93192365	T	C	ENST00000394468	ENSG00000188175	HEPACAM2	TRUE	FALSE
chr7	93192365	T	G	ENST00000394468	ENSG00000188175	HEPACAM2	TRUE	FALSE
chr7	93195826	A	C	ENST00000394468	ENSG00000188175	HEPACAM2	FALSE	FALSE
chr7	93195826	A	G	ENST00000394468	ENSG00000188175	HEPACAM2	FALSE	FALSE
chr7	93195826	A	T	ENST00000394468	ENSG00000188175	HEPACAM2	FALSE	FALSE
chr7	93195827	C	A	ENST00000394468	ENSG00000188175	HEPACAM2	FALSE	FALSE
chr7	93195827	C	G	ENST00000394468	ENSG00000188175	HEPACAM2	FALSE	FALSE
chr7	93195827	C	T	ENST00000394468	ENSG00000188175	HEPACAM2	FALSE	FALSE
chr7	93195866	C	A	ENST00000394468	ENSG00000188175	HEPACAM2	TRUE	TRUE
chr7	93195867	A	C	ENST00000394468	ENSG00000188175	HEPACAM2	TRUE	TRUE
chr7	93195867	A	T	ENST00000394468	ENSG00000188175	HEPACAM2	TRUE	TRUE
chr7	93195875	C	A	ENST00000394468	ENSG00000188175	HEPACAM2	TRUE	TRUE
chr7	93195896	C	A	ENST00000394468	ENSG00000188175	HEPACAM2	TRUE	TRUE
chr7	93195902	C	A	ENST00000394468	ENSG00000188175	HEPACAM2	TRUE	FALSE
chr7	93195902	C	G	ENST00000394468	ENSG00000188175	HEPACAM2	TRUE	FALSE
chr7	93195902	C	T	ENST00000394468	ENSG00000188175	HEPACAM2	TRUE	FALSE
chr7	93195903	T	A	ENST00000394468	ENSG00000188175	HEPACAM2	TRUE	FALSE
chr7	93195903	T	C	ENST00000394468	ENSG00000188175	HEPACAM2	TRUE	FALSE
chr7	93195903	T	G	ENST00000394468	ENSG00000188175	HEPACAM2	TRUE	FALSE
chr7	93197239	A	C	ENST00000394468	ENSG00000188175	HEPACAM2	TRUE	FALSE
chr7	93197239	A	G	ENST00000394468	ENSG00000188175	HEPACAM2	TRUE	FALSE
chr7	93197239	A	T	ENST00000394468	ENSG00000188175	HEPACAM2	TRUE	FALSE
chr7	93197240	C	A	ENST00000394468	ENSG00000188175	HEPACAM2	TRUE	FALSE
chr7	93197240	C	G	ENST00000394468	ENSG00000188175	HEPACAM2	TRUE	FALSE
chr7	93197240	C	T	ENST00000394468	ENSG00000188175	HEPACAM2	TRUE	FALSE
chr7	93197243	G	C	ENST00000394468	ENSG00000188175	HEPACAM2	TRUE	TRUE
chr7	93197243	G	T	ENST00000394468	ENSG00000188175	HEPACAM2	TRUE	TRUE
chr7	93197253	G	A	ENST00000394468	ENSG00000188175	HEPACAM2	TRUE	TRUE
chr7	93197259	T	A	ENST00000394468	ENSG00000188175	HEPACAM2	TRUE	TRUE
chr7	93197263	G	C	ENST00000394468	ENSG00000188175	HEPACAM2	TRUE	TRUE
chr7	93197263	G	T	ENST00000394468	ENSG00000188175	HEPACAM2	TRUE	TRUE
chr7	93197268	C	A	ENST00000394468	ENSG00000188175	HEPACAM2	TRUE	TRUE
chr7	93197274	C	A	ENST00000394468	ENSG00000188175	HEPACAM2	TRUE	TRUE
chr7	93197279	C	A	ENST00000394468	ENSG00000188175	HEPACAM2	TRUE	FALSE
chr7	93197279	C	G	ENST00000394468	ENSG00000188175	HEPACAM2	TRUE	FALSE
chr7	93197279	C	T	ENST00000394468	ENSG00000188175	HEPACAM2	TRUE	FALSE
chr7	93197280	T	A	ENST00000394468	ENSG00000188175	HEPACAM2	TRUE	FALSE
chr7	93197280	T	C	ENST00000394468	ENSG00000188175	HEPACAM2	TRUE	FALSE
chr7	93197280	T	G	ENST00000394468	ENSG00000188175	HEPACAM2	TRUE	FALSE
chr7	93197371	A	C	ENST00000394468	ENSG00000188175	HEPACAM2	FALSE	FALSE
chr7	93197371	A	G	ENST00000394468	ENSG00000188175	HEPACAM2	FALSE	FALSE
chr7	93197371	A	T	ENST00000394468	ENSG00000188175	HEPACAM2	FALSE	FALSE
chr7	93197372	C	A	ENST00000394468	ENSG00000188175	HEPACAM2	FALSE	FALSE
chr7	93197372	C	G	ENST00000394468	ENSG00000188175	HEPACAM2	FALSE	FALSE
chr7	93197372	C	T	ENST00000394468	ENSG00000188175	HEPACAM2	FALSE	FALSE
chr7	93197380	C	A	ENST00000394468	ENSG00000188175	HEPACAM2	TRUE	TRUE
chr7	93197386	T	A	ENST00000394468	ENSG00000188175	HEPACAM2	TRUE	TRUE
chr7	93197389	G	A	ENST00000394468	ENSG00000188175	HEPACAM2	TRUE	TRUE
chr7	93197392	T	A	ENST00000394468	ENSG00000188175	HEPACAM2
chr7	93197398	C	A	ENST00000394468	ENSG00000188175	HEPACAM2	FALSE	FALSE
chr7	93197398	C	G	ENST00000394468	ENSG00000188175	HEPACAM2	FALSE	FALSE
chr7	93197398	C	T	ENST00000394468	ENSG00000188175	HEPACAM2	FALSE	FALSE
chr7	93197399	T	A	ENST00000394468	ENSG00000188175	HEPACAM2	FALSE	FALSE
chr7	93197399	T	C	ENST00000394468	ENSG00000188175	HEPACAM2	FALSE	FALSE
chr7	93197399	T	G	ENST00000394468	ENSG00000188175	HEPACAM2	FALSE	FALSE
chr7	93197483	A	C	ENST00000394468	ENSG00000188175	HEPACAM2	TRUE	FALSE
chr7	93197483	A	G	ENST00000394468	ENSG00000188175	HEPACAM2	FALSE	FALSE
chr7	93197483	A	T	ENST00000394468	ENSG00000188175	HEPACAM2	TRUE	FALSE
chr7	93197484	C	A	ENST00000394468	ENSG00000188175	HEPACAM2	TRUE	FALSE
chr7	93197484	C	G	ENST00000394468	ENSG00000188175	HEPACAM2	TRUE	FALSE
chr7	93197484	C	T	ENST00000394468	ENSG00000188175	HEPACAM2	TRUE	FALSE
chr7	93197488	T	A	ENST00000394468	ENSG00000188175	HEPACAM2	TRUE	TRUE
chr7	93197489	G	C	ENST00000394468	ENSG00000188175	HEPACAM2	TRUE	TRUE
chr7	93197489	G	T	ENST00000394468	ENSG00000188175	HEPACAM2	TRUE	TRUE
chr7	93197497	G	A	ENST00000394468	ENSG00000188175	HEPACAM2	TRUE	TRUE
chr7	93197498	A	C	ENST00000394468	ENSG00000188175	HEPACAM2	TRUE	TRUE
chr7	93197498	A	T	ENST00000394468	ENSG00000188175	HEPACAM2	TRUE	TRUE
chr7	93197503	T	A	ENST00000394468	ENSG00000188175	HEPACAM2	TRUE	TRUE
chr7	93197506	T	A	ENST00000394468	ENSG00000188175	HEPACAM2	TRUE	TRUE
chr7	93197507	C	T	ENST00000394468	ENSG00000188175	HEPACAM2	TRUE	TRUE
chr7	93197508	C	T	ENST00000394468	ENSG00000188175	HEPACAM2	TRUE	TRUE
chr7	93197522	A	T	ENST00000394468	ENSG00000188175	HEPACAM2	TRUE	TRUE
chr7	93197538	A	T	ENST00000394468	ENSG00000188175	HEPACAM2	TRUE	TRUE
chr7	93197547	G	C	ENST00000394468	ENSG00000188175	HEPACAM2	TRUE	TRUE
chr7	93197547	G	T	ENST00000394468	ENSG00000188175	HEPACAM2	TRUE	TRUE
chr7	93197554	C	A	ENST00000394468	ENSG00000188175	HEPACAM2	TRUE	TRUE
chr7	93197568	A	C	ENST00000394468	ENSG00000188175	HEPACAM2	TRUE	TRUE
chr7	93197568	A	T	ENST00000394468	ENSG00000188175	HEPACAM2	TRUE	TRUE
chr7	93197574	G	C	ENST00000394468	ENSG00000188175	HEPACAM2	TRUE	TRUE
chr7	93197574	G	T	ENST00000394468	ENSG00000188175	HEPACAM2	TRUE	TRUE
chr7	93197577	A	T	ENST00000394468	ENSG00000188175	HEPACAM2	TRUE	TRUE
chr7	93197580	G	C	ENST00000394468	ENSG00000188175	HEPACAM2	TRUE	TRUE
chr7	93197580	G	T	ENST00000394468	ENSG00000188175	HEPACAM2	TRUE	TRUE
chr7	93197584	T	A	ENST00000394468	ENSG00000188175	HEPACAM2	TRUE	TRUE
chr7	93197587	C	A	ENST00000394468	ENSG00000188175	HEPACAM2	TRUE	TRUE
chr7	93197590	T	A	ENST00000394468	ENSG00000188175	HEPACAM2	TRUE	TRUE
chr7	93197593	G	A	ENST00000394468	ENSG00000188175	HEPACAM2	TRUE	TRUE
chr7	93197602	T	A	ENST00000394468	ENSG00000188175	HEPACAM2	TRUE	TRUE
chr7	93197605	C	A	ENST00000394468	ENSG00000188175	HEPACAM2	TRUE	TRUE
chr7	93197611	C	A	ENST00000394468	ENSG00000188175	HEPACAM2	TRUE	FALSE
chr7	93197611	C	G	ENST00000394468	ENSG00000188175	HEPACAM2	TRUE	FALSE
chr7	93197611	C	T	ENST00000394468	ENSG00000188175	HEPACAM2	TRUE	FALSE
chr7	93197612	T	A	ENST00000394468	ENSG00000188175	HEPACAM2	TRUE	FALSE
chr7	93197612	T	C	ENST00000394468	ENSG00000188175	HEPACAM2	TRUE	FALSE
chr7	93197612	T	G	ENST00000394468	ENSG00000188175	HEPACAM2	TRUE	FALSE
chr7	93208578	A	C	ENST00000394468	ENSG00000188175	HEPACAM2	TRUE	FALSE
chr7	93208578	A	G	ENST00000394468	ENSG00000188175	HEPACAM2	TRUE	FALSE
chr7	93208578	A	T	ENST00000394468	ENSG00000188175	HEPACAM2	TRUE	FALSE
chr7	93208579	C	A	ENST00000394468	ENSG00000188175	HEPACAM2	TRUE	FALSE
chr7	93208579	C	G	ENST00000394468	ENSG00000188175	HEPACAM2	TRUE	FALSE
chr7	93208579	C	T	ENST00000394468	ENSG00000188175	HEPACAM2	TRUE	FALSE
chr7	93208580	C	A	ENST00000394468	ENSG00000188175	HEPACAM2	TRUE	TRUE
chr7	93208613	C	A	ENST00000394468	ENSG00000188175	HEPACAM2	TRUE	TRUE
chr7	93208619	G	A	ENST00000394468	ENSG00000188175	HEPACAM2	TRUE	TRUE
chr7	93208638	G	C	ENST00000394468	ENSG00000188175	HEPACAM2	TRUE	TRUE
chr7	93208638	G	T	ENST00000394468	ENSG00000188175	HEPACAM2	TRUE	TRUE
chr7	93208644	A	T	ENST00000394468	ENSG00000188175	HEPACAM2	TRUE	TRUE
chr7	93208647	G	T	ENST00000394468	ENSG00000188175	HEPACAM2	TRUE	TRUE
chr7	93208653	A	C	ENST00000394468	ENSG00000188175	HEPACAM2	TRUE	TRUE
chr7	93208653	A	T	ENST00000394468	ENSG00000188175	HEPACAM2	TRUE	TRUE
chr7	93208667	T	A	ENST00000394468	ENSG00000188175	HEPACAM2	TRUE	TRUE
chr7	93208670	G	A	ENST00000394468	ENSG00000188175	HEPACAM2	TRUE	TRUE
chr7	93208679	T	A	ENST00000394468	ENSG00000188175	HEPACAM2	TRUE	TRUE
chr7	93208682	C	A	ENST00000394468	ENSG00000188175	HEPACAM2	TRUE	TRUE
chr7	93208694	C	A	ENST00000394468	ENSG00000188175	HEPACAM2	TRUE	TRUE
chr7	93208696	A	C	ENST00000394468	ENSG00000188175	HEPACAM2	TRUE	TRUE
chr7	93208696	A	T	ENST00000394468	ENSG00000188175	HEPACAM2	TRUE	TRUE
chr7	93208712	T	A	ENST00000394468	ENSG00000188175	HEPACAM2	TRUE	TRUE
chr7	93208719	A	C	ENST00000394468	ENSG00000188175	HEPACAM2
chr7	93208719	A	T	ENST00000394468	ENSG00000188175	HEPACAM2	TRUE	TRUE
chr7	93208746	C	T	ENST00000394468	ENSG00000188175	HEPACAM2	TRUE	TRUE
chr7	93208747	C	T	ENST00000394468	ENSG00000188175	HEPACAM2	TRUE	TRUE
chr7	93208752	G	C	ENST00000394468	ENSG00000188175	HEPACAM2	TRUE	TRUE
chr7	93208752	G	T	ENST00000394468	ENSG00000188175	HEPACAM2	TRUE	TRUE
chr7	93208782	A	T	ENST00000394468	ENSG00000188175	HEPACAM2	TRUE	TRUE
chr7	93208802	C	A	ENST00000394468	ENSG00000188175	HEPACAM2	TRUE	TRUE
chr7	93208805	C	A	ENST00000394468	ENSG00000188175	HEPACAM2	TRUE	TRUE
chr7	93208826	C	A	ENST00000394468	ENSG00000188175	HEPACAM2	TRUE	TRUE
chr7	93208835	T	A	ENST00000394468	ENSG00000188175	HEPACAM2	TRUE	TRUE
chr7	93208844	T	A	ENST00000394468	ENSG00000188175	HEPACAM2	TRUE	TRUE
chr7	93208859	G	A	ENST00000394468	ENSG00000188175	HEPACAM2	TRUE	TRUE
chr7	93208865	C	A	ENST00000394468	ENSG00000188175	HEPACAM2	TRUE	TRUE
chr7	93208866	A	C	ENST00000394468	ENSG00000188175	HEPACAM2	TRUE	TRUE
chr7	93208866	A	T	ENST00000394468	ENSG00000188175	HEPACAM2	TRUE	TRUE
chr7	93208874	C	A	ENST00000394468	ENSG00000188175	HEPACAM2	TRUE	TRUE
chr7	93208875	A	C	ENST00000394468	ENSG00000188175	HEPACAM2	TRUE	TRUE
chr7	93208875	A	T	ENST00000394468	ENSG00000188175	HEPACAM2	TRUE	TRUE
chr7	93208877	C	A	ENST00000394468	ENSG00000188175	HEPACAM2	TRUE	FALSE
chr7	93208877	C	G	ENST00000394468	ENSG00000188175	HEPACAM2	TRUE	FALSE
chr7	93208877	C	T	ENST00000394468	ENSG00000188175	HEPACAM2	TRUE	FALSE
chr7	93208878	T	A	ENST00000394468	ENSG00000188175	HEPACAM2	TRUE	FALSE
chr7	93208878	T	C	ENST00000394468	ENSG00000188175	HEPACAM2	TRUE	FALSE
chr7	93208878	T	G	ENST00000394468	ENSG00000188175	HEPACAM2	TRUE	FALSE
chr7	93215399	A	C	ENST00000394468	ENSG00000188175	HEPACAM2	TRUE	FALSE
chr7	93215399	A	G	ENST00000394468	ENSG00000188175	HEPACAM2	FALSE	FALSE
chr7	93215399	A	T	ENST00000394468	ENSG00000188175	HEPACAM2	TRUE	FALSE
chr7	93215400	C	A	ENST00000394468	ENSG00000188175	HEPACAM2	TRUE	FALSE
chr7	93215400	C	G	ENST00000394468	ENSG00000188175	HEPACAM2	TRUE	FALSE
chr7	93215400	C	T	ENST00000394468	ENSG00000188175	HEPACAM2	FALSE	FALSE
chr7	93215402	A	C	ENST00000394468	ENSG00000188175	HEPACAM2	TRUE	TRUE
chr7	93215402	A	T	ENST00000394468	ENSG00000188175	HEPACAM2	TRUE	TRUE
chr7	93215431	C	A	ENST00000394468	ENSG00000188175	HEPACAM2	TRUE	TRUE
chr7	93215437	C	A	ENST00000394468	ENSG00000188175	HEPACAM2	TRUE	TRUE
chr7	93215459	G	T	ENST00000394468	ENSG00000188175	HEPACAM2	TRUE	TRUE
chr7	93215465	G	C	ENST00000394468	ENSG00000188175	HEPACAM2	TRUE	TRUE
chr7	93215465	G	T	ENST00000394468	ENSG00000188175	HEPACAM2	TRUE	TRUE
chr7	93215482	C	A	ENST00000394468	ENSG00000188175	HEPACAM2	TRUE	TRUE
chr7	93215485	T	A	ENST00000394468	ENSG00000188175	HEPACAM2	TRUE	TRUE
chr7	93215518	G	A	ENST00000394468	ENSG00000188175	HEPACAM2	TRUE	TRUE
chr7	93215531	G	C	ENST00000394468	ENSG00000188175	HEPACAM2	TRUE	TRUE
chr7	93215531	G	T	ENST00000394468	ENSG00000188175	HEPACAM2	TRUE	TRUE
chr7	93215557	T	A	ENST00000394468	ENSG00000188175	HEPACAM2	TRUE	TRUE
chr7	93215566	T	A	ENST00000394468	ENSG00000188175	HEPACAM2	TRUE	TRUE
chr7	93215570	C	T	ENST00000394468	ENSG00000188175	HEPACAM2	TRUE	TRUE
chr7	93215571	C	T	ENST00000394468	ENSG00000188175	HEPACAM2	TRUE	TRUE
chr7	93215575	G	A	ENST00000394468	ENSG00000188175	HEPACAM2	TRUE	TRUE
chr7	93215576	G	C	ENST00000394468	ENSG00000188175	HEPACAM2	TRUE	TRUE
chr7	93215576	G	T	ENST00000394468	ENSG00000188175	HEPACAM2	TRUE	TRUE
chr7	93215599	C	A	ENST00000394468	ENSG00000188175	HEPACAM2	TRUE	TRUE
chr7	93215606	G	T	ENST00000394468	ENSG00000188175	HEPACAM2	TRUE	TRUE
chr7	93215630	A	C	ENST00000394468	ENSG00000188175	HEPACAM2	TRUE	TRUE
chr7	93215630	A	T	ENST00000394468	ENSG00000188175	HEPACAM2	TRUE	TRUE
chr7	93215635	C	A	ENST00000394468	ENSG00000188175	HEPACAM2	TRUE	TRUE
chr7	93215662	G	A	ENST00000394468	ENSG00000188175	HEPACAM2	TRUE	TRUE
chr7	93215674	T	A	ENST00000394468	ENSG00000188175	HEPACAM2	TRUE	TRUE
chr7	93215686	C	A	ENST00000394468	ENSG00000188175	HEPACAM2	TRUE	FALSE
chr7	93215686	C	G	ENST00000394468	ENSG00000188175	HEPACAM2	TRUE	FALSE
chr7	93215686	C	T	ENST00000394468	ENSG00000188175	HEPACAM2	TRUE	FALSE
chr7	93215687	T	A	ENST00000394468	ENSG00000188175	HEPACAM2	TRUE	FALSE
chr7	93215687	T	C	ENST00000394468	ENSG00000188175	HEPACAM2	TRUE	FALSE
chr7	93215687	T	G	ENST00000394468	ENSG00000188175	HEPACAM2	TRUE	FALSE
chr7	93219099	A	C	ENST00000394468	ENSG00000188175	HEPACAM2	TRUE	FALSE
chr7	93219099	A	G	ENST00000394468	ENSG00000188175	HEPACAM2	TRUE	FALSE
chr7	93219099	A	T	ENST00000394468	ENSG00000188175	HEPACAM2	TRUE	FALSE
chr7	93219100	C	A	ENST00000394468	ENSG00000188175	HEPACAM2	TRUE	FALSE
chr7	93219100	C	G	ENST00000394468	ENSG00000188175	HEPACAM2	TRUE	FALSE
chr7	93219100	C	T	ENST00000394468	ENSG00000188175	HEPACAM2	TRUE	FALSE
chr7	93219116	G	A	ENST00000394468	ENSG00000188175	HEPACAM2	TRUE	TRUE
chr7	93219122	T	A	ENST00000394468	ENSG00000188175	HEPACAM2	TRUE	TRUE
chr7	93219125	G	A	ENST00000394468	ENSG00000188175	HEPACAM2	TRUE	TRUE
chr7	93219143	C	A	ENST00000394468	ENSG00000188175	HEPACAM2	TRUE	TRUE
chr7	93219149	C	A	ENST00000394468	ENSG00000188175	HEPACAM2	TRUE	TRUE
chr7	93219152	G	A	ENST00000394468	ENSG00000188175	HEPACAM2	TRUE	TRUE
chr7	93219164	T	A	ENST00000394468	ENSG00000188175	HEPACAM2	TRUE	TRUE
chr7	93219171	G	C	ENST00000394468	ENSG00000188175	HEPACAM2	TRUE	TRUE
chr7	93219171	G	T	ENST00000394468	ENSG00000188175	HEPACAM2	TRUE	TRUE
chr7	93219182	C	A	ENST00000394468	ENSG00000188175	HEPACAM2	TRUE	TRUE
chr7	93219194	G	A	ENST00000394468	ENSG00000188175	HEPACAM2	TRUE	TRUE
chr7	93219242	T	A	ENST00000394468	ENSG00000188175	HEPACAM2	TRUE	TRUE
chr7	93219248	G	A	ENST00000394468	ENSG00000188175	HEPACAM2	TRUE	TRUE
chr7	93219249	G	C	ENST00000394468	ENSG00000188175	HEPACAM2	TRUE	TRUE
chr7	93219249	G	T	ENST00000394468	ENSG00000188175	HEPACAM2	TRUE	TRUE
chr7	93219254	C	A	ENST00000394468	ENSG00000188175	HEPACAM2	TRUE	TRUE
chr7	93219256	A	T	ENST00000394468	ENSG00000188175	HEPACAM2	TRUE	TRUE
chr7	93219275	T	A	ENST00000394468	ENSG00000188175	HEPACAM2	TRUE	TRUE
chr7	93219292	A	C	ENST00000394468	ENSG00000188175	HEPACAM2	TRUE	TRUE
chr7	93219292	A	T	ENST00000394468	ENSG00000188175	HEPACAM2	TRUE	TRUE
chr7	93219294	G	C	ENST00000394468	ENSG00000188175	HEPACAM2	TRUE	TRUE
chr7	93219294	G	T	ENST00000394468	ENSG00000188175	HEPACAM2	TRUE	TRUE
chr7	93219299	T	A	ENST00000394468	ENSG00000188175	HEPACAM2	TRUE	TRUE
chr7	93219317	T	A	ENST00000394468	ENSG00000188175	HEPACAM2	TRUE	TRUE
chr7	93219320	C	A	ENST00000394468	ENSG00000188175	HEPACAM2	TRUE	TRUE
chr7	93219327	C	T	ENST00000394468	ENSG00000188175	HEPACAM2	TRUE	TRUE
chr7	93219328	C	T	ENST00000394468	ENSG00000188175	HEPACAM2	TRUE	TRUE
chr7	93219338	G	A	ENST00000394468	ENSG00000188175	HEPACAM2	TRUE	TRUE
chr7	93219346	G	C	ENST00000394468	ENSG00000188175	HEPACAM2	TRUE	TRUE
chr7	93219346	G	T	ENST00000394468	ENSG00000188175	HEPACAM2	TRUE	TRUE
chr7	93219366	A	C	ENST00000394468	ENSG00000188175	HEPACAM2	TRUE	TRUE
chr7	93219366	A	T	ENST00000394468	ENSG00000188175	HEPACAM2	TRUE	TRUE
chr7	93219381	G	C	ENST00000394468	ENSG00000188175	HEPACAM2	TRUE	TRUE
chr7	93219381	G	T	ENST00000394468	ENSG00000188175	HEPACAM2	TRUE	TRUE
chr7	93219392	G	A	ENST00000394468	ENSG00000188175	HEPACAM2	TRUE	TRUE
chr7	93219398	T	A	ENST00000394468	ENSG00000188175	HEPACAM2	TRUE	TRUE
chr7	93219418	G	C	ENST00000394468	ENSG00000188175	HEPACAM2	TRUE	TRUE
chr7	93219418	G	T	ENST00000394468	ENSG00000188175	HEPACAM2	TRUE	TRUE
chr7	93219434	T	A	ENST00000394468	ENSG00000188175	HEPACAM2	TRUE	TRUE
chr7	93219442	G	T	ENST00000394468	ENSG00000188175	HEPACAM2	TRUE	TRUE
chr7	93219444	G	T	ENST00000394468	ENSG00000188175	HEPACAM2	TRUE	TRUE
chr7	93219452	C	A	ENST00000394468	ENSG00000188175	HEPACAM2	TRUE	FALSE
chr7	93219452	C	G	ENST00000394468	ENSG00000188175	HEPACAM2	TRUE	FALSE
chr7	93219452	C	T	ENST00000394468	ENSG00000188175	HEPACAM2	TRUE	FALSE
chr7	93219453	T	A	ENST00000394468	ENSG00000188175	HEPACAM2	TRUE	FALSE
chr7	93219453	T	C	ENST00000394468	ENSG00000188175	HEPACAM2	TRUE	FALSE
chr7	93219453	T	G	ENST00000394468	ENSG00000188175	HEPACAM2	TRUE	FALSE
chr7	93226366	A	C	ENST00000394468	ENSG00000188175	HEPACAM2	FALSE	FALSE
chr7	93226366	A	G	ENST00000394468	ENSG00000188175	HEPACAM2	FALSE	FALSE
chr7	93226366	A	T	ENST00000394468	ENSG00000188175	HEPACAM2	FALSE	FALSE
chr7	93226367	C	A	ENST00000394468	ENSG00000188175	HEPACAM2	FALSE	FALSE
chr7	93226367	C	G	ENST00000394468	ENSG00000188175	HEPACAM2	FALSE	FALSE
chr7	93226367	C	T	ENST00000394468	ENSG00000188175	HEPACAM2	FALSE	FALSE
chr7	93226381	G	C	ENST00000394468	ENSG00000188175	HEPACAM2	TRUE	FALSE
chr7	93226381	G	T	ENST00000394468	ENSG00000188175	HEPACAM2	TRUE	FALSE
chr7	93226389	T	A	ENST00000394468	ENSG00000188175	HEPACAM2	TRUE	FALSE
chr7	93226390	G	T	ENST00000394468	ENSG00000188175	HEPACAM2	TRUE	FALSE
chr7	93226395	G	A	ENST00000394468	ENSG00000188175	HEPACAM2	TRUE	FALSE
chr7	93226425	C	A	ENST00000394468	ENSG00000188175	HEPACAM2	FALSE	FALSE
chr7	93226440	G	A	ENST00000394468	ENSG00000188175	HEPACAM2	FALSE	FALSE
chr7	93226443	C	A	ENST00000394468	ENSG00000188175	HEPACAM2	FALSE	FALSE
chr7	93232471	C	T	ENST00000305866	ENSG00000004766	VPS50	FALSE	FALSE
chr7	93232474	A	T	ENST00000305866	ENSG00000004766	VPS50	FALSE	FALSE
chr7	93232480	A	T	ENST00000305866	ENSG00000004766	VPS50	FALSE	FALSE
chr7	93232495	C	T	ENST00000305866	ENSG00000004766	VPS50	FALSE	FALSE
chr7	93232498	C	T	ENST00000305866	ENSG00000004766	VPS50	FALSE	FALSE
chr7	93232501	G	A	ENST00000305866	ENSG00000004766	VPS50	FALSE	FALSE
chr7	93232501	G	C	ENST00000305866	ENSG00000004766	VPS50	FALSE	FALSE
chr7	93232501	G	T	ENST00000305866	ENSG00000004766	VPS50	FALSE	FALSE
chr7	93232502	T	A	ENST00000305866	ENSG00000004766	VPS50	FALSE	FALSE
chr7	93232502	T	C	ENST00000305866	ENSG00000004766	VPS50	FALSE	FALSE
chr7	93232502	T	G	ENST00000305866	ENSG00000004766	VPS50	FALSE	FALSE
chr7	93239864	A	C	ENST00000305866	ENSG00000004766	VPS50	TRUE	FALSE
chr7	93239864	A	G	ENST00000305866	ENSG00000004766	VPS50	TRUE	FALSE
chr7	93239864	A	T	ENST00000305866	ENSG00000004766	VPS50	TRUE	FALSE
chr7	93239865	G	A	ENST00000305866	ENSG00000004766	VPS50	TRUE	FALSE
chr7	93239865	G	C	ENST00000305866	ENSG00000004766	VPS50	TRUE	FALSE
chr7	93239865	G	T	ENST00000305866	ENSG00000004766	VPS50	TRUE	FALSE
chr7	93239872	A	T	ENST00000305866	ENSG00000004766	VPS50	FALSE	FALSE
chr7	93239881	C	T	ENST00000305866	ENSG00000004766	VPS50	FALSE	FALSE
chr7	93239884	G	T	ENST00000305866	ENSG00000004766	VPS50	FALSE	FALSE
chr7	93239911	G	T	ENST00000305866	ENSG00000004766	VPS50	TRUE	TRUE
chr7	93239929	G	T	ENST00000305866	ENSG00000004766	VPS50	TRUE	TRUE
chr7	93239932	A	T	ENST00000305866	ENSG00000004766	VPS50	TRUE	TRUE
chr7	93239935	G	A	ENST00000305866	ENSG00000004766	VPS50	TRUE	FALSE
chr7	93239935	G	C	ENST00000305866	ENSG00000004766	VPS50	TRUE	FALSE
chr7	93239935	G	T	ENST00000305866	ENSG00000004766	VPS50	TRUE	FALSE
chr7	93239936	T	A	ENST00000305866	ENSG00000004766	VPS50	TRUE	FALSE
chr7	93239936	T	C	ENST00000305866	ENSG00000004766	VPS50	TRUE	FALSE
chr7	93239936	T	G	ENST00000305866	ENSG00000004766	VPS50	TRUE	FALSE
chr7	93252651	A	C	ENST00000305866	ENSG00000004766	VPS50	TRUE	TRUE
chr7	93252651	A	G	ENST00000305866	ENSG00000004766	VPS50	TRUE	TRUE
chr7	93252651	A	T	ENST00000305866	ENSG00000004766	VPS50	TRUE	TRUE
chr7	93252652	G	A	ENST00000305866	ENSG00000004766	VPS50	TRUE	TRUE
chr7	93252652	G	C	ENST00000305866	ENSG00000004766	VPS50	TRUE	TRUE
chr7	93252652	G	T	ENST00000305866	ENSG00000004766	VPS50	TRUE	TRUE
chr7	93252653	G	T	ENST00000305866	ENSG00000004766	VPS50	TRUE	TRUE
chr7	93252656	G	T	ENST00000305866	ENSG00000004766	VPS50	TRUE	TRUE
chr7	93252665	G	T	ENST00000305866	ENSG00000004766	VPS50	TRUE	TRUE
chr7	93252671	C	T	ENST00000305866	ENSG00000004766	VPS50	TRUE	TRUE
chr7	93252674	G	T	ENST00000305866	ENSG00000004766	VPS50	TRUE	TRUE
chr7	93252677	C	T	ENST00000305866	ENSG00000004766	VPS50	TRUE	TRUE
chr7	93252692	C	T	ENST00000305866	ENSG00000004766	VPS50	TRUE	TRUE
chr7	93252698	G	T	ENST00000305866	ENSG00000004766	VPS50	TRUE	TRUE
chr7	93252701	C	T	ENST00000305866	ENSG00000004766	VPS50	TRUE	TRUE
chr7	93252704	G	T	ENST00000305866	ENSG00000004766	VPS50	TRUE	TRUE
chr7	93252722	G	T	ENST00000305866	ENSG00000004766	VPS50	TRUE	TRUE
chr7	93252725	C	T	ENST00000305866	ENSG00000004766	VPS50	TRUE	TRUE
chr7	93252733	T	A	ENST00000305866	ENSG00000004766	VPS50	TRUE	TRUE
chr7	93252733	T	G	ENST00000305866	ENSG00000004766	VPS50	TRUE	TRUE
chr7	93252747	C	A	ENST00000305866	ENSG00000004766	VPS50	TRUE	TRUE
chr7	93252747	C	G	ENST00000305866	ENSG00000004766	VPS50	TRUE	TRUE
chr7	93252761	A	T	ENST00000305866	ENSG00000004766	VPS50	TRUE	TRUE
chr7	93252766	T	A	ENST00000305866	ENSG00000004766	VPS50	TRUE	TRUE
chr7	93252766	T	G	ENST00000305866	ENSG00000004766	VPS50	TRUE	TRUE
chr7	93252767	G	T	ENST00000305866	ENSG00000004766	VPS50	TRUE	TRUE
chr7	93252773	G	T	ENST00000305866	ENSG00000004766	VPS50	TRUE	TRUE
chr7	93252776	G	A	ENST00000305866	ENSG00000004766	VPS50	TRUE	FALSE
chr7	93252776	G	C	ENST00000305866	ENSG00000004766	VPS50	TRUE	FALSE
chr7	93252776	G	T	ENST00000305866	ENSG00000004766	VPS50	TRUE	FALSE
chr7	93252777	T	A	ENST00000305866	ENSG00000004766	VPS50	TRUE	FALSE
chr7	93252777	T	C	ENST00000305866	ENSG00000004766	VPS50	TRUE	FALSE
chr7	93252777	T	G	ENST00000305866	ENSG00000004766	VPS50	TRUE	FALSE
chr7	93253858	A	C	ENST00000305866	ENSG00000004766	VPS50	TRUE	FALSE
chr7	93253858	A	G	ENST00000305866	ENSG00000004766	VPS50	TRUE	FALSE
chr7	93253858	A	T	ENST00000305866	ENSG00000004766	VPS50	TRUE	FALSE
chr7	93253859	G	A	ENST00000305866	ENSG00000004766	VPS50	TRUE	FALSE
chr7	93253859	G	C	ENST00000305866	ENSG00000004766	VPS50	TRUE	FALSE
chr7	93253859	G	T	ENST00000305866	ENSG00000004766	VPS50	TRUE	FALSE
chr7	93253860	A	T	ENST00000305866	ENSG00000004766	VPS50	TRUE	TRUE
chr7	93253882	T	A	ENST00000305866	ENSG00000004766	VPS50	TRUE	TRUE
chr7	93253884	C	T	ENST00000305866	ENSG00000004766	VPS50	TRUE	TRUE
chr7	93253887	G	T	ENST00000305866	ENSG00000004766	VPS50	TRUE	TRUE
chr7	93253891	T	A	ENST00000305866	ENSG00000004766	VPS50	TRUE	TRUE
chr7	93253891	T	G	ENST00000305866	ENSG00000004766	VPS50	TRUE	TRUE
chr7	93253893	G	T	ENST00000305866	ENSG00000004766	VPS50	TRUE	TRUE
chr7	93253901	T	A	ENST00000305866	ENSG00000004766	VPS50	TRUE	TRUE
chr7	93253901	T	G	ENST00000305866	ENSG00000004766	VPS50	TRUE	TRUE
chr7	93253902	A	T	ENST00000305866	ENSG00000004766	VPS50	TRUE	TRUE
chr7	93253908	A	T	ENST00000305866	ENSG00000004766	VPS50	TRUE	TRUE
chr7	93253912	T	A	ENST00000305866	ENSG00000004766	VPS50	TRUE	TRUE
chr7	93253914	A	T	ENST00000305866	ENSG00000004766	VPS50	TRUE	TRUE
chr7	93253917	C	T	ENST00000305866	ENSG00000004766	VPS50	TRUE	TRUE
chr7	93253920	C	T	ENST00000305866	ENSG00000004766	VPS50	TRUE	TRUE
chr7	93253923	C	T	ENST00000305866	ENSG00000004766	VPS50	TRUE	TRUE
chr7	93253932	G	A	ENST00000305866	ENSG00000004766	VPS50	TRUE	FALSE
chr7	93253932	G	C	ENST00000305866	ENSG00000004766	VPS50	TRUE	FALSE
chr7	93253932	G	T	ENST00000305866	ENSG00000004766	VPS50	TRUE	FALSE
chr7	93253933	T	A	ENST00000305866	ENSG00000004766	VPS50	TRUE	FALSE
chr7	93253933	T	C	ENST00000305866	ENSG00000004766	VPS50	TRUE	FALSE
chr7	93253933	T	G	ENST00000305866	ENSG00000004766	VPS50	TRUE	FALSE
chr7	93256507	A	C	ENST00000305866	ENSG00000004766	VPS50	TRUE	FALSE
chr7	93256507	A	G	ENST00000305866	ENSG00000004766	VPS50	TRUE	FALSE
chr7	93256507	A	T	ENST00000305866	ENSG00000004766	VPS50	TRUE	FALSE
chr7	93256508	G	A	ENST00000305866	ENSG00000004766	VPS50	TRUE	FALSE
chr7	93256508	G	C	ENST00000305866	ENSG00000004766	VPS50	TRUE	FALSE
chr7	93256508	G	T	ENST00000305866	ENSG00000004766	VPS50	TRUE	FALSE
chr7	93256515	A	T	ENST00000305866	ENSG00000004766	VPS50
chr7	93256518	A	T	ENST00000305866	ENSG00000004766	VPS50
chr7	93256531	T	A	ENST00000305866	ENSG00000004766	VPS50
chr7	93256531	T	G	ENST00000305866	ENSG00000004766	VPS50
chr7	93256539	G	T	ENST00000305866	ENSG00000004766	VPS50
chr7	93256542	A	T	ENST00000305866	ENSG00000004766	VPS50
chr7	93256545	C	T	ENST00000305866	ENSG00000004766	VPS50
chr7	93256556	T	A	ENST00000305866	ENSG00000004766	VPS50
chr7	93256556	T	G	ENST00000305866	ENSG00000004766	VPS50
chr7	93256560	A	T	ENST00000305866	ENSG00000004766	VPS50
chr7	93256563	G	A	ENST00000305866	ENSG00000004766	VPS50	TRUE	FALSE
chr7	93256563	G	C	ENST00000305866	ENSG00000004766	VPS50	TRUE	FALSE
chr7	93256563	G	T	ENST00000305866	ENSG00000004766	VPS50	TRUE	FALSE
chr7	93256564	T	A	ENST00000305866	ENSG00000004766	VPS50	TRUE	FALSE
chr7	93256564	T	C	ENST00000305866	ENSG00000004766	VPS50	TRUE	FALSE
chr7	93256564	T	G	ENST00000305866	ENSG00000004766	VPS50	TRUE	FALSE
chr7	93257392	A	C	ENST00000305866	ENSG00000004766	VPS50	TRUE	FALSE
chr7	93257392	A	G	ENST00000305866	ENSG00000004766	VPS50	TRUE	FALSE
chr7	93257392	A	T	ENST00000305866	ENSG00000004766	VPS50	TRUE	FALSE
chr7	93257393	G	A	ENST00000305866	ENSG00000004766	VPS50	TRUE	FALSE
chr7	93257393	G	C	ENST00000305866	ENSG00000004766	VPS50	TRUE	FALSE
chr7	93257393	G	T	ENST00000305866	ENSG00000004766	VPS50	TRUE	FALSE
chr7	93257394	G	T	ENST00000305866	ENSG00000004766	VPS50	TRUE	TRUE
chr7	93257400	G	T	ENST00000305866	ENSG00000004766	VPS50	TRUE	TRUE
chr7	93257403	A	T	ENST00000305866	ENSG00000004766	VPS50	TRUE	TRUE
chr7	93257413	C	A	ENST00000305866	ENSG00000004766	VPS50	TRUE	TRUE
chr7	93257413	C	G	ENST00000305866	ENSG00000004766	VPS50	TRUE	TRUE
chr7	93257416	T	A	ENST00000305866	ENSG00000004766	VPS50	TRUE	TRUE
chr7	93257418	C	T	ENST00000305866	ENSG00000004766	VPS50	TRUE	TRUE
chr7	93257430	C	T	ENST00000305866	ENSG00000004766	VPS50	TRUE	TRUE
chr7	93257434	T	A	ENST00000305866	ENSG00000004766	VPS50	TRUE	TRUE
chr7	93257434	T	G	ENST00000305866	ENSG00000004766	VPS50	TRUE	TRUE
chr7	93257450	T	A	ENST00000305866	ENSG00000004766	VPS50	TRUE	TRUE
chr7	93257460	A	T	ENST00000305866	ENSG00000004766	VPS50	TRUE	TRUE
chr7	93257463	A	T	ENST00000305866	ENSG00000004766	VPS50	TRUE	TRUE
chr7	93257465	G	A	ENST00000305866	ENSG00000004766	VPS50	TRUE	FALSE
chr7	93257465	G	C	ENST00000305866	ENSG00000004766	VPS50	TRUE	FALSE
chr7	93257465	G	T	ENST00000305866	ENSG00000004766	VPS50	TRUE	FALSE
chr7	93257466	T	A	ENST00000305866	ENSG00000004766	VPS50	TRUE	FALSE
chr7	93257466	T	C	ENST00000305866	ENSG00000004766	VPS50	TRUE	FALSE
chr7	93257466	T	G	ENST00000305866	ENSG00000004766	VPS50	TRUE	FALSE
chr7	93258157	A	C	ENST00000305866	ENSG00000004766	VPS50	TRUE	FALSE
chr7	93258157	A	G	ENST00000305866	ENSG00000004766	VPS50	TRUE	FALSE
chr7	93258157	A	T	ENST00000305866	ENSG00000004766	VPS50	TRUE	FALSE
chr7	93258158	G	A	ENST00000305866	ENSG00000004766	VPS50	TRUE	FALSE
chr7	93258158	G	C	ENST00000305866	ENSG00000004766	VPS50	TRUE	FALSE
chr7	93258158	G	T	ENST00000305866	ENSG00000004766	VPS50	TRUE	FALSE
chr7	93258164	T	A	ENST00000305866	ENSG00000004766	VPS50
chr7	93258175	A	T	ENST00000305866	ENSG00000004766	VPS50	TRUE	TRUE
chr7	93258178	G	T	ENST00000305866	ENSG00000004766	VPS50	TRUE	TRUE
chr7	93258190	C	T	ENST00000305866	ENSG00000004766	VPS50	TRUE	TRUE
chr7	93258200	T	A	ENST00000305866	ENSG00000004766	VPS50	TRUE	TRUE
chr7	93258200	T	G	ENST00000305866	ENSG00000004766	VPS50	TRUE	TRUE
chr7	93258217	C	T	ENST00000305866	ENSG00000004766	VPS50	TRUE	TRUE
chr7	93258223	A	T	ENST00000305866	ENSG00000004766	VPS50	TRUE	TRUE
chr7	93258229	C	T	ENST00000305866	ENSG00000004766	VPS50	TRUE	TRUE
chr7	93258233	T	A	ENST00000305866	ENSG00000004766	VPS50	TRUE	TRUE
chr7	93258241	G	T	ENST00000305866	ENSG00000004766	VPS50	TRUE	TRUE
chr7	93258250	A	T	ENST00000305866	ENSG00000004766	VPS50	TRUE	TRUE
chr7	93258259	A	T	ENST00000305866	ENSG00000004766	VPS50	TRUE	TRUE
chr7	93258268	A	T	ENST00000305866	ENSG00000004766	VPS50	TRUE	TRUE
chr7	93258275	T	A	ENST00000305866	ENSG00000004766	VPS50	TRUE	TRUE
chr7	93258277	G	A	ENST00000305866	ENSG00000004766	VPS50	FALSE	FALSE
chr7	93258277	G	C	ENST00000305866	ENSG00000004766	VPS50	FALSE	FALSE
chr7	93258277	G	T	ENST00000305866	ENSG00000004766	VPS50	FALSE	FALSE
chr7	93258278	T	A	ENST00000305866	ENSG00000004766	VPS50	FALSE	FALSE
chr7	93258278	T	C	ENST00000305866	ENSG00000004766	VPS50	FALSE	FALSE
chr7	93258278	T	G	ENST00000305866	ENSG00000004766	VPS50	FALSE	FALSE
chr7	93258355	A	C	ENST00000305866	ENSG00000004766	VPS50	TRUE	FALSE
chr7	93258355	A	G	ENST00000305866	ENSG00000004766	VPS50	TRUE	FALSE
chr7	93258355	A	T	ENST00000305866	ENSG00000004766	VPS50	TRUE	FALSE
chr7	93258356	G	A	ENST00000305866	ENSG00000004766	VPS50	TRUE	FALSE
chr7	93258356	G	C	ENST00000305866	ENSG00000004766	VPS50	TRUE	FALSE
chr7	93258356	G	T	ENST00000305866	ENSG00000004766	VPS50	TRUE	FALSE
chr7	93258357	C	T	ENST00000305866	ENSG00000004766	VPS50	TRUE	TRUE
chr7	93258360	A	T	ENST00000305866	ENSG00000004766	VPS50	TRUE	TRUE
chr7	93258376	T	A	ENST00000305866	ENSG00000004766	VPS50	TRUE	TRUE
chr7	93258376	T	G	ENST00000305866	ENSG00000004766	VPS50	TRUE	TRUE
chr7	93258381	G	T	ENST00000305866	ENSG00000004766	VPS50	TRUE	TRUE
chr7	93258390	G	T	ENST00000305866	ENSG00000004766	VPS50	TRUE	TRUE
chr7	93258393	G	A	ENST00000305866	ENSG00000004766	VPS50	TRUE	TRUE
chr7	93258393	G	C	ENST00000305866	ENSG00000004766	VPS50	TRUE	TRUE
chr7	93258393	G	T	ENST00000305866	ENSG00000004766	VPS50	TRUE	TRUE
chr7	93258394	T	A	ENST00000305866	ENSG00000004766	VPS50	TRUE	TRUE
chr7	93258394	T	C	ENST00000305866	ENSG00000004766	VPS50	TRUE	FALSE
chr7	93258394	T	G	ENST00000305866	ENSG00000004766	VPS50	TRUE	TRUE
chr7	93259548	A	C	ENST00000305866	ENSG00000004766	VPS50	TRUE	FALSE
chr7	93259548	A	G	ENST00000305866	ENSG00000004766	VPS50	TRUE	FALSE
chr7	93259548	A	T	ENST00000305866	ENSG00000004766	VPS50	TRUE	FALSE
chr7	93259549	G	A	ENST00000305866	ENSG00000004766	VPS50	TRUE	FALSE
chr7	93259549	G	C	ENST00000305866	ENSG00000004766	VPS50	TRUE	FALSE
chr7	93259549	G	T	ENST00000305866	ENSG00000004766	VPS50	TRUE	FALSE
chr7	93259550	G	T	ENST00000305866	ENSG00000004766	VPS50	TRUE	TRUE
chr7	93259553	G	T	ENST00000305866	ENSG00000004766	VPS50	TRUE	TRUE
chr7	93259561	T	A	ENST00000305866	ENSG00000004766	VPS50	TRUE	TRUE
chr7	93259561	T	G	ENST00000305866	ENSG00000004766	VPS50	TRUE	TRUE
chr7	93259565	G	T	ENST00000305866	ENSG00000004766	VPS50	TRUE	TRUE
chr7	93259574	C	T	ENST00000305866	ENSG00000004766	VPS50	TRUE	TRUE
chr7	93259578	T	A	ENST00000305866	ENSG00000004766	VPS50	TRUE	TRUE
chr7	93259582	C	A	ENST00000305866	ENSG00000004766	VPS50	TRUE	TRUE
chr7	93259586	G	T	ENST00000305866	ENSG00000004766	VPS50	TRUE	TRUE
chr7	93259591	T	A	ENST00000305866	ENSG00000004766	VPS50	TRUE	TRUE
chr7	93259592	C	T	ENST00000305866	ENSG00000004766	VPS50	TRUE	TRUE
chr7	93259595	A	T	ENST00000305866	ENSG00000004766	VPS50	TRUE	TRUE
chr7	93259613	A	T	ENST00000305866	ENSG00000004766	VPS50	TRUE	TRUE
chr7	93259621	C	A	ENST00000305866	ENSG00000004766	VPS50	TRUE	TRUE
chr7	93259621	C	G	ENST00000305866	ENSG00000004766	VPS50	TRUE	TRUE
chr7	93259627	T	A	ENST00000305866	ENSG00000004766	VPS50	TRUE	TRUE
chr7	93259633	G	A	ENST00000305866	ENSG00000004766	VPS50	TRUE	FALSE
chr7	93259633	G	C	ENST00000305866	ENSG00000004766	VPS50	TRUE	FALSE
chr7	93259633	G	T	ENST00000305866	ENSG00000004766	VPS50	TRUE	FALSE
chr7	93259634	T	A	ENST00000305866	ENSG00000004766	VPS50	TRUE	FALSE
chr7	93259634	T	C	ENST00000305866	ENSG00000004766	VPS50	TRUE	FALSE
chr7	93259634	T	G	ENST00000305866	ENSG00000004766	VPS50	TRUE	FALSE
chr7	93271218	A	C	ENST00000305866	ENSG00000004766	VPS50	TRUE	FALSE
chr7	93271218	A	G	ENST00000305866	ENSG00000004766	VPS50	TRUE	FALSE
chr7	93271218	A	T	ENST00000305866	ENSG00000004766	VPS50	TRUE	FALSE
chr7	93271219	G	A	ENST00000305866	ENSG00000004766	VPS50	TRUE	FALSE
chr7	93271219	G	C	ENST00000305866	ENSG00000004766	VPS50	TRUE	FALSE
chr7	93271219	G	T	ENST00000305866	ENSG00000004766	VPS50	TRUE	FALSE
chr7	93271221	G	T	ENST00000305866	ENSG00000004766	VPS50
chr7	93271231	C	A	ENST00000305866	ENSG00000004766	VPS50
chr7	93271231	C	G	ENST00000305866	ENSG00000004766	VPS50
chr7	93271233	A	T	ENST00000305866	ENSG00000004766	VPS50
chr7	93271239	C	T	ENST00000305866	ENSG00000004766	VPS50
chr7	93271249	T	A	ENST00000305866	ENSG00000004766	VPS50
chr7	93271251	G	T	ENST00000305866	ENSG00000004766	VPS50
chr7	93271254	C	T	ENST00000305866	ENSG00000004766	VPS50
chr7	93271260	G	T	ENST00000305866	ENSG00000004766	VPS50
chr7	93271263	G	A	ENST00000305866	ENSG00000004766	VPS50	TRUE	FALSE
chr7	93271263	G	C	ENST00000305866	ENSG00000004766	VPS50	TRUE	FALSE
chr7	93271263	G	T	ENST00000305866	ENSG00000004766	VPS50	TRUE	FALSE
chr7	93271264	T	A	ENST00000305866	ENSG00000004766	VPS50	TRUE	FALSE
chr7	93271264	T	C	ENST00000305866	ENSG00000004766	VPS50	TRUE	FALSE
chr7	93271264	T	G	ENST00000305866	ENSG00000004766	VPS50	TRUE	FALSE
chr7	93272633	A	C	ENST00000305866	ENSG00000004766	VPS50	TRUE	FALSE
chr7	93272633	A	G	ENST00000305866	ENSG00000004766	VPS50	TRUE	FALSE
chr7	93272633	A	T	ENST00000305866	ENSG00000004766	VPS50	TRUE	FALSE
chr7	93272634	G	A	ENST00000305866	ENSG00000004766	VPS50	TRUE	FALSE
chr7	93272634	G	C	ENST00000305866	ENSG00000004766	VPS50	TRUE	FALSE
chr7	93272634	G	T	ENST00000305866	ENSG00000004766	VPS50	TRUE	FALSE
chr7	93272635	G	T	ENST00000305866	ENSG00000004766	VPS50
chr7	93272638	C	T	ENST00000305866	ENSG00000004766	VPS50
chr7	93272659	A	T	ENST00000305866	ENSG00000004766	VPS50	TRUE	TRUE
chr7	93272667	C	A	ENST00000305866	ENSG00000004766	VPS50	TRUE	TRUE
chr7	93272668	A	T	ENST00000305866	ENSG00000004766	VPS50	TRUE	TRUE
chr7	93272691	T	A	ENST00000305866	ENSG00000004766	VPS50	TRUE	TRUE
chr7	93272691	T	G	ENST00000305866	ENSG00000004766	VPS50	TRUE	TRUE
chr7	93272695	A	T	ENST00000305866	ENSG00000004766	VPS50	TRUE	TRUE
chr7	93272701	C	T	ENST00000305866	ENSG00000004766	VPS50	TRUE	TRUE
chr7	93272704	C	T	ENST00000305866	ENSG00000004766	VPS50	TRUE	TRUE
chr7	93272712	T	A	ENST00000305866	ENSG00000004766	VPS50	TRUE	TRUE
chr7	93272712	T	G	ENST00000305866	ENSG00000004766	VPS50	TRUE	TRUE
chr7	93272713	C	T	ENST00000305866	ENSG00000004766	VPS50	TRUE	TRUE
chr7	93272722	G	T	ENST00000305866	ENSG00000004766	VPS50	TRUE	TRUE
chr7	93272725	A	T	ENST00000305866	ENSG00000004766	VPS50
chr7	93272731	C	T	ENST00000305866	ENSG00000004766	VPS50
chr7	93272734	G	A	ENST00000305866	ENSG00000004766	VPS50	TRUE	FALSE
chr7	93272734	G	C	ENST00000305866	ENSG00000004766	VPS50	TRUE	FALSE
chr7	93272734	G	T	ENST00000305866	ENSG00000004766	VPS50	TRUE	FALSE
chr7	93272735	T	A	ENST00000305866	ENSG00000004766	VPS50	TRUE	FALSE
chr7	93272735	T	C	ENST00000305866	ENSG00000004766	VPS50	TRUE	FALSE
chr7	93272735	T	G	ENST00000305866	ENSG00000004766	VPS50	TRUE	FALSE
chr7	93276163	A	C	ENST00000305866	ENSG00000004766	VPS50	TRUE	FALSE
chr7	93276163	A	G	ENST00000305866	ENSG00000004766	VPS50	TRUE	FALSE
chr7	93276163	A	T	ENST00000305866	ENSG00000004766	VPS50	TRUE	FALSE
chr7	93276164	G	A	ENST00000305866	ENSG00000004766	VPS50	TRUE	FALSE
chr7	93276164	G	C	ENST00000305866	ENSG00000004766	VPS50	TRUE	FALSE
chr7	93276164	G	T	ENST00000305866	ENSG00000004766	VPS50	TRUE	FALSE
chr7	93276177	C	T	ENST00000305866	ENSG00000004766	VPS50	TRUE	TRUE
chr7	93276198	C	T	ENST00000305866	ENSG00000004766	VPS50	TRUE	TRUE
chr7	93276222	C	T	ENST00000305866	ENSG00000004766	VPS50	TRUE	TRUE
chr7	93276239	T	A	ENST00000305866	ENSG00000004766	VPS50	TRUE	TRUE
chr7	93276239	T	G	ENST00000305866	ENSG00000004766	VPS50	TRUE	TRUE
chr7	93276243	G	T	ENST00000305866	ENSG00000004766	VPS50	TRUE	TRUE
chr7	93276251	T	A	ENST00000305866	ENSG00000004766	VPS50	TRUE	TRUE
chr7	93276255	G	T	ENST00000305866	ENSG00000004766	VPS50	TRUE	TRUE
chr7	93276270	A	T	ENST00000305866	ENSG00000004766	VPS50	TRUE	TRUE
chr7	93276276	C	T	ENST00000305866	ENSG00000004766	VPS50	TRUE	TRUE
chr7	93276279	A	T	ENST00000305866	ENSG00000004766	VPS50	TRUE	TRUE
chr7	93276285	C	T	ENST00000305866	ENSG00000004766	VPS50	TRUE	TRUE
chr7	93276290	T	A	ENST00000305866	ENSG00000004766	VPS50	TRUE	TRUE
chr7	93276290	T	G	ENST00000305866	ENSG00000004766	VPS50	TRUE	TRUE
chr7	93276291	A	T	ENST00000305866	ENSG00000004766	VPS50	TRUE	TRUE
chr7	93276302	T	A	ENST00000305866	ENSG00000004766	VPS50	TRUE	TRUE
chr7	93276306	G	A	ENST00000305866	ENSG00000004766	VPS50	TRUE	FALSE
chr7	93276306	G	C	ENST00000305866	ENSG00000004766	VPS50	TRUE	FALSE
chr7	93276306	G	T	ENST00000305866	ENSG00000004766	VPS50	TRUE	FALSE
chr7	93276307	T	A	ENST00000305866	ENSG00000004766	VPS50	TRUE	FALSE
chr7	93276307	T	C	ENST00000305866	ENSG00000004766	VPS50	TRUE	FALSE
chr7	93276307	T	G	ENST00000305866	ENSG00000004766	VPS50	TRUE	FALSE
chr7	93291701	A	C	ENST00000305866	ENSG00000004766	VPS50	TRUE	FALSE
chr7	93291701	A	G	ENST00000305866	ENSG00000004766	VPS50	TRUE	FALSE
chr7	93291701	A	T	ENST00000305866	ENSG00000004766	VPS50	TRUE	FALSE
chr7	93291702	G	A	ENST00000305866	ENSG00000004766	VPS50	TRUE	FALSE
chr7	93291702	G	C	ENST00000305866	ENSG00000004766	VPS50	TRUE	FALSE
chr7	93291702	G	T	ENST00000305866	ENSG00000004766	VPS50	TRUE	FALSE
chr7	93291723	T	A	ENST00000305866	ENSG00000004766	VPS50	TRUE	TRUE
chr7	93291723	T	G	ENST00000305866	ENSG00000004766	VPS50	TRUE	TRUE
chr7	93291732	C	A	ENST00000305866	ENSG00000004766	VPS50	TRUE	TRUE
chr7	93291747	C	A	ENST00000305866	ENSG00000004766	VPS50	TRUE	TRUE
chr7	93291748	A	T	ENST00000305866	ENSG00000004766	VPS50	TRUE	TRUE
chr7	93291758	G	A	ENST00000305866	ENSG00000004766	VPS50	TRUE	TRUE
chr7	93291759	G	A	ENST00000305866	ENSG00000004766	VPS50	TRUE	TRUE
chr7	93291760	G	T	ENST00000305866	ENSG00000004766	VPS50	TRUE	TRUE
chr7	93291777	T	A	ENST00000305866	ENSG00000004766	VPS50	TRUE	TRUE
chr7	93291777	T	G	ENST00000305866	ENSG00000004766	VPS50	TRUE	TRUE
chr7	93291780	T	A	ENST00000305866	ENSG00000004766	VPS50	TRUE	TRUE
chr7	93291780	T	G	ENST00000305866	ENSG00000004766	VPS50	TRUE	TRUE
chr7	93291790	G	T	ENST00000305866	ENSG00000004766	VPS50	TRUE	TRUE
chr7	93291794	G	A	ENST00000305866	ENSG00000004766	VPS50	TRUE	TRUE
chr7	93291795	G	A	ENST00000305866	ENSG00000004766	VPS50	TRUE	TRUE
chr7	93291799	G	T	ENST00000305866	ENSG00000004766	VPS50	TRUE	TRUE
chr7	93291802	A	T	ENST00000305866	ENSG00000004766	VPS50	TRUE	TRUE
chr7	93291814	G	T	ENST00000305866	ENSG00000004766	VPS50	TRUE	TRUE
chr7	93291827	C	A	ENST00000305866	ENSG00000004766	VPS50	TRUE	TRUE
chr7	93291827	C	G	ENST00000305866	ENSG00000004766	VPS50	TRUE	TRUE
chr7	93291835	G	T	ENST00000305866	ENSG00000004766	VPS50	TRUE	TRUE
chr7	93291836	G	A	ENST00000305866	ENSG00000004766	VPS50	TRUE	FALSE
chr7	93291836	G	C	ENST00000305866	ENSG00000004766	VPS50	TRUE	FALSE
chr7	93291836	G	T	ENST00000305866	ENSG00000004766	VPS50	TRUE	FALSE
chr7	93291837	T	A	ENST00000305866	ENSG00000004766	VPS50	TRUE	FALSE
chr7	93291837	T	C	ENST00000305866	ENSG00000004766	VPS50	TRUE	FALSE
chr7	93291837	T	G	ENST00000305866	ENSG00000004766	VPS50	TRUE	FALSE
chr7	93294543	A	C	ENST00000305866	ENSG00000004766	VPS50	TRUE	FALSE
chr7	93294543	A	G	ENST00000305866	ENSG00000004766	VPS50	TRUE	FALSE
chr7	93294543	A	T	ENST00000305866	ENSG00000004766	VPS50	TRUE	FALSE
chr7	93294544	G	A	ENST00000305866	ENSG00000004766	VPS50	TRUE	FALSE
chr7	93294544	G	C	ENST00000305866	ENSG00000004766	VPS50	TRUE	FALSE
chr7	93294544	G	T	ENST00000305866	ENSG00000004766	VPS50	TRUE	FALSE
chr7	93294568	G	T	ENST00000305866	ENSG00000004766	VPS50	TRUE	TRUE
chr7	93294571	G	T	ENST00000305866	ENSG00000004766	VPS50	TRUE	TRUE
chr7	93294594	C	A	ENST00000305866	ENSG00000004766	VPS50	TRUE	TRUE
chr7	93294594	C	G	ENST00000305866	ENSG00000004766	VPS50	TRUE	TRUE
chr7	93294598	A	T	ENST00000305866	ENSG00000004766	VPS50
chr7	93294601	A	T	ENST00000305866	ENSG00000004766	VPS50
chr7	93294604	A	T	ENST00000305866	ENSG00000004766	VPS50
chr7	93294608	T	A	ENST00000305866	ENSG00000004766	VPS50
chr7	93294608	T	G	ENST00000305866	ENSG00000004766	VPS50
chr7	93294610	G	T	ENST00000305866	ENSG00000004766	VPS50
chr7	93294616	G	T	ENST00000305866	ENSG00000004766	VPS50
chr7	93294625	C	T	ENST00000305866	ENSG00000004766	VPS50
chr7	93294632	G	A	ENST00000305866	ENSG00000004766	VPS50
chr7	93294633	G	A	ENST00000305866	ENSG00000004766	VPS50
chr7	93294634	C	T	ENST00000305866	ENSG00000004766	VPS50
chr7	93294637	G	A	ENST00000305866	ENSG00000004766	VPS50	TRUE	FALSE
chr7	93294637	G	C	ENST00000305866	ENSG00000004766	VPS50	TRUE	FALSE
chr7	93294637	G	T	ENST00000305866	ENSG00000004766	VPS50	TRUE	FALSE
chr7	93294638	T	A	ENST00000305866	ENSG00000004766	VPS50	TRUE	FALSE
chr7	93294638	T	C	ENST00000305866	ENSG00000004766	VPS50	TRUE	FALSE
chr7	93294638	T	G	ENST00000305866	ENSG00000004766	VPS50	TRUE	FALSE
chr7	93296740	A	C	ENST00000305866	ENSG00000004766	VPS50	TRUE	FALSE
chr7	93296740	A	G	ENST00000305866	ENSG00000004766	VPS50	TRUE	FALSE
chr7	93296740	A	T	ENST00000305866	ENSG00000004766	VPS50	TRUE	FALSE
chr7	93296741	G	A	ENST00000305866	ENSG00000004766	VPS50	TRUE	FALSE
chr7	93296741	G	C	ENST00000305866	ENSG00000004766	VPS50	TRUE	FALSE
chr7	93296741	G	T	ENST00000305866	ENSG00000004766	VPS50	TRUE	FALSE
chr7	93296748	C	T	ENST00000305866	ENSG00000004766	VPS50	TRUE	TRUE
chr7	93296754	A	T	ENST00000305866	ENSG00000004766	VPS50	TRUE	TRUE
chr7	93296760	A	T	ENST00000305866	ENSG00000004766	VPS50	TRUE	TRUE
chr7	93296768	C	A	ENST00000305866	ENSG00000004766	VPS50	TRUE	TRUE
chr7	93296768	C	G	ENST00000305866	ENSG00000004766	VPS50	TRUE	TRUE
chr7	93296770	T	A	ENST00000305866	ENSG00000004766	VPS50	TRUE	TRUE
chr7	93296775	G	T	ENST00000305866	ENSG00000004766	VPS50	TRUE	TRUE
chr7	93296785	T	A	ENST00000305866	ENSG00000004766	VPS50	TRUE	TRUE
chr7	93296796	A	T	ENST00000305866	ENSG00000004766	VPS50	TRUE	TRUE
chr7	93296801	T	A	ENST00000305866	ENSG00000004766	VPS50	TRUE	TRUE
chr7	93296801	T	G	ENST00000305866	ENSG00000004766	VPS50	TRUE	TRUE
chr7	93296821	T	A	ENST00000305866	ENSG00000004766	VPS50	TRUE	TRUE
chr7	93296837	G	A	ENST00000305866	ENSG00000004766	VPS50	TRUE	FALSE
chr7	93296837	G	C	ENST00000305866	ENSG00000004766	VPS50	TRUE	FALSE
chr7	93296837	G	T	ENST00000305866	ENSG00000004766	VPS50	TRUE	FALSE
chr7	93296838	T	A	ENST00000305866	ENSG00000004766	VPS50	TRUE	FALSE
chr7	93296838	T	C	ENST00000305866	ENSG00000004766	VPS50	TRUE	FALSE
chr7	93296838	T	G	ENST00000305866	ENSG00000004766	VPS50	TRUE	FALSE
chr7	93297143	A	C	ENST00000305866	ENSG00000004766	VPS50	TRUE	FALSE
chr7	93297143	A	G	ENST00000305866	ENSG00000004766	VPS50	TRUE	FALSE
chr7	93297143	A	T	ENST00000305866	ENSG00000004766	VPS50	TRUE	FALSE
chr7	93297144	G	A	ENST00000305866	ENSG00000004766	VPS50	TRUE	FALSE
chr7	93297144	G	C	ENST00000305866	ENSG00000004766	VPS50	TRUE	FALSE
chr7	93297144	G	T	ENST00000305866	ENSG00000004766	VPS50	TRUE	FALSE
chr7	93297147	T	A	ENST00000305866	ENSG00000004766	VPS50	TRUE	TRUE
chr7	93297152	C	T	ENST00000305866	ENSG00000004766	VPS50	TRUE	TRUE
chr7	93297158	G	T	ENST00000305866	ENSG00000004766	VPS50	TRUE	TRUE
chr7	93297161	G	T	ENST00000305866	ENSG00000004766	VPS50	TRUE	TRUE
chr7	93297164	G	T	ENST00000305866	ENSG00000004766	VPS50	TRUE	TRUE
chr7	93297172	T	A	ENST00000305866	ENSG00000004766	VPS50	TRUE	TRUE
chr7	93297179	A	T	ENST00000305866	ENSG00000004766	VPS50	TRUE	TRUE
chr7	93297185	G	T	ENST00000305866	ENSG00000004766	VPS50	TRUE	TRUE
chr7	93297192	T	A	ENST00000305866	ENSG00000004766	VPS50	TRUE	TRUE
chr7	93297192	T	G	ENST00000305866	ENSG00000004766	VPS50	TRUE	TRUE
chr7	93297194	C	T	ENST00000305866	ENSG00000004766	VPS50	TRUE	TRUE
chr7	93297197	G	T	ENST00000305866	ENSG00000004766	VPS50	TRUE	TRUE
chr7	93297206	A	T	ENST00000305866	ENSG00000004766	VPS50	TRUE	TRUE
chr7	93297209	A	T	ENST00000305866	ENSG00000004766	VPS50	TRUE	TRUE
chr7	93297212	C	T	ENST00000305866	ENSG00000004766	VPS50	TRUE	TRUE
chr7	93297226	T	A	ENST00000305866	ENSG00000004766	VPS50	TRUE	TRUE
chr7	93297226	T	G	ENST00000305866	ENSG00000004766	VPS50	TRUE	TRUE
chr7	93297230	A	T	ENST00000305866	ENSG00000004766	VPS50	TRUE	TRUE
chr7	93297238	C	A	ENST00000305866	ENSG00000004766	VPS50	TRUE	TRUE
chr7	93297238	C	G	ENST00000305866	ENSG00000004766	VPS50	TRUE	TRUE
chr7	93297242	A	T	ENST00000305866	ENSG00000004766	VPS50	TRUE	TRUE
chr7	93297244	G	A	ENST00000305866	ENSG00000004766	VPS50	TRUE	FALSE
chr7	93297244	G	C	ENST00000305866	ENSG00000004766	VPS50	TRUE	FALSE
chr7	93297244	G	T	ENST00000305866	ENSG00000004766	VPS50	TRUE	FALSE
chr7	93297245	T	A	ENST00000305866	ENSG00000004766	VPS50	TRUE	FALSE
chr7	93297245	T	C	ENST00000305866	ENSG00000004766	VPS50	TRUE	FALSE
chr7	93297245	T	G	ENST00000305866	ENSG00000004766	VPS50	TRUE	FALSE
chr7	93303458	A	C	ENST00000305866	ENSG00000004766	VPS50	FALSE	FALSE
chr7	93303458	A	G	ENST00000305866	ENSG00000004766	VPS50	TRUE	FALSE
chr7	93303458	A	T	ENST00000305866	ENSG00000004766	VPS50	FALSE	FALSE
chr7	93303459	G	A	ENST00000305866	ENSG00000004766	VPS50	FALSE	FALSE
chr7	93303459	G	C	ENST00000305866	ENSG00000004766	VPS50	FALSE	FALSE
chr7	93303459	G	T	ENST00000305866	ENSG00000004766	VPS50	FALSE	FALSE
chr7	93303473	G	T	ENST00000305866	ENSG00000004766	VPS50	TRUE	TRUE
chr7	93303479	A	T	ENST00000305866	ENSG00000004766	VPS50
chr7	93303489	T	A	ENST00000305866	ENSG00000004766	VPS50	TRUE	TRUE
chr7	93303489	T	G	ENST00000305866	ENSG00000004766	VPS50	TRUE	TRUE
chr7	93303491	G	T	ENST00000305866	ENSG00000004766	VPS50	TRUE	TRUE
chr7	93303497	G	T	ENST00000305866	ENSG00000004766	VPS50	TRUE	TRUE
chr7	93303504	G	A	ENST00000305866	ENSG00000004766	VPS50	TRUE	TRUE
chr7	93303505	G	A	ENST00000305866	ENSG00000004766	VPS50	TRUE	TRUE
chr7	93303506	G	T	ENST00000305866	ENSG00000004766	VPS50	TRUE	TRUE
chr7	93303514	T	A	ENST00000305866	ENSG00000004766	VPS50	TRUE	TRUE
chr7	93303521	A	T	ENST00000305866	ENSG00000004766	VPS50	TRUE	TRUE
chr7	93303525	C	A	ENST00000305866	ENSG00000004766	VPS50	TRUE	TRUE
chr7	93303525	C	G	ENST00000305866	ENSG00000004766	VPS50	TRUE	TRUE
chr7	93303540	T	A	ENST00000305866	ENSG00000004766	VPS50	TRUE	TRUE
chr7	93303542	C	T	ENST00000305866	ENSG00000004766	VPS50	TRUE	TRUE
chr7	93303551	G	A	ENST00000305866	ENSG00000004766	VPS50	FALSE	FALSE
chr7	93303551	G	C	ENST00000305866	ENSG00000004766	VPS50	FALSE	FALSE
chr7	93303551	G	T	ENST00000305866	ENSG00000004766	VPS50	FALSE	FALSE
chr7	93303552	T	A	ENST00000305866	ENSG00000004766	VPS50	FALSE	FALSE
chr7	93303552	T	C	ENST00000305866	ENSG00000004766	VPS50	FALSE	FALSE
chr7	93303552	T	G	ENST00000305866	ENSG00000004766	VPS50	FALSE	FALSE
chr7	93305826	A	C	ENST00000305866	ENSG00000004766	VPS50	TRUE	FALSE
chr7	93305826	A	G	ENST00000305866	ENSG00000004766	VPS50	TRUE	FALSE
chr7	93305826	A	T	ENST00000305866	ENSG00000004766	VPS50	TRUE	FALSE
chr7	93305827	G	A	ENST00000305866	ENSG00000004766	VPS50	TRUE	FALSE
chr7	93305827	G	C	ENST00000305866	ENSG00000004766	VPS50	TRUE	FALSE
chr7	93305827	G	T	ENST00000305866	ENSG00000004766	VPS50	TRUE	FALSE
chr7	93305828	G	T	ENST00000305866	ENSG00000004766	VPS50	TRUE	TRUE
chr7	93305834	A	T	ENST00000305866	ENSG00000004766	VPS50	TRUE	TRUE
chr7	93305843	G	T	ENST00000305866	ENSG00000004766	VPS50	TRUE	TRUE
chr7	93305846	C	T	ENST00000305866	ENSG00000004766	VPS50	TRUE	TRUE
chr7	93305862	C	A	ENST00000305866	ENSG00000004766	VPS50	TRUE	TRUE
chr7	93305862	C	G	ENST00000305866	ENSG00000004766	VPS50	TRUE	TRUE
chr7	93305868	C	A	ENST00000305866	ENSG00000004766	VPS50	TRUE	TRUE
chr7	93305868	C	G	ENST00000305866	ENSG00000004766	VPS50	TRUE	TRUE
chr7	93305876	A	T	ENST00000305866	ENSG00000004766	VPS50	TRUE	TRUE
chr7	93305879	C	T	ENST00000305866	ENSG00000004766	VPS50	TRUE	TRUE
chr7	93305889	C	A	ENST00000305866	ENSG00000004766	VPS50	TRUE	TRUE
chr7	93305889	C	G	ENST00000305866	ENSG00000004766	VPS50	TRUE	TRUE
chr7	93305898	C	A	ENST00000305866	ENSG00000004766	VPS50	TRUE	TRUE
chr7	93305898	C	G	ENST00000305866	ENSG00000004766	VPS50	TRUE	TRUE
chr7	93305900	A	T	ENST00000305866	ENSG00000004766	VPS50	TRUE	TRUE
chr7	93305913	T	A	ENST00000305866	ENSG00000004766	VPS50	TRUE	TRUE
chr7	93305918	G	T	ENST00000305866	ENSG00000004766	VPS50	TRUE	TRUE
chr7	93305921	C	T	ENST00000305866	ENSG00000004766	VPS50	TRUE	TRUE
chr7	93305926	C	A	ENST00000305866	ENSG00000004766	VPS50	TRUE	TRUE
chr7	93305926	C	G	ENST00000305866	ENSG00000004766	VPS50	TRUE	TRUE
chr7	93305929	T	A	ENST00000305866	ENSG00000004766	VPS50	TRUE	TRUE
chr7	93305948	G	T	ENST00000305866	ENSG00000004766	VPS50	TRUE	TRUE
chr7	93305954	C	T	ENST00000305866	ENSG00000004766	VPS50	TRUE	TRUE
chr7	93305966	A	T	ENST00000305866	ENSG00000004766	VPS50	TRUE	TRUE
chr7	93305972	G	T	ENST00000305866	ENSG00000004766	VPS50	TRUE	TRUE
chr7	93305975	G	T	ENST00000305866	ENSG00000004766	VPS50	TRUE	TRUE
chr7	93305981	G	T	ENST00000305866	ENSG00000004766	VPS50	TRUE	TRUE
chr7	93305991	T	A	ENST00000305866	ENSG00000004766	VPS50	TRUE	TRUE
chr7	93305991	T	G	ENST00000305866	ENSG00000004766	VPS50	TRUE	TRUE
chr7	93306005	G	A	ENST00000305866	ENSG00000004766	VPS50	TRUE	FALSE
chr7	93306005	G	C	ENST00000305866	ENSG00000004766	VPS50	TRUE	FALSE
chr7	93306005	G	T	ENST00000305866	ENSG00000004766	VPS50	TRUE	FALSE
chr7	93306006	T	A	ENST00000305866	ENSG00000004766	VPS50	TRUE	FALSE
chr7	93306006	T	C	ENST00000305866	ENSG00000004766	VPS50	TRUE	FALSE
chr7	93306006	T	G	ENST00000305866	ENSG00000004766	VPS50	TRUE	FALSE
chr7	93308822	A	C	ENST00000305866	ENSG00000004766	VPS50	TRUE	FALSE
chr7	93308822	A	G	ENST00000305866	ENSG00000004766	VPS50	TRUE	FALSE
chr7	93308822	A	T	ENST00000305866	ENSG00000004766	VPS50	TRUE	FALSE
chr7	93308823	G	A	ENST00000305866	ENSG00000004766	VPS50	TRUE	FALSE
chr7	93308823	G	C	ENST00000305866	ENSG00000004766	VPS50	TRUE	FALSE
chr7	93308823	G	T	ENST00000305866	ENSG00000004766	VPS50	TRUE	FALSE
chr7	93308826	T	A	ENST00000305866	ENSG00000004766	VPS50	TRUE	TRUE
chr7	93308826	T	G	ENST00000305866	ENSG00000004766	VPS50	TRUE	TRUE
chr7	93308827	G	T	ENST00000305866	ENSG00000004766	VPS50	TRUE	TRUE
chr7	93308836	G	T	ENST00000305866	ENSG00000004766	VPS50	TRUE	TRUE
chr7	93308839	C	T	ENST00000305866	ENSG00000004766	VPS50	TRUE	TRUE
chr7	93308842	G	T	ENST00000305866	ENSG00000004766	VPS50	TRUE	TRUE
chr7	93308845	A	T	ENST00000305866	ENSG00000004766	VPS50	TRUE	TRUE
chr7	93308856	T	A	ENST00000305866	ENSG00000004766	VPS50	TRUE	TRUE
chr7	93308856	T	G	ENST00000305866	ENSG00000004766	VPS50	TRUE	TRUE
chr7	93308857	C	T	ENST00000305866	ENSG00000004766	VPS50	TRUE	TRUE
chr7	93308860	G	T	ENST00000305866	ENSG00000004766	VPS50	TRUE	TRUE
chr7	93308865	T	A	ENST00000305866	ENSG00000004766	VPS50	TRUE	TRUE
chr7	93308865	T	G	ENST00000305866	ENSG00000004766	VPS50	TRUE	TRUE
chr7	93308887	G	T	ENST00000305866	ENSG00000004766	VPS50	TRUE	TRUE
chr7	93308890	G	T	ENST00000305866	ENSG00000004766	VPS50	TRUE	TRUE
chr7	93308896	A	T	ENST00000305866	ENSG00000004766	VPS50	TRUE	TRUE
chr7	93308899	C	T	ENST00000305866	ENSG00000004766	VPS50	TRUE	TRUE
chr7	93308907	T	A	ENST00000305866	ENSG00000004766	VPS50	TRUE	TRUE
chr7	93308907	T	G	ENST00000305866	ENSG00000004766	VPS50	TRUE	TRUE
chr7	93308914	G	T	ENST00000305866	ENSG00000004766	VPS50	TRUE	TRUE
chr7	93308917	C	T	ENST00000305866	ENSG00000004766	VPS50	TRUE	TRUE
chr7	93308923	G	T	ENST00000305866	ENSG00000004766	VPS50	TRUE	TRUE
chr7	93308938	A	T	ENST00000305866	ENSG00000004766	VPS50	TRUE	TRUE
chr7	93308943	G	A	ENST00000305866	ENSG00000004766	VPS50	TRUE	TRUE
chr7	93308943	G	C	ENST00000305866	ENSG00000004766	VPS50	TRUE	TRUE
chr7	93308943	G	T	ENST00000305866	ENSG00000004766	VPS50	TRUE	TRUE
chr7	93308944	T	A	ENST00000305866	ENSG00000004766	VPS50	TRUE	TRUE
chr7	93308944	T	C	ENST00000305866	ENSG00000004766	VPS50	TRUE	FALSE
chr7	93308944	T	G	ENST00000305866	ENSG00000004766	VPS50	TRUE	TRUE
chr7	93311164	A	C	ENST00000305866	ENSG00000004766	VPS50	TRUE	FALSE
chr7	93311164	A	G	ENST00000305866	ENSG00000004766	VPS50	TRUE	FALSE
chr7	93311164	A	T	ENST00000305866	ENSG00000004766	VPS50	TRUE	FALSE
chr7	93311165	G	A	ENST00000305866	ENSG00000004766	VPS50	TRUE	FALSE
chr7	93311165	G	C	ENST00000305866	ENSG00000004766	VPS50	TRUE	FALSE
chr7	93311165	G	T	ENST00000305866	ENSG00000004766	VPS50	TRUE	FALSE
chr7	93311176	G	T	ENST00000305866	ENSG00000004766	VPS50
chr7	93311185	A	T	ENST00000305866	ENSG00000004766	VPS50
chr7	93311194	A	T	ENST00000305866	ENSG00000004766	VPS50
chr7	93311197	A	T	ENST00000305866	ENSG00000004766	VPS50
chr7	93311201	C	A	ENST00000305866	ENSG00000004766	VPS50
chr7	93311201	C	G	ENST00000305866	ENSG00000004766	VPS50
chr7	93311208	C	A	ENST00000305866	ENSG00000004766	VPS50
chr7	93311208	C	G	ENST00000305866	ENSG00000004766	VPS50
chr7	93311218	A	T	ENST00000305866	ENSG00000004766	VPS50
chr7	93311237	T	A	ENST00000305866	ENSG00000004766	VPS50
chr7	93311237	T	G	ENST00000305866	ENSG00000004766	VPS50
chr7	93311252	T	A	ENST00000305866	ENSG00000004766	VPS50
chr7	93311263	A	T	ENST00000305866	ENSG00000004766	VPS50
chr7	93311272	G	T	ENST00000305866	ENSG00000004766	VPS50
chr7	93311273	G	A	ENST00000305866	ENSG00000004766	VPS50	TRUE	FALSE
chr7	93311273	G	C	ENST00000305866	ENSG00000004766	VPS50	TRUE	FALSE
chr7	93311273	G	T	ENST00000305866	ENSG00000004766	VPS50	TRUE	FALSE
chr7	93311274	T	A	ENST00000305866	ENSG00000004766	VPS50	TRUE	FALSE
chr7	93311274	T	C	ENST00000305866	ENSG00000004766	VPS50	TRUE	FALSE
chr7	93311274	T	G	ENST00000305866	ENSG00000004766	VPS50	TRUE	FALSE
chr7	93323609	A	C	ENST00000305866	ENSG00000004766	VPS50	TRUE	FALSE
chr7	93323609	A	G	ENST00000305866	ENSG00000004766	VPS50	TRUE	FALSE
chr7	93323609	A	T	ENST00000305866	ENSG00000004766	VPS50	TRUE	FALSE
chr7	93323610	G	A	ENST00000305866	ENSG00000004766	VPS50	TRUE	FALSE
chr7	93323610	G	C	ENST00000305866	ENSG00000004766	VPS50	TRUE	FALSE
chr7	93323610	G	T	ENST00000305866	ENSG00000004766	VPS50	TRUE	FALSE
chr7	93323613	A	T	ENST00000305866	ENSG00000004766	VPS50
chr7	93323618	T	A	ENST00000305866	ENSG00000004766	VPS50
chr7	93323618	T	G	ENST00000305866	ENSG00000004766	VPS50
chr7	93323622	C	T	ENST00000305866	ENSG00000004766	VPS50
chr7	93323640	A	T	ENST00000305866	ENSG00000004766	VPS50
chr7	93323676	C	T	ENST00000305866	ENSG00000004766	VPS50
chr7	93323690	T	A	ENST00000305866	ENSG00000004766	VPS50
chr7	93323690	T	G	ENST00000305866	ENSG00000004766	VPS50
chr7	93323693	C	A	ENST00000305866	ENSG00000004766	VPS50
chr7	93323693	C	G	ENST00000305866	ENSG00000004766	VPS50
chr7	93323695	T	A	ENST00000305866	ENSG00000004766	VPS50
chr7	93323699	T	A	ENST00000305866	ENSG00000004766	VPS50
chr7	93323699	T	G	ENST00000305866	ENSG00000004766	VPS50
chr7	93323708	T	A	ENST00000305866	ENSG00000004766	VPS50
chr7	93323708	T	G	ENST00000305866	ENSG00000004766	VPS50
chr7	93323731	C	A	ENST00000305866	ENSG00000004766	VPS50
chr7	93323731	C	G	ENST00000305866	ENSG00000004766	VPS50
chr7	93323733	G	A	ENST00000305866	ENSG00000004766	VPS50	TRUE	FALSE
chr7	93323733	G	C	ENST00000305866	ENSG00000004766	VPS50	TRUE	FALSE
chr7	93323733	G	T	ENST00000305866	ENSG00000004766	VPS50	TRUE	FALSE
chr7	93323734	T	A	ENST00000305866	ENSG00000004766	VPS50	TRUE	FALSE
chr7	93323734	T	C	ENST00000305866	ENSG00000004766	VPS50	TRUE	FALSE
chr7	93323734	T	G	ENST00000305866	ENSG00000004766	VPS50	TRUE	FALSE
chr7	93334115	A	C	ENST00000305866	ENSG00000004766	VPS50	TRUE	FALSE
chr7	93334115	A	G	ENST00000305866	ENSG00000004766	VPS50	TRUE	FALSE
chr7	93334115	A	T	ENST00000305866	ENSG00000004766	VPS50	TRUE	FALSE
chr7	93334116	G	A	ENST00000305866	ENSG00000004766	VPS50	TRUE	FALSE
chr7	93334116	G	C	ENST00000305866	ENSG00000004766	VPS50	TRUE	FALSE
chr7	93334116	G	T	ENST00000305866	ENSG00000004766	VPS50	TRUE	FALSE
chr7	93334118	T	A	ENST00000305866	ENSG00000004766	VPS50	TRUE	TRUE
chr7	93334120	G	T	ENST00000305866	ENSG00000004766	VPS50	TRUE	TRUE
chr7	93334124	C	A	ENST00000305866	ENSG00000004766	VPS50	TRUE	TRUE
chr7	93334124	C	G	ENST00000305866	ENSG00000004766	VPS50	TRUE	TRUE
chr7	93334129	G	T	ENST00000305866	ENSG00000004766	VPS50	TRUE	TRUE
chr7	93334150	A	T	ENST00000305866	ENSG00000004766	VPS50	TRUE	TRUE
chr7	93334156	A	T	ENST00000305866	ENSG00000004766	VPS50	TRUE	TRUE
chr7	93334171	A	T	ENST00000305866	ENSG00000004766	VPS50	TRUE	TRUE
chr7	93334177	C	T	ENST00000305866	ENSG00000004766	VPS50	TRUE	TRUE
chr7	93334180	G	T	ENST00000305866	ENSG00000004766	VPS50	TRUE	TRUE
chr7	93334198	G	A	ENST00000305866	ENSG00000004766	VPS50	TRUE	FALSE
chr7	93334198	G	C	ENST00000305866	ENSG00000004766	VPS50	TRUE	FALSE
chr7	93334198	G	T	ENST00000305866	ENSG00000004766	VPS50	TRUE	FALSE
chr7	93334199	T	A	ENST00000305866	ENSG00000004766	VPS50	TRUE	FALSE
chr7	93334199	T	C	ENST00000305866	ENSG00000004766	VPS50	TRUE	FALSE
chr7	93334199	T	G	ENST00000305866	ENSG00000004766	VPS50	TRUE	FALSE
chr7	93341425	A	C	ENST00000305866	ENSG00000004766	VPS50	TRUE	FALSE
chr7	93341425	A	G	ENST00000305866	ENSG00000004766	VPS50	TRUE	FALSE
chr7	93341425	A	T	ENST00000305866	ENSG00000004766	VPS50	TRUE	FALSE
chr7	93341426	G	A	ENST00000305866	ENSG00000004766	VPS50	TRUE	FALSE
chr7	93341426	G	C	ENST00000305866	ENSG00000004766	VPS50	TRUE	FALSE
chr7	93341426	G	T	ENST00000305866	ENSG00000004766	VPS50	TRUE	FALSE
chr7	93341427	G	T	ENST00000305866	ENSG00000004766	VPS50	TRUE	TRUE
chr7	93341434	C	A	ENST00000305866	ENSG00000004766	VPS50	TRUE	TRUE
chr7	93341434	C	G	ENST00000305866	ENSG00000004766	VPS50	TRUE	TRUE
chr7	93341466	G	T	ENST00000305866	ENSG00000004766	VPS50	TRUE	TRUE
chr7	93341469	G	T	ENST00000305866	ENSG00000004766	VPS50	TRUE	TRUE
chr7	93341472	A	T	ENST00000305866	ENSG00000004766	VPS50	TRUE	TRUE
chr7	93341475	A	T	ENST00000305866	ENSG00000004766	VPS50	TRUE	TRUE
chr7	93341478	G	T	ENST00000305866	ENSG00000004766	VPS50	TRUE	TRUE
chr7	93341481	A	T	ENST00000305866	ENSG00000004766	VPS50	TRUE	TRUE
chr7	93341518	T	A	ENST00000305866	ENSG00000004766	VPS50	TRUE	TRUE
chr7	93341540	T	A	ENST00000305866	ENSG00000004766	VPS50	TRUE	TRUE
chr7	93341540	T	G	ENST00000305866	ENSG00000004766	VPS50	TRUE	TRUE
chr7	93341545	T	A	ENST00000305866	ENSG00000004766	VPS50	TRUE	TRUE
chr7	93341550	G	T	ENST00000305866	ENSG00000004766	VPS50	TRUE	TRUE
chr7	93341553	A	T	ENST00000305866	ENSG00000004766	VPS50	TRUE	TRUE
chr7	93341568	G	T	ENST00000305866	ENSG00000004766	VPS50	TRUE	TRUE
chr7	93341575	T	A	ENST00000305866	ENSG00000004766	VPS50	TRUE	TRUE
chr7	93341576	G	A	ENST00000305866	ENSG00000004766	VPS50	TRUE	FALSE
chr7	93341576	G	C	ENST00000305866	ENSG00000004766	VPS50	TRUE	FALSE
chr7	93341576	G	T	ENST00000305866	ENSG00000004766	VPS50	TRUE	FALSE
chr7	93341577	T	A	ENST00000305866	ENSG00000004766	VPS50	TRUE	FALSE
chr7	93341577	T	C	ENST00000305866	ENSG00000004766	VPS50	TRUE	FALSE
chr7	93341577	T	G	ENST00000305866	ENSG00000004766	VPS50	TRUE	FALSE
chr7	93348709	A	C	ENST00000305866	ENSG00000004766	VPS50	TRUE	FALSE
chr7	93348709	A	G	ENST00000305866	ENSG00000004766	VPS50	TRUE	FALSE
chr7	93348709	A	T	ENST00000305866	ENSG00000004766	VPS50	TRUE	FALSE
chr7	93348710	G	A	ENST00000305866	ENSG00000004766	VPS50	TRUE	FALSE
chr7	93348710	G	C	ENST00000305866	ENSG00000004766	VPS50	TRUE	FALSE
chr7	93348710	G	T	ENST00000305866	ENSG00000004766	VPS50	TRUE	FALSE
chr7	93348719	T	A	ENST00000305866	ENSG00000004766	VPS50	TRUE	TRUE
chr7	93348724	G	T	ENST00000305866	ENSG00000004766	VPS50	TRUE	TRUE
chr7	93348727	C	T	ENST00000305866	ENSG00000004766	VPS50	TRUE	TRUE
chr7	93348733	G	T	ENST00000305866	ENSG00000004766	VPS50	TRUE	TRUE
chr7	93348742	C	T	ENST00000305866	ENSG00000004766	VPS50	TRUE	TRUE
chr7	93348775	A	T	ENST00000305866	ENSG00000004766	VPS50	TRUE	TRUE
chr7	93348778	A	T	ENST00000305866	ENSG00000004766	VPS50	TRUE	TRUE
chr7	93348790	C	T	ENST00000305866	ENSG00000004766	VPS50	TRUE	TRUE
chr7	93348793	C	T	ENST00000305866	ENSG00000004766	VPS50	TRUE	TRUE
chr7	93348801	T	A	ENST00000305866	ENSG00000004766	VPS50	TRUE	TRUE
chr7	93348801	T	G	ENST00000305866	ENSG00000004766	VPS50	TRUE	TRUE
chr7	93348805	C	T	ENST00000305866	ENSG00000004766	VPS50	TRUE	TRUE
chr7	93348808	G	A	ENST00000305866	ENSG00000004766	VPS50	TRUE	FALSE
chr7	93348808	G	C	ENST00000305866	ENSG00000004766	VPS50	TRUE	FALSE
chr7	93348808	G	T	ENST00000305866	ENSG00000004766	VPS50	TRUE	FALSE
chr7	93348809	T	A	ENST00000305866	ENSG00000004766	VPS50	TRUE	FALSE
chr7	93348809	T	C	ENST00000305866	ENSG00000004766	VPS50	TRUE	FALSE
chr7	93348809	T	G	ENST00000305866	ENSG00000004766	VPS50	TRUE	FALSE
chr7	93349873	A	C	ENST00000305866	ENSG00000004766	VPS50	TRUE	FALSE
chr7	93349873	A	G	ENST00000305866	ENSG00000004766	VPS50	TRUE	FALSE
chr7	93349873	A	T	ENST00000305866	ENSG00000004766	VPS50	TRUE	FALSE
chr7	93349874	G	A	ENST00000305866	ENSG00000004766	VPS50	TRUE	FALSE
chr7	93349874	G	C	ENST00000305866	ENSG00000004766	VPS50	TRUE	FALSE
chr7	93349874	G	T	ENST00000305866	ENSG00000004766	VPS50	TRUE	FALSE
chr7	93349882	C	A	ENST00000305866	ENSG00000004766	VPS50	TRUE	TRUE
chr7	93349882	C	G	ENST00000305866	ENSG00000004766	VPS50	TRUE	TRUE
chr7	93349893	G	T	ENST00000305866	ENSG00000004766	VPS50	TRUE	TRUE
chr7	93349902	A	T	ENST00000305866	ENSG00000004766	VPS50	TRUE	TRUE
chr7	93349913	C	A	ENST00000305866	ENSG00000004766	VPS50	TRUE	TRUE
chr7	93349913	C	G	ENST00000305866	ENSG00000004766	VPS50	TRUE	TRUE
chr7	93349915	G	A	ENST00000305866	ENSG00000004766	VPS50	TRUE	TRUE
chr7	93349916	G	A	ENST00000305866	ENSG00000004766	VPS50	TRUE	TRUE
chr7	93349929	A	T	ENST00000305866	ENSG00000004766	VPS50	TRUE	TRUE
chr7	93349943	T	A	ENST00000305866	ENSG00000004766	VPS50	TRUE	TRUE
chr7	93349943	T	G	ENST00000305866	ENSG00000004766	VPS50	TRUE	TRUE
chr7	93349944	G	T	ENST00000305866	ENSG00000004766	VPS50	TRUE	TRUE
chr7	93349947	C	T	ENST00000305866	ENSG00000004766	VPS50	TRUE	TRUE
chr7	93349974	A	T	ENST00000305866	ENSG00000004766	VPS50	TRUE	TRUE
chr7	93349978	G	A	ENST00000305866	ENSG00000004766	VPS50	TRUE	TRUE
chr7	93349979	G	A	ENST00000305866	ENSG00000004766	VPS50	TRUE	TRUE
chr7	93349986	A	T	ENST00000305866	ENSG00000004766	VPS50	TRUE	TRUE
chr7	93349989	G	T	ENST00000305866	ENSG00000004766	VPS50	TRUE	TRUE
chr7	93349999	C	A	ENST00000305866	ENSG00000004766	VPS50	TRUE	TRUE
chr7	93349999	C	G	ENST00000305866	ENSG00000004766	VPS50	TRUE	TRUE
chr7	93350001	C	T	ENST00000305866	ENSG00000004766	VPS50	TRUE	TRUE
chr7	93350015	T	A	ENST00000305866	ENSG00000004766	VPS50	TRUE	TRUE
chr7	93350015	T	G	ENST00000305866	ENSG00000004766	VPS50	TRUE	TRUE
chr7	93350029	T	A	ENST00000305866	ENSG00000004766	VPS50	TRUE	TRUE
chr7	93350029	T	G	ENST00000305866	ENSG00000004766	VPS50	TRUE	TRUE
chr7	93350031	A	T	ENST00000305866	ENSG00000004766	VPS50	TRUE	TRUE
chr7	93350034	G	A	ENST00000305866	ENSG00000004766	VPS50	TRUE	FALSE
chr7	93350034	G	C	ENST00000305866	ENSG00000004766	VPS50	TRUE	FALSE
chr7	93350034	G	T	ENST00000305866	ENSG00000004766	VPS50	TRUE	FALSE
chr7	93350035	C	A	ENST00000305866	ENSG00000004766	VPS50	TRUE	FALSE
chr7	93350035	C	G	ENST00000305866	ENSG00000004766	VPS50	TRUE	FALSE
chr7	93350035	C	T	ENST00000305866	ENSG00000004766	VPS50	FALSE	FALSE
chr7	93353638	A	C	ENST00000305866	ENSG00000004766	VPS50	TRUE	FALSE
chr7	93353638	A	G	ENST00000305866	ENSG00000004766	VPS50	TRUE	FALSE
chr7	93353638	A	T	ENST00000305866	ENSG00000004766	VPS50	TRUE	FALSE
chr7	93353639	G	A	ENST00000305866	ENSG00000004766	VPS50	TRUE	FALSE
chr7	93353639	G	C	ENST00000305866	ENSG00000004766	VPS50	TRUE	FALSE
chr7	93353639	G	T	ENST00000305866	ENSG00000004766	VPS50	TRUE	FALSE
chr7	93353640	G	T	ENST00000305866	ENSG00000004766	VPS50	TRUE	TRUE
chr7	93353646	G	T	ENST00000305866	ENSG00000004766	VPS50	TRUE	TRUE
chr7	93353649	C	T	ENST00000305866	ENSG00000004766	VPS50	TRUE	TRUE
chr7	93353670	G	T	ENST00000305866	ENSG00000004766	VPS50	TRUE	TRUE
chr7	93353679	A	T	ENST00000305866	ENSG00000004766	VPS50	TRUE	TRUE
chr7	93353682	A	T	ENST00000305866	ENSG00000004766	VPS50	TRUE	TRUE
chr7	93353698	T	A	ENST00000305866	ENSG00000004766	VPS50	TRUE	TRUE
chr7	93353719	G	A	ENST00000305866	ENSG00000004766	VPS50	TRUE	TRUE
chr7	93353720	G	A	ENST00000305866	ENSG00000004766	VPS50	TRUE	TRUE
chr7	93353721	G	T	ENST00000305866	ENSG00000004766	VPS50	TRUE	TRUE
chr7	93353729	T	A	ENST00000305866	ENSG00000004766	VPS50	TRUE	TRUE
chr7	93353733	C	T	ENST00000305866	ENSG00000004766	VPS50	TRUE	TRUE
chr7	93353737	T	A	ENST00000305866	ENSG00000004766	VPS50	TRUE	TRUE
chr7	93353745	C	T	ENST00000305866	ENSG00000004766	VPS50	TRUE	TRUE
chr7	93353757	G	T	ENST00000305866	ENSG00000004766	VPS50	TRUE	TRUE
chr7	93353760	G	T	ENST00000305866	ENSG00000004766	VPS50	TRUE	TRUE
chr7	93353762	G	A	ENST00000305866	ENSG00000004766	VPS50	TRUE	FALSE
chr7	93353762	G	C	ENST00000305866	ENSG00000004766	VPS50	TRUE	FALSE
chr7	93353762	G	T	ENST00000305866	ENSG00000004766	VPS50	TRUE	FALSE
chr7	93353763	T	A	ENST00000305866	ENSG00000004766	VPS50	TRUE	FALSE
chr7	93353763	T	C	ENST00000305866	ENSG00000004766	VPS50	TRUE	FALSE
chr7	93353763	T	G	ENST00000305866	ENSG00000004766	VPS50	TRUE	FALSE
chr7	93355889	A	C	ENST00000305866	ENSG00000004766	VPS50	TRUE	FALSE
chr7	93355889	A	G	ENST00000305866	ENSG00000004766	VPS50	TRUE	FALSE
chr7	93355889	A	T	ENST00000305866	ENSG00000004766	VPS50	TRUE	FALSE
chr7	93355890	G	A	ENST00000305866	ENSG00000004766	VPS50	TRUE	FALSE
chr7	93355890	G	C	ENST00000305866	ENSG00000004766	VPS50	TRUE	FALSE
chr7	93355890	G	T	ENST00000305866	ENSG00000004766	VPS50	TRUE	FALSE
chr7	93355894	T	A	ENST00000305866	ENSG00000004766	VPS50	TRUE	TRUE
chr7	93355894	T	G	ENST00000305866	ENSG00000004766	VPS50	TRUE	TRUE
chr7	93355904	A	T	ENST00000305866	ENSG00000004766	VPS50	TRUE	TRUE
chr7	93355907	A	T	ENST00000305866	ENSG00000004766	VPS50	TRUE	TRUE
chr7	93355912	C	A	ENST00000305866	ENSG00000004766	VPS50	TRUE	TRUE
chr7	93355919	G	T	ENST00000305866	ENSG00000004766	VPS50	TRUE	TRUE
chr7	93355937	C	T	ENST00000305866	ENSG00000004766	VPS50	TRUE	TRUE
chr7	93355941	T	A	ENST00000305866	ENSG00000004766	VPS50	TRUE	TRUE
chr7	93355949	C	T	ENST00000305866	ENSG00000004766	VPS50	TRUE	TRUE
chr7	93355952	C	T	ENST00000305866	ENSG00000004766	VPS50	TRUE	TRUE
chr7	93355959	T	A	ENST00000305866	ENSG00000004766	VPS50	TRUE	TRUE
chr7	93355959	T	G	ENST00000305866	ENSG00000004766	VPS50	TRUE	TRUE
chr7	93355964	A	T	ENST00000305866	ENSG00000004766	VPS50	TRUE	TRUE
chr7	93355970	G	T	ENST00000305866	ENSG00000004766	VPS50	TRUE	TRUE
chr7	93355973	A	T	ENST00000305866	ENSG00000004766	VPS50	TRUE	TRUE
chr7	93355988	A	T	ENST00000305866	ENSG00000004766	VPS50	TRUE	TRUE
chr7	93356003	A	T	ENST00000305866	ENSG00000004766	VPS50	TRUE	TRUE
chr7	93356006	G	T	ENST00000305866	ENSG00000004766	VPS50	TRUE	TRUE
chr7	93356015	G	T	ENST00000305866	ENSG00000004766	VPS50	TRUE	TRUE
chr7	93356023	T	A	ENST00000305866	ENSG00000004766	VPS50	TRUE	TRUE
chr7	93356023	T	G	ENST00000305866	ENSG00000004766	VPS50	TRUE	TRUE
chr7	93356027	A	T	ENST00000305866	ENSG00000004766	VPS50	TRUE	TRUE
chr7	93356035	T	A	ENST00000305866	ENSG00000004766	VPS50	FALSE	FALSE
chr7	93356035	T	G	ENST00000305866	ENSG00000004766	VPS50	FALSE	FALSE
chr7	93356038	C	A	ENST00000305866	ENSG00000004766	VPS50	FALSE	FALSE
chr7	93356038	C	G	ENST00000305866	ENSG00000004766	VPS50	FALSE	FALSE
chr7	93356045	G	T	ENST00000305866	ENSG00000004766	VPS50	FALSE	FALSE
chr7	93356057	G	T	ENST00000305866	ENSG00000004766	VPS50	FALSE	FALSE
chr7	93356064	G	A	ENST00000305866	ENSG00000004766	VPS50	FALSE	FALSE
chr7	93356065	G	A	ENST00000305866	ENSG00000004766	VPS50	FALSE	FALSE
chr7	93356069	A	T	ENST00000305866	ENSG00000004766	VPS50	FALSE	FALSE
chr7	93356072	G	T	ENST00000305866	ENSG00000004766	VPS50
chr7	93356081	G	A	ENST00000305866	ENSG00000004766	VPS50	TRUE	FALSE
chr7	93356081	G	C	ENST00000305866	ENSG00000004766	VPS50	TRUE	FALSE
chr7	93356081	G	T	ENST00000305866	ENSG00000004766	VPS50	TRUE	FALSE
chr7	93356082	T	A	ENST00000305866	ENSG00000004766	VPS50	TRUE	FALSE
chr7	93356082	T	C	ENST00000305866	ENSG00000004766	VPS50	TRUE	FALSE
chr7	93356082	T	G	ENST00000305866	ENSG00000004766	VPS50	TRUE	FALSE
chr7	93358315	A	C	ENST00000305866	ENSG00000004766	VPS50	TRUE	FALSE
chr7	93358315	A	G	ENST00000305866	ENSG00000004766	VPS50	TRUE	FALSE
chr7	93358315	A	T	ENST00000305866	ENSG00000004766	VPS50	TRUE	FALSE
chr7	93358316	G	A	ENST00000305866	ENSG00000004766	VPS50	TRUE	FALSE
chr7	93358316	G	C	ENST00000305866	ENSG00000004766	VPS50	TRUE	FALSE
chr7	93358316	G	T	ENST00000305866	ENSG00000004766	VPS50	TRUE	FALSE
chr7	93358317	G	T	ENST00000305866	ENSG00000004766	VPS50	FALSE	FALSE
chr7	93358322	T	A	ENST00000305866	ENSG00000004766	VPS50	FALSE	FALSE
chr7	93358322	T	G	ENST00000305866	ENSG00000004766	VPS50	FALSE	FALSE
chr7	93358324	C	A	ENST00000305866	ENSG00000004766	VPS50	FALSE	FALSE
chr7	93358324	C	G	ENST00000305866	ENSG00000004766	VPS50	FALSE	FALSE
chr7	93358329	A	T	ENST00000305866	ENSG00000004766	VPS50	FALSE	FALSE
chr7	93358332	C	T	ENST00000305866	ENSG00000004766	VPS50	FALSE	FALSE
chr7	93358358	C	A	ENST00000305866	ENSG00000004766	VPS50	FALSE	FALSE
chr7	93358362	G	T	ENST00000305866	ENSG00000004766	VPS50	FALSE	FALSE
chr7	93358377	A	T	ENST00000305866	ENSG00000004766	VPS50	FALSE	FALSE
chr7	93358380	A	T	ENST00000305866	ENSG00000004766	VPS50	FALSE	FALSE
chr7	93358386	A	T	ENST00000305866	ENSG00000004766	VPS50	FALSE	FALSE
chr7	93358389	C	T	ENST00000305866	ENSG00000004766	VPS50	FALSE	FALSE
chr7	93358392	A	T	ENST00000305866	ENSG00000004766	VPS50	FALSE	FALSE
chr7	93358422	A	T	ENST00000305866	ENSG00000004766	VPS50	FALSE	FALSE
chr7	93358428	A	T	ENST00000305866	ENSG00000004766	VPS50	FALSE	FALSE
chr7	93358431	A	T	ENST00000305866	ENSG00000004766	VPS50	FALSE	FALSE
chr7	93426366	G	C	ENST00000426151	ENSG00000004948	CALCR	FALSE	FALSE
chr7	93426366	G	T	ENST00000426151	ENSG00000004948	CALCR	FALSE	FALSE
chr7	93426370	C	A	ENST00000426151	ENSG00000004948	CALCR	FALSE	FALSE
chr7	93426373	G	A	ENST00000426151	ENSG00000004948	CALCR	FALSE	FALSE
chr7	93426376	C	A	ENST00000426151	ENSG00000004948	CALCR	FALSE	FALSE
chr7	93426387	A	T	ENST00000426151	ENSG00000004948	CALCR	FALSE	FALSE
chr7	93426400	C	A	ENST00000426151	ENSG00000004948	CALCR	FALSE	FALSE
chr7	93426409	C	A	ENST00000426151	ENSG00000004948	CALCR	FALSE	FALSE
chr7	93426412	C	A	ENST00000426151	ENSG00000004948	CALCR	FALSE	FALSE
chr7	93426418	G	A	ENST00000426151	ENSG00000004948	CALCR	FALSE	FALSE
chr7	93426433	C	A	ENST00000426151	ENSG00000004948	CALCR	FALSE	FALSE
chr7	93426445	C	A	ENST00000426151	ENSG00000004948	CALCR	FALSE	FALSE
chr7	93426448	G	A	ENST00000426151	ENSG00000004948	CALCR	FALSE	FALSE
chr7	93426452	G	T	ENST00000426151	ENSG00000004948	CALCR	FALSE	FALSE
chr7	93426458	G	C	ENST00000426151	ENSG00000004948	CALCR	FALSE	FALSE
chr7	93426458	G	T	ENST00000426151	ENSG00000004948	CALCR	FALSE	FALSE
chr7	93426481	C	A	ENST00000426151	ENSG00000004948	CALCR	FALSE	FALSE
chr7	93426530	C	T	ENST00000426151	ENSG00000004948	CALCR	FALSE	FALSE
chr7	93426531	C	T	ENST00000426151	ENSG00000004948	CALCR	FALSE	FALSE
chr7	93426538	G	A	ENST00000426151	ENSG00000004948	CALCR	FALSE	FALSE
chr7	93426542	C	T	ENST00000426151	ENSG00000004948	CALCR	FALSE	FALSE
chr7	93426543	C	T	ENST00000426151	ENSG00000004948	CALCR	FALSE	FALSE
chr7	93426547	G	A	ENST00000426151	ENSG00000004948	CALCR	FALSE	FALSE
chr7	93426553	T	A	ENST00000426151	ENSG00000004948	CALCR	FALSE	FALSE
chr7	93426559	G	A	ENST00000426151	ENSG00000004948	CALCR	FALSE	FALSE
chr7	93426563	C	T	ENST00000426151	ENSG00000004948	CALCR	FALSE	FALSE
chr7	93426564	C	T	ENST00000426151	ENSG00000004948	CALCR	FALSE	FALSE
chr7	93426568	G	A	ENST00000426151	ENSG00000004948	CALCR	FALSE	FALSE
chr7	93426574	T	A	ENST00000426151	ENSG00000004948	CALCR	FALSE	FALSE
chr7	93426586	G	A	ENST00000426151	ENSG00000004948	CALCR	FALSE	FALSE
chr7	93426590	C	A	ENST00000426151	ENSG00000004948	CALCR	TRUE	FALSE
chr7	93426590	C	G	ENST00000426151	ENSG00000004948	CALCR	TRUE	FALSE
chr7	93426590	C	T	ENST00000426151	ENSG00000004948	CALCR	TRUE	FALSE
chr7	93426591	T	A	ENST00000426151	ENSG00000004948	CALCR	TRUE	FALSE
chr7	93426591	T	C	ENST00000426151	ENSG00000004948	CALCR	TRUE	FALSE
chr7	93426591	T	G	ENST00000426151	ENSG00000004948	CALCR	TRUE	FALSE
chr7	93434251	A	C	ENST00000426151	ENSG00000004948	CALCR	TRUE	FALSE
chr7	93434251	A	G	ENST00000426151	ENSG00000004948	CALCR	FALSE	FALSE
chr7	93434251	A	T	ENST00000426151	ENSG00000004948	CALCR	TRUE	FALSE
chr7	93434252	C	A	ENST00000426151	ENSG00000004948	CALCR	TRUE	FALSE
chr7	93434252	C	G	ENST00000426151	ENSG00000004948	CALCR	TRUE	FALSE
chr7	93434252	C	T	ENST00000426151	ENSG00000004948	CALCR	TRUE	FALSE
chr7	93434255	C	A	ENST00000426151	ENSG00000004948	CALCR	FALSE	FALSE
chr7	93434262	G	T	ENST00000426151	ENSG00000004948	CALCR	FALSE	FALSE
chr7	93434268	G	T	ENST00000426151	ENSG00000004948	CALCR	FALSE	FALSE
chr7	93434271	G	C	ENST00000426151	ENSG00000004948	CALCR	FALSE	FALSE
chr7	93434271	G	T	ENST00000426151	ENSG00000004948	CALCR	FALSE	FALSE
chr7	93434295	C	A	ENST00000426151	ENSG00000004948	CALCR	TRUE	FALSE
chr7	93434295	C	G	ENST00000426151	ENSG00000004948	CALCR	TRUE	FALSE
chr7	93434295	C	T	ENST00000426151	ENSG00000004948	CALCR	TRUE	FALSE
chr7	93434296	T	A	ENST00000426151	ENSG00000004948	CALCR	TRUE	FALSE
chr7	93434296	T	C	ENST00000426151	ENSG00000004948	CALCR	TRUE	FALSE
chr7	93434296	T	G	ENST00000426151	ENSG00000004948	CALCR	TRUE	FALSE
chr7	93435950	A	C	ENST00000426151	ENSG00000004948	CALCR	TRUE	FALSE
chr7	93435950	A	G	ENST00000426151	ENSG00000004948	CALCR	FALSE	FALSE
chr7	93435950	A	T	ENST00000426151	ENSG00000004948	CALCR	TRUE	FALSE
chr7	93435951	C	A	ENST00000426151	ENSG00000004948	CALCR	TRUE	FALSE
chr7	93435951	C	G	ENST00000426151	ENSG00000004948	CALCR	TRUE	FALSE
chr7	93435951	C	T	ENST00000426151	ENSG00000004948	CALCR	TRUE	FALSE
chr7	93435954	G	A	ENST00000426151	ENSG00000004948	CALCR	FALSE	FALSE
chr7	93435979	G	C	ENST00000426151	ENSG00000004948	CALCR	TRUE	TRUE
chr7	93435979	G	T	ENST00000426151	ENSG00000004948	CALCR	TRUE	TRUE
chr7	93435985	A	C	ENST00000426151	ENSG00000004948	CALCR	TRUE	TRUE
chr7	93435985	A	T	ENST00000426151	ENSG00000004948	CALCR	TRUE	TRUE
chr7	93435993	T	A	ENST00000426151	ENSG00000004948	CALCR	TRUE	TRUE
chr7	93436005	T	A	ENST00000426151	ENSG00000004948	CALCR	TRUE	TRUE
chr7	93436017	T	A	ENST00000426151	ENSG00000004948	CALCR	TRUE	TRUE
chr7	93436018	C	T	ENST00000426151	ENSG00000004948	CALCR	TRUE	TRUE
chr7	93436019	C	T	ENST00000426151	ENSG00000004948	CALCR	TRUE	TRUE
chr7	93436038	G	A	ENST00000426151	ENSG00000004948	CALCR	TRUE	TRUE
chr7	93436044	C	A	ENST00000426151	ENSG00000004948	CALCR	TRUE	TRUE
chr7	93436074	T	A	ENST00000426151	ENSG00000004948	CALCR	TRUE	TRUE
chr7	93436083	T	A	ENST00000426151	ENSG00000004948	CALCR	TRUE	TRUE
chr7	93436087	G	C	ENST00000426151	ENSG00000004948	CALCR	TRUE	TRUE
chr7	93436087	G	T	ENST00000426151	ENSG00000004948	CALCR	TRUE	TRUE
chr7	93436101	C	A	ENST00000426151	ENSG00000004948	CALCR	TRUE	TRUE
chr7	93436107	C	A	ENST00000426151	ENSG00000004948	CALCR	TRUE	TRUE
chr7	93436116	C	A	ENST00000426151	ENSG00000004948	CALCR	TRUE	TRUE
chr7	93436125	T	A	ENST00000426151	ENSG00000004948	CALCR	TRUE	TRUE
chr7	93436154	A	T	ENST00000426151	ENSG00000004948	CALCR	TRUE	TRUE
chr7	93436171	C	A	ENST00000426151	ENSG00000004948	CALCR	TRUE	FALSE
chr7	93436171	C	G	ENST00000426151	ENSG00000004948	CALCR	TRUE	FALSE
chr7	93436171	C	T	ENST00000426151	ENSG00000004948	CALCR	TRUE	FALSE
chr7	93436172	T	A	ENST00000426151	ENSG00000004948	CALCR	TRUE	FALSE
chr7	93436172	T	C	ENST00000426151	ENSG00000004948	CALCR	TRUE	FALSE
chr7	93436172	T	G	ENST00000426151	ENSG00000004948	CALCR	TRUE	FALSE
chr7	93438058	A	C	ENST00000426151	ENSG00000004948	CALCR	TRUE	FALSE
chr7	93438058	A	G	ENST00000426151	ENSG00000004948	CALCR	TRUE	FALSE
chr7	93438058	A	T	ENST00000426151	ENSG00000004948	CALCR	TRUE	FALSE
chr7	93438059	C	A	ENST00000426151	ENSG00000004948	CALCR	TRUE	FALSE
chr7	93438059	C	G	ENST00000426151	ENSG00000004948	CALCR	TRUE	FALSE
chr7	93438059	C	T	ENST00000426151	ENSG00000004948	CALCR	TRUE	FALSE
chr7	93438083	C	A	ENST00000426151	ENSG00000004948	CALCR	TRUE	TRUE
chr7	93438093	G	C	ENST00000426151	ENSG00000004948	CALCR	TRUE	TRUE
chr7	93438093	G	T	ENST00000426151	ENSG00000004948	CALCR	TRUE	TRUE
chr7	93438100	A	T	ENST00000426151	ENSG00000004948	CALCR	TRUE	TRUE
chr7	93438110	C	A	ENST00000426151	ENSG00000004948	CALCR	TRUE	TRUE
chr7	93438120	C	T	ENST00000426151	ENSG00000004948	CALCR	TRUE	TRUE
chr7	93438121	C	T	ENST00000426151	ENSG00000004948	CALCR	TRUE	TRUE
chr7	93438123	G	T	ENST00000426151	ENSG00000004948	CALCR	TRUE	TRUE
chr7	93438127	C	A	ENST00000426151	ENSG00000004948	CALCR	TRUE	FALSE
chr7	93438127	C	G	ENST00000426151	ENSG00000004948	CALCR	TRUE	FALSE
chr7	93438127	C	T	ENST00000426151	ENSG00000004948	CALCR	TRUE	FALSE
chr7	93438128	T	A	ENST00000426151	ENSG00000004948	CALCR	TRUE	FALSE
chr7	93438128	T	C	ENST00000426151	ENSG00000004948	CALCR	TRUE	FALSE
chr7	93438128	T	G	ENST00000426151	ENSG00000004948	CALCR	TRUE	FALSE
chr7	93438208	A	C	ENST00000426151	ENSG00000004948	CALCR	TRUE	FALSE
chr7	93438208	A	G	ENST00000426151	ENSG00000004948	CALCR	FALSE	FALSE
chr7	93438208	A	T	ENST00000426151	ENSG00000004948	CALCR	TRUE	FALSE
chr7	93438209	C	A	ENST00000426151	ENSG00000004948	CALCR	TRUE	FALSE
chr7	93438209	C	G	ENST00000426151	ENSG00000004948	CALCR	TRUE	FALSE
chr7	93438209	C	T	ENST00000426151	ENSG00000004948	CALCR	TRUE	FALSE
chr7	93438221	G	C	ENST00000426151	ENSG00000004948	CALCR	TRUE	TRUE
chr7	93438221	G	T	ENST00000426151	ENSG00000004948	CALCR	TRUE	TRUE
chr7	93438271	C	A	ENST00000426151	ENSG00000004948	CALCR	TRUE	FALSE
chr7	93438271	C	G	ENST00000426151	ENSG00000004948	CALCR	TRUE	FALSE
chr7	93438271	C	T	ENST00000426151	ENSG00000004948	CALCR	TRUE	FALSE
chr7	93438272	T	A	ENST00000426151	ENSG00000004948	CALCR	TRUE	FALSE
chr7	93438272	T	C	ENST00000426151	ENSG00000004948	CALCR	TRUE	FALSE
chr7	93438272	T	G	ENST00000426151	ENSG00000004948	CALCR	TRUE	FALSE
chr7	93443602	A	C	ENST00000426151	ENSG00000004948	CALCR	TRUE	FALSE
chr7	93443602	A	G	ENST00000426151	ENSG00000004948	CALCR	TRUE	FALSE
chr7	93443602	A	T	ENST00000426151	ENSG00000004948	CALCR	TRUE	FALSE
chr7	93443603	C	A	ENST00000426151	ENSG00000004948	CALCR	TRUE	FALSE
chr7	93443603	C	G	ENST00000426151	ENSG00000004948	CALCR	TRUE	FALSE
chr7	93443603	C	T	ENST00000426151	ENSG00000004948	CALCR	TRUE	FALSE
chr7	93443605	C	T	ENST00000426151	ENSG00000004948	CALCR	TRUE	TRUE
chr7	93443606	C	T	ENST00000426151	ENSG00000004948	CALCR	TRUE	TRUE
chr7	93443612	A	T	ENST00000426151	ENSG00000004948	CALCR	TRUE	TRUE
chr7	93443617	A	C	ENST00000426151	ENSG00000004948	CALCR	TRUE	TRUE
chr7	93443617	A	T	ENST00000426151	ENSG00000004948	CALCR	TRUE	TRUE
chr7	93443620	A	C	ENST00000426151	ENSG00000004948	CALCR	TRUE	TRUE
chr7	93443620	A	T	ENST00000426151	ENSG00000004948	CALCR	TRUE	TRUE
chr7	93443623	C	T	ENST00000426151	ENSG00000004948	CALCR	TRUE	TRUE
chr7	93443624	C	T	ENST00000426151	ENSG00000004948	CALCR	TRUE	TRUE
chr7	93443630	A	T	ENST00000426151	ENSG00000004948	CALCR	TRUE	TRUE
chr7	93443637	G	A	ENST00000426151	ENSG00000004948	CALCR	TRUE	TRUE
chr7	93443640	T	A	ENST00000426151	ENSG00000004948	CALCR	TRUE	TRUE
chr7	93443643	C	A	ENST00000426151	ENSG00000004948	CALCR	TRUE	TRUE
chr7	93443677	A	C	ENST00000426151	ENSG00000004948	CALCR	TRUE	TRUE
chr7	93443677	A	T	ENST00000426151	ENSG00000004948	CALCR	TRUE	TRUE
chr7	93443688	C	A	ENST00000426151	ENSG00000004948	CALCR	TRUE	TRUE
chr7	93443689	A	T	ENST00000426151	ENSG00000004948	CALCR	TRUE	TRUE
chr7	93443698	C	T	ENST00000426151	ENSG00000004948	CALCR	TRUE	TRUE
chr7	93443699	C	T	ENST00000426151	ENSG00000004948	CALCR	TRUE	TRUE
chr7	93443704	A	C	ENST00000426151	ENSG00000004948	CALCR	TRUE	TRUE
chr7	93443704	A	T	ENST00000426151	ENSG00000004948	CALCR	TRUE	TRUE
chr7	93443710	G	T	ENST00000426151	ENSG00000004948	CALCR	TRUE	TRUE
chr7	93443722	G	C	ENST00000426151	ENSG00000004948	CALCR	TRUE	TRUE
chr7	93443722	G	T	ENST00000426151	ENSG00000004948	CALCR	TRUE	TRUE
chr7	93443727	G	A	ENST00000426151	ENSG00000004948	CALCR	TRUE	TRUE
chr7	93443741	A	T	ENST00000426151	ENSG00000004948	CALCR	TRUE	TRUE
chr7	93443748	T	A	ENST00000426151	ENSG00000004948	CALCR	TRUE	TRUE
chr7	93443749	G	T	ENST00000426151	ENSG00000004948	CALCR	TRUE	TRUE
chr7	93443758	C	A	ENST00000426151	ENSG00000004948	CALCR	TRUE	FALSE
chr7	93443758	C	G	ENST00000426151	ENSG00000004948	CALCR	TRUE	FALSE
chr7	93443758	C	T	ENST00000426151	ENSG00000004948	CALCR	TRUE	FALSE
chr7	93443759	T	A	ENST00000426151	ENSG00000004948	CALCR	TRUE	FALSE
chr7	93443759	T	C	ENST00000426151	ENSG00000004948	CALCR	TRUE	FALSE
chr7	93443759	T	G	ENST00000426151	ENSG00000004948	CALCR	TRUE	FALSE
chr7	93460819	A	C	ENST00000426151	ENSG00000004948	CALCR	TRUE	FALSE
chr7	93460819	A	G	ENST00000426151	ENSG00000004948	CALCR	FALSE	FALSE
chr7	93460819	A	T	ENST00000426151	ENSG00000004948	CALCR	TRUE	FALSE
chr7	93460820	C	A	ENST00000426151	ENSG00000004948	CALCR	TRUE	FALSE
chr7	93460820	C	G	ENST00000426151	ENSG00000004948	CALCR	TRUE	FALSE
chr7	93460820	C	T	ENST00000426151	ENSG00000004948	CALCR	TRUE	FALSE
chr7	93460832	G	A	ENST00000426151	ENSG00000004948	CALCR	TRUE	TRUE
chr7	93460841	C	A	ENST00000426151	ENSG00000004948	CALCR	TRUE	TRUE
chr7	93460844	C	A	ENST00000426151	ENSG00000004948	CALCR	TRUE	TRUE
chr7	93460859	C	A	ENST00000426151	ENSG00000004948	CALCR	TRUE	TRUE
chr7	93460896	G	C	ENST00000426151	ENSG00000004948	CALCR	TRUE	TRUE
chr7	93460896	G	T	ENST00000426151	ENSG00000004948	CALCR	TRUE	TRUE
chr7	93460916	T	A	ENST00000426151	ENSG00000004948	CALCR	TRUE	TRUE
chr7	93460934	G	A	ENST00000426151	ENSG00000004948	CALCR	TRUE	TRUE
chr7	93460935	G	T	ENST00000426151	ENSG00000004948	CALCR	TRUE	TRUE
chr7	93460948	C	A	ENST00000426151	ENSG00000004948	CALCR	TRUE	FALSE
chr7	93460948	C	G	ENST00000426151	ENSG00000004948	CALCR	TRUE	FALSE
chr7	93460948	C	T	ENST00000426151	ENSG00000004948	CALCR	TRUE	FALSE
chr7	93460949	T	A	ENST00000426151	ENSG00000004948	CALCR	TRUE	FALSE
chr7	93460949	T	C	ENST00000426151	ENSG00000004948	CALCR	TRUE	FALSE
chr7	93460949	T	G	ENST00000426151	ENSG00000004948	CALCR	TRUE	FALSE
chr7	93468713	A	C	ENST00000426151	ENSG00000004948	CALCR	TRUE	FALSE
chr7	93468713	A	G	ENST00000426151	ENSG00000004948	CALCR	FALSE	FALSE
chr7	93468713	A	T	ENST00000426151	ENSG00000004948	CALCR	TRUE	FALSE
chr7	93468714	C	A	ENST00000426151	ENSG00000004948	CALCR	TRUE	FALSE
chr7	93468714	C	G	ENST00000426151	ENSG00000004948	CALCR	TRUE	FALSE
chr7	93468714	C	T	ENST00000426151	ENSG00000004948	CALCR	TRUE	FALSE
chr7	93468760	G	C	ENST00000426151	ENSG00000004948	CALCR	TRUE	TRUE
chr7	93468760	G	T	ENST00000426151	ENSG00000004948	CALCR	TRUE	TRUE
chr7	93468763	A	T	ENST00000426151	ENSG00000004948	CALCR	TRUE	TRUE
chr7	93468784	A	T	ENST00000426151	ENSG00000004948	CALCR	TRUE	TRUE
chr7	93468786	A	C	ENST00000426151	ENSG00000004948	CALCR	TRUE	TRUE
chr7	93468786	A	T	ENST00000426151	ENSG00000004948	CALCR	TRUE	TRUE
chr7	93468789	G	C	ENST00000426151	ENSG00000004948	CALCR	TRUE	TRUE
chr7	93468789	G	T	ENST00000426151	ENSG00000004948	CALCR	TRUE	TRUE
chr7	93468798	A	C	ENST00000426151	ENSG00000004948	CALCR	TRUE	TRUE
chr7	93468798	A	T	ENST00000426151	ENSG00000004948	CALCR	TRUE	TRUE
chr7	93468807	C	A	ENST00000426151	ENSG00000004948	CALCR	TRUE	FALSE
chr7	93468807	C	G	ENST00000426151	ENSG00000004948	CALCR	TRUE	FALSE
chr7	93468807	C	T	ENST00000426151	ENSG00000004948	CALCR	TRUE	FALSE
chr7	93468808	T	A	ENST00000426151	ENSG00000004948	CALCR	TRUE	FALSE
chr7	93468808	T	C	ENST00000426151	ENSG00000004948	CALCR	TRUE	FALSE
chr7	93468808	T	G	ENST00000426151	ENSG00000004948	CALCR	TRUE	FALSE
chr7	93472373	A	C	ENST00000426151	ENSG00000004948	CALCR	TRUE	FALSE
chr7	93472373	A	G	ENST00000426151	ENSG00000004948	CALCR	TRUE	FALSE
chr7	93472373	A	T	ENST00000426151	ENSG00000004948	CALCR	TRUE	FALSE
chr7	93472374	C	A	ENST00000426151	ENSG00000004948	CALCR	TRUE	FALSE
chr7	93472374	C	G	ENST00000426151	ENSG00000004948	CALCR	TRUE	FALSE
chr7	93472374	C	T	ENST00000426151	ENSG00000004948	CALCR	TRUE	FALSE
chr7	93472377	T	A	ENST00000426151	ENSG00000004948	CALCR	TRUE	TRUE
chr7	93472383	T	A	ENST00000426151	ENSG00000004948	CALCR	TRUE	TRUE
chr7	93472386	C	A	ENST00000426151	ENSG00000004948	CALCR	TRUE	TRUE
chr7	93472402	G	T	ENST00000426151	ENSG00000004948	CALCR	TRUE	TRUE
chr7	93472411	A	C	ENST00000426151	ENSG00000004948	CALCR	TRUE	TRUE
chr7	93472411	A	T	ENST00000426151	ENSG00000004948	CALCR	TRUE	TRUE
chr7	93472420	C	T	ENST00000426151	ENSG00000004948	CALCR	TRUE	TRUE
chr7	93472421	C	T	ENST00000426151	ENSG00000004948	CALCR	TRUE	TRUE
chr7	93472428	G	A	ENST00000426151	ENSG00000004948	CALCR	TRUE	TRUE
chr7	93472437	C	A	ENST00000426151	ENSG00000004948	CALCR	TRUE	TRUE
chr7	93472446	T	A	ENST00000426151	ENSG00000004948	CALCR	TRUE	TRUE
chr7	93472450	C	T	ENST00000426151	ENSG00000004948	CALCR	TRUE	TRUE
chr7	93472451	C	T	ENST00000426151	ENSG00000004948	CALCR	TRUE	TRUE
chr7	93472461	T	A	ENST00000426151	ENSG00000004948	CALCR	TRUE	TRUE
chr7	93472464	C	A	ENST00000426151	ENSG00000004948	CALCR	TRUE	TRUE
chr7	93472468	A	T	ENST00000426151	ENSG00000004948	CALCR	TRUE	TRUE
chr7	93472471	G	C	ENST00000426151	ENSG00000004948	CALCR	TRUE	TRUE
chr7	93472471	G	T	ENST00000426151	ENSG00000004948	CALCR	TRUE	TRUE
chr7	93472476	T	A	ENST00000426151	ENSG00000004948	CALCR	TRUE	TRUE
chr7	93472485	T	A	ENST00000426151	ENSG00000004948	CALCR	TRUE	TRUE
chr7	93472488	C	A	ENST00000426151	ENSG00000004948	CALCR	TRUE	FALSE
chr7	93472488	C	G	ENST00000426151	ENSG00000004948	CALCR	TRUE	FALSE
chr7	93472488	C	T	ENST00000426151	ENSG00000004948	CALCR	TRUE	FALSE
chr7	93472489	T	A	ENST00000426151	ENSG00000004948	CALCR	TRUE	FALSE
chr7	93472489	T	C	ENST00000426151	ENSG00000004948	CALCR	TRUE	FALSE
chr7	93472489	T	G	ENST00000426151	ENSG00000004948	CALCR	TRUE	FALSE
chr7	93477556	A	C	ENST00000426151	ENSG00000004948	CALCR	TRUE	FALSE
chr7	93477556	A	G	ENST00000426151	ENSG00000004948	CALCR	TRUE	FALSE
chr7	93477556	A	T	ENST00000426151	ENSG00000004948	CALCR	TRUE	FALSE
chr7	93477557	C	A	ENST00000426151	ENSG00000004948	CALCR	TRUE	FALSE
chr7	93477557	C	G	ENST00000426151	ENSG00000004948	CALCR	TRUE	FALSE
chr7	93477557	C	T	ENST00000426151	ENSG00000004948	CALCR	TRUE	FALSE
chr7	93477558	C	A	ENST00000426151	ENSG00000004948	CALCR	TRUE	TRUE
chr7	93477560	G	C	ENST00000426151	ENSG00000004948	CALCR	TRUE	TRUE
chr7	93477560	G	T	ENST00000426151	ENSG00000004948	CALCR	TRUE	TRUE
chr7	93477580	A	C	ENST00000426151	ENSG00000004948	CALCR	TRUE	TRUE
chr7	93477580	A	T	ENST00000426151	ENSG00000004948	CALCR	TRUE	TRUE
chr7	93477589	G	T	ENST00000426151	ENSG00000004948	CALCR	TRUE	TRUE
chr7	93477597	G	A	ENST00000426151	ENSG00000004948	CALCR	TRUE	TRUE
chr7	93477598	A	C	ENST00000426151	ENSG00000004948	CALCR	TRUE	TRUE
chr7	93477598	A	T	ENST00000426151	ENSG00000004948	CALCR	TRUE	TRUE
chr7	93477605	A	T	ENST00000426151	ENSG00000004948	CALCR	TRUE	TRUE
chr7	93477612	C	A	ENST00000426151	ENSG00000004948	CALCR	TRUE	TRUE
chr7	93477628	C	T	ENST00000426151	ENSG00000004948	CALCR	TRUE	TRUE
chr7	93477629	C	T	ENST00000426151	ENSG00000004948	CALCR	TRUE	TRUE
chr7	93477631	G	T	ENST00000426151	ENSG00000004948	CALCR	TRUE	TRUE
chr7	93477637	C	T	ENST00000426151	ENSG00000004948	CALCR	TRUE	TRUE
chr7	93477638	C	T	ENST00000426151	ENSG00000004948	CALCR	TRUE	TRUE
chr7	93477642	C	A	ENST00000426151	ENSG00000004948	CALCR	TRUE	TRUE
chr7	93477646	C	T	ENST00000426151	ENSG00000004948	CALCR	TRUE	TRUE
chr7	93477647	C	T	ENST00000426151	ENSG00000004948	CALCR	TRUE	TRUE
chr7	93477658	G	T	ENST00000426151	ENSG00000004948	CALCR	TRUE	TRUE
chr7	93477661	A	C	ENST00000426151	ENSG00000004948	CALCR	TRUE	TRUE
chr7	93477661	A	T	ENST00000426151	ENSG00000004948	CALCR	TRUE	TRUE
chr7	93477669	C	A	ENST00000426151	ENSG00000004948	CALCR	TRUE	FALSE
chr7	93477669	C	G	ENST00000426151	ENSG00000004948	CALCR	TRUE	FALSE
chr7	93477669	C	T	ENST00000426151	ENSG00000004948	CALCR	TRUE	FALSE
chr7	93477670	T	A	ENST00000426151	ENSG00000004948	CALCR	TRUE	FALSE
chr7	93477670	T	C	ENST00000426151	ENSG00000004948	CALCR	TRUE	FALSE
chr7	93477670	T	G	ENST00000426151	ENSG00000004948	CALCR	TRUE	FALSE
chr7	93479352	A	C	ENST00000426151	ENSG00000004948	CALCR	TRUE	FALSE
chr7	93479352	A	G	ENST00000426151	ENSG00000004948	CALCR	TRUE	FALSE
chr7	93479352	A	T	ENST00000426151	ENSG00000004948	CALCR	TRUE	FALSE
chr7	93479353	C	A	ENST00000426151	ENSG00000004948	CALCR	TRUE	FALSE
chr7	93479353	C	G	ENST00000426151	ENSG00000004948	CALCR	TRUE	FALSE
chr7	93479353	C	T	ENST00000426151	ENSG00000004948	CALCR	TRUE	FALSE
chr7	93479357	C	A	ENST00000426151	ENSG00000004948	CALCR	TRUE	TRUE
chr7	93479360	C	A	ENST00000426151	ENSG00000004948	CALCR	TRUE	TRUE
chr7	93479363	G	A	ENST00000426151	ENSG00000004948	CALCR	TRUE	TRUE
chr7	93479364	G	C	ENST00000426151	ENSG00000004948	CALCR	TRUE	TRUE
chr7	93479364	G	T	ENST00000426151	ENSG00000004948	CALCR	TRUE	TRUE
chr7	93479374	A	C	ENST00000426151	ENSG00000004948	CALCR	TRUE	TRUE
chr7	93479374	A	T	ENST00000426151	ENSG00000004948	CALCR	TRUE	TRUE
chr7	93479378	G	A	ENST00000426151	ENSG00000004948	CALCR	TRUE	TRUE
chr7	93479381	G	A	ENST00000426151	ENSG00000004948	CALCR	TRUE	TRUE
chr7	93479387	G	A	ENST00000426151	ENSG00000004948	CALCR	TRUE	TRUE
chr7	93479391	A	C	ENST00000426151	ENSG00000004948	CALCR	TRUE	TRUE
chr7	93479391	A	T	ENST00000426151	ENSG00000004948	CALCR	TRUE	TRUE
chr7	93479394	G	T	ENST00000426151	ENSG00000004948	CALCR	TRUE	TRUE
chr7	93479399	T	A	ENST00000426151	ENSG00000004948	CALCR	TRUE	TRUE
chr7	93479400	G	C	ENST00000426151	ENSG00000004948	CALCR	TRUE	TRUE
chr7	93479400	G	T	ENST00000426151	ENSG00000004948	CALCR	TRUE	TRUE
chr7	93479405	G	A	ENST00000426151	ENSG00000004948	CALCR	TRUE	TRUE
chr7	93479420	T	A	ENST00000426151	ENSG00000004948	CALCR	TRUE	TRUE
chr7	93479423	T	A	ENST00000426151	ENSG00000004948	CALCR	TRUE	TRUE
chr7	93479426	G	A	ENST00000426151	ENSG00000004948	CALCR	TRUE	TRUE
chr7	93479429	C	A	ENST00000426151	ENSG00000004948	CALCR	TRUE	TRUE
chr7	93479436	G	C	ENST00000426151	ENSG00000004948	CALCR	TRUE	TRUE
chr7	93479436	G	T	ENST00000426151	ENSG00000004948	CALCR	TRUE	TRUE
chr7	93479450	T	A	ENST00000426151	ENSG00000004948	CALCR	TRUE	TRUE
chr7	93479456	C	A	ENST00000426151	ENSG00000004948	CALCR	TRUE	TRUE
chr7	93479466	A	C	ENST00000426151	ENSG00000004948	CALCR	TRUE	TRUE
chr7	93479466	A	T	ENST00000426151	ENSG00000004948	CALCR	TRUE	TRUE
chr7	93479474	G	A	ENST00000426151	ENSG00000004948	CALCR	TRUE	TRUE
chr7	93479479	G	C	ENST00000426151	ENSG00000004948	CALCR	TRUE	TRUE
chr7	93479479	G	T	ENST00000426151	ENSG00000004948	CALCR	TRUE	TRUE
chr7	93479508	C	A	ENST00000426151	ENSG00000004948	CALCR	TRUE	FALSE
chr7	93479508	C	G	ENST00000426151	ENSG00000004948	CALCR	TRUE	FALSE
chr7	93479508	C	T	ENST00000426151	ENSG00000004948	CALCR	TRUE	FALSE
chr7	93479509	T	A	ENST00000426151	ENSG00000004948	CALCR	TRUE	FALSE
chr7	93479509	T	C	ENST00000426151	ENSG00000004948	CALCR	TRUE	FALSE
chr7	93479509	T	G	ENST00000426151	ENSG00000004948	CALCR	TRUE	FALSE
chr7	93486929	A	C	ENST00000426151	ENSG00000004948	CALCR	TRUE	FALSE
chr7	93486929	A	G	ENST00000426151	ENSG00000004948	CALCR	TRUE	FALSE
chr7	93486929	A	T	ENST00000426151	ENSG00000004948	CALCR	TRUE	FALSE
chr7	93486930	C	A	ENST00000426151	ENSG00000004948	CALCR	TRUE	FALSE
chr7	93486930	C	G	ENST00000426151	ENSG00000004948	CALCR	TRUE	FALSE
chr7	93486930	C	T	ENST00000426151	ENSG00000004948	CALCR	TRUE	FALSE
chr7	93486953	A	T	ENST00000426151	ENSG00000004948	CALCR	FALSE	FALSE
chr7	93486955	G	T	ENST00000426151	ENSG00000004948	CALCR	FALSE	FALSE
chr7	93487008	C	A	ENST00000426151	ENSG00000004948	CALCR	TRUE	FALSE
chr7	93487008	C	G	ENST00000426151	ENSG00000004948	CALCR	TRUE	FALSE
chr7	93487008	C	T	ENST00000426151	ENSG00000004948	CALCR	TRUE	FALSE
chr7	93487009	T	A	ENST00000426151	ENSG00000004948	CALCR	TRUE	FALSE
chr7	93487009	T	C	ENST00000426151	ENSG00000004948	CALCR	TRUE	FALSE
chr7	93487009	T	G	ENST00000426151	ENSG00000004948	CALCR	TRUE	FALSE
chr7	93574287	A	C	ENST00000426151	ENSG00000004948	CALCR	TRUE	FALSE
chr7	93574287	A	G	ENST00000426151	ENSG00000004948	CALCR	FALSE	FALSE
chr7	93574287	A	T	ENST00000426151	ENSG00000004948	CALCR	TRUE	FALSE
chr7	93574288	C	A	ENST00000426151	ENSG00000004948	CALCR	TRUE	FALSE
chr7	93574288	C	G	ENST00000426151	ENSG00000004948	CALCR	TRUE	FALSE
chr7	93574288	C	T	ENST00000426151	ENSG00000004948	CALCR	TRUE	FALSE
chr7	93574507	C	A	ENST00000426151	ENSG00000004948	CALCR	FALSE	FALSE
chr7	93574507	C	G	ENST00000426151	ENSG00000004948	CALCR	FALSE	FALSE
chr7	93574507	C	T	ENST00000426151	ENSG00000004948	CALCR	FALSE	FALSE
chr7	93574508	T	A	ENST00000426151	ENSG00000004948	CALCR	FALSE	FALSE
chr7	93574508	T	C	ENST00000426151	ENSG00000004948	CALCR	FALSE	FALSE
chr7	93574508	T	G	ENST00000426151	ENSG00000004948	CALCR	FALSE	FALSE
chr7	93574690	A	C	ENST00000426151	ENSG00000004948	CALCR	FALSE	FALSE
chr7	93574690	A	G	ENST00000426151	ENSG00000004948	CALCR	FALSE	FALSE
chr7	93574690	A	T	ENST00000426151	ENSG00000004948	CALCR	FALSE	FALSE
chr7	93574691	C	A	ENST00000426151	ENSG00000004948	CALCR	FALSE	FALSE
chr7	93574691	C	G	ENST00000426151	ENSG00000004948	CALCR	FALSE	FALSE
chr7	93574691	C	T	ENST00000426151	ENSG00000004948	CALCR	FALSE	FALSE
chr7	93886828	G	A	ENST00000222543	ENSG00000105825	TFPI2	FALSE	FALSE
chr7	93886831	T	A	ENST00000222543	ENSG00000105825	TFPI2	FALSE	FALSE
chr7	93886834	T	A	ENST00000222543	ENSG00000105825	TFPI2	FALSE	FALSE
chr7	93886843	T	A	ENST00000222543	ENSG00000105825	TFPI2	FALSE	FALSE
chr7	93886852	T	A	ENST00000222543	ENSG00000105825	TFPI2	FALSE	FALSE
chr7	93886870	T	A	ENST00000222543	ENSG00000105825	TFPI2	FALSE	FALSE
chr7	93886879	T	A	ENST00000222543	ENSG00000105825	TFPI2	FALSE	FALSE
chr7	93886882	T	A	ENST00000222543	ENSG00000105825	TFPI2	FALSE	FALSE
chr7	93886885	T	A	ENST00000222543	ENSG00000105825	TFPI2	FALSE	FALSE
chr7	93886888	T	A	ENST00000222543	ENSG00000105825	TFPI2	FALSE	FALSE
chr7	93886891	T	A	ENST00000222543	ENSG00000105825	TFPI2	FALSE	FALSE
chr7	93886893	A	T	ENST00000222543	ENSG00000105825	TFPI2	FALSE	FALSE
chr7	93886897	C	A	ENST00000222543	ENSG00000105825	TFPI2	TRUE	FALSE
chr7	93886897	C	G	ENST00000222543	ENSG00000105825	TFPI2	TRUE	FALSE
chr7	93886897	C	T	ENST00000222543	ENSG00000105825	TFPI2	TRUE	FALSE
chr7	93886898	T	A	ENST00000222543	ENSG00000105825	TFPI2	TRUE	FALSE
chr7	93886898	T	C	ENST00000222543	ENSG00000105825	TFPI2	TRUE	FALSE
chr7	93886898	T	G	ENST00000222543	ENSG00000105825	TFPI2	TRUE	FALSE
chr7	93887259	A	C	ENST00000222543	ENSG00000105825	TFPI2	TRUE	FALSE
chr7	93887259	A	G	ENST00000222543	ENSG00000105825	TFPI2	TRUE	FALSE
chr7	93887259	A	T	ENST00000222543	ENSG00000105825	TFPI2	TRUE	FALSE
chr7	93887260	C	A	ENST00000222543	ENSG00000105825	TFPI2	TRUE	FALSE
chr7	93887260	C	G	ENST00000222543	ENSG00000105825	TFPI2	TRUE	FALSE
chr7	93887260	C	T	ENST00000222543	ENSG00000105825	TFPI2	TRUE	FALSE
chr7	93887264	T	A	ENST00000222543	ENSG00000105825	TFPI2	FALSE	FALSE
chr7	93887268	A	T	ENST00000222543	ENSG00000105825	TFPI2	FALSE	FALSE
chr7	93887279	T	A	ENST00000222543	ENSG00000105825	TFPI2	FALSE	FALSE
chr7	93887280	G	T	ENST00000222543	ENSG00000105825	TFPI2	FALSE	FALSE
chr7	93887288	C	A	ENST00000222543	ENSG00000105825	TFPI2	FALSE	FALSE
chr7	93887318	C	A	ENST00000222543	ENSG00000105825	TFPI2	TRUE	TRUE
chr7	93887319	A	T	ENST00000222543	ENSG00000105825	TFPI2	TRUE	TRUE
chr7	93887328	A	C	ENST00000222543	ENSG00000105825	TFPI2	TRUE	TRUE
chr7	93887328	A	T	ENST00000222543	ENSG00000105825	TFPI2	TRUE	TRUE
chr7	93887343	A	T	ENST00000222543	ENSG00000105825	TFPI2	TRUE	TRUE
chr7	93887351	T	A	ENST00000222543	ENSG00000105825	TFPI2	TRUE	TRUE
chr7	93887352	G	C	ENST00000222543	ENSG00000105825	TFPI2	TRUE	TRUE
chr7	93887352	G	T	ENST00000222543	ENSG00000105825	TFPI2	TRUE	TRUE
chr7	93887357	T	A	ENST00000222543	ENSG00000105825	TFPI2	TRUE	TRUE
chr7	93887367	A	C	ENST00000222543	ENSG00000105825	TFPI2	TRUE	TRUE
chr7	93887367	A	T	ENST00000222543	ENSG00000105825	TFPI2	TRUE	TRUE
chr7	93887370	A	C	ENST00000222543	ENSG00000105825	TFPI2	TRUE	TRUE
chr7	93887370	A	T	ENST00000222543	ENSG00000105825	TFPI2	TRUE	TRUE
chr7	93887391	G	T	ENST00000222543	ENSG00000105825	TFPI2	TRUE	TRUE
chr7	93887399	C	A	ENST00000222543	ENSG00000105825	TFPI2	TRUE	TRUE
chr7	93887402	C	A	ENST00000222543	ENSG00000105825	TFPI2	TRUE	TRUE
chr7	93887408	T	A	ENST00000222543	ENSG00000105825	TFPI2	TRUE	TRUE
chr7	93887415	G	C	ENST00000222543	ENSG00000105825	TFPI2	TRUE	TRUE
chr7	93887415	G	T	ENST00000222543	ENSG00000105825	TFPI2	TRUE	TRUE
chr7	93887418	G	T	ENST00000222543	ENSG00000105825	TFPI2	TRUE	TRUE
chr7	93887425	G	C	ENST00000222543	ENSG00000105825	TFPI2	TRUE	TRUE
chr7	93887425	G	T	ENST00000222543	ENSG00000105825	TFPI2	TRUE	TRUE
chr7	93887432	C	A	ENST00000222543	ENSG00000105825	TFPI2	TRUE	FALSE
chr7	93887432	C	G	ENST00000222543	ENSG00000105825	TFPI2	TRUE	FALSE
chr7	93887432	C	T	ENST00000222543	ENSG00000105825	TFPI2	TRUE	FALSE
chr7	93887433	T	A	ENST00000222543	ENSG00000105825	TFPI2	TRUE	FALSE
chr7	93887433	T	C	ENST00000222543	ENSG00000105825	TFPI2	TRUE	FALSE
chr7	93887433	T	G	ENST00000222543	ENSG00000105825	TFPI2	TRUE	FALSE
chr7	93889033	A	C	ENST00000222543	ENSG00000105825	TFPI2	TRUE	FALSE
chr7	93889033	A	G	ENST00000222543	ENSG00000105825	TFPI2	TRUE	FALSE
chr7	93889033	A	T	ENST00000222543	ENSG00000105825	TFPI2	TRUE	FALSE
chr7	93889034	C	A	ENST00000222543	ENSG00000105825	TFPI2	TRUE	FALSE
chr7	93889034	C	G	ENST00000222543	ENSG00000105825	TFPI2	TRUE	FALSE
chr7	93889034	C	T	ENST00000222543	ENSG00000105825	TFPI2	TRUE	FALSE
chr7	93889038	T	A	ENST00000222543	ENSG00000105825	TFPI2	TRUE	TRUE
chr7	93889041	T	A	ENST00000222543	ENSG00000105825	TFPI2	TRUE	TRUE
chr7	93889048	G	T	ENST00000222543	ENSG00000105825	TFPI2	TRUE	TRUE
chr7	93889060	A	T	ENST00000222543	ENSG00000105825	TFPI2	TRUE	TRUE
chr7	93889071	C	A	ENST00000222543	ENSG00000105825	TFPI2	TRUE	TRUE
chr7	93889089	C	A	ENST00000222543	ENSG00000105825	TFPI2	TRUE	TRUE
chr7	93889105	A	T	ENST00000222543	ENSG00000105825	TFPI2	TRUE	TRUE
chr7	93889125	T	A	ENST00000222543	ENSG00000105825	TFPI2	TRUE	TRUE
chr7	93889128	C	A	ENST00000222543	ENSG00000105825	TFPI2	TRUE	TRUE
chr7	93889129	A	T	ENST00000222543	ENSG00000105825	TFPI2	TRUE	TRUE
chr7	93889156	A	C	ENST00000222543	ENSG00000105825	TFPI2	TRUE	TRUE
chr7	93889156	A	T	ENST00000222543	ENSG00000105825	TFPI2	TRUE	TRUE
chr7	93889161	T	A	ENST00000222543	ENSG00000105825	TFPI2	TRUE	TRUE
chr7	93889164	C	A	ENST00000222543	ENSG00000105825	TFPI2	TRUE	TRUE
chr7	93889176	C	A	ENST00000222543	ENSG00000105825	TFPI2	TRUE	TRUE
chr7	93889177	A	T	ENST00000222543	ENSG00000105825	TFPI2	TRUE	TRUE
chr7	93889182	G	A	ENST00000222543	ENSG00000105825	TFPI2	TRUE	TRUE
chr7	93889200	G	A	ENST00000222543	ENSG00000105825	TFPI2	TRUE	TRUE
chr7	93889207	G	T	ENST00000222543	ENSG00000105825	TFPI2	TRUE	TRUE
chr7	93889215	T	A	ENST00000222543	ENSG00000105825	TFPI2	TRUE	TRUE
chr7	93889224	C	A	ENST00000222543	ENSG00000105825	TFPI2	TRUE	FALSE
chr7	93889224	C	G	ENST00000222543	ENSG00000105825	TFPI2	TRUE	FALSE
chr7	93889224	C	T	ENST00000222543	ENSG00000105825	TFPI2	TRUE	FALSE
chr7	93889225	T	A	ENST00000222543	ENSG00000105825	TFPI2	TRUE	FALSE
chr7	93889225	T	C	ENST00000222543	ENSG00000105825	TFPI2	TRUE	FALSE
chr7	93889225	T	G	ENST00000222543	ENSG00000105825	TFPI2	TRUE	FALSE
chr7	93890135	A	C	ENST00000222543	ENSG00000105825	TFPI2	TRUE	FALSE
chr7	93890135	A	G	ENST00000222543	ENSG00000105825	TFPI2	TRUE	FALSE
chr7	93890135	A	T	ENST00000222543	ENSG00000105825	TFPI2	TRUE	FALSE
chr7	93890136	C	A	ENST00000222543	ENSG00000105825	TFPI2	TRUE	FALSE
chr7	93890136	C	G	ENST00000222543	ENSG00000105825	TFPI2	TRUE	FALSE
chr7	93890136	C	T	ENST00000222543	ENSG00000105825	TFPI2	TRUE	FALSE
chr7	93890137	T	A	ENST00000222543	ENSG00000105825	TFPI2	TRUE	TRUE
chr7	93890140	C	A	ENST00000222543	ENSG00000105825	TFPI2	TRUE	TRUE
chr7	93890147	C	T	ENST00000222543	ENSG00000105825	TFPI2	TRUE	TRUE
chr7	93890148	C	T	ENST00000222543	ENSG00000105825	TFPI2	TRUE	TRUE
chr7	93890150	G	T	ENST00000222543	ENSG00000105825	TFPI2	TRUE	TRUE
chr7	93890162	G	T	ENST00000222543	ENSG00000105825	TFPI2	TRUE	TRUE
chr7	93890170	C	A	ENST00000222543	ENSG00000105825	TFPI2	TRUE	TRUE
chr7	93890171	C	T	ENST00000222543	ENSG00000105825	TFPI2	TRUE	TRUE
chr7	93890172	C	T	ENST00000222543	ENSG00000105825	TFPI2	TRUE	TRUE
chr7	93890177	G	C	ENST00000222543	ENSG00000105825	TFPI2	TRUE	TRUE
chr7	93890177	G	T	ENST00000222543	ENSG00000105825	TFPI2	TRUE	TRUE
chr7	93890200	C	A	ENST00000222543	ENSG00000105825	TFPI2	TRUE	TRUE
chr7	93890201	G	T	ENST00000222543	ENSG00000105825	TFPI2	TRUE	TRUE
chr7	93890210	G	C	ENST00000222543	ENSG00000105825	TFPI2	TRUE	TRUE
chr7	93890210	G	T	ENST00000222543	ENSG00000105825	TFPI2	TRUE	TRUE
chr7	93890221	G	A	ENST00000222543	ENSG00000105825	TFPI2	TRUE	TRUE
chr7	93890225	G	T	ENST00000222543	ENSG00000105825	TFPI2	TRUE	TRUE
chr7	93890233	G	A	ENST00000222543	ENSG00000105825	TFPI2	TRUE	TRUE
chr7	93890237	G	C	ENST00000222543	ENSG00000105825	TFPI2	TRUE	TRUE
chr7	93890237	G	T	ENST00000222543	ENSG00000105825	TFPI2	TRUE	TRUE
chr7	93890246	G	C	ENST00000222543	ENSG00000105825	TFPI2	TRUE	TRUE
chr7	93890246	G	T	ENST00000222543	ENSG00000105825	TFPI2	TRUE	TRUE
chr7	93890249	G	C	ENST00000222543	ENSG00000105825	TFPI2	TRUE	TRUE
chr7	93890249	G	T	ENST00000222543	ENSG00000105825	TFPI2	TRUE	TRUE
chr7	93890252	G	C	ENST00000222543	ENSG00000105825	TFPI2	TRUE	TRUE
chr7	93890252	G	T	ENST00000222543	ENSG00000105825	TFPI2	TRUE	TRUE
chr7	93890273	G	T	ENST00000222543	ENSG00000105825	TFPI2	TRUE	TRUE
chr7	93890281	C	A	ENST00000222543	ENSG00000105825	TFPI2	TRUE	TRUE
chr7	93890282	G	C	ENST00000222543	ENSG00000105825	TFPI2	TRUE	TRUE
chr7	93890282	G	T	ENST00000222543	ENSG00000105825	TFPI2	TRUE	TRUE
chr7	93890300	A	T	ENST00000222543	ENSG00000105825	TFPI2	TRUE	TRUE
chr7	93890308	C	A	ENST00000222543	ENSG00000105825	TFPI2	TRUE	TRUE
chr7	93890320	C	A	ENST00000222543	ENSG00000105825	TFPI2	TRUE	FALSE
chr7	93890320	C	G	ENST00000222543	ENSG00000105825	TFPI2	TRUE	FALSE
chr7	93890320	C	T	ENST00000222543	ENSG00000105825	TFPI2	TRUE	FALSE
chr7	93890321	T	A	ENST00000222543	ENSG00000105825	TFPI2	TRUE	FALSE
chr7	93890321	T	C	ENST00000222543	ENSG00000105825	TFPI2	TRUE	FALSE
chr7	93890321	T	G	ENST00000222543	ENSG00000105825	TFPI2	TRUE	FALSE
chr7	93890589	A	C	ENST00000222543	ENSG00000105825	TFPI2	FALSE	FALSE
chr7	93890589	A	G	ENST00000222543	ENSG00000105825	TFPI2	FALSE	FALSE
chr7	93890589	A	T	ENST00000222543	ENSG00000105825	TFPI2	FALSE	FALSE
chr7	93890590	C	A	ENST00000222543	ENSG00000105825	TFPI2	FALSE	FALSE
chr7	93890590	C	G	ENST00000222543	ENSG00000105825	TFPI2	FALSE	FALSE
chr7	93890590	C	T	ENST00000222543	ENSG00000105825	TFPI2	FALSE	FALSE
chr7	93890591	C	A	ENST00000222543	ENSG00000105825	TFPI2	TRUE	TRUE
chr7	93890600	C	A	ENST00000222543	ENSG00000105825	TFPI2	TRUE	TRUE
chr7	93890603	G	A	ENST00000222543	ENSG00000105825	TFPI2	TRUE	TRUE
chr7	93890627	C	A	ENST00000222543	ENSG00000105825	TFPI2	TRUE	FALSE
chr7	93890650	G	T	ENST00000222543	ENSG00000105825	TFPI2	FALSE	FALSE
chr7	93906645	G	A	ENST00000248572	ENSG00000127928	GNGT1	FALSE	FALSE
chr7	93906645	G	C	ENST00000248572	ENSG00000127928	GNGT1	FALSE	FALSE
chr7	93906645	G	T	ENST00000248572	ENSG00000127928	GNGT1	FALSE	FALSE
chr7	93906646	T	A	ENST00000248572	ENSG00000127928	GNGT1	FALSE	FALSE
chr7	93906646	T	C	ENST00000248572	ENSG00000127928	GNGT1	FALSE	FALSE
chr7	93906646	T	G	ENST00000248572	ENSG00000127928	GNGT1	FALSE	FALSE
chr7	93906734	A	C	ENST00000248572	ENSG00000127928	GNGT1	TRUE	FALSE
chr7	93906734	A	G	ENST00000248572	ENSG00000127928	GNGT1	TRUE	FALSE
chr7	93906734	A	T	ENST00000248572	ENSG00000127928	GNGT1	TRUE	FALSE
chr7	93906735	G	A	ENST00000248572	ENSG00000127928	GNGT1	TRUE	FALSE
chr7	93906735	G	C	ENST00000248572	ENSG00000127928	GNGT1	TRUE	FALSE
chr7	93906735	G	T	ENST00000248572	ENSG00000127928	GNGT1	TRUE	FALSE
chr7	93906765	G	T	ENST00000248572	ENSG00000127928	GNGT1	FALSE	FALSE
chr7	93906777	G	T	ENST00000248572	ENSG00000127928	GNGT1	FALSE	FALSE
chr7	93906780	A	T	ENST00000248572	ENSG00000127928	GNGT1	FALSE	FALSE
chr7	93906786	A	T	ENST00000248572	ENSG00000127928	GNGT1	FALSE	FALSE
chr7	93906790	T	A	ENST00000248572	ENSG00000127928	GNGT1	FALSE	FALSE
chr7	93906792	A	T	ENST00000248572	ENSG00000127928	GNGT1	FALSE	FALSE
chr7	93906798	G	T	ENST00000248572	ENSG00000127928	GNGT1	FALSE	FALSE
chr7	93906807	C	T	ENST00000248572	ENSG00000127928	GNGT1	FALSE	FALSE
chr7	93906813	A	T	ENST00000248572	ENSG00000127928	GNGT1	FALSE	FALSE
chr7	93906816	A	T	ENST00000248572	ENSG00000127928	GNGT1	FALSE	FALSE
chr7	93906819	G	T	ENST00000248572	ENSG00000127928	GNGT1	FALSE	FALSE
chr7	93906831	G	T	ENST00000248572	ENSG00000127928	GNGT1	FALSE	FALSE
chr7	93906834	A	T	ENST00000248572	ENSG00000127928	GNGT1	FALSE	FALSE
chr7	93906843	G	A	ENST00000248572	ENSG00000127928	GNGT1	TRUE	FALSE
chr7	93906843	G	C	ENST00000248572	ENSG00000127928	GNGT1	TRUE	FALSE
chr7	93906843	G	T	ENST00000248572	ENSG00000127928	GNGT1	TRUE	FALSE
chr7	93906844	T	A	ENST00000248572	ENSG00000127928	GNGT1	TRUE	FALSE
chr7	93906844	T	C	ENST00000248572	ENSG00000127928	GNGT1	TRUE	FALSE
chr7	93906844	T	G	ENST00000248572	ENSG00000127928	GNGT1	TRUE	FALSE
chr7	93910788	A	C	ENST00000248572	ENSG00000127928	GNGT1	TRUE	FALSE
chr7	93910788	A	G	ENST00000248572	ENSG00000127928	GNGT1	TRUE	FALSE
chr7	93910788	A	T	ENST00000248572	ENSG00000127928	GNGT1	TRUE	FALSE
chr7	93910789	G	A	ENST00000248572	ENSG00000127928	GNGT1	TRUE	FALSE
chr7	93910789	G	C	ENST00000248572	ENSG00000127928	GNGT1	TRUE	FALSE
chr7	93910789	G	T	ENST00000248572	ENSG00000127928	GNGT1	TRUE	FALSE
chr7	93910796	A	T	ENST00000248572	ENSG00000127928	GNGT1	FALSE	FALSE
chr7	93910801	T	A	ENST00000248572	ENSG00000127928	GNGT1	FALSE	FALSE
chr7	93910804	T	A	ENST00000248572	ENSG00000127928	GNGT1	FALSE	FALSE
chr7	93910805	G	T	ENST00000248572	ENSG00000127928	GNGT1	FALSE	FALSE
chr7	93910808	G	T	ENST00000248572	ENSG00000127928	GNGT1	FALSE	FALSE
chr7	93910814	A	T	ENST00000248572	ENSG00000127928	GNGT1	FALSE	FALSE
chr7	93910822	C	A	ENST00000248572	ENSG00000127928	GNGT1	FALSE	FALSE
chr7	93910822	C	G	ENST00000248572	ENSG00000127928	GNGT1	FALSE	FALSE
chr7	93910826	G	T	ENST00000248572	ENSG00000127928	GNGT1	FALSE	FALSE
chr7	93910829	G	T	ENST00000248572	ENSG00000127928	GNGT1	FALSE	FALSE
chr7	93910832	C	T	ENST00000248572	ENSG00000127928	GNGT1	FALSE	FALSE
chr7	93910841	G	T	ENST00000248572	ENSG00000127928	GNGT1	FALSE	FALSE
chr7	93910856	A	T	ENST00000248572	ENSG00000127928	GNGT1	FALSE	FALSE
chr7	93910868	G	T	ENST00000248572	ENSG00000127928	GNGT1	FALSE	FALSE
chr7	93910874	A	T	ENST00000248572	ENSG00000127928	GNGT1	FALSE	FALSE
chr7	93910886	A	T	ENST00000248572	ENSG00000127928	GNGT1	FALSE	FALSE
chr7	93910889	G	T	ENST00000248572	ENSG00000127928	GNGT1	FALSE	FALSE
chr7	93910895	A	T	ENST00000248572	ENSG00000127928	GNGT1	FALSE	FALSE
chr7	93910898	G	T	ENST00000248572	ENSG00000127928	GNGT1	FALSE	FALSE
chr7	93910906	T	A	ENST00000248572	ENSG00000127928	GNGT1	FALSE	FALSE
chr7	93910914	C	A	ENST00000248572	ENSG00000127928	GNGT1	FALSE	FALSE
chr7	93910914	C	G	ENST00000248572	ENSG00000127928	GNGT1	FALSE	FALSE
chr7	93922156	G	T	ENST00000248564	ENSG00000127920	GNG11	FALSE	FALSE
chr7	93922163	T	A	ENST00000248564	ENSG00000127920	GNG11	FALSE	FALSE
chr7	93922168	G	T	ENST00000248564	ENSG00000127920	GNG11	FALSE	FALSE
chr7	93922171	A	T	ENST00000248564	ENSG00000127920	GNG11	FALSE	FALSE
chr7	93922174	G	T	ENST00000248564	ENSG00000127920	GNG11	FALSE	FALSE
chr7	93922177	A	T	ENST00000248564	ENSG00000127920	GNG11	FALSE	FALSE
chr7	93922183	A	T	ENST00000248564	ENSG00000127920	GNG11	FALSE	FALSE
chr7	93922189	G	T	ENST00000248564	ENSG00000127920	GNG11	FALSE	FALSE
chr7	93922195	G	T	ENST00000248564	ENSG00000127920	GNG11	FALSE	FALSE
chr7	93922198	C	T	ENST00000248564	ENSG00000127920	GNG11	FALSE	FALSE
chr7	93922207	A	T	ENST00000248564	ENSG00000127920	GNG11	FALSE	FALSE
chr7	93922210	G	T	ENST00000248564	ENSG00000127920	GNG11	FALSE	FALSE
chr7	93922216	A	T	ENST00000248564	ENSG00000127920	GNG11	FALSE	FALSE
chr7	93922220	T	A	ENST00000248564	ENSG00000127920	GNG11	FALSE	FALSE
chr7	93922222	C	T	ENST00000248564	ENSG00000127920	GNG11	FALSE	FALSE
chr7	93922225	A	T	ENST00000248564	ENSG00000127920	GNG11	FALSE	FALSE
chr7	93922228	C	T	ENST00000248564	ENSG00000127920	GNG11	FALSE	FALSE
chr7	93922231	C	T	ENST00000248564	ENSG00000127920	GNG11	FALSE	FALSE
chr7	93922234	G	A	ENST00000248564	ENSG00000127920	GNG11	TRUE	FALSE
chr7	93922234	G	C	ENST00000248564	ENSG00000127920	GNG11	TRUE	FALSE
chr7	93922234	G	T	ENST00000248564	ENSG00000127920	GNG11	TRUE	FALSE
chr7	93922235	T	A	ENST00000248564	ENSG00000127920	GNG11	TRUE	FALSE
chr7	93922235	T	C	ENST00000248564	ENSG00000127920	GNG11	TRUE	FALSE
chr7	93922235	T	G	ENST00000248564	ENSG00000127920	GNG11	TRUE	FALSE
chr7	93926089	A	C	ENST00000248564	ENSG00000127920	GNG11	TRUE	FALSE
chr7	93926089	A	G	ENST00000248564	ENSG00000127920	GNG11	TRUE	FALSE
chr7	93926089	A	T	ENST00000248564	ENSG00000127920	GNG11	TRUE	FALSE
chr7	93926090	G	A	ENST00000248564	ENSG00000127920	GNG11	TRUE	FALSE
chr7	93926090	G	C	ENST00000248564	ENSG00000127920	GNG11	TRUE	FALSE
chr7	93926090	G	T	ENST00000248564	ENSG00000127920	GNG11	TRUE	FALSE
chr7	93926097	A	T	ENST00000248564	ENSG00000127920	GNG11	FALSE	FALSE
chr7	93926102	T	A	ENST00000248564	ENSG00000127920	GNG11	FALSE	FALSE
chr7	93926106	G	T	ENST00000248564	ENSG00000127920	GNG11	FALSE	FALSE
chr7	93926109	G	T	ENST00000248564	ENSG00000127920	GNG11	FALSE	FALSE
chr7	93926115	A	T	ENST00000248564	ENSG00000127920	GNG11	FALSE	FALSE
chr7	93926123	T	A	ENST00000248564	ENSG00000127920	GNG11	FALSE	FALSE
chr7	93926123	T	G	ENST00000248564	ENSG00000127920	GNG11	FALSE	FALSE
chr7	93926127	G	T	ENST00000248564	ENSG00000127920	GNG11	FALSE	FALSE
chr7	93926130	G	T	ENST00000248564	ENSG00000127920	GNG11	FALSE	FALSE
chr7	93926139	G	T	ENST00000248564	ENSG00000127920	GNG11	FALSE	FALSE
chr7	93926142	G	T	ENST00000248564	ENSG00000127920	GNG11	FALSE	FALSE
chr7	93926157	A	T	ENST00000248564	ENSG00000127920	GNG11	FALSE	FALSE
chr7	93926160	G	T	ENST00000248564	ENSG00000127920	GNG11	FALSE	FALSE
chr7	93926169	G	T	ENST00000248564	ENSG00000127920	GNG11	FALSE	FALSE
chr7	93926175	A	T	ENST00000248564	ENSG00000127920	GNG11	FALSE	FALSE
chr7	93926187	A	T	ENST00000248564	ENSG00000127920	GNG11	FALSE	FALSE
chr7	93926190	G	T	ENST00000248564	ENSG00000127920	GNG11	FALSE	FALSE
chr7	93926193	A	T	ENST00000248564	ENSG00000127920	GNG11	FALSE	FALSE
chr7	93926204	T	A	ENST00000248564	ENSG00000127920	GNG11	FALSE	FALSE
chr7	93926212	C	A	ENST00000248564	ENSG00000127920	GNG11	FALSE	FALSE
chr7	93926212	C	G	ENST00000248564	ENSG00000127920	GNG11	FALSE	FALSE
chr7	93994241	T	A	ENST00000222547	ENSG00000105829	BET1	FALSE	FALSE
chr7	93994248	C	T	ENST00000222547	ENSG00000105829	BET1	FALSE	FALSE
chr7	93994249	C	T	ENST00000222547	ENSG00000105829	BET1	FALSE	FALSE
chr7	93994251	A	C	ENST00000222547	ENSG00000105829	BET1	FALSE	FALSE
chr7	93994251	A	T	ENST00000222547	ENSG00000105829	BET1	FALSE	FALSE
chr7	93994273	A	C	ENST00000222547	ENSG00000105829	BET1	FALSE	FALSE
chr7	93994273	A	T	ENST00000222547	ENSG00000105829	BET1	FALSE	FALSE
chr7	93994290	A	C	ENST00000222547	ENSG00000105829	BET1	FALSE	FALSE
chr7	93994290	A	T	ENST00000222547	ENSG00000105829	BET1	FALSE	FALSE
chr7	93994293	G	T	ENST00000222547	ENSG00000105829	BET1	FALSE	FALSE
chr7	93994304	T	A	ENST00000222547	ENSG00000105829	BET1	FALSE	FALSE
chr7	93994310	G	A	ENST00000222547	ENSG00000105829	BET1	FALSE	FALSE
chr7	93994319	T	A	ENST00000222547	ENSG00000105829	BET1	FALSE	FALSE
chr7	93994324	A	C	ENST00000222547	ENSG00000105829	BET1	FALSE	FALSE
chr7	93994324	A	T	ENST00000222547	ENSG00000105829	BET1	FALSE	FALSE
chr7	93994331	T	A	ENST00000222547	ENSG00000105829	BET1	FALSE	FALSE
chr7	93994337	T	A	ENST00000222547	ENSG00000105829	BET1	FALSE	FALSE
chr7	93994349	T	A	ENST00000222547	ENSG00000105829	BET1	FALSE	FALSE
chr7	93994361	C	A	ENST00000222547	ENSG00000105829	BET1	FALSE	FALSE
chr7	93994379	G	A	ENST00000222547	ENSG00000105829	BET1	FALSE	FALSE
chr7	93994381	G	C	ENST00000222547	ENSG00000105829	BET1	FALSE	FALSE
chr7	93994381	G	T	ENST00000222547	ENSG00000105829	BET1	FALSE	FALSE
chr7	93994386	C	A	ENST00000222547	ENSG00000105829	BET1	FALSE	FALSE
chr7	93994386	C	G	ENST00000222547	ENSG00000105829	BET1	FALSE	FALSE
chr7	93994386	C	T	ENST00000222547	ENSG00000105829	BET1	FALSE	FALSE
chr7	93994387	T	A	ENST00000222547	ENSG00000105829	BET1	FALSE	FALSE
chr7	93994387	T	C	ENST00000222547	ENSG00000105829	BET1	FALSE	FALSE
chr7	93994387	T	G	ENST00000222547	ENSG00000105829	BET1	FALSE	FALSE
chr7	93996263	A	C	ENST00000222547	ENSG00000105829	BET1	TRUE	FALSE
chr7	93996263	A	G	ENST00000222547	ENSG00000105829	BET1	TRUE	FALSE
chr7	93996263	A	T	ENST00000222547	ENSG00000105829	BET1	TRUE	FALSE
chr7	93996264	C	A	ENST00000222547	ENSG00000105829	BET1	TRUE	FALSE
chr7	93996264	C	G	ENST00000222547	ENSG00000105829	BET1	TRUE	FALSE
chr7	93996264	C	T	ENST00000222547	ENSG00000105829	BET1	TRUE	FALSE
chr7	93996270	C	A	ENST00000222547	ENSG00000105829	BET1	FALSE	FALSE
chr7	93996275	A	C	ENST00000222547	ENSG00000105829	BET1	FALSE	FALSE
chr7	93996275	A	T	ENST00000222547	ENSG00000105829	BET1	FALSE	FALSE
chr7	93996278	A	C	ENST00000222547	ENSG00000105829	BET1	FALSE	FALSE
chr7	93996278	A	T	ENST00000222547	ENSG00000105829	BET1	FALSE	FALSE
chr7	93996282	T	A	ENST00000222547	ENSG00000105829	BET1	FALSE	FALSE
chr7	93996288	G	A	ENST00000222547	ENSG00000105829	BET1	FALSE	FALSE
chr7	93996294	T	A	ENST00000222547	ENSG00000105829	BET1	FALSE	FALSE
chr7	93996300	C	A	ENST00000222547	ENSG00000105829	BET1	FALSE	FALSE
chr7	93996312	C	A	ENST00000222547	ENSG00000105829	BET1	FALSE	FALSE
chr7	93996322	C	A	ENST00000222547	ENSG00000105829	BET1	TRUE	FALSE
chr7	93996322	C	G	ENST00000222547	ENSG00000105829	BET1	TRUE	FALSE
chr7	93996322	C	T	ENST00000222547	ENSG00000105829	BET1	TRUE	FALSE
chr7	93996323	T	A	ENST00000222547	ENSG00000105829	BET1	TRUE	FALSE
chr7	93996323	T	C	ENST00000222547	ENSG00000105829	BET1	TRUE	FALSE
chr7	93996323	T	G	ENST00000222547	ENSG00000105829	BET1	TRUE	FALSE
chr7	93999168	A	C	ENST00000222547	ENSG00000105829	BET1	TRUE	FALSE
chr7	93999168	A	G	ENST00000222547	ENSG00000105829	BET1	FALSE	FALSE
chr7	93999168	A	T	ENST00000222547	ENSG00000105829	BET1	TRUE	FALSE
chr7	93999169	C	A	ENST00000222547	ENSG00000105829	BET1	TRUE	FALSE
chr7	93999169	C	G	ENST00000222547	ENSG00000105829	BET1	TRUE	FALSE
chr7	93999169	C	T	ENST00000222547	ENSG00000105829	BET1	TRUE	FALSE
chr7	93999175	T	A	ENST00000222547	ENSG00000105829	BET1	TRUE	TRUE
chr7	93999190	T	A	ENST00000222547	ENSG00000105829	BET1	TRUE	TRUE
chr7	93999196	T	A	ENST00000222547	ENSG00000105829	BET1	TRUE	TRUE
chr7	93999205	C	A	ENST00000222547	ENSG00000105829	BET1	TRUE	TRUE
chr7	93999217	C	A	ENST00000222547	ENSG00000105829	BET1	TRUE	TRUE
chr7	93999223	C	A	ENST00000222547	ENSG00000105829	BET1	TRUE	TRUE
chr7	93999226	C	A	ENST00000222547	ENSG00000105829	BET1	TRUE	TRUE
chr7	93999229	C	A	ENST00000222547	ENSG00000105829	BET1	TRUE	TRUE
chr7	93999230	A	T	ENST00000222547	ENSG00000105829	BET1	TRUE	TRUE
chr7	93999239	A	C	ENST00000222547	ENSG00000105829	BET1	TRUE	TRUE
chr7	93999239	A	T	ENST00000222547	ENSG00000105829	BET1	TRUE	TRUE
chr7	93999254	A	C	ENST00000222547	ENSG00000105829	BET1	TRUE	FALSE
chr7	93999254	A	T	ENST00000222547	ENSG00000105829	BET1	TRUE	FALSE
chr7	93999260	A	C	ENST00000222547	ENSG00000105829	BET1	TRUE	FALSE
chr7	93999260	A	T	ENST00000222547	ENSG00000105829	BET1	TRUE	FALSE
chr7	93999269	A	C	ENST00000222547	ENSG00000105829	BET1	FALSE	FALSE
chr7	93999269	A	T	ENST00000222547	ENSG00000105829	BET1	FALSE	FALSE
chr7	93999289	C	A	ENST00000222547	ENSG00000105829	BET1	FALSE	FALSE
chr7	93999292	C	A	ENST00000222547	ENSG00000105829	BET1	FALSE	FALSE
chr7	93999295	C	A	ENST00000222547	ENSG00000105829	BET1	TRUE	FALSE
chr7	93999295	C	G	ENST00000222547	ENSG00000105829	BET1	TRUE	FALSE
chr7	93999295	C	T	ENST00000222547	ENSG00000105829	BET1	TRUE	FALSE
chr7	93999296	T	A	ENST00000222547	ENSG00000105829	BET1	TRUE	FALSE
chr7	93999296	T	C	ENST00000222547	ENSG00000105829	BET1	TRUE	FALSE
chr7	93999296	T	G	ENST00000222547	ENSG00000105829	BET1	TRUE	FALSE
chr7	94004196	A	C	ENST00000222547	ENSG00000105829	BET1	TRUE	FALSE
chr7	94004196	A	G	ENST00000222547	ENSG00000105829	BET1	TRUE	FALSE
chr7	94004196	A	T	ENST00000222547	ENSG00000105829	BET1	TRUE	FALSE
chr7	94004197	C	A	ENST00000222547	ENSG00000105829	BET1	TRUE	FALSE
chr7	94004197	C	G	ENST00000222547	ENSG00000105829	BET1	TRUE	FALSE
chr7	94004197	C	T	ENST00000222547	ENSG00000105829	BET1	TRUE	FALSE
chr7	94395060	T	A	ENST00000297268	ENSG00000164692	COL1A2	FALSE	FALSE
chr7	94395063	T	A	ENST00000297268	ENSG00000164692	COL1A2	FALSE	FALSE
chr7	94395081	T	A	ENST00000297268	ENSG00000164692	COL1A2	FALSE	FALSE
chr7	94395081	T	G	ENST00000297268	ENSG00000164692	COL1A2	FALSE	FALSE
chr7	94395085	C	A	ENST00000297268	ENSG00000164692	COL1A2	TRUE	FALSE
chr7	94395097	C	A	ENST00000297268	ENSG00000164692	COL1A2	TRUE	FALSE
chr7	94395098	C	T	ENST00000297268	ENSG00000164692	COL1A2	TRUE	FALSE
chr7	94395102	G	A	ENST00000297268	ENSG00000164692	COL1A2	FALSE	FALSE
chr7	94395102	G	C	ENST00000297268	ENSG00000164692	COL1A2	FALSE	FALSE
chr7	94395102	G	T	ENST00000297268	ENSG00000164692	COL1A2	FALSE	FALSE
chr7	94395103	T	A	ENST00000297268	ENSG00000164692	COL1A2	FALSE	FALSE
chr7	94395103	T	C	ENST00000297268	ENSG00000164692	COL1A2	FALSE	FALSE
chr7	94395103	T	G	ENST00000297268	ENSG00000164692	COL1A2	FALSE	FALSE
chr7	94397746	A	C	ENST00000297268	ENSG00000164692	COL1A2	FALSE	FALSE
chr7	94397746	A	G	ENST00000297268	ENSG00000164692	COL1A2	FALSE	FALSE
chr7	94397746	A	T	ENST00000297268	ENSG00000164692	COL1A2	FALSE	FALSE
chr7	94397747	G	A	ENST00000297268	ENSG00000164692	COL1A2	FALSE	FALSE
chr7	94397747	G	C	ENST00000297268	ENSG00000164692	COL1A2	FALSE	FALSE
chr7	94397747	G	T	ENST00000297268	ENSG00000164692	COL1A2	FALSE	FALSE
chr7	94397751	T	A	ENST00000297268	ENSG00000164692	COL1A2
chr7	94397751	T	G	ENST00000297268	ENSG00000164692	COL1A2
chr7	94397753	C	T	ENST00000297268	ENSG00000164692	COL1A2
chr7	94397756	G	T	ENST00000297268	ENSG00000164692	COL1A2
chr7	94397759	G	A	ENST00000297268	ENSG00000164692	COL1A2	FALSE	FALSE
chr7	94397759	G	C	ENST00000297268	ENSG00000164692	COL1A2	FALSE	FALSE
chr7	94397759	G	T	ENST00000297268	ENSG00000164692	COL1A2	FALSE	FALSE
chr7	94397760	T	A	ENST00000297268	ENSG00000164692	COL1A2	FALSE	FALSE
chr7	94397760	T	C	ENST00000297268	ENSG00000164692	COL1A2	FALSE	FALSE
chr7	94397760	T	G	ENST00000297268	ENSG00000164692	COL1A2	FALSE	FALSE
chr7	94398380	A	C	ENST00000297268	ENSG00000164692	COL1A2	FALSE	FALSE
chr7	94398380	A	G	ENST00000297268	ENSG00000164692	COL1A2	FALSE	FALSE
chr7	94398380	A	T	ENST00000297268	ENSG00000164692	COL1A2	FALSE	FALSE
chr7	94398381	G	A	ENST00000297268	ENSG00000164692	COL1A2	FALSE	FALSE
chr7	94398381	G	C	ENST00000297268	ENSG00000164692	COL1A2	FALSE	FALSE
chr7	94398381	G	T	ENST00000297268	ENSG00000164692	COL1A2	FALSE	FALSE
chr7	94398382	G	T	ENST00000297268	ENSG00000164692	COL1A2
chr7	94398391	A	T	ENST00000297268	ENSG00000164692	COL1A2
chr7	94398394	A	T	ENST00000297268	ENSG00000164692	COL1A2
chr7	94398397	G	A	ENST00000297268	ENSG00000164692	COL1A2	TRUE	FALSE
chr7	94398397	G	C	ENST00000297268	ENSG00000164692	COL1A2	TRUE	FALSE
chr7	94398397	G	T	ENST00000297268	ENSG00000164692	COL1A2	TRUE	FALSE
chr7	94398398	T	A	ENST00000297268	ENSG00000164692	COL1A2	TRUE	FALSE
chr7	94398398	T	C	ENST00000297268	ENSG00000164692	COL1A2	FALSE	FALSE
chr7	94398398	T	G	ENST00000297268	ENSG00000164692	COL1A2	TRUE	FALSE
chr7	94399047	A	C	ENST00000297268	ENSG00000164692	COL1A2	TRUE	FALSE
chr7	94399047	A	G	ENST00000297268	ENSG00000164692	COL1A2	TRUE	FALSE
chr7	94399047	A	T	ENST00000297268	ENSG00000164692	COL1A2	TRUE	FALSE
chr7	94399048	G	A	ENST00000297268	ENSG00000164692	COL1A2	TRUE	FALSE
chr7	94399048	G	C	ENST00000297268	ENSG00000164692	COL1A2	TRUE	FALSE
chr7	94399048	G	T	ENST00000297268	ENSG00000164692	COL1A2	TRUE	FALSE
chr7	94399058	G	T	ENST00000297268	ENSG00000164692	COL1A2	TRUE	TRUE
chr7	94399064	A	T	ENST00000297268	ENSG00000164692	COL1A2	TRUE	TRUE
chr7	94399067	G	T	ENST00000297268	ENSG00000164692	COL1A2	TRUE	TRUE
chr7	94399076	G	T	ENST00000297268	ENSG00000164692	COL1A2	TRUE	TRUE
chr7	94399079	G	T	ENST00000297268	ENSG00000164692	COL1A2	TRUE	TRUE
chr7	94399085	G	A	ENST00000297268	ENSG00000164692	COL1A2	TRUE	FALSE
chr7	94399085	G	C	ENST00000297268	ENSG00000164692	COL1A2	TRUE	FALSE
chr7	94399085	G	T	ENST00000297268	ENSG00000164692	COL1A2	TRUE	FALSE
chr7	94399086	T	A	ENST00000297268	ENSG00000164692	COL1A2	TRUE	FALSE
chr7	94399086	T	C	ENST00000297268	ENSG00000164692	COL1A2	TRUE	FALSE
chr7	94399086	T	G	ENST00000297268	ENSG00000164692	COL1A2	TRUE	FALSE
chr7	94400194	A	C	ENST00000297268	ENSG00000164692	COL1A2	TRUE	FALSE
chr7	94400194	A	G	ENST00000297268	ENSG00000164692	COL1A2	TRUE	FALSE
chr7	94400194	A	T	ENST00000297268	ENSG00000164692	COL1A2	TRUE	FALSE
chr7	94400195	G	A	ENST00000297268	ENSG00000164692	COL1A2	TRUE	FALSE
chr7	94400195	G	C	ENST00000297268	ENSG00000164692	COL1A2	TRUE	FALSE
chr7	94400195	G	T	ENST00000297268	ENSG00000164692	COL1A2	TRUE	FALSE
chr7	94400217	A	T	ENST00000297268	ENSG00000164692	COL1A2	TRUE	TRUE
chr7	94400226	G	T	ENST00000297268	ENSG00000164692	COL1A2	TRUE	TRUE
chr7	94400289	G	A	ENST00000297268	ENSG00000164692	COL1A2	TRUE	FALSE
chr7	94400289	G	C	ENST00000297268	ENSG00000164692	COL1A2	TRUE	FALSE
chr7	94400289	G	T	ENST00000297268	ENSG00000164692	COL1A2	TRUE	FALSE
chr7	94400290	T	A	ENST00000297268	ENSG00000164692	COL1A2	TRUE	FALSE
chr7	94400290	T	C	ENST00000297268	ENSG00000164692	COL1A2	TRUE	FALSE
chr7	94400290	T	G	ENST00000297268	ENSG00000164692	COL1A2	TRUE	FALSE
chr7	94401565	A	C	ENST00000297268	ENSG00000164692	COL1A2	TRUE	FALSE
chr7	94401565	A	G	ENST00000297268	ENSG00000164692	COL1A2	TRUE	FALSE
chr7	94401565	A	T	ENST00000297268	ENSG00000164692	COL1A2	TRUE	FALSE
chr7	94401566	G	A	ENST00000297268	ENSG00000164692	COL1A2	TRUE	FALSE
chr7	94401566	G	C	ENST00000297268	ENSG00000164692	COL1A2	TRUE	FALSE
chr7	94401566	G	T	ENST00000297268	ENSG00000164692	COL1A2	TRUE	FALSE
chr7	94401579	C	T	ENST00000297268	ENSG00000164692	COL1A2
chr7	94401584	T	A	ENST00000297268	ENSG00000164692	COL1A2
chr7	94401584	T	G	ENST00000297268	ENSG00000164692	COL1A2
chr7	94401588	G	T	ENST00000297268	ENSG00000164692	COL1A2
chr7	94401591	A	T	ENST00000297268	ENSG00000164692	COL1A2
chr7	94401594	G	T	ENST00000297268	ENSG00000164692	COL1A2
chr7	94401600	G	T	ENST00000297268	ENSG00000164692	COL1A2	TRUE	TRUE
chr7	94401612	G	T	ENST00000297268	ENSG00000164692	COL1A2	TRUE	TRUE
chr7	94401621	G	A	ENST00000297268	ENSG00000164692	COL1A2	TRUE	FALSE
chr7	94401621	G	C	ENST00000297268	ENSG00000164692	COL1A2	TRUE	FALSE
chr7	94401621	G	T	ENST00000297268	ENSG00000164692	COL1A2	TRUE	FALSE
chr7	94401622	T	A	ENST00000297268	ENSG00000164692	COL1A2	TRUE	FALSE
chr7	94401622	T	C	ENST00000297268	ENSG00000164692	COL1A2	TRUE	FALSE
chr7	94401622	T	G	ENST00000297268	ENSG00000164692	COL1A2	TRUE	FALSE
chr7	94404554	A	C	ENST00000297268	ENSG00000164692	COL1A2	TRUE	FALSE
chr7	94404554	A	G	ENST00000297268	ENSG00000164692	COL1A2	TRUE	FALSE
chr7	94404554	A	T	ENST00000297268	ENSG00000164692	COL1A2	TRUE	FALSE
chr7	94404555	G	A	ENST00000297268	ENSG00000164692	COL1A2	TRUE	FALSE
chr7	94404555	G	C	ENST00000297268	ENSG00000164692	COL1A2	TRUE	FALSE
chr7	94404555	G	T	ENST00000297268	ENSG00000164692	COL1A2	TRUE	FALSE
chr7	94404560	T	A	ENST00000297268	ENSG00000164692	COL1A2	TRUE	TRUE
chr7	94404560	T	G	ENST00000297268	ENSG00000164692	COL1A2	TRUE	TRUE
chr7	94404565	G	T	ENST00000297268	ENSG00000164692	COL1A2	TRUE	TRUE
chr7	94404571	A	T	ENST00000297268	ENSG00000164692	COL1A2	TRUE	TRUE
chr7	94404592	G	T	ENST00000297268	ENSG00000164692	COL1A2	TRUE	TRUE
chr7	94404601	G	A	ENST00000297268	ENSG00000164692	COL1A2	TRUE	FALSE
chr7	94404601	G	C	ENST00000297268	ENSG00000164692	COL1A2	TRUE	FALSE
chr7	94404601	G	T	ENST00000297268	ENSG00000164692	COL1A2	TRUE	FALSE
chr7	94404602	T	A	ENST00000297268	ENSG00000164692	COL1A2	TRUE	FALSE
chr7	94404602	T	C	ENST00000297268	ENSG00000164692	COL1A2	TRUE	FALSE
chr7	94404602	T	G	ENST00000297268	ENSG00000164692	COL1A2	TRUE	FALSE
chr7	94404691	A	C	ENST00000297268	ENSG00000164692	COL1A2	TRUE	TRUE
chr7	94404691	A	G	ENST00000297268	ENSG00000164692	COL1A2	TRUE	TRUE
chr7	94404691	A	T	ENST00000297268	ENSG00000164692	COL1A2	TRUE	TRUE
chr7	94404692	G	A	ENST00000297268	ENSG00000164692	COL1A2	TRUE	TRUE
chr7	94404692	G	C	ENST00000297268	ENSG00000164692	COL1A2	TRUE	TRUE
chr7	94404692	G	T	ENST00000297268	ENSG00000164692	COL1A2	TRUE	TRUE
chr7	94404699	C	T	ENST00000297268	ENSG00000164692	COL1A2	TRUE	TRUE
chr7	94404708	C	T	ENST00000297268	ENSG00000164692	COL1A2	TRUE	TRUE
chr7	94404711	G	T	ENST00000297268	ENSG00000164692	COL1A2	TRUE	TRUE
chr7	94404723	G	T	ENST00000297268	ENSG00000164692	COL1A2	TRUE	TRUE
chr7	94404732	G	T	ENST00000297268	ENSG00000164692	COL1A2	TRUE	TRUE
chr7	94404741	C	T	ENST00000297268	ENSG00000164692	COL1A2	TRUE	TRUE
chr7	94404747	G	A	ENST00000297268	ENSG00000164692	COL1A2	TRUE	FALSE
chr7	94404747	G	C	ENST00000297268	ENSG00000164692	COL1A2	TRUE	FALSE
chr7	94404747	G	T	ENST00000297268	ENSG00000164692	COL1A2	TRUE	FALSE
chr7	94404748	T	A	ENST00000297268	ENSG00000164692	COL1A2	TRUE	FALSE
chr7	94404748	T	C	ENST00000297268	ENSG00000164692	COL1A2	TRUE	FALSE
chr7	94404748	T	G	ENST00000297268	ENSG00000164692	COL1A2	TRUE	FALSE
chr7	94404837	A	C	ENST00000297268	ENSG00000164692	COL1A2	TRUE	FALSE
chr7	94404837	A	G	ENST00000297268	ENSG00000164692	COL1A2	TRUE	FALSE
chr7	94404837	A	T	ENST00000297268	ENSG00000164692	COL1A2	TRUE	FALSE
chr7	94404838	G	A	ENST00000297268	ENSG00000164692	COL1A2	TRUE	FALSE
chr7	94404838	G	C	ENST00000297268	ENSG00000164692	COL1A2	TRUE	FALSE
chr7	94404838	G	T	ENST00000297268	ENSG00000164692	COL1A2	TRUE	FALSE
chr7	94404878	A	T	ENST00000297268	ENSG00000164692	COL1A2	TRUE	TRUE
chr7	94404887	G	T	ENST00000297268	ENSG00000164692	COL1A2	TRUE	TRUE
chr7	94404893	G	A	ENST00000297268	ENSG00000164692	COL1A2	TRUE	FALSE
chr7	94404893	G	C	ENST00000297268	ENSG00000164692	COL1A2	TRUE	FALSE
chr7	94404893	G	T	ENST00000297268	ENSG00000164692	COL1A2	TRUE	FALSE
chr7	94404894	T	A	ENST00000297268	ENSG00000164692	COL1A2	TRUE	FALSE
chr7	94404894	T	C	ENST00000297268	ENSG00000164692	COL1A2	FALSE	FALSE
chr7	94404894	T	G	ENST00000297268	ENSG00000164692	COL1A2	TRUE	FALSE
chr7	94405197	A	C	ENST00000297268	ENSG00000164692	COL1A2	TRUE	FALSE
chr7	94405197	A	G	ENST00000297268	ENSG00000164692	COL1A2	TRUE	FALSE
chr7	94405197	A	T	ENST00000297268	ENSG00000164692	COL1A2	TRUE	FALSE
chr7	94405198	G	A	ENST00000297268	ENSG00000164692	COL1A2	TRUE	FALSE
chr7	94405198	G	C	ENST00000297268	ENSG00000164692	COL1A2	TRUE	FALSE
chr7	94405198	G	T	ENST00000297268	ENSG00000164692	COL1A2	TRUE	FALSE
chr7	94405208	G	T	ENST00000297268	ENSG00000164692	COL1A2	TRUE	TRUE
chr7	94405211	A	T	ENST00000297268	ENSG00000164692	COL1A2	TRUE	TRUE
chr7	94405217	G	T	ENST00000297268	ENSG00000164692	COL1A2	TRUE	TRUE
chr7	94405220	C	T	ENST00000297268	ENSG00000164692	COL1A2	TRUE	TRUE
chr7	94405229	G	T	ENST00000297268	ENSG00000164692	COL1A2	TRUE	TRUE
chr7	94405232	A	T	ENST00000297268	ENSG00000164692	COL1A2	TRUE	TRUE
chr7	94405235	G	T	ENST00000297268	ENSG00000164692	COL1A2	TRUE	TRUE
chr7	94405244	G	T	ENST00000297268	ENSG00000164692	COL1A2	TRUE	TRUE
chr7	94405250	C	T	ENST00000297268	ENSG00000164692	COL1A2	TRUE	TRUE
chr7	94405253	G	A	ENST00000297268	ENSG00000164692	COL1A2	TRUE	FALSE
chr7	94405253	G	C	ENST00000297268	ENSG00000164692	COL1A2	TRUE	FALSE
chr7	94405253	G	T	ENST00000297268	ENSG00000164692	COL1A2	TRUE	FALSE
chr7	94405254	T	A	ENST00000297268	ENSG00000164692	COL1A2	TRUE	FALSE
chr7	94405254	T	C	ENST00000297268	ENSG00000164692	COL1A2	TRUE	FALSE
chr7	94405254	T	G	ENST00000297268	ENSG00000164692	COL1A2	TRUE	FALSE
chr7	94405671	A	C	ENST00000297268	ENSG00000164692	COL1A2	TRUE	FALSE
chr7	94405671	A	G	ENST00000297268	ENSG00000164692	COL1A2	TRUE	FALSE
chr7	94405671	A	T	ENST00000297268	ENSG00000164692	COL1A2	TRUE	FALSE
chr7	94405672	G	A	ENST00000297268	ENSG00000164692	COL1A2	TRUE	FALSE
chr7	94405672	G	C	ENST00000297268	ENSG00000164692	COL1A2	TRUE	FALSE
chr7	94405672	G	T	ENST00000297268	ENSG00000164692	COL1A2	TRUE	FALSE
chr7	94405691	G	T	ENST00000297268	ENSG00000164692	COL1A2	TRUE	TRUE
chr7	94405700	G	T	ENST00000297268	ENSG00000164692	COL1A2	TRUE	TRUE
chr7	94405715	A	T	ENST00000297268	ENSG00000164692	COL1A2	TRUE	TRUE
chr7	94405727	G	A	ENST00000297268	ENSG00000164692	COL1A2	TRUE	FALSE
chr7	94405727	G	C	ENST00000297268	ENSG00000164692	COL1A2	TRUE	FALSE
chr7	94405727	G	T	ENST00000297268	ENSG00000164692	COL1A2	TRUE	FALSE
chr7	94405728	T	A	ENST00000297268	ENSG00000164692	COL1A2	TRUE	FALSE
chr7	94405728	T	C	ENST00000297268	ENSG00000164692	COL1A2	TRUE	FALSE
chr7	94405728	T	G	ENST00000297268	ENSG00000164692	COL1A2	TRUE	FALSE
chr7	94406248	A	C	ENST00000297268	ENSG00000164692	COL1A2	TRUE	FALSE
chr7	94406248	A	G	ENST00000297268	ENSG00000164692	COL1A2	TRUE	FALSE
chr7	94406248	A	T	ENST00000297268	ENSG00000164692	COL1A2	TRUE	FALSE
chr7	94406249	G	A	ENST00000297268	ENSG00000164692	COL1A2	TRUE	FALSE
chr7	94406249	G	C	ENST00000297268	ENSG00000164692	COL1A2	TRUE	FALSE
chr7	94406249	G	T	ENST00000297268	ENSG00000164692	COL1A2	TRUE	FALSE
chr7	94406250	G	T	ENST00000297268	ENSG00000164692	COL1A2	TRUE	TRUE
chr7	94406268	G	T	ENST00000297268	ENSG00000164692	COL1A2	TRUE	TRUE
chr7	94406272	T	A	ENST00000297268	ENSG00000164692	COL1A2	TRUE	TRUE
chr7	94406274	A	T	ENST00000297268	ENSG00000164692	COL1A2	TRUE	TRUE
chr7	94406277	G	T	ENST00000297268	ENSG00000164692	COL1A2	TRUE	TRUE
chr7	94406280	C	T	ENST00000297268	ENSG00000164692	COL1A2	TRUE	TRUE
chr7	94406301	A	T	ENST00000297268	ENSG00000164692	COL1A2	TRUE	TRUE
chr7	94406304	G	A	ENST00000297268	ENSG00000164692	COL1A2	TRUE	FALSE
chr7	94406304	G	C	ENST00000297268	ENSG00000164692	COL1A2	TRUE	FALSE
chr7	94406304	G	T	ENST00000297268	ENSG00000164692	COL1A2	TRUE	FALSE
chr7	94406305	T	A	ENST00000297268	ENSG00000164692	COL1A2	TRUE	FALSE
chr7	94406305	T	C	ENST00000297268	ENSG00000164692	COL1A2	TRUE	FALSE
chr7	94406305	T	G	ENST00000297268	ENSG00000164692	COL1A2	TRUE	FALSE
chr7	94407845	A	C	ENST00000297268	ENSG00000164692	COL1A2	TRUE	FALSE
chr7	94407845	A	G	ENST00000297268	ENSG00000164692	COL1A2	TRUE	FALSE
chr7	94407845	A	T	ENST00000297268	ENSG00000164692	COL1A2	TRUE	FALSE
chr7	94407846	G	A	ENST00000297268	ENSG00000164692	COL1A2	TRUE	FALSE
chr7	94407846	G	C	ENST00000297268	ENSG00000164692	COL1A2	TRUE	FALSE
chr7	94407846	G	T	ENST00000297268	ENSG00000164692	COL1A2	TRUE	FALSE
chr7	94407850	G	T	ENST00000297268	ENSG00000164692	COL1A2	TRUE	TRUE
chr7	94407868	G	T	ENST00000297268	ENSG00000164692	COL1A2	TRUE	TRUE
chr7	94407874	G	T	ENST00000297268	ENSG00000164692	COL1A2	TRUE	TRUE
chr7	94407886	C	T	ENST00000297268	ENSG00000164692	COL1A2	TRUE	TRUE
chr7	94407892	G	A	ENST00000297268	ENSG00000164692	COL1A2	TRUE	FALSE
chr7	94407892	G	C	ENST00000297268	ENSG00000164692	COL1A2	TRUE	FALSE
chr7	94407892	G	T	ENST00000297268	ENSG00000164692	COL1A2	TRUE	FALSE
chr7	94407893	T	A	ENST00000297268	ENSG00000164692	COL1A2	TRUE	FALSE
chr7	94407893	T	C	ENST00000297268	ENSG00000164692	COL1A2	FALSE	FALSE
chr7	94407893	T	G	ENST00000297268	ENSG00000164692	COL1A2	TRUE	FALSE
chr7	94408181	A	C	ENST00000297268	ENSG00000164692	COL1A2	TRUE	FALSE
chr7	94408181	A	G	ENST00000297268	ENSG00000164692	COL1A2	TRUE	FALSE
chr7	94408181	A	T	ENST00000297268	ENSG00000164692	COL1A2	TRUE	FALSE
chr7	94408182	G	A	ENST00000297268	ENSG00000164692	COL1A2	TRUE	FALSE
chr7	94408182	G	C	ENST00000297268	ENSG00000164692	COL1A2	TRUE	FALSE
chr7	94408182	G	T	ENST00000297268	ENSG00000164692	COL1A2	TRUE	FALSE
chr7	94408183	G	T	ENST00000297268	ENSG00000164692	COL1A2	TRUE	TRUE
chr7	94408204	G	T	ENST00000297268	ENSG00000164692	COL1A2	TRUE	TRUE
chr7	94408207	A	T	ENST00000297268	ENSG00000164692	COL1A2	TRUE	TRUE
chr7	94408210	G	T	ENST00000297268	ENSG00000164692	COL1A2	TRUE	TRUE
chr7	94408237	G	A	ENST00000297268	ENSG00000164692	COL1A2	TRUE	FALSE
chr7	94408237	G	C	ENST00000297268	ENSG00000164692	COL1A2	TRUE	FALSE
chr7	94408237	G	T	ENST00000297268	ENSG00000164692	COL1A2	TRUE	FALSE
chr7	94408238	T	A	ENST00000297268	ENSG00000164692	COL1A2	TRUE	FALSE
chr7	94408238	T	C	ENST00000297268	ENSG00000164692	COL1A2	TRUE	FALSE
chr7	94408238	T	G	ENST00000297268	ENSG00000164692	COL1A2	TRUE	FALSE
chr7	94408334	A	C	ENST00000297268	ENSG00000164692	COL1A2	TRUE	FALSE
chr7	94408334	A	G	ENST00000297268	ENSG00000164692	COL1A2	TRUE	FALSE
chr7	94408334	A	T	ENST00000297268	ENSG00000164692	COL1A2	TRUE	FALSE
chr7	94408335	G	A	ENST00000297268	ENSG00000164692	COL1A2	TRUE	FALSE
chr7	94408335	G	C	ENST00000297268	ENSG00000164692	COL1A2	TRUE	FALSE
chr7	94408335	G	T	ENST00000297268	ENSG00000164692	COL1A2	TRUE	FALSE
chr7	94408354	G	T	ENST00000297268	ENSG00000164692	COL1A2	TRUE	TRUE
chr7	94408381	G	A	ENST00000297268	ENSG00000164692	COL1A2	TRUE	FALSE
chr7	94408381	G	C	ENST00000297268	ENSG00000164692	COL1A2	TRUE	FALSE
chr7	94408381	G	T	ENST00000297268	ENSG00000164692	COL1A2	TRUE	FALSE
chr7	94408382	T	A	ENST00000297268	ENSG00000164692	COL1A2	TRUE	FALSE
chr7	94408382	T	C	ENST00000297268	ENSG00000164692	COL1A2	TRUE	FALSE
chr7	94408382	T	G	ENST00000297268	ENSG00000164692	COL1A2	TRUE	FALSE
chr7	94408768	A	C	ENST00000297268	ENSG00000164692	COL1A2	TRUE	FALSE
chr7	94408768	A	G	ENST00000297268	ENSG00000164692	COL1A2	TRUE	FALSE
chr7	94408768	A	T	ENST00000297268	ENSG00000164692	COL1A2	TRUE	FALSE
chr7	94408769	G	A	ENST00000297268	ENSG00000164692	COL1A2	TRUE	FALSE
chr7	94408769	G	C	ENST00000297268	ENSG00000164692	COL1A2	TRUE	FALSE
chr7	94408769	G	T	ENST00000297268	ENSG00000164692	COL1A2	TRUE	FALSE
chr7	94408821	A	T	ENST00000297268	ENSG00000164692	COL1A2	TRUE	TRUE
chr7	94408824	G	A	ENST00000297268	ENSG00000164692	COL1A2	TRUE	FALSE
chr7	94408824	G	C	ENST00000297268	ENSG00000164692	COL1A2	TRUE	FALSE
chr7	94408824	G	T	ENST00000297268	ENSG00000164692	COL1A2	TRUE	FALSE
chr7	94408825	T	A	ENST00000297268	ENSG00000164692	COL1A2	TRUE	FALSE
chr7	94408825	T	C	ENST00000297268	ENSG00000164692	COL1A2	TRUE	FALSE
chr7	94408825	T	G	ENST00000297268	ENSG00000164692	COL1A2	TRUE	FALSE
chr7	94409320	A	C	ENST00000297268	ENSG00000164692	COL1A2	TRUE	FALSE
chr7	94409320	A	G	ENST00000297268	ENSG00000164692	COL1A2	TRUE	FALSE
chr7	94409320	A	T	ENST00000297268	ENSG00000164692	COL1A2	TRUE	FALSE
chr7	94409321	G	A	ENST00000297268	ENSG00000164692	COL1A2	TRUE	FALSE
chr7	94409321	G	C	ENST00000297268	ENSG00000164692	COL1A2	TRUE	FALSE
chr7	94409321	G	T	ENST00000297268	ENSG00000164692	COL1A2	TRUE	FALSE
chr7	94409325	G	T	ENST00000297268	ENSG00000164692	COL1A2	TRUE	TRUE
chr7	94409331	G	T	ENST00000297268	ENSG00000164692	COL1A2	TRUE	TRUE
chr7	94409379	G	T	ENST00000297268	ENSG00000164692	COL1A2	TRUE	TRUE
chr7	94409412	G	T	ENST00000297268	ENSG00000164692	COL1A2	TRUE	TRUE
chr7	94409421	G	A	ENST00000297268	ENSG00000164692	COL1A2	TRUE	FALSE
chr7	94409421	G	C	ENST00000297268	ENSG00000164692	COL1A2	TRUE	FALSE
chr7	94409421	G	T	ENST00000297268	ENSG00000164692	COL1A2	TRUE	FALSE
chr7	94409422	T	A	ENST00000297268	ENSG00000164692	COL1A2	TRUE	FALSE
chr7	94409422	T	C	ENST00000297268	ENSG00000164692	COL1A2	TRUE	FALSE
chr7	94409422	T	G	ENST00000297268	ENSG00000164692	COL1A2	TRUE	FALSE
chr7	94409562	A	C	ENST00000297268	ENSG00000164692	COL1A2	TRUE	FALSE
chr7	94409562	A	G	ENST00000297268	ENSG00000164692	COL1A2	TRUE	FALSE
chr7	94409562	A	T	ENST00000297268	ENSG00000164692	COL1A2	TRUE	FALSE
chr7	94409563	G	A	ENST00000297268	ENSG00000164692	COL1A2	TRUE	FALSE
chr7	94409563	G	C	ENST00000297268	ENSG00000164692	COL1A2	TRUE	FALSE
chr7	94409563	G	T	ENST00000297268	ENSG00000164692	COL1A2	TRUE	FALSE
chr7	94409573	G	T	ENST00000297268	ENSG00000164692	COL1A2	TRUE	TRUE
chr7	94409597	A	T	ENST00000297268	ENSG00000164692	COL1A2	TRUE	TRUE
chr7	94409609	G	A	ENST00000297268	ENSG00000164692	COL1A2	TRUE	FALSE
chr7	94409609	G	C	ENST00000297268	ENSG00000164692	COL1A2	TRUE	FALSE
chr7	94409609	G	T	ENST00000297268	ENSG00000164692	COL1A2	TRUE	FALSE
chr7	94409610	T	A	ENST00000297268	ENSG00000164692	COL1A2	TRUE	FALSE
chr7	94409610	T	C	ENST00000297268	ENSG00000164692	COL1A2	TRUE	FALSE
chr7	94409610	T	G	ENST00000297268	ENSG00000164692	COL1A2	TRUE	FALSE
chr7	94409721	A	C	ENST00000297268	ENSG00000164692	COL1A2	TRUE	FALSE
chr7	94409721	A	G	ENST00000297268	ENSG00000164692	COL1A2	TRUE	FALSE
chr7	94409721	A	T	ENST00000297268	ENSG00000164692	COL1A2	TRUE	FALSE
chr7	94409722	G	A	ENST00000297268	ENSG00000164692	COL1A2	TRUE	FALSE
chr7	94409722	G	C	ENST00000297268	ENSG00000164692	COL1A2	TRUE	FALSE
chr7	94409722	G	T	ENST00000297268	ENSG00000164692	COL1A2	TRUE	FALSE
chr7	94409759	G	T	ENST00000297268	ENSG00000164692	COL1A2	TRUE	TRUE
chr7	94409810	A	T	ENST00000297268	ENSG00000164692	COL1A2	TRUE	TRUE
chr7	94409813	G	T	ENST00000297268	ENSG00000164692	COL1A2	TRUE	TRUE
chr7	94409822	G	A	ENST00000297268	ENSG00000164692	COL1A2	TRUE	FALSE
chr7	94409822	G	C	ENST00000297268	ENSG00000164692	COL1A2	TRUE	FALSE
chr7	94409822	G	T	ENST00000297268	ENSG00000164692	COL1A2	TRUE	FALSE
chr7	94409823	T	A	ENST00000297268	ENSG00000164692	COL1A2	TRUE	FALSE
chr7	94409823	T	C	ENST00000297268	ENSG00000164692	COL1A2	TRUE	FALSE
chr7	94409823	T	G	ENST00000297268	ENSG00000164692	COL1A2	TRUE	FALSE
chr7	94410240	A	C	ENST00000297268	ENSG00000164692	COL1A2	TRUE	FALSE
chr7	94410240	A	G	ENST00000297268	ENSG00000164692	COL1A2	TRUE	FALSE
chr7	94410240	A	T	ENST00000297268	ENSG00000164692	COL1A2	TRUE	FALSE
chr7	94410241	G	A	ENST00000297268	ENSG00000164692	COL1A2	TRUE	FALSE
chr7	94410241	G	C	ENST00000297268	ENSG00000164692	COL1A2	TRUE	FALSE
chr7	94410241	G	T	ENST00000297268	ENSG00000164692	COL1A2	TRUE	FALSE
chr7	94410245	G	T	ENST00000297268	ENSG00000164692	COL1A2	TRUE	TRUE
chr7	94410266	A	T	ENST00000297268	ENSG00000164692	COL1A2	TRUE	TRUE
chr7	94410269	G	T	ENST00000297268	ENSG00000164692	COL1A2	TRUE	TRUE
chr7	94410272	G	T	ENST00000297268	ENSG00000164692	COL1A2	TRUE	TRUE
chr7	94410284	A	T	ENST00000297268	ENSG00000164692	COL1A2	TRUE	TRUE
chr7	94410290	G	T	ENST00000297268	ENSG00000164692	COL1A2	TRUE	TRUE
chr7	94410296	G	A	ENST00000297268	ENSG00000164692	COL1A2	TRUE	FALSE
chr7	94410296	G	C	ENST00000297268	ENSG00000164692	COL1A2	TRUE	FALSE
chr7	94410296	G	T	ENST00000297268	ENSG00000164692	COL1A2	TRUE	FALSE
chr7	94410297	T	A	ENST00000297268	ENSG00000164692	COL1A2	TRUE	FALSE
chr7	94410297	T	C	ENST00000297268	ENSG00000164692	COL1A2	TRUE	FALSE
chr7	94410297	T	G	ENST00000297268	ENSG00000164692	COL1A2	TRUE	FALSE
chr7	94410418	A	C	ENST00000297268	ENSG00000164692	COL1A2	TRUE	FALSE
chr7	94410418	A	G	ENST00000297268	ENSG00000164692	COL1A2	TRUE	FALSE
chr7	94410418	A	T	ENST00000297268	ENSG00000164692	COL1A2	TRUE	FALSE
chr7	94410419	G	A	ENST00000297268	ENSG00000164692	COL1A2	TRUE	FALSE
chr7	94410419	G	C	ENST00000297268	ENSG00000164692	COL1A2	TRUE	FALSE
chr7	94410419	G	T	ENST00000297268	ENSG00000164692	COL1A2	TRUE	FALSE
chr7	94410435	C	T	ENST00000297268	ENSG00000164692	COL1A2	TRUE	TRUE
chr7	94410459	G	T	ENST00000297268	ENSG00000164692	COL1A2	TRUE	TRUE
chr7	94410462	G	T	ENST00000297268	ENSG00000164692	COL1A2	TRUE	TRUE
chr7	94410465	G	T	ENST00000297268	ENSG00000164692	COL1A2	TRUE	TRUE
chr7	94410468	A	T	ENST00000297268	ENSG00000164692	COL1A2	TRUE	TRUE
chr7	94410471	A	T	ENST00000297268	ENSG00000164692	COL1A2	TRUE	TRUE
chr7	94410486	G	T	ENST00000297268	ENSG00000164692	COL1A2	TRUE	TRUE
chr7	94410492	G	T	ENST00000297268	ENSG00000164692	COL1A2	TRUE	TRUE
chr7	94410510	G	T	ENST00000297268	ENSG00000164692	COL1A2	TRUE	TRUE
chr7	94410525	A	T	ENST00000297268	ENSG00000164692	COL1A2	TRUE	TRUE
chr7	94410528	G	A	ENST00000297268	ENSG00000164692	COL1A2	TRUE	FALSE
chr7	94410528	G	C	ENST00000297268	ENSG00000164692	COL1A2	TRUE	FALSE
chr7	94410528	G	T	ENST00000297268	ENSG00000164692	COL1A2	TRUE	FALSE
chr7	94410529	T	A	ENST00000297268	ENSG00000164692	COL1A2	TRUE	FALSE
chr7	94410529	T	C	ENST00000297268	ENSG00000164692	COL1A2	TRUE	FALSE
chr7	94410529	T	G	ENST00000297268	ENSG00000164692	COL1A2	TRUE	FALSE
chr7	94410887	A	C	ENST00000297268	ENSG00000164692	COL1A2	TRUE	FALSE
chr7	94410887	A	G	ENST00000297268	ENSG00000164692	COL1A2	TRUE	FALSE
chr7	94410887	A	T	ENST00000297268	ENSG00000164692	COL1A2	TRUE	FALSE
chr7	94410888	G	A	ENST00000297268	ENSG00000164692	COL1A2	TRUE	FALSE
chr7	94410888	G	C	ENST00000297268	ENSG00000164692	COL1A2	TRUE	FALSE
chr7	94410888	G	T	ENST00000297268	ENSG00000164692	COL1A2	TRUE	FALSE
chr7	94410916	G	T	ENST00000297268	ENSG00000164692	COL1A2	TRUE	TRUE
chr7	94410928	A	T	ENST00000297268	ENSG00000164692	COL1A2	TRUE	TRUE
chr7	94410943	G	A	ENST00000297268	ENSG00000164692	COL1A2	TRUE	FALSE
chr7	94410943	G	C	ENST00000297268	ENSG00000164692	COL1A2	TRUE	FALSE
chr7	94410943	G	T	ENST00000297268	ENSG00000164692	COL1A2	TRUE	FALSE
chr7	94410944	T	A	ENST00000297268	ENSG00000164692	COL1A2	TRUE	FALSE
chr7	94410944	T	C	ENST00000297268	ENSG00000164692	COL1A2	TRUE	FALSE
chr7	94410944	T	G	ENST00000297268	ENSG00000164692	COL1A2	TRUE	FALSE
chr7	94411054	A	C	ENST00000297268	ENSG00000164692	COL1A2	TRUE	FALSE
chr7	94411054	A	G	ENST00000297268	ENSG00000164692	COL1A2	TRUE	FALSE
chr7	94411054	A	T	ENST00000297268	ENSG00000164692	COL1A2	TRUE	FALSE
chr7	94411055	G	A	ENST00000297268	ENSG00000164692	COL1A2	TRUE	FALSE
chr7	94411055	G	C	ENST00000297268	ENSG00000164692	COL1A2	TRUE	FALSE
chr7	94411055	G	T	ENST00000297268	ENSG00000164692	COL1A2	TRUE	FALSE
chr7	94411092	G	T	ENST00000297268	ENSG00000164692	COL1A2
chr7	94411098	C	T	ENST00000297268	ENSG00000164692	COL1A2
chr7	94411101	G	T	ENST00000297268	ENSG00000164692	COL1A2	TRUE	TRUE
chr7	94411110	G	T	ENST00000297268	ENSG00000164692	COL1A2	TRUE	TRUE
chr7	94411131	G	T	ENST00000297268	ENSG00000164692	COL1A2	TRUE	TRUE
chr7	94411146	G	T	ENST00000297268	ENSG00000164692	COL1A2	TRUE	TRUE
chr7	94411152	A	T	ENST00000297268	ENSG00000164692	COL1A2	TRUE	TRUE
chr7	94411155	G	A	ENST00000297268	ENSG00000164692	COL1A2	TRUE	FALSE
chr7	94411155	G	C	ENST00000297268	ENSG00000164692	COL1A2	TRUE	FALSE
chr7	94411155	G	T	ENST00000297268	ENSG00000164692	COL1A2	TRUE	FALSE
chr7	94411156	T	A	ENST00000297268	ENSG00000164692	COL1A2	TRUE	FALSE
chr7	94411156	T	C	ENST00000297268	ENSG00000164692	COL1A2	TRUE	FALSE
chr7	94411156	T	G	ENST00000297268	ENSG00000164692	COL1A2	TRUE	FALSE
chr7	94412066	A	C	ENST00000297268	ENSG00000164692	COL1A2	TRUE	FALSE
chr7	94412066	A	G	ENST00000297268	ENSG00000164692	COL1A2	TRUE	FALSE
chr7	94412066	A	T	ENST00000297268	ENSG00000164692	COL1A2	TRUE	FALSE
chr7	94412067	G	A	ENST00000297268	ENSG00000164692	COL1A2	TRUE	FALSE
chr7	94412067	G	C	ENST00000297268	ENSG00000164692	COL1A2	TRUE	FALSE
chr7	94412067	G	T	ENST00000297268	ENSG00000164692	COL1A2	TRUE	FALSE
chr7	94412086	G	T	ENST00000297268	ENSG00000164692	COL1A2	TRUE	TRUE
chr7	94412104	G	T	ENST00000297268	ENSG00000164692	COL1A2	TRUE	TRUE
chr7	94412107	A	T	ENST00000297268	ENSG00000164692	COL1A2	TRUE	TRUE
chr7	94412110	G	T	ENST00000297268	ENSG00000164692	COL1A2	TRUE	TRUE
chr7	94412122	G	A	ENST00000297268	ENSG00000164692	COL1A2	TRUE	FALSE
chr7	94412122	G	C	ENST00000297268	ENSG00000164692	COL1A2	TRUE	FALSE
chr7	94412122	G	T	ENST00000297268	ENSG00000164692	COL1A2	TRUE	FALSE
chr7	94412123	T	A	ENST00000297268	ENSG00000164692	COL1A2	TRUE	FALSE
chr7	94412123	T	C	ENST00000297268	ENSG00000164692	COL1A2	TRUE	FALSE
chr7	94412123	T	G	ENST00000297268	ENSG00000164692	COL1A2	TRUE	FALSE
chr7	94412582	A	C	ENST00000297268	ENSG00000164692	COL1A2	TRUE	FALSE
chr7	94412582	A	G	ENST00000297268	ENSG00000164692	COL1A2	TRUE	FALSE
chr7	94412582	A	T	ENST00000297268	ENSG00000164692	COL1A2	TRUE	FALSE
chr7	94412583	G	A	ENST00000297268	ENSG00000164692	COL1A2	TRUE	FALSE
chr7	94412583	G	C	ENST00000297268	ENSG00000164692	COL1A2	TRUE	FALSE
chr7	94412583	G	T	ENST00000297268	ENSG00000164692	COL1A2	TRUE	FALSE
chr7	94412629	G	T	ENST00000297268	ENSG00000164692	COL1A2	TRUE	TRUE
chr7	94412635	A	T	ENST00000297268	ENSG00000164692	COL1A2	TRUE	TRUE
chr7	94412638	G	T	ENST00000297268	ENSG00000164692	COL1A2	TRUE	TRUE
chr7	94412641	G	T	ENST00000297268	ENSG00000164692	COL1A2	TRUE	TRUE
chr7	94412656	G	T	ENST00000297268	ENSG00000164692	COL1A2	TRUE	TRUE
chr7	94412665	G	T	ENST00000297268	ENSG00000164692	COL1A2	TRUE	TRUE
chr7	94412671	A	T	ENST00000297268	ENSG00000164692	COL1A2	TRUE	TRUE
chr7	94412683	G	A	ENST00000297268	ENSG00000164692	COL1A2	TRUE	FALSE
chr7	94412683	G	C	ENST00000297268	ENSG00000164692	COL1A2	TRUE	FALSE
chr7	94412683	G	T	ENST00000297268	ENSG00000164692	COL1A2	TRUE	FALSE
chr7	94412684	T	A	ENST00000297268	ENSG00000164692	COL1A2	TRUE	FALSE
chr7	94412684	T	C	ENST00000297268	ENSG00000164692	COL1A2	TRUE	FALSE
chr7	94412684	T	G	ENST00000297268	ENSG00000164692	COL1A2	TRUE	FALSE
chr7	94413081	A	C	ENST00000297268	ENSG00000164692	COL1A2	TRUE	FALSE
chr7	94413081	A	G	ENST00000297268	ENSG00000164692	COL1A2	TRUE	FALSE
chr7	94413081	A	T	ENST00000297268	ENSG00000164692	COL1A2	TRUE	FALSE
chr7	94413082	G	A	ENST00000297268	ENSG00000164692	COL1A2	TRUE	FALSE
chr7	94413082	G	C	ENST00000297268	ENSG00000164692	COL1A2	TRUE	FALSE
chr7	94413082	G	T	ENST00000297268	ENSG00000164692	COL1A2	TRUE	FALSE
chr7	94413095	A	T	ENST00000297268	ENSG00000164692	COL1A2	TRUE	TRUE
chr7	94413107	A	T	ENST00000297268	ENSG00000164692	COL1A2	TRUE	TRUE
chr7	94413137	G	A	ENST00000297268	ENSG00000164692	COL1A2	TRUE	FALSE
chr7	94413137	G	C	ENST00000297268	ENSG00000164692	COL1A2	TRUE	FALSE
chr7	94413137	G	T	ENST00000297268	ENSG00000164692	COL1A2	TRUE	FALSE
chr7	94413138	T	A	ENST00000297268	ENSG00000164692	COL1A2	TRUE	FALSE
chr7	94413138	T	C	ENST00000297268	ENSG00000164692	COL1A2	TRUE	FALSE
chr7	94413138	T	G	ENST00000297268	ENSG00000164692	COL1A2	TRUE	FALSE
chr7	94413688	A	C	ENST00000297268	ENSG00000164692	COL1A2	TRUE	FALSE
chr7	94413688	A	G	ENST00000297268	ENSG00000164692	COL1A2	TRUE	FALSE
chr7	94413688	A	T	ENST00000297268	ENSG00000164692	COL1A2	TRUE	FALSE
chr7	94413689	G	A	ENST00000297268	ENSG00000164692	COL1A2	TRUE	FALSE
chr7	94413689	G	C	ENST00000297268	ENSG00000164692	COL1A2	TRUE	FALSE
chr7	94413689	G	T	ENST00000297268	ENSG00000164692	COL1A2	TRUE	FALSE
chr7	94413708	G	T	ENST00000297268	ENSG00000164692	COL1A2	TRUE	TRUE
chr7	94413723	C	T	ENST00000297268	ENSG00000164692	COL1A2	TRUE	TRUE
chr7	94413726	G	T	ENST00000297268	ENSG00000164692	COL1A2	TRUE	TRUE
chr7	94413735	G	T	ENST00000297268	ENSG00000164692	COL1A2	TRUE	TRUE
chr7	94413741	C	T	ENST00000297268	ENSG00000164692	COL1A2	TRUE	TRUE
chr7	94413744	G	A	ENST00000297268	ENSG00000164692	COL1A2	TRUE	FALSE
chr7	94413744	G	C	ENST00000297268	ENSG00000164692	COL1A2	TRUE	FALSE
chr7	94413744	G	T	ENST00000297268	ENSG00000164692	COL1A2	TRUE	FALSE
chr7	94413745	T	A	ENST00000297268	ENSG00000164692	COL1A2	TRUE	FALSE
chr7	94413745	T	C	ENST00000297268	ENSG00000164692	COL1A2	FALSE	FALSE
chr7	94413745	T	G	ENST00000297268	ENSG00000164692	COL1A2	FALSE	FALSE
chr7	94413892	A	C	ENST00000297268	ENSG00000164692	COL1A2	TRUE	FALSE
chr7	94413892	A	G	ENST00000297268	ENSG00000164692	COL1A2	TRUE	FALSE
chr7	94413892	A	T	ENST00000297268	ENSG00000164692	COL1A2	TRUE	FALSE
chr7	94413893	G	A	ENST00000297268	ENSG00000164692	COL1A2	TRUE	TRUE
chr7	94413893	G	C	ENST00000297268	ENSG00000164692	COL1A2	TRUE	FALSE
chr7	94413893	G	T	ENST00000297268	ENSG00000164692	COL1A2	TRUE	FALSE
chr7	94413900	C	T	ENST00000297268	ENSG00000164692	COL1A2	TRUE	TRUE
chr7	94413906	G	T	ENST00000297268	ENSG00000164692	COL1A2	TRUE	TRUE
chr7	94413909	A	T	ENST00000297268	ENSG00000164692	COL1A2	TRUE	TRUE
chr7	94413915	G	T	ENST00000297268	ENSG00000164692	COL1A2	TRUE	TRUE
chr7	94413918	C	T	ENST00000297268	ENSG00000164692	COL1A2	TRUE	TRUE
chr7	94413945	C	T	ENST00000297268	ENSG00000164692	COL1A2	TRUE	TRUE
chr7	94413948	G	A	ENST00000297268	ENSG00000164692	COL1A2	TRUE	FALSE
chr7	94413948	G	C	ENST00000297268	ENSG00000164692	COL1A2	TRUE	FALSE
chr7	94413948	G	T	ENST00000297268	ENSG00000164692	COL1A2	TRUE	FALSE
chr7	94413949	T	A	ENST00000297268	ENSG00000164692	COL1A2	TRUE	FALSE
chr7	94413949	T	C	ENST00000297268	ENSG00000164692	COL1A2	FALSE	FALSE
chr7	94413949	T	G	ENST00000297268	ENSG00000164692	COL1A2	TRUE	FALSE
chr7	94414220	A	C	ENST00000297268	ENSG00000164692	COL1A2	TRUE	FALSE
chr7	94414220	A	G	ENST00000297268	ENSG00000164692	COL1A2	TRUE	FALSE
chr7	94414220	A	T	ENST00000297268	ENSG00000164692	COL1A2	TRUE	FALSE
chr7	94414221	G	A	ENST00000297268	ENSG00000164692	COL1A2	TRUE	FALSE
chr7	94414221	G	C	ENST00000297268	ENSG00000164692	COL1A2	TRUE	FALSE
chr7	94414221	G	T	ENST00000297268	ENSG00000164692	COL1A2	TRUE	FALSE
chr7	94414238	C	A	ENST00000297268	ENSG00000164692	COL1A2	TRUE	TRUE
chr7	94414238	C	G	ENST00000297268	ENSG00000164692	COL1A2	TRUE	TRUE
chr7	94414252	G	T	ENST00000297268	ENSG00000164692	COL1A2	TRUE	TRUE
chr7	94414261	A	T	ENST00000297268	ENSG00000164692	COL1A2	TRUE	TRUE
chr7	94414267	G	T	ENST00000297268	ENSG00000164692	COL1A2	TRUE	TRUE
chr7	94414270	G	T	ENST00000297268	ENSG00000164692	COL1A2	TRUE	TRUE
chr7	94414276	G	A	ENST00000297268	ENSG00000164692	COL1A2	TRUE	FALSE
chr7	94414276	G	C	ENST00000297268	ENSG00000164692	COL1A2	TRUE	FALSE
chr7	94414276	G	T	ENST00000297268	ENSG00000164692	COL1A2	TRUE	FALSE
chr7	94414277	T	A	ENST00000297268	ENSG00000164692	COL1A2	TRUE	FALSE
chr7	94414277	T	C	ENST00000297268	ENSG00000164692	COL1A2	TRUE	FALSE
chr7	94414277	T	G	ENST00000297268	ENSG00000164692	COL1A2	TRUE	FALSE
chr7	94415224	A	C	ENST00000297268	ENSG00000164692	COL1A2	TRUE	FALSE
chr7	94415224	A	G	ENST00000297268	ENSG00000164692	COL1A2	TRUE	FALSE
chr7	94415224	A	T	ENST00000297268	ENSG00000164692	COL1A2	TRUE	FALSE
chr7	94415225	G	A	ENST00000297268	ENSG00000164692	COL1A2	TRUE	FALSE
chr7	94415225	G	C	ENST00000297268	ENSG00000164692	COL1A2	TRUE	FALSE
chr7	94415225	G	T	ENST00000297268	ENSG00000164692	COL1A2	TRUE	FALSE
chr7	94415238	G	T	ENST00000297268	ENSG00000164692	COL1A2	TRUE	TRUE
chr7	94415268	A	T	ENST00000297268	ENSG00000164692	COL1A2	TRUE	TRUE
chr7	94415271	G	A	ENST00000297268	ENSG00000164692	COL1A2	TRUE	FALSE
chr7	94415271	G	C	ENST00000297268	ENSG00000164692	COL1A2	TRUE	FALSE
chr7	94415271	G	T	ENST00000297268	ENSG00000164692	COL1A2	TRUE	FALSE
chr7	94415272	T	A	ENST00000297268	ENSG00000164692	COL1A2	TRUE	FALSE
chr7	94415272	T	C	ENST00000297268	ENSG00000164692	COL1A2	TRUE	FALSE
chr7	94415272	T	G	ENST00000297268	ENSG00000164692	COL1A2	TRUE	FALSE
chr7	94416403	A	C	ENST00000297268	ENSG00000164692	COL1A2	TRUE	FALSE
chr7	94416403	A	G	ENST00000297268	ENSG00000164692	COL1A2	TRUE	FALSE
chr7	94416403	A	T	ENST00000297268	ENSG00000164692	COL1A2	TRUE	FALSE
chr7	94416404	G	A	ENST00000297268	ENSG00000164692	COL1A2	TRUE	FALSE
chr7	94416404	G	C	ENST00000297268	ENSG00000164692	COL1A2	TRUE	FALSE
chr7	94416404	G	T	ENST00000297268	ENSG00000164692	COL1A2	TRUE	FALSE
chr7	94416408	G	T	ENST00000297268	ENSG00000164692	COL1A2	TRUE	TRUE
chr7	94416426	G	T	ENST00000297268	ENSG00000164692	COL1A2	TRUE	TRUE
chr7	94416459	G	T	ENST00000297268	ENSG00000164692	COL1A2	TRUE	TRUE
chr7	94416465	C	T	ENST00000297268	ENSG00000164692	COL1A2	TRUE	TRUE
chr7	94416477	G	T	ENST00000297268	ENSG00000164692	COL1A2	TRUE	TRUE
chr7	94416495	G	T	ENST00000297268	ENSG00000164692	COL1A2	TRUE	TRUE
chr7	94416501	A	T	ENST00000297268	ENSG00000164692	COL1A2	TRUE	TRUE
chr7	94416504	G	A	ENST00000297268	ENSG00000164692	COL1A2	TRUE	FALSE
chr7	94416504	G	C	ENST00000297268	ENSG00000164692	COL1A2	TRUE	FALSE
chr7	94416504	G	T	ENST00000297268	ENSG00000164692	COL1A2	TRUE	FALSE
chr7	94416505	T	A	ENST00000297268	ENSG00000164692	COL1A2	TRUE	FALSE
chr7	94416505	T	C	ENST00000297268	ENSG00000164692	COL1A2	FALSE	FALSE
chr7	94416505	T	G	ENST00000297268	ENSG00000164692	COL1A2	TRUE	FALSE
chr7	94417722	A	C	ENST00000297268	ENSG00000164692	COL1A2	TRUE	FALSE
chr7	94417722	A	G	ENST00000297268	ENSG00000164692	COL1A2	TRUE	FALSE
chr7	94417722	A	T	ENST00000297268	ENSG00000164692	COL1A2	TRUE	FALSE
chr7	94417723	G	A	ENST00000297268	ENSG00000164692	COL1A2	TRUE	FALSE
chr7	94417723	G	C	ENST00000297268	ENSG00000164692	COL1A2	TRUE	FALSE
chr7	94417723	G	T	ENST00000297268	ENSG00000164692	COL1A2	TRUE	FALSE
chr7	94417727	G	T	ENST00000297268	ENSG00000164692	COL1A2	TRUE	TRUE
chr7	94417778	G	T	ENST00000297268	ENSG00000164692	COL1A2	TRUE	TRUE
chr7	94417787	G	T	ENST00000297268	ENSG00000164692	COL1A2	TRUE	TRUE
chr7	94417790	G	T	ENST00000297268	ENSG00000164692	COL1A2	TRUE	TRUE
chr7	94417814	G	T	ENST00000297268	ENSG00000164692	COL1A2	TRUE	TRUE
chr7	94417820	A	T	ENST00000297268	ENSG00000164692	COL1A2	TRUE	TRUE
chr7	94417823	G	T	ENST00000297268	ENSG00000164692	COL1A2	TRUE	TRUE
chr7	94417826	G	T	ENST00000297268	ENSG00000164692	COL1A2	TRUE	TRUE
chr7	94417829	A	T	ENST00000297268	ENSG00000164692	COL1A2	TRUE	TRUE
chr7	94417832	G	A	ENST00000297268	ENSG00000164692	COL1A2	TRUE	FALSE
chr7	94417832	G	C	ENST00000297268	ENSG00000164692	COL1A2	TRUE	FALSE
chr7	94417832	G	T	ENST00000297268	ENSG00000164692	COL1A2	TRUE	FALSE
chr7	94417833	T	A	ENST00000297268	ENSG00000164692	COL1A2	TRUE	FALSE
chr7	94417833	T	C	ENST00000297268	ENSG00000164692	COL1A2	FALSE	FALSE
chr7	94417833	T	G	ENST00000297268	ENSG00000164692	COL1A2	TRUE	FALSE
chr7	94418497	A	C	ENST00000297268	ENSG00000164692	COL1A2	TRUE	FALSE
chr7	94418497	A	G	ENST00000297268	ENSG00000164692	COL1A2	TRUE	FALSE
chr7	94418497	A	T	ENST00000297268	ENSG00000164692	COL1A2	TRUE	FALSE
chr7	94418498	G	A	ENST00000297268	ENSG00000164692	COL1A2	TRUE	FALSE
chr7	94418498	G	C	ENST00000297268	ENSG00000164692	COL1A2	TRUE	FALSE
chr7	94418498	G	T	ENST00000297268	ENSG00000164692	COL1A2	TRUE	FALSE
chr7	94418502	G	T	ENST00000297268	ENSG00000164692	COL1A2	TRUE	TRUE
chr7	94418514	A	T	ENST00000297268	ENSG00000164692	COL1A2	TRUE	TRUE
chr7	94418520	G	T	ENST00000297268	ENSG00000164692	COL1A2	TRUE	TRUE
chr7	94418538	A	T	ENST00000297268	ENSG00000164692	COL1A2	TRUE	TRUE
chr7	94418553	G	A	ENST00000297268	ENSG00000164692	COL1A2	TRUE	FALSE
chr7	94418553	G	C	ENST00000297268	ENSG00000164692	COL1A2	TRUE	FALSE
chr7	94418553	G	T	ENST00000297268	ENSG00000164692	COL1A2	TRUE	FALSE
chr7	94418554	T	A	ENST00000297268	ENSG00000164692	COL1A2	TRUE	FALSE
chr7	94418554	T	C	ENST00000297268	ENSG00000164692	COL1A2	TRUE	FALSE
chr7	94418554	T	G	ENST00000297268	ENSG00000164692	COL1A2	TRUE	FALSE
chr7	94419496	A	C	ENST00000297268	ENSG00000164692	COL1A2	TRUE	FALSE
chr7	94419496	A	G	ENST00000297268	ENSG00000164692	COL1A2	TRUE	FALSE
chr7	94419496	A	T	ENST00000297268	ENSG00000164692	COL1A2	TRUE	FALSE
chr7	94419497	G	A	ENST00000297268	ENSG00000164692	COL1A2	TRUE	FALSE
chr7	94419497	G	C	ENST00000297268	ENSG00000164692	COL1A2	TRUE	FALSE
chr7	94419497	G	T	ENST00000297268	ENSG00000164692	COL1A2	TRUE	FALSE
chr7	94419534	G	T	ENST00000297268	ENSG00000164692	COL1A2	TRUE	TRUE
chr7	94419552	G	A	ENST00000297268	ENSG00000164692	COL1A2	TRUE	FALSE
chr7	94419552	G	C	ENST00000297268	ENSG00000164692	COL1A2	TRUE	FALSE
chr7	94419552	G	T	ENST00000297268	ENSG00000164692	COL1A2	TRUE	FALSE
chr7	94419553	T	A	ENST00000297268	ENSG00000164692	COL1A2	TRUE	FALSE
chr7	94419553	T	C	ENST00000297268	ENSG00000164692	COL1A2	TRUE	FALSE
chr7	94419553	T	G	ENST00000297268	ENSG00000164692	COL1A2	TRUE	FALSE
chr7	94420231	A	C	ENST00000297268	ENSG00000164692	COL1A2	TRUE	FALSE
chr7	94420231	A	G	ENST00000297268	ENSG00000164692	COL1A2	TRUE	FALSE
chr7	94420231	A	T	ENST00000297268	ENSG00000164692	COL1A2	TRUE	FALSE
chr7	94420232	G	A	ENST00000297268	ENSG00000164692	COL1A2	TRUE	FALSE
chr7	94420232	G	C	ENST00000297268	ENSG00000164692	COL1A2	TRUE	FALSE
chr7	94420232	G	T	ENST00000297268	ENSG00000164692	COL1A2	TRUE	FALSE
chr7	94420236	G	T	ENST00000297268	ENSG00000164692	COL1A2	TRUE	TRUE
chr7	94420278	G	T	ENST00000297268	ENSG00000164692	COL1A2	TRUE	TRUE
chr7	94420287	G	A	ENST00000297268	ENSG00000164692	COL1A2	TRUE	FALSE
chr7	94420287	G	C	ENST00000297268	ENSG00000164692	COL1A2	TRUE	FALSE
chr7	94420287	G	T	ENST00000297268	ENSG00000164692	COL1A2	TRUE	FALSE
chr7	94420288	T	A	ENST00000297268	ENSG00000164692	COL1A2	TRUE	FALSE
chr7	94420288	T	C	ENST00000297268	ENSG00000164692	COL1A2	TRUE	FALSE
chr7	94420288	T	G	ENST00000297268	ENSG00000164692	COL1A2	TRUE	FALSE
chr7	94420389	A	C	ENST00000297268	ENSG00000164692	COL1A2	TRUE	FALSE
chr7	94420389	A	G	ENST00000297268	ENSG00000164692	COL1A2	TRUE	FALSE
chr7	94420389	A	T	ENST00000297268	ENSG00000164692	COL1A2	TRUE	FALSE
chr7	94420390	G	A	ENST00000297268	ENSG00000164692	COL1A2	TRUE	FALSE
chr7	94420390	G	C	ENST00000297268	ENSG00000164692	COL1A2	TRUE	FALSE
chr7	94420390	G	T	ENST00000297268	ENSG00000164692	COL1A2	TRUE	FALSE
chr7	94420394	G	T	ENST00000297268	ENSG00000164692	COL1A2	TRUE	TRUE
chr7	94420403	G	T	ENST00000297268	ENSG00000164692	COL1A2	TRUE	TRUE
chr7	94420427	G	T	ENST00000297268	ENSG00000164692	COL1A2	TRUE	TRUE
chr7	94420445	G	A	ENST00000297268	ENSG00000164692	COL1A2	TRUE	FALSE
chr7	94420445	G	C	ENST00000297268	ENSG00000164692	COL1A2	TRUE	FALSE
chr7	94420445	G	T	ENST00000297268	ENSG00000164692	COL1A2	TRUE	FALSE
chr7	94420446	T	A	ENST00000297268	ENSG00000164692	COL1A2	TRUE	FALSE
chr7	94420446	T	C	ENST00000297268	ENSG00000164692	COL1A2	TRUE	FALSE
chr7	94420446	T	G	ENST00000297268	ENSG00000164692	COL1A2	TRUE	FALSE
chr7	94420539	A	C	ENST00000297268	ENSG00000164692	COL1A2	TRUE	FALSE
chr7	94420539	A	G	ENST00000297268	ENSG00000164692	COL1A2	TRUE	FALSE
chr7	94420539	A	T	ENST00000297268	ENSG00000164692	COL1A2	TRUE	FALSE
chr7	94420540	G	A	ENST00000297268	ENSG00000164692	COL1A2	TRUE	FALSE
chr7	94420540	G	C	ENST00000297268	ENSG00000164692	COL1A2	TRUE	FALSE
chr7	94420540	G	T	ENST00000297268	ENSG00000164692	COL1A2	TRUE	FALSE
chr7	94420553	C	T	ENST00000297268	ENSG00000164692	COL1A2	TRUE	TRUE
chr7	94420565	A	T	ENST00000297268	ENSG00000164692	COL1A2	TRUE	TRUE
chr7	94420568	G	T	ENST00000297268	ENSG00000164692	COL1A2	TRUE	TRUE
chr7	94420571	G	T	ENST00000297268	ENSG00000164692	COL1A2	TRUE	TRUE
chr7	94420574	A	T	ENST00000297268	ENSG00000164692	COL1A2	TRUE	TRUE
chr7	94420577	G	T	ENST00000297268	ENSG00000164692	COL1A2	TRUE	TRUE
chr7	94420583	A	T	ENST00000297268	ENSG00000164692	COL1A2	TRUE	TRUE
chr7	94420592	A	T	ENST00000297268	ENSG00000164692	COL1A2	TRUE	TRUE
chr7	94420598	G	T	ENST00000297268	ENSG00000164692	COL1A2	TRUE	TRUE
chr7	94420631	G	T	ENST00000297268	ENSG00000164692	COL1A2	TRUE	TRUE
chr7	94420649	G	A	ENST00000297268	ENSG00000164692	COL1A2	TRUE	FALSE
chr7	94420649	G	C	ENST00000297268	ENSG00000164692	COL1A2	TRUE	FALSE
chr7	94420649	G	T	ENST00000297268	ENSG00000164692	COL1A2	TRUE	FALSE
chr7	94420650	T	A	ENST00000297268	ENSG00000164692	COL1A2	TRUE	FALSE
chr7	94420650	T	C	ENST00000297268	ENSG00000164692	COL1A2	TRUE	FALSE
chr7	94420650	T	G	ENST00000297268	ENSG00000164692	COL1A2	TRUE	FALSE
chr7	94421007	A	C	ENST00000297268	ENSG00000164692	COL1A2	TRUE	FALSE
chr7	94421007	A	G	ENST00000297268	ENSG00000164692	COL1A2	TRUE	FALSE
chr7	94421007	A	T	ENST00000297268	ENSG00000164692	COL1A2	TRUE	FALSE
chr7	94421008	G	A	ENST00000297268	ENSG00000164692	COL1A2	TRUE	FALSE
chr7	94421008	G	C	ENST00000297268	ENSG00000164692	COL1A2	TRUE	FALSE
chr7	94421008	G	T	ENST00000297268	ENSG00000164692	COL1A2	TRUE	FALSE
chr7	94421036	G	T	ENST00000297268	ENSG00000164692	COL1A2	TRUE	TRUE
chr7	94421051	G	T	ENST00000297268	ENSG00000164692	COL1A2	TRUE	TRUE
chr7	94421063	G	A	ENST00000297268	ENSG00000164692	COL1A2	TRUE	FALSE
chr7	94421063	G	C	ENST00000297268	ENSG00000164692	COL1A2	TRUE	FALSE
chr7	94421063	G	T	ENST00000297268	ENSG00000164692	COL1A2	TRUE	FALSE
chr7	94421064	T	A	ENST00000297268	ENSG00000164692	COL1A2	TRUE	FALSE
chr7	94421064	T	C	ENST00000297268	ENSG00000164692	COL1A2	TRUE	FALSE
chr7	94421064	T	G	ENST00000297268	ENSG00000164692	COL1A2	TRUE	FALSE
chr7	94421897	A	C	ENST00000297268	ENSG00000164692	COL1A2	FALSE	FALSE
chr7	94421897	A	G	ENST00000297268	ENSG00000164692	COL1A2	FALSE	FALSE
chr7	94421897	A	T	ENST00000297268	ENSG00000164692	COL1A2	FALSE	FALSE
chr7	94421898	G	A	ENST00000297268	ENSG00000164692	COL1A2	FALSE	FALSE
chr7	94421898	G	C	ENST00000297268	ENSG00000164692	COL1A2	FALSE	FALSE
chr7	94421898	G	T	ENST00000297268	ENSG00000164692	COL1A2	FALSE	FALSE
chr7	94421926	G	T	ENST00000297268	ENSG00000164692	COL1A2	TRUE	TRUE
chr7	94421944	G	T	ENST00000297268	ENSG00000164692	COL1A2	TRUE	TRUE
chr7	94421953	G	A	ENST00000297268	ENSG00000164692	COL1A2	TRUE	FALSE
chr7	94421953	G	C	ENST00000297268	ENSG00000164692	COL1A2	TRUE	FALSE
chr7	94421953	G	T	ENST00000297268	ENSG00000164692	COL1A2	TRUE	FALSE
chr7	94421954	T	A	ENST00000297268	ENSG00000164692	COL1A2	TRUE	FALSE
chr7	94421954	T	C	ENST00000297268	ENSG00000164692	COL1A2	TRUE	FALSE
chr7	94421954	T	G	ENST00000297268	ENSG00000164692	COL1A2	TRUE	FALSE
chr7	94422955	A	C	ENST00000297268	ENSG00000164692	COL1A2	TRUE	FALSE
chr7	94422955	A	G	ENST00000297268	ENSG00000164692	COL1A2	TRUE	FALSE
chr7	94422955	A	T	ENST00000297268	ENSG00000164692	COL1A2	TRUE	FALSE
chr7	94422956	G	A	ENST00000297268	ENSG00000164692	COL1A2	TRUE	FALSE
chr7	94422956	G	C	ENST00000297268	ENSG00000164692	COL1A2	TRUE	FALSE
chr7	94422956	G	T	ENST00000297268	ENSG00000164692	COL1A2	TRUE	FALSE
chr7	94422996	A	T	ENST00000297268	ENSG00000164692	COL1A2	TRUE	TRUE
chr7	94422999	G	T	ENST00000297268	ENSG00000164692	COL1A2	TRUE	TRUE
chr7	94423026	C	T	ENST00000297268	ENSG00000164692	COL1A2	TRUE	TRUE
chr7	94423041	C	T	ENST00000297268	ENSG00000164692	COL1A2	TRUE	TRUE
chr7	94423047	G	T	ENST00000297268	ENSG00000164692	COL1A2	TRUE	TRUE
chr7	94423050	G	T	ENST00000297268	ENSG00000164692	COL1A2	TRUE	TRUE
chr7	94423086	G	T	ENST00000297268	ENSG00000164692	COL1A2	TRUE	TRUE
chr7	94423089	A	T	ENST00000297268	ENSG00000164692	COL1A2	TRUE	TRUE
chr7	94423101	G	T	ENST00000297268	ENSG00000164692	COL1A2	TRUE	TRUE
chr7	94423104	G	T	ENST00000297268	ENSG00000164692	COL1A2	TRUE	TRUE
chr7	94423119	G	A	ENST00000297268	ENSG00000164692	COL1A2	TRUE	FALSE
chr7	94423119	G	C	ENST00000297268	ENSG00000164692	COL1A2	TRUE	FALSE
chr7	94423119	G	T	ENST00000297268	ENSG00000164692	COL1A2	TRUE	FALSE
chr7	94423120	T	A	ENST00000297268	ENSG00000164692	COL1A2	TRUE	FALSE
chr7	94423120	T	C	ENST00000297268	ENSG00000164692	COL1A2	TRUE	FALSE
chr7	94423120	T	G	ENST00000297268	ENSG00000164692	COL1A2	TRUE	FALSE
chr7	94424334	A	C	ENST00000297268	ENSG00000164692	COL1A2	TRUE	FALSE
chr7	94424334	A	G	ENST00000297268	ENSG00000164692	COL1A2	TRUE	FALSE
chr7	94424334	A	T	ENST00000297268	ENSG00000164692	COL1A2	TRUE	FALSE
chr7	94424335	G	A	ENST00000297268	ENSG00000164692	COL1A2	TRUE	FALSE
chr7	94424335	G	C	ENST00000297268	ENSG00000164692	COL1A2	TRUE	FALSE
chr7	94424335	G	T	ENST00000297268	ENSG00000164692	COL1A2	TRUE	FALSE
chr7	94424336	G	T	ENST00000297268	ENSG00000164692	COL1A2	TRUE	TRUE
chr7	94424360	C	T	ENST00000297268	ENSG00000164692	COL1A2	TRUE	TRUE
chr7	94424403	C	A	ENST00000297268	ENSG00000164692	COL1A2	TRUE	TRUE
chr7	94424405	A	T	ENST00000297268	ENSG00000164692	COL1A2	TRUE	TRUE
chr7	94424411	G	T	ENST00000297268	ENSG00000164692	COL1A2	TRUE	TRUE
chr7	94424444	G	A	ENST00000297268	ENSG00000164692	COL1A2	TRUE	FALSE
chr7	94424444	G	C	ENST00000297268	ENSG00000164692	COL1A2	TRUE	FALSE
chr7	94424444	G	T	ENST00000297268	ENSG00000164692	COL1A2	TRUE	FALSE
chr7	94424445	T	A	ENST00000297268	ENSG00000164692	COL1A2	TRUE	FALSE
chr7	94424445	T	C	ENST00000297268	ENSG00000164692	COL1A2	TRUE	FALSE
chr7	94424445	T	G	ENST00000297268	ENSG00000164692	COL1A2	TRUE	FALSE
chr7	94425115	A	C	ENST00000297268	ENSG00000164692	COL1A2	TRUE	FALSE
chr7	94425115	A	G	ENST00000297268	ENSG00000164692	COL1A2	TRUE	FALSE
chr7	94425115	A	T	ENST00000297268	ENSG00000164692	COL1A2	TRUE	FALSE
chr7	94425116	G	A	ENST00000297268	ENSG00000164692	COL1A2	TRUE	FALSE
chr7	94425116	G	C	ENST00000297268	ENSG00000164692	COL1A2	TRUE	FALSE
chr7	94425116	G	T	ENST00000297268	ENSG00000164692	COL1A2	TRUE	FALSE
chr7	94425120	G	T	ENST00000297268	ENSG00000164692	COL1A2	TRUE	TRUE
chr7	94425189	G	T	ENST00000297268	ENSG00000164692	COL1A2	TRUE	TRUE
chr7	94425210	G	T	ENST00000297268	ENSG00000164692	COL1A2	TRUE	TRUE
chr7	94425225	G	A	ENST00000297268	ENSG00000164692	COL1A2	TRUE	FALSE
chr7	94425225	G	C	ENST00000297268	ENSG00000164692	COL1A2	TRUE	FALSE
chr7	94425225	G	T	ENST00000297268	ENSG00000164692	COL1A2	TRUE	FALSE
chr7	94425226	T	A	ENST00000297268	ENSG00000164692	COL1A2	TRUE	FALSE
chr7	94425226	T	C	ENST00000297268	ENSG00000164692	COL1A2	TRUE	FALSE
chr7	94425226	T	G	ENST00000297268	ENSG00000164692	COL1A2	TRUE	FALSE
chr7	94425608	A	C	ENST00000297268	ENSG00000164692	COL1A2	TRUE	FALSE
chr7	94425608	A	G	ENST00000297268	ENSG00000164692	COL1A2	TRUE	FALSE
chr7	94425608	A	T	ENST00000297268	ENSG00000164692	COL1A2	TRUE	FALSE
chr7	94425609	G	A	ENST00000297268	ENSG00000164692	COL1A2	TRUE	FALSE
chr7	94425609	G	C	ENST00000297268	ENSG00000164692	COL1A2	TRUE	FALSE
chr7	94425609	G	T	ENST00000297268	ENSG00000164692	COL1A2	TRUE	FALSE
chr7	94425649	C	T	ENST00000297268	ENSG00000164692	COL1A2	TRUE	TRUE
chr7	94425655	G	T	ENST00000297268	ENSG00000164692	COL1A2	TRUE	TRUE
chr7	94425661	A	T	ENST00000297268	ENSG00000164692	COL1A2	TRUE	TRUE
chr7	94425664	G	A	ENST00000297268	ENSG00000164692	COL1A2	TRUE	FALSE
chr7	94425664	G	C	ENST00000297268	ENSG00000164692	COL1A2	TRUE	FALSE
chr7	94425664	G	T	ENST00000297268	ENSG00000164692	COL1A2	TRUE	FALSE
chr7	94425665	T	A	ENST00000297268	ENSG00000164692	COL1A2	TRUE	FALSE
chr7	94425665	T	C	ENST00000297268	ENSG00000164692	COL1A2	FALSE	FALSE
chr7	94425665	T	G	ENST00000297268	ENSG00000164692	COL1A2	TRUE	FALSE
chr7	94425748	A	C	ENST00000297268	ENSG00000164692	COL1A2	TRUE	FALSE
chr7	94425748	A	G	ENST00000297268	ENSG00000164692	COL1A2	TRUE	FALSE
chr7	94425748	A	T	ENST00000297268	ENSG00000164692	COL1A2	TRUE	FALSE
chr7	94425749	G	A	ENST00000297268	ENSG00000164692	COL1A2	TRUE	FALSE
chr7	94425749	G	C	ENST00000297268	ENSG00000164692	COL1A2	TRUE	FALSE
chr7	94425749	G	T	ENST00000297268	ENSG00000164692	COL1A2	TRUE	FALSE
chr7	94425750	G	T	ENST00000297268	ENSG00000164692	COL1A2	TRUE	TRUE
chr7	94425753	G	T	ENST00000297268	ENSG00000164692	COL1A2	TRUE	TRUE
chr7	94425764	C	A	ENST00000297268	ENSG00000164692	COL1A2	TRUE	TRUE
chr7	94425764	C	G	ENST00000297268	ENSG00000164692	COL1A2	TRUE	TRUE
chr7	94425834	A	T	ENST00000297268	ENSG00000164692	COL1A2	TRUE	TRUE
chr7	94425840	G	T	ENST00000297268	ENSG00000164692	COL1A2	TRUE	TRUE
chr7	94425852	G	T	ENST00000297268	ENSG00000164692	COL1A2	TRUE	TRUE
chr7	94425858	G	A	ENST00000297268	ENSG00000164692	COL1A2	TRUE	FALSE
chr7	94425858	G	C	ENST00000297268	ENSG00000164692	COL1A2	TRUE	FALSE
chr7	94425858	G	T	ENST00000297268	ENSG00000164692	COL1A2	TRUE	FALSE
chr7	94425859	T	A	ENST00000297268	ENSG00000164692	COL1A2	TRUE	FALSE
chr7	94425859	T	C	ENST00000297268	ENSG00000164692	COL1A2	TRUE	FALSE
chr7	94425859	T	G	ENST00000297268	ENSG00000164692	COL1A2	TRUE	FALSE
chr7	94425996	A	C	ENST00000297268	ENSG00000164692	COL1A2	TRUE	FALSE
chr7	94425996	A	G	ENST00000297268	ENSG00000164692	COL1A2	TRUE	FALSE
chr7	94425996	A	T	ENST00000297268	ENSG00000164692	COL1A2	TRUE	FALSE
chr7	94425997	G	A	ENST00000297268	ENSG00000164692	COL1A2	TRUE	FALSE
chr7	94425997	G	C	ENST00000297268	ENSG00000164692	COL1A2	TRUE	FALSE
chr7	94425997	G	T	ENST00000297268	ENSG00000164692	COL1A2	TRUE	FALSE
chr7	94426040	A	T	ENST00000297268	ENSG00000164692	COL1A2	TRUE	TRUE
chr7	94426052	G	A	ENST00000297268	ENSG00000164692	COL1A2	TRUE	FALSE
chr7	94426052	G	C	ENST00000297268	ENSG00000164692	COL1A2	TRUE	FALSE
chr7	94426052	G	T	ENST00000297268	ENSG00000164692	COL1A2	TRUE	FALSE
chr7	94426053	T	A	ENST00000297268	ENSG00000164692	COL1A2	TRUE	FALSE
chr7	94426053	T	C	ENST00000297268	ENSG00000164692	COL1A2	TRUE	FALSE
chr7	94426053	T	G	ENST00000297268	ENSG00000164692	COL1A2	TRUE	FALSE
chr7	94426421	A	C	ENST00000297268	ENSG00000164692	COL1A2	TRUE	FALSE
chr7	94426421	A	G	ENST00000297268	ENSG00000164692	COL1A2	TRUE	FALSE
chr7	94426421	A	T	ENST00000297268	ENSG00000164692	COL1A2	TRUE	FALSE
chr7	94426422	G	A	ENST00000297268	ENSG00000164692	COL1A2	TRUE	FALSE
chr7	94426422	G	C	ENST00000297268	ENSG00000164692	COL1A2	TRUE	FALSE
chr7	94426422	G	T	ENST00000297268	ENSG00000164692	COL1A2	TRUE	FALSE
chr7	94426429	C	T	ENST00000297268	ENSG00000164692	COL1A2	TRUE	TRUE
chr7	94426447	A	T	ENST00000297268	ENSG00000164692	COL1A2	TRUE	TRUE
chr7	94426450	G	T	ENST00000297268	ENSG00000164692	COL1A2	TRUE	TRUE
chr7	94426453	G	T	ENST00000297268	ENSG00000164692	COL1A2	TRUE	TRUE
chr7	94426462	G	T	ENST00000297268	ENSG00000164692	COL1A2	TRUE	TRUE
chr7	94426465	A	T	ENST00000297268	ENSG00000164692	COL1A2	TRUE	TRUE
chr7	94426474	A	T	ENST00000297268	ENSG00000164692	COL1A2	TRUE	TRUE
chr7	94426490	T	A	ENST00000297268	ENSG00000164692	COL1A2	TRUE	TRUE
chr7	94426490	T	G	ENST00000297268	ENSG00000164692	COL1A2	TRUE	TRUE
chr7	94426492	A	T	ENST00000297268	ENSG00000164692	COL1A2	TRUE	TRUE
chr7	94426495	G	T	ENST00000297268	ENSG00000164692	COL1A2	TRUE	TRUE
chr7	94426504	G	T	ENST00000297268	ENSG00000164692	COL1A2	TRUE	TRUE
chr7	94426508	T	A	ENST00000297268	ENSG00000164692	COL1A2	TRUE	TRUE
chr7	94426510	C	T	ENST00000297268	ENSG00000164692	COL1A2	TRUE	TRUE
chr7	94426531	G	A	ENST00000297268	ENSG00000164692	COL1A2	TRUE	FALSE
chr7	94426531	G	C	ENST00000297268	ENSG00000164692	COL1A2	TRUE	FALSE
chr7	94426531	G	T	ENST00000297268	ENSG00000164692	COL1A2	TRUE	FALSE
chr7	94426532	T	A	ENST00000297268	ENSG00000164692	COL1A2	TRUE	FALSE
chr7	94426532	T	C	ENST00000297268	ENSG00000164692	COL1A2	TRUE	FALSE
chr7	94426532	T	G	ENST00000297268	ENSG00000164692	COL1A2	TRUE	FALSE
chr7	94427006	A	C	ENST00000297268	ENSG00000164692	COL1A2	FALSE	FALSE
chr7	94427006	A	G	ENST00000297268	ENSG00000164692	COL1A2	FALSE	FALSE
chr7	94427006	A	T	ENST00000297268	ENSG00000164692	COL1A2	FALSE	FALSE
chr7	94427007	G	A	ENST00000297268	ENSG00000164692	COL1A2	FALSE	FALSE
chr7	94427007	G	C	ENST00000297268	ENSG00000164692	COL1A2	FALSE	FALSE
chr7	94427007	G	T	ENST00000297268	ENSG00000164692	COL1A2	FALSE	FALSE
chr7	94427023	C	T	ENST00000297268	ENSG00000164692	COL1A2	TRUE	TRUE
chr7	94427062	G	A	ENST00000297268	ENSG00000164692	COL1A2	FALSE	FALSE
chr7	94427062	G	C	ENST00000297268	ENSG00000164692	COL1A2	FALSE	FALSE
chr7	94427062	G	T	ENST00000297268	ENSG00000164692	COL1A2	FALSE	FALSE
chr7	94427063	T	A	ENST00000297268	ENSG00000164692	COL1A2	FALSE	FALSE
chr7	94427063	T	C	ENST00000297268	ENSG00000164692	COL1A2	FALSE	FALSE
chr7	94427063	T	G	ENST00000297268	ENSG00000164692	COL1A2	FALSE	FALSE
chr7	94427186	A	C	ENST00000297268	ENSG00000164692	COL1A2	TRUE	FALSE
chr7	94427186	A	G	ENST00000297268	ENSG00000164692	COL1A2	TRUE	FALSE
chr7	94427186	A	T	ENST00000297268	ENSG00000164692	COL1A2	TRUE	FALSE
chr7	94427187	G	A	ENST00000297268	ENSG00000164692	COL1A2	TRUE	FALSE
chr7	94427187	G	C	ENST00000297268	ENSG00000164692	COL1A2	TRUE	FALSE
chr7	94427187	G	T	ENST00000297268	ENSG00000164692	COL1A2	TRUE	FALSE
chr7	94427215	G	T	ENST00000297268	ENSG00000164692	COL1A2	TRUE	TRUE
chr7	94427218	A	T	ENST00000297268	ENSG00000164692	COL1A2	TRUE	TRUE
chr7	94427233	G	T	ENST00000297268	ENSG00000164692	COL1A2	TRUE	TRUE
chr7	94427251	G	T	ENST00000297268	ENSG00000164692	COL1A2	TRUE	TRUE
chr7	94427266	C	T	ENST00000297268	ENSG00000164692	COL1A2	TRUE	TRUE
chr7	94427275	C	T	ENST00000297268	ENSG00000164692	COL1A2	TRUE	TRUE
chr7	94427284	C	T	ENST00000297268	ENSG00000164692	COL1A2	TRUE	TRUE
chr7	94427296	G	A	ENST00000297268	ENSG00000164692	COL1A2	TRUE	FALSE
chr7	94427296	G	C	ENST00000297268	ENSG00000164692	COL1A2	TRUE	FALSE
chr7	94427296	G	T	ENST00000297268	ENSG00000164692	COL1A2	TRUE	FALSE
chr7	94427297	T	A	ENST00000297268	ENSG00000164692	COL1A2	TRUE	FALSE
chr7	94427297	T	C	ENST00000297268	ENSG00000164692	COL1A2	TRUE	FALSE
chr7	94427297	T	G	ENST00000297268	ENSG00000164692	COL1A2	TRUE	FALSE
chr7	94427625	A	C	ENST00000297268	ENSG00000164692	COL1A2	TRUE	FALSE
chr7	94427625	A	G	ENST00000297268	ENSG00000164692	COL1A2	TRUE	FALSE
chr7	94427625	A	T	ENST00000297268	ENSG00000164692	COL1A2	TRUE	FALSE
chr7	94427626	G	A	ENST00000297268	ENSG00000164692	COL1A2	TRUE	FALSE
chr7	94427626	G	C	ENST00000297268	ENSG00000164692	COL1A2	TRUE	FALSE
chr7	94427626	G	T	ENST00000297268	ENSG00000164692	COL1A2	TRUE	FALSE
chr7	94427654	G	T	ENST00000297268	ENSG00000164692	COL1A2	TRUE	TRUE
chr7	94427683	T	A	ENST00000297268	ENSG00000164692	COL1A2	TRUE	TRUE
chr7	94427683	T	G	ENST00000297268	ENSG00000164692	COL1A2	TRUE	TRUE
chr7	94427695	C	A	ENST00000297268	ENSG00000164692	COL1A2	TRUE	TRUE
chr7	94427695	C	G	ENST00000297268	ENSG00000164692	COL1A2	TRUE	TRUE
chr7	94427699	G	T	ENST00000297268	ENSG00000164692	COL1A2	TRUE	TRUE
chr7	94427710	C	A	ENST00000297268	ENSG00000164692	COL1A2	TRUE	TRUE
chr7	94427710	C	G	ENST00000297268	ENSG00000164692	COL1A2	TRUE	TRUE
chr7	94427720	C	T	ENST00000297268	ENSG00000164692	COL1A2	TRUE	TRUE
chr7	94427730	C	A	ENST00000297268	ENSG00000164692	COL1A2	TRUE	TRUE
chr7	94427730	C	G	ENST00000297268	ENSG00000164692	COL1A2	TRUE	TRUE
chr7	94427744	A	T	ENST00000297268	ENSG00000164692	COL1A2	TRUE	TRUE
chr7	94427750	A	T	ENST00000297268	ENSG00000164692	COL1A2	TRUE	TRUE
chr7	94427758	T	A	ENST00000297268	ENSG00000164692	COL1A2	TRUE	TRUE
chr7	94427758	T	G	ENST00000297268	ENSG00000164692	COL1A2	TRUE	TRUE
chr7	94427759	G	T	ENST00000297268	ENSG00000164692	COL1A2	TRUE	TRUE
chr7	94427777	A	T	ENST00000297268	ENSG00000164692	COL1A2	TRUE	TRUE
chr7	94427792	C	T	ENST00000297268	ENSG00000164692	COL1A2	TRUE	TRUE
chr7	94427798	G	T	ENST00000297268	ENSG00000164692	COL1A2	TRUE	TRUE
chr7	94427816	G	T	ENST00000297268	ENSG00000164692	COL1A2	TRUE	TRUE
chr7	94427825	A	T	ENST00000297268	ENSG00000164692	COL1A2	TRUE	TRUE
chr7	94427828	A	T	ENST00000297268	ENSG00000164692	COL1A2	TRUE	TRUE
chr7	94427848	C	A	ENST00000297268	ENSG00000164692	COL1A2	TRUE	TRUE
chr7	94427856	T	A	ENST00000297268	ENSG00000164692	COL1A2	TRUE	TRUE
chr7	94427858	A	T	ENST00000297268	ENSG00000164692	COL1A2	TRUE	TRUE
chr7	94427873	G	T	ENST00000297268	ENSG00000164692	COL1A2	TRUE	TRUE
chr7	94427877	G	A	ENST00000297268	ENSG00000164692	COL1A2	TRUE	TRUE
chr7	94427878	G	A	ENST00000297268	ENSG00000164692	COL1A2	TRUE	TRUE
chr7	94427886	G	A	ENST00000297268	ENSG00000164692	COL1A2	TRUE	FALSE
chr7	94427886	G	C	ENST00000297268	ENSG00000164692	COL1A2	TRUE	FALSE
chr7	94427886	G	T	ENST00000297268	ENSG00000164692	COL1A2	TRUE	FALSE
chr7	94427887	T	A	ENST00000297268	ENSG00000164692	COL1A2	TRUE	FALSE
chr7	94427887	T	C	ENST00000297268	ENSG00000164692	COL1A2	TRUE	FALSE
chr7	94427887	T	G	ENST00000297268	ENSG00000164692	COL1A2	TRUE	FALSE
chr7	94428291	A	C	ENST00000297268	ENSG00000164692	COL1A2	TRUE	FALSE
chr7	94428291	A	G	ENST00000297268	ENSG00000164692	COL1A2	TRUE	FALSE
chr7	94428291	A	T	ENST00000297268	ENSG00000164692	COL1A2	TRUE	FALSE
chr7	94428292	G	A	ENST00000297268	ENSG00000164692	COL1A2	TRUE	FALSE
chr7	94428292	G	C	ENST00000297268	ENSG00000164692	COL1A2	TRUE	FALSE
chr7	94428292	G	T	ENST00000297268	ENSG00000164692	COL1A2	TRUE	FALSE
chr7	94428297	C	A	ENST00000297268	ENSG00000164692	COL1A2	TRUE	TRUE
chr7	94428297	C	G	ENST00000297268	ENSG00000164692	COL1A2	TRUE	TRUE
chr7	94428300	C	A	ENST00000297268	ENSG00000164692	COL1A2	TRUE	TRUE
chr7	94428300	C	G	ENST00000297268	ENSG00000164692	COL1A2	TRUE	TRUE
chr7	94428302	G	A	ENST00000297268	ENSG00000164692	COL1A2	TRUE	TRUE
chr7	94428303	G	A	ENST00000297268	ENSG00000164692	COL1A2	TRUE	TRUE
chr7	94428316	C	T	ENST00000297268	ENSG00000164692	COL1A2	TRUE	TRUE
chr7	94428319	G	T	ENST00000297268	ENSG00000164692	COL1A2	TRUE	TRUE
chr7	94428324	C	A	ENST00000297268	ENSG00000164692	COL1A2	TRUE	TRUE
chr7	94428340	A	T	ENST00000297268	ENSG00000164692	COL1A2	TRUE	TRUE
chr7	94428348	C	A	ENST00000297268	ENSG00000164692	COL1A2	TRUE	TRUE
chr7	94428348	C	G	ENST00000297268	ENSG00000164692	COL1A2	TRUE	TRUE
chr7	94428351	T	A	ENST00000297268	ENSG00000164692	COL1A2	TRUE	TRUE
chr7	94428367	G	T	ENST00000297268	ENSG00000164692	COL1A2	TRUE	TRUE
chr7	94428375	T	A	ENST00000297268	ENSG00000164692	COL1A2	TRUE	TRUE
chr7	94428385	C	T	ENST00000297268	ENSG00000164692	COL1A2	TRUE	TRUE
chr7	94428391	G	T	ENST00000297268	ENSG00000164692	COL1A2	TRUE	TRUE
chr7	94428406	A	T	ENST00000297268	ENSG00000164692	COL1A2	TRUE	TRUE
chr7	94428413	G	A	ENST00000297268	ENSG00000164692	COL1A2	TRUE	TRUE
chr7	94428414	G	A	ENST00000297268	ENSG00000164692	COL1A2	TRUE	TRUE
chr7	94428417	T	A	ENST00000297268	ENSG00000164692	COL1A2	TRUE	TRUE
chr7	94428417	T	G	ENST00000297268	ENSG00000164692	COL1A2	TRUE	TRUE
chr7	94428427	A	T	ENST00000297268	ENSG00000164692	COL1A2	TRUE	TRUE
chr7	94428433	A	T	ENST00000297268	ENSG00000164692	COL1A2	TRUE	TRUE
chr7	94428436	A	T	ENST00000297268	ENSG00000164692	COL1A2	TRUE	TRUE
chr7	94428446	G	A	ENST00000297268	ENSG00000164692	COL1A2	TRUE	TRUE
chr7	94428447	G	A	ENST00000297268	ENSG00000164692	COL1A2	TRUE	TRUE
chr7	94428451	G	T	ENST00000297268	ENSG00000164692	COL1A2	TRUE	TRUE
chr7	94428454	G	T	ENST00000297268	ENSG00000164692	COL1A2	TRUE	TRUE
chr7	94428475	C	T	ENST00000297268	ENSG00000164692	COL1A2	TRUE	TRUE
chr7	94428478	G	A	ENST00000297268	ENSG00000164692	COL1A2	TRUE	TRUE
chr7	94428478	G	C	ENST00000297268	ENSG00000164692	COL1A2	TRUE	TRUE
chr7	94428478	G	T	ENST00000297268	ENSG00000164692	COL1A2	TRUE	TRUE
chr7	94428479	T	A	ENST00000297268	ENSG00000164692	COL1A2	TRUE	FALSE
chr7	94428479	T	C	ENST00000297268	ENSG00000164692	COL1A2	TRUE	FALSE
chr7	94428479	T	G	ENST00000297268	ENSG00000164692	COL1A2	TRUE	FALSE
chr7	94429186	A	C	ENST00000297268	ENSG00000164692	COL1A2	TRUE	FALSE
chr7	94429186	A	G	ENST00000297268	ENSG00000164692	COL1A2	TRUE	FALSE
chr7	94429186	A	T	ENST00000297268	ENSG00000164692	COL1A2	TRUE	FALSE
chr7	94429187	G	A	ENST00000297268	ENSG00000164692	COL1A2	TRUE	FALSE
chr7	94429187	G	C	ENST00000297268	ENSG00000164692	COL1A2	TRUE	FALSE
chr7	94429187	G	T	ENST00000297268	ENSG00000164692	COL1A2	TRUE	FALSE
chr7	94429191	G	T	ENST00000297268	ENSG00000164692	COL1A2
chr7	94429196	T	A	ENST00000297268	ENSG00000164692	COL1A2
chr7	94429196	T	G	ENST00000297268	ENSG00000164692	COL1A2
chr7	94429203	G	T	ENST00000297268	ENSG00000164692	COL1A2	TRUE	TRUE
chr7	94429206	G	T	ENST00000297268	ENSG00000164692	COL1A2	TRUE	TRUE
chr7	94429218	A	T	ENST00000297268	ENSG00000164692	COL1A2	TRUE	TRUE
chr7	94429221	G	T	ENST00000297268	ENSG00000164692	COL1A2	TRUE	TRUE
chr7	94429233	C	T	ENST00000297268	ENSG00000164692	COL1A2	TRUE	TRUE
chr7	94429265	T	A	ENST00000297268	ENSG00000164692	COL1A2	TRUE	TRUE
chr7	94429265	T	G	ENST00000297268	ENSG00000164692	COL1A2	TRUE	TRUE
chr7	94429272	C	T	ENST00000297268	ENSG00000164692	COL1A2	TRUE	TRUE
chr7	94429286	C	A	ENST00000297268	ENSG00000164692	COL1A2	TRUE	TRUE
chr7	94429286	C	G	ENST00000297268	ENSG00000164692	COL1A2	TRUE	TRUE
chr7	94429292	C	A	ENST00000297268	ENSG00000164692	COL1A2	TRUE	TRUE
chr7	94429293	A	T	ENST00000297268	ENSG00000164692	COL1A2	TRUE	TRUE
chr7	94429310	C	A	ENST00000297268	ENSG00000164692	COL1A2	TRUE	TRUE
chr7	94429310	C	G	ENST00000297268	ENSG00000164692	COL1A2	TRUE	TRUE
chr7	94429317	G	T	ENST00000297268	ENSG00000164692	COL1A2	TRUE	TRUE
chr7	94429320	G	T	ENST00000297268	ENSG00000164692	COL1A2	TRUE	TRUE
chr7	94429335	A	T	ENST00000297268	ENSG00000164692	COL1A2	TRUE	TRUE
chr7	94429338	A	T	ENST00000297268	ENSG00000164692	COL1A2	TRUE	TRUE
chr7	94429353	C	T	ENST00000297268	ENSG00000164692	COL1A2	TRUE	TRUE
chr7	94429371	G	T	ENST00000297268	ENSG00000164692	COL1A2	TRUE	TRUE
chr7	94429383	G	T	ENST00000297268	ENSG00000164692	COL1A2	FALSE	FALSE
chr7	94429406	C	A	ENST00000297268	ENSG00000164692	COL1A2	FALSE	FALSE
chr7	94429406	C	G	ENST00000297268	ENSG00000164692	COL1A2	FALSE	FALSE
chr7	94429427	C	A	ENST00000297268	ENSG00000164692	COL1A2	FALSE	FALSE
chr7	94429431	G	A	ENST00000297268	ENSG00000164692	COL1A2	TRUE	FALSE
chr7	94429431	G	C	ENST00000297268	ENSG00000164692	COL1A2	TRUE	FALSE
chr7	94429431	G	T	ENST00000297268	ENSG00000164692	COL1A2	TRUE	FALSE
chr7	94429432	T	A	ENST00000297268	ENSG00000164692	COL1A2	TRUE	FALSE
chr7	94429432	T	C	ENST00000297268	ENSG00000164692	COL1A2	TRUE	FALSE
chr7	94429432	T	G	ENST00000297268	ENSG00000164692	COL1A2	TRUE	FALSE
chr7	94430245	A	C	ENST00000297268	ENSG00000164692	COL1A2	TRUE	FALSE
chr7	94430245	A	G	ENST00000297268	ENSG00000164692	COL1A2	TRUE	FALSE
chr7	94430245	A	T	ENST00000297268	ENSG00000164692	COL1A2	TRUE	FALSE
chr7	94430246	G	A	ENST00000297268	ENSG00000164692	COL1A2	TRUE	FALSE
chr7	94430246	G	C	ENST00000297268	ENSG00000164692	COL1A2	TRUE	FALSE
chr7	94430246	G	T	ENST00000297268	ENSG00000164692	COL1A2	TRUE	FALSE
chr7	94430247	A	T	ENST00000297268	ENSG00000164692	COL1A2	FALSE	FALSE
chr7	94430250	A	T	ENST00000297268	ENSG00000164692	COL1A2	FALSE	FALSE
chr7	94430259	G	T	ENST00000297268	ENSG00000164692	COL1A2	FALSE	FALSE
chr7	94430263	G	A	ENST00000297268	ENSG00000164692	COL1A2	FALSE	FALSE
chr7	94430264	G	A	ENST00000297268	ENSG00000164692	COL1A2	FALSE	FALSE
chr7	94430265	G	T	ENST00000297268	ENSG00000164692	COL1A2	FALSE	FALSE
chr7	94430268	A	T	ENST00000297268	ENSG00000164692	COL1A2	FALSE	FALSE
chr7	94430280	G	T	ENST00000297268	ENSG00000164692	COL1A2	FALSE	FALSE
chr7	94430285	C	A	ENST00000297268	ENSG00000164692	COL1A2	FALSE	FALSE
chr7	94430285	C	G	ENST00000297268	ENSG00000164692	COL1A2	FALSE	FALSE
chr7	94430286	A	T	ENST00000297268	ENSG00000164692	COL1A2	FALSE	FALSE
chr7	94430295	A	T	ENST00000297268	ENSG00000164692	COL1A2	FALSE	FALSE
chr7	94430302	C	A	ENST00000297268	ENSG00000164692	COL1A2	FALSE	FALSE
chr7	94430302	C	G	ENST00000297268	ENSG00000164692	COL1A2	FALSE	FALSE
chr7	94430332	T	A	ENST00000297268	ENSG00000164692	COL1A2	FALSE	FALSE
chr7	94430352	C	T	ENST00000297268	ENSG00000164692	COL1A2	FALSE	FALSE
chr7	94430355	G	T	ENST00000297268	ENSG00000164692	COL1A2	FALSE	FALSE
chr7	94430384	T	A	ENST00000297268	ENSG00000164692	COL1A2	FALSE	FALSE
chr7	94430388	A	T	ENST00000297268	ENSG00000164692	COL1A2	FALSE	FALSE
chr7	94510102	C	A	ENST00000297273	ENSG00000127995	CASD1	FALSE	FALSE
chr7	94510102	C	G	ENST00000297273	ENSG00000127995	CASD1	FALSE	FALSE
chr7	94510112	A	T	ENST00000297273	ENSG00000127995	CASD1	FALSE	FALSE
chr7	94510118	G	T	ENST00000297273	ENSG00000127995	CASD1	FALSE	FALSE
chr7	94510132	C	A	ENST00000297273	ENSG00000127995	CASD1	FALSE	FALSE
chr7	94510132	C	G	ENST00000297273	ENSG00000127995	CASD1	FALSE	FALSE
chr7	94510151	A	T	ENST00000297273	ENSG00000127995	CASD1	TRUE	FALSE
chr7	94510192	C	A	ENST00000297273	ENSG00000127995	CASD1	TRUE	TRUE
chr7	94510213	C	A	ENST00000297273	ENSG00000127995	CASD1	TRUE	TRUE
chr7	94510213	C	G	ENST00000297273	ENSG00000127995	CASD1	TRUE	TRUE
chr7	94510214	C	T	ENST00000297273	ENSG00000127995	CASD1	TRUE	TRUE
chr7	94510218	G	A	ENST00000297273	ENSG00000127995	CASD1	TRUE	FALSE
chr7	94510218	G	C	ENST00000297273	ENSG00000127995	CASD1	TRUE	FALSE
chr7	94510218	G	T	ENST00000297273	ENSG00000127995	CASD1	TRUE	FALSE
chr7	94510219	T	A	ENST00000297273	ENSG00000127995	CASD1	TRUE	FALSE
chr7	94510219	T	C	ENST00000297273	ENSG00000127995	CASD1	FALSE	FALSE
chr7	94510219	T	G	ENST00000297273	ENSG00000127995	CASD1	TRUE	FALSE
chr7	94517558	A	C	ENST00000297273	ENSG00000127995	CASD1	TRUE	FALSE
chr7	94517558	A	G	ENST00000297273	ENSG00000127995	CASD1	TRUE	FALSE
chr7	94517558	A	T	ENST00000297273	ENSG00000127995	CASD1	TRUE	FALSE
chr7	94517559	G	A	ENST00000297273	ENSG00000127995	CASD1	TRUE	FALSE
chr7	94517559	G	C	ENST00000297273	ENSG00000127995	CASD1	TRUE	FALSE
chr7	94517559	G	T	ENST00000297273	ENSG00000127995	CASD1	TRUE	FALSE
chr7	94517569	C	A	ENST00000297273	ENSG00000127995	CASD1	TRUE	TRUE
chr7	94517573	T	A	ENST00000297273	ENSG00000127995	CASD1	TRUE	TRUE
chr7	94517574	G	T	ENST00000297273	ENSG00000127995	CASD1	TRUE	TRUE
chr7	94517579	C	A	ENST00000297273	ENSG00000127995	CASD1	TRUE	TRUE
chr7	94517579	C	G	ENST00000297273	ENSG00000127995	CASD1	TRUE	TRUE
chr7	94517587	C	A	ENST00000297273	ENSG00000127995	CASD1	TRUE	TRUE
chr7	94517587	C	G	ENST00000297273	ENSG00000127995	CASD1	TRUE	TRUE
chr7	94517595	A	T	ENST00000297273	ENSG00000127995	CASD1	TRUE	TRUE
chr7	94517604	G	T	ENST00000297273	ENSG00000127995	CASD1	TRUE	TRUE
chr7	94517607	G	T	ENST00000297273	ENSG00000127995	CASD1	TRUE	TRUE
chr7	94517610	A	T	ENST00000297273	ENSG00000127995	CASD1	TRUE	TRUE
chr7	94517617	G	A	ENST00000297273	ENSG00000127995	CASD1	TRUE	TRUE
chr7	94517618	G	A	ENST00000297273	ENSG00000127995	CASD1	TRUE	TRUE
chr7	94517619	C	T	ENST00000297273	ENSG00000127995	CASD1	TRUE	TRUE
chr7	94517633	T	A	ENST00000297273	ENSG00000127995	CASD1	TRUE	TRUE
chr7	94517643	A	T	ENST00000297273	ENSG00000127995	CASD1	TRUE	TRUE
chr7	94517648	C	A	ENST00000297273	ENSG00000127995	CASD1	TRUE	TRUE
chr7	94517648	C	G	ENST00000297273	ENSG00000127995	CASD1	TRUE	TRUE
chr7	94517649	A	T	ENST00000297273	ENSG00000127995	CASD1	TRUE	TRUE
chr7	94517657	G	A	ENST00000297273	ENSG00000127995	CASD1	TRUE	FALSE
chr7	94517657	G	C	ENST00000297273	ENSG00000127995	CASD1	TRUE	FALSE
chr7	94517657	G	T	ENST00000297273	ENSG00000127995	CASD1	TRUE	FALSE
chr7	94517658	T	A	ENST00000297273	ENSG00000127995	CASD1	TRUE	FALSE
chr7	94517658	T	C	ENST00000297273	ENSG00000127995	CASD1	TRUE	FALSE
chr7	94517658	T	G	ENST00000297273	ENSG00000127995	CASD1	TRUE	FALSE
chr7	94518201	A	C	ENST00000297273	ENSG00000127995	CASD1	TRUE	FALSE
chr7	94518201	A	G	ENST00000297273	ENSG00000127995	CASD1	TRUE	FALSE
chr7	94518201	A	T	ENST00000297273	ENSG00000127995	CASD1	TRUE	FALSE
chr7	94518202	G	A	ENST00000297273	ENSG00000127995	CASD1	TRUE	FALSE
chr7	94518202	G	C	ENST00000297273	ENSG00000127995	CASD1	TRUE	FALSE
chr7	94518202	G	T	ENST00000297273	ENSG00000127995	CASD1	TRUE	FALSE
chr7	94518204	G	T	ENST00000297273	ENSG00000127995	CASD1	TRUE	TRUE
chr7	94518210	A	T	ENST00000297273	ENSG00000127995	CASD1	TRUE	TRUE
chr7	94518218	C	A	ENST00000297273	ENSG00000127995	CASD1	TRUE	TRUE
chr7	94518228	A	T	ENST00000297273	ENSG00000127995	CASD1	TRUE	TRUE
chr7	94518246	G	T	ENST00000297273	ENSG00000127995	CASD1	TRUE	TRUE
chr7	94518255	A	T	ENST00000297273	ENSG00000127995	CASD1	TRUE	TRUE
chr7	94518264	C	T	ENST00000297273	ENSG00000127995	CASD1	TRUE	TRUE
chr7	94518268	T	A	ENST00000297273	ENSG00000127995	CASD1	TRUE	TRUE
chr7	94518275	T	A	ENST00000297273	ENSG00000127995	CASD1	TRUE	TRUE
chr7	94518275	T	G	ENST00000297273	ENSG00000127995	CASD1	TRUE	TRUE
chr7	94518285	A	T	ENST00000297273	ENSG00000127995	CASD1
chr7	94518300	C	T	ENST00000297273	ENSG00000127995	CASD1	TRUE	TRUE
chr7	94518306	A	T	ENST00000297273	ENSG00000127995	CASD1	TRUE	TRUE
chr7	94518309	G	T	ENST00000297273	ENSG00000127995	CASD1	TRUE	TRUE
chr7	94518312	G	T	ENST00000297273	ENSG00000127995	CASD1	TRUE	TRUE
chr7	94518315	G	T	ENST00000297273	ENSG00000127995	CASD1	TRUE	TRUE
chr7	94518321	A	T	ENST00000297273	ENSG00000127995	CASD1	TRUE	TRUE
chr7	94518324	G	A	ENST00000297273	ENSG00000127995	CASD1	TRUE	FALSE
chr7	94518324	G	C	ENST00000297273	ENSG00000127995	CASD1	TRUE	FALSE
chr7	94518324	G	T	ENST00000297273	ENSG00000127995	CASD1	TRUE	FALSE
chr7	94518325	T	A	ENST00000297273	ENSG00000127995	CASD1	TRUE	FALSE
chr7	94518325	T	C	ENST00000297273	ENSG00000127995	CASD1	TRUE	FALSE
chr7	94518325	T	G	ENST00000297273	ENSG00000127995	CASD1	TRUE	FALSE
chr7	94527160	A	C	ENST00000297273	ENSG00000127995	CASD1	TRUE	FALSE
chr7	94527160	A	G	ENST00000297273	ENSG00000127995	CASD1	TRUE	FALSE
chr7	94527160	A	T	ENST00000297273	ENSG00000127995	CASD1	TRUE	FALSE
chr7	94527161	G	A	ENST00000297273	ENSG00000127995	CASD1	TRUE	FALSE
chr7	94527161	G	C	ENST00000297273	ENSG00000127995	CASD1	TRUE	FALSE
chr7	94527161	G	T	ENST00000297273	ENSG00000127995	CASD1	TRUE	FALSE
chr7	94527165	G	T	ENST00000297273	ENSG00000127995	CASD1	TRUE	TRUE
chr7	94527180	G	T	ENST00000297273	ENSG00000127995	CASD1	TRUE	TRUE
chr7	94527186	A	T	ENST00000297273	ENSG00000127995	CASD1	TRUE	TRUE
chr7	94527196	C	A	ENST00000297273	ENSG00000127995	CASD1	TRUE	TRUE
chr7	94527196	C	G	ENST00000297273	ENSG00000127995	CASD1	TRUE	TRUE
chr7	94527201	A	T	ENST00000297273	ENSG00000127995	CASD1	TRUE	TRUE
chr7	94527207	G	A	ENST00000297273	ENSG00000127995	CASD1	TRUE	FALSE
chr7	94527207	G	C	ENST00000297273	ENSG00000127995	CASD1	TRUE	FALSE
chr7	94527207	G	T	ENST00000297273	ENSG00000127995	CASD1	TRUE	FALSE
chr7	94527208	T	A	ENST00000297273	ENSG00000127995	CASD1	TRUE	FALSE
chr7	94527208	T	C	ENST00000297273	ENSG00000127995	CASD1	TRUE	FALSE
chr7	94527208	T	G	ENST00000297273	ENSG00000127995	CASD1	TRUE	FALSE
chr7	94528186	A	C	ENST00000297273	ENSG00000127995	CASD1	TRUE	FALSE
chr7	94528186	A	G	ENST00000297273	ENSG00000127995	CASD1	TRUE	FALSE
chr7	94528186	A	T	ENST00000297273	ENSG00000127995	CASD1	TRUE	FALSE
chr7	94528187	G	A	ENST00000297273	ENSG00000127995	CASD1	TRUE	FALSE
chr7	94528187	G	C	ENST00000297273	ENSG00000127995	CASD1	TRUE	FALSE
chr7	94528187	G	T	ENST00000297273	ENSG00000127995	CASD1	TRUE	FALSE
chr7	94528198	G	A	ENST00000297273	ENSG00000127995	CASD1	TRUE	TRUE
chr7	94528199	G	A	ENST00000297273	ENSG00000127995	CASD1	TRUE	TRUE
chr7	94528206	G	T	ENST00000297273	ENSG00000127995	CASD1
chr7	94528224	A	T	ENST00000297273	ENSG00000127995	CASD1
chr7	94528227	C	T	ENST00000297273	ENSG00000127995	CASD1
chr7	94528232	T	A	ENST00000297273	ENSG00000127995	CASD1
chr7	94528236	A	T	ENST00000297273	ENSG00000127995	CASD1
chr7	94528243	G	A	ENST00000297273	ENSG00000127995	CASD1
chr7	94528244	G	A	ENST00000297273	ENSG00000127995	CASD1
chr7	94528248	G	T	ENST00000297273	ENSG00000127995	CASD1
chr7	94528251	G	A	ENST00000297273	ENSG00000127995	CASD1	TRUE	FALSE
chr7	94528251	G	C	ENST00000297273	ENSG00000127995	CASD1	TRUE	FALSE
chr7	94528251	G	T	ENST00000297273	ENSG00000127995	CASD1	TRUE	FALSE
chr7	94528252	T	A	ENST00000297273	ENSG00000127995	CASD1	TRUE	FALSE
chr7	94528252	T	C	ENST00000297273	ENSG00000127995	CASD1	TRUE	FALSE
chr7	94528252	T	G	ENST00000297273	ENSG00000127995	CASD1	TRUE	FALSE
chr7	94533203	A	C	ENST00000297273	ENSG00000127995	CASD1	TRUE	FALSE
chr7	94533203	A	G	ENST00000297273	ENSG00000127995	CASD1	TRUE	FALSE
chr7	94533203	A	T	ENST00000297273	ENSG00000127995	CASD1	TRUE	FALSE
chr7	94533204	G	A	ENST00000297273	ENSG00000127995	CASD1	TRUE	FALSE
chr7	94533204	G	C	ENST00000297273	ENSG00000127995	CASD1	TRUE	FALSE
chr7	94533204	G	T	ENST00000297273	ENSG00000127995	CASD1	TRUE	FALSE
chr7	94533217	A	T	ENST00000297273	ENSG00000127995	CASD1	TRUE	TRUE
chr7	94533238	G	T	ENST00000297273	ENSG00000127995	CASD1	TRUE	TRUE
chr7	94533250	G	A	ENST00000297273	ENSG00000127995	CASD1	TRUE	FALSE
chr7	94533250	G	C	ENST00000297273	ENSG00000127995	CASD1	TRUE	FALSE
chr7	94533250	G	T	ENST00000297273	ENSG00000127995	CASD1	TRUE	FALSE
chr7	94533251	T	A	ENST00000297273	ENSG00000127995	CASD1	TRUE	FALSE
chr7	94533251	T	C	ENST00000297273	ENSG00000127995	CASD1	TRUE	FALSE
chr7	94533251	T	G	ENST00000297273	ENSG00000127995	CASD1	TRUE	FALSE
chr7	94533677	A	C	ENST00000297273	ENSG00000127995	CASD1	TRUE	FALSE
chr7	94533677	A	G	ENST00000297273	ENSG00000127995	CASD1	TRUE	FALSE
chr7	94533677	A	T	ENST00000297273	ENSG00000127995	CASD1	TRUE	FALSE
chr7	94533678	G	A	ENST00000297273	ENSG00000127995	CASD1	TRUE	FALSE
chr7	94533678	G	C	ENST00000297273	ENSG00000127995	CASD1	TRUE	FALSE
chr7	94533678	G	T	ENST00000297273	ENSG00000127995	CASD1	TRUE	FALSE
chr7	94533680	G	A	ENST00000297273	ENSG00000127995	CASD1	TRUE	TRUE
chr7	94533681	G	A	ENST00000297273	ENSG00000127995	CASD1	TRUE	TRUE
chr7	94533688	A	T	ENST00000297273	ENSG00000127995	CASD1	TRUE	TRUE
chr7	94533709	G	T	ENST00000297273	ENSG00000127995	CASD1	TRUE	TRUE
chr7	94533721	C	T	ENST00000297273	ENSG00000127995	CASD1	TRUE	TRUE
chr7	94533726	T	A	ENST00000297273	ENSG00000127995	CASD1	TRUE	TRUE
chr7	94533726	T	G	ENST00000297273	ENSG00000127995	CASD1	TRUE	TRUE
chr7	94533727	A	T	ENST00000297273	ENSG00000127995	CASD1	TRUE	TRUE
chr7	94533758	T	A	ENST00000297273	ENSG00000127995	CASD1	TRUE	TRUE
chr7	94533758	T	G	ENST00000297273	ENSG00000127995	CASD1	TRUE	TRUE
chr7	94533760	G	T	ENST00000297273	ENSG00000127995	CASD1	TRUE	TRUE
chr7	94533763	A	T	ENST00000297273	ENSG00000127995	CASD1	TRUE	TRUE
chr7	94533767	T	A	ENST00000297273	ENSG00000127995	CASD1	TRUE	TRUE
chr7	94533772	A	T	ENST00000297273	ENSG00000127995	CASD1	TRUE	TRUE
chr7	94533789	T	A	ENST00000297273	ENSG00000127995	CASD1	TRUE	TRUE
chr7	94533789	T	G	ENST00000297273	ENSG00000127995	CASD1	TRUE	TRUE
chr7	94533791	G	A	ENST00000297273	ENSG00000127995	CASD1	TRUE	TRUE
chr7	94533792	G	A	ENST00000297273	ENSG00000127995	CASD1	TRUE	TRUE
chr7	94533797	T	A	ENST00000297273	ENSG00000127995	CASD1	TRUE	TRUE
chr7	94533797	T	G	ENST00000297273	ENSG00000127995	CASD1	TRUE	TRUE
chr7	94533799	C	T	ENST00000297273	ENSG00000127995	CASD1	TRUE	TRUE
chr7	94533803	G	A	ENST00000297273	ENSG00000127995	CASD1	TRUE	FALSE
chr7	94533803	G	C	ENST00000297273	ENSG00000127995	CASD1	TRUE	FALSE
chr7	94533803	G	T	ENST00000297273	ENSG00000127995	CASD1	TRUE	FALSE
chr7	94533804	T	A	ENST00000297273	ENSG00000127995	CASD1	TRUE	FALSE
chr7	94533804	T	C	ENST00000297273	ENSG00000127995	CASD1	TRUE	FALSE
chr7	94533804	T	G	ENST00000297273	ENSG00000127995	CASD1	TRUE	FALSE
chr7	94535307	A	C	ENST00000297273	ENSG00000127995	CASD1	TRUE	FALSE
chr7	94535307	A	G	ENST00000297273	ENSG00000127995	CASD1	TRUE	FALSE
chr7	94535307	A	T	ENST00000297273	ENSG00000127995	CASD1	TRUE	FALSE
chr7	94535308	G	A	ENST00000297273	ENSG00000127995	CASD1	TRUE	FALSE
chr7	94535308	G	C	ENST00000297273	ENSG00000127995	CASD1	TRUE	FALSE
chr7	94535308	G	T	ENST00000297273	ENSG00000127995	CASD1	TRUE	FALSE
chr7	94535319	T	A	ENST00000297273	ENSG00000127995	CASD1	TRUE	TRUE
chr7	94535319	T	G	ENST00000297273	ENSG00000127995	CASD1	TRUE	TRUE
chr7	94535320	G	T	ENST00000297273	ENSG00000127995	CASD1	TRUE	TRUE
chr7	94535330	T	A	ENST00000297273	ENSG00000127995	CASD1	TRUE	TRUE
chr7	94535330	T	G	ENST00000297273	ENSG00000127995	CASD1	TRUE	TRUE
chr7	94535335	G	T	ENST00000297273	ENSG00000127995	CASD1	TRUE	TRUE
chr7	94535344	A	T	ENST00000297273	ENSG00000127995	CASD1	TRUE	TRUE
chr7	94535359	G	T	ENST00000297273	ENSG00000127995	CASD1	TRUE	TRUE
chr7	94535362	A	T	ENST00000297273	ENSG00000127995	CASD1	TRUE	TRUE
chr7	94535376	C	A	ENST00000297273	ENSG00000127995	CASD1	TRUE	TRUE
chr7	94535376	C	G	ENST00000297273	ENSG00000127995	CASD1	TRUE	TRUE
chr7	94535380	G	T	ENST00000297273	ENSG00000127995	CASD1	TRUE	TRUE
chr7	94535399	T	A	ENST00000297273	ENSG00000127995	CASD1	TRUE	TRUE
chr7	94535413	A	T	ENST00000297273	ENSG00000127995	CASD1	TRUE	TRUE
chr7	94535422	A	T	ENST00000297273	ENSG00000127995	CASD1	TRUE	TRUE
chr7	94535426	C	A	ENST00000297273	ENSG00000127995	CASD1	TRUE	TRUE
chr7	94535426	C	G	ENST00000297273	ENSG00000127995	CASD1	TRUE	TRUE
chr7	94535434	A	T	ENST00000297273	ENSG00000127995	CASD1	TRUE	TRUE
chr7	94535452	A	T	ENST00000297273	ENSG00000127995	CASD1	TRUE	TRUE
chr7	94535456	T	A	ENST00000297273	ENSG00000127995	CASD1	TRUE	TRUE
chr7	94535456	T	G	ENST00000297273	ENSG00000127995	CASD1	TRUE	TRUE
chr7	94535464	C	T	ENST00000297273	ENSG00000127995	CASD1	TRUE	TRUE
chr7	94535467	G	T	ENST00000297273	ENSG00000127995	CASD1	TRUE	TRUE
chr7	94535479	G	T	ENST00000297273	ENSG00000127995	CASD1	TRUE	TRUE
chr7	94535486	T	A	ENST00000297273	ENSG00000127995	CASD1	TRUE	TRUE
chr7	94535495	T	A	ENST00000297273	ENSG00000127995	CASD1	TRUE	TRUE
chr7	94535495	T	G	ENST00000297273	ENSG00000127995	CASD1	TRUE	TRUE
chr7	94535506	G	T	ENST00000297273	ENSG00000127995	CASD1	TRUE	TRUE
chr7	94535510	C	A	ENST00000297273	ENSG00000127995	CASD1	TRUE	TRUE
chr7	94535515	A	T	ENST00000297273	ENSG00000127995	CASD1	TRUE	TRUE
chr7	94535518	G	T	ENST00000297273	ENSG00000127995	CASD1	TRUE	TRUE
chr7	94535524	G	A	ENST00000297273	ENSG00000127995	CASD1	FALSE	FALSE
chr7	94535524	G	C	ENST00000297273	ENSG00000127995	CASD1	FALSE	FALSE
chr7	94535524	G	T	ENST00000297273	ENSG00000127995	CASD1	FALSE	FALSE
chr7	94535525	T	A	ENST00000297273	ENSG00000127995	CASD1	FALSE	FALSE
chr7	94535525	T	C	ENST00000297273	ENSG00000127995	CASD1	FALSE	FALSE
chr7	94535525	T	G	ENST00000297273	ENSG00000127995	CASD1	FALSE	FALSE
chr7	94537470	A	C	ENST00000297273	ENSG00000127995	CASD1	FALSE	FALSE
chr7	94537470	A	G	ENST00000297273	ENSG00000127995	CASD1	FALSE	FALSE
chr7	94537470	A	T	ENST00000297273	ENSG00000127995	CASD1	FALSE	FALSE
chr7	94537471	G	A	ENST00000297273	ENSG00000127995	CASD1	FALSE	FALSE
chr7	94537471	G	C	ENST00000297273	ENSG00000127995	CASD1	FALSE	FALSE
chr7	94537471	G	T	ENST00000297273	ENSG00000127995	CASD1	FALSE	FALSE
chr7	94537498	T	A	ENST00000297273	ENSG00000127995	CASD1	TRUE	TRUE
chr7	94537498	T	G	ENST00000297273	ENSG00000127995	CASD1	TRUE	TRUE
chr7	94537501	C	A	ENST00000297273	ENSG00000127995	CASD1	TRUE	TRUE
chr7	94537505	A	T	ENST00000297273	ENSG00000127995	CASD1	TRUE	TRUE
chr7	94537512	T	A	ENST00000297273	ENSG00000127995	CASD1	TRUE	TRUE
chr7	94537514	A	T	ENST00000297273	ENSG00000127995	CASD1	TRUE	TRUE
chr7	94537534	T	A	ENST00000297273	ENSG00000127995	CASD1	TRUE	TRUE
chr7	94537537	T	A	ENST00000297273	ENSG00000127995	CASD1	TRUE	TRUE
chr7	94537538	C	T	ENST00000297273	ENSG00000127995	CASD1	TRUE	TRUE
chr7	94537565	C	T	ENST00000297273	ENSG00000127995	CASD1	TRUE	TRUE
chr7	94537568	A	T	ENST00000297273	ENSG00000127995	CASD1	TRUE	TRUE
chr7	94537582	T	A	ENST00000297273	ENSG00000127995	CASD1	TRUE	TRUE
chr7	94537593	T	A	ENST00000297273	ENSG00000127995	CASD1	TRUE	TRUE
chr7	94537593	T	G	ENST00000297273	ENSG00000127995	CASD1	TRUE	TRUE
chr7	94537604	G	T	ENST00000297273	ENSG00000127995	CASD1	TRUE	TRUE
chr7	94537609	T	A	ENST00000297273	ENSG00000127995	CASD1	TRUE	TRUE
chr7	94537609	T	G	ENST00000297273	ENSG00000127995	CASD1	TRUE	TRUE
chr7	94537611	T	A	ENST00000297273	ENSG00000127995	CASD1	TRUE	TRUE
chr7	94537611	T	G	ENST00000297273	ENSG00000127995	CASD1	TRUE	TRUE
chr7	94537621	C	A	ENST00000297273	ENSG00000127995	CASD1	TRUE	TRUE
chr7	94537621	C	G	ENST00000297273	ENSG00000127995	CASD1	TRUE	TRUE
chr7	94537646	A	T	ENST00000297273	ENSG00000127995	CASD1	TRUE	TRUE
chr7	94537652	A	T	ENST00000297273	ENSG00000127995	CASD1	TRUE	TRUE
chr7	94537660	T	A	ENST00000297273	ENSG00000127995	CASD1	TRUE	TRUE
chr7	94537668	T	A	ENST00000297273	ENSG00000127995	CASD1	TRUE	TRUE
chr7	94537670	G	T	ENST00000297273	ENSG00000127995	CASD1	TRUE	TRUE
chr7	94537676	G	T	ENST00000297273	ENSG00000127995	CASD1	TRUE	TRUE
chr7	94537679	G	T	ENST00000297273	ENSG00000127995	CASD1	TRUE	TRUE
chr7	94537682	G	T	ENST00000297273	ENSG00000127995	CASD1	TRUE	TRUE
chr7	94537685	A	T	ENST00000297273	ENSG00000127995	CASD1	TRUE	TRUE
chr7	94537688	A	T	ENST00000297273	ENSG00000127995	CASD1	TRUE	TRUE
chr7	94537716	C	A	ENST00000297273	ENSG00000127995	CASD1	TRUE	TRUE
chr7	94537716	C	G	ENST00000297273	ENSG00000127995	CASD1	TRUE	TRUE
chr7	94537719	T	A	ENST00000297273	ENSG00000127995	CASD1	TRUE	TRUE
chr7	94537719	T	G	ENST00000297273	ENSG00000127995	CASD1	TRUE	TRUE
chr7	94537721	G	T	ENST00000297273	ENSG00000127995	CASD1	TRUE	TRUE
chr7	94537731	T	A	ENST00000297273	ENSG00000127995	CASD1	TRUE	TRUE
chr7	94537731	T	G	ENST00000297273	ENSG00000127995	CASD1	TRUE	TRUE
chr7	94537733	C	T	ENST00000297273	ENSG00000127995	CASD1	TRUE	TRUE
chr7	94537744	C	A	ENST00000297273	ENSG00000127995	CASD1	TRUE	TRUE
chr7	94537745	A	T	ENST00000297273	ENSG00000127995	CASD1	TRUE	TRUE
chr7	94537768	T	A	ENST00000297273	ENSG00000127995	CASD1	TRUE	TRUE
chr7	94537768	T	G	ENST00000297273	ENSG00000127995	CASD1	TRUE	TRUE
chr7	94537774	T	A	ENST00000297273	ENSG00000127995	CASD1	TRUE	TRUE
chr7	94537774	T	G	ENST00000297273	ENSG00000127995	CASD1	TRUE	TRUE
chr7	94537780	T	A	ENST00000297273	ENSG00000127995	CASD1	TRUE	TRUE
chr7	94537802	A	T	ENST00000297273	ENSG00000127995	CASD1	TRUE	TRUE
chr7	94537805	G	T	ENST00000297273	ENSG00000127995	CASD1	TRUE	TRUE
chr7	94537811	A	T	ENST00000297273	ENSG00000127995	CASD1	TRUE	TRUE
chr7	94537819	T	A	ENST00000297273	ENSG00000127995	CASD1	TRUE	TRUE
chr7	94537819	T	G	ENST00000297273	ENSG00000127995	CASD1	TRUE	TRUE
chr7	94537827	C	A	ENST00000297273	ENSG00000127995	CASD1	TRUE	TRUE
chr7	94537827	C	G	ENST00000297273	ENSG00000127995	CASD1	TRUE	TRUE
chr7	94537852	C	A	ENST00000297273	ENSG00000127995	CASD1	TRUE	TRUE
chr7	94537852	C	G	ENST00000297273	ENSG00000127995	CASD1	TRUE	TRUE
chr7	94537857	T	A	ENST00000297273	ENSG00000127995	CASD1	TRUE	TRUE
chr7	94537863	T	A	ENST00000297273	ENSG00000127995	CASD1	TRUE	TRUE
chr7	94537865	G	T	ENST00000297273	ENSG00000127995	CASD1	TRUE	TRUE
chr7	94537876	T	A	ENST00000297273	ENSG00000127995	CASD1	TRUE	TRUE
chr7	94537876	T	G	ENST00000297273	ENSG00000127995	CASD1	TRUE	TRUE
chr7	94537880	G	T	ENST00000297273	ENSG00000127995	CASD1
chr7	94537889	A	T	ENST00000297273	ENSG00000127995	CASD1
chr7	94537892	G	T	ENST00000297273	ENSG00000127995	CASD1
chr7	94537895	G	A	ENST00000297273	ENSG00000127995	CASD1	FALSE	FALSE
chr7	94537895	G	C	ENST00000297273	ENSG00000127995	CASD1	FALSE	FALSE
chr7	94537895	G	T	ENST00000297273	ENSG00000127995	CASD1	FALSE	FALSE
chr7	94537896	T	A	ENST00000297273	ENSG00000127995	CASD1	FALSE	FALSE
chr7	94537896	T	C	ENST00000297273	ENSG00000127995	CASD1	FALSE	FALSE
chr7	94537896	T	G	ENST00000297273	ENSG00000127995	CASD1	FALSE	FALSE
chr7	94538965	A	C	ENST00000297273	ENSG00000127995	CASD1	TRUE	FALSE
chr7	94538965	A	G	ENST00000297273	ENSG00000127995	CASD1	TRUE	FALSE
chr7	94538965	A	T	ENST00000297273	ENSG00000127995	CASD1	TRUE	FALSE
chr7	94538966	G	A	ENST00000297273	ENSG00000127995	CASD1	TRUE	FALSE
chr7	94538966	G	C	ENST00000297273	ENSG00000127995	CASD1	TRUE	FALSE
chr7	94538966	G	T	ENST00000297273	ENSG00000127995	CASD1	TRUE	FALSE
chr7	94538970	A	T	ENST00000297273	ENSG00000127995	CASD1	TRUE	TRUE
chr7	94538977	T	A	ENST00000297273	ENSG00000127995	CASD1	TRUE	TRUE
chr7	94538977	T	G	ENST00000297273	ENSG00000127995	CASD1	TRUE	TRUE
chr7	94538982	A	T	ENST00000297273	ENSG00000127995	CASD1	TRUE	TRUE
chr7	94538985	G	T	ENST00000297273	ENSG00000127995	CASD1	TRUE	TRUE
chr7	94538988	C	T	ENST00000297273	ENSG00000127995	CASD1	TRUE	TRUE
chr7	94538997	G	T	ENST00000297273	ENSG00000127995	CASD1	TRUE	TRUE
chr7	94539001	G	A	ENST00000297273	ENSG00000127995	CASD1	TRUE	TRUE
chr7	94539002	G	A	ENST00000297273	ENSG00000127995	CASD1	TRUE	TRUE
chr7	94539003	A	T	ENST00000297273	ENSG00000127995	CASD1	TRUE	TRUE
chr7	94539010	G	A	ENST00000297273	ENSG00000127995	CASD1	TRUE	TRUE
chr7	94539011	G	A	ENST00000297273	ENSG00000127995	CASD1	TRUE	TRUE
chr7	94539015	C	T	ENST00000297273	ENSG00000127995	CASD1	TRUE	TRUE
chr7	94539028	T	A	ENST00000297273	ENSG00000127995	CASD1	TRUE	TRUE
chr7	94539035	T	A	ENST00000297273	ENSG00000127995	CASD1	TRUE	TRUE
chr7	94539035	T	G	ENST00000297273	ENSG00000127995	CASD1	TRUE	TRUE
chr7	94539045	G	T	ENST00000297273	ENSG00000127995	CASD1	TRUE	TRUE
chr7	94539057	G	A	ENST00000297273	ENSG00000127995	CASD1	TRUE	FALSE
chr7	94539057	G	C	ENST00000297273	ENSG00000127995	CASD1	TRUE	FALSE
chr7	94539057	G	T	ENST00000297273	ENSG00000127995	CASD1	TRUE	FALSE
chr7	94539058	T	A	ENST00000297273	ENSG00000127995	CASD1	TRUE	FALSE
chr7	94539058	T	C	ENST00000297273	ENSG00000127995	CASD1	TRUE	FALSE
chr7	94539058	T	G	ENST00000297273	ENSG00000127995	CASD1	TRUE	FALSE
chr7	94544409	A	C	ENST00000297273	ENSG00000127995	CASD1	FALSE	FALSE
chr7	94544409	A	G	ENST00000297273	ENSG00000127995	CASD1	FALSE	FALSE
chr7	94544409	A	T	ENST00000297273	ENSG00000127995	CASD1	FALSE	FALSE
chr7	94544410	G	A	ENST00000297273	ENSG00000127995	CASD1	FALSE	FALSE
chr7	94544410	G	C	ENST00000297273	ENSG00000127995	CASD1	FALSE	FALSE
chr7	94544410	G	T	ENST00000297273	ENSG00000127995	CASD1	FALSE	FALSE
chr7	94544415	T	A	ENST00000297273	ENSG00000127995	CASD1	TRUE	TRUE
chr7	94544425	C	A	ENST00000297273	ENSG00000127995	CASD1	TRUE	TRUE
chr7	94544425	C	G	ENST00000297273	ENSG00000127995	CASD1	TRUE	TRUE
chr7	94544435	C	T	ENST00000297273	ENSG00000127995	CASD1	TRUE	TRUE
chr7	94544455	T	A	ENST00000297273	ENSG00000127995	CASD1	TRUE	TRUE
chr7	94544455	T	G	ENST00000297273	ENSG00000127995	CASD1	TRUE	TRUE
chr7	94544457	T	A	ENST00000297273	ENSG00000127995	CASD1	TRUE	TRUE
chr7	94544457	T	G	ENST00000297273	ENSG00000127995	CASD1	TRUE	TRUE
chr7	94544462	C	T	ENST00000297273	ENSG00000127995	CASD1	TRUE	TRUE
chr7	94544473	T	A	ENST00000297273	ENSG00000127995	CASD1	TRUE	TRUE
chr7	94544473	T	G	ENST00000297273	ENSG00000127995	CASD1	TRUE	TRUE
chr7	94544484	C	A	ENST00000297273	ENSG00000127995	CASD1	TRUE	TRUE
chr7	94544484	C	G	ENST00000297273	ENSG00000127995	CASD1	TRUE	TRUE
chr7	94544488	C	A	ENST00000297273	ENSG00000127995	CASD1	TRUE	TRUE
chr7	94544488	C	G	ENST00000297273	ENSG00000127995	CASD1	TRUE	TRUE
chr7	94544493	G	A	ENST00000297273	ENSG00000127995	CASD1	TRUE	TRUE
chr7	94544494	G	A	ENST00000297273	ENSG00000127995	CASD1	TRUE	TRUE
chr7	94544498	A	T	ENST00000297273	ENSG00000127995	CASD1	TRUE	TRUE
chr7	94544501	G	T	ENST00000297273	ENSG00000127995	CASD1	TRUE	TRUE
chr7	94544510	G	T	ENST00000297273	ENSG00000127995	CASD1	TRUE	TRUE
chr7	94544518	T	A	ENST00000297273	ENSG00000127995	CASD1	TRUE	TRUE
chr7	94544518	T	G	ENST00000297273	ENSG00000127995	CASD1	TRUE	TRUE
chr7	94544519	A	T	ENST00000297273	ENSG00000127995	CASD1	TRUE	TRUE
chr7	94544527	T	A	ENST00000297273	ENSG00000127995	CASD1	TRUE	TRUE
chr7	94544528	C	T	ENST00000297273	ENSG00000127995	CASD1	TRUE	TRUE
chr7	94544531	G	A	ENST00000297273	ENSG00000127995	CASD1	TRUE	FALSE
chr7	94544531	G	C	ENST00000297273	ENSG00000127995	CASD1	TRUE	FALSE
chr7	94544531	G	T	ENST00000297273	ENSG00000127995	CASD1	TRUE	FALSE
chr7	94544532	T	A	ENST00000297273	ENSG00000127995	CASD1	TRUE	FALSE
chr7	94544532	T	C	ENST00000297273	ENSG00000127995	CASD1	TRUE	FALSE
chr7	94544532	T	G	ENST00000297273	ENSG00000127995	CASD1	TRUE	FALSE
chr7	94545543	A	C	ENST00000297273	ENSG00000127995	CASD1	FALSE	FALSE
chr7	94545543	A	G	ENST00000297273	ENSG00000127995	CASD1	FALSE	FALSE
chr7	94545543	A	T	ENST00000297273	ENSG00000127995	CASD1	FALSE	FALSE
chr7	94545544	G	A	ENST00000297273	ENSG00000127995	CASD1	FALSE	FALSE
chr7	94545544	G	C	ENST00000297273	ENSG00000127995	CASD1	FALSE	FALSE
chr7	94545544	G	T	ENST00000297273	ENSG00000127995	CASD1	FALSE	FALSE
chr7	94545549	T	A	ENST00000297273	ENSG00000127995	CASD1	TRUE	TRUE
chr7	94545549	T	G	ENST00000297273	ENSG00000127995	CASD1	TRUE	TRUE
chr7	94545579	T	A	ENST00000297273	ENSG00000127995	CASD1	TRUE	TRUE
chr7	94545579	T	G	ENST00000297273	ENSG00000127995	CASD1	TRUE	TRUE
chr7	94545583	T	A	ENST00000297273	ENSG00000127995	CASD1	TRUE	TRUE
chr7	94545596	C	T	ENST00000297273	ENSG00000127995	CASD1	TRUE	TRUE
chr7	94545604	T	A	ENST00000297273	ENSG00000127995	CASD1	TRUE	TRUE
chr7	94545604	T	G	ENST00000297273	ENSG00000127995	CASD1	TRUE	TRUE
chr7	94545605	C	T	ENST00000297273	ENSG00000127995	CASD1	TRUE	TRUE
chr7	94545613	T	A	ENST00000297273	ENSG00000127995	CASD1	TRUE	TRUE
chr7	94545613	T	G	ENST00000297273	ENSG00000127995	CASD1	TRUE	TRUE
chr7	94545616	C	A	ENST00000297273	ENSG00000127995	CASD1	TRUE	TRUE
chr7	94545616	C	G	ENST00000297273	ENSG00000127995	CASD1	TRUE	TRUE
chr7	94545627	T	A	ENST00000297273	ENSG00000127995	CASD1	TRUE	TRUE
chr7	94545639	G	A	ENST00000297273	ENSG00000127995	CASD1	TRUE	TRUE
chr7	94545640	G	A	ENST00000297273	ENSG00000127995	CASD1	TRUE	TRUE
chr7	94545655	T	A	ENST00000297273	ENSG00000127995	CASD1	TRUE	TRUE
chr7	94545655	T	G	ENST00000297273	ENSG00000127995	CASD1	TRUE	TRUE
chr7	94545663	T	A	ENST00000297273	ENSG00000127995	CASD1	TRUE	TRUE
chr7	94545663	T	G	ENST00000297273	ENSG00000127995	CASD1	TRUE	TRUE
chr7	94545672	G	A	ENST00000297273	ENSG00000127995	CASD1	TRUE	TRUE
chr7	94545673	G	A	ENST00000297273	ENSG00000127995	CASD1	TRUE	TRUE
chr7	94545677	C	T	ENST00000297273	ENSG00000127995	CASD1	TRUE	TRUE
chr7	94545686	C	T	ENST00000297273	ENSG00000127995	CASD1	TRUE	TRUE
chr7	94545689	A	T	ENST00000297273	ENSG00000127995	CASD1	TRUE	TRUE
chr7	94545692	A	T	ENST00000297273	ENSG00000127995	CASD1
chr7	94545701	G	T	ENST00000297273	ENSG00000127995	CASD1	TRUE	TRUE
chr7	94545702	G	A	ENST00000297273	ENSG00000127995	CASD1	TRUE	FALSE
chr7	94545702	G	C	ENST00000297273	ENSG00000127995	CASD1	TRUE	FALSE
chr7	94545702	G	T	ENST00000297273	ENSG00000127995	CASD1	TRUE	FALSE
chr7	94545703	T	A	ENST00000297273	ENSG00000127995	CASD1	TRUE	FALSE
chr7	94545703	T	C	ENST00000297273	ENSG00000127995	CASD1	TRUE	FALSE
chr7	94545703	T	G	ENST00000297273	ENSG00000127995	CASD1	TRUE	FALSE
chr7	94547094	A	C	ENST00000297273	ENSG00000127995	CASD1	FALSE	FALSE
chr7	94547094	A	G	ENST00000297273	ENSG00000127995	CASD1	FALSE	FALSE
chr7	94547094	A	T	ENST00000297273	ENSG00000127995	CASD1	FALSE	FALSE
chr7	94547095	G	A	ENST00000297273	ENSG00000127995	CASD1	FALSE	FALSE
chr7	94547095	G	C	ENST00000297273	ENSG00000127995	CASD1	FALSE	FALSE
chr7	94547095	G	T	ENST00000297273	ENSG00000127995	CASD1	FALSE	FALSE
chr7	94547103	T	A	ENST00000297273	ENSG00000127995	CASD1	TRUE	TRUE
chr7	94547108	G	A	ENST00000297273	ENSG00000127995	CASD1	TRUE	TRUE
chr7	94547109	G	A	ENST00000297273	ENSG00000127995	CASD1	TRUE	TRUE
chr7	94547120	T	A	ENST00000297273	ENSG00000127995	CASD1	TRUE	TRUE
chr7	94547120	T	G	ENST00000297273	ENSG00000127995	CASD1	TRUE	TRUE
chr7	94547126	T	A	ENST00000297273	ENSG00000127995	CASD1	TRUE	TRUE
chr7	94547128	A	T	ENST00000297273	ENSG00000127995	CASD1	TRUE	TRUE
chr7	94547141	T	A	ENST00000297273	ENSG00000127995	CASD1	TRUE	TRUE
chr7	94547147	T	A	ENST00000297273	ENSG00000127995	CASD1	TRUE	TRUE
chr7	94547147	T	G	ENST00000297273	ENSG00000127995	CASD1	TRUE	TRUE
chr7	94547157	T	A	ENST00000297273	ENSG00000127995	CASD1	TRUE	TRUE
chr7	94547162	T	A	ENST00000297273	ENSG00000127995	CASD1	TRUE	TRUE
chr7	94547169	T	A	ENST00000297273	ENSG00000127995	CASD1	TRUE	TRUE
chr7	94547169	T	G	ENST00000297273	ENSG00000127995	CASD1	TRUE	TRUE
chr7	94547173	C	T	ENST00000297273	ENSG00000127995	CASD1	TRUE	TRUE
chr7	94547176	G	A	ENST00000297273	ENSG00000127995	CASD1	FALSE	FALSE
chr7	94547176	G	C	ENST00000297273	ENSG00000127995	CASD1	FALSE	FALSE
chr7	94547176	G	T	ENST00000297273	ENSG00000127995	CASD1	FALSE	FALSE
chr7	94547177	T	A	ENST00000297273	ENSG00000127995	CASD1	FALSE	FALSE
chr7	94547177	T	C	ENST00000297273	ENSG00000127995	CASD1	FALSE	FALSE
chr7	94547177	T	G	ENST00000297273	ENSG00000127995	CASD1	FALSE	FALSE
chr7	94549531	A	C	ENST00000297273	ENSG00000127995	CASD1	TRUE	FALSE
chr7	94549531	A	G	ENST00000297273	ENSG00000127995	CASD1	TRUE	FALSE
chr7	94549531	A	T	ENST00000297273	ENSG00000127995	CASD1	TRUE	FALSE
chr7	94549532	G	A	ENST00000297273	ENSG00000127995	CASD1	TRUE	FALSE
chr7	94549532	G	C	ENST00000297273	ENSG00000127995	CASD1	TRUE	FALSE
chr7	94549532	G	T	ENST00000297273	ENSG00000127995	CASD1	TRUE	FALSE
chr7	94549542	G	T	ENST00000297273	ENSG00000127995	CASD1	TRUE	TRUE
chr7	94549545	A	T	ENST00000297273	ENSG00000127995	CASD1	TRUE	TRUE
chr7	94549561	G	A	ENST00000297273	ENSG00000127995	CASD1	TRUE	TRUE
chr7	94549562	G	A	ENST00000297273	ENSG00000127995	CASD1	TRUE	TRUE
chr7	94549567	T	A	ENST00000297273	ENSG00000127995	CASD1	TRUE	TRUE
chr7	94549572	A	T	ENST00000297273	ENSG00000127995	CASD1	TRUE	TRUE
chr7	94549577	T	A	ENST00000297273	ENSG00000127995	CASD1	TRUE	TRUE
chr7	94549581	G	T	ENST00000297273	ENSG00000127995	CASD1	TRUE	TRUE
chr7	94549587	A	T	ENST00000297273	ENSG00000127995	CASD1	TRUE	TRUE
chr7	94549601	T	A	ENST00000297273	ENSG00000127995	CASD1	TRUE	TRUE
chr7	94549601	T	G	ENST00000297273	ENSG00000127995	CASD1	TRUE	TRUE
chr7	94549602	G	T	ENST00000297273	ENSG00000127995	CASD1	TRUE	TRUE
chr7	94549606	G	A	ENST00000297273	ENSG00000127995	CASD1	TRUE	TRUE
chr7	94549607	G	A	ENST00000297273	ENSG00000127995	CASD1	TRUE	TRUE
chr7	94549609	G	A	ENST00000297273	ENSG00000127995	CASD1	TRUE	TRUE
chr7	94549610	G	A	ENST00000297273	ENSG00000127995	CASD1	TRUE	TRUE
chr7	94549614	A	T	ENST00000297273	ENSG00000127995	CASD1	TRUE	TRUE
chr7	94549618	G	A	ENST00000297273	ENSG00000127995	CASD1	TRUE	TRUE
chr7	94549619	G	A	ENST00000297273	ENSG00000127995	CASD1	TRUE	TRUE
chr7	94549624	T	A	ENST00000297273	ENSG00000127995	CASD1	TRUE	TRUE
chr7	94549624	T	G	ENST00000297273	ENSG00000127995	CASD1	TRUE	TRUE
chr7	94549634	T	A	ENST00000297273	ENSG00000127995	CASD1	TRUE	TRUE
chr7	94549634	T	G	ENST00000297273	ENSG00000127995	CASD1	TRUE	TRUE
chr7	94549635	G	A	ENST00000297273	ENSG00000127995	CASD1	TRUE	FALSE
chr7	94549635	G	C	ENST00000297273	ENSG00000127995	CASD1	TRUE	FALSE
chr7	94549635	G	T	ENST00000297273	ENSG00000127995	CASD1	TRUE	FALSE
chr7	94549636	T	A	ENST00000297273	ENSG00000127995	CASD1	TRUE	FALSE
chr7	94549636	T	C	ENST00000297273	ENSG00000127995	CASD1	TRUE	FALSE
chr7	94549636	T	G	ENST00000297273	ENSG00000127995	CASD1	TRUE	FALSE
chr7	94551336	A	C	ENST00000297273	ENSG00000127995	CASD1	TRUE	FALSE
chr7	94551336	A	G	ENST00000297273	ENSG00000127995	CASD1	TRUE	FALSE
chr7	94551336	A	T	ENST00000297273	ENSG00000127995	CASD1	TRUE	FALSE
chr7	94551337	G	A	ENST00000297273	ENSG00000127995	CASD1	TRUE	FALSE
chr7	94551337	G	C	ENST00000297273	ENSG00000127995	CASD1	TRUE	FALSE
chr7	94551337	G	T	ENST00000297273	ENSG00000127995	CASD1	TRUE	FALSE
chr7	94551350	G	T	ENST00000297273	ENSG00000127995	CASD1	TRUE	TRUE
chr7	94551373	T	A	ENST00000297273	ENSG00000127995	CASD1	TRUE	TRUE
chr7	94551373	T	G	ENST00000297273	ENSG00000127995	CASD1	TRUE	TRUE
chr7	94551381	T	A	ENST00000297273	ENSG00000127995	CASD1	TRUE	TRUE
chr7	94551383	C	T	ENST00000297273	ENSG00000127995	CASD1	TRUE	TRUE
chr7	94551386	A	T	ENST00000297273	ENSG00000127995	CASD1	TRUE	TRUE
chr7	94551392	C	T	ENST00000297273	ENSG00000127995	CASD1	TRUE	TRUE
chr7	94551404	G	T	ENST00000297273	ENSG00000127995	CASD1	TRUE	TRUE
chr7	94551407	G	T	ENST00000297273	ENSG00000127995	CASD1	TRUE	TRUE
chr7	94551410	A	T	ENST00000297273	ENSG00000127995	CASD1	TRUE	TRUE
chr7	94551416	G	T	ENST00000297273	ENSG00000127995	CASD1	TRUE	TRUE
chr7	94551429	C	A	ENST00000297273	ENSG00000127995	CASD1	TRUE	TRUE
chr7	94551429	C	G	ENST00000297273	ENSG00000127995	CASD1	TRUE	TRUE
chr7	94551434	A	T	ENST00000297273	ENSG00000127995	CASD1	TRUE	TRUE
chr7	94551441	C	A	ENST00000297273	ENSG00000127995	CASD1	TRUE	TRUE
chr7	94551441	C	G	ENST00000297273	ENSG00000127995	CASD1	TRUE	TRUE
chr7	94551453	T	A	ENST00000297273	ENSG00000127995	CASD1	TRUE	TRUE
chr7	94551462	C	A	ENST00000297273	ENSG00000127995	CASD1	TRUE	TRUE
chr7	94551462	C	G	ENST00000297273	ENSG00000127995	CASD1	TRUE	TRUE
chr7	94551477	T	A	ENST00000297273	ENSG00000127995	CASD1
chr7	94551479	G	A	ENST00000297273	ENSG00000127995	CASD1	TRUE	FALSE
chr7	94551479	G	C	ENST00000297273	ENSG00000127995	CASD1	TRUE	FALSE
chr7	94551479	G	T	ENST00000297273	ENSG00000127995	CASD1	TRUE	FALSE
chr7	94551480	T	A	ENST00000297273	ENSG00000127995	CASD1	TRUE	FALSE
chr7	94551480	T	C	ENST00000297273	ENSG00000127995	CASD1	TRUE	FALSE
chr7	94551480	T	G	ENST00000297273	ENSG00000127995	CASD1	TRUE	FALSE
chr7	94552348	A	C	ENST00000297273	ENSG00000127995	CASD1	FALSE	FALSE
chr7	94552348	A	G	ENST00000297273	ENSG00000127995	CASD1	FALSE	FALSE
chr7	94552348	A	T	ENST00000297273	ENSG00000127995	CASD1	FALSE	FALSE
chr7	94552349	G	A	ENST00000297273	ENSG00000127995	CASD1	FALSE	FALSE
chr7	94552349	G	C	ENST00000297273	ENSG00000127995	CASD1	FALSE	FALSE
chr7	94552349	G	T	ENST00000297273	ENSG00000127995	CASD1	FALSE	FALSE
chr7	94552355	T	A	ENST00000297273	ENSG00000127995	CASD1	TRUE	TRUE
chr7	94552355	T	G	ENST00000297273	ENSG00000127995	CASD1	TRUE	TRUE
chr7	94552363	G	A	ENST00000297273	ENSG00000127995	CASD1	TRUE	TRUE
chr7	94552364	G	A	ENST00000297273	ENSG00000127995	CASD1	TRUE	TRUE
chr7	94552376	T	A	ENST00000297273	ENSG00000127995	CASD1	TRUE	TRUE
chr7	94552377	A	T	ENST00000297273	ENSG00000127995	CASD1	TRUE	TRUE
chr7	94552383	A	T	ENST00000297273	ENSG00000127995	CASD1	TRUE	TRUE
chr7	94552389	G	T	ENST00000297273	ENSG00000127995	CASD1	TRUE	TRUE
chr7	94552394	C	A	ENST00000297273	ENSG00000127995	CASD1	TRUE	TRUE
chr7	94552398	G	T	ENST00000297273	ENSG00000127995	CASD1	TRUE	TRUE
chr7	94552425	C	T	ENST00000297273	ENSG00000127995	CASD1	TRUE	TRUE
chr7	94552428	G	A	ENST00000297273	ENSG00000127995	CASD1	FALSE	FALSE
chr7	94552428	G	C	ENST00000297273	ENSG00000127995	CASD1	FALSE	FALSE
chr7	94552428	G	T	ENST00000297273	ENSG00000127995	CASD1	FALSE	FALSE
chr7	94552429	T	A	ENST00000297273	ENSG00000127995	CASD1	FALSE	FALSE
chr7	94552429	T	C	ENST00000297273	ENSG00000127995	CASD1	FALSE	FALSE
chr7	94552429	T	G	ENST00000297273	ENSG00000127995	CASD1	FALSE	FALSE
chr7	94554481	A	C	ENST00000297273	ENSG00000127995	CASD1	TRUE	FALSE
chr7	94554481	A	G	ENST00000297273	ENSG00000127995	CASD1	TRUE	FALSE
chr7	94554481	A	T	ENST00000297273	ENSG00000127995	CASD1	TRUE	FALSE
chr7	94554482	G	A	ENST00000297273	ENSG00000127995	CASD1	TRUE	FALSE
chr7	94554482	G	C	ENST00000297273	ENSG00000127995	CASD1	TRUE	FALSE
chr7	94554482	G	T	ENST00000297273	ENSG00000127995	CASD1	TRUE	FALSE
chr7	94554487	T	A	ENST00000297273	ENSG00000127995	CASD1	TRUE	TRUE
chr7	94554487	T	G	ENST00000297273	ENSG00000127995	CASD1	TRUE	TRUE
chr7	94554504	A	T	ENST00000297273	ENSG00000127995	CASD1	TRUE	TRUE
chr7	94554516	G	T	ENST00000297273	ENSG00000127995	CASD1	TRUE	TRUE
chr7	94554521	T	A	ENST00000297273	ENSG00000127995	CASD1	TRUE	TRUE
chr7	94554521	T	G	ENST00000297273	ENSG00000127995	CASD1	TRUE	TRUE
chr7	94554529	C	A	ENST00000297273	ENSG00000127995	CASD1	FALSE	FALSE
chr7	94554529	C	G	ENST00000297273	ENSG00000127995	CASD1	FALSE	FALSE
chr7	94554536	C	A	ENST00000297273	ENSG00000127995	CASD1	FALSE	FALSE
chr7	94554536	C	G	ENST00000297273	ENSG00000127995	CASD1	FALSE	FALSE
chr7	94554541	C	A	ENST00000297273	ENSG00000127995	CASD1	FALSE	FALSE
chr7	94554541	C	G	ENST00000297273	ENSG00000127995	CASD1	FALSE	FALSE
chr7	94554553	G	A	ENST00000297273	ENSG00000127995	CASD1	FALSE	FALSE
chr7	94554554	G	A	ENST00000297273	ENSG00000127995	CASD1	FALSE	FALSE
chr7	94554558	G	T	ENST00000297273	ENSG00000127995	CASD1	FALSE	FALSE
chr7	94554561	A	T	ENST00000297273	ENSG00000127995	CASD1	FALSE	FALSE
chr7	94554568	C	A	ENST00000297273	ENSG00000127995	CASD1	FALSE	FALSE
chr7	94554568	C	G	ENST00000297273	ENSG00000127995	CASD1	FALSE	FALSE
chr7	94554571	T	A	ENST00000297273	ENSG00000127995	CASD1	FALSE	FALSE
chr7	94554571	T	G	ENST00000297273	ENSG00000127995	CASD1	FALSE	FALSE
chr7	94554573	G	T	ENST00000297273	ENSG00000127995	CASD1	FALSE	FALSE
chr7	94554576	G	A	ENST00000297273	ENSG00000127995	CASD1	TRUE	FALSE
chr7	94554576	G	C	ENST00000297273	ENSG00000127995	CASD1	TRUE	FALSE
chr7	94554576	G	T	ENST00000297273	ENSG00000127995	CASD1	TRUE	FALSE
chr7	94554577	T	A	ENST00000297273	ENSG00000127995	CASD1	TRUE	FALSE
chr7	94554577	T	C	ENST00000297273	ENSG00000127995	CASD1	TRUE	FALSE
chr7	94554577	T	G	ENST00000297273	ENSG00000127995	CASD1	TRUE	FALSE
chr7	94555490	A	C	ENST00000297273	ENSG00000127995	CASD1	FALSE	FALSE
chr7	94555490	A	G	ENST00000297273	ENSG00000127995	CASD1	FALSE	FALSE
chr7	94555490	A	T	ENST00000297273	ENSG00000127995	CASD1	FALSE	FALSE
chr7	94555491	G	A	ENST00000297273	ENSG00000127995	CASD1	FALSE	FALSE
chr7	94555491	G	C	ENST00000297273	ENSG00000127995	CASD1	FALSE	FALSE
chr7	94555491	G	T	ENST00000297273	ENSG00000127995	CASD1	FALSE	FALSE
chr7	94555503	C	A	ENST00000297273	ENSG00000127995	CASD1	FALSE	FALSE
chr7	94555504	C	T	ENST00000297273	ENSG00000127995	CASD1	FALSE	FALSE
chr7	94555509	T	A	ENST00000297273	ENSG00000127995	CASD1	FALSE	FALSE
chr7	94555509	T	G	ENST00000297273	ENSG00000127995	CASD1	FALSE	FALSE
chr7	94555517	G	A	ENST00000297273	ENSG00000127995	CASD1	FALSE	FALSE
chr7	94555518	G	A	ENST00000297273	ENSG00000127995	CASD1	FALSE	FALSE
chr7	94555544	T	A	ENST00000297273	ENSG00000127995	CASD1	FALSE	FALSE
chr7	94555558	G	T	ENST00000297273	ENSG00000127995	CASD1	FALSE	FALSE
chr7	94555605	T	A	ENST00000297273	ENSG00000127995	CASD1	FALSE	FALSE
chr7	94555615	G	T	ENST00000297273	ENSG00000127995	CASD1	FALSE	FALSE
chr7	94555624	C	T	ENST00000297273	ENSG00000127995	CASD1	FALSE	FALSE
chr7	94555645	C	T	ENST00000297273	ENSG00000127995	CASD1	FALSE	FALSE
chr7	94555660	A	T	ENST00000297273	ENSG00000127995	CASD1	FALSE	FALSE
chr7	94555670	C	A	ENST00000297273	ENSG00000127995	CASD1	FALSE	FALSE
chr7	94555670	C	G	ENST00000297273	ENSG00000127995	CASD1	FALSE	FALSE
chr7	94555679	T	A	ENST00000297273	ENSG00000127995	CASD1	FALSE	FALSE
chr7	94555681	A	T	ENST00000297273	ENSG00000127995	CASD1	FALSE	FALSE
chr7	94555688	T	A	ENST00000297273	ENSG00000127995	CASD1	FALSE	FALSE
chr7	94555695	T	A	ENST00000297273	ENSG00000127995	CASD1	FALSE	FALSE
chr7	94555713	T	A	ENST00000297273	ENSG00000127995	CASD1	FALSE	FALSE
chr7	94555714	G	T	ENST00000297273	ENSG00000127995	CASD1	FALSE	FALSE
chr7	94555727	T	A	ENST00000297273	ENSG00000127995	CASD1	FALSE	FALSE
chr7	94555727	T	G	ENST00000297273	ENSG00000127995	CASD1	FALSE	FALSE
chr7	94555730	C	A	ENST00000297273	ENSG00000127995	CASD1	FALSE	FALSE
chr7	94555730	C	G	ENST00000297273	ENSG00000127995	CASD1	FALSE	FALSE
chr7	94555738	C	T	ENST00000297273	ENSG00000127995	CASD1	FALSE	FALSE
chr7	94555744	A	T	ENST00000297273	ENSG00000127995	CASD1	FALSE	FALSE
chr7	94555748	C	A	ENST00000297273	ENSG00000127995	CASD1	FALSE	FALSE
chr7	94555748	C	G	ENST00000297273	ENSG00000127995	CASD1	FALSE	FALSE
chr7	94555750	A	T	ENST00000297273	ENSG00000127995	CASD1	FALSE	FALSE
chr7	94585505	A	C	ENST00000648936	ENSG00000127990	SGCE	FALSE	FALSE
chr7	94585505	A	T	ENST00000648936	ENSG00000127990	SGCE	FALSE	FALSE
chr7	94585508	C	T	ENST00000648936	ENSG00000127990	SGCE	FALSE	FALSE
chr7	94585509	C	T	ENST00000648936	ENSG00000127990	SGCE	FALSE	FALSE
chr7	94585513	T	A	ENST00000648936	ENSG00000127990	SGCE	FALSE	FALSE
chr7	94585516	C	A	ENST00000648936	ENSG00000127990	SGCE	FALSE	FALSE
chr7	94585516	C	G	ENST00000648936	ENSG00000127990	SGCE	FALSE	FALSE
chr7	94585516	C	T	ENST00000648936	ENSG00000127990	SGCE	FALSE	FALSE
chr7	94585517	T	A	ENST00000648936	ENSG00000127990	SGCE	FALSE	FALSE
chr7	94585517	T	C	ENST00000648936	ENSG00000127990	SGCE	FALSE	FALSE
chr7	94585517	T	G	ENST00000648936	ENSG00000127990	SGCE	FALSE	FALSE
chr7	94588687	A	C	ENST00000648936	ENSG00000127990	SGCE	TRUE	FALSE
chr7	94588687	A	G	ENST00000648936	ENSG00000127990	SGCE	FALSE	FALSE
chr7	94588687	A	T	ENST00000648936	ENSG00000127990	SGCE	TRUE	FALSE
chr7	94588688	C	A	ENST00000648936	ENSG00000127990	SGCE	TRUE	FALSE
chr7	94588688	C	G	ENST00000648936	ENSG00000127990	SGCE	TRUE	FALSE
chr7	94588688	C	T	ENST00000648936	ENSG00000127990	SGCE	TRUE	FALSE
chr7	94588698	G	A	ENST00000648936	ENSG00000127990	SGCE	FALSE	FALSE
chr7	94588701	G	A	ENST00000648936	ENSG00000127990	SGCE	FALSE	FALSE
chr7	94588704	G	A	ENST00000648936	ENSG00000127990	SGCE	FALSE	FALSE
chr7	94588713	G	A	ENST00000648936	ENSG00000127990	SGCE	FALSE	FALSE
chr7	94588719	G	A	ENST00000648936	ENSG00000127990	SGCE	FALSE	FALSE
chr7	94588727	A	T	ENST00000648936	ENSG00000127990	SGCE	FALSE	FALSE
chr7	94588733	C	A	ENST00000648936	ENSG00000127990	SGCE	TRUE	FALSE
chr7	94588733	C	G	ENST00000648936	ENSG00000127990	SGCE	TRUE	FALSE
chr7	94588733	C	T	ENST00000648936	ENSG00000127990	SGCE	TRUE	FALSE
chr7	94588734	T	A	ENST00000648936	ENSG00000127990	SGCE	TRUE	FALSE
chr7	94588734	T	C	ENST00000648936	ENSG00000127990	SGCE	TRUE	FALSE
chr7	94588734	T	G	ENST00000648936	ENSG00000127990	SGCE	TRUE	FALSE
chr7	94598773	A	C	ENST00000648936	ENSG00000127990	SGCE	TRUE	FALSE
chr7	94598773	A	G	ENST00000648936	ENSG00000127990	SGCE	TRUE	FALSE
chr7	94598773	A	T	ENST00000648936	ENSG00000127990	SGCE	TRUE	FALSE
chr7	94598774	C	A	ENST00000648936	ENSG00000127990	SGCE	TRUE	FALSE
chr7	94598774	C	G	ENST00000648936	ENSG00000127990	SGCE	TRUE	FALSE
chr7	94598774	C	T	ENST00000648936	ENSG00000127990	SGCE	TRUE	FALSE
chr7	94598776	G	A	ENST00000648936	ENSG00000127990	SGCE	FALSE	FALSE
chr7	94598779	G	A	ENST00000648936	ENSG00000127990	SGCE	FALSE	FALSE
chr7	94598785	G	A	ENST00000648936	ENSG00000127990	SGCE	TRUE	TRUE
chr7	94598790	A	T	ENST00000648936	ENSG00000127990	SGCE	TRUE	TRUE
chr7	94598810	A	C	ENST00000648936	ENSG00000127990	SGCE	TRUE	TRUE
chr7	94598810	A	T	ENST00000648936	ENSG00000127990	SGCE	TRUE	TRUE
chr7	94598826	A	C	ENST00000648936	ENSG00000127990	SGCE	TRUE	TRUE
chr7	94598826	A	T	ENST00000648936	ENSG00000127990	SGCE	TRUE	TRUE
chr7	94598842	C	A	ENST00000648936	ENSG00000127990	SGCE	TRUE	TRUE
chr7	94598874	G	C	ENST00000648936	ENSG00000127990	SGCE	TRUE	TRUE
chr7	94598874	G	T	ENST00000648936	ENSG00000127990	SGCE	TRUE	TRUE
chr7	94598882	C	T	ENST00000648936	ENSG00000127990	SGCE	TRUE	TRUE
chr7	94598883	C	T	ENST00000648936	ENSG00000127990	SGCE	TRUE	TRUE
chr7	94598893	C	A	ENST00000648936	ENSG00000127990	SGCE	TRUE	TRUE
chr7	94598896	T	A	ENST00000648936	ENSG00000127990	SGCE	TRUE	TRUE
chr7	94598902	T	A	ENST00000648936	ENSG00000127990	SGCE	TRUE	TRUE
chr7	94598914	G	A	ENST00000648936	ENSG00000127990	SGCE	TRUE	TRUE
chr7	94598920	C	A	ENST00000648936	ENSG00000127990	SGCE	TRUE	TRUE
chr7	94598923	T	A	ENST00000648936	ENSG00000127990	SGCE	TRUE	TRUE
chr7	94598932	T	A	ENST00000648936	ENSG00000127990	SGCE	TRUE	TRUE
chr7	94598935	G	A	ENST00000648936	ENSG00000127990	SGCE	TRUE	TRUE
chr7	94598959	G	A	ENST00000648936	ENSG00000127990	SGCE	TRUE	TRUE
chr7	94598964	C	A	ENST00000648936	ENSG00000127990	SGCE	TRUE	FALSE
chr7	94598964	C	G	ENST00000648936	ENSG00000127990	SGCE	TRUE	FALSE
chr7	94598964	C	T	ENST00000648936	ENSG00000127990	SGCE	TRUE	FALSE
chr7	94598965	T	A	ENST00000648936	ENSG00000127990	SGCE	TRUE	FALSE
chr7	94598965	T	C	ENST00000648936	ENSG00000127990	SGCE	TRUE	FALSE
chr7	94598965	T	G	ENST00000648936	ENSG00000127990	SGCE	TRUE	FALSE
chr7	94599695	A	C	ENST00000648936	ENSG00000127990	SGCE	TRUE	FALSE
chr7	94599695	A	G	ENST00000648936	ENSG00000127990	SGCE	TRUE	FALSE
chr7	94599695	A	T	ENST00000648936	ENSG00000127990	SGCE	TRUE	FALSE
chr7	94599696	C	A	ENST00000648936	ENSG00000127990	SGCE	TRUE	FALSE
chr7	94599696	C	G	ENST00000648936	ENSG00000127990	SGCE	TRUE	FALSE
chr7	94599696	C	T	ENST00000648936	ENSG00000127990	SGCE	TRUE	FALSE
chr7	94599707	G	A	ENST00000648936	ENSG00000127990	SGCE	TRUE	TRUE
chr7	94599716	T	A	ENST00000648936	ENSG00000127990	SGCE	TRUE	TRUE
chr7	94599719	T	A	ENST00000648936	ENSG00000127990	SGCE	TRUE	TRUE
chr7	94599722	C	A	ENST00000648936	ENSG00000127990	SGCE	TRUE	TRUE
chr7	94599724	C	A	ENST00000648936	ENSG00000127990	SGCE	TRUE	FALSE
chr7	94599724	C	G	ENST00000648936	ENSG00000127990	SGCE	TRUE	FALSE
chr7	94599724	C	T	ENST00000648936	ENSG00000127990	SGCE	TRUE	FALSE
chr7	94599725	T	A	ENST00000648936	ENSG00000127990	SGCE	TRUE	FALSE
chr7	94599725	T	C	ENST00000648936	ENSG00000127990	SGCE	TRUE	FALSE
chr7	94599725	T	G	ENST00000648936	ENSG00000127990	SGCE	TRUE	FALSE
chr7	94600644	A	C	ENST00000648936	ENSG00000127990	SGCE	TRUE	FALSE
chr7	94600644	A	G	ENST00000648936	ENSG00000127990	SGCE	TRUE	FALSE
chr7	94600644	A	T	ENST00000648936	ENSG00000127990	SGCE	TRUE	FALSE
chr7	94600645	C	A	ENST00000648936	ENSG00000127990	SGCE	TRUE	FALSE
chr7	94600645	C	G	ENST00000648936	ENSG00000127990	SGCE	TRUE	FALSE
chr7	94600645	C	T	ENST00000648936	ENSG00000127990	SGCE	TRUE	FALSE
chr7	94600653	C	A	ENST00000648936	ENSG00000127990	SGCE	TRUE	TRUE
chr7	94600659	G	A	ENST00000648936	ENSG00000127990	SGCE	TRUE	TRUE
chr7	94600660	G	T	ENST00000648936	ENSG00000127990	SGCE	TRUE	TRUE
chr7	94600663	G	T	ENST00000648936	ENSG00000127990	SGCE	TRUE	TRUE
chr7	94600672	A	C	ENST00000648936	ENSG00000127990	SGCE	TRUE	TRUE
chr7	94600672	A	T	ENST00000648936	ENSG00000127990	SGCE	TRUE	TRUE
chr7	94600709	G	T	ENST00000648936	ENSG00000127990	SGCE	TRUE	TRUE
chr7	94600741	G	C	ENST00000648936	ENSG00000127990	SGCE	TRUE	TRUE
chr7	94600741	G	T	ENST00000648936	ENSG00000127990	SGCE	TRUE	TRUE
chr7	94600744	A	C	ENST00000648936	ENSG00000127990	SGCE	TRUE	TRUE
chr7	94600744	A	T	ENST00000648936	ENSG00000127990	SGCE	TRUE	TRUE
chr7	94600752	T	A	ENST00000648936	ENSG00000127990	SGCE	TRUE	TRUE
chr7	94600758	T	A	ENST00000648936	ENSG00000127990	SGCE	TRUE	TRUE
chr7	94600760	A	T	ENST00000648936	ENSG00000127990	SGCE	TRUE	TRUE
chr7	94600779	T	A	ENST00000648936	ENSG00000127990	SGCE	TRUE	TRUE
chr7	94600780	G	C	ENST00000648936	ENSG00000127990	SGCE	TRUE	TRUE
chr7	94600780	G	T	ENST00000648936	ENSG00000127990	SGCE	TRUE	TRUE
chr7	94600785	C	A	ENST00000648936	ENSG00000127990	SGCE	TRUE	TRUE
chr7	94600788	C	A	ENST00000648936	ENSG00000127990	SGCE	TRUE	TRUE
chr7	94600799	A	C	ENST00000648936	ENSG00000127990	SGCE	TRUE	TRUE
chr7	94600799	A	T	ENST00000648936	ENSG00000127990	SGCE	TRUE	TRUE
chr7	94600809	C	A	ENST00000648936	ENSG00000127990	SGCE	TRUE	TRUE
chr7	94600812	C	A	ENST00000648936	ENSG00000127990	SGCE	TRUE	TRUE
chr7	94600824	C	A	ENST00000648936	ENSG00000127990	SGCE	TRUE	TRUE
chr7	94600827	G	A	ENST00000648936	ENSG00000127990	SGCE	TRUE	TRUE
chr7	94600828	A	C	ENST00000648936	ENSG00000127990	SGCE	TRUE	TRUE
chr7	94600828	A	T	ENST00000648936	ENSG00000127990	SGCE	TRUE	TRUE
chr7	94600842	G	A	ENST00000648936	ENSG00000127990	SGCE	TRUE	TRUE
chr7	94600845	T	A	ENST00000648936	ENSG00000127990	SGCE	TRUE	TRUE
chr7	94600851	T	A	ENST00000648936	ENSG00000127990	SGCE	TRUE	TRUE
chr7	94600858	C	A	ENST00000648936	ENSG00000127990	SGCE	TRUE	FALSE
chr7	94600858	C	G	ENST00000648936	ENSG00000127990	SGCE	TRUE	FALSE
chr7	94600858	C	T	ENST00000648936	ENSG00000127990	SGCE	TRUE	FALSE
chr7	94600859	T	A	ENST00000648936	ENSG00000127990	SGCE	TRUE	FALSE
chr7	94600859	T	C	ENST00000648936	ENSG00000127990	SGCE	TRUE	FALSE
chr7	94600859	T	G	ENST00000648936	ENSG00000127990	SGCE	TRUE	FALSE
chr7	94603288	A	C	ENST00000648936	ENSG00000127990	SGCE	TRUE	FALSE
chr7	94603288	A	G	ENST00000648936	ENSG00000127990	SGCE	TRUE	FALSE
chr7	94603288	A	T	ENST00000648936	ENSG00000127990	SGCE	TRUE	FALSE
chr7	94603289	C	A	ENST00000648936	ENSG00000127990	SGCE	TRUE	FALSE
chr7	94603289	C	G	ENST00000648936	ENSG00000127990	SGCE	TRUE	FALSE
chr7	94603289	C	T	ENST00000648936	ENSG00000127990	SGCE	TRUE	FALSE
chr7	94603291	A	T	ENST00000648936	ENSG00000127990	SGCE	TRUE	TRUE
chr7	94603294	G	C	ENST00000648936	ENSG00000127990	SGCE	TRUE	TRUE
chr7	94603294	G	T	ENST00000648936	ENSG00000127990	SGCE	TRUE	TRUE
chr7	94603301	T	A	ENST00000648936	ENSG00000127990	SGCE	TRUE	TRUE
chr7	94603302	G	T	ENST00000648936	ENSG00000127990	SGCE	TRUE	TRUE
chr7	94603305	C	T	ENST00000648936	ENSG00000127990	SGCE	TRUE	TRUE
chr7	94603306	C	T	ENST00000648936	ENSG00000127990	SGCE	TRUE	TRUE
chr7	94603314	G	C	ENST00000648936	ENSG00000127990	SGCE	TRUE	TRUE
chr7	94603314	G	T	ENST00000648936	ENSG00000127990	SGCE	TRUE	TRUE
chr7	94603322	G	A	ENST00000648936	ENSG00000127990	SGCE	TRUE	TRUE
chr7	94603334	T	A	ENST00000648936	ENSG00000127990	SGCE	TRUE	TRUE
chr7	94603337	T	A	ENST00000648936	ENSG00000127990	SGCE	TRUE	TRUE
chr7	94603341	A	T	ENST00000648936	ENSG00000127990	SGCE	TRUE	TRUE
chr7	94603358	C	A	ENST00000648936	ENSG00000127990	SGCE	TRUE	TRUE
chr7	94603364	C	A	ENST00000648936	ENSG00000127990	SGCE	TRUE	TRUE
chr7	94603367	G	A	ENST00000648936	ENSG00000127990	SGCE	TRUE	TRUE
chr7	94603371	A	T	ENST00000648936	ENSG00000127990	SGCE	TRUE	TRUE
chr7	94603376	T	A	ENST00000648936	ENSG00000127990	SGCE	TRUE	TRUE
chr7	94603378	A	T	ENST00000648936	ENSG00000127990	SGCE	TRUE	TRUE
chr7	94603382	G	A	ENST00000648936	ENSG00000127990	SGCE	TRUE	TRUE
chr7	94603388	G	A	ENST00000648936	ENSG00000127990	SGCE	TRUE	TRUE
chr7	94603397	C	A	ENST00000648936	ENSG00000127990	SGCE	TRUE	TRUE
chr7	94603403	C	A	ENST00000648936	ENSG00000127990	SGCE	TRUE	TRUE
chr7	94603406	G	A	ENST00000648936	ENSG00000127990	SGCE	TRUE	TRUE
chr7	94603408	A	C	ENST00000648936	ENSG00000127990	SGCE	TRUE	TRUE
chr7	94603408	A	T	ENST00000648936	ENSG00000127990	SGCE	TRUE	TRUE
chr7	94603410	A	T	ENST00000648936	ENSG00000127990	SGCE	TRUE	TRUE
chr7	94603446	A	C	ENST00000648936	ENSG00000127990	SGCE	TRUE	TRUE
chr7	94603446	A	T	ENST00000648936	ENSG00000127990	SGCE	TRUE	TRUE
chr7	94603453	C	A	ENST00000648936	ENSG00000127990	SGCE	TRUE	FALSE
chr7	94603453	C	G	ENST00000648936	ENSG00000127990	SGCE	TRUE	FALSE
chr7	94603453	C	T	ENST00000648936	ENSG00000127990	SGCE	TRUE	FALSE
chr7	94603454	T	A	ENST00000648936	ENSG00000127990	SGCE	TRUE	FALSE
chr7	94603454	T	C	ENST00000648936	ENSG00000127990	SGCE	TRUE	FALSE
chr7	94603454	T	G	ENST00000648936	ENSG00000127990	SGCE	TRUE	FALSE
chr7	94618756	A	C	ENST00000648936	ENSG00000127990	SGCE	TRUE	FALSE
chr7	94618756	A	G	ENST00000648936	ENSG00000127990	SGCE	TRUE	FALSE
chr7	94618756	A	T	ENST00000648936	ENSG00000127990	SGCE	TRUE	FALSE
chr7	94618757	C	A	ENST00000648936	ENSG00000127990	SGCE	TRUE	FALSE
chr7	94618757	C	G	ENST00000648936	ENSG00000127990	SGCE	TRUE	FALSE
chr7	94618757	C	T	ENST00000648936	ENSG00000127990	SGCE	TRUE	FALSE
chr7	94618762	C	A	ENST00000648936	ENSG00000127990	SGCE	TRUE	TRUE
chr7	94618765	T	A	ENST00000648936	ENSG00000127990	SGCE	TRUE	TRUE
chr7	94618812	G	T	ENST00000648936	ENSG00000127990	SGCE	TRUE	TRUE
chr7	94618840	C	A	ENST00000648936	ENSG00000127990	SGCE	TRUE	TRUE
chr7	94618846	G	A	ENST00000648936	ENSG00000127990	SGCE	TRUE	TRUE
chr7	94618847	C	T	ENST00000648936	ENSG00000127990	SGCE	TRUE	TRUE
chr7	94618848	C	T	ENST00000648936	ENSG00000127990	SGCE	TRUE	TRUE
chr7	94618858	T	A	ENST00000648936	ENSG00000127990	SGCE	TRUE	TRUE
chr7	94618879	C	A	ENST00000648936	ENSG00000127990	SGCE	TRUE	TRUE
chr7	94618888	C	A	ENST00000648936	ENSG00000127990	SGCE	TRUE	TRUE
chr7	94618896	A	T	ENST00000648936	ENSG00000127990	SGCE	TRUE	TRUE
chr7	94618903	C	A	ENST00000648936	ENSG00000127990	SGCE	TRUE	TRUE
chr7	94618906	C	A	ENST00000648936	ENSG00000127990	SGCE	TRUE	TRUE
chr7	94618921	T	A	ENST00000648936	ENSG00000127990	SGCE	TRUE	TRUE
chr7	94618933	C	A	ENST00000648936	ENSG00000127990	SGCE	TRUE	TRUE
chr7	94618939	G	A	ENST00000648936	ENSG00000127990	SGCE	TRUE	TRUE
chr7	94618940	A	C	ENST00000648936	ENSG00000127990	SGCE	TRUE	TRUE
chr7	94618940	A	T	ENST00000648936	ENSG00000127990	SGCE	TRUE	TRUE
chr7	94618947	A	T	ENST00000648936	ENSG00000127990	SGCE	TRUE	TRUE
chr7	94618957	C	A	ENST00000648936	ENSG00000127990	SGCE	TRUE	FALSE
chr7	94618957	C	G	ENST00000648936	ENSG00000127990	SGCE	TRUE	FALSE
chr7	94618957	C	T	ENST00000648936	ENSG00000127990	SGCE	TRUE	FALSE
chr7	94618958	T	A	ENST00000648936	ENSG00000127990	SGCE	TRUE	FALSE
chr7	94618958	T	C	ENST00000648936	ENSG00000127990	SGCE	TRUE	FALSE
chr7	94618958	T	G	ENST00000648936	ENSG00000127990	SGCE	TRUE	FALSE
chr7	94623323	A	C	ENST00000648936	ENSG00000127990	SGCE	TRUE	FALSE
chr7	94623323	A	G	ENST00000648936	ENSG00000127990	SGCE	TRUE	FALSE
chr7	94623323	A	T	ENST00000648936	ENSG00000127990	SGCE	TRUE	FALSE
chr7	94623324	C	A	ENST00000648936	ENSG00000127990	SGCE	TRUE	FALSE
chr7	94623324	C	G	ENST00000648936	ENSG00000127990	SGCE	TRUE	FALSE
chr7	94623324	C	T	ENST00000648936	ENSG00000127990	SGCE	TRUE	FALSE
chr7	94623328	C	A	ENST00000648936	ENSG00000127990	SGCE	TRUE	TRUE
chr7	94623351	A	T	ENST00000648936	ENSG00000127990	SGCE	TRUE	TRUE
chr7	94623370	C	A	ENST00000648936	ENSG00000127990	SGCE	TRUE	TRUE
chr7	94623386	G	C	ENST00000648936	ENSG00000127990	SGCE	TRUE	TRUE
chr7	94623386	G	T	ENST00000648936	ENSG00000127990	SGCE	TRUE	TRUE
chr7	94623398	C	A	ENST00000648936	ENSG00000127990	SGCE	TRUE	FALSE
chr7	94623398	C	G	ENST00000648936	ENSG00000127990	SGCE	TRUE	FALSE
chr7	94623398	C	T	ENST00000648936	ENSG00000127990	SGCE	TRUE	FALSE
chr7	94623399	T	A	ENST00000648936	ENSG00000127990	SGCE	TRUE	FALSE
chr7	94623399	T	C	ENST00000648936	ENSG00000127990	SGCE	TRUE	FALSE
chr7	94623399	T	G	ENST00000648936	ENSG00000127990	SGCE	TRUE	FALSE
chr7	94628200	A	C	ENST00000648936	ENSG00000127990	SGCE	TRUE	FALSE
chr7	94628200	A	G	ENST00000648936	ENSG00000127990	SGCE	TRUE	FALSE
chr7	94628200	A	T	ENST00000648936	ENSG00000127990	SGCE	TRUE	FALSE
chr7	94628201	C	A	ENST00000648936	ENSG00000127990	SGCE	TRUE	FALSE
chr7	94628201	C	G	ENST00000648936	ENSG00000127990	SGCE	TRUE	FALSE
chr7	94628201	C	T	ENST00000648936	ENSG00000127990	SGCE	TRUE	FALSE
chr7	94628204	C	A	ENST00000648936	ENSG00000127990	SGCE	TRUE	TRUE
chr7	94628219	T	A	ENST00000648936	ENSG00000127990	SGCE	TRUE	TRUE
chr7	94628231	C	A	ENST00000648936	ENSG00000127990	SGCE	TRUE	TRUE
chr7	94628247	A	C	ENST00000648936	ENSG00000127990	SGCE	TRUE	TRUE
chr7	94628247	A	T	ENST00000648936	ENSG00000127990	SGCE	TRUE	TRUE
chr7	94628258	C	A	ENST00000648936	ENSG00000127990	SGCE	TRUE	TRUE
chr7	94628265	A	C	ENST00000648936	ENSG00000127990	SGCE	TRUE	TRUE
chr7	94628265	A	T	ENST00000648936	ENSG00000127990	SGCE	TRUE	TRUE
chr7	94628279	G	A	ENST00000648936	ENSG00000127990	SGCE	TRUE	TRUE
chr7	94628283	A	C	ENST00000648936	ENSG00000127990	SGCE
chr7	94628283	A	T	ENST00000648936	ENSG00000127990	SGCE	TRUE	TRUE
chr7	94628288	G	A	ENST00000648936	ENSG00000127990	SGCE	TRUE	TRUE
chr7	94628292	C	T	ENST00000648936	ENSG00000127990	SGCE	TRUE	TRUE
chr7	94628293	C	T	ENST00000648936	ENSG00000127990	SGCE	TRUE	TRUE
chr7	94628297	C	A	ENST00000648936	ENSG00000127990	SGCE	TRUE	TRUE
chr7	94628303	G	A	ENST00000648936	ENSG00000127990	SGCE	TRUE	TRUE
chr7	94628310	G	C	ENST00000648936	ENSG00000127990	SGCE	TRUE	TRUE
chr7	94628310	G	T	ENST00000648936	ENSG00000127990	SGCE	TRUE	TRUE
chr7	94628320	A	C	ENST00000648936	ENSG00000127990	SGCE	TRUE	TRUE
chr7	94628320	A	T	ENST00000648936	ENSG00000127990	SGCE	TRUE	TRUE
chr7	94628357	C	A	ENST00000648936	ENSG00000127990	SGCE	TRUE	TRUE
chr7	94628360	C	A	ENST00000648936	ENSG00000127990	SGCE	TRUE	FALSE
chr7	94628360	C	G	ENST00000648936	ENSG00000127990	SGCE	TRUE	FALSE
chr7	94628360	C	T	ENST00000648936	ENSG00000127990	SGCE	TRUE	FALSE
chr7	94628361	T	A	ENST00000648936	ENSG00000127990	SGCE	TRUE	FALSE
chr7	94628361	T	C	ENST00000648936	ENSG00000127990	SGCE	TRUE	FALSE
chr7	94628361	T	G	ENST00000648936	ENSG00000127990	SGCE	TRUE	FALSE
chr7	94629717	A	C	ENST00000648936	ENSG00000127990	SGCE	TRUE	FALSE
chr7	94629717	A	G	ENST00000648936	ENSG00000127990	SGCE	TRUE	FALSE
chr7	94629717	A	T	ENST00000648936	ENSG00000127990	SGCE	TRUE	FALSE
chr7	94629718	C	A	ENST00000648936	ENSG00000127990	SGCE	TRUE	FALSE
chr7	94629718	C	G	ENST00000648936	ENSG00000127990	SGCE	TRUE	FALSE
chr7	94629718	C	T	ENST00000648936	ENSG00000127990	SGCE	TRUE	FALSE
chr7	94629725	T	A	ENST00000648936	ENSG00000127990	SGCE	TRUE	TRUE
chr7	94629729	G	C	ENST00000648936	ENSG00000127990	SGCE	TRUE	TRUE
chr7	94629729	G	T	ENST00000648936	ENSG00000127990	SGCE	TRUE	TRUE
chr7	94629743	C	A	ENST00000648936	ENSG00000127990	SGCE	TRUE	TRUE
chr7	94629749	T	A	ENST00000648936	ENSG00000127990	SGCE	TRUE	TRUE
chr7	94629753	A	C	ENST00000648936	ENSG00000127990	SGCE	TRUE	TRUE
chr7	94629753	A	T	ENST00000648936	ENSG00000127990	SGCE	TRUE	TRUE
chr7	94629758	C	A	ENST00000648936	ENSG00000127990	SGCE	TRUE	TRUE
chr7	94629761	T	A	ENST00000648936	ENSG00000127990	SGCE	TRUE	TRUE
chr7	94629764	C	A	ENST00000648936	ENSG00000127990	SGCE	TRUE	TRUE
chr7	94629766	A	T	ENST00000648936	ENSG00000127990	SGCE	TRUE	TRUE
chr7	94629793	G	C	ENST00000648936	ENSG00000127990	SGCE	TRUE	TRUE
chr7	94629793	G	T	ENST00000648936	ENSG00000127990	SGCE	TRUE	TRUE
chr7	94629798	G	C	ENST00000648936	ENSG00000127990	SGCE	TRUE	TRUE
chr7	94629798	G	T	ENST00000648936	ENSG00000127990	SGCE	TRUE	TRUE
chr7	94629824	T	A	ENST00000648936	ENSG00000127990	SGCE	TRUE	TRUE
chr7	94629837	G	C	ENST00000648936	ENSG00000127990	SGCE	TRUE	TRUE
chr7	94629837	G	T	ENST00000648936	ENSG00000127990	SGCE	TRUE	TRUE
chr7	94629842	C	A	ENST00000648936	ENSG00000127990	SGCE	TRUE	FALSE
chr7	94629842	C	G	ENST00000648936	ENSG00000127990	SGCE	TRUE	FALSE
chr7	94629842	C	T	ENST00000648936	ENSG00000127990	SGCE	TRUE	FALSE
chr7	94629843	T	A	ENST00000648936	ENSG00000127990	SGCE	TRUE	FALSE
chr7	94629843	T	C	ENST00000648936	ENSG00000127990	SGCE	TRUE	FALSE
chr7	94629843	T	G	ENST00000648936	ENSG00000127990	SGCE	TRUE	FALSE
chr7	94655988	A	C	ENST00000648936	ENSG00000127990	SGCE	FALSE	FALSE
chr7	94655988	A	G	ENST00000648936	ENSG00000127990	SGCE	FALSE	FALSE
chr7	94655988	A	T	ENST00000648936	ENSG00000127990	SGCE	FALSE	FALSE
chr7	94655989	C	A	ENST00000648936	ENSG00000127990	SGCE	FALSE	FALSE
chr7	94655989	C	G	ENST00000648936	ENSG00000127990	SGCE	FALSE	FALSE
chr7	94655989	C	T	ENST00000648936	ENSG00000127990	SGCE	FALSE	FALSE
chr7	94655998	A	T	ENST00000648936	ENSG00000127990	SGCE	TRUE	TRUE
chr7	94656047	G	A	ENST00000648936	ENSG00000127990	SGCE	TRUE	FALSE
chr7	94656050	C	A	ENST00000648936	ENSG00000127990	SGCE	FALSE	FALSE
chr7	94656054	C	T	ENST00000648936	ENSG00000127990	SGCE	FALSE	FALSE
chr7	94656055	C	T	ENST00000648936	ENSG00000127990	SGCE	FALSE	FALSE
chr7	94656060	A	T	ENST00000648936	ENSG00000127990	SGCE	FALSE	FALSE
chr7	94656071	C	A	ENST00000648936	ENSG00000127990	SGCE	FALSE	FALSE
chr7	94656077	C	A	ENST00000648936	ENSG00000127990	SGCE	FALSE	FALSE
chr7	94656078	C	T	ENST00000648936	ENSG00000127990	SGCE	FALSE	FALSE
chr7	94656079	C	T	ENST00000648936	ENSG00000127990	SGCE	FALSE	FALSE
chr7	94656081	C	T	ENST00000648936	ENSG00000127990	SGCE	FALSE	FALSE
chr7	94656082	C	T	ENST00000648936	ENSG00000127990	SGCE	FALSE	FALSE
chr7	94656091	A	T	ENST00000648936	ENSG00000127990	SGCE	FALSE	FALSE
chr7	94656095	G	A	ENST00000648936	ENSG00000127990	SGCE	FALSE	FALSE
chr7	94656590	C	T	ENST00000612748	ENSG00000242265	PEG10	FALSE	FALSE
chr7	94656592	G	A	ENST00000612748	ENSG00000242265	PEG10	FALSE	FALSE
chr7	94656592	G	C	ENST00000612748	ENSG00000242265	PEG10	FALSE	FALSE
chr7	94656592	G	T	ENST00000612748	ENSG00000242265	PEG10	FALSE	FALSE
chr7	94656593	T	A	ENST00000612748	ENSG00000242265	PEG10	FALSE	FALSE
chr7	94656593	T	C	ENST00000612748	ENSG00000242265	PEG10	FALSE	FALSE
chr7	94656593	T	G	ENST00000612748	ENSG00000242265	PEG10	FALSE	FALSE
chr7	94663332	A	C	ENST00000612748	ENSG00000242265	PEG10	TRUE	FALSE
chr7	94663332	A	G	ENST00000612748	ENSG00000242265	PEG10	TRUE	FALSE
chr7	94663332	A	T	ENST00000612748	ENSG00000242265	PEG10	TRUE	FALSE
chr7	94663333	G	A	ENST00000612748	ENSG00000242265	PEG10	TRUE	FALSE
chr7	94663333	G	C	ENST00000612748	ENSG00000242265	PEG10	TRUE	FALSE
chr7	94663333	G	T	ENST00000612748	ENSG00000242265	PEG10	TRUE	FALSE
chr7	94663338	A	T	ENST00000612748	ENSG00000242265	PEG10	FALSE	FALSE
chr7	94663348	T	A	ENST00000612748	ENSG00000242265	PEG10	FALSE	FALSE
chr7	94663350	A	T	ENST00000612748	ENSG00000242265	PEG10	FALSE	FALSE
chr7	94663356	A	T	ENST00000612748	ENSG00000242265	PEG10	FALSE	FALSE
chr7	94663359	A	T	ENST00000612748	ENSG00000242265	PEG10	FALSE	FALSE
