## Supplementary Dataset 1 for "Integrating 730,947 exome sequences with clinical literature improves gene discovery": 349081_file02 (part 173 of 429)

chrom	pos	ref	alt	transcript_id	gene_id	gene_symbol	relaxed	strict
chr7	94663362	A	T	ENST00000612748	ENSG00000242265	PEG10	FALSE	FALSE
chr7	94663371	G	T	ENST00000612748	ENSG00000242265	PEG10	FALSE	FALSE
chr7	94663374	A	T	ENST00000612748	ENSG00000242265	PEG10	FALSE	FALSE
chr7	94663383	C	T	ENST00000612748	ENSG00000242265	PEG10		FALSE
chr7	94663407	A	T	ENST00000612748	ENSG00000242265	PEG10
chr7	94663413	G	T	ENST00000612748	ENSG00000242265	PEG10
chr7	94663469	C	A	ENST00000612748	ENSG00000242265	PEG10
chr7	94663521	A	T	ENST00000612748	ENSG00000242265	PEG10
chr7	94663536	A	T	ENST00000612748	ENSG00000242265	PEG10
chr7	94663547	T	A	ENST00000612748	ENSG00000242265	PEG10
chr7	94663563	G	T	ENST00000612748	ENSG00000242265	PEG10
chr7	94663566	C	T	ENST00000612748	ENSG00000242265	PEG10
chr7	94663569	A	T	ENST00000612748	ENSG00000242265	PEG10
chr7	94663578	G	T	ENST00000612748	ENSG00000242265	PEG10
chr7	94663587	G	T	ENST00000612748	ENSG00000242265	PEG10
chr7	94663590	G	T	ENST00000612748	ENSG00000242265	PEG10
chr7	94663603	T	A	ENST00000612748	ENSG00000242265	PEG10
chr7	94663603	T	G	ENST00000612748	ENSG00000242265	PEG10
chr7	94663605	A	T	ENST00000612748	ENSG00000242265	PEG10
chr7	94663608	G	T	ENST00000612748	ENSG00000242265	PEG10
chr7	94663611	A	T	ENST00000612748	ENSG00000242265	PEG10
chr7	94663620	A	T	ENST00000612748	ENSG00000242265	PEG10
chr7	94663623	C	T	ENST00000612748	ENSG00000242265	PEG10
chr7	94663627	C	A	ENST00000612748	ENSG00000242265	PEG10
chr7	94663629	G	T	ENST00000612748	ENSG00000242265	PEG10
chr7	94663632	G	T	ENST00000612748	ENSG00000242265	PEG10
chr7	94663647	C	T	ENST00000612748	ENSG00000242265	PEG10
chr7	94663653	C	T	ENST00000612748	ENSG00000242265	PEG10
chr7	94663659	C	T	ENST00000612748	ENSG00000242265	PEG10
chr7	94663662	A	T	ENST00000612748	ENSG00000242265	PEG10
chr7	94663671	G	T	ENST00000612748	ENSG00000242265	PEG10
chr7	94663674	G	T	ENST00000612748	ENSG00000242265	PEG10
chr7	94663689	C	T	ENST00000612748	ENSG00000242265	PEG10
chr7	94663692	G	T	ENST00000612748	ENSG00000242265	PEG10
chr7	94663695	C	T	ENST00000612748	ENSG00000242265	PEG10
chr7	94663701	G	T	ENST00000612748	ENSG00000242265	PEG10
chr7	94663713	G	T	ENST00000612748	ENSG00000242265	PEG10
chr7	94663719	G	T	ENST00000612748	ENSG00000242265	PEG10
chr7	94663734	G	T	ENST00000612748	ENSG00000242265	PEG10
chr7	94663779	G	T	ENST00000612748	ENSG00000242265	PEG10
chr7	94663782	G	T	ENST00000612748	ENSG00000242265	PEG10
chr7	94663785	G	T	ENST00000612748	ENSG00000242265	PEG10
chr7	94663790	C	A	ENST00000612748	ENSG00000242265	PEG10
chr7	94663794	G	T	ENST00000612748	ENSG00000242265	PEG10
chr7	94663806	G	T	ENST00000612748	ENSG00000242265	PEG10
chr7	94663809	A	T	ENST00000612748	ENSG00000242265	PEG10
chr7	94663851	C	T	ENST00000612748	ENSG00000242265	PEG10
chr7	94663856	C	A	ENST00000612748	ENSG00000242265	PEG10
chr7	94663857	C	T	ENST00000612748	ENSG00000242265	PEG10
chr7	94663869	G	T	ENST00000612748	ENSG00000242265	PEG10
chr7	94663872	A	T	ENST00000612748	ENSG00000242265	PEG10
chr7	94663891	C	A	ENST00000612748	ENSG00000242265	PEG10
chr7	94663891	C	G	ENST00000612748	ENSG00000242265	PEG10
chr7	94663913	C	A	ENST00000612748	ENSG00000242265	PEG10
chr7	94663951	G	A	ENST00000612748	ENSG00000242265	PEG10
chr7	94663952	G	A	ENST00000612748	ENSG00000242265	PEG10
chr7	94663957	C	A	ENST00000612748	ENSG00000242265	PEG10
chr7	94663957	C	G	ENST00000612748	ENSG00000242265	PEG10
chr7	94663962	A	T	ENST00000612748	ENSG00000242265	PEG10
chr7	94663968	G	T	ENST00000612748	ENSG00000242265	PEG10
chr7	94663982	C	A	ENST00000612748	ENSG00000242265	PEG10
chr7	94663982	C	G	ENST00000612748	ENSG00000242265	PEG10
chr7	94663997	C	A	ENST00000612748	ENSG00000242265	PEG10
chr7	94663997	C	G	ENST00000612748	ENSG00000242265	PEG10
chr7	94664013	G	T	ENST00000612748	ENSG00000242265	PEG10
chr7	94664019	A	T	ENST00000612748	ENSG00000242265	PEG10
chr7	94664031	G	T	ENST00000612748	ENSG00000242265	PEG10
chr7	94664040	C	T	ENST00000612748	ENSG00000242265	PEG10
chr7	94664046	C	T	ENST00000612748	ENSG00000242265	PEG10
chr7	94664049	G	T	ENST00000612748	ENSG00000242265	PEG10
chr7	94664058	A	T	ENST00000612748	ENSG00000242265	PEG10
chr7	94664064	A	T	ENST00000612748	ENSG00000242265	PEG10
chr7	94664070	A	T	ENST00000612748	ENSG00000242265	PEG10
chr7	94664082	C	T	ENST00000612748	ENSG00000242265	PEG10
chr7	94664108	C	A	ENST00000612748	ENSG00000242265	PEG10
chr7	94664108	C	G	ENST00000612748	ENSG00000242265	PEG10
chr7	94664121	C	T	ENST00000612748	ENSG00000242265	PEG10
chr7	94664133	C	T	ENST00000612748	ENSG00000242265	PEG10
chr7	94664146	G	A	ENST00000612748	ENSG00000242265	PEG10
chr7	94664147	G	A	ENST00000612748	ENSG00000242265	PEG10
chr7	94664151	G	T	ENST00000612748	ENSG00000242265	PEG10
chr7	94664169	C	T	ENST00000612748	ENSG00000242265	PEG10
chr7	94664174	C	A	ENST00000612748	ENSG00000242265	PEG10
chr7	94664174	C	G	ENST00000612748	ENSG00000242265	PEG10
chr7	94664178	G	T	ENST00000612748	ENSG00000242265	PEG10
chr7	94664199	C	T	ENST00000612748	ENSG00000242265	PEG10
chr7	94664202	G	T	ENST00000612748	ENSG00000242265	PEG10
chr7	94664205	G	T	ENST00000612748	ENSG00000242265	PEG10
chr7	94664220	G	T	ENST00000612748	ENSG00000242265	PEG10
chr7	94664229	A	T	ENST00000612748	ENSG00000242265	PEG10
chr7	94664233	C	A	ENST00000612748	ENSG00000242265	PEG10
chr7	94664253	C	T	ENST00000612748	ENSG00000242265	PEG10
chr7	94664258	C	A	ENST00000612748	ENSG00000242265	PEG10
chr7	94664268	G	T	ENST00000612748	ENSG00000242265	PEG10
chr7	94664271	A	T	ENST00000612748	ENSG00000242265	PEG10
chr7	94664301	A	T	ENST00000612748	ENSG00000242265	PEG10
chr7	94664311	C	A	ENST00000612748	ENSG00000242265	PEG10
chr7	94664332	T	A	ENST00000612748	ENSG00000242265	PEG10
chr7	94664355	C	T	ENST00000612748	ENSG00000242265	PEG10
chr7	94664370	G	T	ENST00000612748	ENSG00000242265	PEG10
chr7	94664379	G	T	ENST00000612748	ENSG00000242265	PEG10
chr7	94664403	C	T	ENST00000612748	ENSG00000242265	PEG10
chr7	94664406	G	T	ENST00000612748	ENSG00000242265	PEG10
chr7	94664409	G	T	ENST00000612748	ENSG00000242265	PEG10
chr7	94664412	A	T	ENST00000612748	ENSG00000242265	PEG10
chr7	94664415	G	T	ENST00000612748	ENSG00000242265	PEG10
chr7	94664418	A	T	ENST00000612748	ENSG00000242265	PEG10
chr7	94664424	A	T	ENST00000612748	ENSG00000242265	PEG10
chr7	94664427	A	T	ENST00000612748	ENSG00000242265	PEG10
chr7	94664441	C	A	ENST00000612748	ENSG00000242265	PEG10
chr7	94664447	C	A	ENST00000612748	ENSG00000242265	PEG10
chr7	94664447	C	G	ENST00000612748	ENSG00000242265	PEG10
chr7	94664450	T	A	ENST00000612748	ENSG00000242265	PEG10
chr7	94664451	G	T	ENST00000612748	ENSG00000242265	PEG10
chr7	94664457	G	T	ENST00000612748	ENSG00000242265	PEG10
chr7	94664468	C	A	ENST00000612748	ENSG00000242265	PEG10
chr7	94664468	C	G	ENST00000612748	ENSG00000242265	PEG10
chr7	94664480	T	A	ENST00000612748	ENSG00000242265	PEG10
chr7	94664487	A	T	ENST00000612748	ENSG00000242265	PEG10
chr7	94664494	C	A	ENST00000612748	ENSG00000242265	PEG10
chr7	94664494	C	G	ENST00000612748	ENSG00000242265	PEG10
chr7	94664496	A	T	ENST00000612748	ENSG00000242265	PEG10
chr7	94664503	C	A	ENST00000612748	ENSG00000242265	PEG10
chr7	94664513	A	T	ENST00000612748	ENSG00000242265	PEG10
chr7	94664534	G	T	ENST00000612748	ENSG00000242265	PEG10
chr7	94664537	G	T	ENST00000612748	ENSG00000242265	PEG10
chr7	94664544	C	A	ENST00000612748	ENSG00000242265	PEG10
chr7	94664544	C	G	ENST00000612748	ENSG00000242265	PEG10
chr7	94664558	G	T	ENST00000612748	ENSG00000242265	PEG10
chr7	94664576	C	T	ENST00000612748	ENSG00000242265	PEG10
chr7	94664589	C	A	ENST00000612748	ENSG00000242265	PEG10
chr7	94664589	C	G	ENST00000612748	ENSG00000242265	PEG10
chr7	94664601	T	A	ENST00000612748	ENSG00000242265	PEG10
chr7	94664603	C	T	ENST00000612748	ENSG00000242265	PEG10
chr7	94664615	C	T	ENST00000612748	ENSG00000242265	PEG10
chr7	94664633	A	T	ENST00000612748	ENSG00000242265	PEG10
chr7	94664651	C	T	ENST00000612748	ENSG00000242265	PEG10
chr7	94664696	G	T	ENST00000612748	ENSG00000242265	PEG10
chr7	94664701	T	A	ENST00000612748	ENSG00000242265	PEG10
chr7	94664701	T	G	ENST00000612748	ENSG00000242265	PEG10
chr7	94664708	C	T	ENST00000612748	ENSG00000242265	PEG10
chr7	94664714	G	T	ENST00000612748	ENSG00000242265	PEG10
chr7	94664726	A	T	ENST00000612748	ENSG00000242265	PEG10
chr7	94664732	A	T	ENST00000612748	ENSG00000242265	PEG10
chr7	94664739	G	A	ENST00000612748	ENSG00000242265	PEG10
chr7	94664740	G	A	ENST00000612748	ENSG00000242265	PEG10
chr7	94664753	G	T	ENST00000612748	ENSG00000242265	PEG10
chr7	94664781	C	A	ENST00000612748	ENSG00000242265	PEG10
chr7	94664798	G	T	ENST00000612748	ENSG00000242265	PEG10
chr7	94664825	G	T	ENST00000612748	ENSG00000242265	PEG10
chr7	94664834	C	T	ENST00000612748	ENSG00000242265	PEG10
chr7	94664837	G	T	ENST00000612748	ENSG00000242265	PEG10
chr7	94664847	C	A	ENST00000612748	ENSG00000242265	PEG10
chr7	94664847	C	G	ENST00000612748	ENSG00000242265	PEG10
chr7	94664861	C	T	ENST00000612748	ENSG00000242265	PEG10
chr7	94664898	G	A	ENST00000612748	ENSG00000242265	PEG10
chr7	94664899	G	A	ENST00000612748	ENSG00000242265	PEG10
chr7	94664928	G	A	ENST00000612748	ENSG00000242265	PEG10
chr7	94664929	G	A	ENST00000612748	ENSG00000242265	PEG10
chr7	94664936	C	T	ENST00000612748	ENSG00000242265	PEG10
chr7	94664957	G	T	ENST00000612748	ENSG00000242265	PEG10
chr7	94664962	C	A	ENST00000612748	ENSG00000242265	PEG10
chr7	94664962	C	G	ENST00000612748	ENSG00000242265	PEG10
chr7	94664965	C	A	ENST00000612748	ENSG00000242265	PEG10
chr7	94664971	C	A	ENST00000612748	ENSG00000242265	PEG10
chr7	94664971	C	G	ENST00000612748	ENSG00000242265	PEG10
chr7	94664977	C	A	ENST00000612748	ENSG00000242265	PEG10
chr7	94664986	T	A	ENST00000612748	ENSG00000242265	PEG10
chr7	94664986	T	G	ENST00000612748	ENSG00000242265	PEG10
chr7	94665003	C	A	ENST00000612748	ENSG00000242265	PEG10
chr7	94665023	C	T	ENST00000612748	ENSG00000242265	PEG10
chr7	94665037	T	A	ENST00000612748	ENSG00000242265	PEG10
chr7	94665037	T	G	ENST00000612748	ENSG00000242265	PEG10
chr7	94665040	T	A	ENST00000612748	ENSG00000242265	PEG10
chr7	94665040	T	G	ENST00000612748	ENSG00000242265	PEG10
chr7	94665050	G	T	ENST00000612748	ENSG00000242265	PEG10
chr7	94665055	C	A	ENST00000612748	ENSG00000242265	PEG10
chr7	94665055	C	G	ENST00000612748	ENSG00000242265	PEG10
chr7	94665056	A	T	ENST00000612748	ENSG00000242265	PEG10
chr7	94665064	C	A	ENST00000612748	ENSG00000242265	PEG10
chr7	94665064	C	G	ENST00000612748	ENSG00000242265	PEG10
chr7	94665065	C	T	ENST00000612748	ENSG00000242265	PEG10
chr7	94665079	T	A	ENST00000612748	ENSG00000242265	PEG10
chr7	94665079	T	G	ENST00000612748	ENSG00000242265	PEG10
chr7	94665082	C	A	ENST00000612748	ENSG00000242265	PEG10
chr7	94665082	C	G	ENST00000612748	ENSG00000242265	PEG10
chr7	94665085	T	A	ENST00000612748	ENSG00000242265	PEG10
chr7	94665085	T	G	ENST00000612748	ENSG00000242265	PEG10
chr7	94665089	C	T	ENST00000612748	ENSG00000242265	PEG10
chr7	94665100	C	A	ENST00000612748	ENSG00000242265	PEG10
chr7	94665100	C	G	ENST00000612748	ENSG00000242265	PEG10
chr7	94665113	G	T	ENST00000612748	ENSG00000242265	PEG10
chr7	94665124	C	A	ENST00000612748	ENSG00000242265	PEG10
chr7	94665124	C	G	ENST00000612748	ENSG00000242265	PEG10
chr7	94665155	G	T	ENST00000612748	ENSG00000242265	PEG10
chr7	94665167	G	T	ENST00000612748	ENSG00000242265	PEG10
chr7	94665188	G	T	ENST00000612748	ENSG00000242265	PEG10
chr7	94665199	T	A	ENST00000612748	ENSG00000242265	PEG10
chr7	94665199	T	G	ENST00000612748	ENSG00000242265	PEG10
chr7	94665201	C	A	ENST00000612748	ENSG00000242265	PEG10
chr7	94665201	C	G	ENST00000612748	ENSG00000242265	PEG10
chr7	94665209	G	T	ENST00000612748	ENSG00000242265	PEG10
chr7	94665215	G	T	ENST00000612748	ENSG00000242265	PEG10
chr7	94665230	C	T	ENST00000612748	ENSG00000242265	PEG10
chr7	94665245	A	T	ENST00000612748	ENSG00000242265	PEG10
chr7	94665254	A	T	ENST00000612748	ENSG00000242265	PEG10
chr7	94665290	G	T	ENST00000612748	ENSG00000242265	PEG10
chr7	94665296	C	T	ENST00000612748	ENSG00000242265	PEG10
chr7	94665305	C	T	ENST00000612748	ENSG00000242265	PEG10
chr7	94665311	A	T	ENST00000612748	ENSG00000242265	PEG10
chr7	94665321	G	A	ENST00000612748	ENSG00000242265	PEG10
chr7	94665322	G	A	ENST00000612748	ENSG00000242265	PEG10
chr7	94665323	A	T	ENST00000612748	ENSG00000242265	PEG10
chr7	94665329	C	T	ENST00000612748	ENSG00000242265	PEG10
chr7	94665340	T	A	ENST00000612748	ENSG00000242265	PEG10
chr7	94665340	T	G	ENST00000612748	ENSG00000242265	PEG10
chr7	94665346	C	A	ENST00000612748	ENSG00000242265	PEG10
chr7	94665347	C	T	ENST00000612748	ENSG00000242265	PEG10
chr7	94665371	C	T	ENST00000612748	ENSG00000242265	PEG10
chr7	94665377	C	T	ENST00000612748	ENSG00000242265	PEG10
chr7	94665382	T	A	ENST00000612748	ENSG00000242265	PEG10
chr7	94665382	T	G	ENST00000612748	ENSG00000242265	PEG10
chr7	94665405	T	A	ENST00000612748	ENSG00000242265	PEG10
chr7	94665405	T	G	ENST00000612748	ENSG00000242265	PEG10
chr7	94665407	G	T	ENST00000612748	ENSG00000242265	PEG10
chr7	94665413	C	T	ENST00000612748	ENSG00000242265	PEG10
chr7	94665433	C	A	ENST00000612748	ENSG00000242265	PEG10
chr7	94665433	C	G	ENST00000612748	ENSG00000242265	PEG10
chr7	94665437	G	T	ENST00000612748	ENSG00000242265	PEG10
chr7	94665449	C	T	ENST00000612748	ENSG00000242265	PEG10
chr7	94665458	G	T	ENST00000612748	ENSG00000242265	PEG10
chr7	94665463	C	A	ENST00000612748	ENSG00000242265	PEG10
chr7	94665463	C	G	ENST00000612748	ENSG00000242265	PEG10
chr7	94665464	C	T	ENST00000612748	ENSG00000242265	PEG10
chr7	94665472	C	A	ENST00000612748	ENSG00000242265	PEG10
chr7	94665472	C	G	ENST00000612748	ENSG00000242265	PEG10
chr7	94665481	T	A	ENST00000612748	ENSG00000242265	PEG10
chr7	94665481	T	G	ENST00000612748	ENSG00000242265	PEG10
chr7	94665490	C	A	ENST00000612748	ENSG00000242265	PEG10
chr7	94665490	C	G	ENST00000612748	ENSG00000242265	PEG10
chr7	94665499	C	A	ENST00000612748	ENSG00000242265	PEG10	FALSE	FALSE
chr7	94665499	C	G	ENST00000612748	ENSG00000242265	PEG10	FALSE	FALSE
chr7	94665506	G	T	ENST00000612748	ENSG00000242265	PEG10	FALSE	FALSE
chr7	94665516	G	A	ENST00000612748	ENSG00000242265	PEG10	FALSE	FALSE
chr7	94665517	G	A	ENST00000612748	ENSG00000242265	PEG10	FALSE	FALSE
chr7	94665520	C	A	ENST00000612748	ENSG00000242265	PEG10	FALSE	FALSE
chr7	94665520	C	G	ENST00000612748	ENSG00000242265	PEG10	FALSE	FALSE
chr7	94665527	G	T	ENST00000612748	ENSG00000242265	PEG10	FALSE	FALSE
chr7	94665530	C	T	ENST00000612748	ENSG00000242265	PEG10	FALSE	FALSE
chr7	94665536	G	T	ENST00000612748	ENSG00000242265	PEG10	FALSE	FALSE
chr7	94665539	C	T	ENST00000612748	ENSG00000242265	PEG10	FALSE	FALSE
chr7	94665542	G	T	ENST00000612748	ENSG00000242265	PEG10	FALSE	FALSE
chr7	94665545	A	T	ENST00000612748	ENSG00000242265	PEG10	FALSE	FALSE
chr7	94665549	C	A	ENST00000612748	ENSG00000242265	PEG10	FALSE	FALSE
chr7	94665549	C	G	ENST00000612748	ENSG00000242265	PEG10	FALSE	FALSE
chr7	94665556	T	A	ENST00000612748	ENSG00000242265	PEG10	FALSE	FALSE
chr7	94665556	T	G	ENST00000612748	ENSG00000242265	PEG10	FALSE	FALSE
chr7	94665576	G	A	ENST00000612748	ENSG00000242265	PEG10	FALSE	FALSE
chr7	94665577	G	A	ENST00000612748	ENSG00000242265	PEG10	FALSE	FALSE
chr7	94665588	G	A	ENST00000612748	ENSG00000242265	PEG10	FALSE	FALSE
chr7	94665589	G	A	ENST00000612748	ENSG00000242265	PEG10	FALSE	FALSE
chr7	94665592	C	A	ENST00000612748	ENSG00000242265	PEG10	FALSE	FALSE
chr7	94665592	C	G	ENST00000612748	ENSG00000242265	PEG10	FALSE	FALSE
chr7	94665596	C	T	ENST00000612748	ENSG00000242265	PEG10	FALSE	FALSE
chr7	94665611	C	T	ENST00000612748	ENSG00000242265	PEG10	FALSE	FALSE
chr7	94665616	C	A	ENST00000612748	ENSG00000242265	PEG10	FALSE	FALSE
chr7	94665616	C	G	ENST00000612748	ENSG00000242265	PEG10	FALSE	FALSE
chr7	94665626	C	T	ENST00000612748	ENSG00000242265	PEG10	FALSE	FALSE
chr7	94665670	C	A	ENST00000612748	ENSG00000242265	PEG10	FALSE	FALSE
chr7	94665670	C	G	ENST00000612748	ENSG00000242265	PEG10	FALSE	FALSE
chr7	94907703	G	A	ENST00000433360	ENSG00000158528	PPP1R9A	FALSE	FALSE
chr7	94907703	G	C	ENST00000433360	ENSG00000158528	PPP1R9A	FALSE	FALSE
chr7	94907703	G	T	ENST00000433360	ENSG00000158528	PPP1R9A	FALSE	FALSE
chr7	94907704	T	A	ENST00000433360	ENSG00000158528	PPP1R9A	FALSE	FALSE
chr7	94907704	T	C	ENST00000433360	ENSG00000158528	PPP1R9A	FALSE	FALSE
chr7	94907704	T	G	ENST00000433360	ENSG00000158528	PPP1R9A	FALSE	FALSE
chr7	94909896	A	C	ENST00000433360	ENSG00000158528	PPP1R9A	FALSE	FALSE
chr7	94909896	A	G	ENST00000433360	ENSG00000158528	PPP1R9A	FALSE	FALSE
chr7	94909896	A	T	ENST00000433360	ENSG00000158528	PPP1R9A	FALSE	FALSE
chr7	94909897	G	A	ENST00000433360	ENSG00000158528	PPP1R9A	FALSE	FALSE
chr7	94909897	G	C	ENST00000433360	ENSG00000158528	PPP1R9A	FALSE	FALSE
chr7	94909897	G	T	ENST00000433360	ENSG00000158528	PPP1R9A	FALSE	FALSE
chr7	94910118	T	A	ENST00000433360	ENSG00000158528	PPP1R9A	FALSE	FALSE
chr7	94910120	A	T	ENST00000433360	ENSG00000158528	PPP1R9A	FALSE	FALSE
chr7	94910126	G	T	ENST00000433360	ENSG00000158528	PPP1R9A	FALSE	FALSE
chr7	94910133	C	A	ENST00000433360	ENSG00000158528	PPP1R9A	FALSE	FALSE
chr7	94910133	C	G	ENST00000433360	ENSG00000158528	PPP1R9A	FALSE	FALSE
chr7	94910138	G	T	ENST00000433360	ENSG00000158528	PPP1R9A	FALSE	FALSE
chr7	94910141	C	T	ENST00000433360	ENSG00000158528	PPP1R9A	FALSE	FALSE
chr7	94910153	A	T	ENST00000433360	ENSG00000158528	PPP1R9A	FALSE	FALSE
chr7	94910182	T	A	ENST00000433360	ENSG00000158528	PPP1R9A	TRUE	FALSE
chr7	94910182	T	G	ENST00000433360	ENSG00000158528	PPP1R9A	TRUE	FALSE
chr7	94910183	C	T	ENST00000433360	ENSG00000158528	PPP1R9A	TRUE	FALSE
chr7	94910189	G	T	ENST00000433360	ENSG00000158528	PPP1R9A	TRUE	TRUE
chr7	94910195	C	T	ENST00000433360	ENSG00000158528	PPP1R9A	TRUE	TRUE
chr7	94910204	A	T	ENST00000433360	ENSG00000158528	PPP1R9A	TRUE	TRUE
chr7	94910219	A	T	ENST00000433360	ENSG00000158528	PPP1R9A	TRUE	TRUE
chr7	94910225	A	T	ENST00000433360	ENSG00000158528	PPP1R9A	TRUE	TRUE
chr7	94910229	C	A	ENST00000433360	ENSG00000158528	PPP1R9A	TRUE	TRUE
chr7	94910229	C	G	ENST00000433360	ENSG00000158528	PPP1R9A	TRUE	TRUE
chr7	94910237	G	T	ENST00000433360	ENSG00000158528	PPP1R9A	TRUE	TRUE
chr7	94910240	C	T	ENST00000433360	ENSG00000158528	PPP1R9A	TRUE	TRUE
chr7	94910243	A	T	ENST00000433360	ENSG00000158528	PPP1R9A
chr7	94910249	A	T	ENST00000433360	ENSG00000158528	PPP1R9A	TRUE	TRUE
chr7	94910252	G	T	ENST00000433360	ENSG00000158528	PPP1R9A	TRUE	TRUE
chr7	94910258	G	T	ENST00000433360	ENSG00000158528	PPP1R9A	TRUE	TRUE
chr7	94910267	C	T	ENST00000433360	ENSG00000158528	PPP1R9A	TRUE	TRUE
chr7	94910270	C	T	ENST00000433360	ENSG00000158528	PPP1R9A	TRUE	TRUE
chr7	94910285	A	T	ENST00000433360	ENSG00000158528	PPP1R9A	TRUE	TRUE
chr7	94910290	T	A	ENST00000433360	ENSG00000158528	PPP1R9A	TRUE	TRUE
chr7	94910290	T	G	ENST00000433360	ENSG00000158528	PPP1R9A	TRUE	TRUE
chr7	94910306	A	T	ENST00000433360	ENSG00000158528	PPP1R9A	TRUE	TRUE
chr7	94910312	A	T	ENST00000433360	ENSG00000158528	PPP1R9A	TRUE	TRUE
chr7	94910327	C	T	ENST00000433360	ENSG00000158528	PPP1R9A	TRUE	TRUE
chr7	94910339	G	T	ENST00000433360	ENSG00000158528	PPP1R9A	TRUE	TRUE
chr7	94910348	G	T	ENST00000433360	ENSG00000158528	PPP1R9A	TRUE	TRUE
chr7	94910369	A	T	ENST00000433360	ENSG00000158528	PPP1R9A	TRUE	TRUE
chr7	94910381	A	T	ENST00000433360	ENSG00000158528	PPP1R9A	TRUE	TRUE
chr7	94910387	G	T	ENST00000433360	ENSG00000158528	PPP1R9A	TRUE	TRUE
chr7	94910394	C	A	ENST00000433360	ENSG00000158528	PPP1R9A	TRUE	TRUE
chr7	94910394	C	G	ENST00000433360	ENSG00000158528	PPP1R9A	TRUE	TRUE
chr7	94910402	C	T	ENST00000433360	ENSG00000158528	PPP1R9A	TRUE	TRUE
chr7	94910405	A	T	ENST00000433360	ENSG00000158528	PPP1R9A	TRUE	TRUE
chr7	94910408	A	T	ENST00000433360	ENSG00000158528	PPP1R9A	TRUE	TRUE
chr7	94910414	A	T	ENST00000433360	ENSG00000158528	PPP1R9A	TRUE	TRUE
chr7	94910420	A	T	ENST00000433360	ENSG00000158528	PPP1R9A	TRUE	TRUE
chr7	94910423	G	T	ENST00000433360	ENSG00000158528	PPP1R9A	TRUE	TRUE
chr7	94910432	G	T	ENST00000433360	ENSG00000158528	PPP1R9A	TRUE	TRUE
chr7	94910435	A	T	ENST00000433360	ENSG00000158528	PPP1R9A	TRUE	TRUE
chr7	94910448	C	A	ENST00000433360	ENSG00000158528	PPP1R9A	TRUE	TRUE
chr7	94910448	C	G	ENST00000433360	ENSG00000158528	PPP1R9A	TRUE	TRUE
chr7	94910456	A	T	ENST00000433360	ENSG00000158528	PPP1R9A	TRUE	TRUE
chr7	94910460	T	A	ENST00000433360	ENSG00000158528	PPP1R9A	TRUE	TRUE
chr7	94910462	G	T	ENST00000433360	ENSG00000158528	PPP1R9A	TRUE	TRUE
chr7	94910477	G	T	ENST00000433360	ENSG00000158528	PPP1R9A	TRUE	TRUE
chr7	94910480	C	T	ENST00000433360	ENSG00000158528	PPP1R9A	TRUE	TRUE
chr7	94910489	A	T	ENST00000433360	ENSG00000158528	PPP1R9A	TRUE	TRUE
chr7	94910506	C	A	ENST00000433360	ENSG00000158528	PPP1R9A	TRUE	TRUE
chr7	94910506	C	G	ENST00000433360	ENSG00000158528	PPP1R9A	TRUE	TRUE
chr7	94910517	C	A	ENST00000433360	ENSG00000158528	PPP1R9A	TRUE	TRUE
chr7	94910517	C	G	ENST00000433360	ENSG00000158528	PPP1R9A	TRUE	TRUE
chr7	94910521	T	A	ENST00000433360	ENSG00000158528	PPP1R9A	TRUE	TRUE
chr7	94910521	T	G	ENST00000433360	ENSG00000158528	PPP1R9A	TRUE	TRUE
chr7	94910525	A	T	ENST00000433360	ENSG00000158528	PPP1R9A	TRUE	TRUE
chr7	94910534	G	T	ENST00000433360	ENSG00000158528	PPP1R9A	TRUE	TRUE
chr7	94910540	C	T	ENST00000433360	ENSG00000158528	PPP1R9A	TRUE	TRUE
chr7	94910543	A	T	ENST00000433360	ENSG00000158528	PPP1R9A	TRUE	TRUE
chr7	94910552	G	T	ENST00000433360	ENSG00000158528	PPP1R9A	TRUE	TRUE
chr7	94910555	A	T	ENST00000433360	ENSG00000158528	PPP1R9A	TRUE	TRUE
chr7	94910567	G	T	ENST00000433360	ENSG00000158528	PPP1R9A	TRUE	TRUE
chr7	94910571	C	A	ENST00000433360	ENSG00000158528	PPP1R9A	TRUE	TRUE
chr7	94910571	C	G	ENST00000433360	ENSG00000158528	PPP1R9A	TRUE	TRUE
chr7	94910573	G	T	ENST00000433360	ENSG00000158528	PPP1R9A	TRUE	TRUE
chr7	94910576	C	T	ENST00000433360	ENSG00000158528	PPP1R9A	TRUE	TRUE
chr7	94910590	T	A	ENST00000433360	ENSG00000158528	PPP1R9A	TRUE	TRUE
chr7	94910590	T	G	ENST00000433360	ENSG00000158528	PPP1R9A	TRUE	TRUE
chr7	94910597	A	T	ENST00000433360	ENSG00000158528	PPP1R9A	TRUE	TRUE
chr7	94910600	A	T	ENST00000433360	ENSG00000158528	PPP1R9A	TRUE	TRUE
chr7	94910603	G	T	ENST00000433360	ENSG00000158528	PPP1R9A	TRUE	TRUE
chr7	94910606	A	T	ENST00000433360	ENSG00000158528	PPP1R9A	TRUE	TRUE
chr7	94910612	G	T	ENST00000433360	ENSG00000158528	PPP1R9A	TRUE	TRUE
chr7	94910621	G	T	ENST00000433360	ENSG00000158528	PPP1R9A	TRUE	TRUE
chr7	94910627	C	T	ENST00000433360	ENSG00000158528	PPP1R9A	TRUE	TRUE
chr7	94910633	G	T	ENST00000433360	ENSG00000158528	PPP1R9A	TRUE	TRUE
chr7	94910637	G	A	ENST00000433360	ENSG00000158528	PPP1R9A	TRUE	TRUE
chr7	94910638	G	A	ENST00000433360	ENSG00000158528	PPP1R9A	TRUE	TRUE
chr7	94910639	G	T	ENST00000433360	ENSG00000158528	PPP1R9A	TRUE	TRUE
chr7	94910648	A	T	ENST00000433360	ENSG00000158528	PPP1R9A	TRUE	TRUE
chr7	94910657	A	T	ENST00000433360	ENSG00000158528	PPP1R9A	TRUE	TRUE
chr7	94910676	T	A	ENST00000433360	ENSG00000158528	PPP1R9A	TRUE	TRUE
chr7	94910693	C	T	ENST00000433360	ENSG00000158528	PPP1R9A	TRUE	TRUE
chr7	94910699	G	T	ENST00000433360	ENSG00000158528	PPP1R9A	TRUE	TRUE
chr7	94910723	C	T	ENST00000433360	ENSG00000158528	PPP1R9A	TRUE	TRUE
chr7	94910741	G	T	ENST00000433360	ENSG00000158528	PPP1R9A	TRUE	TRUE
chr7	94910774	G	T	ENST00000433360	ENSG00000158528	PPP1R9A	TRUE	TRUE
chr7	94910777	A	T	ENST00000433360	ENSG00000158528	PPP1R9A	TRUE	TRUE
chr7	94910783	G	T	ENST00000433360	ENSG00000158528	PPP1R9A	TRUE	TRUE
chr7	94910792	G	T	ENST00000433360	ENSG00000158528	PPP1R9A	TRUE	TRUE
chr7	94910797	C	A	ENST00000433360	ENSG00000158528	PPP1R9A	TRUE	TRUE
chr7	94910797	C	G	ENST00000433360	ENSG00000158528	PPP1R9A	TRUE	TRUE
chr7	94910799	C	A	ENST00000433360	ENSG00000158528	PPP1R9A	TRUE	TRUE
chr7	94910799	C	G	ENST00000433360	ENSG00000158528	PPP1R9A	TRUE	TRUE
chr7	94910815	T	A	ENST00000433360	ENSG00000158528	PPP1R9A	TRUE	TRUE
chr7	94910815	T	G	ENST00000433360	ENSG00000158528	PPP1R9A	TRUE	TRUE
chr7	94910820	T	A	ENST00000433360	ENSG00000158528	PPP1R9A	TRUE	TRUE
chr7	94910826	T	A	ENST00000433360	ENSG00000158528	PPP1R9A	TRUE	TRUE
chr7	94910826	T	G	ENST00000433360	ENSG00000158528	PPP1R9A	TRUE	TRUE
chr7	94910870	A	T	ENST00000433360	ENSG00000158528	PPP1R9A	TRUE	TRUE
chr7	94910886	G	A	ENST00000433360	ENSG00000158528	PPP1R9A	TRUE	TRUE
chr7	94910887	G	A	ENST00000433360	ENSG00000158528	PPP1R9A	TRUE	TRUE
chr7	94910895	C	A	ENST00000433360	ENSG00000158528	PPP1R9A	TRUE	TRUE
chr7	94910895	C	G	ENST00000433360	ENSG00000158528	PPP1R9A	TRUE	TRUE
chr7	94910900	A	T	ENST00000433360	ENSG00000158528	PPP1R9A	TRUE	TRUE
chr7	94910903	C	T	ENST00000433360	ENSG00000158528	PPP1R9A	TRUE	TRUE
chr7	94910918	G	T	ENST00000433360	ENSG00000158528	PPP1R9A	TRUE	TRUE
chr7	94910930	A	T	ENST00000433360	ENSG00000158528	PPP1R9A	TRUE	TRUE
chr7	94910954	G	T	ENST00000433360	ENSG00000158528	PPP1R9A	TRUE	TRUE
chr7	94910966	A	T	ENST00000433360	ENSG00000158528	PPP1R9A	TRUE	TRUE
chr7	94910985	C	A	ENST00000433360	ENSG00000158528	PPP1R9A	TRUE	TRUE
chr7	94910996	G	T	ENST00000433360	ENSG00000158528	PPP1R9A	TRUE	TRUE
chr7	94910999	G	T	ENST00000433360	ENSG00000158528	PPP1R9A	TRUE	TRUE
chr7	94911005	C	T	ENST00000433360	ENSG00000158528	PPP1R9A	TRUE	TRUE
chr7	94911008	C	T	ENST00000433360	ENSG00000158528	PPP1R9A	TRUE	TRUE
chr7	94911014	A	T	ENST00000433360	ENSG00000158528	PPP1R9A	TRUE	TRUE
chr7	94911017	G	T	ENST00000433360	ENSG00000158528	PPP1R9A	TRUE	TRUE
chr7	94911023	G	T	ENST00000433360	ENSG00000158528	PPP1R9A	TRUE	TRUE
chr7	94911041	C	T	ENST00000433360	ENSG00000158528	PPP1R9A	TRUE	TRUE
chr7	94911044	C	T	ENST00000433360	ENSG00000158528	PPP1R9A	TRUE	TRUE
chr7	94911065	A	T	ENST00000433360	ENSG00000158528	PPP1R9A	TRUE	TRUE
chr7	94911077	G	T	ENST00000433360	ENSG00000158528	PPP1R9A	TRUE	TRUE
chr7	94911080	G	T	ENST00000433360	ENSG00000158528	PPP1R9A	TRUE	TRUE
chr7	94911088	T	A	ENST00000433360	ENSG00000158528	PPP1R9A	TRUE	TRUE
chr7	94911092	G	T	ENST00000433360	ENSG00000158528	PPP1R9A	TRUE	TRUE
chr7	94911098	A	T	ENST00000433360	ENSG00000158528	PPP1R9A	TRUE	TRUE
chr7	94911110	A	T	ENST00000433360	ENSG00000158528	PPP1R9A	TRUE	TRUE
chr7	94911116	G	T	ENST00000433360	ENSG00000158528	PPP1R9A	TRUE	TRUE
chr7	94911126	C	A	ENST00000433360	ENSG00000158528	PPP1R9A	TRUE	TRUE
chr7	94911126	C	G	ENST00000433360	ENSG00000158528	PPP1R9A	TRUE	TRUE
chr7	94911131	C	T	ENST00000433360	ENSG00000158528	PPP1R9A	TRUE	TRUE
chr7	94911137	C	T	ENST00000433360	ENSG00000158528	PPP1R9A	TRUE	TRUE
chr7	94911144	T	A	ENST00000433360	ENSG00000158528	PPP1R9A	TRUE	TRUE
chr7	94911144	T	G	ENST00000433360	ENSG00000158528	PPP1R9A	TRUE	TRUE
chr7	94911146	G	T	ENST00000433360	ENSG00000158528	PPP1R9A	TRUE	TRUE
chr7	94911155	G	T	ENST00000433360	ENSG00000158528	PPP1R9A	TRUE	TRUE
chr7	94911165	T	A	ENST00000433360	ENSG00000158528	PPP1R9A	TRUE	TRUE
chr7	94911170	G	T	ENST00000433360	ENSG00000158528	PPP1R9A	TRUE	TRUE
chr7	94911176	G	T	ENST00000433360	ENSG00000158528	PPP1R9A	TRUE	TRUE
chr7	94911185	A	T	ENST00000433360	ENSG00000158528	PPP1R9A	TRUE	TRUE
chr7	94911188	C	T	ENST00000433360	ENSG00000158528	PPP1R9A	TRUE	TRUE
chr7	94911191	C	T	ENST00000433360	ENSG00000158528	PPP1R9A	TRUE	TRUE
chr7	94911197	A	T	ENST00000433360	ENSG00000158528	PPP1R9A	TRUE	TRUE
chr7	94911200	G	T	ENST00000433360	ENSG00000158528	PPP1R9A	TRUE	TRUE
chr7	94911250	T	A	ENST00000433360	ENSG00000158528	PPP1R9A	TRUE	TRUE
chr7	94911251	G	T	ENST00000433360	ENSG00000158528	PPP1R9A	TRUE	TRUE
chr7	94911254	A	T	ENST00000433360	ENSG00000158528	PPP1R9A	TRUE	TRUE
chr7	94911257	G	T	ENST00000433360	ENSG00000158528	PPP1R9A	TRUE	TRUE
chr7	94911266	G	T	ENST00000433360	ENSG00000158528	PPP1R9A	TRUE	TRUE
chr7	94911273	C	A	ENST00000433360	ENSG00000158528	PPP1R9A	TRUE	TRUE
chr7	94911273	C	G	ENST00000433360	ENSG00000158528	PPP1R9A	TRUE	TRUE
chr7	94911301	C	A	ENST00000433360	ENSG00000158528	PPP1R9A	TRUE	TRUE
chr7	94911301	C	G	ENST00000433360	ENSG00000158528	PPP1R9A	TRUE	TRUE
chr7	94911316	T	A	ENST00000433360	ENSG00000158528	PPP1R9A	TRUE	TRUE
chr7	94911316	T	G	ENST00000433360	ENSG00000158528	PPP1R9A	TRUE	TRUE
chr7	94911325	T	A	ENST00000433360	ENSG00000158528	PPP1R9A	TRUE	TRUE
chr7	94911325	T	G	ENST00000433360	ENSG00000158528	PPP1R9A	TRUE	TRUE
chr7	94911332	A	T	ENST00000433360	ENSG00000158528	PPP1R9A	TRUE	TRUE
chr7	94911343	T	A	ENST00000433360	ENSG00000158528	PPP1R9A	TRUE	TRUE
chr7	94911343	T	G	ENST00000433360	ENSG00000158528	PPP1R9A	TRUE	TRUE
chr7	94911348	C	A	ENST00000433360	ENSG00000158528	PPP1R9A	TRUE	TRUE
chr7	94911348	C	G	ENST00000433360	ENSG00000158528	PPP1R9A	TRUE	TRUE
chr7	94911354	G	A	ENST00000433360	ENSG00000158528	PPP1R9A	TRUE	TRUE
chr7	94911355	G	A	ENST00000433360	ENSG00000158528	PPP1R9A	TRUE	TRUE
chr7	94911356	G	T	ENST00000433360	ENSG00000158528	PPP1R9A	TRUE	TRUE
chr7	94911359	G	T	ENST00000433360	ENSG00000158528	PPP1R9A	TRUE	TRUE
chr7	94911371	G	T	ENST00000433360	ENSG00000158528	PPP1R9A	TRUE	TRUE
chr7	94911374	C	T	ENST00000433360	ENSG00000158528	PPP1R9A	TRUE	TRUE
chr7	94911380	G	T	ENST00000433360	ENSG00000158528	PPP1R9A	TRUE	TRUE
chr7	94911383	G	T	ENST00000433360	ENSG00000158528	PPP1R9A	TRUE	TRUE
chr7	94911386	G	T	ENST00000433360	ENSG00000158528	PPP1R9A	TRUE	TRUE
chr7	94911398	G	T	ENST00000433360	ENSG00000158528	PPP1R9A	TRUE	TRUE
chr7	94911409	C	A	ENST00000433360	ENSG00000158528	PPP1R9A	TRUE	TRUE
chr7	94911409	C	G	ENST00000433360	ENSG00000158528	PPP1R9A	TRUE	TRUE
chr7	94911412	T	A	ENST00000433360	ENSG00000158528	PPP1R9A	TRUE	TRUE
chr7	94911412	T	G	ENST00000433360	ENSG00000158528	PPP1R9A	TRUE	TRUE
chr7	94911413	C	T	ENST00000433360	ENSG00000158528	PPP1R9A	TRUE	TRUE
chr7	94911425	G	T	ENST00000433360	ENSG00000158528	PPP1R9A	TRUE	TRUE
chr7	94911430	C	A	ENST00000433360	ENSG00000158528	PPP1R9A	TRUE	TRUE
chr7	94911430	C	G	ENST00000433360	ENSG00000158528	PPP1R9A	TRUE	TRUE
chr7	94911432	C	A	ENST00000433360	ENSG00000158528	PPP1R9A	TRUE	TRUE
chr7	94911434	G	T	ENST00000433360	ENSG00000158528	PPP1R9A	TRUE	TRUE
chr7	94911443	G	T	ENST00000433360	ENSG00000158528	PPP1R9A	TRUE	TRUE
chr7	94911447	T	A	ENST00000433360	ENSG00000158528	PPP1R9A	TRUE	TRUE
chr7	94911452	G	T	ENST00000433360	ENSG00000158528	PPP1R9A	TRUE	TRUE
chr7	94911455	G	T	ENST00000433360	ENSG00000158528	PPP1R9A	TRUE	TRUE
chr7	94911458	G	T	ENST00000433360	ENSG00000158528	PPP1R9A	TRUE	TRUE
chr7	94911461	G	T	ENST00000433360	ENSG00000158528	PPP1R9A	TRUE	TRUE
chr7	94911479	A	T	ENST00000433360	ENSG00000158528	PPP1R9A	TRUE	TRUE
chr7	94911485	A	T	ENST00000433360	ENSG00000158528	PPP1R9A	TRUE	TRUE
chr7	94911506	A	T	ENST00000433360	ENSG00000158528	PPP1R9A	TRUE	TRUE
chr7	94911509	G	A	ENST00000433360	ENSG00000158528	PPP1R9A	TRUE	FALSE
chr7	94911509	G	C	ENST00000433360	ENSG00000158528	PPP1R9A	TRUE	FALSE
chr7	94911509	G	T	ENST00000433360	ENSG00000158528	PPP1R9A	TRUE	FALSE
chr7	94911510	T	A	ENST00000433360	ENSG00000158528	PPP1R9A	TRUE	FALSE
chr7	94911510	T	C	ENST00000433360	ENSG00000158528	PPP1R9A	FALSE	FALSE
chr7	94911510	T	G	ENST00000433360	ENSG00000158528	PPP1R9A	TRUE	FALSE
chr7	95111257	A	C	ENST00000433360	ENSG00000158528	PPP1R9A	TRUE	FALSE
chr7	95111257	A	G	ENST00000433360	ENSG00000158528	PPP1R9A	TRUE	FALSE
chr7	95111257	A	T	ENST00000433360	ENSG00000158528	PPP1R9A	TRUE	FALSE
chr7	95111258	G	A	ENST00000433360	ENSG00000158528	PPP1R9A	TRUE	FALSE
chr7	95111258	G	C	ENST00000433360	ENSG00000158528	PPP1R9A	TRUE	FALSE
chr7	95111258	G	T	ENST00000433360	ENSG00000158528	PPP1R9A	TRUE	FALSE
chr7	95111273	C	A	ENST00000433360	ENSG00000158528	PPP1R9A
chr7	95111273	C	G	ENST00000433360	ENSG00000158528	PPP1R9A
chr7	95111280	G	T	ENST00000433360	ENSG00000158528	PPP1R9A
chr7	95111288	T	A	ENST00000433360	ENSG00000158528	PPP1R9A
chr7	95111288	T	G	ENST00000433360	ENSG00000158528	PPP1R9A
chr7	95111295	A	T	ENST00000433360	ENSG00000158528	PPP1R9A
chr7	95111304	G	T	ENST00000433360	ENSG00000158528	PPP1R9A	TRUE	TRUE
chr7	95111326	C	A	ENST00000433360	ENSG00000158528	PPP1R9A	TRUE	TRUE
chr7	95111326	C	G	ENST00000433360	ENSG00000158528	PPP1R9A	TRUE	TRUE
chr7	95111331	G	T	ENST00000433360	ENSG00000158528	PPP1R9A	TRUE	TRUE
chr7	95111336	T	A	ENST00000433360	ENSG00000158528	PPP1R9A	TRUE	TRUE
chr7	95111336	T	G	ENST00000433360	ENSG00000158528	PPP1R9A	TRUE	TRUE
chr7	95111337	G	T	ENST00000433360	ENSG00000158528	PPP1R9A	TRUE	TRUE
chr7	95111343	G	T	ENST00000433360	ENSG00000158528	PPP1R9A	TRUE	TRUE
chr7	95111346	A	T	ENST00000433360	ENSG00000158528	PPP1R9A	TRUE	TRUE
chr7	95111355	G	T	ENST00000433360	ENSG00000158528	PPP1R9A	TRUE	TRUE
chr7	95111358	A	T	ENST00000433360	ENSG00000158528	PPP1R9A	TRUE	TRUE
chr7	95111364	G	T	ENST00000433360	ENSG00000158528	PPP1R9A	TRUE	TRUE
chr7	95111379	G	T	ENST00000433360	ENSG00000158528	PPP1R9A	TRUE	TRUE
chr7	95111385	G	T	ENST00000433360	ENSG00000158528	PPP1R9A	TRUE	TRUE
chr7	95111388	A	T	ENST00000433360	ENSG00000158528	PPP1R9A	TRUE	TRUE
chr7	95111392	G	A	ENST00000433360	ENSG00000158528	PPP1R9A	TRUE	FALSE
chr7	95111392	G	C	ENST00000433360	ENSG00000158528	PPP1R9A	TRUE	FALSE
chr7	95111392	G	T	ENST00000433360	ENSG00000158528	PPP1R9A	TRUE	FALSE
chr7	95111393	T	A	ENST00000433360	ENSG00000158528	PPP1R9A	TRUE	FALSE
chr7	95111393	T	C	ENST00000433360	ENSG00000158528	PPP1R9A	TRUE	FALSE
chr7	95111393	T	G	ENST00000433360	ENSG00000158528	PPP1R9A	TRUE	FALSE
chr7	95120710	A	C	ENST00000433360	ENSG00000158528	PPP1R9A	TRUE	FALSE
chr7	95120710	A	G	ENST00000433360	ENSG00000158528	PPP1R9A	TRUE	FALSE
chr7	95120710	A	T	ENST00000433360	ENSG00000158528	PPP1R9A	TRUE	FALSE
chr7	95120711	G	A	ENST00000433360	ENSG00000158528	PPP1R9A	TRUE	FALSE
chr7	95120711	G	C	ENST00000433360	ENSG00000158528	PPP1R9A	TRUE	FALSE
chr7	95120711	G	T	ENST00000433360	ENSG00000158528	PPP1R9A	TRUE	FALSE
chr7	95120714	G	T	ENST00000433360	ENSG00000158528	PPP1R9A	TRUE	TRUE
chr7	95120741	G	T	ENST00000433360	ENSG00000158528	PPP1R9A	TRUE	TRUE
chr7	95120753	G	T	ENST00000433360	ENSG00000158528	PPP1R9A	TRUE	TRUE
chr7	95120765	G	T	ENST00000433360	ENSG00000158528	PPP1R9A	TRUE	TRUE
chr7	95120771	G	T	ENST00000433360	ENSG00000158528	PPP1R9A	TRUE	TRUE
chr7	95120774	A	T	ENST00000433360	ENSG00000158528	PPP1R9A	TRUE	TRUE
chr7	95120780	G	T	ENST00000433360	ENSG00000158528	PPP1R9A	TRUE	TRUE
chr7	95120792	A	T	ENST00000433360	ENSG00000158528	PPP1R9A	TRUE	TRUE
chr7	95120804	G	T	ENST00000433360	ENSG00000158528	PPP1R9A	TRUE	TRUE
chr7	95120819	C	T	ENST00000433360	ENSG00000158528	PPP1R9A	TRUE	TRUE
chr7	95120831	A	T	ENST00000433360	ENSG00000158528	PPP1R9A	TRUE	TRUE
chr7	95120833	G	A	ENST00000433360	ENSG00000158528	PPP1R9A	TRUE	FALSE
chr7	95120833	G	C	ENST00000433360	ENSG00000158528	PPP1R9A	TRUE	FALSE
chr7	95120833	G	T	ENST00000433360	ENSG00000158528	PPP1R9A	TRUE	FALSE
chr7	95120834	T	A	ENST00000433360	ENSG00000158528	PPP1R9A	TRUE	FALSE
chr7	95120834	T	C	ENST00000433360	ENSG00000158528	PPP1R9A	TRUE	FALSE
chr7	95120834	T	G	ENST00000433360	ENSG00000158528	PPP1R9A	TRUE	FALSE
chr7	95161865	A	C	ENST00000433360	ENSG00000158528	PPP1R9A	TRUE	FALSE
chr7	95161865	A	G	ENST00000433360	ENSG00000158528	PPP1R9A	TRUE	FALSE
chr7	95161865	A	T	ENST00000433360	ENSG00000158528	PPP1R9A	TRUE	FALSE
chr7	95161866	G	A	ENST00000433360	ENSG00000158528	PPP1R9A	TRUE	FALSE
chr7	95161866	G	C	ENST00000433360	ENSG00000158528	PPP1R9A	TRUE	FALSE
chr7	95161866	G	T	ENST00000433360	ENSG00000158528	PPP1R9A	TRUE	FALSE
chr7	95161871	C	T	ENST00000433360	ENSG00000158528	PPP1R9A	TRUE	TRUE
chr7	95161883	C	T	ENST00000433360	ENSG00000158528	PPP1R9A	TRUE	TRUE
chr7	95161892	G	T	ENST00000433360	ENSG00000158528	PPP1R9A	TRUE	TRUE
chr7	95161901	G	T	ENST00000433360	ENSG00000158528	PPP1R9A	TRUE	TRUE
chr7	95161911	T	A	ENST00000433360	ENSG00000158528	PPP1R9A	TRUE	TRUE
chr7	95161925	C	T	ENST00000433360	ENSG00000158528	PPP1R9A	TRUE	TRUE
chr7	95161949	A	T	ENST00000433360	ENSG00000158528	PPP1R9A	TRUE	TRUE
chr7	95161958	A	T	ENST00000433360	ENSG00000158528	PPP1R9A	TRUE	TRUE
chr7	95161970	A	T	ENST00000433360	ENSG00000158528	PPP1R9A	TRUE	TRUE
chr7	95161972	G	A	ENST00000433360	ENSG00000158528	PPP1R9A	TRUE	FALSE
chr7	95161972	G	C	ENST00000433360	ENSG00000158528	PPP1R9A	TRUE	FALSE
chr7	95161972	G	T	ENST00000433360	ENSG00000158528	PPP1R9A	TRUE	FALSE
chr7	95161973	T	A	ENST00000433360	ENSG00000158528	PPP1R9A	TRUE	FALSE
chr7	95161973	T	C	ENST00000433360	ENSG00000158528	PPP1R9A	TRUE	FALSE
chr7	95161973	T	G	ENST00000433360	ENSG00000158528	PPP1R9A	TRUE	FALSE
chr7	95198347	A	C	ENST00000433360	ENSG00000158528	PPP1R9A	TRUE	FALSE
chr7	95198347	A	G	ENST00000433360	ENSG00000158528	PPP1R9A	TRUE	FALSE
chr7	95198347	A	T	ENST00000433360	ENSG00000158528	PPP1R9A	TRUE	FALSE
chr7	95198348	G	A	ENST00000433360	ENSG00000158528	PPP1R9A	TRUE	FALSE
chr7	95198348	G	C	ENST00000433360	ENSG00000158528	PPP1R9A	TRUE	FALSE
chr7	95198348	G	T	ENST00000433360	ENSG00000158528	PPP1R9A	TRUE	FALSE
chr7	95198365	G	T	ENST00000433360	ENSG00000158528	PPP1R9A	TRUE	TRUE
chr7	95198368	A	T	ENST00000433360	ENSG00000158528	PPP1R9A	TRUE	TRUE
chr7	95198374	G	T	ENST00000433360	ENSG00000158528	PPP1R9A	TRUE	TRUE
chr7	95198377	C	T	ENST00000433360	ENSG00000158528	PPP1R9A	TRUE	TRUE
chr7	95198386	G	T	ENST00000433360	ENSG00000158528	PPP1R9A	TRUE	TRUE
chr7	95198395	C	T	ENST00000433360	ENSG00000158528	PPP1R9A	TRUE	TRUE
chr7	95198399	T	A	ENST00000433360	ENSG00000158528	PPP1R9A	TRUE	TRUE
chr7	95198407	C	T	ENST00000433360	ENSG00000158528	PPP1R9A	TRUE	TRUE
chr7	95198416	G	T	ENST00000433360	ENSG00000158528	PPP1R9A	TRUE	TRUE
chr7	95198419	C	T	ENST00000433360	ENSG00000158528	PPP1R9A	TRUE	TRUE
chr7	95198422	G	T	ENST00000433360	ENSG00000158528	PPP1R9A	TRUE	TRUE
chr7	95198431	C	T	ENST00000433360	ENSG00000158528	PPP1R9A	TRUE	TRUE
chr7	95198434	A	T	ENST00000433360	ENSG00000158528	PPP1R9A	TRUE	TRUE
chr7	95198437	G	T	ENST00000433360	ENSG00000158528	PPP1R9A	TRUE	TRUE
chr7	95198446	G	T	ENST00000433360	ENSG00000158528	PPP1R9A	TRUE	TRUE
chr7	95198449	C	T	ENST00000433360	ENSG00000158528	PPP1R9A	TRUE	TRUE
chr7	95198457	T	A	ENST00000433360	ENSG00000158528	PPP1R9A	TRUE	TRUE
chr7	95198457	T	G	ENST00000433360	ENSG00000158528	PPP1R9A	TRUE	TRUE
chr7	95198461	C	T	ENST00000433360	ENSG00000158528	PPP1R9A	TRUE	TRUE
chr7	95198466	T	A	ENST00000433360	ENSG00000158528	PPP1R9A	TRUE	TRUE
chr7	95198466	T	G	ENST00000433360	ENSG00000158528	PPP1R9A	TRUE	TRUE
chr7	95198482	G	T	ENST00000433360	ENSG00000158528	PPP1R9A	TRUE	TRUE
chr7	95198485	G	A	ENST00000433360	ENSG00000158528	PPP1R9A	TRUE	FALSE
chr7	95198485	G	C	ENST00000433360	ENSG00000158528	PPP1R9A	TRUE	FALSE
chr7	95198485	G	T	ENST00000433360	ENSG00000158528	PPP1R9A	TRUE	FALSE
chr7	95198486	T	A	ENST00000433360	ENSG00000158528	PPP1R9A	TRUE	FALSE
chr7	95198486	T	C	ENST00000433360	ENSG00000158528	PPP1R9A	FALSE	FALSE
chr7	95198486	T	G	ENST00000433360	ENSG00000158528	PPP1R9A	TRUE	FALSE
chr7	95203663	A	C	ENST00000433360	ENSG00000158528	PPP1R9A	FALSE	FALSE
chr7	95203663	A	G	ENST00000433360	ENSG00000158528	PPP1R9A	FALSE	FALSE
chr7	95203663	A	T	ENST00000433360	ENSG00000158528	PPP1R9A	FALSE	FALSE
chr7	95203664	G	A	ENST00000433360	ENSG00000158528	PPP1R9A	FALSE	FALSE
chr7	95203664	G	C	ENST00000433360	ENSG00000158528	PPP1R9A	FALSE	FALSE
chr7	95203664	G	T	ENST00000433360	ENSG00000158528	PPP1R9A	FALSE	FALSE
chr7	95203677	G	T	ENST00000433360	ENSG00000158528	PPP1R9A	TRUE	TRUE
chr7	95203681	T	A	ENST00000433360	ENSG00000158528	PPP1R9A	TRUE	TRUE
chr7	95203683	C	T	ENST00000433360	ENSG00000158528	PPP1R9A	TRUE	TRUE
chr7	95203686	G	T	ENST00000433360	ENSG00000158528	PPP1R9A	TRUE	TRUE
chr7	95203703	C	A	ENST00000433360	ENSG00000158528	PPP1R9A	TRUE	TRUE
chr7	95203721	T	A	ENST00000433360	ENSG00000158528	PPP1R9A	TRUE	TRUE
chr7	95203721	T	G	ENST00000433360	ENSG00000158528	PPP1R9A	TRUE	TRUE
chr7	95203728	A	T	ENST00000433360	ENSG00000158528	PPP1R9A	TRUE	TRUE
chr7	95203731	G	A	ENST00000433360	ENSG00000158528	PPP1R9A	FALSE	FALSE
chr7	95203731	G	C	ENST00000433360	ENSG00000158528	PPP1R9A	FALSE	FALSE
chr7	95203731	G	T	ENST00000433360	ENSG00000158528	PPP1R9A	FALSE	FALSE
chr7	95203732	T	A	ENST00000433360	ENSG00000158528	PPP1R9A	FALSE	FALSE
chr7	95203732	T	C	ENST00000433360	ENSG00000158528	PPP1R9A	FALSE	FALSE
chr7	95203732	T	G	ENST00000433360	ENSG00000158528	PPP1R9A	FALSE	FALSE
chr7	95225959	A	C	ENST00000433360	ENSG00000158528	PPP1R9A	TRUE	FALSE
chr7	95225959	A	G	ENST00000433360	ENSG00000158528	PPP1R9A	TRUE	FALSE
chr7	95225959	A	T	ENST00000433360	ENSG00000158528	PPP1R9A	TRUE	FALSE
chr7	95225960	G	A	ENST00000433360	ENSG00000158528	PPP1R9A	TRUE	FALSE
chr7	95225960	G	C	ENST00000433360	ENSG00000158528	PPP1R9A	TRUE	FALSE
chr7	95225960	G	T	ENST00000433360	ENSG00000158528	PPP1R9A	TRUE	FALSE
chr7	95225964	G	T	ENST00000433360	ENSG00000158528	PPP1R9A	TRUE	TRUE
chr7	95225967	G	T	ENST00000433360	ENSG00000158528	PPP1R9A	TRUE	TRUE
chr7	95225972	T	A	ENST00000433360	ENSG00000158528	PPP1R9A	TRUE	TRUE
chr7	95225972	T	G	ENST00000433360	ENSG00000158528	PPP1R9A	TRUE	TRUE
chr7	95225982	G	T	ENST00000433360	ENSG00000158528	PPP1R9A	TRUE	TRUE
chr7	95225985	G	T	ENST00000433360	ENSG00000158528	PPP1R9A	TRUE	TRUE
chr7	95225988	G	T	ENST00000433360	ENSG00000158528	PPP1R9A	TRUE	TRUE
chr7	95225994	G	T	ENST00000433360	ENSG00000158528	PPP1R9A	TRUE	TRUE
chr7	95226000	G	T	ENST00000433360	ENSG00000158528	PPP1R9A	TRUE	TRUE
chr7	95226033	G	T	ENST00000433360	ENSG00000158528	PPP1R9A	TRUE	TRUE
chr7	95226042	G	T	ENST00000433360	ENSG00000158528	PPP1R9A	TRUE	TRUE
chr7	95226051	G	T	ENST00000433360	ENSG00000158528	PPP1R9A	TRUE	TRUE
chr7	95226057	G	T	ENST00000433360	ENSG00000158528	PPP1R9A	TRUE	TRUE
chr7	95226076	C	A	ENST00000433360	ENSG00000158528	PPP1R9A	TRUE	TRUE
chr7	95226076	C	G	ENST00000433360	ENSG00000158528	PPP1R9A	TRUE	TRUE
chr7	95226078	G	T	ENST00000433360	ENSG00000158528	PPP1R9A	TRUE	TRUE
chr7	95226093	A	T	ENST00000433360	ENSG00000158528	PPP1R9A	TRUE	TRUE
chr7	95226105	A	T	ENST00000433360	ENSG00000158528	PPP1R9A	TRUE	TRUE
chr7	95226111	A	T	ENST00000433360	ENSG00000158528	PPP1R9A	TRUE	TRUE
chr7	95226114	G	T	ENST00000433360	ENSG00000158528	PPP1R9A	TRUE	TRUE
chr7	95226117	G	A	ENST00000433360	ENSG00000158528	PPP1R9A	TRUE	FALSE
chr7	95226117	G	C	ENST00000433360	ENSG00000158528	PPP1R9A	TRUE	FALSE
chr7	95226117	G	T	ENST00000433360	ENSG00000158528	PPP1R9A	TRUE	FALSE
chr7	95226118	T	A	ENST00000433360	ENSG00000158528	PPP1R9A	TRUE	FALSE
chr7	95226118	T	C	ENST00000433360	ENSG00000158528	PPP1R9A	FALSE	FALSE
chr7	95226118	T	G	ENST00000433360	ENSG00000158528	PPP1R9A	TRUE	FALSE
chr7	95247471	A	C	ENST00000433360	ENSG00000158528	PPP1R9A	TRUE	FALSE
chr7	95247471	A	G	ENST00000433360	ENSG00000158528	PPP1R9A	TRUE	FALSE
chr7	95247471	A	T	ENST00000433360	ENSG00000158528	PPP1R9A	TRUE	FALSE
chr7	95247472	G	A	ENST00000433360	ENSG00000158528	PPP1R9A	TRUE	FALSE
chr7	95247472	G	C	ENST00000433360	ENSG00000158528	PPP1R9A	TRUE	FALSE
chr7	95247472	G	T	ENST00000433360	ENSG00000158528	PPP1R9A	TRUE	FALSE
chr7	95247474	T	A	ENST00000433360	ENSG00000158528	PPP1R9A	TRUE	TRUE
chr7	95247476	C	T	ENST00000433360	ENSG00000158528	PPP1R9A	TRUE	TRUE
chr7	95247482	A	T	ENST00000433360	ENSG00000158528	PPP1R9A	TRUE	TRUE
chr7	95247497	G	T	ENST00000433360	ENSG00000158528	PPP1R9A	TRUE	TRUE
chr7	95247503	G	T	ENST00000433360	ENSG00000158528	PPP1R9A	TRUE	TRUE
chr7	95247509	C	T	ENST00000433360	ENSG00000158528	PPP1R9A	TRUE	TRUE
chr7	95247512	A	T	ENST00000433360	ENSG00000158528	PPP1R9A	TRUE	TRUE
chr7	95247516	T	A	ENST00000433360	ENSG00000158528	PPP1R9A	TRUE	TRUE
chr7	95247518	A	T	ENST00000433360	ENSG00000158528	PPP1R9A	TRUE	TRUE
chr7	95247524	A	T	ENST00000433360	ENSG00000158528	PPP1R9A	TRUE	TRUE
chr7	95247527	G	A	ENST00000433360	ENSG00000158528	PPP1R9A	TRUE	FALSE
chr7	95247527	G	C	ENST00000433360	ENSG00000158528	PPP1R9A	TRUE	FALSE
chr7	95247527	G	T	ENST00000433360	ENSG00000158528	PPP1R9A	TRUE	FALSE
chr7	95247528	T	A	ENST00000433360	ENSG00000158528	PPP1R9A	TRUE	FALSE
chr7	95247528	T	C	ENST00000433360	ENSG00000158528	PPP1R9A	TRUE	FALSE
chr7	95247528	T	G	ENST00000433360	ENSG00000158528	PPP1R9A	TRUE	FALSE
chr7	95250024	A	C	ENST00000433360	ENSG00000158528	PPP1R9A	TRUE	FALSE
chr7	95250024	A	G	ENST00000433360	ENSG00000158528	PPP1R9A	TRUE	FALSE
chr7	95250024	A	T	ENST00000433360	ENSG00000158528	PPP1R9A	TRUE	FALSE
chr7	95250025	G	A	ENST00000433360	ENSG00000158528	PPP1R9A	TRUE	FALSE
chr7	95250025	G	C	ENST00000433360	ENSG00000158528	PPP1R9A	TRUE	FALSE
chr7	95250025	G	T	ENST00000433360	ENSG00000158528	PPP1R9A	TRUE	FALSE
chr7	95250029	C	T	ENST00000433360	ENSG00000158528	PPP1R9A	TRUE	TRUE
chr7	95250038	G	T	ENST00000433360	ENSG00000158528	PPP1R9A	TRUE	TRUE
chr7	95250044	G	T	ENST00000433360	ENSG00000158528	PPP1R9A	TRUE	TRUE
chr7	95250047	A	T	ENST00000433360	ENSG00000158528	PPP1R9A	TRUE	TRUE
chr7	95250057	G	A	ENST00000433360	ENSG00000158528	PPP1R9A	TRUE	TRUE
chr7	95250058	G	A	ENST00000433360	ENSG00000158528	PPP1R9A	TRUE	TRUE
chr7	95250059	G	T	ENST00000433360	ENSG00000158528	PPP1R9A	TRUE	TRUE
chr7	95250065	G	T	ENST00000433360	ENSG00000158528	PPP1R9A	TRUE	TRUE
chr7	95250068	A	T	ENST00000433360	ENSG00000158528	PPP1R9A	TRUE	TRUE
chr7	95250074	C	T	ENST00000433360	ENSG00000158528	PPP1R9A	TRUE	TRUE
chr7	95250080	C	T	ENST00000433360	ENSG00000158528	PPP1R9A	TRUE	TRUE
chr7	95250083	C	T	ENST00000433360	ENSG00000158528	PPP1R9A	TRUE	TRUE
chr7	95250092	G	T	ENST00000433360	ENSG00000158528	PPP1R9A	TRUE	TRUE
chr7	95250095	G	T	ENST00000433360	ENSG00000158528	PPP1R9A	TRUE	TRUE
chr7	95250101	A	T	ENST00000433360	ENSG00000158528	PPP1R9A	TRUE	TRUE
chr7	95250104	G	T	ENST00000433360	ENSG00000158528	PPP1R9A	TRUE	TRUE
chr7	95250107	A	T	ENST00000433360	ENSG00000158528	PPP1R9A	TRUE	TRUE
chr7	95250114	T	A	ENST00000433360	ENSG00000158528	PPP1R9A	TRUE	TRUE
chr7	95250116	A	T	ENST00000433360	ENSG00000158528	PPP1R9A	TRUE	TRUE
chr7	95250120	T	A	ENST00000433360	ENSG00000158528	PPP1R9A	TRUE	TRUE
chr7	95250122	G	T	ENST00000433360	ENSG00000158528	PPP1R9A	TRUE	TRUE
chr7	95250130	C	A	ENST00000433360	ENSG00000158528	PPP1R9A	TRUE	TRUE
chr7	95250130	C	G	ENST00000433360	ENSG00000158528	PPP1R9A	TRUE	TRUE
chr7	95250132	G	A	ENST00000433360	ENSG00000158528	PPP1R9A	TRUE	TRUE
chr7	95250133	G	A	ENST00000433360	ENSG00000158528	PPP1R9A	TRUE	TRUE
chr7	95250137	G	T	ENST00000433360	ENSG00000158528	PPP1R9A	TRUE	TRUE
chr7	95250143	C	T	ENST00000433360	ENSG00000158528	PPP1R9A	TRUE	TRUE
chr7	95250150	T	A	ENST00000433360	ENSG00000158528	PPP1R9A	TRUE	TRUE
chr7	95250150	T	G	ENST00000433360	ENSG00000158528	PPP1R9A	TRUE	TRUE
chr7	95250154	C	A	ENST00000433360	ENSG00000158528	PPP1R9A	TRUE	TRUE
chr7	95250167	G	T	ENST00000433360	ENSG00000158528	PPP1R9A	TRUE	TRUE
chr7	95250176	A	T	ENST00000433360	ENSG00000158528	PPP1R9A	TRUE	TRUE
chr7	95250179	G	T	ENST00000433360	ENSG00000158528	PPP1R9A	TRUE	TRUE
chr7	95250185	C	T	ENST00000433360	ENSG00000158528	PPP1R9A	TRUE	TRUE
chr7	95250191	C	T	ENST00000433360	ENSG00000158528	PPP1R9A	TRUE	TRUE
chr7	95250196	T	A	ENST00000433360	ENSG00000158528	PPP1R9A	TRUE	TRUE
chr7	95250196	T	G	ENST00000433360	ENSG00000158528	PPP1R9A	TRUE	TRUE
chr7	95250197	C	T	ENST00000433360	ENSG00000158528	PPP1R9A	TRUE	TRUE
chr7	95250204	T	A	ENST00000433360	ENSG00000158528	PPP1R9A	TRUE	TRUE
chr7	95250206	G	T	ENST00000433360	ENSG00000158528	PPP1R9A	TRUE	TRUE
chr7	95250209	A	T	ENST00000433360	ENSG00000158528	PPP1R9A	TRUE	TRUE
chr7	95250212	A	T	ENST00000433360	ENSG00000158528	PPP1R9A	TRUE	TRUE
chr7	95250217	C	A	ENST00000433360	ENSG00000158528	PPP1R9A	TRUE	TRUE
chr7	95250217	C	G	ENST00000433360	ENSG00000158528	PPP1R9A	TRUE	TRUE
chr7	95250221	A	T	ENST00000433360	ENSG00000158528	PPP1R9A	TRUE	TRUE
chr7	95250227	A	T	ENST00000433360	ENSG00000158528	PPP1R9A	TRUE	TRUE
chr7	95250230	A	T	ENST00000433360	ENSG00000158528	PPP1R9A	TRUE	TRUE
chr7	95250234	T	A	ENST00000433360	ENSG00000158528	PPP1R9A	TRUE	TRUE
chr7	95250239	A	T	ENST00000433360	ENSG00000158528	PPP1R9A	TRUE	TRUE
chr7	95250248	C	T	ENST00000433360	ENSG00000158528	PPP1R9A	TRUE	TRUE
chr7	95250251	C	T	ENST00000433360	ENSG00000158528	PPP1R9A	TRUE	TRUE
chr7	95250254	A	T	ENST00000433360	ENSG00000158528	PPP1R9A	TRUE	TRUE
chr7	95250256	G	A	ENST00000433360	ENSG00000158528	PPP1R9A	TRUE	FALSE
chr7	95250256	G	C	ENST00000433360	ENSG00000158528	PPP1R9A	TRUE	FALSE
chr7	95250256	G	T	ENST00000433360	ENSG00000158528	PPP1R9A	TRUE	FALSE
chr7	95250257	T	A	ENST00000433360	ENSG00000158528	PPP1R9A	TRUE	FALSE
chr7	95250257	T	C	ENST00000433360	ENSG00000158528	PPP1R9A	TRUE	FALSE
chr7	95250257	T	G	ENST00000433360	ENSG00000158528	PPP1R9A	TRUE	FALSE
chr7	95251760	A	C	ENST00000433360	ENSG00000158528	PPP1R9A	TRUE	FALSE
chr7	95251760	A	G	ENST00000433360	ENSG00000158528	PPP1R9A	TRUE	FALSE
chr7	95251760	A	T	ENST00000433360	ENSG00000158528	PPP1R9A	TRUE	FALSE
chr7	95251761	G	A	ENST00000433360	ENSG00000158528	PPP1R9A	TRUE	FALSE
chr7	95251761	G	C	ENST00000433360	ENSG00000158528	PPP1R9A	TRUE	FALSE
chr7	95251761	G	T	ENST00000433360	ENSG00000158528	PPP1R9A	TRUE	FALSE
chr7	95251763	G	T	ENST00000433360	ENSG00000158528	PPP1R9A	TRUE	TRUE
chr7	95251778	A	T	ENST00000433360	ENSG00000158528	PPP1R9A	TRUE	TRUE
chr7	95251781	A	T	ENST00000433360	ENSG00000158528	PPP1R9A	TRUE	TRUE
chr7	95251784	C	T	ENST00000433360	ENSG00000158528	PPP1R9A	TRUE	TRUE
chr7	95251787	G	T	ENST00000433360	ENSG00000158528	PPP1R9A	TRUE	TRUE
chr7	95251793	G	T	ENST00000433360	ENSG00000158528	PPP1R9A	TRUE	TRUE
chr7	95251796	A	T	ENST00000433360	ENSG00000158528	PPP1R9A	TRUE	TRUE
chr7	95251799	A	T	ENST00000433360	ENSG00000158528	PPP1R9A	TRUE	TRUE
chr7	95251802	A	T	ENST00000433360	ENSG00000158528	PPP1R9A	TRUE	TRUE
chr7	95251808	G	T	ENST00000433360	ENSG00000158528	PPP1R9A	TRUE	TRUE
chr7	95251815	T	A	ENST00000433360	ENSG00000158528	PPP1R9A	TRUE	TRUE
chr7	95251817	G	T	ENST00000433360	ENSG00000158528	PPP1R9A	TRUE	TRUE
chr7	95251820	A	T	ENST00000433360	ENSG00000158528	PPP1R9A	TRUE	TRUE
chr7	95251835	G	T	ENST00000433360	ENSG00000158528	PPP1R9A	TRUE	TRUE
chr7	95251841	C	T	ENST00000433360	ENSG00000158528	PPP1R9A	TRUE	TRUE
chr7	95251850	C	T	ENST00000433360	ENSG00000158528	PPP1R9A	TRUE	TRUE
chr7	95251859	G	A	ENST00000433360	ENSG00000158528	PPP1R9A	TRUE	FALSE
chr7	95251859	G	C	ENST00000433360	ENSG00000158528	PPP1R9A	TRUE	FALSE
chr7	95251859	G	T	ENST00000433360	ENSG00000158528	PPP1R9A	TRUE	FALSE
chr7	95251860	T	A	ENST00000433360	ENSG00000158528	PPP1R9A	TRUE	FALSE
chr7	95251860	T	C	ENST00000433360	ENSG00000158528	PPP1R9A	FALSE	FALSE
chr7	95251860	T	G	ENST00000433360	ENSG00000158528	PPP1R9A	TRUE	FALSE
chr7	95251957	A	C	ENST00000433360	ENSG00000158528	PPP1R9A	TRUE	FALSE
chr7	95251957	A	G	ENST00000433360	ENSG00000158528	PPP1R9A	TRUE	FALSE
chr7	95251957	A	T	ENST00000433360	ENSG00000158528	PPP1R9A	TRUE	FALSE
chr7	95251958	G	A	ENST00000433360	ENSG00000158528	PPP1R9A	TRUE	FALSE
chr7	95251958	G	C	ENST00000433360	ENSG00000158528	PPP1R9A	TRUE	FALSE
chr7	95251958	G	T	ENST00000433360	ENSG00000158528	PPP1R9A	TRUE	FALSE
chr7	95251962	A	T	ENST00000433360	ENSG00000158528	PPP1R9A	TRUE	TRUE
chr7	95251969	T	A	ENST00000433360	ENSG00000158528	PPP1R9A	TRUE	TRUE
chr7	95251971	G	T	ENST00000433360	ENSG00000158528	PPP1R9A	TRUE	TRUE
chr7	95251977	G	T	ENST00000433360	ENSG00000158528	PPP1R9A	TRUE	TRUE
chr7	95251995	A	T	ENST00000433360	ENSG00000158528	PPP1R9A	TRUE	TRUE
chr7	95251998	C	T	ENST00000433360	ENSG00000158528	PPP1R9A	TRUE	TRUE
chr7	95252010	C	T	ENST00000433360	ENSG00000158528	PPP1R9A	TRUE	TRUE
chr7	95252037	G	T	ENST00000433360	ENSG00000158528	PPP1R9A	TRUE	TRUE
chr7	95252040	A	T	ENST00000433360	ENSG00000158528	PPP1R9A	TRUE	TRUE
chr7	95252043	A	T	ENST00000433360	ENSG00000158528	PPP1R9A	TRUE	TRUE
chr7	95252058	G	T	ENST00000433360	ENSG00000158528	PPP1R9A	TRUE	TRUE
chr7	95252067	A	T	ENST00000433360	ENSG00000158528	PPP1R9A	TRUE	TRUE
chr7	95252082	G	T	ENST00000433360	ENSG00000158528	PPP1R9A	TRUE	TRUE
chr7	95252089	T	A	ENST00000433360	ENSG00000158528	PPP1R9A	TRUE	TRUE
chr7	95252097	A	T	ENST00000433360	ENSG00000158528	PPP1R9A	TRUE	TRUE
chr7	95252100	C	T	ENST00000433360	ENSG00000158528	PPP1R9A	TRUE	TRUE
chr7	95252111	C	A	ENST00000433360	ENSG00000158528	PPP1R9A	TRUE	TRUE
chr7	95252112	C	T	ENST00000433360	ENSG00000158528	PPP1R9A	TRUE	TRUE
chr7	95252127	C	T	ENST00000433360	ENSG00000158528	PPP1R9A	TRUE	TRUE
chr7	95252131	G	A	ENST00000433360	ENSG00000158528	PPP1R9A	TRUE	FALSE
chr7	95252131	G	C	ENST00000433360	ENSG00000158528	PPP1R9A	TRUE	FALSE
chr7	95252131	G	T	ENST00000433360	ENSG00000158528	PPP1R9A	TRUE	FALSE
chr7	95252132	T	A	ENST00000433360	ENSG00000158528	PPP1R9A	TRUE	FALSE
chr7	95252132	T	C	ENST00000433360	ENSG00000158528	PPP1R9A	TRUE	FALSE
chr7	95252132	T	G	ENST00000433360	ENSG00000158528	PPP1R9A	TRUE	FALSE
chr7	95268548	A	C	ENST00000433360	ENSG00000158528	PPP1R9A	TRUE	FALSE
chr7	95268548	A	G	ENST00000433360	ENSG00000158528	PPP1R9A	TRUE	FALSE
chr7	95268548	A	T	ENST00000433360	ENSG00000158528	PPP1R9A	TRUE	FALSE
chr7	95268549	G	A	ENST00000433360	ENSG00000158528	PPP1R9A	TRUE	FALSE
chr7	95268549	G	C	ENST00000433360	ENSG00000158528	PPP1R9A	TRUE	FALSE
chr7	95268549	G	T	ENST00000433360	ENSG00000158528	PPP1R9A	TRUE	FALSE
chr7	95268553	T	A	ENST00000433360	ENSG00000158528	PPP1R9A	TRUE	TRUE
chr7	95268558	G	T	ENST00000433360	ENSG00000158528	PPP1R9A	TRUE	TRUE
chr7	95268570	G	T	ENST00000433360	ENSG00000158528	PPP1R9A	TRUE	TRUE
chr7	95268576	G	T	ENST00000433360	ENSG00000158528	PPP1R9A	TRUE	TRUE
chr7	95268589	C	A	ENST00000433360	ENSG00000158528	PPP1R9A	TRUE	TRUE
chr7	95268589	C	G	ENST00000433360	ENSG00000158528	PPP1R9A	TRUE	TRUE
chr7	95268591	A	T	ENST00000433360	ENSG00000158528	PPP1R9A	TRUE	TRUE
chr7	95268600	A	T	ENST00000433360	ENSG00000158528	PPP1R9A	TRUE	TRUE
chr7	95268606	C	T	ENST00000433360	ENSG00000158528	PPP1R9A	TRUE	TRUE
chr7	95268612	C	T	ENST00000433360	ENSG00000158528	PPP1R9A	TRUE	TRUE
chr7	95268624	A	T	ENST00000433360	ENSG00000158528	PPP1R9A	TRUE	TRUE
chr7	95268630	A	T	ENST00000433360	ENSG00000158528	PPP1R9A	TRUE	TRUE
chr7	95268636	C	T	ENST00000433360	ENSG00000158528	PPP1R9A	TRUE	TRUE
chr7	95268639	A	T	ENST00000433360	ENSG00000158528	PPP1R9A	TRUE	TRUE
chr7	95268654	A	T	ENST00000433360	ENSG00000158528	PPP1R9A	TRUE	TRUE
chr7	95268662	T	A	ENST00000433360	ENSG00000158528	PPP1R9A	TRUE	TRUE
chr7	95268662	T	G	ENST00000433360	ENSG00000158528	PPP1R9A	TRUE	TRUE
chr7	95268687	G	T	ENST00000433360	ENSG00000158528	PPP1R9A	TRUE	TRUE
chr7	95268699	G	T	ENST00000433360	ENSG00000158528	PPP1R9A	TRUE	TRUE
chr7	95268702	A	T	ENST00000433360	ENSG00000158528	PPP1R9A	TRUE	TRUE
chr7	95268705	A	T	ENST00000433360	ENSG00000158528	PPP1R9A	TRUE	TRUE
chr7	95268708	G	A	ENST00000433360	ENSG00000158528	PPP1R9A	TRUE	FALSE
chr7	95268708	G	C	ENST00000433360	ENSG00000158528	PPP1R9A	TRUE	FALSE
chr7	95268708	G	T	ENST00000433360	ENSG00000158528	PPP1R9A	TRUE	FALSE
chr7	95268709	T	A	ENST00000433360	ENSG00000158528	PPP1R9A	TRUE	FALSE
chr7	95268709	T	C	ENST00000433360	ENSG00000158528	PPP1R9A	TRUE	FALSE
chr7	95268709	T	G	ENST00000433360	ENSG00000158528	PPP1R9A	TRUE	FALSE
chr7	95269205	A	C	ENST00000433360	ENSG00000158528	PPP1R9A	FALSE	FALSE
chr7	95269205	A	G	ENST00000433360	ENSG00000158528	PPP1R9A	FALSE	FALSE
chr7	95269205	A	T	ENST00000433360	ENSG00000158528	PPP1R9A	FALSE	FALSE
chr7	95269206	G	A	ENST00000433360	ENSG00000158528	PPP1R9A	FALSE	FALSE
chr7	95269206	G	C	ENST00000433360	ENSG00000158528	PPP1R9A	FALSE	FALSE
chr7	95269206	G	T	ENST00000433360	ENSG00000158528	PPP1R9A	FALSE	FALSE
chr7	95269211	C	A	ENST00000433360	ENSG00000158528	PPP1R9A	TRUE	TRUE
chr7	95269211	C	G	ENST00000433360	ENSG00000158528	PPP1R9A	TRUE	TRUE
chr7	95269224	T	A	ENST00000433360	ENSG00000158528	PPP1R9A	TRUE	TRUE
chr7	95269224	T	G	ENST00000433360	ENSG00000158528	PPP1R9A	TRUE	TRUE
chr7	95269243	A	T	ENST00000433360	ENSG00000158528	PPP1R9A	TRUE	TRUE
chr7	95269247	T	A	ENST00000433360	ENSG00000158528	PPP1R9A	TRUE	TRUE
chr7	95269247	T	G	ENST00000433360	ENSG00000158528	PPP1R9A	TRUE	TRUE
chr7	95269258	A	T	ENST00000433360	ENSG00000158528	PPP1R9A	TRUE	TRUE
chr7	95269265	T	A	ENST00000433360	ENSG00000158528	PPP1R9A	TRUE	TRUE
chr7	95269267	A	T	ENST00000433360	ENSG00000158528	PPP1R9A	TRUE	TRUE
chr7	95269282	G	T	ENST00000433360	ENSG00000158528	PPP1R9A	TRUE	TRUE
chr7	95269286	C	A	ENST00000433360	ENSG00000158528	PPP1R9A	TRUE	TRUE
chr7	95269286	C	G	ENST00000433360	ENSG00000158528	PPP1R9A	TRUE	TRUE
chr7	95269337	C	A	ENST00000433360	ENSG00000158528	PPP1R9A	TRUE	TRUE
chr7	95269354	G	T	ENST00000433360	ENSG00000158528	PPP1R9A	TRUE	TRUE
chr7	95269360	C	T	ENST00000433360	ENSG00000158528	PPP1R9A	TRUE	TRUE
chr7	95269363	G	T	ENST00000433360	ENSG00000158528	PPP1R9A	TRUE	TRUE
chr7	95269366	G	T	ENST00000433360	ENSG00000158528	PPP1R9A	TRUE	TRUE
chr7	95269381	G	T	ENST00000433360	ENSG00000158528	PPP1R9A	TRUE	TRUE
chr7	95269406	G	A	ENST00000433360	ENSG00000158528	PPP1R9A	TRUE	TRUE
chr7	95269407	G	A	ENST00000433360	ENSG00000158528	PPP1R9A	TRUE	TRUE
chr7	95269408	G	T	ENST00000433360	ENSG00000158528	PPP1R9A	TRUE	TRUE
chr7	95269418	C	A	ENST00000433360	ENSG00000158528	PPP1R9A	TRUE	TRUE
chr7	95269418	C	G	ENST00000433360	ENSG00000158528	PPP1R9A	TRUE	TRUE
chr7	95269433	C	A	ENST00000433360	ENSG00000158528	PPP1R9A	TRUE	TRUE
chr7	95269433	C	G	ENST00000433360	ENSG00000158528	PPP1R9A	TRUE	TRUE
chr7	95269435	A	T	ENST00000433360	ENSG00000158528	PPP1R9A	TRUE	TRUE
chr7	95269453	G	T	ENST00000433360	ENSG00000158528	PPP1R9A	TRUE	TRUE
chr7	95269456	G	T	ENST00000433360	ENSG00000158528	PPP1R9A	TRUE	TRUE
chr7	95269467	C	A	ENST00000433360	ENSG00000158528	PPP1R9A	TRUE	TRUE
chr7	95269474	C	T	ENST00000433360	ENSG00000158528	PPP1R9A	TRUE	TRUE
chr7	95269486	A	T	ENST00000433360	ENSG00000158528	PPP1R9A	TRUE	TRUE
chr7	95269489	A	T	ENST00000433360	ENSG00000158528	PPP1R9A	TRUE	TRUE
chr7	95269496	T	A	ENST00000433360	ENSG00000158528	PPP1R9A	TRUE	TRUE
chr7	95269496	T	G	ENST00000433360	ENSG00000158528	PPP1R9A	TRUE	TRUE
chr7	95269498	C	T	ENST00000433360	ENSG00000158528	PPP1R9A	TRUE	TRUE
chr7	95269501	G	T	ENST00000433360	ENSG00000158528	PPP1R9A	TRUE	TRUE
chr7	95269504	A	T	ENST00000433360	ENSG00000158528	PPP1R9A	TRUE	TRUE
chr7	95269508	G	A	ENST00000433360	ENSG00000158528	PPP1R9A	TRUE	FALSE
chr7	95269508	G	C	ENST00000433360	ENSG00000158528	PPP1R9A	TRUE	FALSE
chr7	95269508	G	T	ENST00000433360	ENSG00000158528	PPP1R9A	TRUE	FALSE
chr7	95269509	T	A	ENST00000433360	ENSG00000158528	PPP1R9A	TRUE	FALSE
chr7	95269509	T	C	ENST00000433360	ENSG00000158528	PPP1R9A	FALSE	FALSE
chr7	95269509	T	G	ENST00000433360	ENSG00000158528	PPP1R9A	TRUE	FALSE
chr7	95273897	A	C	ENST00000433360	ENSG00000158528	PPP1R9A	TRUE	FALSE
chr7	95273897	A	G	ENST00000433360	ENSG00000158528	PPP1R9A	TRUE	FALSE
chr7	95273897	A	T	ENST00000433360	ENSG00000158528	PPP1R9A	TRUE	FALSE
chr7	95273898	G	A	ENST00000433360	ENSG00000158528	PPP1R9A	TRUE	FALSE
chr7	95273898	G	C	ENST00000433360	ENSG00000158528	PPP1R9A	TRUE	FALSE
chr7	95273898	G	T	ENST00000433360	ENSG00000158528	PPP1R9A	TRUE	FALSE
chr7	95273907	A	T	ENST00000433360	ENSG00000158528	PPP1R9A	TRUE	TRUE
chr7	95273916	A	T	ENST00000433360	ENSG00000158528	PPP1R9A	TRUE	TRUE
chr7	95273920	C	A	ENST00000433360	ENSG00000158528	PPP1R9A	TRUE	TRUE
chr7	95273920	C	G	ENST00000433360	ENSG00000158528	PPP1R9A	TRUE	TRUE
chr7	95273938	C	A	ENST00000433360	ENSG00000158528	PPP1R9A	TRUE	TRUE
chr7	95273938	C	G	ENST00000433360	ENSG00000158528	PPP1R9A	TRUE	TRUE
chr7	95273941	T	A	ENST00000433360	ENSG00000158528	PPP1R9A	TRUE	TRUE
chr7	95273949	C	T	ENST00000433360	ENSG00000158528	PPP1R9A	TRUE	TRUE
chr7	95273952	G	T	ENST00000433360	ENSG00000158528	PPP1R9A	TRUE	TRUE
chr7	95273955	G	T	ENST00000433360	ENSG00000158528	PPP1R9A	TRUE	TRUE
chr7	95273958	A	T	ENST00000433360	ENSG00000158528	PPP1R9A	TRUE	TRUE
chr7	95273964	A	T	ENST00000433360	ENSG00000158528	PPP1R9A	TRUE	TRUE
chr7	95273970	A	T	ENST00000433360	ENSG00000158528	PPP1R9A	TRUE	TRUE
chr7	95273987	G	A	ENST00000433360	ENSG00000158528	PPP1R9A	TRUE	FALSE
chr7	95273987	G	C	ENST00000433360	ENSG00000158528	PPP1R9A	TRUE	FALSE
chr7	95273987	G	T	ENST00000433360	ENSG00000158528	PPP1R9A	TRUE	FALSE
chr7	95273988	T	A	ENST00000433360	ENSG00000158528	PPP1R9A	TRUE	FALSE
chr7	95273988	T	C	ENST00000433360	ENSG00000158528	PPP1R9A	TRUE	FALSE
chr7	95273988	T	G	ENST00000433360	ENSG00000158528	PPP1R9A	TRUE	FALSE
chr7	95274083	A	C	ENST00000433360	ENSG00000158528	PPP1R9A	TRUE	FALSE
chr7	95274083	A	G	ENST00000433360	ENSG00000158528	PPP1R9A	TRUE	FALSE
chr7	95274083	A	T	ENST00000433360	ENSG00000158528	PPP1R9A	TRUE	FALSE
chr7	95274084	G	A	ENST00000433360	ENSG00000158528	PPP1R9A	TRUE	FALSE
chr7	95274084	G	C	ENST00000433360	ENSG00000158528	PPP1R9A	TRUE	FALSE
chr7	95274084	G	T	ENST00000433360	ENSG00000158528	PPP1R9A	TRUE	FALSE
chr7	95274093	T	A	ENST00000433360	ENSG00000158528	PPP1R9A	TRUE	TRUE
chr7	95274095	C	T	ENST00000433360	ENSG00000158528	PPP1R9A	TRUE	TRUE
chr7	95274110	A	T	ENST00000433360	ENSG00000158528	PPP1R9A	TRUE	TRUE
chr7	95274113	G	T	ENST00000433360	ENSG00000158528	PPP1R9A	TRUE	TRUE
chr7	95274116	A	T	ENST00000433360	ENSG00000158528	PPP1R9A	TRUE	TRUE
chr7	95274119	A	T	ENST00000433360	ENSG00000158528	PPP1R9A	TRUE	TRUE
chr7	95274123	G	A	ENST00000433360	ENSG00000158528	PPP1R9A	TRUE	TRUE
chr7	95274124	G	A	ENST00000433360	ENSG00000158528	PPP1R9A	TRUE	TRUE
chr7	95274125	A	T	ENST00000433360	ENSG00000158528	PPP1R9A	TRUE	TRUE
chr7	95274128	G	T	ENST00000433360	ENSG00000158528	PPP1R9A	TRUE	TRUE
chr7	95274131	A	T	ENST00000433360	ENSG00000158528	PPP1R9A
chr7	95274134	G	T	ENST00000433360	ENSG00000158528	PPP1R9A	TRUE	TRUE
chr7	95274137	A	T	ENST00000433360	ENSG00000158528	PPP1R9A
chr7	95274140	G	T	ENST00000433360	ENSG00000158528	PPP1R9A	TRUE	TRUE
chr7	95274169	G	A	ENST00000433360	ENSG00000158528	PPP1R9A	TRUE	FALSE
chr7	95274169	G	C	ENST00000433360	ENSG00000158528	PPP1R9A	TRUE	FALSE
chr7	95274169	G	T	ENST00000433360	ENSG00000158528	PPP1R9A	TRUE	FALSE
chr7	95274170	T	A	ENST00000433360	ENSG00000158528	PPP1R9A	TRUE	FALSE
chr7	95274170	T	C	ENST00000433360	ENSG00000158528	PPP1R9A	TRUE	FALSE
chr7	95274170	T	G	ENST00000433360	ENSG00000158528	PPP1R9A	TRUE	FALSE
chr7	95284016	A	C	ENST00000433360	ENSG00000158528	PPP1R9A	TRUE	FALSE
chr7	95284016	A	G	ENST00000433360	ENSG00000158528	PPP1R9A	TRUE	FALSE
chr7	95284016	A	T	ENST00000433360	ENSG00000158528	PPP1R9A	TRUE	FALSE
chr7	95284017	G	A	ENST00000433360	ENSG00000158528	PPP1R9A	TRUE	FALSE
chr7	95284017	G	C	ENST00000433360	ENSG00000158528	PPP1R9A	TRUE	FALSE
chr7	95284017	G	T	ENST00000433360	ENSG00000158528	PPP1R9A	TRUE	FALSE
chr7	95284025	A	T	ENST00000433360	ENSG00000158528	PPP1R9A	TRUE	TRUE
chr7	95284031	A	T	ENST00000433360	ENSG00000158528	PPP1R9A	TRUE	TRUE
chr7	95284037	G	T	ENST00000433360	ENSG00000158528	PPP1R9A	TRUE	TRUE
chr7	95284044	G	A	ENST00000433360	ENSG00000158528	PPP1R9A	TRUE	TRUE
chr7	95284045	G	A	ENST00000433360	ENSG00000158528	PPP1R9A	TRUE	TRUE
chr7	95284052	A	T	ENST00000433360	ENSG00000158528	PPP1R9A	TRUE	TRUE
chr7	95284060	T	A	ENST00000433360	ENSG00000158528	PPP1R9A	TRUE	TRUE
chr7	95284062	C	A	ENST00000433360	ENSG00000158528	PPP1R9A	TRUE	TRUE
chr7	95284062	C	G	ENST00000433360	ENSG00000158528	PPP1R9A	TRUE	TRUE
chr7	95284070	C	T	ENST00000433360	ENSG00000158528	PPP1R9A	TRUE	TRUE
chr7	95284093	C	A	ENST00000433360	ENSG00000158528	PPP1R9A	TRUE	TRUE
chr7	95284104	C	A	ENST00000433360	ENSG00000158528	PPP1R9A	TRUE	TRUE
chr7	95284104	C	G	ENST00000433360	ENSG00000158528	PPP1R9A	TRUE	TRUE
chr7	95284107	G	A	ENST00000433360	ENSG00000158528	PPP1R9A	TRUE	TRUE
chr7	95284108	G	A	ENST00000433360	ENSG00000158528	PPP1R9A	TRUE	TRUE
chr7	95284124	A	T	ENST00000433360	ENSG00000158528	PPP1R9A	TRUE	TRUE
chr7	95284127	G	T	ENST00000433360	ENSG00000158528	PPP1R9A	TRUE	TRUE
chr7	95284135	T	A	ENST00000433360	ENSG00000158528	PPP1R9A	TRUE	TRUE
chr7	95284135	T	G	ENST00000433360	ENSG00000158528	PPP1R9A	TRUE	TRUE
chr7	95284172	C	T	ENST00000433360	ENSG00000158528	PPP1R9A	TRUE	TRUE
chr7	95284184	G	T	ENST00000433360	ENSG00000158528	PPP1R9A	TRUE	TRUE
chr7	95284197	C	A	ENST00000433360	ENSG00000158528	PPP1R9A	TRUE	TRUE
chr7	95284197	C	G	ENST00000433360	ENSG00000158528	PPP1R9A	TRUE	TRUE
chr7	95284202	A	T	ENST00000433360	ENSG00000158528	PPP1R9A	TRUE	TRUE
chr7	95284205	A	T	ENST00000433360	ENSG00000158528	PPP1R9A	TRUE	TRUE
chr7	95284214	A	T	ENST00000433360	ENSG00000158528	PPP1R9A	TRUE	TRUE
chr7	95284220	G	T	ENST00000433360	ENSG00000158528	PPP1R9A	TRUE	TRUE
chr7	95284230	G	A	ENST00000433360	ENSG00000158528	PPP1R9A	TRUE	TRUE
chr7	95284231	G	A	ENST00000433360	ENSG00000158528	PPP1R9A	TRUE	TRUE
chr7	95284238	A	T	ENST00000433360	ENSG00000158528	PPP1R9A	TRUE	TRUE
chr7	95284247	A	T	ENST00000433360	ENSG00000158528	PPP1R9A	TRUE	TRUE
chr7	95284250	A	T	ENST00000433360	ENSG00000158528	PPP1R9A	TRUE	TRUE
chr7	95284275	C	A	ENST00000433360	ENSG00000158528	PPP1R9A	TRUE	TRUE
chr7	95284275	C	G	ENST00000433360	ENSG00000158528	PPP1R9A	TRUE	TRUE
chr7	95284283	G	T	ENST00000433360	ENSG00000158528	PPP1R9A	TRUE	TRUE
chr7	95284295	C	T	ENST00000433360	ENSG00000158528	PPP1R9A	TRUE	TRUE
chr7	95284314	G	A	ENST00000433360	ENSG00000158528	PPP1R9A	TRUE	TRUE
chr7	95284315	G	A	ENST00000433360	ENSG00000158528	PPP1R9A	TRUE	TRUE
chr7	95284319	C	T	ENST00000433360	ENSG00000158528	PPP1R9A	TRUE	TRUE
chr7	95284322	G	T	ENST00000433360	ENSG00000158528	PPP1R9A	TRUE	TRUE
chr7	95284331	G	A	ENST00000433360	ENSG00000158528	PPP1R9A	FALSE	FALSE
chr7	95284331	G	C	ENST00000433360	ENSG00000158528	PPP1R9A	FALSE	FALSE
chr7	95284331	G	T	ENST00000433360	ENSG00000158528	PPP1R9A	FALSE	FALSE
chr7	95284332	T	A	ENST00000433360	ENSG00000158528	PPP1R9A	FALSE	FALSE
chr7	95284332	T	C	ENST00000433360	ENSG00000158528	PPP1R9A	FALSE	FALSE
chr7	95284332	T	G	ENST00000433360	ENSG00000158528	PPP1R9A	FALSE	FALSE
chr7	95286204	A	C	ENST00000433360	ENSG00000158528	PPP1R9A	TRUE	FALSE
chr7	95286204	A	G	ENST00000433360	ENSG00000158528	PPP1R9A	TRUE	FALSE
chr7	95286204	A	T	ENST00000433360	ENSG00000158528	PPP1R9A	TRUE	FALSE
chr7	95286205	G	A	ENST00000433360	ENSG00000158528	PPP1R9A	TRUE	FALSE
chr7	95286205	G	C	ENST00000433360	ENSG00000158528	PPP1R9A	TRUE	FALSE
chr7	95286205	G	T	ENST00000433360	ENSG00000158528	PPP1R9A	TRUE	FALSE
chr7	95286249	C	A	ENST00000433360	ENSG00000158528	PPP1R9A	TRUE	TRUE
chr7	95286249	C	G	ENST00000433360	ENSG00000158528	PPP1R9A	TRUE	TRUE
chr7	95286267	T	A	ENST00000433360	ENSG00000158528	PPP1R9A	TRUE	TRUE
chr7	95286267	T	G	ENST00000433360	ENSG00000158528	PPP1R9A	TRUE	TRUE
chr7	95286269	G	T	ENST00000433360	ENSG00000158528	PPP1R9A	TRUE	TRUE
chr7	95286275	G	T	ENST00000433360	ENSG00000158528	PPP1R9A	TRUE	TRUE
chr7	95286281	A	T	ENST00000433360	ENSG00000158528	PPP1R9A	TRUE	TRUE
chr7	95286299	C	T	ENST00000433360	ENSG00000158528	PPP1R9A	TRUE	TRUE
chr7	95286306	T	A	ENST00000433360	ENSG00000158528	PPP1R9A	TRUE	TRUE
chr7	95286306	T	G	ENST00000433360	ENSG00000158528	PPP1R9A	TRUE	TRUE
chr7	95286315	C	A	ENST00000433360	ENSG00000158528	PPP1R9A	TRUE	TRUE
chr7	95286315	C	G	ENST00000433360	ENSG00000158528	PPP1R9A	TRUE	TRUE
chr7	95286318	C	A	ENST00000433360	ENSG00000158528	PPP1R9A	TRUE	TRUE
chr7	95286318	C	G	ENST00000433360	ENSG00000158528	PPP1R9A	TRUE	TRUE
chr7	95286323	G	T	ENST00000433360	ENSG00000158528	PPP1R9A	TRUE	TRUE
chr7	95286326	G	A	ENST00000433360	ENSG00000158528	PPP1R9A	TRUE	FALSE
chr7	95286326	G	C	ENST00000433360	ENSG00000158528	PPP1R9A	TRUE	FALSE
chr7	95286326	G	T	ENST00000433360	ENSG00000158528	PPP1R9A	TRUE	FALSE
chr7	95286327	T	A	ENST00000433360	ENSG00000158528	PPP1R9A	TRUE	FALSE
chr7	95286327	T	C	ENST00000433360	ENSG00000158528	PPP1R9A	TRUE	FALSE
chr7	95286327	T	G	ENST00000433360	ENSG00000158528	PPP1R9A	TRUE	FALSE
chr7	95288534	A	C	ENST00000433360	ENSG00000158528	PPP1R9A	TRUE	FALSE
chr7	95288534	A	G	ENST00000433360	ENSG00000158528	PPP1R9A	TRUE	FALSE
chr7	95288534	A	T	ENST00000433360	ENSG00000158528	PPP1R9A	TRUE	FALSE
chr7	95288535	G	A	ENST00000433360	ENSG00000158528	PPP1R9A	TRUE	FALSE
chr7	95288535	G	C	ENST00000433360	ENSG00000158528	PPP1R9A	TRUE	FALSE
chr7	95288535	G	T	ENST00000433360	ENSG00000158528	PPP1R9A	TRUE	FALSE
chr7	95288548	G	T	ENST00000433360	ENSG00000158528	PPP1R9A	TRUE	TRUE
chr7	95288551	C	T	ENST00000433360	ENSG00000158528	PPP1R9A	TRUE	TRUE
chr7	95288560	A	T	ENST00000433360	ENSG00000158528	PPP1R9A	TRUE	TRUE
chr7	95288569	C	T	ENST00000433360	ENSG00000158528	PPP1R9A	TRUE	TRUE
chr7	95288574	T	A	ENST00000433360	ENSG00000158528	PPP1R9A	TRUE	TRUE
chr7	95288575	C	T	ENST00000433360	ENSG00000158528	PPP1R9A	TRUE	TRUE
chr7	95288590	C	T	ENST00000433360	ENSG00000158528	PPP1R9A	TRUE	TRUE
chr7	95288593	G	T	ENST00000433360	ENSG00000158528	PPP1R9A	TRUE	TRUE
chr7	95288597	G	A	ENST00000433360	ENSG00000158528	PPP1R9A	TRUE	TRUE
chr7	95288598	G	A	ENST00000433360	ENSG00000158528	PPP1R9A	TRUE	TRUE
chr7	95288605	C	T	ENST00000433360	ENSG00000158528	PPP1R9A	TRUE	TRUE
chr7	95288608	C	T	ENST00000433360	ENSG00000158528	PPP1R9A	TRUE	TRUE
chr7	95288621	G	A	ENST00000433360	ENSG00000158528	PPP1R9A	TRUE	TRUE
chr7	95288622	G	A	ENST00000433360	ENSG00000158528	PPP1R9A	TRUE	TRUE
chr7	95288624	T	A	ENST00000433360	ENSG00000158528	PPP1R9A	TRUE	TRUE
chr7	95288624	T	G	ENST00000433360	ENSG00000158528	PPP1R9A	TRUE	TRUE
chr7	95288641	G	T	ENST00000433360	ENSG00000158528	PPP1R9A	TRUE	TRUE
chr7	95288644	C	T	ENST00000433360	ENSG00000158528	PPP1R9A	TRUE	TRUE
chr7	95288649	T	A	ENST00000433360	ENSG00000158528	PPP1R9A	TRUE	TRUE
chr7	95288649	T	G	ENST00000433360	ENSG00000158528	PPP1R9A	TRUE	TRUE
chr7	95288656	G	T	ENST00000433360	ENSG00000158528	PPP1R9A	TRUE	TRUE
chr7	95288668	C	T	ENST00000433360	ENSG00000158528	PPP1R9A	FALSE	FALSE
chr7	95288680	G	T	ENST00000433360	ENSG00000158528	PPP1R9A	FALSE	FALSE
chr7	95288683	G	T	ENST00000433360	ENSG00000158528	PPP1R9A	FALSE	FALSE
chr7	95288686	C	T	ENST00000433360	ENSG00000158528	PPP1R9A	FALSE	FALSE
chr7	95288695	C	T	ENST00000433360	ENSG00000158528	PPP1R9A	FALSE	FALSE
chr7	95288699	T	A	ENST00000433360	ENSG00000158528	PPP1R9A	FALSE	FALSE
chr7	95288704	G	T	ENST00000433360	ENSG00000158528	PPP1R9A	FALSE	FALSE
chr7	95288710	A	T	ENST00000433360	ENSG00000158528	PPP1R9A	FALSE	FALSE
chr7	95288716	A	T	ENST00000433360	ENSG00000158528	PPP1R9A	FALSE	FALSE
chr7	95288719	G	A	ENST00000433360	ENSG00000158528	PPP1R9A	TRUE	FALSE
chr7	95288719	G	C	ENST00000433360	ENSG00000158528	PPP1R9A	TRUE	FALSE
chr7	95288719	G	T	ENST00000433360	ENSG00000158528	PPP1R9A	TRUE	FALSE
chr7	95288720	T	A	ENST00000433360	ENSG00000158528	PPP1R9A	TRUE	FALSE
chr7	95288720	T	C	ENST00000433360	ENSG00000158528	PPP1R9A	TRUE	FALSE
chr7	95288720	T	G	ENST00000433360	ENSG00000158528	PPP1R9A	TRUE	FALSE
chr7	95290089	A	C	ENST00000433360	ENSG00000158528	PPP1R9A	TRUE	FALSE
chr7	95290089	A	G	ENST00000433360	ENSG00000158528	PPP1R9A	TRUE	FALSE
chr7	95290089	A	T	ENST00000433360	ENSG00000158528	PPP1R9A	TRUE	FALSE
chr7	95290090	G	A	ENST00000433360	ENSG00000158528	PPP1R9A	TRUE	FALSE
chr7	95290090	G	C	ENST00000433360	ENSG00000158528	PPP1R9A	TRUE	FALSE
chr7	95290090	G	T	ENST00000433360	ENSG00000158528	PPP1R9A	TRUE	FALSE
chr7	95290097	G	T	ENST00000433360	ENSG00000158528	PPP1R9A	FALSE	FALSE
chr7	95290112	C	T	ENST00000433360	ENSG00000158528	PPP1R9A	FALSE	FALSE
chr7	95290118	C	T	ENST00000433360	ENSG00000158528	PPP1R9A	FALSE	FALSE
chr7	95290130	A	T	ENST00000433360	ENSG00000158528	PPP1R9A	FALSE	FALSE
chr7	95290133	A	T	ENST00000433360	ENSG00000158528	PPP1R9A	FALSE	FALSE
chr7	95290136	A	T	ENST00000433360	ENSG00000158528	PPP1R9A	FALSE	FALSE
chr7	95290142	A	T	ENST00000433360	ENSG00000158528	PPP1R9A	FALSE	FALSE
chr7	95290145	G	T	ENST00000433360	ENSG00000158528	PPP1R9A	FALSE	FALSE
chr7	95290151	A	T	ENST00000433360	ENSG00000158528	PPP1R9A	FALSE	FALSE
chr7	95290163	G	T	ENST00000433360	ENSG00000158528	PPP1R9A	FALSE	FALSE
chr7	95290166	A	T	ENST00000433360	ENSG00000158528	PPP1R9A	FALSE	FALSE
chr7	95290175	A	T	ENST00000433360	ENSG00000158528	PPP1R9A	FALSE	FALSE
chr7	95290181	C	T	ENST00000433360	ENSG00000158528	PPP1R9A	FALSE	FALSE
chr7	95290184	G	T	ENST00000433360	ENSG00000158528	PPP1R9A	FALSE	FALSE
chr7	95290187	A	T	ENST00000433360	ENSG00000158528	PPP1R9A	FALSE	FALSE
chr7	95290193	G	T	ENST00000433360	ENSG00000158528	PPP1R9A	FALSE	FALSE
chr7	95290196	A	T	ENST00000433360	ENSG00000158528	PPP1R9A	FALSE	FALSE
chr7	95290199	C	T	ENST00000433360	ENSG00000158528	PPP1R9A	FALSE	FALSE
chr7	95290202	A	T	ENST00000433360	ENSG00000158528	PPP1R9A	FALSE	FALSE
chr7	95290205	G	T	ENST00000433360	ENSG00000158528	PPP1R9A	FALSE	FALSE
chr7	95290208	A	T	ENST00000433360	ENSG00000158528	PPP1R9A	FALSE	FALSE
chr7	95290217	A	T	ENST00000433360	ENSG00000158528	PPP1R9A	FALSE	FALSE
chr7	95290220	A	T	ENST00000433360	ENSG00000158528	PPP1R9A	FALSE	FALSE
chr7	95290223	G	T	ENST00000433360	ENSG00000158528	PPP1R9A	FALSE	FALSE
chr7	95290226	C	T	ENST00000433360	ENSG00000158528	PPP1R9A	FALSE	FALSE
chr7	95290229	G	T	ENST00000433360	ENSG00000158528	PPP1R9A	FALSE	FALSE
chr7	95290232	C	T	ENST00000433360	ENSG00000158528	PPP1R9A	FALSE	FALSE
chr7	95290238	C	T	ENST00000433360	ENSG00000158528	PPP1R9A	FALSE	FALSE
chr7	95290244	A	T	ENST00000433360	ENSG00000158528	PPP1R9A	FALSE	FALSE
chr7	95290250	A	T	ENST00000433360	ENSG00000158528	PPP1R9A	FALSE	FALSE
chr7	95290253	A	T	ENST00000433360	ENSG00000158528	PPP1R9A	FALSE	FALSE
chr7	95290259	G	T	ENST00000433360	ENSG00000158528	PPP1R9A	FALSE	FALSE
chr7	95290262	A	T	ENST00000433360	ENSG00000158528	PPP1R9A	FALSE	FALSE
chr7	95290272	C	A	ENST00000433360	ENSG00000158528	PPP1R9A	FALSE	FALSE
chr7	95290272	C	G	ENST00000433360	ENSG00000158528	PPP1R9A	FALSE	FALSE
chr7	95290283	G	T	ENST00000433360	ENSG00000158528	PPP1R9A	FALSE	FALSE
chr7	95290295	G	T	ENST00000433360	ENSG00000158528	PPP1R9A	FALSE	FALSE
chr7	95290298	C	T	ENST00000433360	ENSG00000158528	PPP1R9A	FALSE	FALSE
chr7	95298952	C	A	ENST00000222381	ENSG00000005421	PON1	FALSE	FALSE
chr7	95298953	A	T	ENST00000222381	ENSG00000005421	PON1	FALSE	FALSE
chr7	95298956	G	C	ENST00000222381	ENSG00000005421	PON1	FALSE	FALSE
chr7	95298956	G	T	ENST00000222381	ENSG00000005421	PON1	FALSE	FALSE
chr7	95298967	T	A	ENST00000222381	ENSG00000005421	PON1	FALSE	FALSE
chr7	95298994	T	A	ENST00000222381	ENSG00000005421	PON1	FALSE	FALSE
chr7	95299000	T	A	ENST00000222381	ENSG00000005421	PON1	FALSE	FALSE
chr7	95299001	G	C	ENST00000222381	ENSG00000005421	PON1	FALSE	FALSE
chr7	95299001	G	T	ENST00000222381	ENSG00000005421	PON1	FALSE	FALSE
chr7	95299027	G	A	ENST00000222381	ENSG00000005421	PON1	FALSE	FALSE
chr7	95299029	A	T	ENST00000222381	ENSG00000005421	PON1	FALSE	FALSE
chr7	95299045	C	A	ENST00000222381	ENSG00000005421	PON1	FALSE	FALSE
chr7	95299049	A	C	ENST00000222381	ENSG00000005421	PON1	FALSE	FALSE
chr7	95299049	A	T	ENST00000222381	ENSG00000005421	PON1	FALSE	FALSE
chr7	95299057	G	A	ENST00000222381	ENSG00000005421	PON1	FALSE	FALSE
chr7	95299066	T	A	ENST00000222381	ENSG00000005421	PON1	FALSE	FALSE
chr7	95299072	C	A	ENST00000222381	ENSG00000005421	PON1	FALSE	FALSE
chr7	95299075	C	A	ENST00000222381	ENSG00000005421	PON1	FALSE	FALSE
chr7	95299090	G	A	ENST00000222381	ENSG00000005421	PON1	FALSE	FALSE
chr7	95299096	G	A	ENST00000222381	ENSG00000005421	PON1	FALSE	FALSE
chr7	95299103	C	A	ENST00000222381	ENSG00000005421	PON1	TRUE	FALSE
chr7	95299103	C	G	ENST00000222381	ENSG00000005421	PON1	TRUE	FALSE
chr7	95299103	C	T	ENST00000222381	ENSG00000005421	PON1	TRUE	FALSE
chr7	95299104	T	A	ENST00000222381	ENSG00000005421	PON1	TRUE	FALSE
chr7	95299104	T	C	ENST00000222381	ENSG00000005421	PON1	TRUE	FALSE
chr7	95299104	T	G	ENST00000222381	ENSG00000005421	PON1	TRUE	FALSE
chr7	95302203	A	C	ENST00000222381	ENSG00000005421	PON1	TRUE	FALSE
chr7	95302203	A	G	ENST00000222381	ENSG00000005421	PON1	FALSE	FALSE
chr7	95302203	A	T	ENST00000222381	ENSG00000005421	PON1	TRUE	FALSE
chr7	95302204	C	A	ENST00000222381	ENSG00000005421	PON1	TRUE	FALSE
chr7	95302204	C	G	ENST00000222381	ENSG00000005421	PON1	TRUE	FALSE
chr7	95302204	C	T	ENST00000222381	ENSG00000005421	PON1	TRUE	FALSE
chr7	95302207	C	A	ENST00000222381	ENSG00000005421	PON1	FALSE	FALSE
chr7	95302209	G	C	ENST00000222381	ENSG00000005421	PON1	FALSE	FALSE
chr7	95302209	G	T	ENST00000222381	ENSG00000005421	PON1	FALSE	FALSE
chr7	95302225	C	A	ENST00000222381	ENSG00000005421	PON1	FALSE	FALSE
chr7	95302227	G	C	ENST00000222381	ENSG00000005421	PON1	FALSE	FALSE
chr7	95302227	G	T	ENST00000222381	ENSG00000005421	PON1	FALSE	FALSE
chr7	95302232	A	C	ENST00000222381	ENSG00000005421	PON1	FALSE	FALSE
chr7	95302232	A	T	ENST00000222381	ENSG00000005421	PON1	FALSE	FALSE
chr7	95302246	T	A	ENST00000222381	ENSG00000005421	PON1	FALSE	FALSE
chr7	95302262	G	T	ENST00000222381	ENSG00000005421	PON1	TRUE	TRUE
chr7	95302267	C	A	ENST00000222381	ENSG00000005421	PON1	TRUE	TRUE
chr7	95302271	C	T	ENST00000222381	ENSG00000005421	PON1	TRUE	TRUE
chr7	95302272	C	T	ENST00000222381	ENSG00000005421	PON1	TRUE	TRUE
chr7	95302282	C	A	ENST00000222381	ENSG00000005421	PON1	TRUE	TRUE
chr7	95302288	C	A	ENST00000222381	ENSG00000005421	PON1	TRUE	TRUE
chr7	95302334	C	A	ENST00000222381	ENSG00000005421	PON1	TRUE	FALSE
chr7	95302334	C	G	ENST00000222381	ENSG00000005421	PON1	TRUE	FALSE
chr7	95302334	C	T	ENST00000222381	ENSG00000005421	PON1	TRUE	FALSE
chr7	95302335	T	A	ENST00000222381	ENSG00000005421	PON1	TRUE	FALSE
chr7	95302335	T	C	ENST00000222381	ENSG00000005421	PON1	TRUE	FALSE
chr7	95302335	T	G	ENST00000222381	ENSG00000005421	PON1	TRUE	FALSE
chr7	95306283	A	C	ENST00000222381	ENSG00000005421	PON1	TRUE	FALSE
chr7	95306283	A	G	ENST00000222381	ENSG00000005421	PON1	TRUE	FALSE
chr7	95306283	A	T	ENST00000222381	ENSG00000005421	PON1	TRUE	FALSE
chr7	95306284	C	A	ENST00000222381	ENSG00000005421	PON1	TRUE	FALSE
chr7	95306284	C	G	ENST00000222381	ENSG00000005421	PON1	TRUE	FALSE
chr7	95306284	C	T	ENST00000222381	ENSG00000005421	PON1	TRUE	FALSE
chr7	95306287	T	A	ENST00000222381	ENSG00000005421	PON1	TRUE	TRUE
chr7	95306289	A	T	ENST00000222381	ENSG00000005421	PON1	TRUE	TRUE
chr7	95306298	A	C	ENST00000222381	ENSG00000005421	PON1	TRUE	TRUE
chr7	95306298	A	T	ENST00000222381	ENSG00000005421	PON1	TRUE	TRUE
chr7	95306303	C	T	ENST00000222381	ENSG00000005421	PON1	TRUE	TRUE
chr7	95306304	C	T	ENST00000222381	ENSG00000005421	PON1	TRUE	TRUE
chr7	95306317	T	A	ENST00000222381	ENSG00000005421	PON1	TRUE	TRUE
chr7	95306320	C	A	ENST00000222381	ENSG00000005421	PON1	TRUE	TRUE
chr7	95306321	A	C	ENST00000222381	ENSG00000005421	PON1	TRUE	TRUE
chr7	95306321	A	T	ENST00000222381	ENSG00000005421	PON1	TRUE	TRUE
chr7	95306335	T	A	ENST00000222381	ENSG00000005421	PON1	TRUE	TRUE
chr7	95306346	A	T	ENST00000222381	ENSG00000005421	PON1	TRUE	TRUE
chr7	95306350	C	A	ENST00000222381	ENSG00000005421	PON1	TRUE	TRUE
chr7	95306357	A	C	ENST00000222381	ENSG00000005421	PON1	TRUE	TRUE
chr7	95306357	A	T	ENST00000222381	ENSG00000005421	PON1	TRUE	TRUE
chr7	95306363	A	C	ENST00000222381	ENSG00000005421	PON1	TRUE	TRUE
chr7	95306363	A	T	ENST00000222381	ENSG00000005421	PON1	TRUE	TRUE
chr7	95306367	C	A	ENST00000222381	ENSG00000005421	PON1	TRUE	FALSE
chr7	95306367	C	G	ENST00000222381	ENSG00000005421	PON1	TRUE	FALSE
chr7	95306367	C	T	ENST00000222381	ENSG00000005421	PON1	TRUE	FALSE
chr7	95306368	T	A	ENST00000222381	ENSG00000005421	PON1	TRUE	FALSE
chr7	95306368	T	C	ENST00000222381	ENSG00000005421	PON1	TRUE	FALSE
chr7	95306368	T	G	ENST00000222381	ENSG00000005421	PON1	TRUE	FALSE
chr7	95308009	A	C	ENST00000222381	ENSG00000005421	PON1	TRUE	FALSE
chr7	95308009	A	G	ENST00000222381	ENSG00000005421	PON1	TRUE	FALSE
chr7	95308009	A	T	ENST00000222381	ENSG00000005421	PON1	TRUE	FALSE
chr7	95308010	C	A	ENST00000222381	ENSG00000005421	PON1	TRUE	FALSE
chr7	95308010	C	G	ENST00000222381	ENSG00000005421	PON1	TRUE	FALSE
chr7	95308010	C	T	ENST00000222381	ENSG00000005421	PON1	TRUE	FALSE
chr7	95308012	T	A	ENST00000222381	ENSG00000005421	PON1	TRUE	TRUE
chr7	95308023	G	C	ENST00000222381	ENSG00000005421	PON1	TRUE	TRUE
chr7	95308023	G	T	ENST00000222381	ENSG00000005421	PON1	TRUE	TRUE
chr7	95308036	C	A	ENST00000222381	ENSG00000005421	PON1	TRUE	TRUE
chr7	95308054	C	A	ENST00000222381	ENSG00000005421	PON1	TRUE	TRUE
chr7	95308057	C	A	ENST00000222381	ENSG00000005421	PON1	TRUE	TRUE
chr7	95308069	G	A	ENST00000222381	ENSG00000005421	PON1	TRUE	TRUE
chr7	95308075	C	A	ENST00000222381	ENSG00000005421	PON1	TRUE	TRUE
chr7	95308085	A	C	ENST00000222381	ENSG00000005421	PON1	TRUE	TRUE
chr7	95308085	A	T	ENST00000222381	ENSG00000005421	PON1	TRUE	TRUE
chr7	95308088	G	C	ENST00000222381	ENSG00000005421	PON1	TRUE	TRUE
chr7	95308088	G	T	ENST00000222381	ENSG00000005421	PON1	TRUE	TRUE
chr7	95308097	A	C	ENST00000222381	ENSG00000005421	PON1	TRUE	TRUE
chr7	95308097	A	T	ENST00000222381	ENSG00000005421	PON1	TRUE	TRUE
chr7	95308101	G	T	ENST00000222381	ENSG00000005421	PON1	TRUE	TRUE
chr7	95308103	C	T	ENST00000222381	ENSG00000005421	PON1	TRUE	TRUE
chr7	95308104	C	T	ENST00000222381	ENSG00000005421	PON1	TRUE	TRUE
chr7	95308110	A	C	ENST00000222381	ENSG00000005421	PON1	TRUE	TRUE
chr7	95308110	A	T	ENST00000222381	ENSG00000005421	PON1	TRUE	TRUE
chr7	95308116	A	T	ENST00000222381	ENSG00000005421	PON1	TRUE	TRUE
chr7	95308118	A	C	ENST00000222381	ENSG00000005421	PON1	TRUE	TRUE
chr7	95308118	A	T	ENST00000222381	ENSG00000005421	PON1	TRUE	TRUE
chr7	95308126	C	A	ENST00000222381	ENSG00000005421	PON1	TRUE	TRUE
chr7	95308127	C	T	ENST00000222381	ENSG00000005421	PON1	TRUE	TRUE
chr7	95308128	C	T	ENST00000222381	ENSG00000005421	PON1	TRUE	TRUE
chr7	95308135	G	A	ENST00000222381	ENSG00000005421	PON1	TRUE	TRUE
chr7	95308137	A	C	ENST00000222381	ENSG00000005421	PON1	TRUE	TRUE
chr7	95308137	A	T	ENST00000222381	ENSG00000005421	PON1	TRUE	TRUE
chr7	95308139	G	C	ENST00000222381	ENSG00000005421	PON1	TRUE	TRUE
chr7	95308139	G	T	ENST00000222381	ENSG00000005421	PON1	TRUE	TRUE
chr7	95308154	A	C	ENST00000222381	ENSG00000005421	PON1	TRUE	TRUE
chr7	95308154	A	T	ENST00000222381	ENSG00000005421	PON1	TRUE	TRUE
chr7	95308172	A	C	ENST00000222381	ENSG00000005421	PON1	TRUE	TRUE
chr7	95308172	A	T	ENST00000222381	ENSG00000005421	PON1	TRUE	TRUE
chr7	95308183	C	A	ENST00000222381	ENSG00000005421	PON1	TRUE	TRUE
chr7	95308189	C	A	ENST00000222381	ENSG00000005421	PON1	TRUE	TRUE
chr7	95308209	A	T	ENST00000222381	ENSG00000005421	PON1	TRUE	TRUE
chr7	95308212	C	A	ENST00000222381	ENSG00000005421	PON1	TRUE	FALSE
chr7	95308212	C	G	ENST00000222381	ENSG00000005421	PON1	TRUE	FALSE
chr7	95308212	C	T	ENST00000222381	ENSG00000005421	PON1	TRUE	FALSE
chr7	95308213	T	A	ENST00000222381	ENSG00000005421	PON1	TRUE	FALSE
chr7	95308213	T	C	ENST00000222381	ENSG00000005421	PON1	TRUE	FALSE
chr7	95308213	T	G	ENST00000222381	ENSG00000005421	PON1	TRUE	FALSE
chr7	95311449	A	C	ENST00000222381	ENSG00000005421	PON1	FALSE	FALSE
chr7	95311449	A	G	ENST00000222381	ENSG00000005421	PON1	FALSE	FALSE
chr7	95311449	A	T	ENST00000222381	ENSG00000005421	PON1	FALSE	FALSE
chr7	95311450	C	A	ENST00000222381	ENSG00000005421	PON1	FALSE	FALSE
chr7	95311450	C	G	ENST00000222381	ENSG00000005421	PON1	FALSE	FALSE
chr7	95311450	C	T	ENST00000222381	ENSG00000005421	PON1	FALSE	FALSE
chr7	95311464	T	A	ENST00000222381	ENSG00000005421	PON1	TRUE	TRUE
chr7	95311470	T	A	ENST00000222381	ENSG00000005421	PON1	TRUE	TRUE
chr7	95311479	T	A	ENST00000222381	ENSG00000005421	PON1	TRUE	TRUE
chr7	95311487	A	T	ENST00000222381	ENSG00000005421	PON1	TRUE	TRUE
chr7	95311493	G	T	ENST00000222381	ENSG00000005421	PON1	TRUE	TRUE
chr7	95311497	T	A	ENST00000222381	ENSG00000005421	PON1
chr7	95311500	C	A	ENST00000222381	ENSG00000005421	PON1	TRUE	TRUE
chr7	95311503	C	A	ENST00000222381	ENSG00000005421	PON1	TRUE	TRUE
chr7	95311506	C	A	ENST00000222381	ENSG00000005421	PON1	TRUE	TRUE
chr7	95311509	G	A	ENST00000222381	ENSG00000005421	PON1	TRUE	TRUE
chr7	95311515	T	A	ENST00000222381	ENSG00000005421	PON1	TRUE	TRUE
chr7	95311520	A	T	ENST00000222381	ENSG00000005421	PON1	TRUE	TRUE
chr7	95311524	C	A	ENST00000222381	ENSG00000005421	PON1	TRUE	TRUE
chr7	95311536	T	A	ENST00000222381	ENSG00000005421	PON1	TRUE	TRUE
chr7	95311564	G	C	ENST00000222381	ENSG00000005421	PON1	TRUE	TRUE
chr7	95311564	G	T	ENST00000222381	ENSG00000005421	PON1	TRUE	TRUE
chr7	95311578	C	A	ENST00000222381	ENSG00000005421	PON1	TRUE	FALSE
chr7	95311578	C	G	ENST00000222381	ENSG00000005421	PON1	TRUE	FALSE
chr7	95311578	C	T	ENST00000222381	ENSG00000005421	PON1	TRUE	FALSE
chr7	95311579	T	A	ENST00000222381	ENSG00000005421	PON1	TRUE	FALSE
chr7	95311579	T	C	ENST00000222381	ENSG00000005421	PON1	TRUE	FALSE
chr7	95311579	T	G	ENST00000222381	ENSG00000005421	PON1	TRUE	FALSE
chr7	95315320	A	C	ENST00000222381	ENSG00000005421	PON1	TRUE	FALSE
chr7	95315320	A	G	ENST00000222381	ENSG00000005421	PON1	TRUE	FALSE
chr7	95315320	A	T	ENST00000222381	ENSG00000005421	PON1	TRUE	FALSE
chr7	95315321	C	A	ENST00000222381	ENSG00000005421	PON1	TRUE	FALSE
chr7	95315321	C	G	ENST00000222381	ENSG00000005421	PON1	TRUE	FALSE
chr7	95315321	C	T	ENST00000222381	ENSG00000005421	PON1	TRUE	FALSE
chr7	95315325	C	A	ENST00000222381	ENSG00000005421	PON1	TRUE	TRUE
chr7	95315360	G	C	ENST00000222381	ENSG00000005421	PON1	TRUE	TRUE
chr7	95315360	G	T	ENST00000222381	ENSG00000005421	PON1	TRUE	TRUE
chr7	95315376	T	A	ENST00000222381	ENSG00000005421	PON1	TRUE	TRUE
chr7	95315382	C	A	ENST00000222381	ENSG00000005421	PON1	TRUE	TRUE
chr7	95315393	A	T	ENST00000222381	ENSG00000005421	PON1	TRUE	TRUE
chr7	95315397	C	A	ENST00000222381	ENSG00000005421	PON1	TRUE	TRUE
chr7	95315399	A	T	ENST00000222381	ENSG00000005421	PON1	TRUE	TRUE
chr7	95315415	C	A	ENST00000222381	ENSG00000005421	PON1	TRUE	TRUE
chr7	95315418	C	A	ENST00000222381	ENSG00000005421	PON1	TRUE	TRUE
chr7	95315442	T	A	ENST00000222381	ENSG00000005421	PON1	TRUE	TRUE
chr7	95315445	C	A	ENST00000222381	ENSG00000005421	PON1	TRUE	TRUE
chr7	95315469	T	A	ENST00000222381	ENSG00000005421	PON1	TRUE	TRUE
chr7	95315475	C	A	ENST00000222381	ENSG00000005421	PON1	TRUE	TRUE
chr7	95315479	A	C	ENST00000222381	ENSG00000005421	PON1	TRUE	TRUE
chr7	95315479	A	T	ENST00000222381	ENSG00000005421	PON1	TRUE	TRUE
chr7	95315484	T	A	ENST00000222381	ENSG00000005421	PON1	TRUE	TRUE
chr7	95315486	A	C	ENST00000222381	ENSG00000005421	PON1	TRUE	TRUE
chr7	95315486	A	T	ENST00000222381	ENSG00000005421	PON1	TRUE	TRUE
chr7	95315490	C	A	ENST00000222381	ENSG00000005421	PON1	TRUE	TRUE
chr7	95315491	C	A	ENST00000222381	ENSG00000005421	PON1	TRUE	FALSE
chr7	95315491	C	G	ENST00000222381	ENSG00000005421	PON1	TRUE	FALSE
chr7	95315491	C	T	ENST00000222381	ENSG00000005421	PON1	TRUE	FALSE
chr7	95315492	T	A	ENST00000222381	ENSG00000005421	PON1	TRUE	FALSE
chr7	95315492	T	C	ENST00000222381	ENSG00000005421	PON1	TRUE	FALSE
chr7	95315492	T	G	ENST00000222381	ENSG00000005421	PON1	TRUE	FALSE
chr7	95316732	A	C	ENST00000222381	ENSG00000005421	PON1	TRUE	FALSE
chr7	95316732	A	G	ENST00000222381	ENSG00000005421	PON1	TRUE	FALSE
chr7	95316732	A	T	ENST00000222381	ENSG00000005421	PON1	TRUE	FALSE
chr7	95316733	C	A	ENST00000222381	ENSG00000005421	PON1	TRUE	FALSE
chr7	95316733	C	G	ENST00000222381	ENSG00000005421	PON1	TRUE	FALSE
chr7	95316733	C	T	ENST00000222381	ENSG00000005421	PON1	TRUE	FALSE
chr7	95316754	C	A	ENST00000222381	ENSG00000005421	PON1	TRUE	TRUE
chr7	95316769	C	A	ENST00000222381	ENSG00000005421	PON1	TRUE	TRUE
chr7	95316771	A	T	ENST00000222381	ENSG00000005421	PON1	TRUE	TRUE
chr7	95316778	C	A	ENST00000222381	ENSG00000005421	PON1	TRUE	TRUE
chr7	95316790	C	A	ENST00000222381	ENSG00000005421	PON1	TRUE	FALSE
chr7	95316790	C	G	ENST00000222381	ENSG00000005421	PON1	TRUE	FALSE
chr7	95316790	C	T	ENST00000222381	ENSG00000005421	PON1	TRUE	FALSE
chr7	95316791	T	A	ENST00000222381	ENSG00000005421	PON1	TRUE	FALSE
chr7	95316791	T	C	ENST00000222381	ENSG00000005421	PON1	TRUE	FALSE
chr7	95316791	T	G	ENST00000222381	ENSG00000005421	PON1	TRUE	FALSE
chr7	95318321	A	C	ENST00000222381	ENSG00000005421	PON1	FALSE	FALSE
chr7	95318321	A	G	ENST00000222381	ENSG00000005421	PON1	FALSE	FALSE
chr7	95318321	A	T	ENST00000222381	ENSG00000005421	PON1	FALSE	FALSE
chr7	95318322	C	A	ENST00000222381	ENSG00000005421	PON1	FALSE	FALSE
chr7	95318322	C	G	ENST00000222381	ENSG00000005421	PON1	FALSE	FALSE
chr7	95318322	C	T	ENST00000222381	ENSG00000005421	PON1	FALSE	FALSE
chr7	95318323	C	A	ENST00000222381	ENSG00000005421	PON1	TRUE	TRUE
chr7	95318329	C	A	ENST00000222381	ENSG00000005421	PON1	TRUE	TRUE
chr7	95318332	T	A	ENST00000222381	ENSG00000005421	PON1	TRUE	TRUE
chr7	95318337	A	C	ENST00000222381	ENSG00000005421	PON1	TRUE	TRUE
chr7	95318337	A	T	ENST00000222381	ENSG00000005421	PON1	TRUE	TRUE
chr7	95318342	A	T	ENST00000222381	ENSG00000005421	PON1	TRUE	TRUE
chr7	95318356	C	A	ENST00000222381	ENSG00000005421	PON1	TRUE	TRUE
chr7	95318365	G	A	ENST00000222381	ENSG00000005421	PON1	TRUE	TRUE
chr7	95318371	C	A	ENST00000222381	ENSG00000005421	PON1	TRUE	TRUE
chr7	95318374	G	A	ENST00000222381	ENSG00000005421	PON1	TRUE	TRUE
chr7	95318389	G	A	ENST00000222381	ENSG00000005421	PON1	TRUE	TRUE
chr7	95318394	C	A	ENST00000222381	ENSG00000005421	PON1	FALSE	FALSE
chr7	95318394	C	G	ENST00000222381	ENSG00000005421	PON1	FALSE	FALSE
chr7	95318394	C	T	ENST00000222381	ENSG00000005421	PON1	FALSE	FALSE
chr7	95318395	T	A	ENST00000222381	ENSG00000005421	PON1	FALSE	FALSE
chr7	95318395	T	C	ENST00000222381	ENSG00000005421	PON1	FALSE	FALSE
chr7	95318395	T	G	ENST00000222381	ENSG00000005421	PON1	FALSE	FALSE
chr7	95324400	A	C	ENST00000222381	ENSG00000005421	PON1	TRUE	FALSE
chr7	95324400	A	G	ENST00000222381	ENSG00000005421	PON1	TRUE	FALSE
chr7	95324400	A	T	ENST00000222381	ENSG00000005421	PON1	TRUE	FALSE
chr7	95324401	C	A	ENST00000222381	ENSG00000005421	PON1	TRUE	FALSE
chr7	95324401	C	G	ENST00000222381	ENSG00000005421	PON1	TRUE	FALSE
chr7	95324401	C	T	ENST00000222381	ENSG00000005421	PON1	TRUE	FALSE
chr7	95324403	G	A	ENST00000222381	ENSG00000005421	PON1	TRUE	TRUE
chr7	95324404	G	C	ENST00000222381	ENSG00000005421	PON1	TRUE	TRUE
chr7	95324404	G	T	ENST00000222381	ENSG00000005421	PON1	TRUE	TRUE
chr7	95324415	G	A	ENST00000222381	ENSG00000005421	PON1	TRUE	FALSE
chr7	95324439	C	A	ENST00000222381	ENSG00000005421	PON1	FALSE	FALSE
chr7	95324447	A	T	ENST00000222381	ENSG00000005421	PON1	FALSE	FALSE
chr7	95324469	T	A	ENST00000222381	ENSG00000005421	PON1	FALSE	FALSE
chr7	95359981	C	A	ENST00000265627	ENSG00000105852	PON3	FALSE	FALSE
chr7	95359982	A	T	ENST00000265627	ENSG00000105852	PON3	FALSE	FALSE
chr7	95359985	G	C	ENST00000265627	ENSG00000105852	PON3	FALSE	FALSE
chr7	95359985	G	T	ENST00000265627	ENSG00000105852	PON3	FALSE	FALSE
chr7	95359996	T	A	ENST00000265627	ENSG00000105852	PON3	FALSE	FALSE
chr7	95360023	T	A	ENST00000265627	ENSG00000105852	PON3	FALSE	FALSE
chr7	95360030	G	C	ENST00000265627	ENSG00000105852	PON3	FALSE	FALSE
chr7	95360030	G	T	ENST00000265627	ENSG00000105852	PON3	FALSE	FALSE
chr7	95360056	G	A	ENST00000265627	ENSG00000105852	PON3	FALSE	FALSE
chr7	95360078	A	C	ENST00000265627	ENSG00000105852	PON3	FALSE	FALSE
chr7	95360078	A	T	ENST00000265627	ENSG00000105852	PON3	FALSE	FALSE
chr7	95360101	T	A	ENST00000265627	ENSG00000105852	PON3	FALSE	FALSE
chr7	95360104	C	A	ENST00000265627	ENSG00000105852	PON3	FALSE	FALSE
chr7	95360109	A	T	ENST00000265627	ENSG00000105852	PON3	FALSE	FALSE
chr7	95360119	G	A	ENST00000265627	ENSG00000105852	PON3	FALSE	FALSE
chr7	95360132	C	A	ENST00000265627	ENSG00000105852	PON3	TRUE	FALSE
chr7	95360132	C	G	ENST00000265627	ENSG00000105852	PON3	TRUE	FALSE
chr7	95360132	C	T	ENST00000265627	ENSG00000105852	PON3	TRUE	FALSE
chr7	95360133	T	A	ENST00000265627	ENSG00000105852	PON3	TRUE	FALSE
chr7	95360133	T	C	ENST00000265627	ENSG00000105852	PON3	TRUE	FALSE
chr7	95360133	T	G	ENST00000265627	ENSG00000105852	PON3	TRUE	FALSE
chr7	95362360	A	C	ENST00000265627	ENSG00000105852	PON3	TRUE	FALSE
chr7	95362360	A	G	ENST00000265627	ENSG00000105852	PON3	TRUE	FALSE
chr7	95362360	A	T	ENST00000265627	ENSG00000105852	PON3	TRUE	FALSE
chr7	95362361	C	A	ENST00000265627	ENSG00000105852	PON3	TRUE	FALSE
chr7	95362361	C	G	ENST00000265627	ENSG00000105852	PON3	TRUE	FALSE
chr7	95362361	C	T	ENST00000265627	ENSG00000105852	PON3	TRUE	FALSE
chr7	95362364	C	A	ENST00000265627	ENSG00000105852	PON3	FALSE	FALSE
chr7	95362366	G	C	ENST00000265627	ENSG00000105852	PON3	FALSE	FALSE
chr7	95362366	G	T	ENST00000265627	ENSG00000105852	PON3	FALSE	FALSE
chr7	95362370	C	A	ENST00000265627	ENSG00000105852	PON3	FALSE	FALSE
chr7	95362382	C	A	ENST00000265627	ENSG00000105852	PON3	FALSE	FALSE
chr7	95362389	A	C	ENST00000265627	ENSG00000105852	PON3	FALSE	FALSE
chr7	95362389	A	T	ENST00000265627	ENSG00000105852	PON3	FALSE	FALSE
chr7	95362403	T	A	ENST00000265627	ENSG00000105852	PON3	FALSE	FALSE
chr7	95362419	G	T	ENST00000265627	ENSG00000105852	PON3	TRUE	TRUE
chr7	95362424	C	A	ENST00000265627	ENSG00000105852	PON3	TRUE	TRUE
chr7	95362429	A	T	ENST00000265627	ENSG00000105852	PON3	TRUE	TRUE
chr7	95362439	C	A	ENST00000265627	ENSG00000105852	PON3	TRUE	TRUE
chr7	95362471	A	C	ENST00000265627	ENSG00000105852	PON3	TRUE	TRUE
chr7	95362471	A	T	ENST00000265627	ENSG00000105852	PON3	TRUE	TRUE
chr7	95362480	A	T	ENST00000265627	ENSG00000105852	PON3	TRUE	TRUE
chr7	95362484	G	A	ENST00000265627	ENSG00000105852	PON3	TRUE	TRUE
chr7	95362491	C	A	ENST00000265627	ENSG00000105852	PON3	TRUE	FALSE
chr7	95362491	C	G	ENST00000265627	ENSG00000105852	PON3	TRUE	FALSE
chr7	95362491	C	T	ENST00000265627	ENSG00000105852	PON3	TRUE	FALSE
chr7	95362492	T	A	ENST00000265627	ENSG00000105852	PON3	TRUE	FALSE
chr7	95362492	T	C	ENST00000265627	ENSG00000105852	PON3	TRUE	FALSE
chr7	95362492	T	G	ENST00000265627	ENSG00000105852	PON3	TRUE	FALSE
chr7	95362758	A	C	ENST00000265627	ENSG00000105852	PON3	TRUE	FALSE
chr7	95362758	A	G	ENST00000265627	ENSG00000105852	PON3	TRUE	FALSE
chr7	95362758	A	T	ENST00000265627	ENSG00000105852	PON3	TRUE	FALSE
chr7	95362759	C	A	ENST00000265627	ENSG00000105852	PON3	TRUE	FALSE
chr7	95362759	C	G	ENST00000265627	ENSG00000105852	PON3	TRUE	FALSE
chr7	95362759	C	T	ENST00000265627	ENSG00000105852	PON3	TRUE	FALSE
chr7	95362762	T	A	ENST00000265627	ENSG00000105852	PON3	TRUE	TRUE
chr7	95362768	G	A	ENST00000265627	ENSG00000105852	PON3	TRUE	TRUE
chr7	95362773	A	C	ENST00000265627	ENSG00000105852	PON3	TRUE	TRUE
chr7	95362773	A	T	ENST00000265627	ENSG00000105852	PON3	TRUE	TRUE
chr7	95362778	C	T	ENST00000265627	ENSG00000105852	PON3	TRUE	TRUE
chr7	95362779	C	T	ENST00000265627	ENSG00000105852	PON3	TRUE	TRUE
chr7	95362792	T	A	ENST00000265627	ENSG00000105852	PON3	TRUE	TRUE
chr7	95362795	C	A	ENST00000265627	ENSG00000105852	PON3	TRUE	TRUE
chr7	95362813	T	A	ENST00000265627	ENSG00000105852	PON3	TRUE	TRUE
chr7	95362832	A	C	ENST00000265627	ENSG00000105852	PON3	TRUE	TRUE
chr7	95362832	A	T	ENST00000265627	ENSG00000105852	PON3	TRUE	TRUE
chr7	95362838	A	C	ENST00000265627	ENSG00000105852	PON3	TRUE	TRUE
chr7	95362838	A	T	ENST00000265627	ENSG00000105852	PON3	TRUE	TRUE
chr7	95362842	C	A	ENST00000265627	ENSG00000105852	PON3	TRUE	FALSE
chr7	95362842	C	G	ENST00000265627	ENSG00000105852	PON3	TRUE	FALSE
chr7	95362842	C	T	ENST00000265627	ENSG00000105852	PON3	TRUE	FALSE
chr7	95362843	T	A	ENST00000265627	ENSG00000105852	PON3	TRUE	FALSE
chr7	95362843	T	C	ENST00000265627	ENSG00000105852	PON3	FALSE	FALSE
chr7	95362843	T	G	ENST00000265627	ENSG00000105852	PON3	FALSE	FALSE
chr7	95363861	A	C	ENST00000265627	ENSG00000105852	PON3	TRUE	FALSE
chr7	95363861	A	G	ENST00000265627	ENSG00000105852	PON3	TRUE	FALSE
chr7	95363861	A	T	ENST00000265627	ENSG00000105852	PON3	TRUE	FALSE
chr7	95363862	C	A	ENST00000265627	ENSG00000105852	PON3	TRUE	FALSE
chr7	95363862	C	G	ENST00000265627	ENSG00000105852	PON3	TRUE	FALSE
chr7	95363862	C	T	ENST00000265627	ENSG00000105852	PON3	TRUE	FALSE
chr7	95363864	T	A	ENST00000265627	ENSG00000105852	PON3	TRUE	TRUE
chr7	95363867	G	A	ENST00000265627	ENSG00000105852	PON3	TRUE	TRUE
chr7	95363875	G	C	ENST00000265627	ENSG00000105852	PON3	TRUE	TRUE
chr7	95363875	G	T	ENST00000265627	ENSG00000105852	PON3	TRUE	TRUE
chr7	95363898	A	T	ENST00000265627	ENSG00000105852	PON3	TRUE	TRUE
chr7	95363906	C	A	ENST00000265627	ENSG00000105852	PON3	TRUE	TRUE
chr7	95363909	T	A	ENST00000265627	ENSG00000105852	PON3	TRUE	TRUE
chr7	95363921	T	A	ENST00000265627	ENSG00000105852	PON3	TRUE	TRUE
chr7	95363927	C	A	ENST00000265627	ENSG00000105852	PON3	TRUE	TRUE
chr7	95363937	G	C	ENST00000265627	ENSG00000105852	PON3	TRUE	TRUE
chr7	95363937	G	T	ENST00000265627	ENSG00000105852	PON3	TRUE	TRUE
chr7	95363949	A	C	ENST00000265627	ENSG00000105852	PON3	TRUE	TRUE
chr7	95363949	A	T	ENST00000265627	ENSG00000105852	PON3	TRUE	TRUE
chr7	95363955	C	T	ENST00000265627	ENSG00000105852	PON3	TRUE	TRUE
chr7	95363956	C	T	ENST00000265627	ENSG00000105852	PON3	TRUE	TRUE
chr7	95363968	A	T	ENST00000265627	ENSG00000105852	PON3	TRUE	TRUE
chr7	95363978	C	A	ENST00000265627	ENSG00000105852	PON3
chr7	95363986	G	C	ENST00000265627	ENSG00000105852	PON3	TRUE	TRUE
chr7	95363986	G	T	ENST00000265627	ENSG00000105852	PON3	TRUE	TRUE
chr7	95364006	A	C	ENST00000265627	ENSG00000105852	PON3	TRUE	TRUE
chr7	95364006	A	T	ENST00000265627	ENSG00000105852	PON3	TRUE	TRUE
chr7	95364017	T	A	ENST00000265627	ENSG00000105852	PON3	TRUE	TRUE
chr7	95364024	A	C	ENST00000265627	ENSG00000105852	PON3	TRUE	TRUE
chr7	95364024	A	T	ENST00000265627	ENSG00000105852	PON3	TRUE	TRUE
chr7	95364032	G	A	ENST00000265627	ENSG00000105852	PON3	TRUE	TRUE
chr7	95364035	C	A	ENST00000265627	ENSG00000105852	PON3	TRUE	TRUE
chr7	95364041	C	A	ENST00000265627	ENSG00000105852	PON3	TRUE	TRUE
chr7	95364064	C	A	ENST00000265627	ENSG00000105852	PON3	TRUE	FALSE
chr7	95364064	C	G	ENST00000265627	ENSG00000105852	PON3	TRUE	FALSE
chr7	95364064	C	T	ENST00000265627	ENSG00000105852	PON3	TRUE	FALSE
chr7	95364065	T	A	ENST00000265627	ENSG00000105852	PON3	TRUE	FALSE
chr7	95364065	T	C	ENST00000265627	ENSG00000105852	PON3	TRUE	FALSE
chr7	95364065	T	G	ENST00000265627	ENSG00000105852	PON3	TRUE	FALSE
chr7	95367360	A	C	ENST00000265627	ENSG00000105852	PON3	TRUE	FALSE
chr7	95367360	A	G	ENST00000265627	ENSG00000105852	PON3	TRUE	FALSE
chr7	95367360	A	T	ENST00000265627	ENSG00000105852	PON3	TRUE	FALSE
chr7	95367361	C	A	ENST00000265627	ENSG00000105852	PON3	TRUE	FALSE
chr7	95367361	C	G	ENST00000265627	ENSG00000105852	PON3	TRUE	FALSE
chr7	95367361	C	T	ENST00000265627	ENSG00000105852	PON3	TRUE	FALSE
chr7	95367366	T	A	ENST00000265627	ENSG00000105852	PON3	TRUE	TRUE
chr7	95367375	C	A	ENST00000265627	ENSG00000105852	PON3	TRUE	TRUE
chr7	95367381	T	A	ENST00000265627	ENSG00000105852	PON3	TRUE	TRUE
chr7	95367390	T	A	ENST00000265627	ENSG00000105852	PON3	TRUE	TRUE
chr7	95367394	G	C	ENST00000265627	ENSG00000105852	PON3	TRUE	TRUE
chr7	95367394	G	T	ENST00000265627	ENSG00000105852	PON3	TRUE	TRUE
chr7	95367411	G	A	ENST00000265627	ENSG00000105852	PON3	TRUE	TRUE
chr7	95367414	G	A	ENST00000265627	ENSG00000105852	PON3	TRUE	TRUE
chr7	95367417	C	A	ENST00000265627	ENSG00000105852	PON3	TRUE	TRUE
chr7	95367420	C	A	ENST00000265627	ENSG00000105852	PON3	TRUE	TRUE
chr7	95367426	T	A	ENST00000265627	ENSG00000105852	PON3	TRUE	TRUE
chr7	95367435	C	A	ENST00000265627	ENSG00000105852	PON3	TRUE	TRUE
chr7	95367447	T	A	ENST00000265627	ENSG00000105852	PON3	TRUE	TRUE
chr7	95367469	A	C	ENST00000265627	ENSG00000105852	PON3	TRUE	TRUE
chr7	95367469	A	T	ENST00000265627	ENSG00000105852	PON3	TRUE	TRUE
chr7	95367475	A	C	ENST00000265627	ENSG00000105852	PON3	TRUE	TRUE
chr7	95367475	A	T	ENST00000265627	ENSG00000105852	PON3	TRUE	TRUE
chr7	95367489	C	A	ENST00000265627	ENSG00000105852	PON3	TRUE	FALSE
chr7	95367489	C	G	ENST00000265627	ENSG00000105852	PON3	TRUE	FALSE
chr7	95367489	C	T	ENST00000265627	ENSG00000105852	PON3	TRUE	FALSE
chr7	95367490	T	A	ENST00000265627	ENSG00000105852	PON3	TRUE	FALSE
chr7	95367490	T	C	ENST00000265627	ENSG00000105852	PON3	TRUE	FALSE
chr7	95367490	T	G	ENST00000265627	ENSG00000105852	PON3	TRUE	FALSE
chr7	95372171	A	C	ENST00000265627	ENSG00000105852	PON3	TRUE	FALSE
chr7	95372171	A	G	ENST00000265627	ENSG00000105852	PON3	TRUE	FALSE
chr7	95372171	A	T	ENST00000265627	ENSG00000105852	PON3	TRUE	FALSE
chr7	95372172	C	A	ENST00000265627	ENSG00000105852	PON3	TRUE	FALSE
chr7	95372172	C	G	ENST00000265627	ENSG00000105852	PON3	TRUE	FALSE
chr7	95372172	C	T	ENST00000265627	ENSG00000105852	PON3	TRUE	FALSE
chr7	95372176	T	A	ENST00000265627	ENSG00000105852	PON3	TRUE	TRUE
chr7	95372211	A	C	ENST00000265627	ENSG00000105852	PON3	TRUE	TRUE
chr7	95372211	A	T	ENST00000265627	ENSG00000105852	PON3	TRUE	TRUE
chr7	95372215	C	A	ENST00000265627	ENSG00000105852	PON3	TRUE	TRUE
chr7	95372218	T	A	ENST00000265627	ENSG00000105852	PON3	TRUE	TRUE
chr7	95372227	C	A	ENST00000265627	ENSG00000105852	PON3	TRUE	TRUE
chr7	95372239	C	A	ENST00000265627	ENSG00000105852	PON3	TRUE	TRUE
chr7	95372248	G	A	ENST00000265627	ENSG00000105852	PON3	TRUE	TRUE
chr7	95372263	G	A	ENST00000265627	ENSG00000105852	PON3	TRUE	TRUE
chr7	95372266	C	A	ENST00000265627	ENSG00000105852	PON3	TRUE	TRUE
chr7	95372280	A	T	ENST00000265627	ENSG00000105852	PON3	TRUE	TRUE
chr7	95372290	T	A	ENST00000265627	ENSG00000105852	PON3	TRUE	TRUE
chr7	95372293	C	A	ENST00000265627	ENSG00000105852	PON3	TRUE	TRUE
chr7	95372299	C	A	ENST00000265627	ENSG00000105852	PON3	TRUE	TRUE
chr7	95372327	A	C	ENST00000265627	ENSG00000105852	PON3	TRUE	TRUE
chr7	95372327	A	T	ENST00000265627	ENSG00000105852	PON3	TRUE	TRUE
chr7	95372332	T	A	ENST00000265627	ENSG00000105852	PON3	TRUE	TRUE
chr7	95372334	A	C	ENST00000265627	ENSG00000105852	PON3	TRUE	TRUE
chr7	95372334	A	T	ENST00000265627	ENSG00000105852	PON3	TRUE	TRUE
chr7	95372338	C	A	ENST00000265627	ENSG00000105852	PON3	TRUE	TRUE
chr7	95372339	C	A	ENST00000265627	ENSG00000105852	PON3	TRUE	FALSE
chr7	95372339	C	G	ENST00000265627	ENSG00000105852	PON3	TRUE	FALSE
chr7	95372339	C	T	ENST00000265627	ENSG00000105852	PON3	TRUE	FALSE
chr7	95372340	T	A	ENST00000265627	ENSG00000105852	PON3	TRUE	FALSE
chr7	95372340	T	C	ENST00000265627	ENSG00000105852	PON3	TRUE	FALSE
chr7	95372340	T	G	ENST00000265627	ENSG00000105852	PON3	TRUE	FALSE
chr7	95390152	A	C	ENST00000265627	ENSG00000105852	PON3	TRUE	FALSE
chr7	95390152	A	G	ENST00000265627	ENSG00000105852	PON3	TRUE	FALSE
chr7	95390152	A	T	ENST00000265627	ENSG00000105852	PON3	TRUE	FALSE
chr7	95390153	C	A	ENST00000265627	ENSG00000105852	PON3	TRUE	FALSE
chr7	95390153	C	G	ENST00000265627	ENSG00000105852	PON3	TRUE	FALSE
chr7	95390153	C	T	ENST00000265627	ENSG00000105852	PON3	TRUE	FALSE
chr7	95390198	C	A	ENST00000265627	ENSG00000105852	PON3	TRUE	TRUE
chr7	95390210	C	A	ENST00000265627	ENSG00000105852	PON3	TRUE	FALSE
chr7	95390210	C	G	ENST00000265627	ENSG00000105852	PON3	TRUE	FALSE
chr7	95390210	C	T	ENST00000265627	ENSG00000105852	PON3	TRUE	FALSE
chr7	95390211	T	A	ENST00000265627	ENSG00000105852	PON3	TRUE	FALSE
chr7	95390211	T	C	ENST00000265627	ENSG00000105852	PON3	TRUE	FALSE
chr7	95390211	T	G	ENST00000265627	ENSG00000105852	PON3	TRUE	FALSE
chr7	95394642	A	C	ENST00000265627	ENSG00000105852	PON3	FALSE	FALSE
chr7	95394642	A	G	ENST00000265627	ENSG00000105852	PON3	FALSE	FALSE
chr7	95394642	A	T	ENST00000265627	ENSG00000105852	PON3	FALSE	FALSE
chr7	95394643	C	A	ENST00000265627	ENSG00000105852	PON3	FALSE	FALSE
chr7	95394643	C	G	ENST00000265627	ENSG00000105852	PON3	FALSE	FALSE
chr7	95394643	C	T	ENST00000265627	ENSG00000105852	PON3	FALSE	FALSE
chr7	95394644	C	A	ENST00000265627	ENSG00000105852	PON3	TRUE	TRUE
chr7	95394650	C	A	ENST00000265627	ENSG00000105852	PON3	TRUE	TRUE
chr7	95394653	C	A	ENST00000265627	ENSG00000105852	PON3	TRUE	TRUE
chr7	95394663	G	T	ENST00000265627	ENSG00000105852	PON3	TRUE	TRUE
chr7	95394671	C	A	ENST00000265627	ENSG00000105852	PON3	TRUE	TRUE
chr7	95394677	C	A	ENST00000265627	ENSG00000105852	PON3	TRUE	TRUE
chr7	95394686	C	A	ENST00000265627	ENSG00000105852	PON3	TRUE	TRUE
chr7	95394692	C	A	ENST00000265627	ENSG00000105852	PON3	TRUE	TRUE
chr7	95394695	G	A	ENST00000265627	ENSG00000105852	PON3	TRUE	TRUE
chr7	95394713	C	A	ENST00000265627	ENSG00000105852	PON3	TRUE	TRUE
chr7	95394715	C	A	ENST00000265627	ENSG00000105852	PON3	FALSE	FALSE
chr7	95394715	C	G	ENST00000265627	ENSG00000105852	PON3	FALSE	FALSE
chr7	95394715	C	T	ENST00000265627	ENSG00000105852	PON3	FALSE	FALSE
chr7	95394716	T	A	ENST00000265627	ENSG00000105852	PON3	FALSE	FALSE
chr7	95394716	T	C	ENST00000265627	ENSG00000105852	PON3	FALSE	FALSE
chr7	95394716	T	G	ENST00000265627	ENSG00000105852	PON3	FALSE	FALSE
chr7	95396275	A	C	ENST00000265627	ENSG00000105852	PON3	FALSE	FALSE
chr7	95396275	A	G	ENST00000265627	ENSG00000105852	PON3	FALSE	FALSE
chr7	95396275	A	T	ENST00000265627	ENSG00000105852	PON3	FALSE	FALSE
chr7	95396276	C	A	ENST00000265627	ENSG00000105852	PON3	FALSE	FALSE
chr7	95396276	C	G	ENST00000265627	ENSG00000105852	PON3	FALSE	FALSE
chr7	95396276	C	T	ENST00000265627	ENSG00000105852	PON3	FALSE	FALSE
chr7	95396278	T	A	ENST00000265627	ENSG00000105852	PON3	TRUE	TRUE
chr7	95396296	C	A	ENST00000265627	ENSG00000105852	PON3	TRUE	FALSE
chr7	95396304	A	C	ENST00000265627	ENSG00000105852	PON3	FALSE	FALSE
chr7	95396304	A	T	ENST00000265627	ENSG00000105852	PON3	FALSE	FALSE
chr7	95396344	T	A	ENST00000265627	ENSG00000105852	PON3	FALSE	FALSE
chr7	95405338	C	A	ENST00000222572	ENSG00000105854	PON2	FALSE	FALSE
chr7	95405339	A	T	ENST00000222572	ENSG00000105854	PON2	FALSE	FALSE
chr7	95405342	A	C	ENST00000222572	ENSG00000105854	PON2	FALSE	FALSE
chr7	95405342	A	T	ENST00000222572	ENSG00000105854	PON2	FALSE	FALSE
chr7	95405346	A	T	ENST00000222572	ENSG00000105854	PON2	FALSE	FALSE
chr7	95405353	T	A	ENST00000222572	ENSG00000105854	PON2	FALSE	FALSE
chr7	95405357	G	C	ENST00000222572	ENSG00000105854	PON2	FALSE	FALSE
chr7	95405357	G	T	ENST00000222572	ENSG00000105854	PON2	FALSE	FALSE
chr7	95405361	A	C	ENST00000222572	ENSG00000105854	PON2	FALSE	FALSE
chr7	95405361	A	T	ENST00000222572	ENSG00000105854	PON2	FALSE	FALSE
chr7	95405380	T	A	ENST00000222572	ENSG00000105854	PON2	FALSE	FALSE
chr7	95405387	A	C	ENST00000222572	ENSG00000105854	PON2	FALSE	FALSE
chr7	95405387	A	T	ENST00000222572	ENSG00000105854	PON2	FALSE	FALSE
chr7	95405394	G	C	ENST00000222572	ENSG00000105854	PON2	FALSE	FALSE
chr7	95405394	G	T	ENST00000222572	ENSG00000105854	PON2	FALSE	FALSE
chr7	95405410	C	A	ENST00000222572	ENSG00000105854	PON2	FALSE	FALSE
chr7	95405413	G	A	ENST00000222572	ENSG00000105854	PON2	FALSE	FALSE
chr7	95405435	A	C	ENST00000222572	ENSG00000105854	PON2	FALSE	FALSE
chr7	95405435	A	T	ENST00000222572	ENSG00000105854	PON2	FALSE	FALSE
chr7	95405458	T	A	ENST00000222572	ENSG00000105854	PON2	FALSE	FALSE
chr7	95405461	C	A	ENST00000222572	ENSG00000105854	PON2	FALSE	FALSE
chr7	95405476	G	A	ENST00000222572	ENSG00000105854	PON2	FALSE	FALSE
chr7	95405489	C	A	ENST00000222572	ENSG00000105854	PON2	FALSE	FALSE
chr7	95405489	C	G	ENST00000222572	ENSG00000105854	PON2	FALSE	FALSE
chr7	95405489	C	T	ENST00000222572	ENSG00000105854	PON2	FALSE	FALSE
chr7	95405490	T	A	ENST00000222572	ENSG00000105854	PON2	FALSE	FALSE
chr7	95405490	T	C	ENST00000222572	ENSG00000105854	PON2	FALSE	FALSE
chr7	95405490	T	G	ENST00000222572	ENSG00000105854	PON2	FALSE	FALSE
chr7	95406117	A	C	ENST00000222572	ENSG00000105854	PON2	FALSE	FALSE
chr7	95406117	A	G	ENST00000222572	ENSG00000105854	PON2	FALSE	FALSE
chr7	95406117	A	T	ENST00000222572	ENSG00000105854	PON2	FALSE	FALSE
chr7	95406118	C	A	ENST00000222572	ENSG00000105854	PON2	FALSE	FALSE
chr7	95406118	C	G	ENST00000222572	ENSG00000105854	PON2	FALSE	FALSE
chr7	95406118	C	T	ENST00000222572	ENSG00000105854	PON2	FALSE	FALSE
chr7	95406121	C	A	ENST00000222572	ENSG00000105854	PON2	FALSE	FALSE
chr7	95406123	G	C	ENST00000222572	ENSG00000105854	PON2	FALSE	FALSE
chr7	95406123	G	T	ENST00000222572	ENSG00000105854	PON2	FALSE	FALSE
chr7	95406126	G	T	ENST00000222572	ENSG00000105854	PON2	FALSE	FALSE
chr7	95406146	A	C	ENST00000222572	ENSG00000105854	PON2	FALSE	FALSE
chr7	95406146	A	T	ENST00000222572	ENSG00000105854	PON2	FALSE	FALSE
chr7	95406160	T	A	ENST00000222572	ENSG00000105854	PON2	FALSE	FALSE
chr7	95406163	G	A	ENST00000222572	ENSG00000105854	PON2	FALSE	FALSE
chr7	95406176	A	T	ENST00000222572	ENSG00000105854	PON2	TRUE	TRUE
chr7	95406185	C	T	ENST00000222572	ENSG00000105854	PON2	TRUE	TRUE
chr7	95406186	C	T	ENST00000222572	ENSG00000105854	PON2	TRUE	TRUE
chr7	95406198	G	T	ENST00000222572	ENSG00000105854	PON2	TRUE	TRUE
chr7	95406216	A	C	ENST00000222572	ENSG00000105854	PON2	TRUE	TRUE
chr7	95406216	A	T	ENST00000222572	ENSG00000105854	PON2	TRUE	TRUE
chr7	95406241	C	A	ENST00000222572	ENSG00000105854	PON2	TRUE	TRUE
chr7	95406248	C	A	ENST00000222572	ENSG00000105854	PON2	FALSE	FALSE
chr7	95406248	C	G	ENST00000222572	ENSG00000105854	PON2	FALSE	FALSE
chr7	95406248	C	T	ENST00000222572	ENSG00000105854	PON2	FALSE	FALSE
chr7	95406249	T	A	ENST00000222572	ENSG00000105854	PON2	FALSE	FALSE
chr7	95406249	T	C	ENST00000222572	ENSG00000105854	PON2	FALSE	FALSE
chr7	95406249	T	G	ENST00000222572	ENSG00000105854	PON2	FALSE	FALSE
chr7	95406985	A	C	ENST00000222572	ENSG00000105854	PON2	FALSE	FALSE
chr7	95406985	A	G	ENST00000222572	ENSG00000105854	PON2	FALSE	FALSE
chr7	95406985	A	T	ENST00000222572	ENSG00000105854	PON2	FALSE	FALSE
chr7	95406986	C	A	ENST00000222572	ENSG00000105854	PON2	FALSE	FALSE
chr7	95406986	C	G	ENST00000222572	ENSG00000105854	PON2	FALSE	FALSE
chr7	95406986	C	T	ENST00000222572	ENSG00000105854	PON2	FALSE	FALSE
chr7	95406989	T	A	ENST00000222572	ENSG00000105854	PON2	TRUE	TRUE
chr7	95406991	A	T	ENST00000222572	ENSG00000105854	PON2	TRUE	TRUE
chr7	95406995	G	A	ENST00000222572	ENSG00000105854	PON2	TRUE	TRUE
chr7	95407000	A	C	ENST00000222572	ENSG00000105854	PON2	TRUE	TRUE
chr7	95407000	A	T	ENST00000222572	ENSG00000105854	PON2	TRUE	TRUE
chr7	95407019	T	A	ENST00000222572	ENSG00000105854	PON2	TRUE	TRUE
chr7	95407022	C	A	ENST00000222572	ENSG00000105854	PON2	TRUE	TRUE
chr7	95407024	A	T	ENST00000222572	ENSG00000105854	PON2	TRUE	TRUE
chr7	95407037	C	A	ENST00000222572	ENSG00000105854	PON2	TRUE	TRUE
chr7	95407045	A	T	ENST00000222572	ENSG00000105854	PON2	TRUE	TRUE
chr7	95407059	A	C	ENST00000222572	ENSG00000105854	PON2	TRUE	TRUE
chr7	95407059	A	T	ENST00000222572	ENSG00000105854	PON2	TRUE	TRUE
chr7	95407065	A	C	ENST00000222572	ENSG00000105854	PON2
chr7	95407065	A	T	ENST00000222572	ENSG00000105854	PON2	TRUE	TRUE
chr7	95407069	C	A	ENST00000222572	ENSG00000105854	PON2	FALSE	FALSE
chr7	95407069	C	G	ENST00000222572	ENSG00000105854	PON2	FALSE	FALSE
chr7	95407069	C	T	ENST00000222572	ENSG00000105854	PON2	FALSE	FALSE
chr7	95407070	T	A	ENST00000222572	ENSG00000105854	PON2	FALSE	FALSE
chr7	95407070	T	C	ENST00000222572	ENSG00000105854	PON2	FALSE	FALSE
chr7	95407070	T	G	ENST00000222572	ENSG00000105854	PON2	FALSE	FALSE
chr7	95409899	A	C	ENST00000222572	ENSG00000105854	PON2	FALSE	FALSE
chr7	95409899	A	G	ENST00000222572	ENSG00000105854	PON2	FALSE	FALSE
chr7	95409899	A	T	ENST00000222572	ENSG00000105854	PON2	FALSE	FALSE
chr7	95409900	C	A	ENST00000222572	ENSG00000105854	PON2	FALSE	FALSE
chr7	95409900	C	G	ENST00000222572	ENSG00000105854	PON2	FALSE	FALSE
chr7	95409900	C	T	ENST00000222572	ENSG00000105854	PON2	FALSE	FALSE
chr7	95409902	T	A	ENST00000222572	ENSG00000105854	PON2	TRUE	TRUE
chr7	95409913	G	C	ENST00000222572	ENSG00000105854	PON2	TRUE	TRUE
chr7	95409913	G	T	ENST00000222572	ENSG00000105854	PON2	TRUE	TRUE
chr7	95409934	G	C	ENST00000222572	ENSG00000105854	PON2	TRUE	TRUE
chr7	95409934	G	T	ENST00000222572	ENSG00000105854	PON2	TRUE	TRUE
chr7	95409944	C	A	ENST00000222572	ENSG00000105854	PON2	TRUE	TRUE
chr7	95409947	C	A	ENST00000222572	ENSG00000105854	PON2	TRUE	TRUE
chr7	95409959	T	A	ENST00000222572	ENSG00000105854	PON2	TRUE	TRUE
chr7	95409965	C	A	ENST00000222572	ENSG00000105854	PON2	TRUE	TRUE
chr7	95409975	G	C	ENST00000222572	ENSG00000105854	PON2	TRUE	TRUE
chr7	95409975	G	T	ENST00000222572	ENSG00000105854	PON2	TRUE	TRUE
chr7	95409978	G	C	ENST00000222572	ENSG00000105854	PON2	TRUE	TRUE
chr7	95409978	G	T	ENST00000222572	ENSG00000105854	PON2	TRUE	TRUE
chr7	95409993	C	T	ENST00000222572	ENSG00000105854	PON2	TRUE	TRUE
chr7	95409994	C	T	ENST00000222572	ENSG00000105854	PON2	TRUE	TRUE
chr7	95410000	A	C	ENST00000222572	ENSG00000105854	PON2	TRUE	TRUE
chr7	95410000	A	T	ENST00000222572	ENSG00000105854	PON2	TRUE	TRUE
chr7	95410006	A	T	ENST00000222572	ENSG00000105854	PON2	TRUE	TRUE
chr7	95410008	G	C	ENST00000222572	ENSG00000105854	PON2	TRUE	TRUE
chr7	95410008	G	T	ENST00000222572	ENSG00000105854	PON2	TRUE	TRUE
chr7	95410016	C	A	ENST00000222572	ENSG00000105854	PON2	TRUE	TRUE
chr7	95410018	A	C	ENST00000222572	ENSG00000105854	PON2	TRUE	TRUE
chr7	95410018	A	T	ENST00000222572	ENSG00000105854	PON2	TRUE	TRUE
chr7	95410020	A	C	ENST00000222572	ENSG00000105854	PON2	TRUE	TRUE
chr7	95410020	A	T	ENST00000222572	ENSG00000105854	PON2	TRUE	TRUE
chr7	95410025	T	A	ENST00000222572	ENSG00000105854	PON2	TRUE	TRUE
chr7	95410027	A	C	ENST00000222572	ENSG00000105854	PON2	TRUE	TRUE
chr7	95410027	A	T	ENST00000222572	ENSG00000105854	PON2	TRUE	TRUE
chr7	95410044	G	C	ENST00000222572	ENSG00000105854	PON2	TRUE	TRUE
chr7	95410044	G	T	ENST00000222572	ENSG00000105854	PON2	TRUE	TRUE
chr7	95410062	A	C	ENST00000222572	ENSG00000105854	PON2	TRUE	TRUE
chr7	95410062	A	T	ENST00000222572	ENSG00000105854	PON2	TRUE	TRUE
chr7	95410079	C	A	ENST00000222572	ENSG00000105854	PON2	TRUE	TRUE
chr7	95410102	C	A	ENST00000222572	ENSG00000105854	PON2	TRUE	FALSE
chr7	95410102	C	G	ENST00000222572	ENSG00000105854	PON2	TRUE	FALSE
chr7	95410102	C	T	ENST00000222572	ENSG00000105854	PON2	TRUE	FALSE
chr7	95410103	T	A	ENST00000222572	ENSG00000105854	PON2	TRUE	FALSE
chr7	95410103	T	C	ENST00000222572	ENSG00000105854	PON2	TRUE	FALSE
chr7	95410103	T	G	ENST00000222572	ENSG00000105854	PON2	TRUE	FALSE
chr7	95411651	A	C	ENST00000222572	ENSG00000105854	PON2	TRUE	FALSE
chr7	95411651	A	G	ENST00000222572	ENSG00000105854	PON2	TRUE	FALSE
chr7	95411651	A	T	ENST00000222572	ENSG00000105854	PON2	TRUE	FALSE
chr7	95411652	C	A	ENST00000222572	ENSG00000105854	PON2	TRUE	FALSE
chr7	95411652	C	G	ENST00000222572	ENSG00000105854	PON2	TRUE	FALSE
chr7	95411652	C	T	ENST00000222572	ENSG00000105854	PON2	TRUE	FALSE
chr7	95411666	C	A	ENST00000222572	ENSG00000105854	PON2	TRUE	TRUE
chr7	95411672	T	A	ENST00000222572	ENSG00000105854	PON2	TRUE	TRUE
chr7	95411681	T	A	ENST00000222572	ENSG00000105854	PON2	TRUE	TRUE
chr7	95411689	A	T	ENST00000222572	ENSG00000105854	PON2	TRUE	TRUE
chr7	95411702	C	A	ENST00000222572	ENSG00000105854	PON2	TRUE	TRUE
chr7	95411708	C	A	ENST00000222572	ENSG00000105854	PON2	TRUE	TRUE
chr7	95411711	C	A	ENST00000222572	ENSG00000105854	PON2	TRUE	TRUE
chr7	95411717	T	A	ENST00000222572	ENSG00000105854	PON2	TRUE	TRUE
chr7	95411726	C	A	ENST00000222572	ENSG00000105854	PON2	TRUE	TRUE
chr7	95411738	T	A	ENST00000222572	ENSG00000105854	PON2	TRUE	TRUE
chr7	95411744	C	A	ENST00000222572	ENSG00000105854	PON2	TRUE	TRUE
chr7	95411766	A	C	ENST00000222572	ENSG00000105854	PON2	TRUE	TRUE
chr7	95411766	A	T	ENST00000222572	ENSG00000105854	PON2	TRUE	TRUE
chr7	95411780	C	A	ENST00000222572	ENSG00000105854	PON2	TRUE	FALSE
chr7	95411780	C	G	ENST00000222572	ENSG00000105854	PON2	TRUE	FALSE
chr7	95411780	C	T	ENST00000222572	ENSG00000105854	PON2	TRUE	FALSE
chr7	95411781	T	A	ENST00000222572	ENSG00000105854	PON2	TRUE	FALSE
chr7	95411781	T	C	ENST00000222572	ENSG00000105854	PON2	TRUE	FALSE
chr7	95411781	T	G	ENST00000222572	ENSG00000105854	PON2	TRUE	FALSE
chr7	95412310	A	C	ENST00000222572	ENSG00000105854	PON2	TRUE	FALSE
chr7	95412310	A	G	ENST00000222572	ENSG00000105854	PON2	TRUE	FALSE
chr7	95412310	A	T	ENST00000222572	ENSG00000105854	PON2	TRUE	FALSE
chr7	95412311	C	A	ENST00000222572	ENSG00000105854	PON2	TRUE	FALSE
chr7	95412311	C	G	ENST00000222572	ENSG00000105854	PON2	TRUE	FALSE
chr7	95412311	C	T	ENST00000222572	ENSG00000105854	PON2	TRUE	FALSE
chr7	95412350	G	C	ENST00000222572	ENSG00000105854	PON2	TRUE	TRUE
chr7	95412350	G	T	ENST00000222572	ENSG00000105854	PON2	TRUE	TRUE
chr7	95412356	A	T	ENST00000222572	ENSG00000105854	PON2	TRUE	TRUE
chr7	95412378	T	A	ENST00000222572	ENSG00000105854	PON2	TRUE	TRUE
chr7	95412380	A	C	ENST00000222572	ENSG00000105854	PON2	TRUE	TRUE
chr7	95412380	A	T	ENST00000222572	ENSG00000105854	PON2	TRUE	TRUE
chr7	95412384	C	A	ENST00000222572	ENSG00000105854	PON2	TRUE	TRUE
chr7	95412399	T	A	ENST00000222572	ENSG00000105854	PON2	TRUE	TRUE
chr7	95412402	C	A	ENST00000222572	ENSG00000105854	PON2	TRUE	TRUE
chr7	95412405	C	A	ENST00000222572	ENSG00000105854	PON2	TRUE	TRUE
chr7	95412408	T	A	ENST00000222572	ENSG00000105854	PON2
chr7	95412429	C	A	ENST00000222572	ENSG00000105854	PON2	TRUE	TRUE
chr7	95412432	C	A	ENST00000222572	ENSG00000105854	PON2	TRUE	TRUE
chr7	95412438	T	A	ENST00000222572	ENSG00000105854	PON2	TRUE	TRUE
chr7	95412462	C	A	ENST00000222572	ENSG00000105854	PON2	TRUE	TRUE
chr7	95412471	T	A	ENST00000222572	ENSG00000105854	PON2	TRUE	TRUE
chr7	95412478	C	A	ENST00000222572	ENSG00000105854	PON2	TRUE	FALSE
chr7	95412478	C	G	ENST00000222572	ENSG00000105854	PON2	TRUE	FALSE
chr7	95412478	C	T	ENST00000222572	ENSG00000105854	PON2	TRUE	FALSE
chr7	95412479	T	A	ENST00000222572	ENSG00000105854	PON2	TRUE	FALSE
chr7	95412479	T	C	ENST00000222572	ENSG00000105854	PON2	TRUE	FALSE
chr7	95412479	T	G	ENST00000222572	ENSG00000105854	PON2	TRUE	FALSE
chr7	95416240	A	C	ENST00000222572	ENSG00000105854	PON2	FALSE	FALSE
chr7	95416240	A	G	ENST00000222572	ENSG00000105854	PON2	FALSE	FALSE
chr7	95416240	A	T	ENST00000222572	ENSG00000105854	PON2	FALSE	FALSE
chr7	95416241	C	A	ENST00000222572	ENSG00000105854	PON2	FALSE	FALSE
chr7	95416241	C	G	ENST00000222572	ENSG00000105854	PON2	FALSE	FALSE
chr7	95416241	C	T	ENST00000222572	ENSG00000105854	PON2	FALSE	FALSE
chr7	95416286	C	A	ENST00000222572	ENSG00000105854	PON2	TRUE	TRUE
chr7	95416298	C	A	ENST00000222572	ENSG00000105854	PON2	TRUE	FALSE
chr7	95416298	C	G	ENST00000222572	ENSG00000105854	PON2	TRUE	FALSE
chr7	95416298	C	T	ENST00000222572	ENSG00000105854	PON2	TRUE	FALSE
chr7	95416299	T	A	ENST00000222572	ENSG00000105854	PON2	TRUE	FALSE
chr7	95416299	T	C	ENST00000222572	ENSG00000105854	PON2	TRUE	FALSE
chr7	95416299	T	G	ENST00000222572	ENSG00000105854	PON2	TRUE	FALSE
chr7	95424513	A	C	ENST00000222572	ENSG00000105854	PON2	TRUE	FALSE
chr7	95424513	A	G	ENST00000222572	ENSG00000105854	PON2	TRUE	FALSE
chr7	95424513	A	T	ENST00000222572	ENSG00000105854	PON2	TRUE	FALSE
chr7	95424514	C	A	ENST00000222572	ENSG00000105854	PON2	TRUE	FALSE
chr7	95424514	C	G	ENST00000222572	ENSG00000105854	PON2	TRUE	FALSE
chr7	95424514	C	T	ENST00000222572	ENSG00000105854	PON2	TRUE	FALSE
chr7	95424515	C	A	ENST00000222572	ENSG00000105854	PON2	TRUE	TRUE
chr7	95424521	C	A	ENST00000222572	ENSG00000105854	PON2	TRUE	TRUE
chr7	95424524	T	A	ENST00000222572	ENSG00000105854	PON2	TRUE	TRUE
chr7	95424534	G	T	ENST00000222572	ENSG00000105854	PON2	TRUE	TRUE
chr7	95424557	C	A	ENST00000222572	ENSG00000105854	PON2	TRUE	TRUE
chr7	95424563	C	A	ENST00000222572	ENSG00000105854	PON2	TRUE	TRUE
chr7	95424566	T	A	ENST00000222572	ENSG00000105854	PON2	TRUE	TRUE
chr7	95424575	T	A	ENST00000222572	ENSG00000105854	PON2	TRUE	TRUE
chr7	95424581	G	A	ENST00000222572	ENSG00000105854	PON2	TRUE	TRUE
chr7	95424586	C	A	ENST00000222572	ENSG00000105854	PON2	TRUE	FALSE
chr7	95424586	C	G	ENST00000222572	ENSG00000105854	PON2	TRUE	FALSE
chr7	95424586	C	T	ENST00000222572	ENSG00000105854	PON2	TRUE	FALSE
chr7	95424587	T	A	ENST00000222572	ENSG00000105854	PON2	TRUE	FALSE
chr7	95424587	T	C	ENST00000222572	ENSG00000105854	PON2	TRUE	FALSE
chr7	95424587	T	G	ENST00000222572	ENSG00000105854	PON2	TRUE	FALSE
chr7	95434876	A	C	ENST00000222572	ENSG00000105854	PON2	TRUE	FALSE
chr7	95434876	A	G	ENST00000222572	ENSG00000105854	PON2	TRUE	FALSE
chr7	95434876	A	T	ENST00000222572	ENSG00000105854	PON2	TRUE	FALSE
chr7	95434877	C	A	ENST00000222572	ENSG00000105854	PON2	TRUE	FALSE
chr7	95434877	C	G	ENST00000222572	ENSG00000105854	PON2	TRUE	FALSE
chr7	95434877	C	T	ENST00000222572	ENSG00000105854	PON2	TRUE	FALSE
chr7	95434879	T	A	ENST00000222572	ENSG00000105854	PON2	TRUE	TRUE
chr7	95434897	C	A	ENST00000222572	ENSG00000105854	PON2	TRUE	FALSE
chr7	95434926	A	T	ENST00000222572	ENSG00000105854	PON2	FALSE	FALSE
chr7	95485999	A	T	ENST00000325885	ENSG00000005981	ASB4	FALSE	FALSE
chr7	95486005	G	T	ENST00000325885	ENSG00000005981	ASB4	FALSE	FALSE
chr7	95486014	A	T	ENST00000325885	ENSG00000005981	ASB4	FALSE	FALSE
chr7	95486018	T	A	ENST00000325885	ENSG00000005981	ASB4	FALSE	FALSE
chr7	95486018	T	G	ENST00000325885	ENSG00000005981	ASB4	FALSE	FALSE
chr7	95486023	A	T	ENST00000325885	ENSG00000005981	ASB4	TRUE	FALSE
chr7	95486026	A	T	ENST00000325885	ENSG00000005981	ASB4	TRUE	FALSE
chr7	95486038	G	T	ENST00000325885	ENSG00000005981	ASB4	TRUE	FALSE
chr7	95486047	A	T	ENST00000325885	ENSG00000005981	ASB4	TRUE	TRUE
chr7	95486062	G	T	ENST00000325885	ENSG00000005981	ASB4	TRUE	TRUE
chr7	95486065	A	T	ENST00000325885	ENSG00000005981	ASB4	TRUE	TRUE
chr7	95486069	T	A	ENST00000325885	ENSG00000005981	ASB4	TRUE	TRUE
chr7	95486071	A	T	ENST00000325885	ENSG00000005981	ASB4	TRUE	TRUE
chr7	95486081	T	A	ENST00000325885	ENSG00000005981	ASB4	TRUE	TRUE
chr7	95486086	C	T	ENST00000325885	ENSG00000005981	ASB4	TRUE	TRUE
chr7	95486092	C	T	ENST00000325885	ENSG00000005981	ASB4	TRUE	TRUE
chr7	95486116	G	T	ENST00000325885	ENSG00000005981	ASB4	TRUE	TRUE
chr7	95486122	G	T	ENST00000325885	ENSG00000005981	ASB4	TRUE	TRUE
chr7	95486128	G	T	ENST00000325885	ENSG00000005981	ASB4	TRUE	TRUE
chr7	95486141	T	A	ENST00000325885	ENSG00000005981	ASB4	TRUE	TRUE
chr7	95486151	T	A	ENST00000325885	ENSG00000005981	ASB4	TRUE	TRUE
chr7	95486151	T	G	ENST00000325885	ENSG00000005981	ASB4	TRUE	TRUE
chr7	95486152	A	T	ENST00000325885	ENSG00000005981	ASB4	TRUE	TRUE
chr7	95486155	C	T	ENST00000325885	ENSG00000005981	ASB4	TRUE	TRUE
chr7	95486159	G	A	ENST00000325885	ENSG00000005981	ASB4	FALSE	FALSE
chr7	95486159	G	C	ENST00000325885	ENSG00000005981	ASB4	FALSE	FALSE
chr7	95486159	G	T	ENST00000325885	ENSG00000005981	ASB4	FALSE	FALSE
chr7	95486160	T	A	ENST00000325885	ENSG00000005981	ASB4	FALSE	FALSE
chr7	95486160	T	C	ENST00000325885	ENSG00000005981	ASB4	FALSE	FALSE
chr7	95486160	T	G	ENST00000325885	ENSG00000005981	ASB4	FALSE	FALSE
chr7	95495756	A	C	ENST00000325885	ENSG00000005981	ASB4	TRUE	FALSE
chr7	95495756	A	G	ENST00000325885	ENSG00000005981	ASB4	TRUE	FALSE
chr7	95495756	A	T	ENST00000325885	ENSG00000005981	ASB4	TRUE	FALSE
chr7	95495757	G	A	ENST00000325885	ENSG00000005981	ASB4	TRUE	FALSE
chr7	95495757	G	C	ENST00000325885	ENSG00000005981	ASB4	TRUE	FALSE
chr7	95495757	G	T	ENST00000325885	ENSG00000005981	ASB4	TRUE	FALSE
chr7	95495762	C	A	ENST00000325885	ENSG00000005981	ASB4
chr7	95495762	C	G	ENST00000325885	ENSG00000005981	ASB4
chr7	95495764	G	A	ENST00000325885	ENSG00000005981	ASB4
chr7	95495765	G	A	ENST00000325885	ENSG00000005981	ASB4
chr7	95495767	T	A	ENST00000325885	ENSG00000005981	ASB4
chr7	95495777	T	A	ENST00000325885	ENSG00000005981	ASB4
chr7	95495777	T	G	ENST00000325885	ENSG00000005981	ASB4
chr7	95495778	A	T	ENST00000325885	ENSG00000005981	ASB4
chr7	95495782	T	A	ENST00000325885	ENSG00000005981	ASB4
chr7	95495784	A	T	ENST00000325885	ENSG00000005981	ASB4
chr7	95495794	G	A	ENST00000325885	ENSG00000005981	ASB4
chr7	95495795	G	A	ENST00000325885	ENSG00000005981	ASB4
chr7	95495821	T	A	ENST00000325885	ENSG00000005981	ASB4	TRUE	TRUE
chr7	95495835	G	T	ENST00000325885	ENSG00000005981	ASB4	TRUE	TRUE
chr7	95495840	T	A	ENST00000325885	ENSG00000005981	ASB4	TRUE	TRUE
chr7	95495879	T	A	ENST00000325885	ENSG00000005981	ASB4	TRUE	TRUE
chr7	95495880	A	T	ENST00000325885	ENSG00000005981	ASB4	TRUE	TRUE
chr7	95495892	A	T	ENST00000325885	ENSG00000005981	ASB4	TRUE	TRUE
chr7	95495915	T	A	ENST00000325885	ENSG00000005981	ASB4	TRUE	TRUE
chr7	95495916	G	T	ENST00000325885	ENSG00000005981	ASB4	TRUE	TRUE
chr7	95495936	T	A	ENST00000325885	ENSG00000005981	ASB4	TRUE	TRUE
chr7	95495940	A	T	ENST00000325885	ENSG00000005981	ASB4	TRUE	TRUE
chr7	95495951	T	A	ENST00000325885	ENSG00000005981	ASB4	TRUE	TRUE
chr7	95495964	A	T	ENST00000325885	ENSG00000005981	ASB4	TRUE	TRUE
chr7	95495975	C	A	ENST00000325885	ENSG00000005981	ASB4	TRUE	TRUE
chr7	95495978	C	A	ENST00000325885	ENSG00000005981	ASB4	TRUE	TRUE
chr7	95495978	C	G	ENST00000325885	ENSG00000005981	ASB4	TRUE	TRUE
chr7	95495983	T	A	ENST00000325885	ENSG00000005981	ASB4	TRUE	TRUE
chr7	95495983	T	G	ENST00000325885	ENSG00000005981	ASB4	TRUE	TRUE
chr7	95495988	G	T	ENST00000325885	ENSG00000005981	ASB4	TRUE	TRUE
chr7	95496001	T	A	ENST00000325885	ENSG00000005981	ASB4	TRUE	TRUE
chr7	95496011	T	A	ENST00000325885	ENSG00000005981	ASB4	TRUE	TRUE
chr7	95496035	T	A	ENST00000325885	ENSG00000005981	ASB4	TRUE	TRUE
chr7	95496039	A	T	ENST00000325885	ENSG00000005981	ASB4	TRUE	TRUE
chr7	95496042	C	T	ENST00000325885	ENSG00000005981	ASB4	TRUE	TRUE
chr7	95496046	T	A	ENST00000325885	ENSG00000005981	ASB4	TRUE	TRUE
chr7	95496052	G	A	ENST00000325885	ENSG00000005981	ASB4	TRUE	TRUE
chr7	95496053	G	A	ENST00000325885	ENSG00000005981	ASB4	TRUE	TRUE
chr7	95496054	A	T	ENST00000325885	ENSG00000005981	ASB4	TRUE	TRUE
chr7	95496058	G	A	ENST00000325885	ENSG00000005981	ASB4	TRUE	FALSE
chr7	95496058	G	C	ENST00000325885	ENSG00000005981	ASB4	TRUE	FALSE
chr7	95496058	G	T	ENST00000325885	ENSG00000005981	ASB4	TRUE	FALSE
chr7	95496059	T	A	ENST00000325885	ENSG00000005981	ASB4	TRUE	FALSE
chr7	95496059	T	C	ENST00000325885	ENSG00000005981	ASB4	FALSE	FALSE
chr7	95496059	T	G	ENST00000325885	ENSG00000005981	ASB4	TRUE	FALSE
chr7	95527811	A	C	ENST00000325885	ENSG00000005981	ASB4	TRUE	FALSE
chr7	95527811	A	G	ENST00000325885	ENSG00000005981	ASB4	TRUE	FALSE
chr7	95527811	A	T	ENST00000325885	ENSG00000005981	ASB4	TRUE	FALSE
chr7	95527812	G	A	ENST00000325885	ENSG00000005981	ASB4	TRUE	FALSE
chr7	95527812	G	C	ENST00000325885	ENSG00000005981	ASB4	TRUE	FALSE
chr7	95527812	G	T	ENST00000325885	ENSG00000005981	ASB4	TRUE	FALSE
chr7	95527830	A	T	ENST00000325885	ENSG00000005981	ASB4	TRUE	TRUE
chr7	95527842	C	T	ENST00000325885	ENSG00000005981	ASB4	TRUE	TRUE
chr7	95527848	G	T	ENST00000325885	ENSG00000005981	ASB4	TRUE	TRUE
chr7	95527851	G	T	ENST00000325885	ENSG00000005981	ASB4	TRUE	TRUE
chr7	95527861	T	A	ENST00000325885	ENSG00000005981	ASB4	TRUE	TRUE
chr7	95527888	C	A	ENST00000325885	ENSG00000005981	ASB4	TRUE	TRUE
chr7	95527890	G	T	ENST00000325885	ENSG00000005981	ASB4	TRUE	TRUE
chr7	95527907	C	A	ENST00000325885	ENSG00000005981	ASB4	TRUE	TRUE
chr7	95527907	C	G	ENST00000325885	ENSG00000005981	ASB4	TRUE	TRUE
chr7	95527911	G	T	ENST00000325885	ENSG00000005981	ASB4	TRUE	TRUE
chr7	95527950	G	T	ENST00000325885	ENSG00000005981	ASB4	TRUE	TRUE
chr7	95527976	C	A	ENST00000325885	ENSG00000005981	ASB4	TRUE	TRUE
chr7	95527976	C	G	ENST00000325885	ENSG00000005981	ASB4	TRUE	TRUE
chr7	95527978	G	A	ENST00000325885	ENSG00000005981	ASB4	TRUE	TRUE
chr7	95527979	G	A	ENST00000325885	ENSG00000005981	ASB4	TRUE	TRUE
chr7	95527992	A	T	ENST00000325885	ENSG00000005981	ASB4	TRUE	TRUE
chr7	95527995	G	T	ENST00000325885	ENSG00000005981	ASB4	TRUE	TRUE
chr7	95527998	C	T	ENST00000325885	ENSG00000005981	ASB4	TRUE	TRUE
chr7	95528001	G	T	ENST00000325885	ENSG00000005981	ASB4	TRUE	TRUE
chr7	95528006	C	A	ENST00000325885	ENSG00000005981	ASB4	TRUE	TRUE
chr7	95528006	C	G	ENST00000325885	ENSG00000005981	ASB4	TRUE	TRUE
chr7	95528013	G	T	ENST00000325885	ENSG00000005981	ASB4	TRUE	TRUE
chr7	95528030	C	A	ENST00000325885	ENSG00000005981	ASB4	TRUE	TRUE
chr7	95528048	C	A	ENST00000325885	ENSG00000005981	ASB4	TRUE	TRUE
chr7	95528048	C	G	ENST00000325885	ENSG00000005981	ASB4	TRUE	TRUE
chr7	95528049	A	T	ENST00000325885	ENSG00000005981	ASB4	TRUE	TRUE
chr7	95528055	G	T	ENST00000325885	ENSG00000005981	ASB4	TRUE	TRUE
chr7	95528067	C	T	ENST00000325885	ENSG00000005981	ASB4	TRUE	TRUE
chr7	95528082	A	T	ENST00000325885	ENSG00000005981	ASB4	TRUE	TRUE
chr7	95528097	A	T	ENST00000325885	ENSG00000005981	ASB4	TRUE	TRUE
chr7	95528107	G	A	ENST00000325885	ENSG00000005981	ASB4	TRUE	TRUE
chr7	95528108	G	A	ENST00000325885	ENSG00000005981	ASB4	TRUE	TRUE
chr7	95528114	T	A	ENST00000325885	ENSG00000005981	ASB4	TRUE	TRUE
chr7	95528142	G	T	ENST00000325885	ENSG00000005981	ASB4	TRUE	TRUE
chr7	95528154	G	T	ENST00000325885	ENSG00000005981	ASB4	TRUE	TRUE
chr7	95528183	T	A	ENST00000325885	ENSG00000005981	ASB4	TRUE	TRUE
chr7	95528193	C	T	ENST00000325885	ENSG00000005981	ASB4	TRUE	TRUE
chr7	95528198	C	A	ENST00000325885	ENSG00000005981	ASB4	TRUE	TRUE
chr7	95528198	C	G	ENST00000325885	ENSG00000005981	ASB4	TRUE	TRUE
chr7	95528205	A	T	ENST00000325885	ENSG00000005981	ASB4	TRUE	TRUE
chr7	95528232	C	T	ENST00000325885	ENSG00000005981	ASB4	TRUE	TRUE
chr7	95528238	G	T	ENST00000325885	ENSG00000005981	ASB4	TRUE	TRUE
chr7	95528246	C	A	ENST00000325885	ENSG00000005981	ASB4	TRUE	TRUE
chr7	95528249	C	A	ENST00000325885	ENSG00000005981	ASB4	TRUE	TRUE
chr7	95528249	C	G	ENST00000325885	ENSG00000005981	ASB4	TRUE	TRUE
chr7	95528250	C	T	ENST00000325885	ENSG00000005981	ASB4	TRUE	TRUE
chr7	95528260	T	A	ENST00000325885	ENSG00000005981	ASB4	TRUE	TRUE
chr7	95528277	C	T	ENST00000325885	ENSG00000005981	ASB4	TRUE	TRUE
chr7	95528285	C	A	ENST00000325885	ENSG00000005981	ASB4	TRUE	TRUE
chr7	95528285	C	G	ENST00000325885	ENSG00000005981	ASB4	TRUE	TRUE
chr7	95528292	C	T	ENST00000325885	ENSG00000005981	ASB4	TRUE	TRUE
chr7	95528301	A	T	ENST00000325885	ENSG00000005981	ASB4	TRUE	TRUE
chr7	95528304	G	A	ENST00000325885	ENSG00000005981	ASB4	TRUE	FALSE
chr7	95528304	G	C	ENST00000325885	ENSG00000005981	ASB4	TRUE	FALSE
chr7	95528304	G	T	ENST00000325885	ENSG00000005981	ASB4	TRUE	FALSE
chr7	95528305	T	A	ENST00000325885	ENSG00000005981	ASB4	TRUE	FALSE
chr7	95528305	T	C	ENST00000325885	ENSG00000005981	ASB4	TRUE	FALSE
chr7	95528305	T	G	ENST00000325885	ENSG00000005981	ASB4	TRUE	FALSE
chr7	95536435	A	C	ENST00000325885	ENSG00000005981	ASB4	TRUE	FALSE
chr7	95536435	A	G	ENST00000325885	ENSG00000005981	ASB4	TRUE	FALSE
chr7	95536435	A	T	ENST00000325885	ENSG00000005981	ASB4	TRUE	FALSE
chr7	95536436	G	A	ENST00000325885	ENSG00000005981	ASB4	TRUE	FALSE
chr7	95536436	G	C	ENST00000325885	ENSG00000005981	ASB4	TRUE	FALSE
chr7	95536436	G	T	ENST00000325885	ENSG00000005981	ASB4	TRUE	FALSE
chr7	95536443	C	T	ENST00000325885	ENSG00000005981	ASB4	TRUE	TRUE
chr7	95536451	C	A	ENST00000325885	ENSG00000005981	ASB4	TRUE	TRUE
chr7	95536460	T	A	ENST00000325885	ENSG00000005981	ASB4	TRUE	TRUE
chr7	95536464	A	T	ENST00000325885	ENSG00000005981	ASB4	TRUE	TRUE
chr7	95536473	G	T	ENST00000325885	ENSG00000005981	ASB4	TRUE	TRUE
chr7	95536493	T	A	ENST00000325885	ENSG00000005981	ASB4	TRUE	TRUE
chr7	95536493	T	G	ENST00000325885	ENSG00000005981	ASB4	TRUE	TRUE
chr7	95536494	G	T	ENST00000325885	ENSG00000005981	ASB4	TRUE	TRUE
chr7	95536503	A	T	ENST00000325885	ENSG00000005981	ASB4	FALSE	FALSE
chr7	95536507	G	A	ENST00000325885	ENSG00000005981	ASB4	FALSE	FALSE
chr7	95536508	G	A	ENST00000325885	ENSG00000005981	ASB4	FALSE	FALSE
chr7	95536515	A	T	ENST00000325885	ENSG00000005981	ASB4	FALSE	FALSE
chr7	95536519	G	A	ENST00000325885	ENSG00000005981	ASB4	FALSE	FALSE
chr7	95536520	G	A	ENST00000325885	ENSG00000005981	ASB4	FALSE	FALSE
chr7	95536521	A	T	ENST00000325885	ENSG00000005981	ASB4	FALSE	FALSE
chr7	95536524	A	T	ENST00000325885	ENSG00000005981	ASB4	FALSE	FALSE
chr7	95536546	T	A	ENST00000325885	ENSG00000005981	ASB4	FALSE	FALSE
chr7	95536548	G	T	ENST00000325885	ENSG00000005981	ASB4	FALSE	FALSE
chr7	95536551	G	A	ENST00000325885	ENSG00000005981	ASB4	TRUE	FALSE
chr7	95536551	G	C	ENST00000325885	ENSG00000005981	ASB4	TRUE	FALSE
chr7	95536551	G	T	ENST00000325885	ENSG00000005981	ASB4	TRUE	FALSE
chr7	95536552	T	A	ENST00000325885	ENSG00000005981	ASB4	TRUE	FALSE
chr7	95536552	T	C	ENST00000325885	ENSG00000005981	ASB4	TRUE	FALSE
chr7	95536552	T	G	ENST00000325885	ENSG00000005981	ASB4	TRUE	FALSE
chr7	95537569	A	C	ENST00000325885	ENSG00000005981	ASB4	FALSE	FALSE
chr7	95537569	A	G	ENST00000325885	ENSG00000005981	ASB4	FALSE	FALSE
chr7	95537569	A	T	ENST00000325885	ENSG00000005981	ASB4	FALSE	FALSE
chr7	95537570	G	A	ENST00000325885	ENSG00000005981	ASB4	FALSE	FALSE
chr7	95537570	G	C	ENST00000325885	ENSG00000005981	ASB4	FALSE	FALSE
chr7	95537570	G	T	ENST00000325885	ENSG00000005981	ASB4	FALSE	FALSE
chr7	95537571	A	T	ENST00000325885	ENSG00000005981	ASB4	FALSE	FALSE
chr7	95537576	C	A	ENST00000325885	ENSG00000005981	ASB4	FALSE	FALSE
chr7	95537576	C	G	ENST00000325885	ENSG00000005981	ASB4	FALSE	FALSE
chr7	95537578	G	A	ENST00000325885	ENSG00000005981	ASB4	FALSE	FALSE
chr7	95537579	G	A	ENST00000325885	ENSG00000005981	ASB4	FALSE	FALSE
chr7	95537588	C	A	ENST00000325885	ENSG00000005981	ASB4	FALSE	FALSE
chr7	95537588	C	G	ENST00000325885	ENSG00000005981	ASB4	FALSE	FALSE
chr7	95537609	C	A	ENST00000325885	ENSG00000005981	ASB4	FALSE	FALSE
chr7	95537612	T	A	ENST00000325885	ENSG00000005981	ASB4	FALSE	FALSE
chr7	95537638	T	A	ENST00000325885	ENSG00000005981	ASB4	FALSE	FALSE
chr7	95537638	T	G	ENST00000325885	ENSG00000005981	ASB4	FALSE	FALSE
chr7	95537641	C	A	ENST00000325885	ENSG00000005981	ASB4	FALSE	FALSE
chr7	95537643	A	T	ENST00000325885	ENSG00000005981	ASB4	FALSE	FALSE
chr7	95537648	T	A	ENST00000325885	ENSG00000005981	ASB4	FALSE	FALSE
chr7	95537655	A	T	ENST00000325885	ENSG00000005981	ASB4	FALSE	FALSE
chr7	95537658	A	T	ENST00000325885	ENSG00000005981	ASB4	FALSE	FALSE
chr7	95537665	T	A	ENST00000325885	ENSG00000005981	ASB4	FALSE	FALSE
chr7	95537665	T	G	ENST00000325885	ENSG00000005981	ASB4	FALSE	FALSE
chr7	95537673	A	T	ENST00000325885	ENSG00000005981	ASB4	FALSE	FALSE
chr7	95537678	C	A	ENST00000325885	ENSG00000005981	ASB4	FALSE	FALSE
chr7	95537682	A	T	ENST00000325885	ENSG00000005981	ASB4	FALSE	FALSE
chr7	95537695	T	A	ENST00000325885	ENSG00000005981	ASB4	FALSE	FALSE
chr7	95537710	T	A	ENST00000325885	ENSG00000005981	ASB4	FALSE	FALSE
chr7	95537713	C	A	ENST00000325885	ENSG00000005981	ASB4	FALSE	FALSE
chr7	95537713	C	G	ENST00000325885	ENSG00000005981	ASB4	FALSE	FALSE
chr7	95537716	T	A	ENST00000325885	ENSG00000005981	ASB4	FALSE	FALSE
chr7	95537718	A	T	ENST00000325885	ENSG00000005981	ASB4	FALSE	FALSE
chr7	95537721	A	T	ENST00000325885	ENSG00000005981	ASB4	FALSE	FALSE
chr7	95537726	C	A	ENST00000325885	ENSG00000005981	ASB4	FALSE	FALSE
chr7	95537726	C	G	ENST00000325885	ENSG00000005981	ASB4	FALSE	FALSE
chr7	95537728	T	A	ENST00000325885	ENSG00000005981	ASB4	FALSE	FALSE
chr7	95537734	T	A	ENST00000325885	ENSG00000005981	ASB4	FALSE	FALSE
chr7	95537734	T	G	ENST00000325885	ENSG00000005981	ASB4	FALSE	FALSE
chr7	95537736	G	T	ENST00000325885	ENSG00000005981	ASB4	FALSE	FALSE
chr7	95537742	G	T	ENST00000325885	ENSG00000005981	ASB4	FALSE	FALSE
chr7	95537745	G	T	ENST00000325885	ENSG00000005981	ASB4	FALSE	FALSE
chr7	95537756	T	A	ENST00000325885	ENSG00000005981	ASB4	FALSE	FALSE
chr7	95537756	T	G	ENST00000325885	ENSG00000005981	ASB4	FALSE	FALSE
chr7	95585655	C	A	ENST00000005178	ENSG00000004799	PDK4	FALSE	FALSE
chr7	95585658	T	A	ENST00000005178	ENSG00000004799	PDK4	FALSE	FALSE
chr7	95585670	T	A	ENST00000005178	ENSG00000004799	PDK4	FALSE	FALSE
chr7	95585676	C	A	ENST00000005178	ENSG00000004799	PDK4	FALSE	FALSE
chr7	95585689	A	T	ENST00000005178	ENSG00000004799	PDK4	FALSE	FALSE
chr7	95585692	C	T	ENST00000005178	ENSG00000004799	PDK4	FALSE	FALSE
chr7	95585693	C	T	ENST00000005178	ENSG00000004799	PDK4	FALSE	FALSE
chr7	95585706	C	A	ENST00000005178	ENSG00000004799	PDK4	FALSE	FALSE
chr7	95585718	G	A	ENST00000005178	ENSG00000004799	PDK4	FALSE	FALSE
chr7	95585719	A	C	ENST00000005178	ENSG00000004799	PDK4	FALSE	FALSE
chr7	95585719	A	T	ENST00000005178	ENSG00000004799	PDK4	FALSE	FALSE
chr7	95585727	T	A	ENST00000005178	ENSG00000004799	PDK4	FALSE	FALSE
chr7	95585735	G	C	ENST00000005178	ENSG00000004799	PDK4	FALSE	FALSE
chr7	95585735	G	T	ENST00000005178	ENSG00000004799	PDK4	FALSE	FALSE
chr7	95585739	T	A	ENST00000005178	ENSG00000004799	PDK4	FALSE	FALSE
chr7	95585757	T	A	ENST00000005178	ENSG00000004799	PDK4	FALSE	FALSE
chr7	95585760	C	A	ENST00000005178	ENSG00000004799	PDK4	FALSE	FALSE
chr7	95585769	C	A	ENST00000005178	ENSG00000004799	PDK4	FALSE	FALSE
chr7	95585777	A	T	ENST00000005178	ENSG00000004799	PDK4	FALSE	FALSE
chr7	95585782	C	A	ENST00000005178	ENSG00000004799	PDK4	TRUE	FALSE
chr7	95585782	C	G	ENST00000005178	ENSG00000004799	PDK4	TRUE	FALSE
chr7	95585782	C	T	ENST00000005178	ENSG00000004799	PDK4	TRUE	FALSE
chr7	95585783	T	A	ENST00000005178	ENSG00000004799	PDK4	TRUE	FALSE
chr7	95585783	T	C	ENST00000005178	ENSG00000004799	PDK4	TRUE	FALSE
chr7	95585783	T	G	ENST00000005178	ENSG00000004799	PDK4	TRUE	FALSE
chr7	95587008	A	C	ENST00000005178	ENSG00000004799	PDK4	TRUE	TRUE
chr7	95587008	A	G	ENST00000005178	ENSG00000004799	PDK4	TRUE	FALSE
chr7	95587008	A	T	ENST00000005178	ENSG00000004799	PDK4	TRUE	FALSE
chr7	95587009	C	A	ENST00000005178	ENSG00000004799	PDK4	TRUE	FALSE
chr7	95587009	C	G	ENST00000005178	ENSG00000004799	PDK4	TRUE	FALSE
chr7	95587009	C	T	ENST00000005178	ENSG00000004799	PDK4	TRUE	FALSE
chr7	95587012	T	A	ENST00000005178	ENSG00000004799	PDK4	FALSE	FALSE
chr7	95587014	A	C	ENST00000005178	ENSG00000004799	PDK4	FALSE	FALSE
chr7	95587014	A	T	ENST00000005178	ENSG00000004799	PDK4	FALSE	FALSE
chr7	95587016	G	C	ENST00000005178	ENSG00000004799	PDK4	FALSE	FALSE
chr7	95587016	G	T	ENST00000005178	ENSG00000004799	PDK4	FALSE	FALSE
chr7	95587036	C	A	ENST00000005178	ENSG00000004799	PDK4	FALSE	FALSE
chr7	95587037	A	C	ENST00000005178	ENSG00000004799	PDK4	FALSE	FALSE
chr7	95587037	A	T	ENST00000005178	ENSG00000004799	PDK4	FALSE	FALSE
chr7	95587042	C	A	ENST00000005178	ENSG00000004799	PDK4	FALSE	FALSE
chr7	95587044	G	C	ENST00000005178	ENSG00000004799	PDK4	FALSE	FALSE
chr7	95587044	G	T	ENST00000005178	ENSG00000004799	PDK4	FALSE	FALSE
chr7	95587047	A	C	ENST00000005178	ENSG00000004799	PDK4	FALSE	FALSE
chr7	95587047	A	T	ENST00000005178	ENSG00000004799	PDK4	FALSE	FALSE
chr7	95587052	G	C	ENST00000005178	ENSG00000004799	PDK4	FALSE	FALSE
chr7	95587052	G	T	ENST00000005178	ENSG00000004799	PDK4	FALSE	FALSE
chr7	95587069	C	A	ENST00000005178	ENSG00000004799	PDK4	TRUE	TRUE
chr7	95587072	G	A	ENST00000005178	ENSG00000004799	PDK4	TRUE	TRUE
chr7	95587076	G	C	ENST00000005178	ENSG00000004799	PDK4	TRUE	TRUE
chr7	95587076	G	T	ENST00000005178	ENSG00000004799	PDK4	TRUE	TRUE
chr7	95587081	T	A	ENST00000005178	ENSG00000004799	PDK4	TRUE	TRUE
chr7	95587085	A	C	ENST00000005178	ENSG00000004799	PDK4	TRUE	TRUE
chr7	95587085	A	T	ENST00000005178	ENSG00000004799	PDK4	TRUE	TRUE
chr7	95587104	A	T	ENST00000005178	ENSG00000004799	PDK4	TRUE	TRUE
chr7	95587109	G	C	ENST00000005178	ENSG00000004799	PDK4	TRUE	TRUE
chr7	95587109	G	T	ENST00000005178	ENSG00000004799	PDK4	TRUE	TRUE
chr7	95587124	C	A	ENST00000005178	ENSG00000004799	PDK4	TRUE	FALSE
chr7	95587124	C	G	ENST00000005178	ENSG00000004799	PDK4	TRUE	FALSE
chr7	95587124	C	T	ENST00000005178	ENSG00000004799	PDK4	TRUE	FALSE
chr7	95587125	T	A	ENST00000005178	ENSG00000004799	PDK4	TRUE	FALSE
chr7	95587125	T	C	ENST00000005178	ENSG00000004799	PDK4	TRUE	FALSE
chr7	95587125	T	G	ENST00000005178	ENSG00000004799	PDK4	TRUE	FALSE
chr7	95587416	A	C	ENST00000005178	ENSG00000004799	PDK4	TRUE	TRUE
chr7	95587416	A	G	ENST00000005178	ENSG00000004799	PDK4	TRUE	FALSE
chr7	95587416	A	T	ENST00000005178	ENSG00000004799	PDK4	TRUE	TRUE
chr7	95587417	C	A	ENST00000005178	ENSG00000004799	PDK4	TRUE	TRUE
chr7	95587417	C	G	ENST00000005178	ENSG00000004799	PDK4	TRUE	TRUE
chr7	95587417	C	T	ENST00000005178	ENSG00000004799	PDK4	TRUE	TRUE
chr7	95587419	A	T	ENST00000005178	ENSG00000004799	PDK4	TRUE	TRUE
chr7	95587466	G	C	ENST00000005178	ENSG00000004799	PDK4	TRUE	TRUE
chr7	95587466	G	T	ENST00000005178	ENSG00000004799	PDK4	TRUE	TRUE
chr7	95587472	A	C	ENST00000005178	ENSG00000004799	PDK4	TRUE	TRUE
chr7	95587472	A	T	ENST00000005178	ENSG00000004799	PDK4	TRUE	TRUE
chr7	95587498	T	A	ENST00000005178	ENSG00000004799	PDK4	TRUE	TRUE
chr7	95587516	C	A	ENST00000005178	ENSG00000004799	PDK4	TRUE	TRUE
chr7	95587519	T	A	ENST00000005178	ENSG00000004799	PDK4	TRUE	TRUE
chr7	95587524	G	C	ENST00000005178	ENSG00000004799	PDK4	TRUE	TRUE
chr7	95587524	G	T	ENST00000005178	ENSG00000004799	PDK4	TRUE	TRUE
chr7	95587529	C	A	ENST00000005178	ENSG00000004799	PDK4	TRUE	TRUE
chr7	95587529	C	G	ENST00000005178	ENSG00000004799	PDK4	TRUE	TRUE
chr7	95587529	C	T	ENST00000005178	ENSG00000004799	PDK4	TRUE	TRUE
chr7	95587530	T	A	ENST00000005178	ENSG00000004799	PDK4	TRUE	TRUE
chr7	95587530	T	C	ENST00000005178	ENSG00000004799	PDK4	TRUE	TRUE
chr7	95587530	T	G	ENST00000005178	ENSG00000004799	PDK4	TRUE	TRUE
chr7	95587725	A	C	ENST00000005178	ENSG00000004799	PDK4	TRUE	TRUE
chr7	95587725	A	G	ENST00000005178	ENSG00000004799	PDK4	TRUE	FALSE
chr7	95587725	A	T	ENST00000005178	ENSG00000004799	PDK4	TRUE	TRUE
chr7	95587726	C	A	ENST00000005178	ENSG00000004799	PDK4	TRUE	TRUE
chr7	95587726	C	G	ENST00000005178	ENSG00000004799	PDK4	TRUE	TRUE
chr7	95587726	C	T	ENST00000005178	ENSG00000004799	PDK4	TRUE	TRUE
chr7	95587729	T	A	ENST00000005178	ENSG00000004799	PDK4	TRUE	TRUE
chr7	95587744	C	A	ENST00000005178	ENSG00000004799	PDK4	TRUE	TRUE
chr7	95587747	T	A	ENST00000005178	ENSG00000004799	PDK4	TRUE	TRUE
chr7	95587750	C	A	ENST00000005178	ENSG00000004799	PDK4	TRUE	TRUE
chr7	95587752	A	T	ENST00000005178	ENSG00000004799	PDK4	TRUE	TRUE
chr7	95587768	C	A	ENST00000005178	ENSG00000004799	PDK4	TRUE	TRUE
chr7	95587789	G	A	ENST00000005178	ENSG00000004799	PDK4	TRUE	TRUE
chr7	95587795	C	A	ENST00000005178	ENSG00000004799	PDK4	TRUE	TRUE
chr7	95587798	G	A	ENST00000005178	ENSG00000004799	PDK4	TRUE	TRUE
chr7	95587804	C	A	ENST00000005178	ENSG00000004799	PDK4
chr7	95587826	C	A	ENST00000005178	ENSG00000004799	PDK4	TRUE	FALSE
chr7	95587826	C	G	ENST00000005178	ENSG00000004799	PDK4	TRUE	FALSE
chr7	95587826	C	T	ENST00000005178	ENSG00000004799	PDK4	TRUE	FALSE
chr7	95587827	T	A	ENST00000005178	ENSG00000004799	PDK4	TRUE	FALSE
chr7	95587827	T	C	ENST00000005178	ENSG00000004799	PDK4	TRUE	FALSE
chr7	95587827	T	G	ENST00000005178	ENSG00000004799	PDK4	TRUE	FALSE
chr7	95589638	A	C	ENST00000005178	ENSG00000004799	PDK4	TRUE	FALSE
chr7	95589638	A	G	ENST00000005178	ENSG00000004799	PDK4	TRUE	FALSE
chr7	95589638	A	T	ENST00000005178	ENSG00000004799	PDK4	TRUE	FALSE
chr7	95589639	C	A	ENST00000005178	ENSG00000004799	PDK4	TRUE	FALSE
chr7	95589639	C	G	ENST00000005178	ENSG00000004799	PDK4	TRUE	FALSE
chr7	95589639	C	T	ENST00000005178	ENSG00000004799	PDK4	TRUE	FALSE
chr7	95589642	T	A	ENST00000005178	ENSG00000004799	PDK4	TRUE	TRUE
chr7	95589651	C	A	ENST00000005178	ENSG00000004799	PDK4	TRUE	TRUE
chr7	95589682	A	C	ENST00000005178	ENSG00000004799	PDK4	TRUE	TRUE
chr7	95589682	A	T	ENST00000005178	ENSG00000004799	PDK4	TRUE	TRUE
chr7	95589702	G	A	ENST00000005178	ENSG00000004799	PDK4	TRUE	TRUE
chr7	95589714	T	A	ENST00000005178	ENSG00000004799	PDK4	TRUE	TRUE
chr7	95589717	C	A	ENST00000005178	ENSG00000004799	PDK4	TRUE	FALSE
chr7	95589717	C	G	ENST00000005178	ENSG00000004799	PDK4	TRUE	FALSE
chr7	95589717	C	T	ENST00000005178	ENSG00000004799	PDK4	TRUE	FALSE
chr7	95589718	T	A	ENST00000005178	ENSG00000004799	PDK4	TRUE	FALSE
chr7	95589718	T	C	ENST00000005178	ENSG00000004799	PDK4	TRUE	FALSE
chr7	95589718	T	G	ENST00000005178	ENSG00000004799	PDK4	TRUE	FALSE
chr7	95591986	A	C	ENST00000005178	ENSG00000004799	PDK4	TRUE	FALSE
chr7	95591986	A	G	ENST00000005178	ENSG00000004799	PDK4	TRUE	FALSE
chr7	95591986	A	T	ENST00000005178	ENSG00000004799	PDK4	TRUE	FALSE
chr7	95591987	C	A	ENST00000005178	ENSG00000004799	PDK4	TRUE	FALSE
chr7	95591987	C	G	ENST00000005178	ENSG00000004799	PDK4	TRUE	FALSE
chr7	95591987	C	T	ENST00000005178	ENSG00000004799	PDK4	TRUE	FALSE
chr7	95591988	C	A	ENST00000005178	ENSG00000004799	PDK4
chr7	95591997	G	A	ENST00000005178	ENSG00000004799	PDK4	TRUE	TRUE
chr7	95592006	T	A	ENST00000005178	ENSG00000004799	PDK4	TRUE	TRUE
chr7	95592008	A	C	ENST00000005178	ENSG00000004799	PDK4	TRUE	TRUE
chr7	95592008	A	T	ENST00000005178	ENSG00000004799	PDK4	TRUE	TRUE
chr7	95592012	C	A	ENST00000005178	ENSG00000004799	PDK4	TRUE	TRUE
chr7	95592020	G	C	ENST00000005178	ENSG00000004799	PDK4	TRUE	TRUE
chr7	95592020	G	T	ENST00000005178	ENSG00000004799	PDK4	TRUE	TRUE
chr7	95592023	A	C	ENST00000005178	ENSG00000004799	PDK4	TRUE	TRUE
chr7	95592023	A	T	ENST00000005178	ENSG00000004799	PDK4	TRUE	TRUE
chr7	95592025	A	C	ENST00000005178	ENSG00000004799	PDK4	TRUE	TRUE
chr7	95592025	A	T	ENST00000005178	ENSG00000004799	PDK4	TRUE	TRUE
chr7	95592028	A	C	ENST00000005178	ENSG00000004799	PDK4	TRUE	TRUE
chr7	95592028	A	T	ENST00000005178	ENSG00000004799	PDK4	TRUE	TRUE
chr7	95592033	G	A	ENST00000005178	ENSG00000004799	PDK4	TRUE	TRUE
chr7	95592037	A	T	ENST00000005178	ENSG00000004799	PDK4	TRUE	TRUE
chr7	95592050	G	C	ENST00000005178	ENSG00000004799	PDK4	TRUE	TRUE
chr7	95592050	G	T	ENST00000005178	ENSG00000004799	PDK4	TRUE	TRUE
chr7	95592052	A	T	ENST00000005178	ENSG00000004799	PDK4	TRUE	TRUE
chr7	95592057	C	A	ENST00000005178	ENSG00000004799	PDK4	TRUE	TRUE
chr7	95592066	C	A	ENST00000005178	ENSG00000004799	PDK4	TRUE	FALSE
chr7	95592066	C	G	ENST00000005178	ENSG00000004799	PDK4	TRUE	FALSE
chr7	95592066	C	T	ENST00000005178	ENSG00000004799	PDK4	TRUE	FALSE
chr7	95592067	T	A	ENST00000005178	ENSG00000004799	PDK4	TRUE	FALSE
chr7	95592067	T	C	ENST00000005178	ENSG00000004799	PDK4	TRUE	FALSE
chr7	95592067	T	G	ENST00000005178	ENSG00000004799	PDK4	TRUE	FALSE
chr7	95592509	A	C	ENST00000005178	ENSG00000004799	PDK4	TRUE	FALSE
chr7	95592509	A	G	ENST00000005178	ENSG00000004799	PDK4	TRUE	FALSE
chr7	95592509	A	T	ENST00000005178	ENSG00000004799	PDK4	TRUE	FALSE
chr7	95592510	C	A	ENST00000005178	ENSG00000004799	PDK4	TRUE	FALSE
chr7	95592510	C	G	ENST00000005178	ENSG00000004799	PDK4	TRUE	FALSE
chr7	95592510	C	T	ENST00000005178	ENSG00000004799	PDK4	TRUE	FALSE
chr7	95592514	G	A	ENST00000005178	ENSG00000004799	PDK4	TRUE	TRUE
chr7	95592533	A	T	ENST00000005178	ENSG00000004799	PDK4	TRUE	TRUE
chr7	95592553	C	A	ENST00000005178	ENSG00000004799	PDK4	TRUE	TRUE
chr7	95592571	C	A	ENST00000005178	ENSG00000004799	PDK4	TRUE	TRUE
chr7	95592577	G	A	ENST00000005178	ENSG00000004799	PDK4	TRUE	TRUE
chr7	95592579	G	C	ENST00000005178	ENSG00000004799	PDK4	TRUE	TRUE
chr7	95592579	G	T	ENST00000005178	ENSG00000004799	PDK4	TRUE	TRUE
chr7	95592598	C	A	ENST00000005178	ENSG00000004799	PDK4	TRUE	FALSE
chr7	95592598	C	G	ENST00000005178	ENSG00000004799	PDK4	TRUE	FALSE
chr7	95592598	C	T	ENST00000005178	ENSG00000004799	PDK4	TRUE	FALSE
chr7	95592599	T	A	ENST00000005178	ENSG00000004799	PDK4	TRUE	FALSE
chr7	95592599	T	C	ENST00000005178	ENSG00000004799	PDK4	TRUE	FALSE
chr7	95592599	T	G	ENST00000005178	ENSG00000004799	PDK4	TRUE	FALSE
chr7	95592758	A	C	ENST00000005178	ENSG00000004799	PDK4	TRUE	TRUE
chr7	95592758	A	G	ENST00000005178	ENSG00000004799	PDK4	TRUE	FALSE
chr7	95592758	A	T	ENST00000005178	ENSG00000004799	PDK4	TRUE	TRUE
chr7	95592759	C	A	ENST00000005178	ENSG00000004799	PDK4	TRUE	TRUE
chr7	95592759	C	G	ENST00000005178	ENSG00000004799	PDK4	TRUE	TRUE
chr7	95592759	C	T	ENST00000005178	ENSG00000004799	PDK4	TRUE	TRUE
chr7	95592766	G	A	ENST00000005178	ENSG00000004799	PDK4	TRUE	TRUE
chr7	95592800	G	C	ENST00000005178	ENSG00000004799	PDK4	TRUE	TRUE
chr7	95592800	G	T	ENST00000005178	ENSG00000004799	PDK4	TRUE	TRUE
chr7	95592808	G	A	ENST00000005178	ENSG00000004799	PDK4	TRUE	TRUE
chr7	95592813	A	T	ENST00000005178	ENSG00000004799	PDK4	TRUE	TRUE
chr7	95592818	A	C	ENST00000005178	ENSG00000004799	PDK4	TRUE	TRUE
chr7	95592818	A	T	ENST00000005178	ENSG00000004799	PDK4	TRUE	TRUE
chr7	95592823	G	A	ENST00000005178	ENSG00000004799	PDK4	TRUE	TRUE
chr7	95592832	G	A	ENST00000005178	ENSG00000004799	PDK4	TRUE	TRUE
chr7	95592854	A	T	ENST00000005178	ENSG00000004799	PDK4	TRUE	TRUE
chr7	95592865	T	A	ENST00000005178	ENSG00000004799	PDK4	TRUE	TRUE
chr7	95592866	A	C	ENST00000005178	ENSG00000004799	PDK4	TRUE	TRUE
chr7	95592866	A	T	ENST00000005178	ENSG00000004799	PDK4	TRUE	TRUE
chr7	95592871	C	A	ENST00000005178	ENSG00000004799	PDK4	TRUE	TRUE
chr7	95592880	C	A	ENST00000005178	ENSG00000004799	PDK4	TRUE	TRUE
chr7	95592883	G	A	ENST00000005178	ENSG00000004799	PDK4	TRUE	TRUE
chr7	95592913	T	A	ENST00000005178	ENSG00000004799	PDK4	TRUE	TRUE
chr7	95592919	G	A	ENST00000005178	ENSG00000004799	PDK4	TRUE	TRUE
chr7	95592925	T	A	ENST00000005178	ENSG00000004799	PDK4	TRUE	TRUE
chr7	95592945	C	A	ENST00000005178	ENSG00000004799	PDK4	TRUE	FALSE
chr7	95592945	C	G	ENST00000005178	ENSG00000004799	PDK4	TRUE	FALSE
chr7	95592945	C	T	ENST00000005178	ENSG00000004799	PDK4	TRUE	FALSE
chr7	95592946	T	A	ENST00000005178	ENSG00000004799	PDK4	TRUE	FALSE
chr7	95592946	T	C	ENST00000005178	ENSG00000004799	PDK4	TRUE	FALSE
chr7	95592946	T	G	ENST00000005178	ENSG00000004799	PDK4	TRUE	FALSE
chr7	95593697	A	C	ENST00000005178	ENSG00000004799	PDK4	TRUE	FALSE
chr7	95593697	A	G	ENST00000005178	ENSG00000004799	PDK4	TRUE	FALSE
chr7	95593697	A	T	ENST00000005178	ENSG00000004799	PDK4	TRUE	FALSE
chr7	95593698	C	A	ENST00000005178	ENSG00000004799	PDK4	TRUE	FALSE
chr7	95593698	C	G	ENST00000005178	ENSG00000004799	PDK4	TRUE	FALSE
chr7	95593698	C	T	ENST00000005178	ENSG00000004799	PDK4	TRUE	FALSE
chr7	95593702	G	C	ENST00000005178	ENSG00000004799	PDK4	TRUE	TRUE
chr7	95593702	G	T	ENST00000005178	ENSG00000004799	PDK4	TRUE	TRUE
chr7	95593705	A	C	ENST00000005178	ENSG00000004799	PDK4	TRUE	TRUE
chr7	95593705	A	T	ENST00000005178	ENSG00000004799	PDK4	TRUE	TRUE
chr7	95593712	T	A	ENST00000005178	ENSG00000004799	PDK4	TRUE	TRUE
chr7	95593715	G	A	ENST00000005178	ENSG00000004799	PDK4	TRUE	TRUE
chr7	95593730	T	A	ENST00000005178	ENSG00000004799	PDK4	TRUE	TRUE
chr7	95593733	C	A	ENST00000005178	ENSG00000004799	PDK4	TRUE	TRUE
chr7	95593742	C	A	ENST00000005178	ENSG00000004799	PDK4	TRUE	TRUE
chr7	95593747	A	T	ENST00000005178	ENSG00000004799	PDK4	TRUE	TRUE
chr7	95593763	G	A	ENST00000005178	ENSG00000004799	PDK4	TRUE	TRUE
chr7	95593767	A	C	ENST00000005178	ENSG00000004799	PDK4
chr7	95593767	A	T	ENST00000005178	ENSG00000004799	PDK4	TRUE	TRUE
chr7	95593770	C	T	ENST00000005178	ENSG00000004799	PDK4	TRUE	TRUE
chr7	95593771	C	A	ENST00000005178	ENSG00000004799	PDK4	TRUE	TRUE
chr7	95593771	C	G	ENST00000005178	ENSG00000004799	PDK4	TRUE	FALSE
chr7	95593771	C	T	ENST00000005178	ENSG00000004799	PDK4	TRUE	FALSE
chr7	95593772	T	A	ENST00000005178	ENSG00000004799	PDK4	TRUE	FALSE
chr7	95593772	T	C	ENST00000005178	ENSG00000004799	PDK4	TRUE	FALSE
chr7	95593772	T	G	ENST00000005178	ENSG00000004799	PDK4	TRUE	FALSE
chr7	95595021	A	C	ENST00000005178	ENSG00000004799	PDK4	TRUE	FALSE
chr7	95595021	A	G	ENST00000005178	ENSG00000004799	PDK4	TRUE	FALSE
chr7	95595021	A	T	ENST00000005178	ENSG00000004799	PDK4	TRUE	FALSE
chr7	95595022	C	A	ENST00000005178	ENSG00000004799	PDK4	TRUE	FALSE
chr7	95595022	C	G	ENST00000005178	ENSG00000004799	PDK4	TRUE	FALSE
chr7	95595022	C	T	ENST00000005178	ENSG00000004799	PDK4	TRUE	FALSE
chr7	95595023	C	T	ENST00000005178	ENSG00000004799	PDK4	TRUE	TRUE
chr7	95595030	T	A	ENST00000005178	ENSG00000004799	PDK4	TRUE	TRUE
chr7	95595035	A	T	ENST00000005178	ENSG00000004799	PDK4	TRUE	TRUE
chr7	95595039	G	A	ENST00000005178	ENSG00000004799	PDK4	TRUE	TRUE
chr7	95595044	G	C	ENST00000005178	ENSG00000004799	PDK4	TRUE	TRUE
chr7	95595044	G	T	ENST00000005178	ENSG00000004799	PDK4	TRUE	TRUE
chr7	95595059	A	C	ENST00000005178	ENSG00000004799	PDK4	TRUE	TRUE
chr7	95595059	A	T	ENST00000005178	ENSG00000004799	PDK4	TRUE	TRUE
chr7	95595063	G	A	ENST00000005178	ENSG00000004799	PDK4	TRUE	TRUE
chr7	95595084	C	A	ENST00000005178	ENSG00000004799	PDK4	TRUE	TRUE
chr7	95595087	T	A	ENST00000005178	ENSG00000004799	PDK4	TRUE	TRUE
chr7	95595105	T	A	ENST00000005178	ENSG00000004799	PDK4	TRUE	TRUE
chr7	95595113	A	T	ENST00000005178	ENSG00000004799	PDK4	TRUE	TRUE
chr7	95595117	C	A	ENST00000005178	ENSG00000004799	PDK4	TRUE	TRUE
chr7	95595120	G	A	ENST00000005178	ENSG00000004799	PDK4	TRUE	TRUE
chr7	95595123	G	A	ENST00000005178	ENSG00000004799	PDK4	TRUE	TRUE
chr7	95595125	A	T	ENST00000005178	ENSG00000004799	PDK4	TRUE	TRUE
chr7	95595144	T	A	ENST00000005178	ENSG00000004799	PDK4	TRUE	TRUE
chr7	95595147	C	A	ENST00000005178	ENSG00000004799	PDK4	TRUE	TRUE
chr7	95595148	A	T	ENST00000005178	ENSG00000004799	PDK4	TRUE	TRUE
chr7	95595159	C	A	ENST00000005178	ENSG00000004799	PDK4	TRUE	TRUE
chr7	95595161	G	C	ENST00000005178	ENSG00000004799	PDK4	TRUE	TRUE
chr7	95595161	G	T	ENST00000005178	ENSG00000004799	PDK4	TRUE	TRUE
chr7	95595165	C	A	ENST00000005178	ENSG00000004799	PDK4	TRUE	FALSE
chr7	95595165	C	G	ENST00000005178	ENSG00000004799	PDK4	TRUE	FALSE
chr7	95595165	C	T	ENST00000005178	ENSG00000004799	PDK4	TRUE	FALSE
chr7	95595166	T	A	ENST00000005178	ENSG00000004799	PDK4	TRUE	FALSE
chr7	95595166	T	C	ENST00000005178	ENSG00000004799	PDK4	TRUE	FALSE
chr7	95595166	T	G	ENST00000005178	ENSG00000004799	PDK4	TRUE	FALSE
chr7	95596162	A	C	ENST00000005178	ENSG00000004799	PDK4	TRUE	FALSE
chr7	95596162	A	G	ENST00000005178	ENSG00000004799	PDK4	TRUE	FALSE
chr7	95596162	A	T	ENST00000005178	ENSG00000004799	PDK4	TRUE	FALSE
chr7	95596163	C	A	ENST00000005178	ENSG00000004799	PDK4	TRUE	FALSE
chr7	95596163	C	G	ENST00000005178	ENSG00000004799	PDK4	TRUE	FALSE
chr7	95596163	C	T	ENST00000005178	ENSG00000004799	PDK4	TRUE	FALSE
chr7	95596179	G	A	ENST00000005178	ENSG00000004799	PDK4	TRUE	TRUE
chr7	95596182	T	A	ENST00000005178	ENSG00000004799	PDK4	TRUE	TRUE
chr7	95596204	G	C	ENST00000005178	ENSG00000004799	PDK4	TRUE	TRUE
chr7	95596204	G	T	ENST00000005178	ENSG00000004799	PDK4	TRUE	TRUE
chr7	95596211	G	T	ENST00000005178	ENSG00000004799	PDK4	TRUE	TRUE
chr7	95596221	C	A	ENST00000005178	ENSG00000004799	PDK4	TRUE	TRUE
chr7	95596227	C	A	ENST00000005178	ENSG00000004799	PDK4	TRUE	FALSE
chr7	95596230	G	A	ENST00000005178	ENSG00000004799	PDK4	TRUE	FALSE
chr7	95596256	G	T	ENST00000005178	ENSG00000004799	PDK4	FALSE	FALSE
chr7	95596290	T	A	ENST00000005178	ENSG00000004799	PDK4	FALSE	FALSE
chr7	95772774	G	A	ENST00000447467	ENSG00000158560	DYNC1I1	TRUE	FALSE
chr7	95772774	G	C	ENST00000447467	ENSG00000158560	DYNC1I1	TRUE	FALSE
chr7	95772774	G	T	ENST00000447467	ENSG00000158560	DYNC1I1	TRUE	FALSE
chr7	95772775	T	A	ENST00000447467	ENSG00000158560	DYNC1I1	TRUE	FALSE
chr7	95772775	T	C	ENST00000447467	ENSG00000158560	DYNC1I1	TRUE	FALSE
chr7	95772775	T	G	ENST00000447467	ENSG00000158560	DYNC1I1	TRUE	FALSE
chr7	95804719	A	C	ENST00000447467	ENSG00000158560	DYNC1I1	TRUE	FALSE
chr7	95804719	A	G	ENST00000447467	ENSG00000158560	DYNC1I1	TRUE	FALSE
chr7	95804719	A	T	ENST00000447467	ENSG00000158560	DYNC1I1	TRUE	FALSE
chr7	95804720	G	A	ENST00000447467	ENSG00000158560	DYNC1I1	TRUE	FALSE
chr7	95804720	G	C	ENST00000447467	ENSG00000158560	DYNC1I1	TRUE	FALSE
chr7	95804720	G	T	ENST00000447467	ENSG00000158560	DYNC1I1	TRUE	FALSE
chr7	95804739	A	T	ENST00000447467	ENSG00000158560	DYNC1I1	FALSE	FALSE
chr7	95804749	T	A	ENST00000447467	ENSG00000158560	DYNC1I1	FALSE	FALSE
chr7	95804749	T	G	ENST00000447467	ENSG00000158560	DYNC1I1	FALSE	FALSE
chr7	95804751	A	T	ENST00000447467	ENSG00000158560	DYNC1I1	FALSE	FALSE
chr7	95804757	G	T	ENST00000447467	ENSG00000158560	DYNC1I1	FALSE	FALSE
chr7	95804763	G	T	ENST00000447467	ENSG00000158560	DYNC1I1	FALSE	FALSE
chr7	95804769	A	T	ENST00000447467	ENSG00000158560	DYNC1I1	FALSE	FALSE
chr7	95804772	A	T	ENST00000447467	ENSG00000158560	DYNC1I1	FALSE	FALSE
chr7	95804775	C	T	ENST00000447467	ENSG00000158560	DYNC1I1	FALSE	FALSE
chr7	95804782	T	A	ENST00000447467	ENSG00000158560	DYNC1I1		FALSE
chr7	95804782	T	G	ENST00000447467	ENSG00000158560	DYNC1I1		FALSE
chr7	95804787	C	T	ENST00000447467	ENSG00000158560	DYNC1I1		FALSE
chr7	95804793	A	T	ENST00000447467	ENSG00000158560	DYNC1I1		FALSE
chr7	95804796	G	T	ENST00000447467	ENSG00000158560	DYNC1I1		FALSE
chr7	95804799	G	T	ENST00000447467	ENSG00000158560	DYNC1I1		FALSE
chr7	95804802	A	T	ENST00000447467	ENSG00000158560	DYNC1I1	TRUE	TRUE
chr7	95804805	A	T	ENST00000447467	ENSG00000158560	DYNC1I1	TRUE	TRUE
chr7	95804811	A	T	ENST00000447467	ENSG00000158560	DYNC1I1	TRUE	TRUE
chr7	95804814	G	T	ENST00000447467	ENSG00000158560	DYNC1I1	TRUE	TRUE
chr7	95804817	G	T	ENST00000447467	ENSG00000158560	DYNC1I1	TRUE	TRUE
chr7	95804820	G	T	ENST00000447467	ENSG00000158560	DYNC1I1	TRUE	TRUE
chr7	95804826	A	T	ENST00000447467	ENSG00000158560	DYNC1I1	TRUE	TRUE
chr7	95804829	A	T	ENST00000447467	ENSG00000158560	DYNC1I1	TRUE	TRUE
chr7	95804832	A	T	ENST00000447467	ENSG00000158560	DYNC1I1	TRUE	TRUE
chr7	95804835	G	T	ENST00000447467	ENSG00000158560	DYNC1I1	TRUE	TRUE
chr7	95804838	G	A	ENST00000447467	ENSG00000158560	DYNC1I1	TRUE	FALSE
chr7	95804838	G	C	ENST00000447467	ENSG00000158560	DYNC1I1	TRUE	FALSE
chr7	95804838	G	T	ENST00000447467	ENSG00000158560	DYNC1I1	TRUE	FALSE
chr7	95804839	T	A	ENST00000447467	ENSG00000158560	DYNC1I1	TRUE	FALSE
chr7	95804839	T	C	ENST00000447467	ENSG00000158560	DYNC1I1	FALSE	FALSE
chr7	95804839	T	G	ENST00000447467	ENSG00000158560	DYNC1I1	TRUE	FALSE
chr7	95810390	A	C	ENST00000447467	ENSG00000158560	DYNC1I1	TRUE	FALSE
chr7	95810390	A	G	ENST00000447467	ENSG00000158560	DYNC1I1	TRUE	FALSE
chr7	95810390	A	T	ENST00000447467	ENSG00000158560	DYNC1I1	TRUE	FALSE
chr7	95810391	G	A	ENST00000447467	ENSG00000158560	DYNC1I1	TRUE	FALSE
chr7	95810391	G	C	ENST00000447467	ENSG00000158560	DYNC1I1	TRUE	FALSE
chr7	95810391	G	T	ENST00000447467	ENSG00000158560	DYNC1I1	TRUE	FALSE
chr7	95810401	C	T	ENST00000447467	ENSG00000158560	DYNC1I1	TRUE	TRUE
chr7	95810404	C	T	ENST00000447467	ENSG00000158560	DYNC1I1	TRUE	TRUE
chr7	95810407	A	T	ENST00000447467	ENSG00000158560	DYNC1I1	TRUE	TRUE
chr7	95810410	A	T	ENST00000447467	ENSG00000158560	DYNC1I1	TRUE	TRUE
chr7	95810413	G	T	ENST00000447467	ENSG00000158560	DYNC1I1	TRUE	TRUE
chr7	95810422	C	T	ENST00000447467	ENSG00000158560	DYNC1I1	TRUE	TRUE
chr7	95810446	A	T	ENST00000447467	ENSG00000158560	DYNC1I1	TRUE	TRUE
chr7	95810449	C	T	ENST00000447467	ENSG00000158560	DYNC1I1	TRUE	TRUE
chr7	95810452	C	T	ENST00000447467	ENSG00000158560	DYNC1I1	TRUE	TRUE
chr7	95810455	G	T	ENST00000447467	ENSG00000158560	DYNC1I1	TRUE	TRUE
chr7	95810461	G	T	ENST00000447467	ENSG00000158560	DYNC1I1	TRUE	TRUE
chr7	95810468	T	A	ENST00000447467	ENSG00000158560	DYNC1I1	TRUE	TRUE
chr7	95810473	C	T	ENST00000447467	ENSG00000158560	DYNC1I1	TRUE	TRUE
chr7	95810489	C	A	ENST00000447467	ENSG00000158560	DYNC1I1	TRUE	TRUE
chr7	95810489	C	G	ENST00000447467	ENSG00000158560	DYNC1I1	TRUE	TRUE
chr7	95810494	G	T	ENST00000447467	ENSG00000158560	DYNC1I1	TRUE	TRUE
chr7	95810507	G	A	ENST00000447467	ENSG00000158560	DYNC1I1	TRUE	FALSE
chr7	95810507	G	C	ENST00000447467	ENSG00000158560	DYNC1I1	TRUE	FALSE
chr7	95810507	G	T	ENST00000447467	ENSG00000158560	DYNC1I1	TRUE	FALSE
chr7	95810508	T	A	ENST00000447467	ENSG00000158560	DYNC1I1	TRUE	FALSE
chr7	95810508	T	C	ENST00000447467	ENSG00000158560	DYNC1I1	TRUE	FALSE
chr7	95810508	T	G	ENST00000447467	ENSG00000158560	DYNC1I1	TRUE	FALSE
chr7	95813245	A	C	ENST00000447467	ENSG00000158560	DYNC1I1	FALSE	FALSE
chr7	95813245	A	G	ENST00000447467	ENSG00000158560	DYNC1I1	FALSE	FALSE
chr7	95813245	A	T	ENST00000447467	ENSG00000158560	DYNC1I1	FALSE	FALSE
chr7	95813246	G	A	ENST00000447467	ENSG00000158560	DYNC1I1	FALSE	FALSE
chr7	95813246	G	C	ENST00000447467	ENSG00000158560	DYNC1I1	FALSE	FALSE
chr7	95813246	G	T	ENST00000447467	ENSG00000158560	DYNC1I1	FALSE	FALSE
chr7	95813271	C	A	ENST00000447467	ENSG00000158560	DYNC1I1	TRUE	TRUE
chr7	95813273	A	T	ENST00000447467	ENSG00000158560	DYNC1I1	TRUE	TRUE
chr7	95813277	C	A	ENST00000447467	ENSG00000158560	DYNC1I1	TRUE	TRUE
chr7	95813277	C	G	ENST00000447467	ENSG00000158560	DYNC1I1	TRUE	TRUE
chr7	95813294	G	T	ENST00000447467	ENSG00000158560	DYNC1I1	TRUE	TRUE
chr7	95813300	G	T	ENST00000447467	ENSG00000158560	DYNC1I1
chr7	95813306	C	T	ENST00000447467	ENSG00000158560	DYNC1I1
chr7	95813313	C	A	ENST00000447467	ENSG00000158560	DYNC1I1
chr7	95813313	C	G	ENST00000447467	ENSG00000158560	DYNC1I1
chr7	95813331	T	A	ENST00000447467	ENSG00000158560	DYNC1I1
chr7	95813331	T	G	ENST00000447467	ENSG00000158560	DYNC1I1
chr7	95813338	G	A	ENST00000447467	ENSG00000158560	DYNC1I1	TRUE	FALSE
chr7	95813338	G	C	ENST00000447467	ENSG00000158560	DYNC1I1	TRUE	FALSE
chr7	95813338	G	T	ENST00000447467	ENSG00000158560	DYNC1I1	TRUE	FALSE
chr7	95813339	T	A	ENST00000447467	ENSG00000158560	DYNC1I1	TRUE	FALSE
chr7	95813339	T	C	ENST00000447467	ENSG00000158560	DYNC1I1	FALSE	FALSE
chr7	95813339	T	G	ENST00000447467	ENSG00000158560	DYNC1I1	TRUE	FALSE
chr7	95828055	A	C	ENST00000447467	ENSG00000158560	DYNC1I1	TRUE	FALSE
chr7	95828055	A	G	ENST00000447467	ENSG00000158560	DYNC1I1	TRUE	FALSE
chr7	95828055	A	T	ENST00000447467	ENSG00000158560	DYNC1I1	TRUE	FALSE
chr7	95828056	G	A	ENST00000447467	ENSG00000158560	DYNC1I1	TRUE	FALSE
chr7	95828056	G	C	ENST00000447467	ENSG00000158560	DYNC1I1	TRUE	FALSE
chr7	95828056	G	T	ENST00000447467	ENSG00000158560	DYNC1I1	TRUE	FALSE
chr7	95828064	C	T	ENST00000447467	ENSG00000158560	DYNC1I1	TRUE	TRUE
chr7	95828068	G	A	ENST00000447467	ENSG00000158560	DYNC1I1	TRUE	TRUE
chr7	95828069	G	A	ENST00000447467	ENSG00000158560	DYNC1I1	TRUE	TRUE
chr7	95828083	C	A	ENST00000447467	ENSG00000158560	DYNC1I1	TRUE	TRUE
chr7	95828083	C	G	ENST00000447467	ENSG00000158560	DYNC1I1	TRUE	TRUE
chr7	95828091	C	T	ENST00000447467	ENSG00000158560	DYNC1I1	TRUE	TRUE
chr7	95828097	C	T	ENST00000447467	ENSG00000158560	DYNC1I1	TRUE	TRUE
chr7	95828101	C	A	ENST00000447467	ENSG00000158560	DYNC1I1	TRUE	TRUE
chr7	95828101	C	G	ENST00000447467	ENSG00000158560	DYNC1I1	TRUE	TRUE
chr7	95828107	C	A	ENST00000447467	ENSG00000158560	DYNC1I1	TRUE	TRUE
chr7	95828107	C	G	ENST00000447467	ENSG00000158560	DYNC1I1	TRUE	TRUE
chr7	95828109	G	T	ENST00000447467	ENSG00000158560	DYNC1I1	TRUE	TRUE
chr7	95828115	G	T	ENST00000447467	ENSG00000158560	DYNC1I1	TRUE	TRUE
chr7	95828117	G	A	ENST00000447467	ENSG00000158560	DYNC1I1	TRUE	FALSE
chr7	95828117	G	C	ENST00000447467	ENSG00000158560	DYNC1I1	TRUE	FALSE
chr7	95828117	G	T	ENST00000447467	ENSG00000158560	DYNC1I1	TRUE	FALSE
chr7	95828118	T	A	ENST00000447467	ENSG00000158560	DYNC1I1	TRUE	FALSE
chr7	95828118	T	C	ENST00000447467	ENSG00000158560	DYNC1I1	TRUE	FALSE
chr7	95828118	T	G	ENST00000447467	ENSG00000158560	DYNC1I1	TRUE	FALSE
chr7	95869881	A	C	ENST00000447467	ENSG00000158560	DYNC1I1	TRUE	FALSE
chr7	95869881	A	G	ENST00000447467	ENSG00000158560	DYNC1I1	TRUE	FALSE
chr7	95869881	A	T	ENST00000447467	ENSG00000158560	DYNC1I1	TRUE	FALSE
chr7	95869882	G	A	ENST00000447467	ENSG00000158560	DYNC1I1	TRUE	FALSE
chr7	95869882	G	C	ENST00000447467	ENSG00000158560	DYNC1I1	TRUE	FALSE
chr7	95869882	G	T	ENST00000447467	ENSG00000158560	DYNC1I1	TRUE	FALSE
chr7	95869884	A	T	ENST00000447467	ENSG00000158560	DYNC1I1	TRUE	TRUE
chr7	95869887	A	T	ENST00000447467	ENSG00000158560	DYNC1I1	TRUE	TRUE
chr7	95869896	A	T	ENST00000447467	ENSG00000158560	DYNC1I1	TRUE	TRUE
chr7	95869909	C	A	ENST00000447467	ENSG00000158560	DYNC1I1	TRUE	TRUE
chr7	95869909	C	G	ENST00000447467	ENSG00000158560	DYNC1I1	TRUE	TRUE
chr7	95869911	A	T	ENST00000447467	ENSG00000158560	DYNC1I1	TRUE	TRUE
chr7	95869920	C	T	ENST00000447467	ENSG00000158560	DYNC1I1	TRUE	TRUE
chr7	95869941	G	T	ENST00000447467	ENSG00000158560	DYNC1I1	TRUE	TRUE
chr7	95869955	C	A	ENST00000447467	ENSG00000158560	DYNC1I1	TRUE	TRUE
chr7	95869955	C	G	ENST00000447467	ENSG00000158560	DYNC1I1	TRUE	TRUE
chr7	95869957	C	A	ENST00000447467	ENSG00000158560	DYNC1I1	TRUE	TRUE
chr7	95869957	C	G	ENST00000447467	ENSG00000158560	DYNC1I1	TRUE	TRUE
chr7	95869959	A	T	ENST00000447467	ENSG00000158560	DYNC1I1	TRUE	TRUE
chr7	95869962	G	T	ENST00000447467	ENSG00000158560	DYNC1I1	TRUE	TRUE
chr7	95869968	C	T	ENST00000447467	ENSG00000158560	DYNC1I1	TRUE	TRUE
chr7	95869989	C	T	ENST00000447467	ENSG00000158560	DYNC1I1	TRUE	TRUE
chr7	95869995	G	T	ENST00000447467	ENSG00000158560	DYNC1I1	TRUE	TRUE
chr7	95869998	G	T	ENST00000447467	ENSG00000158560	DYNC1I1	TRUE	TRUE
chr7	95869999	G	A	ENST00000447467	ENSG00000158560	DYNC1I1	TRUE	FALSE
chr7	95869999	G	C	ENST00000447467	ENSG00000158560	DYNC1I1	TRUE	FALSE
chr7	95869999	G	T	ENST00000447467	ENSG00000158560	DYNC1I1	TRUE	FALSE
chr7	95870000	T	A	ENST00000447467	ENSG00000158560	DYNC1I1	TRUE	FALSE
chr7	95870000	T	C	ENST00000447467	ENSG00000158560	DYNC1I1	TRUE	FALSE
chr7	95870000	T	G	ENST00000447467	ENSG00000158560	DYNC1I1	TRUE	FALSE
chr7	95977510	A	C	ENST00000447467	ENSG00000158560	DYNC1I1	TRUE	FALSE
chr7	95977510	A	G	ENST00000447467	ENSG00000158560	DYNC1I1	TRUE	FALSE
chr7	95977510	A	T	ENST00000447467	ENSG00000158560	DYNC1I1	TRUE	FALSE
chr7	95977511	G	A	ENST00000447467	ENSG00000158560	DYNC1I1	TRUE	FALSE
chr7	95977511	G	C	ENST00000447467	ENSG00000158560	DYNC1I1	TRUE	FALSE
chr7	95977511	G	T	ENST00000447467	ENSG00000158560	DYNC1I1	TRUE	FALSE
chr7	95977517	G	T	ENST00000447467	ENSG00000158560	DYNC1I1	TRUE	TRUE
chr7	95977520	G	T	ENST00000447467	ENSG00000158560	DYNC1I1	TRUE	TRUE
chr7	95977526	G	T	ENST00000447467	ENSG00000158560	DYNC1I1	TRUE	TRUE
chr7	95977529	G	T	ENST00000447467	ENSG00000158560	DYNC1I1	TRUE	TRUE
chr7	95977538	G	T	ENST00000447467	ENSG00000158560	DYNC1I1	TRUE	TRUE
chr7	95977544	A	T	ENST00000447467	ENSG00000158560	DYNC1I1	TRUE	TRUE
chr7	95977553	C	T	ENST00000447467	ENSG00000158560	DYNC1I1	TRUE	TRUE
chr7	95977560	C	A	ENST00000447467	ENSG00000158560	DYNC1I1	TRUE	TRUE
chr7	95977560	C	G	ENST00000447467	ENSG00000158560	DYNC1I1	TRUE	TRUE
chr7	95977562	G	T	ENST00000447467	ENSG00000158560	DYNC1I1	TRUE	TRUE
chr7	95977568	G	T	ENST00000447467	ENSG00000158560	DYNC1I1	TRUE	TRUE
chr7	95977574	C	T	ENST00000447467	ENSG00000158560	DYNC1I1	TRUE	TRUE
chr7	95977580	A	T	ENST00000447467	ENSG00000158560	DYNC1I1	TRUE	TRUE
chr7	95977583	A	T	ENST00000447467	ENSG00000158560	DYNC1I1	TRUE	TRUE
chr7	95977586	C	T	ENST00000447467	ENSG00000158560	DYNC1I1	TRUE	TRUE
chr7	95977589	G	T	ENST00000447467	ENSG00000158560	DYNC1I1	TRUE	TRUE
chr7	95977595	A	T	ENST00000447467	ENSG00000158560	DYNC1I1	TRUE	TRUE
chr7	95977598	G	T	ENST00000447467	ENSG00000158560	DYNC1I1	TRUE	TRUE
chr7	95977602	G	A	ENST00000447467	ENSG00000158560	DYNC1I1	TRUE	FALSE
chr7	95977602	G	C	ENST00000447467	ENSG00000158560	DYNC1I1	TRUE	FALSE
chr7	95977602	G	T	ENST00000447467	ENSG00000158560	DYNC1I1	TRUE	FALSE
chr7	95977603	T	A	ENST00000447467	ENSG00000158560	DYNC1I1	TRUE	FALSE
chr7	95977603	T	C	ENST00000447467	ENSG00000158560	DYNC1I1	TRUE	FALSE
chr7	95977603	T	G	ENST00000447467	ENSG00000158560	DYNC1I1	TRUE	FALSE
chr7	95984813	A	C	ENST00000447467	ENSG00000158560	DYNC1I1	TRUE	FALSE
chr7	95984813	A	G	ENST00000447467	ENSG00000158560	DYNC1I1	TRUE	FALSE
chr7	95984813	A	T	ENST00000447467	ENSG00000158560	DYNC1I1	TRUE	FALSE
chr7	95984814	G	A	ENST00000447467	ENSG00000158560	DYNC1I1	TRUE	FALSE
chr7	95984814	G	C	ENST00000447467	ENSG00000158560	DYNC1I1	TRUE	FALSE
chr7	95984814	G	T	ENST00000447467	ENSG00000158560	DYNC1I1	TRUE	FALSE
chr7	95984823	A	T	ENST00000447467	ENSG00000158560	DYNC1I1	TRUE	TRUE
chr7	95984826	G	T	ENST00000447467	ENSG00000158560	DYNC1I1	TRUE	TRUE
chr7	95984830	T	A	ENST00000447467	ENSG00000158560	DYNC1I1	TRUE	TRUE
chr7	95984835	G	T	ENST00000447467	ENSG00000158560	DYNC1I1	TRUE	TRUE
chr7	95984838	G	T	ENST00000447467	ENSG00000158560	DYNC1I1	TRUE	TRUE
chr7	95984841	G	T	ENST00000447467	ENSG00000158560	DYNC1I1	TRUE	TRUE
chr7	95984844	A	T	ENST00000447467	ENSG00000158560	DYNC1I1
chr7	95984847	C	T	ENST00000447467	ENSG00000158560	DYNC1I1	TRUE	TRUE
chr7	95984850	C	T	ENST00000447467	ENSG00000158560	DYNC1I1	TRUE	TRUE
chr7	95984863	C	A	ENST00000447467	ENSG00000158560	DYNC1I1	TRUE	TRUE
chr7	95984863	C	G	ENST00000447467	ENSG00000158560	DYNC1I1	TRUE	TRUE
chr7	95984865	G	T	ENST00000447467	ENSG00000158560	DYNC1I1	TRUE	TRUE
chr7	95984868	G	T	ENST00000447467	ENSG00000158560	DYNC1I1	TRUE	TRUE
chr7	95984907	G	T	ENST00000447467	ENSG00000158560	DYNC1I1	TRUE	TRUE
chr7	95984910	A	T	ENST00000447467	ENSG00000158560	DYNC1I1	TRUE	TRUE
chr7	95984922	G	T	ENST00000447467	ENSG00000158560	DYNC1I1	TRUE	TRUE
chr7	95984948	C	A	ENST00000447467	ENSG00000158560	DYNC1I1	TRUE	TRUE
chr7	95984948	C	G	ENST00000447467	ENSG00000158560	DYNC1I1	TRUE	TRUE
chr7	95984955	C	T	ENST00000447467	ENSG00000158560	DYNC1I1	TRUE	TRUE
chr7	95984958	G	T	ENST00000447467	ENSG00000158560	DYNC1I1	TRUE	TRUE
chr7	95984962	T	A	ENST00000447467	ENSG00000158560	DYNC1I1	TRUE	TRUE
chr7	95984962	T	G	ENST00000447467	ENSG00000158560	DYNC1I1	TRUE	TRUE
chr7	95984964	G	T	ENST00000447467	ENSG00000158560	DYNC1I1	TRUE	TRUE
chr7	95984967	G	T	ENST00000447467	ENSG00000158560	DYNC1I1	TRUE	TRUE
chr7	95984970	A	T	ENST00000447467	ENSG00000158560	DYNC1I1	TRUE	TRUE
chr7	95984978	G	A	ENST00000447467	ENSG00000158560	DYNC1I1	TRUE	FALSE
chr7	95984978	G	C	ENST00000447467	ENSG00000158560	DYNC1I1	TRUE	FALSE
chr7	95984978	G	T	ENST00000447467	ENSG00000158560	DYNC1I1	TRUE	FALSE
chr7	95984979	T	A	ENST00000447467	ENSG00000158560	DYNC1I1	TRUE	FALSE
chr7	95984979	T	C	ENST00000447467	ENSG00000158560	DYNC1I1	TRUE	FALSE
chr7	95984979	T	G	ENST00000447467	ENSG00000158560	DYNC1I1	TRUE	FALSE
chr7	95987054	A	C	ENST00000447467	ENSG00000158560	DYNC1I1	TRUE	FALSE
chr7	95987054	A	G	ENST00000447467	ENSG00000158560	DYNC1I1	TRUE	FALSE
chr7	95987054	A	T	ENST00000447467	ENSG00000158560	DYNC1I1	TRUE	FALSE
chr7	95987055	G	A	ENST00000447467	ENSG00000158560	DYNC1I1	TRUE	FALSE
chr7	95987055	G	C	ENST00000447467	ENSG00000158560	DYNC1I1	TRUE	FALSE
chr7	95987055	G	T	ENST00000447467	ENSG00000158560	DYNC1I1	TRUE	FALSE
chr7	95987063	C	T	ENST00000447467	ENSG00000158560	DYNC1I1	TRUE	TRUE
chr7	95987069	G	T	ENST00000447467	ENSG00000158560	DYNC1I1	TRUE	TRUE
chr7	95987093	C	T	ENST00000447467	ENSG00000158560	DYNC1I1	TRUE	TRUE
chr7	95987101	T	A	ENST00000447467	ENSG00000158560	DYNC1I1	TRUE	TRUE
chr7	95987101	T	G	ENST00000447467	ENSG00000158560	DYNC1I1	TRUE	TRUE
chr7	95987105	G	T	ENST00000447467	ENSG00000158560	DYNC1I1	TRUE	TRUE
chr7	95987112	G	A	ENST00000447467	ENSG00000158560	DYNC1I1	TRUE	TRUE
chr7	95987113	G	A	ENST00000447467	ENSG00000158560	DYNC1I1	TRUE	TRUE
chr7	95987117	A	T	ENST00000447467	ENSG00000158560	DYNC1I1	TRUE	TRUE
chr7	95987123	C	T	ENST00000447467	ENSG00000158560	DYNC1I1	TRUE	TRUE
chr7	95987137	T	A	ENST00000447467	ENSG00000158560	DYNC1I1	TRUE	TRUE
chr7	95987145	G	A	ENST00000447467	ENSG00000158560	DYNC1I1	TRUE	TRUE
chr7	95987146	G	A	ENST00000447467	ENSG00000158560	DYNC1I1	TRUE	TRUE
chr7	95987153	C	T	ENST00000447467	ENSG00000158560	DYNC1I1	TRUE	TRUE
chr7	95987156	G	A	ENST00000447467	ENSG00000158560	DYNC1I1	TRUE	FALSE
chr7	95987156	G	C	ENST00000447467	ENSG00000158560	DYNC1I1	TRUE	FALSE
chr7	95987156	G	T	ENST00000447467	ENSG00000158560	DYNC1I1	TRUE	FALSE
chr7	95987157	T	A	ENST00000447467	ENSG00000158560	DYNC1I1	TRUE	FALSE
chr7	95987157	T	C	ENST00000447467	ENSG00000158560	DYNC1I1	FALSE	FALSE
chr7	95987157	T	G	ENST00000447467	ENSG00000158560	DYNC1I1	TRUE	FALSE
chr7	95995946	A	C	ENST00000447467	ENSG00000158560	DYNC1I1	TRUE	FALSE
chr7	95995946	A	G	ENST00000447467	ENSG00000158560	DYNC1I1	TRUE	FALSE
chr7	95995946	A	T	ENST00000447467	ENSG00000158560	DYNC1I1	TRUE	FALSE
chr7	95995947	G	A	ENST00000447467	ENSG00000158560	DYNC1I1	TRUE	FALSE
chr7	95995947	G	C	ENST00000447467	ENSG00000158560	DYNC1I1	TRUE	FALSE
chr7	95995947	G	T	ENST00000447467	ENSG00000158560	DYNC1I1	TRUE	FALSE
chr7	95995950	C	A	ENST00000447467	ENSG00000158560	DYNC1I1	TRUE	TRUE
chr7	95995950	C	G	ENST00000447467	ENSG00000158560	DYNC1I1	TRUE	TRUE
chr7	95995954	G	T	ENST00000447467	ENSG00000158560	DYNC1I1	TRUE	TRUE
chr7	95995974	C	A	ENST00000447467	ENSG00000158560	DYNC1I1	TRUE	TRUE
chr7	95995974	C	G	ENST00000447467	ENSG00000158560	DYNC1I1	TRUE	TRUE
chr7	95995984	G	T	ENST00000447467	ENSG00000158560	DYNC1I1	TRUE	TRUE
chr7	95995999	G	T	ENST00000447467	ENSG00000158560	DYNC1I1	TRUE	TRUE
chr7	95996008	G	T	ENST00000447467	ENSG00000158560	DYNC1I1	TRUE	TRUE
chr7	95996018	T	A	ENST00000447467	ENSG00000158560	DYNC1I1	TRUE	TRUE
chr7	95996024	G	A	ENST00000447467	ENSG00000158560	DYNC1I1	TRUE	TRUE
chr7	95996025	G	A	ENST00000447467	ENSG00000158560	DYNC1I1	TRUE	TRUE
chr7	95996032	A	T	ENST00000447467	ENSG00000158560	DYNC1I1	TRUE	TRUE
chr7	95996038	A	T	ENST00000447467	ENSG00000158560	DYNC1I1	TRUE	TRUE
chr7	95996041	A	T	ENST00000447467	ENSG00000158560	DYNC1I1	TRUE	TRUE
chr7	95996053	G	T	ENST00000447467	ENSG00000158560	DYNC1I1	TRUE	TRUE
chr7	95996058	C	A	ENST00000447467	ENSG00000158560	DYNC1I1	TRUE	TRUE
chr7	95996058	C	G	ENST00000447467	ENSG00000158560	DYNC1I1	TRUE	TRUE
chr7	95996070	T	A	ENST00000447467	ENSG00000158560	DYNC1I1	TRUE	TRUE
chr7	95996071	C	T	ENST00000447467	ENSG00000158560	DYNC1I1	TRUE	TRUE
chr7	95996074	G	A	ENST00000447467	ENSG00000158560	DYNC1I1	TRUE	FALSE
chr7	95996074	G	C	ENST00000447467	ENSG00000158560	DYNC1I1	TRUE	FALSE
chr7	95996074	G	T	ENST00000447467	ENSG00000158560	DYNC1I1	TRUE	FALSE
chr7	95996075	T	A	ENST00000447467	ENSG00000158560	DYNC1I1	TRUE	FALSE
chr7	95996075	T	C	ENST00000447467	ENSG00000158560	DYNC1I1	TRUE	FALSE
chr7	95996075	T	G	ENST00000447467	ENSG00000158560	DYNC1I1	TRUE	FALSE
chr7	96028173	A	C	ENST00000447467	ENSG00000158560	DYNC1I1	TRUE	FALSE
chr7	96028173	A	G	ENST00000447467	ENSG00000158560	DYNC1I1	TRUE	FALSE
chr7	96028173	A	T	ENST00000447467	ENSG00000158560	DYNC1I1	TRUE	FALSE
chr7	96028174	G	A	ENST00000447467	ENSG00000158560	DYNC1I1	TRUE	FALSE
chr7	96028174	G	C	ENST00000447467	ENSG00000158560	DYNC1I1	TRUE	FALSE
chr7	96028174	G	T	ENST00000447467	ENSG00000158560	DYNC1I1	TRUE	FALSE
chr7	96028188	C	A	ENST00000447467	ENSG00000158560	DYNC1I1	TRUE	TRUE
chr7	96028195	C	A	ENST00000447467	ENSG00000158560	DYNC1I1	TRUE	TRUE
chr7	96028218	T	A	ENST00000447467	ENSG00000158560	DYNC1I1	TRUE	TRUE
chr7	96028237	C	A	ENST00000447467	ENSG00000158560	DYNC1I1	TRUE	TRUE
chr7	96028237	C	G	ENST00000447467	ENSG00000158560	DYNC1I1	TRUE	TRUE
chr7	96028239	C	A	ENST00000447467	ENSG00000158560	DYNC1I1	TRUE	TRUE
chr7	96028244	C	T	ENST00000447467	ENSG00000158560	DYNC1I1	TRUE	TRUE
chr7	96028257	G	A	ENST00000447467	ENSG00000158560	DYNC1I1	TRUE	TRUE
chr7	96028258	G	A	ENST00000447467	ENSG00000158560	DYNC1I1	TRUE	TRUE
chr7	96028274	C	T	ENST00000447467	ENSG00000158560	DYNC1I1	TRUE	TRUE
chr7	96028289	C	T	ENST00000447467	ENSG00000158560	DYNC1I1	TRUE	TRUE
chr7	96028302	T	A	ENST00000447467	ENSG00000158560	DYNC1I1	TRUE	TRUE
chr7	96028302	T	G	ENST00000447467	ENSG00000158560	DYNC1I1	TRUE	TRUE
chr7	96028305	C	A	ENST00000447467	ENSG00000158560	DYNC1I1	TRUE	TRUE
chr7	96028305	C	G	ENST00000447467	ENSG00000158560	DYNC1I1	TRUE	TRUE
chr7	96028322	G	A	ENST00000447467	ENSG00000158560	DYNC1I1	TRUE	FALSE
chr7	96028322	G	C	ENST00000447467	ENSG00000158560	DYNC1I1	TRUE	FALSE
chr7	96028322	G	T	ENST00000447467	ENSG00000158560	DYNC1I1	TRUE	FALSE
chr7	96028323	T	A	ENST00000447467	ENSG00000158560	DYNC1I1	TRUE	FALSE
chr7	96028323	T	C	ENST00000447467	ENSG00000158560	DYNC1I1	TRUE	FALSE
chr7	96028323	T	G	ENST00000447467	ENSG00000158560	DYNC1I1	TRUE	FALSE
chr7	96032665	A	C	ENST00000447467	ENSG00000158560	DYNC1I1	TRUE	FALSE
chr7	96032665	A	G	ENST00000447467	ENSG00000158560	DYNC1I1	TRUE	FALSE
chr7	96032665	A	T	ENST00000447467	ENSG00000158560	DYNC1I1	TRUE	FALSE
chr7	96032666	G	A	ENST00000447467	ENSG00000158560	DYNC1I1	TRUE	FALSE
chr7	96032666	G	C	ENST00000447467	ENSG00000158560	DYNC1I1	TRUE	FALSE
chr7	96032666	G	T	ENST00000447467	ENSG00000158560	DYNC1I1	TRUE	FALSE
chr7	96032678	C	A	ENST00000447467	ENSG00000158560	DYNC1I1	TRUE	TRUE
chr7	96032678	C	G	ENST00000447467	ENSG00000158560	DYNC1I1	TRUE	TRUE
chr7	96032681	T	A	ENST00000447467	ENSG00000158560	DYNC1I1	TRUE	TRUE
chr7	96032700	C	T	ENST00000447467	ENSG00000158560	DYNC1I1	TRUE	TRUE
chr7	96032739	A	T	ENST00000447467	ENSG00000158560	DYNC1I1	TRUE	TRUE
chr7	96032747	T	A	ENST00000447467	ENSG00000158560	DYNC1I1	TRUE	TRUE
chr7	96032752	G	A	ENST00000447467	ENSG00000158560	DYNC1I1	TRUE	TRUE
chr7	96032753	G	A	ENST00000447467	ENSG00000158560	DYNC1I1	TRUE	TRUE
chr7	96032770	C	A	ENST00000447467	ENSG00000158560	DYNC1I1	TRUE	TRUE
chr7	96032770	C	G	ENST00000447467	ENSG00000158560	DYNC1I1	TRUE	TRUE
chr7	96032778	C	T	ENST00000447467	ENSG00000158560	DYNC1I1	TRUE	TRUE
chr7	96032781	G	A	ENST00000447467	ENSG00000158560	DYNC1I1	TRUE	FALSE
chr7	96032781	G	C	ENST00000447467	ENSG00000158560	DYNC1I1	TRUE	FALSE
chr7	96032781	G	T	ENST00000447467	ENSG00000158560	DYNC1I1	TRUE	FALSE
chr7	96032782	T	A	ENST00000447467	ENSG00000158560	DYNC1I1	TRUE	FALSE
chr7	96032782	T	C	ENST00000447467	ENSG00000158560	DYNC1I1	TRUE	FALSE
chr7	96032782	T	G	ENST00000447467	ENSG00000158560	DYNC1I1	TRUE	FALSE
chr7	96035617	A	C	ENST00000447467	ENSG00000158560	DYNC1I1	TRUE	FALSE
chr7	96035617	A	G	ENST00000447467	ENSG00000158560	DYNC1I1	TRUE	FALSE
chr7	96035617	A	T	ENST00000447467	ENSG00000158560	DYNC1I1	TRUE	FALSE
chr7	96035618	G	A	ENST00000447467	ENSG00000158560	DYNC1I1	TRUE	FALSE
chr7	96035618	G	C	ENST00000447467	ENSG00000158560	DYNC1I1	TRUE	FALSE
chr7	96035618	G	T	ENST00000447467	ENSG00000158560	DYNC1I1	TRUE	FALSE
chr7	96035619	G	T	ENST00000447467	ENSG00000158560	DYNC1I1	TRUE	TRUE
chr7	96035628	G	T	ENST00000447467	ENSG00000158560	DYNC1I1	TRUE	TRUE
chr7	96035639	C	A	ENST00000447467	ENSG00000158560	DYNC1I1	TRUE	TRUE
chr7	96035639	C	G	ENST00000447467	ENSG00000158560	DYNC1I1	TRUE	TRUE
chr7	96035643	A	T	ENST00000447467	ENSG00000158560	DYNC1I1	TRUE	TRUE
chr7	96035649	A	T	ENST00000447467	ENSG00000158560	DYNC1I1	TRUE	TRUE
chr7	96035667	G	T	ENST00000447467	ENSG00000158560	DYNC1I1	TRUE	TRUE
chr7	96035685	G	T	ENST00000447467	ENSG00000158560	DYNC1I1	TRUE	TRUE
chr7	96035715	G	T	ENST00000447467	ENSG00000158560	DYNC1I1	TRUE	TRUE
chr7	96035718	G	T	ENST00000447467	ENSG00000158560	DYNC1I1	TRUE	TRUE
chr7	96035732	C	A	ENST00000447467	ENSG00000158560	DYNC1I1	TRUE	TRUE
chr7	96035732	C	G	ENST00000447467	ENSG00000158560	DYNC1I1	TRUE	TRUE
chr7	96035741	T	A	ENST00000447467	ENSG00000158560	DYNC1I1	TRUE	TRUE
chr7	96035748	G	T	ENST00000447467	ENSG00000158560	DYNC1I1	TRUE	TRUE
chr7	96035753	G	A	ENST00000447467	ENSG00000158560	DYNC1I1	FALSE	FALSE
chr7	96035753	G	C	ENST00000447467	ENSG00000158560	DYNC1I1	FALSE	FALSE
chr7	96035753	G	T	ENST00000447467	ENSG00000158560	DYNC1I1	FALSE	FALSE
chr7	96035754	T	A	ENST00000447467	ENSG00000158560	DYNC1I1	FALSE	FALSE
chr7	96035754	T	C	ENST00000447467	ENSG00000158560	DYNC1I1	FALSE	FALSE
chr7	96035754	T	G	ENST00000447467	ENSG00000158560	DYNC1I1	FALSE	FALSE
chr7	96039275	A	C	ENST00000447467	ENSG00000158560	DYNC1I1	TRUE	FALSE
chr7	96039275	A	G	ENST00000447467	ENSG00000158560	DYNC1I1	TRUE	FALSE
chr7	96039275	A	T	ENST00000447467	ENSG00000158560	DYNC1I1	TRUE	FALSE
chr7	96039276	G	A	ENST00000447467	ENSG00000158560	DYNC1I1	TRUE	FALSE
chr7	96039276	G	C	ENST00000447467	ENSG00000158560	DYNC1I1	TRUE	FALSE
chr7	96039276	G	T	ENST00000447467	ENSG00000158560	DYNC1I1	TRUE	FALSE
chr7	96039278	A	T	ENST00000447467	ENSG00000158560	DYNC1I1	TRUE	TRUE
chr7	96039293	G	T	ENST00000447467	ENSG00000158560	DYNC1I1	TRUE	TRUE
chr7	96039302	G	T	ENST00000447467	ENSG00000158560	DYNC1I1	TRUE	TRUE
chr7	96039311	C	T	ENST00000447467	ENSG00000158560	DYNC1I1	TRUE	TRUE
chr7	96039326	G	T	ENST00000447467	ENSG00000158560	DYNC1I1	TRUE	TRUE
chr7	96039337	C	A	ENST00000447467	ENSG00000158560	DYNC1I1	TRUE	TRUE
chr7	96039384	C	A	ENST00000447467	ENSG00000158560	DYNC1I1	TRUE	TRUE
chr7	96039384	C	G	ENST00000447467	ENSG00000158560	DYNC1I1	TRUE	TRUE
chr7	96039387	C	A	ENST00000447467	ENSG00000158560	DYNC1I1	TRUE	TRUE
chr7	96039387	C	G	ENST00000447467	ENSG00000158560	DYNC1I1	TRUE	TRUE
chr7	96039396	G	A	ENST00000447467	ENSG00000158560	DYNC1I1	TRUE	TRUE
chr7	96039397	G	A	ENST00000447467	ENSG00000158560	DYNC1I1	TRUE	TRUE
chr7	96039404	A	T	ENST00000447467	ENSG00000158560	DYNC1I1	TRUE	TRUE
chr7	96039411	G	A	ENST00000447467	ENSG00000158560	DYNC1I1	TRUE	TRUE
chr7	96039412	G	A	ENST00000447467	ENSG00000158560	DYNC1I1	TRUE	TRUE
chr7	96039419	A	T	ENST00000447467	ENSG00000158560	DYNC1I1	TRUE	TRUE
chr7	96039422	G	A	ENST00000447467	ENSG00000158560	DYNC1I1	TRUE	FALSE
chr7	96039422	G	C	ENST00000447467	ENSG00000158560	DYNC1I1	TRUE	FALSE
chr7	96039422	G	T	ENST00000447467	ENSG00000158560	DYNC1I1	TRUE	FALSE
chr7	96039423	T	A	ENST00000447467	ENSG00000158560	DYNC1I1	TRUE	FALSE
chr7	96039423	T	C	ENST00000447467	ENSG00000158560	DYNC1I1	TRUE	FALSE
chr7	96039423	T	G	ENST00000447467	ENSG00000158560	DYNC1I1	TRUE	FALSE
chr7	96076055	A	C	ENST00000447467	ENSG00000158560	DYNC1I1	TRUE	FALSE
chr7	96076055	A	G	ENST00000447467	ENSG00000158560	DYNC1I1	TRUE	FALSE
chr7	96076055	A	T	ENST00000447467	ENSG00000158560	DYNC1I1	TRUE	FALSE
chr7	96076056	G	A	ENST00000447467	ENSG00000158560	DYNC1I1	TRUE	FALSE
chr7	96076056	G	C	ENST00000447467	ENSG00000158560	DYNC1I1	TRUE	FALSE
chr7	96076056	G	T	ENST00000447467	ENSG00000158560	DYNC1I1	TRUE	FALSE
chr7	96076063	A	T	ENST00000447467	ENSG00000158560	DYNC1I1	TRUE	TRUE
chr7	96076074	C	A	ENST00000447467	ENSG00000158560	DYNC1I1	TRUE	TRUE
chr7	96076074	C	G	ENST00000447467	ENSG00000158560	DYNC1I1	TRUE	TRUE
chr7	96076081	G	T	ENST00000447467	ENSG00000158560	DYNC1I1	TRUE	TRUE
chr7	96076098	T	A	ENST00000447467	ENSG00000158560	DYNC1I1	TRUE	TRUE
chr7	96076098	T	G	ENST00000447467	ENSG00000158560	DYNC1I1	TRUE	TRUE
chr7	96076104	C	A	ENST00000447467	ENSG00000158560	DYNC1I1	TRUE	TRUE
chr7	96076104	C	G	ENST00000447467	ENSG00000158560	DYNC1I1	TRUE	TRUE
chr7	96076115	G	A	ENST00000447467	ENSG00000158560	DYNC1I1	TRUE	TRUE
chr7	96076116	G	A	ENST00000447467	ENSG00000158560	DYNC1I1	TRUE	TRUE
chr7	96076146	C	A	ENST00000447467	ENSG00000158560	DYNC1I1	TRUE	TRUE
chr7	96076166	T	A	ENST00000447467	ENSG00000158560	DYNC1I1	TRUE	TRUE
chr7	96076175	G	A	ENST00000447467	ENSG00000158560	DYNC1I1	TRUE	TRUE
chr7	96076176	G	A	ENST00000447467	ENSG00000158560	DYNC1I1	TRUE	TRUE
chr7	96076195	G	T	ENST00000447467	ENSG00000158560	DYNC1I1	TRUE	TRUE
chr7	96076198	G	A	ENST00000447467	ENSG00000158560	DYNC1I1	TRUE	FALSE
chr7	96076198	G	C	ENST00000447467	ENSG00000158560	DYNC1I1	TRUE	FALSE
chr7	96076198	G	T	ENST00000447467	ENSG00000158560	DYNC1I1	TRUE	FALSE
chr7	96076199	T	A	ENST00000447467	ENSG00000158560	DYNC1I1	TRUE	FALSE
chr7	96076199	T	C	ENST00000447467	ENSG00000158560	DYNC1I1	FALSE	FALSE
chr7	96076199	T	G	ENST00000447467	ENSG00000158560	DYNC1I1	TRUE	FALSE
chr7	96080361	A	C	ENST00000447467	ENSG00000158560	DYNC1I1	TRUE	FALSE
chr7	96080361	A	G	ENST00000447467	ENSG00000158560	DYNC1I1	TRUE	FALSE
chr7	96080361	A	T	ENST00000447467	ENSG00000158560	DYNC1I1	TRUE	FALSE
chr7	96080362	G	A	ENST00000447467	ENSG00000158560	DYNC1I1	TRUE	FALSE
chr7	96080362	G	C	ENST00000447467	ENSG00000158560	DYNC1I1	TRUE	FALSE
chr7	96080362	G	T	ENST00000447467	ENSG00000158560	DYNC1I1	TRUE	FALSE
chr7	96080387	G	T	ENST00000447467	ENSG00000158560	DYNC1I1	TRUE	TRUE
chr7	96080418	G	A	ENST00000447467	ENSG00000158560	DYNC1I1	TRUE	TRUE
chr7	96080419	G	A	ENST00000447467	ENSG00000158560	DYNC1I1	TRUE	TRUE
chr7	96080423	C	T	ENST00000447467	ENSG00000158560	DYNC1I1	TRUE	TRUE
chr7	96080432	A	T	ENST00000447467	ENSG00000158560	DYNC1I1	TRUE	TRUE
chr7	96080435	G	T	ENST00000447467	ENSG00000158560	DYNC1I1	TRUE	TRUE
chr7	96080454	C	A	ENST00000447467	ENSG00000158560	DYNC1I1	FALSE	FALSE
chr7	96080456	G	T	ENST00000447467	ENSG00000158560	DYNC1I1	FALSE	FALSE
chr7	96080469	G	A	ENST00000447467	ENSG00000158560	DYNC1I1	FALSE	FALSE
chr7	96080470	G	A	ENST00000447467	ENSG00000158560	DYNC1I1	FALSE	FALSE
chr7	96080476	T	A	ENST00000447467	ENSG00000158560	DYNC1I1	FALSE	FALSE
chr7	96080476	T	G	ENST00000447467	ENSG00000158560	DYNC1I1	FALSE	FALSE
chr7	96080483	G	T	ENST00000447467	ENSG00000158560	DYNC1I1	FALSE	FALSE
chr7	96080486	G	T	ENST00000447467	ENSG00000158560	DYNC1I1	FALSE	FALSE
chr7	96080489	G	A	ENST00000447467	ENSG00000158560	DYNC1I1	TRUE	FALSE
chr7	96080489	G	C	ENST00000447467	ENSG00000158560	DYNC1I1	TRUE	FALSE
chr7	96080489	G	T	ENST00000447467	ENSG00000158560	DYNC1I1	TRUE	FALSE
chr7	96080490	T	A	ENST00000447467	ENSG00000158560	DYNC1I1	TRUE	FALSE
chr7	96080490	T	C	ENST00000447467	ENSG00000158560	DYNC1I1	FALSE	FALSE
chr7	96080490	T	G	ENST00000447467	ENSG00000158560	DYNC1I1	TRUE	FALSE
chr7	96097481	A	C	ENST00000447467	ENSG00000158560	DYNC1I1	TRUE	FALSE
chr7	96097481	A	G	ENST00000447467	ENSG00000158560	DYNC1I1	TRUE	FALSE
chr7	96097481	A	T	ENST00000447467	ENSG00000158560	DYNC1I1	TRUE	FALSE
chr7	96097482	G	A	ENST00000447467	ENSG00000158560	DYNC1I1	TRUE	FALSE
chr7	96097482	G	C	ENST00000447467	ENSG00000158560	DYNC1I1	TRUE	FALSE
chr7	96097482	G	T	ENST00000447467	ENSG00000158560	DYNC1I1	TRUE	FALSE
chr7	96097504	G	T	ENST00000447467	ENSG00000158560	DYNC1I1	FALSE	FALSE
chr7	96097508	G	A	ENST00000447467	ENSG00000158560	DYNC1I1	FALSE	FALSE
chr7	96097509	G	A	ENST00000447467	ENSG00000158560	DYNC1I1	FALSE	FALSE
chr7	96097513	C	T	ENST00000447467	ENSG00000158560	DYNC1I1	FALSE	FALSE
chr7	96097534	G	T	ENST00000447467	ENSG00000158560	DYNC1I1	FALSE	FALSE
chr7	96097549	A	T	ENST00000447467	ENSG00000158560	DYNC1I1	FALSE	FALSE
chr7	96097561	G	T	ENST00000447467	ENSG00000158560	DYNC1I1	FALSE	FALSE
chr7	96097564	G	T	ENST00000447467	ENSG00000158560	DYNC1I1	FALSE	FALSE
chr7	96097567	G	T	ENST00000447467	ENSG00000158560	DYNC1I1	FALSE	FALSE
chr7	96097579	G	T	ENST00000447467	ENSG00000158560	DYNC1I1	FALSE	FALSE
chr7	96097583	T	A	ENST00000447467	ENSG00000158560	DYNC1I1	FALSE	FALSE
chr7	96097583	T	G	ENST00000447467	ENSG00000158560	DYNC1I1	FALSE	FALSE
chr7	96121202	C	A	ENST00000265631	ENSG00000004864	SLC25A13	FALSE	FALSE
chr7	96121214	T	A	ENST00000265631	ENSG00000004864	SLC25A13	FALSE	FALSE
chr7	96121216	G	C	ENST00000265631	ENSG00000004864	SLC25A13	FALSE	FALSE
chr7	96121216	G	T	ENST00000265631	ENSG00000004864	SLC25A13	FALSE	FALSE
chr7	96121228	G	C	ENST00000265631	ENSG00000004864	SLC25A13	FALSE	FALSE
chr7	96121228	G	T	ENST00000265631	ENSG00000004864	SLC25A13	FALSE	FALSE
chr7	96121235	T	A	ENST00000265631	ENSG00000004864	SLC25A13	FALSE	FALSE
chr7	96121248	G	C	ENST00000265631	ENSG00000004864	SLC25A13	FALSE	FALSE
chr7	96121248	G	T	ENST00000265631	ENSG00000004864	SLC25A13	FALSE	FALSE
chr7	96121256	C	A	ENST00000265631	ENSG00000004864	SLC25A13	FALSE	FALSE
chr7	96121262	T	A	ENST00000265631	ENSG00000004864	SLC25A13	FALSE	FALSE
chr7	96121268	C	A	ENST00000265631	ENSG00000004864	SLC25A13	FALSE	FALSE
chr7	96121298	T	A	ENST00000265631	ENSG00000004864	SLC25A13	FALSE	FALSE
chr7	96121299	G	C	ENST00000265631	ENSG00000004864	SLC25A13	FALSE	FALSE
chr7	96121299	G	T	ENST00000265631	ENSG00000004864	SLC25A13	FALSE	FALSE
chr7	96121349	T	A	ENST00000265631	ENSG00000004864	SLC25A13	FALSE	FALSE
chr7	96121361	C	A	ENST00000265631	ENSG00000004864	SLC25A13	FALSE	FALSE
chr7	96121363	G	C	ENST00000265631	ENSG00000004864	SLC25A13	FALSE	FALSE
chr7	96121363	G	T	ENST00000265631	ENSG00000004864	SLC25A13	FALSE	FALSE
chr7	96121367	C	A	ENST00000265631	ENSG00000004864	SLC25A13	FALSE	FALSE
chr7	96121376	T	A	ENST00000265631	ENSG00000004864	SLC25A13	FALSE	FALSE
chr7	96121378	C	A	ENST00000265631	ENSG00000004864	SLC25A13	TRUE	FALSE
chr7	96121378	C	G	ENST00000265631	ENSG00000004864	SLC25A13	TRUE	FALSE
chr7	96121378	C	T	ENST00000265631	ENSG00000004864	SLC25A13	TRUE	FALSE
chr7	96121379	T	A	ENST00000265631	ENSG00000004864	SLC25A13	TRUE	FALSE
chr7	96121379	T	C	ENST00000265631	ENSG00000004864	SLC25A13	TRUE	FALSE
chr7	96121379	T	G	ENST00000265631	ENSG00000004864	SLC25A13	TRUE	FALSE
chr7	96121653	A	C	ENST00000265631	ENSG00000004864	SLC25A13	TRUE	TRUE
chr7	96121653	A	G	ENST00000265631	ENSG00000004864	SLC25A13	TRUE	FALSE
chr7	96121653	A	T	ENST00000265631	ENSG00000004864	SLC25A13	TRUE	TRUE
chr7	96121654	C	A	ENST00000265631	ENSG00000004864	SLC25A13	TRUE	TRUE
chr7	96121654	C	G	ENST00000265631	ENSG00000004864	SLC25A13	TRUE	TRUE
chr7	96121654	C	T	ENST00000265631	ENSG00000004864	SLC25A13	TRUE	FALSE
chr7	96121659	C	A	ENST00000265631	ENSG00000004864	SLC25A13	FALSE	FALSE
chr7	96121662	C	A	ENST00000265631	ENSG00000004864	SLC25A13	FALSE	FALSE
chr7	96121672	G	C	ENST00000265631	ENSG00000004864	SLC25A13	FALSE	FALSE
chr7	96121672	G	T	ENST00000265631	ENSG00000004864	SLC25A13	FALSE	FALSE
chr7	96121678	C	T	ENST00000265631	ENSG00000004864	SLC25A13	FALSE	FALSE
chr7	96121679	C	T	ENST00000265631	ENSG00000004864	SLC25A13	FALSE	FALSE
chr7	96121683	G	A	ENST00000265631	ENSG00000004864	SLC25A13	FALSE	FALSE
chr7	96121686	G	A	ENST00000265631	ENSG00000004864	SLC25A13	FALSE	FALSE
chr7	96121691	A	T	ENST00000265631	ENSG00000004864	SLC25A13	FALSE	FALSE
chr7	96121695	C	A	ENST00000265631	ENSG00000004864	SLC25A13	FALSE	FALSE
chr7	96121696	G	C	ENST00000265631	ENSG00000004864	SLC25A13	FALSE	FALSE
chr7	96121696	G	T	ENST00000265631	ENSG00000004864	SLC25A13	FALSE	FALSE
chr7	96121706	A	T	ENST00000265631	ENSG00000004864	SLC25A13	TRUE	TRUE
chr7	96121722	G	A	ENST00000265631	ENSG00000004864	SLC25A13	TRUE	TRUE
chr7	96121727	G	C	ENST00000265631	ENSG00000004864	SLC25A13	TRUE	TRUE
chr7	96121727	G	T	ENST00000265631	ENSG00000004864	SLC25A13	TRUE	TRUE
chr7	96121734	G	A	ENST00000265631	ENSG00000004864	SLC25A13	TRUE	TRUE
chr7	96121746	C	A	ENST00000265631	ENSG00000004864	SLC25A13	TRUE	FALSE
chr7	96121746	C	G	ENST00000265631	ENSG00000004864	SLC25A13	TRUE	FALSE
chr7	96121746	C	T	ENST00000265631	ENSG00000004864	SLC25A13	TRUE	FALSE
chr7	96121747	T	A	ENST00000265631	ENSG00000004864	SLC25A13	TRUE	FALSE
chr7	96121747	T	C	ENST00000265631	ENSG00000004864	SLC25A13	TRUE	FALSE
chr7	96121747	T	G	ENST00000265631	ENSG00000004864	SLC25A13	TRUE	FALSE
chr7	96121837	A	C	ENST00000265631	ENSG00000004864	SLC25A13	TRUE	FALSE
chr7	96121837	A	G	ENST00000265631	ENSG00000004864	SLC25A13	TRUE	FALSE
chr7	96121837	A	T	ENST00000265631	ENSG00000004864	SLC25A13	TRUE	FALSE
chr7	96121838	C	A	ENST00000265631	ENSG00000004864	SLC25A13	TRUE	FALSE
chr7	96121838	C	G	ENST00000265631	ENSG00000004864	SLC25A13	TRUE	FALSE
chr7	96121838	C	T	ENST00000265631	ENSG00000004864	SLC25A13	TRUE	FALSE
chr7	96121848	C	A	ENST00000265631	ENSG00000004864	SLC25A13	TRUE	TRUE
chr7	96121851	T	A	ENST00000265631	ENSG00000004864	SLC25A13	TRUE	TRUE
chr7	96121852	C	T	ENST00000265631	ENSG00000004864	SLC25A13	TRUE	TRUE
chr7	96121853	C	T	ENST00000265631	ENSG00000004864	SLC25A13	TRUE	TRUE
chr7	96121863	T	A	ENST00000265631	ENSG00000004864	SLC25A13	TRUE	TRUE
chr7	96121869	C	A	ENST00000265631	ENSG00000004864	SLC25A13	TRUE	TRUE
chr7	96121872	C	A	ENST00000265631	ENSG00000004864	SLC25A13	TRUE	TRUE
chr7	96121875	C	A	ENST00000265631	ENSG00000004864	SLC25A13	TRUE	TRUE
chr7	96121887	T	A	ENST00000265631	ENSG00000004864	SLC25A13	TRUE	TRUE
chr7	96121890	T	A	ENST00000265631	ENSG00000004864	SLC25A13	TRUE	TRUE
chr7	96121894	G	T	ENST00000265631	ENSG00000004864	SLC25A13	TRUE	TRUE
chr7	96121908	C	A	ENST00000265631	ENSG00000004864	SLC25A13	TRUE	TRUE
chr7	96121912	G	C	ENST00000265631	ENSG00000004864	SLC25A13	TRUE	TRUE
chr7	96121912	G	T	ENST00000265631	ENSG00000004864	SLC25A13	TRUE	TRUE
chr7	96121923	G	A	ENST00000265631	ENSG00000004864	SLC25A13	TRUE	TRUE
chr7	96121944	G	A	ENST00000265631	ENSG00000004864	SLC25A13	TRUE	TRUE
chr7	96121946	A	C	ENST00000265631	ENSG00000004864	SLC25A13	TRUE	TRUE
chr7	96121946	A	T	ENST00000265631	ENSG00000004864	SLC25A13	TRUE	TRUE
chr7	96121950	T	A	ENST00000265631	ENSG00000004864	SLC25A13	TRUE	TRUE
chr7	96121956	T	A	ENST00000265631	ENSG00000004864	SLC25A13	TRUE	TRUE
chr7	96121979	A	C	ENST00000265631	ENSG00000004864	SLC25A13	TRUE	TRUE
chr7	96121979	A	T	ENST00000265631	ENSG00000004864	SLC25A13	TRUE	TRUE
chr7	96121998	C	A	ENST00000265631	ENSG00000004864	SLC25A13	TRUE	FALSE
chr7	96121998	C	G	ENST00000265631	ENSG00000004864	SLC25A13	TRUE	FALSE
chr7	96121998	C	T	ENST00000265631	ENSG00000004864	SLC25A13	TRUE	FALSE
chr7	96121999	T	A	ENST00000265631	ENSG00000004864	SLC25A13	TRUE	FALSE
chr7	96121999	T	C	ENST00000265631	ENSG00000004864	SLC25A13	TRUE	FALSE
chr7	96121999	T	G	ENST00000265631	ENSG00000004864	SLC25A13	TRUE	FALSE
chr7	96131741	A	C	ENST00000265631	ENSG00000004864	SLC25A13	TRUE	FALSE
chr7	96131741	A	G	ENST00000265631	ENSG00000004864	SLC25A13	TRUE	FALSE
chr7	96131741	A	T	ENST00000265631	ENSG00000004864	SLC25A13	TRUE	FALSE
chr7	96131742	C	A	ENST00000265631	ENSG00000004864	SLC25A13	TRUE	FALSE
chr7	96131742	C	G	ENST00000265631	ENSG00000004864	SLC25A13	TRUE	FALSE
chr7	96131742	C	T	ENST00000265631	ENSG00000004864	SLC25A13	TRUE	FALSE
chr7	96131760	A	C	ENST00000265631	ENSG00000004864	SLC25A13	TRUE	TRUE
chr7	96131760	A	T	ENST00000265631	ENSG00000004864	SLC25A13	TRUE	TRUE
chr7	96131773	C	A	ENST00000265631	ENSG00000004864	SLC25A13	TRUE	TRUE
chr7	96131785	G	A	ENST00000265631	ENSG00000004864	SLC25A13	TRUE	TRUE
chr7	96131794	C	A	ENST00000265631	ENSG00000004864	SLC25A13	TRUE	TRUE
chr7	96131812	T	A	ENST00000265631	ENSG00000004864	SLC25A13	TRUE	TRUE
chr7	96131822	A	C	ENST00000265631	ENSG00000004864	SLC25A13	TRUE	TRUE
chr7	96131822	A	T	ENST00000265631	ENSG00000004864	SLC25A13	TRUE	TRUE
chr7	96131825	G	T	ENST00000265631	ENSG00000004864	SLC25A13	TRUE	TRUE
chr7	96131834	G	C	ENST00000265631	ENSG00000004864	SLC25A13	TRUE	TRUE
chr7	96131834	G	T	ENST00000265631	ENSG00000004864	SLC25A13	TRUE	TRUE
chr7	96131844	G	T	ENST00000265631	ENSG00000004864	SLC25A13	TRUE	TRUE
chr7	96131867	G	T	ENST00000265631	ENSG00000004864	SLC25A13	TRUE	TRUE
chr7	96131875	T	A	ENST00000265631	ENSG00000004864	SLC25A13	TRUE	TRUE
chr7	96131882	C	A	ENST00000265631	ENSG00000004864	SLC25A13	TRUE	FALSE
chr7	96131882	C	G	ENST00000265631	ENSG00000004864	SLC25A13	TRUE	FALSE
chr7	96131882	C	T	ENST00000265631	ENSG00000004864	SLC25A13	TRUE	FALSE
chr7	96131883	T	A	ENST00000265631	ENSG00000004864	SLC25A13	TRUE	FALSE
chr7	96131883	T	C	ENST00000265631	ENSG00000004864	SLC25A13	TRUE	FALSE
chr7	96131883	T	G	ENST00000265631	ENSG00000004864	SLC25A13	TRUE	FALSE
chr7	96146554	A	C	ENST00000265631	ENSG00000004864	SLC25A13	TRUE	FALSE
chr7	96146554	A	G	ENST00000265631	ENSG00000004864	SLC25A13	TRUE	FALSE
chr7	96146554	A	T	ENST00000265631	ENSG00000004864	SLC25A13	TRUE	FALSE
chr7	96146555	C	A	ENST00000265631	ENSG00000004864	SLC25A13	TRUE	FALSE
chr7	96146555	C	G	ENST00000265631	ENSG00000004864	SLC25A13	TRUE	FALSE
chr7	96146555	C	T	ENST00000265631	ENSG00000004864	SLC25A13	TRUE	FALSE
chr7	96146558	T	A	ENST00000265631	ENSG00000004864	SLC25A13
chr7	96146559	G	C	ENST00000265631	ENSG00000004864	SLC25A13
chr7	96146559	G	T	ENST00000265631	ENSG00000004864	SLC25A13
chr7	96146609	G	A	ENST00000265631	ENSG00000004864	SLC25A13	TRUE	TRUE
chr7	96146627	C	A	ENST00000265631	ENSG00000004864	SLC25A13	TRUE	TRUE
chr7	96146630	C	A	ENST00000265631	ENSG00000004864	SLC25A13	TRUE	TRUE
chr7	96146639	G	A	ENST00000265631	ENSG00000004864	SLC25A13	TRUE	TRUE
chr7	96146641	A	T	ENST00000265631	ENSG00000004864	SLC25A13	TRUE	TRUE
chr7	96146651	T	A	ENST00000265631	ENSG00000004864	SLC25A13	TRUE	TRUE
chr7	96146660	C	A	ENST00000265631	ENSG00000004864	SLC25A13	TRUE	TRUE
chr7	96146662	A	C	ENST00000265631	ENSG00000004864	SLC25A13	TRUE	TRUE
chr7	96146662	A	T	ENST00000265631	ENSG00000004864	SLC25A13	TRUE	TRUE
chr7	96146684	G	A	ENST00000265631	ENSG00000004864	SLC25A13	TRUE	TRUE
chr7	96146693	C	A	ENST00000265631	ENSG00000004864	SLC25A13	TRUE	TRUE
chr7	96146697	C	A	ENST00000265631	ENSG00000004864	SLC25A13	TRUE	FALSE
chr7	96146697	C	G	ENST00000265631	ENSG00000004864	SLC25A13	TRUE	FALSE
chr7	96146697	C	T	ENST00000265631	ENSG00000004864	SLC25A13	TRUE	FALSE
chr7	96146698	T	A	ENST00000265631	ENSG00000004864	SLC25A13	TRUE	FALSE
chr7	96146698	T	C	ENST00000265631	ENSG00000004864	SLC25A13	TRUE	FALSE
chr7	96146698	T	G	ENST00000265631	ENSG00000004864	SLC25A13	TRUE	FALSE
chr7	96170043	A	C	ENST00000265631	ENSG00000004864	SLC25A13	TRUE	FALSE
chr7	96170043	A	G	ENST00000265631	ENSG00000004864	SLC25A13	TRUE	FALSE
chr7	96170043	A	T	ENST00000265631	ENSG00000004864	SLC25A13	TRUE	FALSE
chr7	96170044	C	A	ENST00000265631	ENSG00000004864	SLC25A13	TRUE	FALSE
chr7	96170044	C	G	ENST00000265631	ENSG00000004864	SLC25A13	TRUE	FALSE
chr7	96170044	C	T	ENST00000265631	ENSG00000004864	SLC25A13	TRUE	FALSE
chr7	96170045	G	T	ENST00000265631	ENSG00000004864	SLC25A13	TRUE	TRUE
chr7	96170053	C	A	ENST00000265631	ENSG00000004864	SLC25A13	TRUE	TRUE
chr7	96170065	C	A	ENST00000265631	ENSG00000004864	SLC25A13	TRUE	TRUE
chr7	96170082	G	T	ENST00000265631	ENSG00000004864	SLC25A13	TRUE	TRUE
chr7	96170092	T	A	ENST00000265631	ENSG00000004864	SLC25A13	TRUE	TRUE
chr7	96170104	T	A	ENST00000265631	ENSG00000004864	SLC25A13	TRUE	TRUE
chr7	96170126	C	A	ENST00000265631	ENSG00000004864	SLC25A13	TRUE	FALSE
chr7	96170126	C	G	ENST00000265631	ENSG00000004864	SLC25A13	TRUE	FALSE
chr7	96170126	C	T	ENST00000265631	ENSG00000004864	SLC25A13	TRUE	FALSE
chr7	96170127	T	A	ENST00000265631	ENSG00000004864	SLC25A13	TRUE	FALSE
chr7	96170127	T	C	ENST00000265631	ENSG00000004864	SLC25A13	TRUE	FALSE
chr7	96170127	T	G	ENST00000265631	ENSG00000004864	SLC25A13	TRUE	FALSE
chr7	96171470	A	C	ENST00000265631	ENSG00000004864	SLC25A13	TRUE	FALSE
chr7	96171470	A	G	ENST00000265631	ENSG00000004864	SLC25A13	TRUE	FALSE
chr7	96171470	A	T	ENST00000265631	ENSG00000004864	SLC25A13	TRUE	FALSE
chr7	96171471	C	A	ENST00000265631	ENSG00000004864	SLC25A13	TRUE	FALSE
chr7	96171471	C	G	ENST00000265631	ENSG00000004864	SLC25A13	TRUE	FALSE
chr7	96171471	C	T	ENST00000265631	ENSG00000004864	SLC25A13	TRUE	FALSE
chr7	96171480	T	A	ENST00000265631	ENSG00000004864	SLC25A13	TRUE	TRUE
chr7	96171489	T	A	ENST00000265631	ENSG00000004864	SLC25A13	TRUE	TRUE
chr7	96171492	C	A	ENST00000265631	ENSG00000004864	SLC25A13	TRUE	TRUE
chr7	96171504	C	A	ENST00000265631	ENSG00000004864	SLC25A13	TRUE	TRUE
chr7	96171506	A	T	ENST00000265631	ENSG00000004864	SLC25A13	TRUE	TRUE
chr7	96171509	A	C	ENST00000265631	ENSG00000004864	SLC25A13	TRUE	TRUE
chr7	96171509	A	T	ENST00000265631	ENSG00000004864	SLC25A13	TRUE	TRUE
chr7	96171513	G	A	ENST00000265631	ENSG00000004864	SLC25A13	TRUE	TRUE
chr7	96171518	A	T	ENST00000265631	ENSG00000004864	SLC25A13	TRUE	TRUE
chr7	96171525	C	A	ENST00000265631	ENSG00000004864	SLC25A13	TRUE	FALSE
chr7	96171525	C	G	ENST00000265631	ENSG00000004864	SLC25A13	TRUE	FALSE
chr7	96171525	C	T	ENST00000265631	ENSG00000004864	SLC25A13	TRUE	FALSE
chr7	96171526	T	A	ENST00000265631	ENSG00000004864	SLC25A13	TRUE	FALSE
chr7	96171526	T	C	ENST00000265631	ENSG00000004864	SLC25A13	TRUE	FALSE
chr7	96171526	T	G	ENST00000265631	ENSG00000004864	SLC25A13	TRUE	FALSE
chr7	96184275	A	C	ENST00000265631	ENSG00000004864	SLC25A13	TRUE	FALSE
chr7	96184275	A	G	ENST00000265631	ENSG00000004864	SLC25A13	TRUE	FALSE
chr7	96184275	A	T	ENST00000265631	ENSG00000004864	SLC25A13	TRUE	FALSE
chr7	96184276	C	A	ENST00000265631	ENSG00000004864	SLC25A13	TRUE	FALSE
chr7	96184276	C	G	ENST00000265631	ENSG00000004864	SLC25A13	TRUE	FALSE
chr7	96184276	C	T	ENST00000265631	ENSG00000004864	SLC25A13	TRUE	FALSE
chr7	96184280	T	A	ENST00000265631	ENSG00000004864	SLC25A13	TRUE	TRUE
chr7	96184281	A	C	ENST00000265631	ENSG00000004864	SLC25A13	TRUE	TRUE
chr7	96184281	A	T	ENST00000265631	ENSG00000004864	SLC25A13	TRUE	TRUE
chr7	96184289	C	A	ENST00000265631	ENSG00000004864	SLC25A13	TRUE	TRUE
chr7	96184301	C	A	ENST00000265631	ENSG00000004864	SLC25A13	TRUE	TRUE
chr7	96184302	A	C	ENST00000265631	ENSG00000004864	SLC25A13	TRUE	TRUE
chr7	96184302	A	T	ENST00000265631	ENSG00000004864	SLC25A13	TRUE	TRUE
chr7	96184316	T	A	ENST00000265631	ENSG00000004864	SLC25A13	TRUE	TRUE
chr7	96184319	T	A	ENST00000265631	ENSG00000004864	SLC25A13	TRUE	TRUE
chr7	96184323	A	T	ENST00000265631	ENSG00000004864	SLC25A13	TRUE	TRUE
chr7	96184340	T	A	ENST00000265631	ENSG00000004864	SLC25A13	TRUE	TRUE
chr7	96184341	A	C	ENST00000265631	ENSG00000004864	SLC25A13	TRUE	TRUE
chr7	96184341	A	T	ENST00000265631	ENSG00000004864	SLC25A13	TRUE	TRUE
chr7	96184352	C	A	ENST00000265631	ENSG00000004864	SLC25A13	TRUE	TRUE
chr7	96184355	C	A	ENST00000265631	ENSG00000004864	SLC25A13	TRUE	TRUE
chr7	96184372	G	C	ENST00000265631	ENSG00000004864	SLC25A13	TRUE	TRUE
chr7	96184372	G	T	ENST00000265631	ENSG00000004864	SLC25A13	TRUE	TRUE
chr7	96184376	G	A	ENST00000265631	ENSG00000004864	SLC25A13	TRUE	TRUE
chr7	96184379	G	A	ENST00000265631	ENSG00000004864	SLC25A13	TRUE	TRUE
chr7	96184385	G	A	ENST00000265631	ENSG00000004864	SLC25A13	TRUE	TRUE
chr7	96184391	G	A	ENST00000265631	ENSG00000004864	SLC25A13	TRUE	TRUE
chr7	96184397	T	A	ENST00000265631	ENSG00000004864	SLC25A13	TRUE	TRUE
chr7	96184413	A	C	ENST00000265631	ENSG00000004864	SLC25A13	TRUE	TRUE
chr7	96184413	A	T	ENST00000265631	ENSG00000004864	SLC25A13	TRUE	TRUE
chr7	96184430	C	A	ENST00000265631	ENSG00000004864	SLC25A13	TRUE	TRUE
chr7	96184436	C	A	ENST00000265631	ENSG00000004864	SLC25A13	TRUE	FALSE
chr7	96184436	C	G	ENST00000265631	ENSG00000004864	SLC25A13	TRUE	FALSE
chr7	96184436	C	T	ENST00000265631	ENSG00000004864	SLC25A13	TRUE	FALSE
chr7	96184437	T	A	ENST00000265631	ENSG00000004864	SLC25A13	TRUE	FALSE
chr7	96184437	T	C	ENST00000265631	ENSG00000004864	SLC25A13	TRUE	FALSE
chr7	96184437	T	G	ENST00000265631	ENSG00000004864	SLC25A13	TRUE	FALSE
chr7	96184925	A	C	ENST00000265631	ENSG00000004864	SLC25A13	TRUE	FALSE
chr7	96184925	A	G	ENST00000265631	ENSG00000004864	SLC25A13	TRUE	FALSE
chr7	96184925	A	T	ENST00000265631	ENSG00000004864	SLC25A13	TRUE	FALSE
chr7	96184926	C	A	ENST00000265631	ENSG00000004864	SLC25A13	TRUE	FALSE
chr7	96184926	C	G	ENST00000265631	ENSG00000004864	SLC25A13	TRUE	FALSE
chr7	96184926	C	T	ENST00000265631	ENSG00000004864	SLC25A13	TRUE	FALSE
chr7	96184930	C	A	ENST00000265631	ENSG00000004864	SLC25A13	TRUE	TRUE
chr7	96184955	G	C	ENST00000265631	ENSG00000004864	SLC25A13	TRUE	TRUE
chr7	96184955	G	T	ENST00000265631	ENSG00000004864	SLC25A13	TRUE	TRUE
chr7	96184962	G	T	ENST00000265631	ENSG00000004864	SLC25A13	TRUE	TRUE
chr7	96184966	C	A	ENST00000265631	ENSG00000004864	SLC25A13	TRUE	TRUE
chr7	96184975	G	A	ENST00000265631	ENSG00000004864	SLC25A13	TRUE	TRUE
chr7	96184990	G	A	ENST00000265631	ENSG00000004864	SLC25A13	TRUE	TRUE
chr7	96184995	G	C	ENST00000265631	ENSG00000004864	SLC25A13	TRUE	TRUE
chr7	96184995	G	T	ENST00000265631	ENSG00000004864	SLC25A13	TRUE	TRUE
chr7	96185004	G	C	ENST00000265631	ENSG00000004864	SLC25A13	TRUE	TRUE
chr7	96185004	G	T	ENST00000265631	ENSG00000004864	SLC25A13	TRUE	TRUE
chr7	96185011	T	A	ENST00000265631	ENSG00000004864	SLC25A13	TRUE	TRUE
chr7	96185012	C	A	ENST00000265631	ENSG00000004864	SLC25A13	TRUE	FALSE
chr7	96185012	C	G	ENST00000265631	ENSG00000004864	SLC25A13	TRUE	FALSE
chr7	96185012	C	T	ENST00000265631	ENSG00000004864	SLC25A13	TRUE	FALSE
chr7	96185013	T	A	ENST00000265631	ENSG00000004864	SLC25A13	TRUE	FALSE
chr7	96185013	T	C	ENST00000265631	ENSG00000004864	SLC25A13	TRUE	FALSE
chr7	96185013	T	G	ENST00000265631	ENSG00000004864	SLC25A13	TRUE	FALSE
chr7	96189292	A	C	ENST00000265631	ENSG00000004864	SLC25A13	TRUE	FALSE
chr7	96189292	A	G	ENST00000265631	ENSG00000004864	SLC25A13	TRUE	FALSE
chr7	96189292	A	T	ENST00000265631	ENSG00000004864	SLC25A13	TRUE	FALSE
chr7	96189293	C	A	ENST00000265631	ENSG00000004864	SLC25A13	TRUE	FALSE
chr7	96189293	C	G	ENST00000265631	ENSG00000004864	SLC25A13	TRUE	FALSE
chr7	96189293	C	T	ENST00000265631	ENSG00000004864	SLC25A13	TRUE	FALSE
chr7	96189296	G	A	ENST00000265631	ENSG00000004864	SLC25A13	TRUE	TRUE
chr7	96189302	G	A	ENST00000265631	ENSG00000004864	SLC25A13	TRUE	TRUE
chr7	96189308	C	A	ENST00000265631	ENSG00000004864	SLC25A13	TRUE	TRUE
chr7	96189313	A	T	ENST00000265631	ENSG00000004864	SLC25A13	TRUE	TRUE
chr7	96189332	C	A	ENST00000265631	ENSG00000004864	SLC25A13	TRUE	TRUE
chr7	96189335	C	A	ENST00000265631	ENSG00000004864	SLC25A13	TRUE	TRUE
chr7	96189338	C	A	ENST00000265631	ENSG00000004864	SLC25A13	TRUE	TRUE
chr7	96189356	C	A	ENST00000265631	ENSG00000004864	SLC25A13	TRUE	TRUE
chr7	96189367	A	C	ENST00000265631	ENSG00000004864	SLC25A13	TRUE	TRUE
chr7	96189367	A	T	ENST00000265631	ENSG00000004864	SLC25A13	TRUE	TRUE
chr7	96189379	C	A	ENST00000265631	ENSG00000004864	SLC25A13	TRUE	TRUE
chr7	96189379	C	G	ENST00000265631	ENSG00000004864	SLC25A13	TRUE	TRUE
chr7	96189379	C	T	ENST00000265631	ENSG00000004864	SLC25A13	TRUE	TRUE
chr7	96189380	T	A	ENST00000265631	ENSG00000004864	SLC25A13	TRUE	TRUE
chr7	96189380	T	C	ENST00000265631	ENSG00000004864	SLC25A13	TRUE	TRUE
chr7	96189380	T	G	ENST00000265631	ENSG00000004864	SLC25A13	TRUE	TRUE
chr7	96189579	A	C	ENST00000265631	ENSG00000004864	SLC25A13	TRUE	FALSE
chr7	96189579	A	G	ENST00000265631	ENSG00000004864	SLC25A13	TRUE	FALSE
chr7	96189579	A	T	ENST00000265631	ENSG00000004864	SLC25A13	TRUE	FALSE
chr7	96189580	C	A	ENST00000265631	ENSG00000004864	SLC25A13	TRUE	FALSE
chr7	96189580	C	G	ENST00000265631	ENSG00000004864	SLC25A13	TRUE	FALSE
chr7	96189580	C	T	ENST00000265631	ENSG00000004864	SLC25A13	TRUE	FALSE
chr7	96189582	C	A	ENST00000265631	ENSG00000004864	SLC25A13
chr7	96189591	C	A	ENST00000265631	ENSG00000004864	SLC25A13
chr7	96189592	A	C	ENST00000265631	ENSG00000004864	SLC25A13
chr7	96189592	A	T	ENST00000265631	ENSG00000004864	SLC25A13
chr7	96189596	A	C	ENST00000265631	ENSG00000004864	SLC25A13
chr7	96189596	A	T	ENST00000265631	ENSG00000004864	SLC25A13
chr7	96189605	A	C	ENST00000265631	ENSG00000004864	SLC25A13	TRUE	TRUE
chr7	96189605	A	T	ENST00000265631	ENSG00000004864	SLC25A13	TRUE	TRUE
chr7	96189609	G	A	ENST00000265631	ENSG00000004864	SLC25A13	TRUE	TRUE
chr7	96189614	A	T	ENST00000265631	ENSG00000004864	SLC25A13	TRUE	TRUE
chr7	96189627	C	A	ENST00000265631	ENSG00000004864	SLC25A13	TRUE	TRUE
chr7	96189642	G	A	ENST00000265631	ENSG00000004864	SLC25A13	TRUE	TRUE
chr7	96189651	T	A	ENST00000265631	ENSG00000004864	SLC25A13	TRUE	TRUE
chr7	96189654	G	A	ENST00000265631	ENSG00000004864	SLC25A13	TRUE	TRUE
chr7	96189672	C	A	ENST00000265631	ENSG00000004864	SLC25A13	TRUE	TRUE
chr7	96189675	C	A	ENST00000265631	ENSG00000004864	SLC25A13	TRUE	FALSE
chr7	96189675	C	G	ENST00000265631	ENSG00000004864	SLC25A13	TRUE	FALSE
chr7	96189675	C	T	ENST00000265631	ENSG00000004864	SLC25A13	TRUE	FALSE
chr7	96189676	T	A	ENST00000265631	ENSG00000004864	SLC25A13	TRUE	FALSE
chr7	96189676	T	C	ENST00000265631	ENSG00000004864	SLC25A13	TRUE	FALSE
chr7	96189676	T	G	ENST00000265631	ENSG00000004864	SLC25A13	TRUE	FALSE
chr7	96191107	A	C	ENST00000265631	ENSG00000004864	SLC25A13	TRUE	FALSE
chr7	96191107	A	G	ENST00000265631	ENSG00000004864	SLC25A13	TRUE	FALSE
chr7	96191107	A	T	ENST00000265631	ENSG00000004864	SLC25A13	TRUE	FALSE
chr7	96191108	C	A	ENST00000265631	ENSG00000004864	SLC25A13	TRUE	FALSE
chr7	96191108	C	G	ENST00000265631	ENSG00000004864	SLC25A13	TRUE	FALSE
chr7	96191108	C	T	ENST00000265631	ENSG00000004864	SLC25A13	TRUE	FALSE
chr7	96191109	C	A	ENST00000265631	ENSG00000004864	SLC25A13	TRUE	TRUE
chr7	96191112	T	A	ENST00000265631	ENSG00000004864	SLC25A13	TRUE	TRUE
chr7	96191121	C	A	ENST00000265631	ENSG00000004864	SLC25A13	TRUE	TRUE
chr7	96191130	T	A	ENST00000265631	ENSG00000004864	SLC25A13	TRUE	TRUE
chr7	96191152	A	C	ENST00000265631	ENSG00000004864	SLC25A13	TRUE	TRUE
chr7	96191152	A	T	ENST00000265631	ENSG00000004864	SLC25A13	TRUE	TRUE
chr7	96191160	T	A	ENST00000265631	ENSG00000004864	SLC25A13	TRUE	TRUE
chr7	96191163	T	A	ENST00000265631	ENSG00000004864	SLC25A13	TRUE	TRUE
chr7	96191172	C	A	ENST00000265631	ENSG00000004864	SLC25A13	TRUE	TRUE
chr7	96191189	G	T	ENST00000265631	ENSG00000004864	SLC25A13	TRUE	TRUE
chr7	96191199	C	A	ENST00000265631	ENSG00000004864	SLC25A13	TRUE	TRUE
chr7	96191206	A	C	ENST00000265631	ENSG00000004864	SLC25A13	TRUE	TRUE
chr7	96191206	A	T	ENST00000265631	ENSG00000004864	SLC25A13	TRUE	TRUE
chr7	96191223	G	A	ENST00000265631	ENSG00000004864	SLC25A13	TRUE	TRUE
chr7	96191241	C	A	ENST00000265631	ENSG00000004864	SLC25A13	TRUE	TRUE
chr7	96191248	C	A	ENST00000265631	ENSG00000004864	SLC25A13	TRUE	FALSE
chr7	96191248	C	G	ENST00000265631	ENSG00000004864	SLC25A13	TRUE	FALSE
chr7	96191248	C	T	ENST00000265631	ENSG00000004864	SLC25A13	TRUE	FALSE
chr7	96191249	T	A	ENST00000265631	ENSG00000004864	SLC25A13	TRUE	FALSE
chr7	96191249	T	C	ENST00000265631	ENSG00000004864	SLC25A13	TRUE	FALSE
chr7	96191249	T	G	ENST00000265631	ENSG00000004864	SLC25A13	TRUE	FALSE
chr7	96193035	A	C	ENST00000265631	ENSG00000004864	SLC25A13	TRUE	FALSE
chr7	96193035	A	G	ENST00000265631	ENSG00000004864	SLC25A13	TRUE	FALSE
chr7	96193035	A	T	ENST00000265631	ENSG00000004864	SLC25A13	TRUE	FALSE
chr7	96193036	C	A	ENST00000265631	ENSG00000004864	SLC25A13	TRUE	FALSE
chr7	96193036	C	G	ENST00000265631	ENSG00000004864	SLC25A13	TRUE	FALSE
chr7	96193036	C	T	ENST00000265631	ENSG00000004864	SLC25A13	TRUE	FALSE
chr7	96193046	A	T	ENST00000265631	ENSG00000004864	SLC25A13	TRUE	TRUE
chr7	96193051	C	A	ENST00000265631	ENSG00000004864	SLC25A13	TRUE	TRUE
chr7	96193054	C	A	ENST00000265631	ENSG00000004864	SLC25A13	TRUE	TRUE
chr7	96193068	A	T	ENST00000265631	ENSG00000004864	SLC25A13	TRUE	TRUE
chr7	96193102	G	A	ENST00000265631	ENSG00000004864	SLC25A13	TRUE	TRUE
chr7	96193123	T	A	ENST00000265631	ENSG00000004864	SLC25A13	TRUE	TRUE
chr7	96193147	G	A	ENST00000265631	ENSG00000004864	SLC25A13	TRUE	TRUE
chr7	96193159	G	A	ENST00000265631	ENSG00000004864	SLC25A13	TRUE	TRUE
chr7	96193162	T	A	ENST00000265631	ENSG00000004864	SLC25A13	TRUE	TRUE
chr7	96193171	C	A	ENST00000265631	ENSG00000004864	SLC25A13	TRUE	TRUE
chr7	96193177	G	A	ENST00000265631	ENSG00000004864	SLC25A13	TRUE	TRUE
chr7	96193183	C	A	ENST00000265631	ENSG00000004864	SLC25A13	TRUE	TRUE
chr7	96193184	C	A	ENST00000265631	ENSG00000004864	SLC25A13	TRUE	FALSE
chr7	96193184	C	G	ENST00000265631	ENSG00000004864	SLC25A13	TRUE	FALSE
chr7	96193184	C	T	ENST00000265631	ENSG00000004864	SLC25A13	TRUE	FALSE
chr7	96193185	T	A	ENST00000265631	ENSG00000004864	SLC25A13	TRUE	FALSE
chr7	96193185	T	C	ENST00000265631	ENSG00000004864	SLC25A13	TRUE	FALSE
chr7	96193185	T	G	ENST00000265631	ENSG00000004864	SLC25A13	TRUE	FALSE
chr7	96208836	A	C	ENST00000265631	ENSG00000004864	SLC25A13	TRUE	FALSE
chr7	96208836	A	G	ENST00000265631	ENSG00000004864	SLC25A13	TRUE	FALSE
chr7	96208836	A	T	ENST00000265631	ENSG00000004864	SLC25A13	TRUE	FALSE
chr7	96208837	C	A	ENST00000265631	ENSG00000004864	SLC25A13	TRUE	FALSE
chr7	96208837	C	G	ENST00000265631	ENSG00000004864	SLC25A13	TRUE	FALSE
chr7	96208837	C	T	ENST00000265631	ENSG00000004864	SLC25A13	TRUE	FALSE
chr7	96208839	A	T	ENST00000265631	ENSG00000004864	SLC25A13	TRUE	TRUE
chr7	96208842	A	C	ENST00000265631	ENSG00000004864	SLC25A13	TRUE	TRUE
chr7	96208842	A	T	ENST00000265631	ENSG00000004864	SLC25A13	TRUE	TRUE
chr7	96208849	G	A	ENST00000265631	ENSG00000004864	SLC25A13	TRUE	TRUE
chr7	96208858	C	A	ENST00000265631	ENSG00000004864	SLC25A13	TRUE	TRUE
chr7	96208862	A	C	ENST00000265631	ENSG00000004864	SLC25A13	TRUE	TRUE
chr7	96208862	A	T	ENST00000265631	ENSG00000004864	SLC25A13	TRUE	TRUE
chr7	96208876	T	A	ENST00000265631	ENSG00000004864	SLC25A13	TRUE	TRUE
chr7	96208879	T	A	ENST00000265631	ENSG00000004864	SLC25A13	TRUE	TRUE
chr7	96208882	T	A	ENST00000265631	ENSG00000004864	SLC25A13	TRUE	TRUE
chr7	96208885	C	A	ENST00000265631	ENSG00000004864	SLC25A13	TRUE	TRUE
chr7	96208888	T	A	ENST00000265631	ENSG00000004864	SLC25A13	TRUE	TRUE
chr7	96208891	C	A	ENST00000265631	ENSG00000004864	SLC25A13	TRUE	TRUE
chr7	96208903	G	A	ENST00000265631	ENSG00000004864	SLC25A13	TRUE	TRUE
chr7	96208912	C	A	ENST00000265631	ENSG00000004864	SLC25A13	TRUE	TRUE
chr7	96208914	G	C	ENST00000265631	ENSG00000004864	SLC25A13	TRUE	TRUE
chr7	96208914	G	T	ENST00000265631	ENSG00000004864	SLC25A13	TRUE	TRUE
chr7	96208919	C	T	ENST00000265631	ENSG00000004864	SLC25A13	TRUE	TRUE
chr7	96208920	C	T	ENST00000265631	ENSG00000004864	SLC25A13	TRUE	TRUE
chr7	96208939	G	A	ENST00000265631	ENSG00000004864	SLC25A13	TRUE	TRUE
chr7	96208954	G	A	ENST00000265631	ENSG00000004864	SLC25A13	TRUE	TRUE
chr7	96208957	C	A	ENST00000265631	ENSG00000004864	SLC25A13	TRUE	TRUE
chr7	96208966	G	A	ENST00000265631	ENSG00000004864	SLC25A13	TRUE	TRUE
chr7	96208969	T	A	ENST00000265631	ENSG00000004864	SLC25A13	TRUE	TRUE
chr7	96208978	C	A	ENST00000265631	ENSG00000004864	SLC25A13	TRUE	FALSE
chr7	96208978	C	G	ENST00000265631	ENSG00000004864	SLC25A13	TRUE	FALSE
chr7	96208978	C	T	ENST00000265631	ENSG00000004864	SLC25A13	TRUE	FALSE
chr7	96208979	T	A	ENST00000265631	ENSG00000004864	SLC25A13	TRUE	FALSE
chr7	96208979	T	C	ENST00000265631	ENSG00000004864	SLC25A13	TRUE	FALSE
chr7	96208979	T	G	ENST00000265631	ENSG00000004864	SLC25A13	TRUE	FALSE
chr7	96234800	A	C	ENST00000265631	ENSG00000004864	SLC25A13	TRUE	FALSE
chr7	96234800	A	G	ENST00000265631	ENSG00000004864	SLC25A13	TRUE	FALSE
chr7	96234800	A	T	ENST00000265631	ENSG00000004864	SLC25A13	TRUE	FALSE
chr7	96234801	C	A	ENST00000265631	ENSG00000004864	SLC25A13	TRUE	FALSE
chr7	96234801	C	G	ENST00000265631	ENSG00000004864	SLC25A13	TRUE	FALSE
chr7	96234801	C	T	ENST00000265631	ENSG00000004864	SLC25A13	TRUE	FALSE
chr7	96234802	C	A	ENST00000265631	ENSG00000004864	SLC25A13	TRUE	TRUE
chr7	96234814	C	A	ENST00000265631	ENSG00000004864	SLC25A13	TRUE	TRUE
chr7	96234817	C	A	ENST00000265631	ENSG00000004864	SLC25A13	TRUE	TRUE
chr7	96234820	T	A	ENST00000265631	ENSG00000004864	SLC25A13	TRUE	TRUE
chr7	96234829	T	A	ENST00000265631	ENSG00000004864	SLC25A13	TRUE	TRUE
chr7	96234841	G	A	ENST00000265631	ENSG00000004864	SLC25A13	TRUE	TRUE
chr7	96234858	A	T	ENST00000265631	ENSG00000004864	SLC25A13	TRUE	TRUE
chr7	96234872	A	T	ENST00000265631	ENSG00000004864	SLC25A13	TRUE	TRUE
chr7	96234886	C	A	ENST00000265631	ENSG00000004864	SLC25A13	TRUE	TRUE
chr7	96234901	C	A	ENST00000265631	ENSG00000004864	SLC25A13	TRUE	TRUE
chr7	96234904	G	A	ENST00000265631	ENSG00000004864	SLC25A13	TRUE	TRUE
chr7	96234915	A	C	ENST00000265631	ENSG00000004864	SLC25A13	TRUE	TRUE
chr7	96234915	A	T	ENST00000265631	ENSG00000004864	SLC25A13	TRUE	TRUE
chr7	96234918	C	A	ENST00000265631	ENSG00000004864	SLC25A13	TRUE	FALSE
chr7	96234918	C	G	ENST00000265631	ENSG00000004864	SLC25A13	TRUE	FALSE
chr7	96234918	C	T	ENST00000265631	ENSG00000004864	SLC25A13	TRUE	FALSE
chr7	96234919	T	A	ENST00000265631	ENSG00000004864	SLC25A13	TRUE	FALSE
chr7	96234919	T	C	ENST00000265631	ENSG00000004864	SLC25A13	TRUE	FALSE
chr7	96234919	T	G	ENST00000265631	ENSG00000004864	SLC25A13	TRUE	FALSE
chr7	96277194	A	C	ENST00000265631	ENSG00000004864	SLC25A13	TRUE	FALSE
chr7	96277194	A	G	ENST00000265631	ENSG00000004864	SLC25A13	FALSE	FALSE
chr7	96277194	A	T	ENST00000265631	ENSG00000004864	SLC25A13	TRUE	FALSE
chr7	96277195	C	A	ENST00000265631	ENSG00000004864	SLC25A13	TRUE	FALSE
chr7	96277195	C	G	ENST00000265631	ENSG00000004864	SLC25A13	TRUE	FALSE
chr7	96277195	C	T	ENST00000265631	ENSG00000004864	SLC25A13	TRUE	FALSE
chr7	96277197	C	A	ENST00000265631	ENSG00000004864	SLC25A13	TRUE	TRUE
chr7	96277203	T	A	ENST00000265631	ENSG00000004864	SLC25A13	TRUE	TRUE
chr7	96277209	G	A	ENST00000265631	ENSG00000004864	SLC25A13	TRUE	TRUE
chr7	96277221	C	A	ENST00000265631	ENSG00000004864	SLC25A13	TRUE	TRUE
chr7	96277226	A	C	ENST00000265631	ENSG00000004864	SLC25A13	TRUE	TRUE
chr7	96277226	A	T	ENST00000265631	ENSG00000004864	SLC25A13	TRUE	TRUE
chr7	96277233	C	A	ENST00000265631	ENSG00000004864	SLC25A13	TRUE	TRUE
chr7	96277242	T	A	ENST00000265631	ENSG00000004864	SLC25A13	TRUE	TRUE
chr7	96277254	G	A	ENST00000265631	ENSG00000004864	SLC25A13	TRUE	TRUE
chr7	96277260	C	A	ENST00000265631	ENSG00000004864	SLC25A13	TRUE	TRUE
chr7	96277263	C	A	ENST00000265631	ENSG00000004864	SLC25A13	TRUE	TRUE
chr7	96277274	A	T	ENST00000265631	ENSG00000004864	SLC25A13	TRUE	TRUE
chr7	96277276	G	C	ENST00000265631	ENSG00000004864	SLC25A13	TRUE	TRUE
chr7	96277276	G	T	ENST00000265631	ENSG00000004864	SLC25A13	TRUE	TRUE
chr7	96277281	G	A	ENST00000265631	ENSG00000004864	SLC25A13	TRUE	TRUE
chr7	96277314	C	A	ENST00000265631	ENSG00000004864	SLC25A13	TRUE	TRUE
chr7	96277323	T	A	ENST00000265631	ENSG00000004864	SLC25A13	TRUE	TRUE
chr7	96277326	C	A	ENST00000265631	ENSG00000004864	SLC25A13	TRUE	TRUE
chr7	96277336	A	C	ENST00000265631	ENSG00000004864	SLC25A13	TRUE	FALSE
chr7	96277336	A	T	ENST00000265631	ENSG00000004864	SLC25A13	TRUE	FALSE
chr7	96277339	C	A	ENST00000265631	ENSG00000004864	SLC25A13	TRUE	FALSE
chr7	96277339	C	G	ENST00000265631	ENSG00000004864	SLC25A13	TRUE	FALSE
chr7	96277339	C	T	ENST00000265631	ENSG00000004864	SLC25A13	TRUE	FALSE
chr7	96277340	T	A	ENST00000265631	ENSG00000004864	SLC25A13	TRUE	FALSE
chr7	96277340	T	C	ENST00000265631	ENSG00000004864	SLC25A13	TRUE	FALSE
chr7	96277340	T	G	ENST00000265631	ENSG00000004864	SLC25A13	TRUE	FALSE
chr7	96296896	A	C	ENST00000265631	ENSG00000004864	SLC25A13	TRUE	FALSE
chr7	96296896	A	G	ENST00000265631	ENSG00000004864	SLC25A13	FALSE	FALSE
chr7	96296896	A	T	ENST00000265631	ENSG00000004864	SLC25A13	TRUE	FALSE
chr7	96296897	C	A	ENST00000265631	ENSG00000004864	SLC25A13	TRUE	FALSE
chr7	96296897	C	G	ENST00000265631	ENSG00000004864	SLC25A13	TRUE	FALSE
chr7	96296897	C	T	ENST00000265631	ENSG00000004864	SLC25A13	TRUE	FALSE
chr7	96296900	T	A	ENST00000265631	ENSG00000004864	SLC25A13	TRUE	FALSE
chr7	96296902	A	T	ENST00000265631	ENSG00000004864	SLC25A13	TRUE	FALSE
chr7	96296915	T	A	ENST00000265631	ENSG00000004864	SLC25A13	FALSE	FALSE
chr7	96296921	C	A	ENST00000265631	ENSG00000004864	SLC25A13	FALSE	FALSE
chr7	96296936	T	A	ENST00000265631	ENSG00000004864	SLC25A13	FALSE	FALSE
chr7	96296939	T	A	ENST00000265631	ENSG00000004864	SLC25A13	FALSE	FALSE
chr7	96296944	A	C	ENST00000265631	ENSG00000004864	SLC25A13	FALSE	FALSE
chr7	96296944	A	T	ENST00000265631	ENSG00000004864	SLC25A13	FALSE	FALSE
chr7	96296952	C	A	ENST00000265631	ENSG00000004864	SLC25A13	TRUE	FALSE
chr7	96296952	C	G	ENST00000265631	ENSG00000004864	SLC25A13	TRUE	FALSE
chr7	96296952	C	T	ENST00000265631	ENSG00000004864	SLC25A13	TRUE	FALSE
chr7	96296953	T	A	ENST00000265631	ENSG00000004864	SLC25A13	TRUE	FALSE
chr7	96296953	T	C	ENST00000265631	ENSG00000004864	SLC25A13	TRUE	FALSE
chr7	96296953	T	G	ENST00000265631	ENSG00000004864	SLC25A13	TRUE	FALSE
chr7	96321940	A	C	ENST00000265631	ENSG00000004864	SLC25A13	TRUE	FALSE
chr7	96321940	A	G	ENST00000265631	ENSG00000004864	SLC25A13	TRUE	FALSE
chr7	96321940	A	T	ENST00000265631	ENSG00000004864	SLC25A13	TRUE	FALSE
chr7	96321941	C	A	ENST00000265631	ENSG00000004864	SLC25A13	TRUE	FALSE
chr7	96321941	C	G	ENST00000265631	ENSG00000004864	SLC25A13	TRUE	FALSE
chr7	96321941	C	T	ENST00000265631	ENSG00000004864	SLC25A13	TRUE	FALSE
chr7	96321944	T	A	ENST00000265631	ENSG00000004864	SLC25A13	FALSE	FALSE
chr7	96688928	G	C	ENST00000248566	ENSG00000127922	SEM1	FALSE	FALSE
chr7	96688928	G	T	ENST00000248566	ENSG00000127922	SEM1	FALSE	FALSE
chr7	96688935	C	A	ENST00000248566	ENSG00000127922	SEM1	FALSE	FALSE
chr7	96688941	T	A	ENST00000248566	ENSG00000127922	SEM1	FALSE	FALSE
chr7	96688942	A	C	ENST00000248566	ENSG00000127922	SEM1	FALSE	FALSE
chr7	96688942	A	T	ENST00000248566	ENSG00000127922	SEM1	FALSE	FALSE
chr7	96688953	T	A	ENST00000248566	ENSG00000127922	SEM1	FALSE	FALSE
chr7	96688956	C	A	ENST00000248566	ENSG00000127922	SEM1	FALSE	FALSE
chr7	96688962	C	A	ENST00000248566	ENSG00000127922	SEM1	FALSE	FALSE
chr7	96688967	C	A	ENST00000248566	ENSG00000127922	SEM1	TRUE	FALSE
chr7	96688967	C	G	ENST00000248566	ENSG00000127922	SEM1	TRUE	FALSE
chr7	96688967	C	T	ENST00000248566	ENSG00000127922	SEM1	TRUE	FALSE
chr7	96688968	T	A	ENST00000248566	ENSG00000127922	SEM1	FALSE	FALSE
chr7	96688968	T	C	ENST00000248566	ENSG00000127922	SEM1	FALSE	FALSE
chr7	96688968	T	G	ENST00000248566	ENSG00000127922	SEM1	FALSE	FALSE
chr7	96694796	A	C	ENST00000248566	ENSG00000127922	SEM1	TRUE	FALSE
chr7	96694796	A	G	ENST00000248566	ENSG00000127922	SEM1	FALSE	FALSE
chr7	96694796	A	T	ENST00000248566	ENSG00000127922	SEM1	TRUE	FALSE
chr7	96694797	C	A	ENST00000248566	ENSG00000127922	SEM1	TRUE	FALSE
chr7	96694797	C	G	ENST00000248566	ENSG00000127922	SEM1	TRUE	FALSE
chr7	96694797	C	T	ENST00000248566	ENSG00000127922	SEM1	TRUE	FALSE
chr7	96694799	G	A	ENST00000248566	ENSG00000127922	SEM1	FALSE	FALSE
chr7	96694801	A	C	ENST00000248566	ENSG00000127922	SEM1	FALSE	FALSE
chr7	96694801	A	T	ENST00000248566	ENSG00000127922	SEM1	FALSE	FALSE
chr7	96694805	G	A	ENST00000248566	ENSG00000127922	SEM1	FALSE	FALSE
chr7	96694823	C	A	ENST00000248566	ENSG00000127922	SEM1	FALSE	FALSE
chr7	96694839	C	T	ENST00000248566	ENSG00000127922	SEM1	FALSE	FALSE
chr7	96694840	C	T	ENST00000248566	ENSG00000127922	SEM1	FALSE	FALSE
chr7	96694850	C	A	ENST00000248566	ENSG00000127922	SEM1	TRUE	TRUE
chr7	96694851	C	T	ENST00000248566	ENSG00000127922	SEM1	TRUE	TRUE
chr7	96694852	C	T	ENST00000248566	ENSG00000127922	SEM1	TRUE	TRUE
chr7	96694868	C	A	ENST00000248566	ENSG00000127922	SEM1	TRUE	TRUE
chr7	96694874	C	A	ENST00000248566	ENSG00000127922	SEM1	TRUE	TRUE
chr7	96694879	A	C	ENST00000248566	ENSG00000127922	SEM1	TRUE	TRUE
chr7	96694879	A	T	ENST00000248566	ENSG00000127922	SEM1	TRUE	TRUE
chr7	96694887	C	T	ENST00000248566	ENSG00000127922	SEM1	TRUE	TRUE
chr7	96694888	C	T	ENST00000248566	ENSG00000127922	SEM1	TRUE	TRUE
chr7	96694892	C	A	ENST00000248566	ENSG00000127922	SEM1	TRUE	FALSE
chr7	96694892	C	G	ENST00000248566	ENSG00000127922	SEM1	TRUE	FALSE
chr7	96694892	C	T	ENST00000248566	ENSG00000127922	SEM1	TRUE	FALSE
chr7	96694893	T	A	ENST00000248566	ENSG00000127922	SEM1	TRUE	FALSE
chr7	96694893	T	C	ENST00000248566	ENSG00000127922	SEM1	TRUE	FALSE
chr7	96694893	T	G	ENST00000248566	ENSG00000127922	SEM1	TRUE	FALSE
chr7	96709686	A	C	ENST00000248566	ENSG00000127922	SEM1	TRUE	FALSE
chr7	96709686	A	G	ENST00000248566	ENSG00000127922	SEM1	TRUE	FALSE
chr7	96709686	A	T	ENST00000248566	ENSG00000127922	SEM1	TRUE	FALSE
chr7	96709687	C	A	ENST00000248566	ENSG00000127922	SEM1	TRUE	FALSE
chr7	96709687	C	G	ENST00000248566	ENSG00000127922	SEM1	TRUE	FALSE
chr7	96709687	C	T	ENST00000248566	ENSG00000127922	SEM1	TRUE	FALSE
chr7	96709691	C	A	ENST00000248566	ENSG00000127922	SEM1	TRUE	TRUE
chr7	96709703	C	A	ENST00000248566	ENSG00000127922	SEM1	TRUE	FALSE
chr7	96709706	C	A	ENST00000248566	ENSG00000127922	SEM1	TRUE	FALSE
chr7	96709712	C	A	ENST00000248566	ENSG00000127922	SEM1	TRUE	FALSE
chr7	96709721	C	A	ENST00000248566	ENSG00000127922	SEM1	FALSE	FALSE
chr7	96709724	C	A	ENST00000248566	ENSG00000127922	SEM1	FALSE	FALSE
chr7	96709726	A	C	ENST00000248566	ENSG00000127922	SEM1	FALSE	FALSE
chr7	96709726	A	T	ENST00000248566	ENSG00000127922	SEM1	FALSE	FALSE
chr7	96709735	A	C	ENST00000248566	ENSG00000127922	SEM1	FALSE	FALSE
chr7	96709735	A	T	ENST00000248566	ENSG00000127922	SEM1	FALSE	FALSE
chr7	96709748	G	A	ENST00000248566	ENSG00000127922	SEM1	FALSE	FALSE
chr7	96709751	T	A	ENST00000248566	ENSG00000127922	SEM1	FALSE	FALSE
chr7	96709754	T	A	ENST00000248566	ENSG00000127922	SEM1	FALSE	FALSE
chr7	96709757	C	A	ENST00000248566	ENSG00000127922	SEM1	FALSE	FALSE
chr7	96709759	G	C	ENST00000248566	ENSG00000127922	SEM1	FALSE	FALSE
chr7	96709759	G	T	ENST00000248566	ENSG00000127922	SEM1	FALSE	FALSE
chr7	97006009	T	A	ENST00000518156	ENSG00000006377	DLX6	FALSE	FALSE
chr7	97006011	G	T	ENST00000518156	ENSG00000006377	DLX6	FALSE	FALSE
chr7	97006017	C	T	ENST00000518156	ENSG00000006377	DLX6	FALSE	FALSE
chr7	97006024	C	A	ENST00000518156	ENSG00000006377	DLX6	FALSE	FALSE
chr7	97006029	A	T	ENST00000518156	ENSG00000006377	DLX6	TRUE	FALSE
chr7	97006044	G	T	ENST00000518156	ENSG00000006377	DLX6		FALSE
chr7	97006053	C	T	ENST00000518156	ENSG00000006377	DLX6
chr7	97006056	C	T	ENST00000518156	ENSG00000006377	DLX6
chr7	97006059	C	T	ENST00000518156	ENSG00000006377	DLX6
chr7	97006062	C	T	ENST00000518156	ENSG00000006377	DLX6
chr7	97006065	C	T	ENST00000518156	ENSG00000006377	DLX6
chr7	97006068	C	T	ENST00000518156	ENSG00000006377	DLX6
chr7	97006071	C	T	ENST00000518156	ENSG00000006377	DLX6
chr7	97006074	C	T	ENST00000518156	ENSG00000006377	DLX6
chr7	97006077	C	T	ENST00000518156	ENSG00000006377	DLX6
chr7	97006080	C	T	ENST00000518156	ENSG00000006377	DLX6
chr7	97006083	C	T	ENST00000518156	ENSG00000006377	DLX6
chr7	97006086	C	T	ENST00000518156	ENSG00000006377	DLX6
chr7	97006089	C	T	ENST00000518156	ENSG00000006377	DLX6
chr7	97006092	C	T	ENST00000518156	ENSG00000006377	DLX6
chr7	97006095	C	T	ENST00000518156	ENSG00000006377	DLX6
chr7	97006098	C	T	ENST00000518156	ENSG00000006377	DLX6
chr7	97006101	C	T	ENST00000518156	ENSG00000006377	DLX6
chr7	97006104	C	T	ENST00000518156	ENSG00000006377	DLX6
chr7	97006107	C	T	ENST00000518156	ENSG00000006377	DLX6
chr7	97006137	C	T	ENST00000518156	ENSG00000006377	DLX6	TRUE	TRUE
chr7	97006147	C	A	ENST00000518156	ENSG00000006377	DLX6	TRUE	TRUE
chr7	97006149	C	T	ENST00000518156	ENSG00000006377	DLX6	TRUE	TRUE
chr7	97006152	C	T	ENST00000518156	ENSG00000006377	DLX6	TRUE	TRUE
chr7	97006184	C	A	ENST00000518156	ENSG00000006377	DLX6	TRUE	TRUE
chr7	97006184	C	G	ENST00000518156	ENSG00000006377	DLX6	TRUE	TRUE
chr7	97006196	C	A	ENST00000518156	ENSG00000006377	DLX6	TRUE	TRUE
chr7	97006204	C	A	ENST00000518156	ENSG00000006377	DLX6
chr7	97006231	C	A	ENST00000518156	ENSG00000006377	DLX6	TRUE	TRUE
chr7	97006251	C	T	ENST00000518156	ENSG00000006377	DLX6	TRUE	TRUE
chr7	97006270	C	A	ENST00000518156	ENSG00000006377	DLX6	TRUE	TRUE
chr7	97006277	C	A	ENST00000518156	ENSG00000006377	DLX6	TRUE	TRUE
chr7	97006277	C	G	ENST00000518156	ENSG00000006377	DLX6	TRUE	TRUE
chr7	97006282	C	A	ENST00000518156	ENSG00000006377	DLX6	TRUE	TRUE
chr7	97006287	G	T	ENST00000518156	ENSG00000006377	DLX6	TRUE	TRUE
chr7	97006301	C	A	ENST00000518156	ENSG00000006377	DLX6	TRUE	TRUE
chr7	97006301	C	G	ENST00000518156	ENSG00000006377	DLX6	TRUE	TRUE
chr7	97006312	C	A	ENST00000518156	ENSG00000006377	DLX6	TRUE	TRUE
chr7	97006325	C	A	ENST00000518156	ENSG00000006377	DLX6	TRUE	TRUE
chr7	97006325	C	G	ENST00000518156	ENSG00000006377	DLX6	TRUE	TRUE
chr7	97006331	C	A	ENST00000518156	ENSG00000006377	DLX6	TRUE	TRUE
chr7	97006331	C	G	ENST00000518156	ENSG00000006377	DLX6	TRUE	TRUE
chr7	97006342	C	A	ENST00000518156	ENSG00000006377	DLX6	TRUE	TRUE
chr7	97006344	C	T	ENST00000518156	ENSG00000006377	DLX6	TRUE	TRUE
chr7	97006358	C	A	ENST00000518156	ENSG00000006377	DLX6	TRUE	TRUE
chr7	97006358	C	G	ENST00000518156	ENSG00000006377	DLX6	TRUE	TRUE
chr7	97006362	C	T	ENST00000518156	ENSG00000006377	DLX6	TRUE	TRUE
chr7	97006370	C	A	ENST00000518156	ENSG00000006377	DLX6
chr7	97006370	C	G	ENST00000518156	ENSG00000006377	DLX6
chr7	97006392	C	T	ENST00000518156	ENSG00000006377	DLX6
chr7	97006398	C	T	ENST00000518156	ENSG00000006377	DLX6
chr7	97006414	G	A	ENST00000518156	ENSG00000006377	DLX6	TRUE	FALSE
chr7	97006414	G	C	ENST00000518156	ENSG00000006377	DLX6	TRUE	FALSE
chr7	97006414	G	T	ENST00000518156	ENSG00000006377	DLX6	TRUE	FALSE
chr7	97006415	T	A	ENST00000518156	ENSG00000006377	DLX6	TRUE	FALSE
chr7	97006415	T	C	ENST00000518156	ENSG00000006377	DLX6	FALSE	FALSE
chr7	97006415	T	G	ENST00000518156	ENSG00000006377	DLX6	TRUE	FALSE
chr7	97007636	A	C	ENST00000518156	ENSG00000006377	DLX6	TRUE	FALSE
chr7	97007636	A	G	ENST00000518156	ENSG00000006377	DLX6	TRUE	FALSE
chr7	97007636	A	T	ENST00000518156	ENSG00000006377	DLX6	TRUE	FALSE
chr7	97007637	G	A	ENST00000518156	ENSG00000006377	DLX6	TRUE	FALSE
chr7	97007637	G	C	ENST00000518156	ENSG00000006377	DLX6	TRUE	FALSE
chr7	97007637	G	T	ENST00000518156	ENSG00000006377	DLX6	TRUE	FALSE
chr7	97007640	C	T	ENST00000518156	ENSG00000006377	DLX6	TRUE	TRUE
chr7	97007643	C	T	ENST00000518156	ENSG00000006377	DLX6	TRUE	TRUE
chr7	97007646	A	T	ENST00000518156	ENSG00000006377	DLX6
chr7	97007661	G	T	ENST00000518156	ENSG00000006377	DLX6	TRUE	TRUE
chr7	97007670	G	T	ENST00000518156	ENSG00000006377	DLX6	TRUE	TRUE
chr7	97007685	G	T	ENST00000518156	ENSG00000006377	DLX6	TRUE	TRUE
chr7	97007688	A	T	ENST00000518156	ENSG00000006377	DLX6	TRUE	TRUE
chr7	97007694	A	T	ENST00000518156	ENSG00000006377	DLX6	TRUE	TRUE
chr7	97007697	A	T	ENST00000518156	ENSG00000006377	DLX6	TRUE	TRUE
chr7	97007706	A	T	ENST00000518156	ENSG00000006377	DLX6	TRUE	TRUE
chr7	97007723	T	A	ENST00000518156	ENSG00000006377	DLX6	TRUE	TRUE
chr7	97007723	T	G	ENST00000518156	ENSG00000006377	DLX6	TRUE	TRUE
chr7	97007733	C	T	ENST00000518156	ENSG00000006377	DLX6	TRUE	TRUE
chr7	97007739	C	T	ENST00000518156	ENSG00000006377	DLX6	TRUE	TRUE
chr7	97007746	T	A	ENST00000518156	ENSG00000006377	DLX6	TRUE	TRUE
chr7	97007746	T	G	ENST00000518156	ENSG00000006377	DLX6	TRUE	TRUE
chr7	97007760	C	T	ENST00000518156	ENSG00000006377	DLX6	TRUE	TRUE
chr7	97007763	C	T	ENST00000518156	ENSG00000006377	DLX6	TRUE	TRUE
chr7	97007769	C	T	ENST00000518156	ENSG00000006377	DLX6	TRUE	TRUE
chr7	97007774	T	A	ENST00000518156	ENSG00000006377	DLX6	TRUE	TRUE
chr7	97007774	T	G	ENST00000518156	ENSG00000006377	DLX6	TRUE	TRUE
chr7	97007787	G	T	ENST00000518156	ENSG00000006377	DLX6	FALSE	FALSE
chr7	97007790	A	T	ENST00000518156	ENSG00000006377	DLX6	FALSE	FALSE
chr7	97007796	G	T	ENST00000518156	ENSG00000006377	DLX6	FALSE	FALSE
chr7	97007812	T	A	ENST00000518156	ENSG00000006377	DLX6	FALSE	FALSE
chr7	97007812	T	G	ENST00000518156	ENSG00000006377	DLX6	FALSE	FALSE
chr7	97007814	G	T	ENST00000518156	ENSG00000006377	DLX6	FALSE	FALSE
chr7	97007823	C	T	ENST00000518156	ENSG00000006377	DLX6	FALSE	FALSE
chr7	97007829	C	T	ENST00000518156	ENSG00000006377	DLX6	FALSE	FALSE
chr7	97007832	G	A	ENST00000518156	ENSG00000006377	DLX6	TRUE	FALSE
chr7	97007832	G	C	ENST00000518156	ENSG00000006377	DLX6	TRUE	FALSE
chr7	97007832	G	T	ENST00000518156	ENSG00000006377	DLX6	TRUE	FALSE
chr7	97007833	T	A	ENST00000518156	ENSG00000006377	DLX6	TRUE	FALSE
chr7	97007833	T	C	ENST00000518156	ENSG00000006377	DLX6	TRUE	FALSE
chr7	97007833	T	G	ENST00000518156	ENSG00000006377	DLX6	TRUE	FALSE
chr7	97009794	A	C	ENST00000518156	ENSG00000006377	DLX6	TRUE	FALSE
chr7	97009794	A	G	ENST00000518156	ENSG00000006377	DLX6	TRUE	FALSE
chr7	97009794	A	T	ENST00000518156	ENSG00000006377	DLX6	TRUE	FALSE
chr7	97009795	G	A	ENST00000518156	ENSG00000006377	DLX6	TRUE	FALSE
chr7	97009795	G	C	ENST00000518156	ENSG00000006377	DLX6	TRUE	FALSE
chr7	97009795	G	T	ENST00000518156	ENSG00000006377	DLX6	TRUE	FALSE
chr7	97009799	A	T	ENST00000518156	ENSG00000006377	DLX6	FALSE	FALSE
chr7	97009806	G	A	ENST00000518156	ENSG00000006377	DLX6	FALSE	FALSE
chr7	97009807	G	A	ENST00000518156	ENSG00000006377	DLX6	FALSE	FALSE
chr7	97009811	C	T	ENST00000518156	ENSG00000006377	DLX6	FALSE	FALSE
chr7	97009817	A	T	ENST00000518156	ENSG00000006377	DLX6	FALSE	FALSE
chr7	97009826	A	T	ENST00000518156	ENSG00000006377	DLX6	FALSE	FALSE
chr7	97009832	A	T	ENST00000518156	ENSG00000006377	DLX6	FALSE	FALSE
chr7	97009835	A	T	ENST00000518156	ENSG00000006377	DLX6	FALSE	FALSE
chr7	97009844	A	T	ENST00000518156	ENSG00000006377	DLX6	FALSE	FALSE
chr7	97009847	C	T	ENST00000518156	ENSG00000006377	DLX6	FALSE	FALSE
chr7	97009865	G	T	ENST00000518156	ENSG00000006377	DLX6	FALSE	FALSE
chr7	97009880	C	T	ENST00000518156	ENSG00000006377	DLX6	FALSE	FALSE
chr7	97009887	C	A	ENST00000518156	ENSG00000006377	DLX6	FALSE	FALSE
chr7	97009899	C	A	ENST00000518156	ENSG00000006377	DLX6	FALSE	FALSE
chr7	97009908	C	A	ENST00000518156	ENSG00000006377	DLX6	FALSE	FALSE
chr7	97009929	G	A	ENST00000518156	ENSG00000006377	DLX6	FALSE	FALSE
chr7	97009930	G	A	ENST00000518156	ENSG00000006377	DLX6	FALSE	FALSE
chr7	97009944	C	A	ENST00000518156	ENSG00000006377	DLX6	FALSE	FALSE
chr7	97009949	A	T	ENST00000518156	ENSG00000006377	DLX6	FALSE	FALSE
chr7	97009978	C	A	ENST00000518156	ENSG00000006377	DLX6	FALSE	FALSE
chr7	97009978	C	G	ENST00000518156	ENSG00000006377	DLX6	FALSE	FALSE
chr7	97009990	T	A	ENST00000518156	ENSG00000006377	DLX6	FALSE	FALSE
chr7	97009990	T	G	ENST00000518156	ENSG00000006377	DLX6	FALSE	FALSE
chr7	97009998	G	A	ENST00000518156	ENSG00000006377	DLX6	FALSE	FALSE
chr7	97009999	G	A	ENST00000518156	ENSG00000006377	DLX6	FALSE	FALSE
chr7	97010002	C	A	ENST00000518156	ENSG00000006377	DLX6	FALSE	FALSE
chr7	97010002	C	G	ENST00000518156	ENSG00000006377	DLX6	FALSE	FALSE
chr7	97010015	C	T	ENST00000518156	ENSG00000006377	DLX6	FALSE	FALSE
chr7	97010027	C	T	ENST00000518156	ENSG00000006377	DLX6	FALSE	FALSE
chr7	97010030	A	T	ENST00000518156	ENSG00000006377	DLX6	FALSE	FALSE
chr7	97010036	C	T	ENST00000518156	ENSG00000006377	DLX6	FALSE	FALSE
chr7	97020739	A	C	ENST00000648378	ENSG00000105880	DLX5	FALSE	FALSE
chr7	97020739	A	T	ENST00000648378	ENSG00000105880	DLX5	FALSE	FALSE
chr7	97020774	G	A	ENST00000648378	ENSG00000105880	DLX5	FALSE	FALSE
chr7	97020776	A	C	ENST00000648378	ENSG00000105880	DLX5	FALSE	FALSE
chr7	97020776	A	T	ENST00000648378	ENSG00000105880	DLX5	FALSE	FALSE
chr7	97020809	G	C	ENST00000648378	ENSG00000105880	DLX5	FALSE	FALSE
chr7	97020809	G	T	ENST00000648378	ENSG00000105880	DLX5	FALSE	FALSE
chr7	97020826	G	C	ENST00000648378	ENSG00000105880	DLX5	FALSE	FALSE
chr7	97020826	G	T	ENST00000648378	ENSG00000105880	DLX5	FALSE	FALSE
chr7	97020829	C	T	ENST00000648378	ENSG00000105880	DLX5	FALSE	FALSE
chr7	97020830	C	T	ENST00000648378	ENSG00000105880	DLX5	FALSE	FALSE
chr7	97020846	C	A	ENST00000648378	ENSG00000105880	DLX5	FALSE	FALSE
chr7	97020850	G	C	ENST00000648378	ENSG00000105880	DLX5	FALSE	FALSE
chr7	97020850	G	T	ENST00000648378	ENSG00000105880	DLX5	FALSE	FALSE
chr7	97020870	G	A	ENST00000648378	ENSG00000105880	DLX5	FALSE	FALSE
chr7	97020911	G	T	ENST00000648378	ENSG00000105880	DLX5	FALSE	FALSE
chr7	97020920	G	T	ENST00000648378	ENSG00000105880	DLX5	FALSE	FALSE
chr7	97020927	G	A	ENST00000648378	ENSG00000105880	DLX5	FALSE	FALSE
chr7	97020933	C	A	ENST00000648378	ENSG00000105880	DLX5	FALSE	FALSE
chr7	97020934	C	T	ENST00000648378	ENSG00000105880	DLX5	FALSE	FALSE
chr7	97020935	C	T	ENST00000648378	ENSG00000105880	DLX5	FALSE	FALSE
chr7	97020951	G	A	ENST00000648378	ENSG00000105880	DLX5	FALSE	FALSE
chr7	97020956	G	T	ENST00000648378	ENSG00000105880	DLX5	FALSE	FALSE
chr7	97020961	A	T	ENST00000648378	ENSG00000105880	DLX5	FALSE	FALSE
chr7	97020996	C	A	ENST00000648378	ENSG00000105880	DLX5	FALSE	FALSE
chr7	97021008	C	A	ENST00000648378	ENSG00000105880	DLX5	FALSE	FALSE
chr7	97021017	T	A	ENST00000648378	ENSG00000105880	DLX5	FALSE	FALSE
chr7	97021026	T	A	ENST00000648378	ENSG00000105880	DLX5	FALSE	FALSE
chr7	97021029	T	A	ENST00000648378	ENSG00000105880	DLX5	FALSE	FALSE
chr7	97021035	T	A	ENST00000648378	ENSG00000105880	DLX5	FALSE	FALSE
chr7	97021041	T	A	ENST00000648378	ENSG00000105880	DLX5	FALSE	FALSE
chr7	97021044	T	A	ENST00000648378	ENSG00000105880	DLX5	FALSE	FALSE
chr7	97021050	G	A	ENST00000648378	ENSG00000105880	DLX5	FALSE	FALSE
chr7	97021054	C	T	ENST00000648378	ENSG00000105880	DLX5	FALSE	FALSE
chr7	97021055	C	T	ENST00000648378	ENSG00000105880	DLX5	FALSE	FALSE
chr7	97021062	T	A	ENST00000648378	ENSG00000105880	DLX5	FALSE	FALSE
chr7	97021066	C	A	ENST00000648378	ENSG00000105880	DLX5	TRUE	FALSE
chr7	97021066	C	G	ENST00000648378	ENSG00000105880	DLX5	TRUE	FALSE
chr7	97021066	C	T	ENST00000648378	ENSG00000105880	DLX5	TRUE	FALSE
chr7	97021067	T	A	ENST00000648378	ENSG00000105880	DLX5	TRUE	FALSE
chr7	97021067	T	C	ENST00000648378	ENSG00000105880	DLX5	TRUE	FALSE
chr7	97021067	T	G	ENST00000648378	ENSG00000105880	DLX5	TRUE	FALSE
chr7	97022183	A	C	ENST00000648378	ENSG00000105880	DLX5	TRUE	FALSE
chr7	97022183	A	G	ENST00000648378	ENSG00000105880	DLX5	TRUE	FALSE
chr7	97022183	A	T	ENST00000648378	ENSG00000105880	DLX5	TRUE	FALSE
chr7	97022184	C	A	ENST00000648378	ENSG00000105880	DLX5	TRUE	FALSE
chr7	97022184	C	G	ENST00000648378	ENSG00000105880	DLX5	TRUE	FALSE
chr7	97022184	C	T	ENST00000648378	ENSG00000105880	DLX5	TRUE	FALSE
chr7	97022187	G	A	ENST00000648378	ENSG00000105880	DLX5	FALSE	FALSE
chr7	97022193	G	A	ENST00000648378	ENSG00000105880	DLX5	FALSE	FALSE
chr7	97022198	A	T	ENST00000648378	ENSG00000105880	DLX5	FALSE	FALSE
chr7	97022202	C	A	ENST00000648378	ENSG00000105880	DLX5	FALSE	FALSE
chr7	97022207	G	T	ENST00000648378	ENSG00000105880	DLX5	FALSE	FALSE
chr7	97022220	C	A	ENST00000648378	ENSG00000105880	DLX5	FALSE	FALSE
chr7	97022229	C	A	ENST00000648378	ENSG00000105880	DLX5	FALSE	FALSE
chr7	97022234	A	T	ENST00000648378	ENSG00000105880	DLX5	FALSE	FALSE
chr7	97022242	G	C	ENST00000648378	ENSG00000105880	DLX5	TRUE	TRUE
chr7	97022242	G	T	ENST00000648378	ENSG00000105880	DLX5	TRUE	TRUE
chr7	97022247	G	A	ENST00000648378	ENSG00000105880	DLX5	TRUE	TRUE
chr7	97022253	T	A	ENST00000648378	ENSG00000105880	DLX5	TRUE	TRUE
chr7	97022256	G	A	ENST00000648378	ENSG00000105880	DLX5	TRUE	TRUE
chr7	97022265	T	A	ENST00000648378	ENSG00000105880	DLX5	TRUE	TRUE
chr7	97022268	G	A	ENST00000648378	ENSG00000105880	DLX5	TRUE	TRUE
chr7	97022270	A	C	ENST00000648378	ENSG00000105880	DLX5	TRUE	TRUE
chr7	97022270	A	T	ENST00000648378	ENSG00000105880	DLX5	TRUE	TRUE
chr7	97022283	G	A	ENST00000648378	ENSG00000105880	DLX5	TRUE	TRUE
chr7	97022293	A	C	ENST00000648378	ENSG00000105880	DLX5	TRUE	TRUE
chr7	97022293	A	T	ENST00000648378	ENSG00000105880	DLX5	TRUE	TRUE
chr7	97022310	T	A	ENST00000648378	ENSG00000105880	DLX5	TRUE	TRUE
chr7	97022319	T	A	ENST00000648378	ENSG00000105880	DLX5	TRUE	TRUE
chr7	97022322	T	A	ENST00000648378	ENSG00000105880	DLX5	TRUE	TRUE
chr7	97022328	T	A	ENST00000648378	ENSG00000105880	DLX5	TRUE	TRUE
chr7	97022343	T	A	ENST00000648378	ENSG00000105880	DLX5	TRUE	TRUE
chr7	97022349	C	A	ENST00000648378	ENSG00000105880	DLX5	TRUE	TRUE
chr7	97022355	C	A	ENST00000648378	ENSG00000105880	DLX5	TRUE	TRUE
chr7	97022364	C	A	ENST00000648378	ENSG00000105880	DLX5	TRUE	TRUE
chr7	97022367	T	A	ENST00000648378	ENSG00000105880	DLX5	TRUE	TRUE
chr7	97022370	C	A	ENST00000648378	ENSG00000105880	DLX5	TRUE	FALSE
chr7	97022370	C	G	ENST00000648378	ENSG00000105880	DLX5	TRUE	FALSE
chr7	97022370	C	T	ENST00000648378	ENSG00000105880	DLX5	FALSE	FALSE
chr7	97022371	T	A	ENST00000648378	ENSG00000105880	DLX5	FALSE	FALSE
chr7	97022371	T	C	ENST00000648378	ENSG00000105880	DLX5	FALSE	FALSE
chr7	97022371	T	G	ENST00000648378	ENSG00000105880	DLX5	FALSE	FALSE
chr7	97024267	A	C	ENST00000648378	ENSG00000105880	DLX5	TRUE	FALSE
chr7	97024267	A	G	ENST00000648378	ENSG00000105880	DLX5	TRUE	FALSE
chr7	97024267	A	T	ENST00000648378	ENSG00000105880	DLX5	TRUE	FALSE
chr7	97024268	C	A	ENST00000648378	ENSG00000105880	DLX5	TRUE	FALSE
chr7	97024268	C	G	ENST00000648378	ENSG00000105880	DLX5	TRUE	FALSE
chr7	97024268	C	T	ENST00000648378	ENSG00000105880	DLX5	TRUE	FALSE
chr7	97024269	C	A	ENST00000648378	ENSG00000105880	DLX5	TRUE	TRUE
chr7	97024275	G	A	ENST00000648378	ENSG00000105880	DLX5	TRUE	TRUE
chr7	97024300	G	C	ENST00000648378	ENSG00000105880	DLX5	TRUE	TRUE
chr7	97024300	G	T	ENST00000648378	ENSG00000105880	DLX5	TRUE	TRUE
chr7	97024312	G	C	ENST00000648378	ENSG00000105880	DLX5	TRUE	TRUE
chr7	97024312	G	T	ENST00000648378	ENSG00000105880	DLX5	TRUE	TRUE
chr7	97024317	G	A	ENST00000648378	ENSG00000105880	DLX5	TRUE	TRUE
chr7	97024321	G	C	ENST00000648378	ENSG00000105880	DLX5	TRUE	TRUE
chr7	97024321	G	T	ENST00000648378	ENSG00000105880	DLX5	TRUE	TRUE
chr7	97024333	G	C	ENST00000648378	ENSG00000105880	DLX5	TRUE	TRUE
chr7	97024333	G	T	ENST00000648378	ENSG00000105880	DLX5	TRUE	TRUE
chr7	97024339	A	C	ENST00000648378	ENSG00000105880	DLX5	TRUE	TRUE
chr7	97024339	A	T	ENST00000648378	ENSG00000105880	DLX5	TRUE	TRUE
chr7	97024348	A	C	ENST00000648378	ENSG00000105880	DLX5	TRUE	TRUE
chr7	97024348	A	T	ENST00000648378	ENSG00000105880	DLX5	TRUE	TRUE
chr7	97024356	T	A	ENST00000648378	ENSG00000105880	DLX5	TRUE	TRUE
chr7	97024363	G	C	ENST00000648378	ENSG00000105880	DLX5	TRUE	TRUE
chr7	97024363	G	T	ENST00000648378	ENSG00000105880	DLX5	TRUE	TRUE
chr7	97024393	A	C	ENST00000648378	ENSG00000105880	DLX5	TRUE	TRUE
chr7	97024393	A	T	ENST00000648378	ENSG00000105880	DLX5	TRUE	TRUE
chr7	97024398	G	A	ENST00000648378	ENSG00000105880	DLX5	TRUE	TRUE
chr7	97024399	A	C	ENST00000648378	ENSG00000105880	DLX5	TRUE	TRUE
chr7	97024399	A	T	ENST00000648378	ENSG00000105880	DLX5	TRUE	TRUE
chr7	97024404	G	A	ENST00000648378	ENSG00000105880	DLX5	TRUE	TRUE
chr7	97024405	G	C	ENST00000648378	ENSG00000105880	DLX5	TRUE	TRUE
chr7	97024405	G	T	ENST00000648378	ENSG00000105880	DLX5	TRUE	TRUE
chr7	97024422	T	A	ENST00000648378	ENSG00000105880	DLX5	TRUE	TRUE
chr7	97024426	A	C	ENST00000648378	ENSG00000105880	DLX5	TRUE	TRUE
chr7	97024426	A	T	ENST00000648378	ENSG00000105880	DLX5	TRUE	TRUE
chr7	97024436	G	T	ENST00000648378	ENSG00000105880	DLX5	TRUE	TRUE
chr7	97024447	G	T	ENST00000648378	ENSG00000105880	DLX5	TRUE	TRUE
chr7	97024450	G	C	ENST00000648378	ENSG00000105880	DLX5	TRUE	TRUE
chr7	97024450	G	T	ENST00000648378	ENSG00000105880	DLX5	TRUE	TRUE
chr7	97024467	C	A	ENST00000648378	ENSG00000105880	DLX5	TRUE	TRUE
chr7	97024480	G	C	ENST00000648378	ENSG00000105880	DLX5	TRUE	TRUE
chr7	97024480	G	T	ENST00000648378	ENSG00000105880	DLX5	TRUE	TRUE
chr7	97024483	G	C	ENST00000648378	ENSG00000105880	DLX5	TRUE	TRUE
chr7	97024483	G	T	ENST00000648378	ENSG00000105880	DLX5	TRUE	TRUE
chr7	97024502	G	C	ENST00000648378	ENSG00000105880	DLX5	TRUE	TRUE
chr7	97024502	G	T	ENST00000648378	ENSG00000105880	DLX5	TRUE	TRUE
chr7	97024509	C	A	ENST00000648378	ENSG00000105880	DLX5	TRUE	TRUE
chr7	97024514	A	T	ENST00000648378	ENSG00000105880	DLX5	TRUE	TRUE
chr7	97024523	G	T	ENST00000648378	ENSG00000105880	DLX5	TRUE	TRUE
chr7	97024527	C	A	ENST00000648378	ENSG00000105880	DLX5	TRUE	TRUE
chr7	97024530	G	A	ENST00000648378	ENSG00000105880	DLX5	TRUE	TRUE
chr7	97024560	G	A	ENST00000648378	ENSG00000105880	DLX5	TRUE	FALSE
chr7	97024572	G	A	ENST00000648378	ENSG00000105880	DLX5	TRUE	FALSE
chr7	97024587	G	A	ENST00000648378	ENSG00000105880	DLX5	FALSE	FALSE
chr7	97024605	T	A	ENST00000648378	ENSG00000105880	DLX5	FALSE	FALSE
chr7	97024617	C	A	ENST00000648378	ENSG00000105880	DLX5	FALSE	FALSE
chr7	97117745	C	T	ENST00000432641	ENSG00000196636	SDHAF3	FALSE	FALSE
chr7	97117758	T	A	ENST00000432641	ENSG00000196636	SDHAF3	FALSE	FALSE
chr7	97117762	C	A	ENST00000432641	ENSG00000196636	SDHAF3	FALSE	FALSE
chr7	97117762	C	G	ENST00000432641	ENSG00000196636	SDHAF3	FALSE	FALSE
chr7	97117763	A	T	ENST00000432641	ENSG00000196636	SDHAF3	FALSE	FALSE
chr7	97117773	T	A	ENST00000432641	ENSG00000196636	SDHAF3	FALSE	FALSE
chr7	97117775	C	T	ENST00000432641	ENSG00000196636	SDHAF3	TRUE	FALSE
chr7	97117805	A	T	ENST00000432641	ENSG00000196636	SDHAF3	TRUE	TRUE
chr7	97117820	C	T	ENST00000432641	ENSG00000196636	SDHAF3	TRUE	TRUE
chr7	97117825	C	A	ENST00000432641	ENSG00000196636	SDHAF3	TRUE	TRUE
chr7	97117825	C	G	ENST00000432641	ENSG00000196636	SDHAF3	TRUE	TRUE
chr7	97117829	A	T	ENST00000432641	ENSG00000196636	SDHAF3	TRUE	TRUE
chr7	97117835	G	T	ENST00000432641	ENSG00000196636	SDHAF3	TRUE	TRUE
chr7	97117844	A	T	ENST00000432641	ENSG00000196636	SDHAF3	TRUE	TRUE
chr7	97117850	A	T	ENST00000432641	ENSG00000196636	SDHAF3	FALSE	FALSE
chr7	97117868	G	T	ENST00000432641	ENSG00000196636	SDHAF3	FALSE	FALSE
chr7	97117874	C	T	ENST00000432641	ENSG00000196636	SDHAF3	FALSE	FALSE
chr7	97117884	T	A	ENST00000432641	ENSG00000196636	SDHAF3	FALSE	FALSE
chr7	97117886	C	T	ENST00000432641	ENSG00000196636	SDHAF3	FALSE	FALSE
chr7	97117889	G	T	ENST00000432641	ENSG00000196636	SDHAF3	FALSE	FALSE
chr7	97117893	G	A	ENST00000432641	ENSG00000196636	SDHAF3	FALSE	FALSE
chr7	97117894	G	A	ENST00000432641	ENSG00000196636	SDHAF3	FALSE	FALSE
chr7	97117895	G	T	ENST00000432641	ENSG00000196636	SDHAF3	FALSE	FALSE
chr7	97117898	G	A	ENST00000432641	ENSG00000196636	SDHAF3	TRUE	FALSE
chr7	97117898	G	C	ENST00000432641	ENSG00000196636	SDHAF3	TRUE	FALSE
chr7	97117898	G	T	ENST00000432641	ENSG00000196636	SDHAF3	TRUE	FALSE
chr7	97117899	C	A	ENST00000432641	ENSG00000196636	SDHAF3	TRUE	FALSE
chr7	97117899	C	G	ENST00000432641	ENSG00000196636	SDHAF3	TRUE	FALSE
chr7	97117899	C	T	ENST00000432641	ENSG00000196636	SDHAF3	FALSE	FALSE
chr7	97181010	A	C	ENST00000432641	ENSG00000196636	SDHAF3	TRUE	FALSE
chr7	97181010	A	G	ENST00000432641	ENSG00000196636	SDHAF3	TRUE	FALSE
chr7	97181010	A	T	ENST00000432641	ENSG00000196636	SDHAF3	TRUE	FALSE
chr7	97181011	G	A	ENST00000432641	ENSG00000196636	SDHAF3	TRUE	FALSE
chr7	97181011	G	C	ENST00000432641	ENSG00000196636	SDHAF3	TRUE	FALSE
chr7	97181011	G	T	ENST00000432641	ENSG00000196636	SDHAF3	TRUE	FALSE
chr7	97181017	T	A	ENST00000432641	ENSG00000196636	SDHAF3	FALSE	FALSE
chr7	97181017	T	G	ENST00000432641	ENSG00000196636	SDHAF3	FALSE	FALSE
chr7	97181028	T	A	ENST00000432641	ENSG00000196636	SDHAF3	FALSE	FALSE
chr7	97181028	T	G	ENST00000432641	ENSG00000196636	SDHAF3	FALSE	FALSE
chr7	97181031	T	A	ENST00000432641	ENSG00000196636	SDHAF3	FALSE	FALSE
chr7	97181033	C	T	ENST00000432641	ENSG00000196636	SDHAF3	FALSE	FALSE
chr7	97181036	C	T	ENST00000432641	ENSG00000196636	SDHAF3	FALSE	FALSE
chr7	97181045	G	T	ENST00000432641	ENSG00000196636	SDHAF3	FALSE	FALSE
chr7	97181051	A	T	ENST00000432641	ENSG00000196636	SDHAF3	FALSE	FALSE
chr7	97181054	C	T	ENST00000432641	ENSG00000196636	SDHAF3	FALSE	FALSE
chr7	97181061	C	A	ENST00000432641	ENSG00000196636	SDHAF3	FALSE	FALSE
chr7	97181061	C	G	ENST00000432641	ENSG00000196636	SDHAF3	FALSE	FALSE
chr7	97181066	G	T	ENST00000432641	ENSG00000196636	SDHAF3	FALSE	FALSE
chr7	97181069	A	T	ENST00000432641	ENSG00000196636	SDHAF3	FALSE	FALSE
chr7	97181077	T	A	ENST00000432641	ENSG00000196636	SDHAF3	FALSE	FALSE
chr7	97181096	G	T	ENST00000432641	ENSG00000196636	SDHAF3	FALSE	FALSE
chr7	97181099	G	T	ENST00000432641	ENSG00000196636	SDHAF3	FALSE	FALSE
chr7	97181102	A	T	ENST00000432641	ENSG00000196636	SDHAF3		FALSE
chr7	97181123	G	T	ENST00000432641	ENSG00000196636	SDHAF3	FALSE	FALSE
chr7	97181126	C	T	ENST00000432641	ENSG00000196636	SDHAF3	FALSE	FALSE
chr7	97181132	G	T	ENST00000432641	ENSG00000196636	SDHAF3	FALSE	FALSE
chr7	97181135	C	T	ENST00000432641	ENSG00000196636	SDHAF3	FALSE	FALSE
chr7	97181139	T	A	ENST00000432641	ENSG00000196636	SDHAF3	FALSE	FALSE
chr7	97181141	C	T	ENST00000432641	ENSG00000196636	SDHAF3	FALSE	FALSE
chr7	97181144	G	T	ENST00000432641	ENSG00000196636	SDHAF3	FALSE	FALSE
chr7	97181153	C	T	ENST00000432641	ENSG00000196636	SDHAF3	FALSE	FALSE
chr7	97181156	G	T	ENST00000432641	ENSG00000196636	SDHAF3	FALSE	FALSE
chr7	97181165	A	T	ENST00000432641	ENSG00000196636	SDHAF3	FALSE	FALSE
chr7	97181177	C	T	ENST00000432641	ENSG00000196636	SDHAF3	FALSE	FALSE
chr7	97181192	G	T	ENST00000432641	ENSG00000196636	SDHAF3	FALSE	FALSE
chr7	97181201	A	T	ENST00000432641	ENSG00000196636	SDHAF3	FALSE	FALSE
chr7	97181207	A	T	ENST00000432641	ENSG00000196636	SDHAF3	FALSE	FALSE
chr7	97732196	G	A	ENST00000319273	ENSG00000006128	TAC1	TRUE	FALSE
chr7	97732196	G	C	ENST00000319273	ENSG00000006128	TAC1	TRUE	FALSE
chr7	97732196	G	T	ENST00000319273	ENSG00000006128	TAC1	TRUE	FALSE
chr7	97732197	T	A	ENST00000319273	ENSG00000006128	TAC1	TRUE	FALSE
chr7	97732197	T	C	ENST00000319273	ENSG00000006128	TAC1	TRUE	FALSE
chr7	97732197	T	G	ENST00000319273	ENSG00000006128	TAC1	TRUE	FALSE
chr7	97732602	A	C	ENST00000319273	ENSG00000006128	TAC1	TRUE	FALSE
chr7	97732602	A	G	ENST00000319273	ENSG00000006128	TAC1	TRUE	FALSE
chr7	97732602	A	T	ENST00000319273	ENSG00000006128	TAC1	TRUE	FALSE
chr7	97732603	G	A	ENST00000319273	ENSG00000006128	TAC1	TRUE	FALSE
chr7	97732603	G	C	ENST00000319273	ENSG00000006128	TAC1	TRUE	FALSE
chr7	97732603	G	T	ENST00000319273	ENSG00000006128	TAC1	TRUE	FALSE
chr7	97732616	A	T	ENST00000319273	ENSG00000006128	TAC1	FALSE	FALSE
chr7	97732632	T	A	ENST00000319273	ENSG00000006128	TAC1	FALSE	FALSE
chr7	97732658	C	T	ENST00000319273	ENSG00000006128	TAC1	FALSE	FALSE
chr7	97732670	G	T	ENST00000319273	ENSG00000006128	TAC1	TRUE	FALSE
chr7	97732673	G	T	ENST00000319273	ENSG00000006128	TAC1	TRUE	FALSE
chr7	97732679	G	T	ENST00000319273	ENSG00000006128	TAC1	TRUE	FALSE
chr7	97732702	C	A	ENST00000319273	ENSG00000006128	TAC1	TRUE	TRUE
chr7	97732702	C	G	ENST00000319273	ENSG00000006128	TAC1	TRUE	TRUE
chr7	97732704	G	A	ENST00000319273	ENSG00000006128	TAC1	TRUE	TRUE
chr7	97732705	G	A	ENST00000319273	ENSG00000006128	TAC1	TRUE	TRUE
chr7	97732713	G	A	ENST00000319273	ENSG00000006128	TAC1	TRUE	TRUE
chr7	97732714	G	A	ENST00000319273	ENSG00000006128	TAC1	TRUE	TRUE
chr7	97732717	C	A	ENST00000319273	ENSG00000006128	TAC1	TRUE	TRUE
chr7	97732717	C	G	ENST00000319273	ENSG00000006128	TAC1	TRUE	TRUE
chr7	97732727	C	T	ENST00000319273	ENSG00000006128	TAC1	TRUE	TRUE
chr7	97732733	A	T	ENST00000319273	ENSG00000006128	TAC1	TRUE	TRUE
chr7	97732736	G	A	ENST00000319273	ENSG00000006128	TAC1	TRUE	FALSE
chr7	97732736	G	C	ENST00000319273	ENSG00000006128	TAC1	TRUE	FALSE
chr7	97732736	G	T	ENST00000319273	ENSG00000006128	TAC1	TRUE	FALSE
chr7	97732737	T	A	ENST00000319273	ENSG00000006128	TAC1	TRUE	FALSE
chr7	97732737	T	C	ENST00000319273	ENSG00000006128	TAC1	TRUE	FALSE
chr7	97732737	T	G	ENST00000319273	ENSG00000006128	TAC1	TRUE	FALSE
chr7	97733721	A	C	ENST00000319273	ENSG00000006128	TAC1	TRUE	FALSE
chr7	97733721	A	G	ENST00000319273	ENSG00000006128	TAC1	TRUE	FALSE
chr7	97733721	A	T	ENST00000319273	ENSG00000006128	TAC1	TRUE	FALSE
chr7	97733722	G	A	ENST00000319273	ENSG00000006128	TAC1	TRUE	FALSE
chr7	97733722	G	C	ENST00000319273	ENSG00000006128	TAC1	TRUE	FALSE
chr7	97733722	G	T	ENST00000319273	ENSG00000006128	TAC1	TRUE	FALSE
chr7	97733723	G	T	ENST00000319273	ENSG00000006128	TAC1	TRUE	TRUE
chr7	97733726	G	T	ENST00000319273	ENSG00000006128	TAC1	TRUE	TRUE
chr7	97733735	G	T	ENST00000319273	ENSG00000006128	TAC1	TRUE	TRUE
chr7	97733744	G	T	ENST00000319273	ENSG00000006128	TAC1	TRUE	TRUE
chr7	97733756	C	T	ENST00000319273	ENSG00000006128	TAC1	TRUE	TRUE
chr7	97733759	A	T	ENST00000319273	ENSG00000006128	TAC1	TRUE	TRUE
chr7	97733771	A	T	ENST00000319273	ENSG00000006128	TAC1	TRUE	TRUE
chr7	97733777	A	T	ENST00000319273	ENSG00000006128	TAC1	TRUE	TRUE
chr7	97733783	C	T	ENST00000319273	ENSG00000006128	TAC1	TRUE	TRUE
chr7	97733786	C	T	ENST00000319273	ENSG00000006128	TAC1	TRUE	TRUE
chr7	97733795	G	T	ENST00000319273	ENSG00000006128	TAC1	TRUE	TRUE
chr7	97733799	T	A	ENST00000319273	ENSG00000006128	TAC1	TRUE	TRUE
chr7	97733799	T	G	ENST00000319273	ENSG00000006128	TAC1	TRUE	TRUE
chr7	97733807	A	T	ENST00000319273	ENSG00000006128	TAC1	TRUE	TRUE
chr7	97733820	G	A	ENST00000319273	ENSG00000006128	TAC1	TRUE	FALSE
chr7	97733820	G	C	ENST00000319273	ENSG00000006128	TAC1	TRUE	FALSE
chr7	97733820	G	T	ENST00000319273	ENSG00000006128	TAC1	TRUE	FALSE
chr7	97733821	T	A	ENST00000319273	ENSG00000006128	TAC1	TRUE	FALSE
chr7	97733821	T	C	ENST00000319273	ENSG00000006128	TAC1	TRUE	FALSE
chr7	97733821	T	G	ENST00000319273	ENSG00000006128	TAC1	TRUE	FALSE
chr7	97734246	A	C	ENST00000319273	ENSG00000006128	TAC1	FALSE	FALSE
chr7	97734246	A	G	ENST00000319273	ENSG00000006128	TAC1	FALSE	FALSE
chr7	97734246	A	T	ENST00000319273	ENSG00000006128	TAC1	FALSE	FALSE
chr7	97734247	G	A	ENST00000319273	ENSG00000006128	TAC1	FALSE	FALSE
chr7	97734247	G	C	ENST00000319273	ENSG00000006128	TAC1	FALSE	FALSE
chr7	97734247	G	T	ENST00000319273	ENSG00000006128	TAC1	FALSE	FALSE
chr7	97734254	C	A	ENST00000319273	ENSG00000006128	TAC1	TRUE	TRUE
chr7	97734254	C	G	ENST00000319273	ENSG00000006128	TAC1	TRUE	TRUE
chr7	97734259	G	T	ENST00000319273	ENSG00000006128	TAC1	TRUE	TRUE
chr7	97734262	A	T	ENST00000319273	ENSG00000006128	TAC1	TRUE	TRUE
chr7	97734265	C	T	ENST00000319273	ENSG00000006128	TAC1	TRUE	TRUE
chr7	97734278	T	A	ENST00000319273	ENSG00000006128	TAC1	TRUE	TRUE
chr7	97734278	T	G	ENST00000319273	ENSG00000006128	TAC1	TRUE	TRUE
chr7	97734280	A	T	ENST00000319273	ENSG00000006128	TAC1	TRUE	TRUE
chr7	97734291	T	A	ENST00000319273	ENSG00000006128	TAC1	TRUE	TRUE
chr7	97734291	T	G	ENST00000319273	ENSG00000006128	TAC1	TRUE	TRUE
chr7	97734292	G	T	ENST00000319273	ENSG00000006128	TAC1	TRUE	TRUE
chr7	97734293	G	A	ENST00000319273	ENSG00000006128	TAC1	FALSE	FALSE
chr7	97734293	G	C	ENST00000319273	ENSG00000006128	TAC1	FALSE	FALSE
chr7	97734293	G	T	ENST00000319273	ENSG00000006128	TAC1	FALSE	FALSE
chr7	97734294	T	A	ENST00000319273	ENSG00000006128	TAC1	FALSE	FALSE
chr7	97734294	T	C	ENST00000319273	ENSG00000006128	TAC1	FALSE	FALSE
chr7	97734294	T	G	ENST00000319273	ENSG00000006128	TAC1	FALSE	FALSE
chr7	97734824	A	C	ENST00000319273	ENSG00000006128	TAC1	TRUE	FALSE
chr7	97734824	A	G	ENST00000319273	ENSG00000006128	TAC1	TRUE	FALSE
chr7	97734824	A	T	ENST00000319273	ENSG00000006128	TAC1	TRUE	FALSE
chr7	97734825	G	A	ENST00000319273	ENSG00000006128	TAC1	TRUE	FALSE
chr7	97734825	G	C	ENST00000319273	ENSG00000006128	TAC1	TRUE	FALSE
chr7	97734825	G	T	ENST00000319273	ENSG00000006128	TAC1	TRUE	FALSE
chr7	97734834	C	T	ENST00000319273	ENSG00000006128	TAC1	TRUE	TRUE
chr7	97734846	A	T	ENST00000319273	ENSG00000006128	TAC1	TRUE	TRUE
chr7	97734849	A	T	ENST00000319273	ENSG00000006128	TAC1	TRUE	TRUE
chr7	97734850	G	A	ENST00000319273	ENSG00000006128	TAC1	TRUE	FALSE
chr7	97734850	G	C	ENST00000319273	ENSG00000006128	TAC1	TRUE	FALSE
chr7	97734850	G	T	ENST00000319273	ENSG00000006128	TAC1	TRUE	FALSE
chr7	97734851	T	A	ENST00000319273	ENSG00000006128	TAC1	TRUE	FALSE
chr7	97734851	T	C	ENST00000319273	ENSG00000006128	TAC1	TRUE	FALSE
chr7	97734851	T	G	ENST00000319273	ENSG00000006128	TAC1	TRUE	FALSE
chr7	97736297	A	C	ENST00000319273	ENSG00000006128	TAC1	TRUE	FALSE
chr7	97736297	A	G	ENST00000319273	ENSG00000006128	TAC1	TRUE	FALSE
chr7	97736297	A	T	ENST00000319273	ENSG00000006128	TAC1	TRUE	FALSE
chr7	97736298	G	A	ENST00000319273	ENSG00000006128	TAC1	TRUE	FALSE
chr7	97736298	G	C	ENST00000319273	ENSG00000006128	TAC1	TRUE	FALSE
chr7	97736298	G	T	ENST00000319273	ENSG00000006128	TAC1	TRUE	FALSE
chr7	97736304	A	T	ENST00000319273	ENSG00000006128	TAC1	FALSE	FALSE
chr7	97736322	G	T	ENST00000319273	ENSG00000006128	TAC1	FALSE	FALSE
chr7	97736334	A	T	ENST00000319273	ENSG00000006128	TAC1	FALSE	FALSE
chr7	97736337	A	T	ENST00000319273	ENSG00000006128	TAC1	FALSE	FALSE
chr7	97736344	T	A	ENST00000319273	ENSG00000006128	TAC1	FALSE	FALSE
chr7	97736344	T	G	ENST00000319273	ENSG00000006128	TAC1	FALSE	FALSE
chr7	97736353	G	A	ENST00000319273	ENSG00000006128	TAC1	TRUE	FALSE
chr7	97736353	G	C	ENST00000319273	ENSG00000006128	TAC1	TRUE	FALSE
chr7	97736353	G	T	ENST00000319273	ENSG00000006128	TAC1	TRUE	FALSE
chr7	97736354	T	A	ENST00000319273	ENSG00000006128	TAC1	TRUE	FALSE
chr7	97736354	T	C	ENST00000319273	ENSG00000006128	TAC1	TRUE	FALSE
chr7	97736354	T	G	ENST00000319273	ENSG00000006128	TAC1	TRUE	FALSE
chr7	97739872	A	C	ENST00000319273	ENSG00000006128	TAC1	TRUE	FALSE
chr7	97739872	A	G	ENST00000319273	ENSG00000006128	TAC1	TRUE	FALSE
chr7	97739872	A	T	ENST00000319273	ENSG00000006128	TAC1	TRUE	FALSE
chr7	97739873	G	A	ENST00000319273	ENSG00000006128	TAC1	TRUE	FALSE
chr7	97739873	G	C	ENST00000319273	ENSG00000006128	TAC1	TRUE	FALSE
chr7	97739873	G	T	ENST00000319273	ENSG00000006128	TAC1	TRUE	FALSE
chr7	97739881	T	A	ENST00000319273	ENSG00000006128	TAC1	FALSE	FALSE
chr7	97739881	T	G	ENST00000319273	ENSG00000006128	TAC1	FALSE	FALSE
chr7	97739882	G	T	ENST00000319273	ENSG00000006128	TAC1	FALSE	FALSE
chr7	97739897	C	T	ENST00000319273	ENSG00000006128	TAC1	FALSE	FALSE
chr7	97739905	T	A	ENST00000319273	ENSG00000006128	TAC1	FALSE	FALSE
chr7	97739905	T	G	ENST00000319273	ENSG00000006128	TAC1	FALSE	FALSE
chr7	97739906	G	T	ENST00000319273	ENSG00000006128	TAC1	FALSE	FALSE
chr7	97739909	A	T	ENST00000319273	ENSG00000006128	TAC1	FALSE	FALSE
chr7	97739912	A	T	ENST00000319273	ENSG00000006128	TAC1	FALSE	FALSE
chr7	97852267	T	A	ENST00000394308	ENSG00000070669	ASNS	FALSE	FALSE
chr7	97852275	G	C	ENST00000394308	ENSG00000070669	ASNS	FALSE	FALSE
chr7	97852275	G	T	ENST00000394308	ENSG00000070669	ASNS	FALSE	FALSE
chr7	97852279	T	A	ENST00000394308	ENSG00000070669	ASNS	FALSE	FALSE
chr7	97852280	G	C	ENST00000394308	ENSG00000070669	ASNS	FALSE	FALSE
chr7	97852280	G	T	ENST00000394308	ENSG00000070669	ASNS	FALSE	FALSE
chr7	97852322	C	T	ENST00000394308	ENSG00000070669	ASNS	FALSE	FALSE
chr7	97852323	C	T	ENST00000394308	ENSG00000070669	ASNS	FALSE	FALSE
chr7	97852327	T	A	ENST00000394308	ENSG00000070669	ASNS	FALSE	FALSE
chr7	97852334	C	T	ENST00000394308	ENSG00000070669	ASNS	FALSE	FALSE
chr7	97852335	C	T	ENST00000394308	ENSG00000070669	ASNS	FALSE	FALSE
chr7	97852337	G	C	ENST00000394308	ENSG00000070669	ASNS	FALSE	FALSE
chr7	97852337	G	T	ENST00000394308	ENSG00000070669	ASNS	FALSE	FALSE
chr7	97852349	C	T	ENST00000394308	ENSG00000070669	ASNS	FALSE	FALSE
chr7	97852350	C	T	ENST00000394308	ENSG00000070669	ASNS	FALSE	FALSE
chr7	97852367	G	C	ENST00000394308	ENSG00000070669	ASNS	FALSE	FALSE
chr7	97852367	G	T	ENST00000394308	ENSG00000070669	ASNS	FALSE	FALSE
chr7	97852378	C	A	ENST00000394308	ENSG00000070669	ASNS	FALSE	FALSE
chr7	97852387	G	A	ENST00000394308	ENSG00000070669	ASNS	FALSE	FALSE
chr7	97852391	G	C	ENST00000394308	ENSG00000070669	ASNS	FALSE	FALSE
chr7	97852391	G	T	ENST00000394308	ENSG00000070669	ASNS	FALSE	FALSE
chr7	97852394	G	C	ENST00000394308	ENSG00000070669	ASNS	FALSE	FALSE
chr7	97852394	G	T	ENST00000394308	ENSG00000070669	ASNS	FALSE	FALSE
chr7	97852397	A	C	ENST00000394308	ENSG00000070669	ASNS	FALSE	FALSE
chr7	97852397	A	T	ENST00000394308	ENSG00000070669	ASNS	FALSE	FALSE
chr7	97852402	C	A	ENST00000394308	ENSG00000070669	ASNS	FALSE	FALSE
chr7	97852405	C	A	ENST00000394308	ENSG00000070669	ASNS	FALSE	FALSE
chr7	97852408	T	A	ENST00000394308	ENSG00000070669	ASNS	FALSE	FALSE
chr7	97852414	T	A	ENST00000394308	ENSG00000070669	ASNS	FALSE	FALSE
chr7	97852435	T	A	ENST00000394308	ENSG00000070669	ASNS	FALSE	FALSE
chr7	97852438	G	A	ENST00000394308	ENSG00000070669	ASNS	FALSE	FALSE
chr7	97852469	C	A	ENST00000394308	ENSG00000070669	ASNS	TRUE	TRUE
chr7	97852469	C	G	ENST00000394308	ENSG00000070669	ASNS	TRUE	FALSE
chr7	97852469	C	T	ENST00000394308	ENSG00000070669	ASNS	TRUE	TRUE
chr7	97852470	T	A	ENST00000394308	ENSG00000070669	ASNS	TRUE	TRUE
chr7	97852470	T	C	ENST00000394308	ENSG00000070669	ASNS	TRUE	FALSE
chr7	97852470	T	G	ENST00000394308	ENSG00000070669	ASNS	TRUE	TRUE
chr7	97853058	A	C	ENST00000394308	ENSG00000070669	ASNS	TRUE	FALSE
chr7	97853058	A	G	ENST00000394308	ENSG00000070669	ASNS	TRUE	FALSE
chr7	97853058	A	T	ENST00000394308	ENSG00000070669	ASNS	TRUE	FALSE
chr7	97853059	C	A	ENST00000394308	ENSG00000070669	ASNS	TRUE	FALSE
chr7	97853059	C	G	ENST00000394308	ENSG00000070669	ASNS	TRUE	FALSE
chr7	97853059	C	T	ENST00000394308	ENSG00000070669	ASNS	TRUE	FALSE
chr7	97853062	G	A	ENST00000394308	ENSG00000070669	ASNS	FALSE	FALSE
chr7	97853068	C	A	ENST00000394308	ENSG00000070669	ASNS	FALSE	FALSE
chr7	97853072	G	C	ENST00000394308	ENSG00000070669	ASNS	FALSE	FALSE
chr7	97853072	G	T	ENST00000394308	ENSG00000070669	ASNS	FALSE	FALSE
chr7	97853077	C	A	ENST00000394308	ENSG00000070669	ASNS	FALSE	FALSE
chr7	97853080	G	A	ENST00000394308	ENSG00000070669	ASNS	FALSE	FALSE
chr7	97853082	A	C	ENST00000394308	ENSG00000070669	ASNS	FALSE	FALSE
chr7	97853082	A	T	ENST00000394308	ENSG00000070669	ASNS	FALSE	FALSE
chr7	97853089	T	A	ENST00000394308	ENSG00000070669	ASNS	FALSE	FALSE
chr7	97853093	C	T	ENST00000394308	ENSG00000070669	ASNS	FALSE	FALSE
chr7	97853094	C	T	ENST00000394308	ENSG00000070669	ASNS	FALSE	FALSE
chr7	97853104	T	A	ENST00000394308	ENSG00000070669	ASNS	FALSE	FALSE
chr7	97853109	G	C	ENST00000394308	ENSG00000070669	ASNS	FALSE	FALSE
chr7	97853109	G	T	ENST00000394308	ENSG00000070669	ASNS	FALSE	FALSE
chr7	97853119	C	A	ENST00000394308	ENSG00000070669	ASNS	TRUE	TRUE
chr7	97853134	C	A	ENST00000394308	ENSG00000070669	ASNS	TRUE	TRUE
chr7	97853137	T	A	ENST00000394308	ENSG00000070669	ASNS	TRUE	TRUE
chr7	97853143	G	A	ENST00000394308	ENSG00000070669	ASNS	TRUE	TRUE
chr7	97853144	C	T	ENST00000394308	ENSG00000070669	ASNS	TRUE	TRUE
chr7	97853145	C	T	ENST00000394308	ENSG00000070669	ASNS	TRUE	TRUE
chr7	97853155	C	A	ENST00000394308	ENSG00000070669	ASNS	TRUE	TRUE
chr7	97853158	T	A	ENST00000394308	ENSG00000070669	ASNS	TRUE	TRUE
chr7	97853179	C	A	ENST00000394308	ENSG00000070669	ASNS	TRUE	TRUE
chr7	97853188	C	A	ENST00000394308	ENSG00000070669	ASNS	TRUE	TRUE
chr7	97853191	T	A	ENST00000394308	ENSG00000070669	ASNS	TRUE	TRUE
chr7	97853203	T	A	ENST00000394308	ENSG00000070669	ASNS	TRUE	TRUE
chr7	97853206	C	A	ENST00000394308	ENSG00000070669	ASNS	TRUE	TRUE
chr7	97853216	C	A	ENST00000394308	ENSG00000070669	ASNS	TRUE	TRUE
chr7	97853216	C	G	ENST00000394308	ENSG00000070669	ASNS	TRUE	TRUE
chr7	97853216	C	T	ENST00000394308	ENSG00000070669	ASNS	TRUE	TRUE
chr7	97853217	T	A	ENST00000394308	ENSG00000070669	ASNS	TRUE	TRUE
chr7	97853217	T	C	ENST00000394308	ENSG00000070669	ASNS	TRUE	TRUE
chr7	97853217	T	G	ENST00000394308	ENSG00000070669	ASNS	TRUE	TRUE
chr7	97853303	A	C	ENST00000394308	ENSG00000070669	ASNS	TRUE	FALSE
chr7	97853303	A	G	ENST00000394308	ENSG00000070669	ASNS	TRUE	FALSE
chr7	97853303	A	T	ENST00000394308	ENSG00000070669	ASNS	TRUE	FALSE
chr7	97853304	C	A	ENST00000394308	ENSG00000070669	ASNS	TRUE	FALSE
chr7	97853304	C	G	ENST00000394308	ENSG00000070669	ASNS	TRUE	FALSE
chr7	97853304	C	T	ENST00000394308	ENSG00000070669	ASNS	TRUE	FALSE
chr7	97853307	T	A	ENST00000394308	ENSG00000070669	ASNS	TRUE	TRUE
chr7	97853316	T	A	ENST00000394308	ENSG00000070669	ASNS	TRUE	TRUE
chr7	97853322	C	A	ENST00000394308	ENSG00000070669	ASNS	TRUE	TRUE
chr7	97853336	A	T	ENST00000394308	ENSG00000070669	ASNS	TRUE	TRUE
chr7	97853338	G	C	ENST00000394308	ENSG00000070669	ASNS	TRUE	TRUE
chr7	97853338	G	T	ENST00000394308	ENSG00000070669	ASNS	TRUE	TRUE
chr7	97853341	A	C	ENST00000394308	ENSG00000070669	ASNS	TRUE	TRUE
chr7	97853341	A	T	ENST00000394308	ENSG00000070669	ASNS	TRUE	TRUE
chr7	97853355	G	A	ENST00000394308	ENSG00000070669	ASNS	TRUE	TRUE
chr7	97853376	T	A	ENST00000394308	ENSG00000070669	ASNS	TRUE	TRUE
chr7	97853382	C	A	ENST00000394308	ENSG00000070669	ASNS	TRUE	TRUE
chr7	97853387	C	A	ENST00000394308	ENSG00000070669	ASNS	TRUE	FALSE
chr7	97853387	C	G	ENST00000394308	ENSG00000070669	ASNS	TRUE	FALSE
chr7	97853387	C	T	ENST00000394308	ENSG00000070669	ASNS	TRUE	FALSE
chr7	97853388	T	A	ENST00000394308	ENSG00000070669	ASNS	TRUE	FALSE
chr7	97853388	T	C	ENST00000394308	ENSG00000070669	ASNS	TRUE	FALSE
chr7	97853388	T	G	ENST00000394308	ENSG00000070669	ASNS	TRUE	FALSE
chr7	97854578	A	C	ENST00000394308	ENSG00000070669	ASNS	TRUE	FALSE
chr7	97854578	A	G	ENST00000394308	ENSG00000070669	ASNS	TRUE	FALSE
chr7	97854578	A	T	ENST00000394308	ENSG00000070669	ASNS	TRUE	FALSE
chr7	97854579	C	A	ENST00000394308	ENSG00000070669	ASNS	TRUE	FALSE
chr7	97854579	C	G	ENST00000394308	ENSG00000070669	ASNS	TRUE	FALSE
chr7	97854579	C	T	ENST00000394308	ENSG00000070669	ASNS	TRUE	FALSE
chr7	97854599	G	A	ENST00000394308	ENSG00000070669	ASNS	TRUE	TRUE
chr7	97854622	A	T	ENST00000394308	ENSG00000070669	ASNS	TRUE	TRUE
chr7	97854624	A	C	ENST00000394308	ENSG00000070669	ASNS	TRUE	TRUE
chr7	97854624	A	T	ENST00000394308	ENSG00000070669	ASNS	TRUE	TRUE
chr7	97854632	C	A	ENST00000394308	ENSG00000070669	ASNS	TRUE	TRUE
chr7	97854647	C	A	ENST00000394308	ENSG00000070669	ASNS	TRUE	TRUE
chr7	97854653	C	A	ENST00000394308	ENSG00000070669	ASNS	TRUE	TRUE
chr7	97854656	C	A	ENST00000394308	ENSG00000070669	ASNS	TRUE	TRUE
chr7	97854659	C	A	ENST00000394308	ENSG00000070669	ASNS	TRUE	TRUE
chr7	97854665	T	A	ENST00000394308	ENSG00000070669	ASNS	TRUE	TRUE
chr7	97854668	C	A	ENST00000394308	ENSG00000070669	ASNS	TRUE	TRUE
chr7	97854681	C	A	ENST00000394308	ENSG00000070669	ASNS	TRUE	FALSE
chr7	97854681	C	G	ENST00000394308	ENSG00000070669	ASNS	TRUE	FALSE
chr7	97854681	C	T	ENST00000394308	ENSG00000070669	ASNS	TRUE	FALSE
chr7	97854682	T	A	ENST00000394308	ENSG00000070669	ASNS	TRUE	FALSE
chr7	97854682	T	C	ENST00000394308	ENSG00000070669	ASNS	TRUE	FALSE
chr7	97854682	T	G	ENST00000394308	ENSG00000070669	ASNS	TRUE	FALSE
chr7	97855351	A	C	ENST00000394308	ENSG00000070669	ASNS	TRUE	FALSE
chr7	97855351	A	G	ENST00000394308	ENSG00000070669	ASNS	TRUE	FALSE
chr7	97855351	A	T	ENST00000394308	ENSG00000070669	ASNS	TRUE	FALSE
chr7	97855352	C	A	ENST00000394308	ENSG00000070669	ASNS	TRUE	FALSE
chr7	97855352	C	G	ENST00000394308	ENSG00000070669	ASNS	TRUE	FALSE
chr7	97855352	C	T	ENST00000394308	ENSG00000070669	ASNS	TRUE	FALSE
chr7	97855355	T	A	ENST00000394308	ENSG00000070669	ASNS	TRUE	TRUE
chr7	97855362	A	C	ENST00000394308	ENSG00000070669	ASNS	TRUE	TRUE
chr7	97855362	A	T	ENST00000394308	ENSG00000070669	ASNS	TRUE	TRUE
chr7	97855368	G	C	ENST00000394308	ENSG00000070669	ASNS	TRUE	TRUE
chr7	97855368	G	T	ENST00000394308	ENSG00000070669	ASNS	TRUE	TRUE
chr7	97855376	G	A	ENST00000394308	ENSG00000070669	ASNS	TRUE	TRUE
chr7	97855385	C	A	ENST00000394308	ENSG00000070669	ASNS	TRUE	TRUE
chr7	97855390	G	C	ENST00000394308	ENSG00000070669	ASNS	TRUE	TRUE
chr7	97855390	G	T	ENST00000394308	ENSG00000070669	ASNS	TRUE	TRUE
chr7	97855394	C	A	ENST00000394308	ENSG00000070669	ASNS	TRUE	TRUE
chr7	97855397	C	A	ENST00000394308	ENSG00000070669	ASNS	TRUE	TRUE
chr7	97855400	C	A	ENST00000394308	ENSG00000070669	ASNS	TRUE	TRUE
chr7	97855430	T	A	ENST00000394308	ENSG00000070669	ASNS	TRUE	TRUE
chr7	97855437	A	C	ENST00000394308	ENSG00000070669	ASNS	TRUE	TRUE
chr7	97855437	A	T	ENST00000394308	ENSG00000070669	ASNS	TRUE	TRUE
chr7	97855442	T	A	ENST00000394308	ENSG00000070669	ASNS	TRUE	TRUE
chr7	97855450	A	C	ENST00000394308	ENSG00000070669	ASNS	TRUE	TRUE
chr7	97855450	A	T	ENST00000394308	ENSG00000070669	ASNS	TRUE	TRUE
chr7	97855452	A	C	ENST00000394308	ENSG00000070669	ASNS	TRUE	TRUE
chr7	97855452	A	T	ENST00000394308	ENSG00000070669	ASNS	TRUE	TRUE
chr7	97855460	C	A	ENST00000394308	ENSG00000070669	ASNS	TRUE	FALSE
chr7	97855460	C	G	ENST00000394308	ENSG00000070669	ASNS	TRUE	FALSE
chr7	97855460	C	T	ENST00000394308	ENSG00000070669	ASNS	TRUE	FALSE
chr7	97855461	T	A	ENST00000394308	ENSG00000070669	ASNS	TRUE	FALSE
chr7	97855461	T	C	ENST00000394308	ENSG00000070669	ASNS	TRUE	FALSE
chr7	97855461	T	G	ENST00000394308	ENSG00000070669	ASNS	TRUE	FALSE
chr7	97856688	A	C	ENST00000394308	ENSG00000070669	ASNS	TRUE	FALSE
chr7	97856688	A	G	ENST00000394308	ENSG00000070669	ASNS	TRUE	FALSE
chr7	97856688	A	T	ENST00000394308	ENSG00000070669	ASNS	TRUE	FALSE
chr7	97856689	C	A	ENST00000394308	ENSG00000070669	ASNS	TRUE	FALSE
chr7	97856689	C	G	ENST00000394308	ENSG00000070669	ASNS	TRUE	FALSE
chr7	97856689	C	T	ENST00000394308	ENSG00000070669	ASNS	TRUE	FALSE
chr7	97856695	G	C	ENST00000394308	ENSG00000070669	ASNS	TRUE	TRUE
chr7	97856695	G	T	ENST00000394308	ENSG00000070669	ASNS	TRUE	TRUE
chr7	97856718	A	C	ENST00000394308	ENSG00000070669	ASNS	TRUE	TRUE
chr7	97856718	A	T	ENST00000394308	ENSG00000070669	ASNS	TRUE	TRUE
chr7	97856726	C	A	ENST00000394308	ENSG00000070669	ASNS	TRUE	TRUE
chr7	97856728	A	T	ENST00000394308	ENSG00000070669	ASNS	TRUE	TRUE
chr7	97856744	C	A	ENST00000394308	ENSG00000070669	ASNS	TRUE	TRUE
chr7	97856756	G	A	ENST00000394308	ENSG00000070669	ASNS	TRUE	TRUE
chr7	97856765	C	A	ENST00000394308	ENSG00000070669	ASNS	TRUE	TRUE
chr7	97856768	C	A	ENST00000394308	ENSG00000070669	ASNS	TRUE	TRUE
chr7	97856786	C	A	ENST00000394308	ENSG00000070669	ASNS	TRUE	TRUE
chr7	97856787	A	C	ENST00000394308	ENSG00000070669	ASNS	TRUE	TRUE
chr7	97856787	A	T	ENST00000394308	ENSG00000070669	ASNS	TRUE	TRUE
chr7	97856795	C	A	ENST00000394308	ENSG00000070669	ASNS	TRUE	TRUE
chr7	97856801	C	A	ENST00000394308	ENSG00000070669	ASNS	TRUE	TRUE
chr7	97856817	C	A	ENST00000394308	ENSG00000070669	ASNS	TRUE	FALSE
chr7	97856817	C	G	ENST00000394308	ENSG00000070669	ASNS	TRUE	FALSE
chr7	97856817	C	T	ENST00000394308	ENSG00000070669	ASNS	TRUE	FALSE
chr7	97856818	T	A	ENST00000394308	ENSG00000070669	ASNS	TRUE	FALSE
chr7	97856818	T	C	ENST00000394308	ENSG00000070669	ASNS	TRUE	FALSE
chr7	97856818	T	G	ENST00000394308	ENSG00000070669	ASNS	TRUE	FALSE
chr7	97858276	A	C	ENST00000394308	ENSG00000070669	ASNS	TRUE	FALSE
chr7	97858276	A	G	ENST00000394308	ENSG00000070669	ASNS	TRUE	FALSE
chr7	97858276	A	T	ENST00000394308	ENSG00000070669	ASNS	TRUE	TRUE
chr7	97858277	C	A	ENST00000394308	ENSG00000070669	ASNS	TRUE	TRUE
chr7	97858277	C	G	ENST00000394308	ENSG00000070669	ASNS	TRUE	TRUE
chr7	97858277	C	T	ENST00000394308	ENSG00000070669	ASNS	TRUE	TRUE
chr7	97858280	T	A	ENST00000394308	ENSG00000070669	ASNS	TRUE	TRUE
chr7	97858283	T	A	ENST00000394308	ENSG00000070669	ASNS	TRUE	TRUE
chr7	97858294	A	C	ENST00000394308	ENSG00000070669	ASNS	TRUE	TRUE
chr7	97858294	A	T	ENST00000394308	ENSG00000070669	ASNS	TRUE	TRUE
chr7	97858310	C	A	ENST00000394308	ENSG00000070669	ASNS	TRUE	TRUE
chr7	97858331	G	A	ENST00000394308	ENSG00000070669	ASNS	TRUE	TRUE
chr7	97858338	A	C	ENST00000394308	ENSG00000070669	ASNS	TRUE	TRUE
chr7	97858338	A	T	ENST00000394308	ENSG00000070669	ASNS	TRUE	TRUE
chr7	97858343	G	A	ENST00000394308	ENSG00000070669	ASNS	TRUE	TRUE
chr7	97858349	G	A	ENST00000394308	ENSG00000070669	ASNS	TRUE	TRUE
chr7	97858355	C	A	ENST00000394308	ENSG00000070669	ASNS	TRUE	TRUE
chr7	97858358	T	A	ENST00000394308	ENSG00000070669	ASNS	TRUE	TRUE
chr7	97858364	G	A	ENST00000394308	ENSG00000070669	ASNS	TRUE	TRUE
chr7	97858367	T	A	ENST00000394308	ENSG00000070669	ASNS	TRUE	TRUE
chr7	97858369	A	T	ENST00000394308	ENSG00000070669	ASNS	TRUE	TRUE
chr7	97858387	A	T	ENST00000394308	ENSG00000070669	ASNS	TRUE	TRUE
chr7	97858399	A	T	ENST00000394308	ENSG00000070669	ASNS	TRUE	TRUE
chr7	97858406	C	A	ENST00000394308	ENSG00000070669	ASNS	TRUE	FALSE
chr7	97858406	C	G	ENST00000394308	ENSG00000070669	ASNS	TRUE	FALSE
chr7	97858406	C	T	ENST00000394308	ENSG00000070669	ASNS	TRUE	FALSE
chr7	97858407	T	A	ENST00000394308	ENSG00000070669	ASNS	TRUE	FALSE
chr7	97858407	T	C	ENST00000394308	ENSG00000070669	ASNS	TRUE	FALSE
chr7	97858407	T	G	ENST00000394308	ENSG00000070669	ASNS	TRUE	FALSE
chr7	97858852	A	C	ENST00000394308	ENSG00000070669	ASNS	TRUE	FALSE
chr7	97858852	A	G	ENST00000394308	ENSG00000070669	ASNS	TRUE	FALSE
chr7	97858852	A	T	ENST00000394308	ENSG00000070669	ASNS	TRUE	FALSE
chr7	97858853	C	A	ENST00000394308	ENSG00000070669	ASNS	TRUE	FALSE
chr7	97858853	C	G	ENST00000394308	ENSG00000070669	ASNS	TRUE	FALSE
chr7	97858853	C	T	ENST00000394308	ENSG00000070669	ASNS	TRUE	FALSE
chr7	97858856	G	C	ENST00000394308	ENSG00000070669	ASNS	TRUE	TRUE
chr7	97858856	G	T	ENST00000394308	ENSG00000070669	ASNS	TRUE	TRUE
chr7	97858859	A	C	ENST00000394308	ENSG00000070669	ASNS	TRUE	TRUE
chr7	97858859	A	T	ENST00000394308	ENSG00000070669	ASNS	TRUE	TRUE
chr7	97858864	G	T	ENST00000394308	ENSG00000070669	ASNS	TRUE	TRUE
chr7	97858878	T	A	ENST00000394308	ENSG00000070669	ASNS	TRUE	TRUE
chr7	97858889	A	T	ENST00000394308	ENSG00000070669	ASNS	TRUE	TRUE
chr7	97858896	T	A	ENST00000394308	ENSG00000070669	ASNS	TRUE	TRUE
chr7	97858899	T	A	ENST00000394308	ENSG00000070669	ASNS	TRUE	TRUE
chr7	97858935	T	A	ENST00000394308	ENSG00000070669	ASNS	TRUE	TRUE
chr7	97858944	C	A	ENST00000394308	ENSG00000070669	ASNS	TRUE	TRUE
chr7	97858950	C	A	ENST00000394308	ENSG00000070669	ASNS	TRUE	TRUE
chr7	97858956	C	A	ENST00000394308	ENSG00000070669	ASNS	TRUE	FALSE
chr7	97858956	C	G	ENST00000394308	ENSG00000070669	ASNS	TRUE	FALSE
chr7	97858956	C	T	ENST00000394308	ENSG00000070669	ASNS	TRUE	FALSE
chr7	97858957	T	A	ENST00000394308	ENSG00000070669	ASNS	TRUE	FALSE
chr7	97858957	T	C	ENST00000394308	ENSG00000070669	ASNS	TRUE	FALSE
chr7	97858957	T	G	ENST00000394308	ENSG00000070669	ASNS	TRUE	FALSE
chr7	97859211	A	C	ENST00000394308	ENSG00000070669	ASNS	TRUE	FALSE
chr7	97859211	A	G	ENST00000394308	ENSG00000070669	ASNS	TRUE	FALSE
chr7	97859211	A	T	ENST00000394308	ENSG00000070669	ASNS	TRUE	FALSE
chr7	97859212	C	A	ENST00000394308	ENSG00000070669	ASNS	TRUE	FALSE
chr7	97859212	C	G	ENST00000394308	ENSG00000070669	ASNS	TRUE	FALSE
chr7	97859212	C	T	ENST00000394308	ENSG00000070669	ASNS	TRUE	FALSE
chr7	97859225	T	A	ENST00000394308	ENSG00000070669	ASNS	TRUE	TRUE
chr7	97859228	C	A	ENST00000394308	ENSG00000070669	ASNS	TRUE	TRUE
chr7	97859238	A	C	ENST00000394308	ENSG00000070669	ASNS	TRUE	TRUE
chr7	97859238	A	T	ENST00000394308	ENSG00000070669	ASNS	TRUE	TRUE
chr7	97859265	A	T	ENST00000394308	ENSG00000070669	ASNS	TRUE	TRUE
chr7	97859274	A	C	ENST00000394308	ENSG00000070669	ASNS	TRUE	TRUE
chr7	97859274	A	T	ENST00000394308	ENSG00000070669	ASNS	TRUE	TRUE
chr7	97859279	T	A	ENST00000394308	ENSG00000070669	ASNS	TRUE	TRUE
chr7	97859288	C	A	ENST00000394308	ENSG00000070669	ASNS	TRUE	TRUE
chr7	97859303	T	A	ENST00000394308	ENSG00000070669	ASNS	TRUE	TRUE
chr7	97859315	T	A	ENST00000394308	ENSG00000070669	ASNS	TRUE	TRUE
chr7	97859317	A	C	ENST00000394308	ENSG00000070669	ASNS	TRUE	TRUE
chr7	97859317	A	T	ENST00000394308	ENSG00000070669	ASNS	TRUE	TRUE
chr7	97859323	A	T	ENST00000394308	ENSG00000070669	ASNS	TRUE	TRUE
chr7	97859330	C	A	ENST00000394308	ENSG00000070669	ASNS	TRUE	TRUE
chr7	97859331	A	C	ENST00000394308	ENSG00000070669	ASNS	TRUE	TRUE
chr7	97859331	A	T	ENST00000394308	ENSG00000070669	ASNS	TRUE	TRUE
chr7	97859339	C	A	ENST00000394308	ENSG00000070669	ASNS	TRUE	TRUE
chr7	97859354	C	A	ENST00000394308	ENSG00000070669	ASNS	TRUE	TRUE
chr7	97859360	T	A	ENST00000394308	ENSG00000070669	ASNS
chr7	97859362	A	C	ENST00000394308	ENSG00000070669	ASNS	TRUE	TRUE
chr7	97859362	A	T	ENST00000394308	ENSG00000070669	ASNS	TRUE	TRUE
chr7	97859384	T	A	ENST00000394308	ENSG00000070669	ASNS	TRUE	TRUE
chr7	97859386	A	T	ENST00000394308	ENSG00000070669	ASNS	TRUE	TRUE
chr7	97859399	C	A	ENST00000394308	ENSG00000070669	ASNS	TRUE	FALSE
chr7	97859399	C	G	ENST00000394308	ENSG00000070669	ASNS	TRUE	FALSE
chr7	97859399	C	T	ENST00000394308	ENSG00000070669	ASNS	TRUE	FALSE
chr7	97859400	T	A	ENST00000394308	ENSG00000070669	ASNS	TRUE	FALSE
chr7	97859400	T	C	ENST00000394308	ENSG00000070669	ASNS	TRUE	FALSE
chr7	97859400	T	G	ENST00000394308	ENSG00000070669	ASNS	TRUE	FALSE
chr7	97864257	A	C	ENST00000394308	ENSG00000070669	ASNS	TRUE	FALSE
chr7	97864257	A	G	ENST00000394308	ENSG00000070669	ASNS	TRUE	FALSE
chr7	97864257	A	T	ENST00000394308	ENSG00000070669	ASNS	TRUE	FALSE
chr7	97864258	C	A	ENST00000394308	ENSG00000070669	ASNS	TRUE	FALSE
chr7	97864258	C	G	ENST00000394308	ENSG00000070669	ASNS	TRUE	FALSE
chr7	97864258	C	T	ENST00000394308	ENSG00000070669	ASNS	TRUE	FALSE
chr7	97864262	T	A	ENST00000394308	ENSG00000070669	ASNS	TRUE	TRUE
chr7	97864268	C	A	ENST00000394308	ENSG00000070669	ASNS	TRUE	TRUE
chr7	97864270	G	C	ENST00000394308	ENSG00000070669	ASNS	TRUE	TRUE
chr7	97864270	G	T	ENST00000394308	ENSG00000070669	ASNS	TRUE	TRUE
chr7	97864272	A	T	ENST00000394308	ENSG00000070669	ASNS	TRUE	TRUE
chr7	97864282	A	T	ENST00000394308	ENSG00000070669	ASNS	TRUE	TRUE
chr7	97864289	C	A	ENST00000394308	ENSG00000070669	ASNS	TRUE	TRUE
chr7	97864295	C	A	ENST00000394308	ENSG00000070669	ASNS	TRUE	TRUE
chr7	97864307	T	A	ENST00000394308	ENSG00000070669	ASNS	TRUE	TRUE
chr7	97864312	A	T	ENST00000394308	ENSG00000070669	ASNS	TRUE	TRUE
chr7	97864319	T	A	ENST00000394308	ENSG00000070669	ASNS	TRUE	TRUE
chr7	97864325	C	A	ENST00000394308	ENSG00000070669	ASNS	TRUE	TRUE
chr7	97864326	A	C	ENST00000394308	ENSG00000070669	ASNS	TRUE	TRUE
chr7	97864326	A	T	ENST00000394308	ENSG00000070669	ASNS	TRUE	TRUE
chr7	97864337	T	A	ENST00000394308	ENSG00000070669	ASNS	TRUE	TRUE
chr7	97864352	T	A	ENST00000394308	ENSG00000070669	ASNS	TRUE	TRUE
chr7	97864355	T	A	ENST00000394308	ENSG00000070669	ASNS	TRUE	TRUE
chr7	97864372	A	C	ENST00000394308	ENSG00000070669	ASNS	TRUE	TRUE
chr7	97864372	A	T	ENST00000394308	ENSG00000070669	ASNS	TRUE	TRUE
chr7	97864396	A	T	ENST00000394308	ENSG00000070669	ASNS	TRUE	TRUE
chr7	97864401	A	T	ENST00000394308	ENSG00000070669	ASNS	TRUE	TRUE
chr7	97864412	G	A	ENST00000394308	ENSG00000070669	ASNS	TRUE	TRUE
chr7	97864415	C	A	ENST00000394308	ENSG00000070669	ASNS	TRUE	TRUE
chr7	97864421	C	A	ENST00000394308	ENSG00000070669	ASNS	TRUE	TRUE
chr7	97864424	C	A	ENST00000394308	ENSG00000070669	ASNS	TRUE	TRUE
chr7	97864427	T	A	ENST00000394308	ENSG00000070669	ASNS	TRUE	TRUE
chr7	97864431	A	C	ENST00000394308	ENSG00000070669	ASNS	TRUE	TRUE
chr7	97864431	A	T	ENST00000394308	ENSG00000070669	ASNS	TRUE	TRUE
chr7	97864451	C	A	ENST00000394308	ENSG00000070669	ASNS	TRUE	TRUE
chr7	97864463	T	A	ENST00000394308	ENSG00000070669	ASNS	TRUE	TRUE
chr7	97864469	G	A	ENST00000394308	ENSG00000070669	ASNS	TRUE	TRUE
chr7	97864470	G	C	ENST00000394308	ENSG00000070669	ASNS	TRUE	TRUE
chr7	97864470	G	T	ENST00000394308	ENSG00000070669	ASNS	TRUE	TRUE
chr7	97864475	C	A	ENST00000394308	ENSG00000070669	ASNS	TRUE	TRUE
chr7	97864481	C	A	ENST00000394308	ENSG00000070669	ASNS	TRUE	TRUE
chr7	97864490	G	A	ENST00000394308	ENSG00000070669	ASNS	TRUE	TRUE
chr7	97864493	G	A	ENST00000394308	ENSG00000070669	ASNS	TRUE	TRUE
chr7	97864497	C	A	ENST00000394308	ENSG00000070669	ASNS	TRUE	FALSE
chr7	97864497	C	G	ENST00000394308	ENSG00000070669	ASNS	TRUE	FALSE
chr7	97864497	C	T	ENST00000394308	ENSG00000070669	ASNS	TRUE	FALSE
chr7	97864498	T	A	ENST00000394308	ENSG00000070669	ASNS	TRUE	FALSE
chr7	97864498	T	C	ENST00000394308	ENSG00000070669	ASNS	TRUE	FALSE
chr7	97864498	T	G	ENST00000394308	ENSG00000070669	ASNS	TRUE	FALSE
chr7	97868906	A	C	ENST00000394308	ENSG00000070669	ASNS	TRUE	FALSE
chr7	97868906	A	G	ENST00000394308	ENSG00000070669	ASNS	TRUE	FALSE
chr7	97868906	A	T	ENST00000394308	ENSG00000070669	ASNS	TRUE	FALSE
chr7	97868907	C	A	ENST00000394308	ENSG00000070669	ASNS	TRUE	FALSE
chr7	97868907	C	G	ENST00000394308	ENSG00000070669	ASNS	TRUE	FALSE
chr7	97868907	C	T	ENST00000394308	ENSG00000070669	ASNS	TRUE	FALSE
chr7	97868910	T	A	ENST00000394308	ENSG00000070669	ASNS	TRUE	TRUE
chr7	97868913	T	A	ENST00000394308	ENSG00000070669	ASNS	TRUE	TRUE
chr7	97868920	G	C	ENST00000394308	ENSG00000070669	ASNS	TRUE	TRUE
chr7	97868920	G	T	ENST00000394308	ENSG00000070669	ASNS	TRUE	TRUE
chr7	97868928	C	A	ENST00000394308	ENSG00000070669	ASNS	TRUE	TRUE
chr7	97868935	G	C	ENST00000394308	ENSG00000070669	ASNS	TRUE	TRUE
chr7	97868935	G	T	ENST00000394308	ENSG00000070669	ASNS	TRUE	TRUE
chr7	97868938	A	T	ENST00000394308	ENSG00000070669	ASNS	TRUE	TRUE
chr7	97868944	C	T	ENST00000394308	ENSG00000070669	ASNS	TRUE	TRUE
chr7	97868945	C	T	ENST00000394308	ENSG00000070669	ASNS	TRUE	TRUE
chr7	97868948	A	T	ENST00000394308	ENSG00000070669	ASNS	TRUE	TRUE
chr7	97868950	A	C	ENST00000394308	ENSG00000070669	ASNS	TRUE	TRUE
chr7	97868950	A	T	ENST00000394308	ENSG00000070669	ASNS	TRUE	TRUE
chr7	97868956	A	C	ENST00000394308	ENSG00000070669	ASNS	TRUE	TRUE
chr7	97868956	A	T	ENST00000394308	ENSG00000070669	ASNS	TRUE	TRUE
chr7	97868961	T	A	ENST00000394308	ENSG00000070669	ASNS	TRUE	TRUE
chr7	97868964	T	A	ENST00000394308	ENSG00000070669	ASNS	TRUE	TRUE
chr7	97868970	G	A	ENST00000394308	ENSG00000070669	ASNS	TRUE	TRUE
chr7	97868979	G	A	ENST00000394308	ENSG00000070669	ASNS	TRUE	TRUE
chr7	97868985	C	A	ENST00000394308	ENSG00000070669	ASNS	TRUE	TRUE
chr7	97869008	A	T	ENST00000394308	ENSG00000070669	ASNS	TRUE	TRUE
chr7	97869021	C	A	ENST00000394308	ENSG00000070669	ASNS	TRUE	TRUE
chr7	97869025	G	T	ENST00000394308	ENSG00000070669	ASNS	TRUE	TRUE
chr7	97869028	G	T	ENST00000394308	ENSG00000070669	ASNS	TRUE	TRUE
chr7	97869037	G	C	ENST00000394308	ENSG00000070669	ASNS	TRUE	TRUE
chr7	97869037	G	T	ENST00000394308	ENSG00000070669	ASNS	TRUE	TRUE
chr7	97869042	C	A	ENST00000394308	ENSG00000070669	ASNS	TRUE	TRUE
chr7	97869054	C	A	ENST00000394308	ENSG00000070669	ASNS	TRUE	TRUE
chr7	97869078	T	A	ENST00000394308	ENSG00000070669	ASNS	TRUE	TRUE
chr7	97869090	T	A	ENST00000394308	ENSG00000070669	ASNS	TRUE	FALSE
chr7	97869103	A	T	ENST00000394308	ENSG00000070669	ASNS	TRUE	FALSE
chr7	97869108	G	A	ENST00000394308	ENSG00000070669	ASNS	FALSE	FALSE
chr7	97869118	G	T	ENST00000394308	ENSG00000070669	ASNS	FALSE	FALSE
chr7	97869142	C	T	ENST00000394308	ENSG00000070669	ASNS	FALSE	FALSE
chr7	97869143	C	T	ENST00000394308	ENSG00000070669	ASNS	FALSE	FALSE
chr7	97869151	A	T	ENST00000394308	ENSG00000070669	ASNS	FALSE	FALSE
chr7	97869180	C	A	ENST00000394308	ENSG00000070669	ASNS	TRUE	FALSE
chr7	97869180	C	G	ENST00000394308	ENSG00000070669	ASNS	TRUE	FALSE
chr7	97869180	C	T	ENST00000394308	ENSG00000070669	ASNS	TRUE	FALSE
chr7	97869181	T	A	ENST00000394308	ENSG00000070669	ASNS	TRUE	FALSE
chr7	97869181	T	C	ENST00000394308	ENSG00000070669	ASNS	TRUE	FALSE
chr7	97869181	T	G	ENST00000394308	ENSG00000070669	ASNS	TRUE	FALSE
chr7	97869776	A	C	ENST00000394308	ENSG00000070669	ASNS	FALSE	FALSE
chr7	97869776	A	G	ENST00000394308	ENSG00000070669	ASNS	FALSE	FALSE
chr7	97869776	A	T	ENST00000394308	ENSG00000070669	ASNS	FALSE	FALSE
chr7	97869777	C	A	ENST00000394308	ENSG00000070669	ASNS	FALSE	FALSE
chr7	97869777	C	G	ENST00000394308	ENSG00000070669	ASNS	FALSE	FALSE
chr7	97869777	C	T	ENST00000394308	ENSG00000070669	ASNS	FALSE	FALSE
chr7	97869814	C	A	ENST00000394308	ENSG00000070669	ASNS	FALSE	FALSE
chr7	97869814	C	G	ENST00000394308	ENSG00000070669	ASNS	FALSE	FALSE
chr7	97869814	C	T	ENST00000394308	ENSG00000070669	ASNS	FALSE	FALSE
chr7	97869815	T	A	ENST00000394308	ENSG00000070669	ASNS	FALSE	FALSE
chr7	97869815	T	C	ENST00000394308	ENSG00000070669	ASNS	FALSE	FALSE
chr7	97869815	T	G	ENST00000394308	ENSG00000070669	ASNS	FALSE	FALSE
chr7	97872349	A	C	ENST00000394308	ENSG00000070669	ASNS	TRUE	FALSE
chr7	97872349	A	G	ENST00000394308	ENSG00000070669	ASNS	FALSE	FALSE
chr7	97872349	A	T	ENST00000394308	ENSG00000070669	ASNS	TRUE	FALSE
chr7	97872350	C	A	ENST00000394308	ENSG00000070669	ASNS	TRUE	FALSE
chr7	97872350	C	G	ENST00000394308	ENSG00000070669	ASNS	TRUE	FALSE
chr7	97872350	C	T	ENST00000394308	ENSG00000070669	ASNS	TRUE	FALSE
chr7	97984975	C	A	ENST00000257627	ENSG00000135175	OCM2		FALSE
chr7	97984978	G	A	ENST00000257627	ENSG00000135175	OCM2		FALSE
chr7	97984984	C	A	ENST00000257627	ENSG00000135175	OCM2	FALSE	FALSE
chr7	97984984	C	G	ENST00000257627	ENSG00000135175	OCM2	FALSE	FALSE
chr7	97984984	C	T	ENST00000257627	ENSG00000135175	OCM2	FALSE	FALSE
chr7	97984985	T	A	ENST00000257627	ENSG00000135175	OCM2	FALSE	FALSE
chr7	97984985	T	C	ENST00000257627	ENSG00000135175	OCM2	FALSE	FALSE
chr7	97984985	T	G	ENST00000257627	ENSG00000135175	OCM2	FALSE	FALSE
chr7	97987045	A	C	ENST00000257627	ENSG00000135175	OCM2	TRUE	FALSE
chr7	97987045	A	G	ENST00000257627	ENSG00000135175	OCM2	TRUE	FALSE
chr7	97987045	A	T	ENST00000257627	ENSG00000135175	OCM2	TRUE	FALSE
chr7	97987046	C	A	ENST00000257627	ENSG00000135175	OCM2	TRUE	FALSE
chr7	97987046	C	G	ENST00000257627	ENSG00000135175	OCM2	TRUE	FALSE
chr7	97987046	C	T	ENST00000257627	ENSG00000135175	OCM2	TRUE	FALSE
chr7	97987047	C	A	ENST00000257627	ENSG00000135175	OCM2		FALSE
chr7	97987050	C	A	ENST00000257627	ENSG00000135175	OCM2		FALSE
chr7	97987056	C	A	ENST00000257627	ENSG00000135175	OCM2		FALSE
chr7	97987062	T	A	ENST00000257627	ENSG00000135175	OCM2		FALSE
chr7	97987071	C	A	ENST00000257627	ENSG00000135175	OCM2		FALSE
chr7	97987094	A	T	ENST00000257627	ENSG00000135175	OCM2		FALSE
chr7	97987101	T	A	ENST00000257627	ENSG00000135175	OCM2
chr7	97987107	C	A	ENST00000257627	ENSG00000135175	OCM2
chr7	97987109	G	C	ENST00000257627	ENSG00000135175	OCM2
chr7	97987109	G	T	ENST00000257627	ENSG00000135175	OCM2
chr7	97987113	C	A	ENST00000257627	ENSG00000135175	OCM2
chr7	97987122	C	A	ENST00000257627	ENSG00000135175	OCM2
chr7	97987125	T	A	ENST00000257627	ENSG00000135175	OCM2
chr7	97987137	C	A	ENST00000257627	ENSG00000135175	OCM2
chr7	97987143	T	A	ENST00000257627	ENSG00000135175	OCM2
chr7	97987146	G	A	ENST00000257627	ENSG00000135175	OCM2
chr7	97987157	C	A	ENST00000257627	ENSG00000135175	OCM2	TRUE	FALSE
chr7	97987157	C	G	ENST00000257627	ENSG00000135175	OCM2	TRUE	FALSE
chr7	97987157	C	T	ENST00000257627	ENSG00000135175	OCM2	TRUE	FALSE
chr7	97987158	T	A	ENST00000257627	ENSG00000135175	OCM2	TRUE	FALSE
chr7	97987158	T	C	ENST00000257627	ENSG00000135175	OCM2	TRUE	FALSE
chr7	97987158	T	G	ENST00000257627	ENSG00000135175	OCM2	TRUE	FALSE
chr7	97988414	A	C	ENST00000257627	ENSG00000135175	OCM2	TRUE	FALSE
chr7	97988414	A	G	ENST00000257627	ENSG00000135175	OCM2	TRUE	FALSE
chr7	97988414	A	T	ENST00000257627	ENSG00000135175	OCM2	TRUE	FALSE
chr7	97988415	C	A	ENST00000257627	ENSG00000135175	OCM2	TRUE	FALSE
chr7	97988415	C	G	ENST00000257627	ENSG00000135175	OCM2	TRUE	FALSE
chr7	97988415	C	T	ENST00000257627	ENSG00000135175	OCM2	TRUE	FALSE
chr7	97988417	T	A	ENST00000257627	ENSG00000135175	OCM2
chr7	97988423	C	A	ENST00000257627	ENSG00000135175	OCM2
chr7	97988426	C	A	ENST00000257627	ENSG00000135175	OCM2
chr7	97988429	C	A	ENST00000257627	ENSG00000135175	OCM2
chr7	97988436	A	C	ENST00000257627	ENSG00000135175	OCM2
chr7	97988436	A	T	ENST00000257627	ENSG00000135175	OCM2
chr7	97988447	G	A	ENST00000257627	ENSG00000135175	OCM2
chr7	97988477	T	A	ENST00000257627	ENSG00000135175	OCM2
chr7	97988483	G	A	ENST00000257627	ENSG00000135175	OCM2
chr7	97988491	G	C	ENST00000257627	ENSG00000135175	OCM2
chr7	97988491	G	T	ENST00000257627	ENSG00000135175	OCM2
chr7	97988498	T	A	ENST00000257627	ENSG00000135175	OCM2
chr7	97988509	G	C	ENST00000257627	ENSG00000135175	OCM2
chr7	97988509	G	T	ENST00000257627	ENSG00000135175	OCM2
chr7	97988516	G	A	ENST00000257627	ENSG00000135175	OCM2
chr7	97988525	T	A	ENST00000257627	ENSG00000135175	OCM2
chr7	97988528	G	A	ENST00000257627	ENSG00000135175	OCM2
chr7	97988534	C	A	ENST00000257627	ENSG00000135175	OCM2
chr7	97988549	C	A	ENST00000257627	ENSG00000135175	OCM2	TRUE	FALSE
chr7	97988549	C	G	ENST00000257627	ENSG00000135175	OCM2	TRUE	FALSE
chr7	97988549	C	T	ENST00000257627	ENSG00000135175	OCM2	TRUE	FALSE
chr7	97988550	T	A	ENST00000257627	ENSG00000135175	OCM2	TRUE	FALSE
chr7	97988550	T	C	ENST00000257627	ENSG00000135175	OCM2	TRUE	FALSE
chr7	97988550	T	G	ENST00000257627	ENSG00000135175	OCM2	TRUE	FALSE
chr7	97990042	A	C	ENST00000257627	ENSG00000135175	OCM2	FALSE	FALSE
chr7	97990042	A	G	ENST00000257627	ENSG00000135175	OCM2	FALSE	FALSE
chr7	97990042	A	T	ENST00000257627	ENSG00000135175	OCM2	FALSE	FALSE
chr7	97990043	C	A	ENST00000257627	ENSG00000135175	OCM2	FALSE	FALSE
chr7	97990043	C	G	ENST00000257627	ENSG00000135175	OCM2	FALSE	FALSE
chr7	97990043	C	T	ENST00000257627	ENSG00000135175	OCM2	FALSE	FALSE
chr7	97990047	G	A	ENST00000257627	ENSG00000135175	OCM2		FALSE
chr7	97990048	G	T	ENST00000257627	ENSG00000135175	OCM2		FALSE
chr7	97990053	C	A	ENST00000257627	ENSG00000135175	OCM2		FALSE
chr7	97990056	G	A	ENST00000257627	ENSG00000135175	OCM2	FALSE	FALSE
chr7	98107197	T	A	ENST00000297293	ENSG00000164715	LMTK2	FALSE	FALSE
chr7	98107268	C	T	ENST00000297293	ENSG00000164715	LMTK2
chr7	98107281	G	A	ENST00000297293	ENSG00000164715	LMTK2	TRUE	FALSE
chr7	98107281	G	C	ENST00000297293	ENSG00000164715	LMTK2	TRUE	FALSE
chr7	98107281	G	T	ENST00000297293	ENSG00000164715	LMTK2	TRUE	FALSE
chr7	98107282	T	A	ENST00000297293	ENSG00000164715	LMTK2	TRUE	FALSE
chr7	98107282	T	C	ENST00000297293	ENSG00000164715	LMTK2	TRUE	FALSE
chr7	98107282	T	G	ENST00000297293	ENSG00000164715	LMTK2	TRUE	FALSE
chr7	98137313	A	C	ENST00000297293	ENSG00000164715	LMTK2	TRUE	FALSE
chr7	98137313	A	G	ENST00000297293	ENSG00000164715	LMTK2	TRUE	FALSE
chr7	98137313	A	T	ENST00000297293	ENSG00000164715	LMTK2	TRUE	FALSE
chr7	98137314	G	A	ENST00000297293	ENSG00000164715	LMTK2	TRUE	FALSE
chr7	98137314	G	C	ENST00000297293	ENSG00000164715	LMTK2	TRUE	FALSE
chr7	98137314	G	T	ENST00000297293	ENSG00000164715	LMTK2	TRUE	FALSE
chr7	98137317	G	T	ENST00000297293	ENSG00000164715	LMTK2	TRUE	TRUE
chr7	98137335	G	T	ENST00000297293	ENSG00000164715	LMTK2	TRUE	TRUE
chr7	98137345	C	A	ENST00000297293	ENSG00000164715	LMTK2	TRUE	TRUE
chr7	98137345	C	G	ENST00000297293	ENSG00000164715	LMTK2	TRUE	TRUE
chr7	98137364	T	A	ENST00000297293	ENSG00000164715	LMTK2	TRUE	TRUE
chr7	98137370	C	A	ENST00000297293	ENSG00000164715	LMTK2	TRUE	TRUE
chr7	98137375	T	A	ENST00000297293	ENSG00000164715	LMTK2	TRUE	TRUE
chr7	98137375	T	G	ENST00000297293	ENSG00000164715	LMTK2	TRUE	TRUE
chr7	98137384	T	A	ENST00000297293	ENSG00000164715	LMTK2	TRUE	TRUE
chr7	98137384	T	G	ENST00000297293	ENSG00000164715	LMTK2	TRUE	TRUE
chr7	98137393	T	A	ENST00000297293	ENSG00000164715	LMTK2	TRUE	TRUE
chr7	98137393	T	G	ENST00000297293	ENSG00000164715	LMTK2	TRUE	TRUE
chr7	98137406	T	A	ENST00000297293	ENSG00000164715	LMTK2	TRUE	TRUE
chr7	98137415	C	A	ENST00000297293	ENSG00000164715	LMTK2	TRUE	TRUE
chr7	98137418	T	A	ENST00000297293	ENSG00000164715	LMTK2	TRUE	TRUE
chr7	98137419	A	T	ENST00000297293	ENSG00000164715	LMTK2	TRUE	TRUE
chr7	98137428	G	T	ENST00000297293	ENSG00000164715	LMTK2	TRUE	TRUE
chr7	98137440	A	T	ENST00000297293	ENSG00000164715	LMTK2	TRUE	TRUE
chr7	98137443	G	A	ENST00000297293	ENSG00000164715	LMTK2	TRUE	FALSE
chr7	98137443	G	C	ENST00000297293	ENSG00000164715	LMTK2	TRUE	FALSE
chr7	98137443	G	T	ENST00000297293	ENSG00000164715	LMTK2	TRUE	FALSE
chr7	98137444	T	A	ENST00000297293	ENSG00000164715	LMTK2	TRUE	FALSE
chr7	98137444	T	C	ENST00000297293	ENSG00000164715	LMTK2	TRUE	FALSE
chr7	98137444	T	G	ENST00000297293	ENSG00000164715	LMTK2	TRUE	FALSE
chr7	98141395	A	C	ENST00000297293	ENSG00000164715	LMTK2	TRUE	FALSE
chr7	98141395	A	G	ENST00000297293	ENSG00000164715	LMTK2	TRUE	FALSE
chr7	98141395	A	T	ENST00000297293	ENSG00000164715	LMTK2	TRUE	FALSE
chr7	98141396	G	A	ENST00000297293	ENSG00000164715	LMTK2	TRUE	TRUE
chr7	98141396	G	C	ENST00000297293	ENSG00000164715	LMTK2	TRUE	FALSE
chr7	98141396	G	T	ENST00000297293	ENSG00000164715	LMTK2	TRUE	FALSE
chr7	98141397	G	T	ENST00000297293	ENSG00000164715	LMTK2	TRUE	TRUE
chr7	98141403	G	T	ENST00000297293	ENSG00000164715	LMTK2	TRUE	TRUE
chr7	98141421	G	T	ENST00000297293	ENSG00000164715	LMTK2	TRUE	TRUE
chr7	98141445	G	T	ENST00000297293	ENSG00000164715	LMTK2	TRUE	TRUE
chr7	98141463	C	T	ENST00000297293	ENSG00000164715	LMTK2	TRUE	TRUE
chr7	98141475	G	T	ENST00000297293	ENSG00000164715	LMTK2	TRUE	TRUE
chr7	98141491	C	A	ENST00000297293	ENSG00000164715	LMTK2	TRUE	TRUE
chr7	98141491	C	G	ENST00000297293	ENSG00000164715	LMTK2	TRUE	TRUE
chr7	98141506	C	A	ENST00000297293	ENSG00000164715	LMTK2	TRUE	TRUE
chr7	98141506	C	G	ENST00000297293	ENSG00000164715	LMTK2	TRUE	TRUE
chr7	98141521	C	A	ENST00000297293	ENSG00000164715	LMTK2	TRUE	TRUE
chr7	98141523	C	T	ENST00000297293	ENSG00000164715	LMTK2	TRUE	TRUE
chr7	98141529	C	T	ENST00000297293	ENSG00000164715	LMTK2	TRUE	TRUE
chr7	98141541	G	T	ENST00000297293	ENSG00000164715	LMTK2	TRUE	TRUE
chr7	98141542	G	A	ENST00000297293	ENSG00000164715	LMTK2	TRUE	FALSE
chr7	98141542	G	C	ENST00000297293	ENSG00000164715	LMTK2	TRUE	FALSE
chr7	98141542	G	T	ENST00000297293	ENSG00000164715	LMTK2	TRUE	FALSE
chr7	98141543	T	A	ENST00000297293	ENSG00000164715	LMTK2	TRUE	FALSE
chr7	98141543	T	C	ENST00000297293	ENSG00000164715	LMTK2	TRUE	FALSE
chr7	98141543	T	G	ENST00000297293	ENSG00000164715	LMTK2	TRUE	FALSE
chr7	98151380	A	C	ENST00000297293	ENSG00000164715	LMTK2	TRUE	FALSE
chr7	98151380	A	G	ENST00000297293	ENSG00000164715	LMTK2	TRUE	FALSE
chr7	98151380	A	T	ENST00000297293	ENSG00000164715	LMTK2	TRUE	FALSE
chr7	98151381	G	A	ENST00000297293	ENSG00000164715	LMTK2	TRUE	FALSE
chr7	98151381	G	C	ENST00000297293	ENSG00000164715	LMTK2	TRUE	FALSE
chr7	98151381	G	T	ENST00000297293	ENSG00000164715	LMTK2	TRUE	FALSE
chr7	98151384	G	T	ENST00000297293	ENSG00000164715	LMTK2	TRUE	TRUE
chr7	98151388	T	A	ENST00000297293	ENSG00000164715	LMTK2	TRUE	TRUE
chr7	98151390	A	T	ENST00000297293	ENSG00000164715	LMTK2	TRUE	TRUE
chr7	98151396	C	T	ENST00000297293	ENSG00000164715	LMTK2	TRUE	TRUE
chr7	98151422	C	A	ENST00000297293	ENSG00000164715	LMTK2	TRUE	TRUE
chr7	98151422	C	G	ENST00000297293	ENSG00000164715	LMTK2	TRUE	TRUE
chr7	98151426	C	T	ENST00000297293	ENSG00000164715	LMTK2	TRUE	TRUE
chr7	98151429	G	T	ENST00000297293	ENSG00000164715	LMTK2	TRUE	TRUE
chr7	98151435	G	T	ENST00000297293	ENSG00000164715	LMTK2	TRUE	TRUE
chr7	98151445	G	A	ENST00000297293	ENSG00000164715	LMTK2	TRUE	TRUE
chr7	98151446	G	A	ENST00000297293	ENSG00000164715	LMTK2	TRUE	TRUE
chr7	98151450	G	T	ENST00000297293	ENSG00000164715	LMTK2	TRUE	TRUE
chr7	98151453	A	T	ENST00000297293	ENSG00000164715	LMTK2	TRUE	TRUE
chr7	98151456	G	A	ENST00000297293	ENSG00000164715	LMTK2	TRUE	FALSE
chr7	98151456	G	C	ENST00000297293	ENSG00000164715	LMTK2	TRUE	FALSE
chr7	98151456	G	T	ENST00000297293	ENSG00000164715	LMTK2	TRUE	FALSE
chr7	98151457	T	A	ENST00000297293	ENSG00000164715	LMTK2	TRUE	FALSE
chr7	98151457	T	C	ENST00000297293	ENSG00000164715	LMTK2	FALSE	FALSE
chr7	98151457	T	G	ENST00000297293	ENSG00000164715	LMTK2	TRUE	FALSE
chr7	98154756	A	C	ENST00000297293	ENSG00000164715	LMTK2	TRUE	FALSE
chr7	98154756	A	G	ENST00000297293	ENSG00000164715	LMTK2	TRUE	FALSE
chr7	98154756	A	T	ENST00000297293	ENSG00000164715	LMTK2	TRUE	FALSE
chr7	98154757	G	A	ENST00000297293	ENSG00000164715	LMTK2	TRUE	FALSE
chr7	98154757	G	C	ENST00000297293	ENSG00000164715	LMTK2	TRUE	FALSE
chr7	98154757	G	T	ENST00000297293	ENSG00000164715	LMTK2	TRUE	FALSE
chr7	98154765	T	A	ENST00000297293	ENSG00000164715	LMTK2	TRUE	TRUE
chr7	98154767	G	T	ENST00000297293	ENSG00000164715	LMTK2	TRUE	TRUE
chr7	98154770	G	T	ENST00000297293	ENSG00000164715	LMTK2	TRUE	TRUE
chr7	98154778	C	A	ENST00000297293	ENSG00000164715	LMTK2	TRUE	TRUE
chr7	98154778	C	G	ENST00000297293	ENSG00000164715	LMTK2	TRUE	TRUE
chr7	98154797	A	T	ENST00000297293	ENSG00000164715	LMTK2	TRUE	TRUE
chr7	98154809	A	T	ENST00000297293	ENSG00000164715	LMTK2	TRUE	TRUE
chr7	98154812	G	T	ENST00000297293	ENSG00000164715	LMTK2	TRUE	TRUE
chr7	98154816	T	A	ENST00000297293	ENSG00000164715	LMTK2	TRUE	TRUE
chr7	98154816	T	G	ENST00000297293	ENSG00000164715	LMTK2	TRUE	TRUE
chr7	98154818	A	T	ENST00000297293	ENSG00000164715	LMTK2	TRUE	TRUE
chr7	98154836	A	T	ENST00000297293	ENSG00000164715	LMTK2	TRUE	TRUE
chr7	98154839	G	T	ENST00000297293	ENSG00000164715	LMTK2	TRUE	TRUE
chr7	98154842	C	T	ENST00000297293	ENSG00000164715	LMTK2	TRUE	TRUE
chr7	98154855	T	A	ENST00000297293	ENSG00000164715	LMTK2	TRUE	TRUE
chr7	98154857	A	T	ENST00000297293	ENSG00000164715	LMTK2	TRUE	TRUE
chr7	98154863	G	T	ENST00000297293	ENSG00000164715	LMTK2	TRUE	TRUE
chr7	98154866	G	T	ENST00000297293	ENSG00000164715	LMTK2	TRUE	TRUE
chr7	98154874	C	A	ENST00000297293	ENSG00000164715	LMTK2	TRUE	TRUE
chr7	98154874	C	G	ENST00000297293	ENSG00000164715	LMTK2	TRUE	TRUE
chr7	98154877	G	A	ENST00000297293	ENSG00000164715	LMTK2	TRUE	FALSE
chr7	98154877	G	C	ENST00000297293	ENSG00000164715	LMTK2	TRUE	FALSE
chr7	98154877	G	T	ENST00000297293	ENSG00000164715	LMTK2	TRUE	FALSE
chr7	98154878	T	A	ENST00000297293	ENSG00000164715	LMTK2	TRUE	FALSE
chr7	98154878	T	C	ENST00000297293	ENSG00000164715	LMTK2	TRUE	FALSE
chr7	98154878	T	G	ENST00000297293	ENSG00000164715	LMTK2	TRUE	FALSE
chr7	98159336	A	C	ENST00000297293	ENSG00000164715	LMTK2	TRUE	FALSE
chr7	98159336	A	G	ENST00000297293	ENSG00000164715	LMTK2	TRUE	FALSE
chr7	98159336	A	T	ENST00000297293	ENSG00000164715	LMTK2	TRUE	FALSE
chr7	98159337	G	A	ENST00000297293	ENSG00000164715	LMTK2	TRUE	FALSE
chr7	98159337	G	C	ENST00000297293	ENSG00000164715	LMTK2	TRUE	FALSE
chr7	98159337	G	T	ENST00000297293	ENSG00000164715	LMTK2	TRUE	FALSE
chr7	98159338	C	A	ENST00000297293	ENSG00000164715	LMTK2	TRUE	TRUE
chr7	98159338	C	G	ENST00000297293	ENSG00000164715	LMTK2	TRUE	TRUE
chr7	98159345	C	T	ENST00000297293	ENSG00000164715	LMTK2	TRUE	TRUE
chr7	98159363	C	T	ENST00000297293	ENSG00000164715	LMTK2	TRUE	TRUE
chr7	98159368	T	A	ENST00000297293	ENSG00000164715	LMTK2	TRUE	TRUE
chr7	98159372	G	T	ENST00000297293	ENSG00000164715	LMTK2	TRUE	TRUE
chr7	98159375	C	T	ENST00000297293	ENSG00000164715	LMTK2	TRUE	TRUE
chr7	98159380	C	A	ENST00000297293	ENSG00000164715	LMTK2	TRUE	TRUE
chr7	98159384	G	T	ENST00000297293	ENSG00000164715	LMTK2	TRUE	TRUE
chr7	98159398	C	A	ENST00000297293	ENSG00000164715	LMTK2	TRUE	TRUE
chr7	98159398	C	G	ENST00000297293	ENSG00000164715	LMTK2	TRUE	TRUE
chr7	98159411	G	T	ENST00000297293	ENSG00000164715	LMTK2	TRUE	TRUE
chr7	98159419	T	A	ENST00000297293	ENSG00000164715	LMTK2	TRUE	TRUE
chr7	98159424	T	A	ENST00000297293	ENSG00000164715	LMTK2	TRUE	TRUE
chr7	98159426	G	A	ENST00000297293	ENSG00000164715	LMTK2	TRUE	FALSE
chr7	98159426	G	C	ENST00000297293	ENSG00000164715	LMTK2	TRUE	FALSE
chr7	98159426	G	T	ENST00000297293	ENSG00000164715	LMTK2	TRUE	FALSE
chr7	98159427	T	A	ENST00000297293	ENSG00000164715	LMTK2	TRUE	FALSE
chr7	98159427	T	C	ENST00000297293	ENSG00000164715	LMTK2	TRUE	FALSE
chr7	98159427	T	G	ENST00000297293	ENSG00000164715	LMTK2	TRUE	FALSE
chr7	98171539	A	C	ENST00000297293	ENSG00000164715	LMTK2	TRUE	FALSE
chr7	98171539	A	G	ENST00000297293	ENSG00000164715	LMTK2	TRUE	FALSE
chr7	98171539	A	T	ENST00000297293	ENSG00000164715	LMTK2	TRUE	FALSE
chr7	98171540	G	A	ENST00000297293	ENSG00000164715	LMTK2	TRUE	FALSE
chr7	98171540	G	C	ENST00000297293	ENSG00000164715	LMTK2	TRUE	FALSE
chr7	98171540	G	T	ENST00000297293	ENSG00000164715	LMTK2	TRUE	FALSE
chr7	98171550	A	T	ENST00000297293	ENSG00000164715	LMTK2	TRUE	TRUE
chr7	98171558	T	A	ENST00000297293	ENSG00000164715	LMTK2	TRUE	TRUE
chr7	98171558	T	G	ENST00000297293	ENSG00000164715	LMTK2	TRUE	TRUE
chr7	98171568	G	T	ENST00000297293	ENSG00000164715	LMTK2	TRUE	TRUE
chr7	98171571	C	T	ENST00000297293	ENSG00000164715	LMTK2	TRUE	TRUE
chr7	98171574	G	T	ENST00000297293	ENSG00000164715	LMTK2	TRUE	TRUE
chr7	98171593	C	A	ENST00000297293	ENSG00000164715	LMTK2	TRUE	TRUE
chr7	98171593	C	G	ENST00000297293	ENSG00000164715	LMTK2	TRUE	TRUE
chr7	98171595	C	T	ENST00000297293	ENSG00000164715	LMTK2	TRUE	TRUE
chr7	98171610	C	T	ENST00000297293	ENSG00000164715	LMTK2	TRUE	TRUE
chr7	98171624	C	A	ENST00000297293	ENSG00000164715	LMTK2	TRUE	TRUE
chr7	98171625	G	T	ENST00000297293	ENSG00000164715	LMTK2	TRUE	TRUE
chr7	98171655	A	T	ENST00000297293	ENSG00000164715	LMTK2	TRUE	TRUE
chr7	98171675	G	A	ENST00000297293	ENSG00000164715	LMTK2	TRUE	FALSE
chr7	98171675	G	C	ENST00000297293	ENSG00000164715	LMTK2	TRUE	FALSE
chr7	98171675	G	T	ENST00000297293	ENSG00000164715	LMTK2	TRUE	FALSE
chr7	98171676	T	A	ENST00000297293	ENSG00000164715	LMTK2	TRUE	FALSE
chr7	98171676	T	C	ENST00000297293	ENSG00000164715	LMTK2	TRUE	FALSE
chr7	98171676	T	G	ENST00000297293	ENSG00000164715	LMTK2	TRUE	FALSE
chr7	98185049	A	C	ENST00000297293	ENSG00000164715	LMTK2	TRUE	FALSE
chr7	98185049	A	G	ENST00000297293	ENSG00000164715	LMTK2	TRUE	FALSE
chr7	98185049	A	T	ENST00000297293	ENSG00000164715	LMTK2	TRUE	FALSE
chr7	98185050	G	A	ENST00000297293	ENSG00000164715	LMTK2	TRUE	FALSE
chr7	98185050	G	C	ENST00000297293	ENSG00000164715	LMTK2	TRUE	FALSE
chr7	98185050	G	T	ENST00000297293	ENSG00000164715	LMTK2	TRUE	FALSE
chr7	98185056	T	A	ENST00000297293	ENSG00000164715	LMTK2	TRUE	TRUE
chr7	98185056	T	G	ENST00000297293	ENSG00000164715	LMTK2	TRUE	TRUE
chr7	98185072	T	A	ENST00000297293	ENSG00000164715	LMTK2	TRUE	TRUE
chr7	98185089	T	A	ENST00000297293	ENSG00000164715	LMTK2	TRUE	TRUE
chr7	98185089	T	G	ENST00000297293	ENSG00000164715	LMTK2	TRUE	TRUE
chr7	98185097	A	T	ENST00000297293	ENSG00000164715	LMTK2	TRUE	TRUE
chr7	98185103	G	T	ENST00000297293	ENSG00000164715	LMTK2	TRUE	TRUE
chr7	98185111	C	A	ENST00000297293	ENSG00000164715	LMTK2	TRUE	TRUE
chr7	98185111	C	G	ENST00000297293	ENSG00000164715	LMTK2	TRUE	TRUE
chr7	98185112	G	T	ENST00000297293	ENSG00000164715	LMTK2	TRUE	TRUE
chr7	98185118	G	T	ENST00000297293	ENSG00000164715	LMTK2	TRUE	TRUE
chr7	98185132	C	A	ENST00000297293	ENSG00000164715	LMTK2	TRUE	TRUE
chr7	98185132	C	G	ENST00000297293	ENSG00000164715	LMTK2	TRUE	TRUE
chr7	98185133	A	T	ENST00000297293	ENSG00000164715	LMTK2	TRUE	TRUE
chr7	98185136	G	A	ENST00000297293	ENSG00000164715	LMTK2	TRUE	FALSE
chr7	98185136	G	C	ENST00000297293	ENSG00000164715	LMTK2	TRUE	FALSE
chr7	98185136	G	T	ENST00000297293	ENSG00000164715	LMTK2	TRUE	FALSE
chr7	98185137	T	A	ENST00000297293	ENSG00000164715	LMTK2	TRUE	FALSE
chr7	98185137	T	C	ENST00000297293	ENSG00000164715	LMTK2	TRUE	FALSE
chr7	98185137	T	G	ENST00000297293	ENSG00000164715	LMTK2	TRUE	FALSE
chr7	98186875	A	C	ENST00000297293	ENSG00000164715	LMTK2	TRUE	FALSE
chr7	98186875	A	G	ENST00000297293	ENSG00000164715	LMTK2	TRUE	FALSE
chr7	98186875	A	T	ENST00000297293	ENSG00000164715	LMTK2	TRUE	FALSE
chr7	98186876	G	A	ENST00000297293	ENSG00000164715	LMTK2	TRUE	FALSE
chr7	98186876	G	C	ENST00000297293	ENSG00000164715	LMTK2	TRUE	FALSE
chr7	98186876	G	T	ENST00000297293	ENSG00000164715	LMTK2	TRUE	FALSE
chr7	98186877	G	T	ENST00000297293	ENSG00000164715	LMTK2	TRUE	TRUE
chr7	98186885	T	A	ENST00000297293	ENSG00000164715	LMTK2	TRUE	TRUE
chr7	98186885	T	G	ENST00000297293	ENSG00000164715	LMTK2	TRUE	TRUE
chr7	98186889	G	T	ENST00000297293	ENSG00000164715	LMTK2	TRUE	TRUE
chr7	98186901	A	T	ENST00000297293	ENSG00000164715	LMTK2	TRUE	TRUE
chr7	98186904	A	T	ENST00000297293	ENSG00000164715	LMTK2	TRUE	TRUE
chr7	98186919	C	T	ENST00000297293	ENSG00000164715	LMTK2	TRUE	TRUE
chr7	98186923	G	A	ENST00000297293	ENSG00000164715	LMTK2	TRUE	TRUE
chr7	98186924	G	A	ENST00000297293	ENSG00000164715	LMTK2	TRUE	TRUE
chr7	98186934	G	T	ENST00000297293	ENSG00000164715	LMTK2	TRUE	TRUE
chr7	98186938	T	A	ENST00000297293	ENSG00000164715	LMTK2	TRUE	TRUE
chr7	98186938	T	G	ENST00000297293	ENSG00000164715	LMTK2	TRUE	TRUE
chr7	98186952	C	T	ENST00000297293	ENSG00000164715	LMTK2	TRUE	TRUE
chr7	98186958	A	T	ENST00000297293	ENSG00000164715	LMTK2	TRUE	TRUE
chr7	98186976	C	T	ENST00000297293	ENSG00000164715	LMTK2	TRUE	TRUE
chr7	98186982	A	T	ENST00000297293	ENSG00000164715	LMTK2	TRUE	TRUE
chr7	98186987	T	A	ENST00000297293	ENSG00000164715	LMTK2	TRUE	TRUE
chr7	98186987	T	G	ENST00000297293	ENSG00000164715	LMTK2	TRUE	TRUE
chr7	98186998	G	A	ENST00000297293	ENSG00000164715	LMTK2	TRUE	TRUE
chr7	98186999	G	A	ENST00000297293	ENSG00000164715	LMTK2	TRUE	TRUE
chr7	98186999	G	C	ENST00000297293	ENSG00000164715	LMTK2	TRUE	TRUE
chr7	98186999	G	T	ENST00000297293	ENSG00000164715	LMTK2	TRUE	TRUE
chr7	98187000	T	A	ENST00000297293	ENSG00000164715	LMTK2	TRUE	TRUE
chr7	98187000	T	C	ENST00000297293	ENSG00000164715	LMTK2	TRUE	FALSE
chr7	98187000	T	G	ENST00000297293	ENSG00000164715	LMTK2	TRUE	TRUE
chr7	98190726	A	C	ENST00000297293	ENSG00000164715	LMTK2	TRUE	FALSE
chr7	98190726	A	G	ENST00000297293	ENSG00000164715	LMTK2	TRUE	FALSE
chr7	98190726	A	T	ENST00000297293	ENSG00000164715	LMTK2	TRUE	FALSE
chr7	98190727	G	A	ENST00000297293	ENSG00000164715	LMTK2	TRUE	FALSE
chr7	98190727	G	C	ENST00000297293	ENSG00000164715	LMTK2	TRUE	FALSE
chr7	98190727	G	T	ENST00000297293	ENSG00000164715	LMTK2	TRUE	FALSE
chr7	98190728	G	A	ENST00000297293	ENSG00000164715	LMTK2	TRUE	TRUE
chr7	98190748	G	A	ENST00000297293	ENSG00000164715	LMTK2	TRUE	TRUE
chr7	98190749	G	A	ENST00000297293	ENSG00000164715	LMTK2	TRUE	TRUE
chr7	98190750	G	T	ENST00000297293	ENSG00000164715	LMTK2	TRUE	TRUE
chr7	98190771	C	T	ENST00000297293	ENSG00000164715	LMTK2	TRUE	TRUE
chr7	98190779	T	A	ENST00000297293	ENSG00000164715	LMTK2	TRUE	TRUE
chr7	98190779	T	G	ENST00000297293	ENSG00000164715	LMTK2	TRUE	TRUE
chr7	98190781	C	A	ENST00000297293	ENSG00000164715	LMTK2	TRUE	TRUE
chr7	98190781	C	G	ENST00000297293	ENSG00000164715	LMTK2	TRUE	TRUE
chr7	98190796	T	A	ENST00000297293	ENSG00000164715	LMTK2	TRUE	TRUE
chr7	98190796	T	G	ENST00000297293	ENSG00000164715	LMTK2	TRUE	TRUE
chr7	98190810	C	T	ENST00000297293	ENSG00000164715	LMTK2	TRUE	TRUE
chr7	98190819	A	T	ENST00000297293	ENSG00000164715	LMTK2	TRUE	TRUE
chr7	98190822	G	T	ENST00000297293	ENSG00000164715	LMTK2	TRUE	TRUE
chr7	98190825	A	T	ENST00000297293	ENSG00000164715	LMTK2	TRUE	TRUE
chr7	98190834	A	T	ENST00000297293	ENSG00000164715	LMTK2	TRUE	TRUE
chr7	98190843	A	T	ENST00000297293	ENSG00000164715	LMTK2	TRUE	TRUE
chr7	98190849	C	T	ENST00000297293	ENSG00000164715	LMTK2	TRUE	TRUE
chr7	98190855	G	T	ENST00000297293	ENSG00000164715	LMTK2	TRUE	TRUE
chr7	98190858	C	T	ENST00000297293	ENSG00000164715	LMTK2	TRUE	TRUE
chr7	98190866	C	A	ENST00000297293	ENSG00000164715	LMTK2	TRUE	TRUE
chr7	98190866	C	G	ENST00000297293	ENSG00000164715	LMTK2	TRUE	TRUE
chr7	98190873	A	T	ENST00000297293	ENSG00000164715	LMTK2	TRUE	TRUE
chr7	98190877	G	A	ENST00000297293	ENSG00000164715	LMTK2	TRUE	TRUE
chr7	98190878	G	A	ENST00000297293	ENSG00000164715	LMTK2	TRUE	FALSE
chr7	98190878	G	C	ENST00000297293	ENSG00000164715	LMTK2	TRUE	FALSE
chr7	98190878	G	T	ENST00000297293	ENSG00000164715	LMTK2	TRUE	FALSE
chr7	98190879	T	A	ENST00000297293	ENSG00000164715	LMTK2	TRUE	FALSE
chr7	98190879	T	C	ENST00000297293	ENSG00000164715	LMTK2	TRUE	FALSE
chr7	98190879	T	G	ENST00000297293	ENSG00000164715	LMTK2	TRUE	FALSE
chr7	98191612	A	C	ENST00000297293	ENSG00000164715	LMTK2	TRUE	FALSE
chr7	98191612	A	G	ENST00000297293	ENSG00000164715	LMTK2	TRUE	FALSE
chr7	98191612	A	T	ENST00000297293	ENSG00000164715	LMTK2	TRUE	FALSE
chr7	98191613	G	A	ENST00000297293	ENSG00000164715	LMTK2	TRUE	FALSE
chr7	98191613	G	C	ENST00000297293	ENSG00000164715	LMTK2	TRUE	FALSE
chr7	98191613	G	T	ENST00000297293	ENSG00000164715	LMTK2	TRUE	FALSE
chr7	98191614	G	A	ENST00000297293	ENSG00000164715	LMTK2	TRUE	TRUE
chr7	98191617	T	A	ENST00000297293	ENSG00000164715	LMTK2	TRUE	TRUE
chr7	98191617	T	G	ENST00000297293	ENSG00000164715	LMTK2	TRUE	TRUE
chr7	98191618	G	T	ENST00000297293	ENSG00000164715	LMTK2	TRUE	TRUE
chr7	98191625	T	A	ENST00000297293	ENSG00000164715	LMTK2	TRUE	TRUE
chr7	98191625	T	G	ENST00000297293	ENSG00000164715	LMTK2	TRUE	TRUE
chr7	98191627	C	T	ENST00000297293	ENSG00000164715	LMTK2	TRUE	TRUE
chr7	98191635	T	A	ENST00000297293	ENSG00000164715	LMTK2	TRUE	TRUE
chr7	98191637	G	A	ENST00000297293	ENSG00000164715	LMTK2	TRUE	TRUE
chr7	98191638	G	A	ENST00000297293	ENSG00000164715	LMTK2	TRUE	TRUE
chr7	98191643	C	A	ENST00000297293	ENSG00000164715	LMTK2	TRUE	TRUE
chr7	98191643	C	G	ENST00000297293	ENSG00000164715	LMTK2	TRUE	TRUE
chr7	98191648	G	T	ENST00000297293	ENSG00000164715	LMTK2	TRUE	TRUE
chr7	98191651	A	T	ENST00000297293	ENSG00000164715	LMTK2	TRUE	TRUE
chr7	98191654	A	T	ENST00000297293	ENSG00000164715	LMTK2	TRUE	TRUE
chr7	98191666	G	T	ENST00000297293	ENSG00000164715	LMTK2	TRUE	TRUE
chr7	98191692	C	A	ENST00000297293	ENSG00000164715	LMTK2	TRUE	TRUE
chr7	98191692	C	G	ENST00000297293	ENSG00000164715	LMTK2	TRUE	TRUE
chr7	98191702	C	T	ENST00000297293	ENSG00000164715	LMTK2	TRUE	TRUE
chr7	98191708	C	T	ENST00000297293	ENSG00000164715	LMTK2	TRUE	TRUE
chr7	98191718	C	A	ENST00000297293	ENSG00000164715	LMTK2	TRUE	TRUE
chr7	98191718	C	G	ENST00000297293	ENSG00000164715	LMTK2	TRUE	TRUE
chr7	98191720	G	T	ENST00000297293	ENSG00000164715	LMTK2	TRUE	TRUE
chr7	98191732	G	T	ENST00000297293	ENSG00000164715	LMTK2	TRUE	TRUE
chr7	98191735	C	T	ENST00000297293	ENSG00000164715	LMTK2	TRUE	TRUE
chr7	98191738	C	T	ENST00000297293	ENSG00000164715	LMTK2	TRUE	TRUE
chr7	98191742	G	A	ENST00000297293	ENSG00000164715	LMTK2	TRUE	TRUE
chr7	98191743	G	A	ENST00000297293	ENSG00000164715	LMTK2	TRUE	TRUE
chr7	98191753	A	T	ENST00000297293	ENSG00000164715	LMTK2	TRUE	TRUE
chr7	98191771	A	T	ENST00000297293	ENSG00000164715	LMTK2	TRUE	TRUE
chr7	98191837	G	T	ENST00000297293	ENSG00000164715	LMTK2	TRUE	TRUE
chr7	98191843	G	T	ENST00000297293	ENSG00000164715	LMTK2	TRUE	TRUE
chr7	98191846	G	T	ENST00000297293	ENSG00000164715	LMTK2	TRUE	TRUE
chr7	98191864	G	T	ENST00000297293	ENSG00000164715	LMTK2	TRUE	TRUE
chr7	98191873	C	T	ENST00000297293	ENSG00000164715	LMTK2	TRUE	TRUE
chr7	98191888	G	T	ENST00000297293	ENSG00000164715	LMTK2	TRUE	TRUE
chr7	98191893	T	A	ENST00000297293	ENSG00000164715	LMTK2	TRUE	TRUE
chr7	98191893	T	G	ENST00000297293	ENSG00000164715	LMTK2	TRUE	TRUE
chr7	98191898	G	A	ENST00000297293	ENSG00000164715	LMTK2	TRUE	TRUE
chr7	98191899	G	A	ENST00000297293	ENSG00000164715	LMTK2	TRUE	TRUE
chr7	98191900	G	T	ENST00000297293	ENSG00000164715	LMTK2	TRUE	TRUE
chr7	98191909	A	T	ENST00000297293	ENSG00000164715	LMTK2	TRUE	TRUE
chr7	98191927	G	T	ENST00000297293	ENSG00000164715	LMTK2	TRUE	TRUE
chr7	98191951	G	T	ENST00000297293	ENSG00000164715	LMTK2	TRUE	TRUE
chr7	98191958	T	A	ENST00000297293	ENSG00000164715	LMTK2	TRUE	TRUE
chr7	98191965	C	A	ENST00000297293	ENSG00000164715	LMTK2	TRUE	TRUE
chr7	98191965	C	G	ENST00000297293	ENSG00000164715	LMTK2	TRUE	TRUE
chr7	98191980	T	A	ENST00000297293	ENSG00000164715	LMTK2	TRUE	TRUE
chr7	98191980	T	G	ENST00000297293	ENSG00000164715	LMTK2	TRUE	TRUE
chr7	98191987	G	T	ENST00000297293	ENSG00000164715	LMTK2	TRUE	TRUE
chr7	98191996	G	T	ENST00000297293	ENSG00000164715	LMTK2	TRUE	TRUE
chr7	98192003	C	A	ENST00000297293	ENSG00000164715	LMTK2	TRUE	TRUE
chr7	98192009	C	A	ENST00000297293	ENSG00000164715	LMTK2	TRUE	TRUE
chr7	98192009	C	G	ENST00000297293	ENSG00000164715	LMTK2	TRUE	TRUE
chr7	98192023	G	T	ENST00000297293	ENSG00000164715	LMTK2	TRUE	TRUE
chr7	98192026	A	T	ENST00000297293	ENSG00000164715	LMTK2	TRUE	TRUE
chr7	98192029	C	T	ENST00000297293	ENSG00000164715	LMTK2	TRUE	TRUE
chr7	98192044	C	T	ENST00000297293	ENSG00000164715	LMTK2	TRUE	TRUE
chr7	98192068	G	T	ENST00000297293	ENSG00000164715	LMTK2	TRUE	TRUE
chr7	98192107	G	T	ENST00000297293	ENSG00000164715	LMTK2	TRUE	TRUE
chr7	98192118	T	A	ENST00000297293	ENSG00000164715	LMTK2	TRUE	TRUE
chr7	98192118	T	G	ENST00000297293	ENSG00000164715	LMTK2	TRUE	TRUE
chr7	98192121	T	A	ENST00000297293	ENSG00000164715	LMTK2	TRUE	TRUE
chr7	98192121	T	G	ENST00000297293	ENSG00000164715	LMTK2	TRUE	TRUE
chr7	98192125	C	T	ENST00000297293	ENSG00000164715	LMTK2	TRUE	TRUE
chr7	98192129	T	A	ENST00000297293	ENSG00000164715	LMTK2	TRUE	TRUE
chr7	98192129	T	G	ENST00000297293	ENSG00000164715	LMTK2	TRUE	TRUE
chr7	98192131	G	T	ENST00000297293	ENSG00000164715	LMTK2	TRUE	TRUE
chr7	98192134	G	T	ENST00000297293	ENSG00000164715	LMTK2	TRUE	TRUE
chr7	98192137	A	T	ENST00000297293	ENSG00000164715	LMTK2
chr7	98192153	T	A	ENST00000297293	ENSG00000164715	LMTK2	TRUE	TRUE
chr7	98192155	G	T	ENST00000297293	ENSG00000164715	LMTK2	TRUE	TRUE
chr7	98192166	C	A	ENST00000297293	ENSG00000164715	LMTK2	TRUE	TRUE
chr7	98192166	C	G	ENST00000297293	ENSG00000164715	LMTK2	TRUE	TRUE
chr7	98192203	G	T	ENST00000297293	ENSG00000164715	LMTK2	TRUE	TRUE
chr7	98192218	G	T	ENST00000297293	ENSG00000164715	LMTK2	TRUE	TRUE
chr7	98192227	C	T	ENST00000297293	ENSG00000164715	LMTK2	TRUE	TRUE
chr7	98192251	G	T	ENST00000297293	ENSG00000164715	LMTK2	TRUE	TRUE
chr7	98192257	G	T	ENST00000297293	ENSG00000164715	LMTK2	TRUE	TRUE
chr7	98192260	G	T	ENST00000297293	ENSG00000164715	LMTK2	TRUE	TRUE
chr7	98192275	G	T	ENST00000297293	ENSG00000164715	LMTK2	TRUE	TRUE
chr7	98192287	C	T	ENST00000297293	ENSG00000164715	LMTK2	TRUE	TRUE
chr7	98192305	A	T	ENST00000297293	ENSG00000164715	LMTK2	TRUE	TRUE
chr7	98192318	T	A	ENST00000297293	ENSG00000164715	LMTK2	TRUE	TRUE
chr7	98192318	T	G	ENST00000297293	ENSG00000164715	LMTK2	TRUE	TRUE
chr7	98192330	T	A	ENST00000297293	ENSG00000164715	LMTK2	TRUE	TRUE
chr7	98192330	T	G	ENST00000297293	ENSG00000164715	LMTK2	TRUE	TRUE
chr7	98192350	G	T	ENST00000297293	ENSG00000164715	LMTK2	TRUE	TRUE
chr7	98192386	A	T	ENST00000297293	ENSG00000164715	LMTK2	TRUE	TRUE
chr7	98192390	C	A	ENST00000297293	ENSG00000164715	LMTK2	TRUE	TRUE
chr7	98192392	G	T	ENST00000297293	ENSG00000164715	LMTK2	TRUE	TRUE
chr7	98192399	T	A	ENST00000297293	ENSG00000164715	LMTK2	TRUE	TRUE
chr7	98192410	C	T	ENST00000297293	ENSG00000164715	LMTK2	TRUE	TRUE
chr7	98192413	A	T	ENST00000297293	ENSG00000164715	LMTK2	TRUE	TRUE
chr7	98192426	T	A	ENST00000297293	ENSG00000164715	LMTK2	TRUE	TRUE
chr7	98192426	T	G	ENST00000297293	ENSG00000164715	LMTK2	TRUE	TRUE
chr7	98192431	G	T	ENST00000297293	ENSG00000164715	LMTK2	TRUE	TRUE
chr7	98192435	T	A	ENST00000297293	ENSG00000164715	LMTK2	TRUE	TRUE
chr7	98192435	T	G	ENST00000297293	ENSG00000164715	LMTK2	TRUE	TRUE
chr7	98192440	G	T	ENST00000297293	ENSG00000164715	LMTK2	TRUE	TRUE
chr7	98192446	C	T	ENST00000297293	ENSG00000164715	LMTK2	TRUE	TRUE
chr7	98192458	A	T	ENST00000297293	ENSG00000164715	LMTK2	TRUE	TRUE
chr7	98192471	T	A	ENST00000297293	ENSG00000164715	LMTK2	TRUE	TRUE
chr7	98192471	T	G	ENST00000297293	ENSG00000164715	LMTK2	TRUE	TRUE
chr7	98192483	T	A	ENST00000297293	ENSG00000164715	LMTK2	TRUE	TRUE
chr7	98192494	A	T	ENST00000297293	ENSG00000164715	LMTK2	TRUE	TRUE
chr7	98192497	G	T	ENST00000297293	ENSG00000164715	LMTK2	TRUE	TRUE
chr7	98192501	C	A	ENST00000297293	ENSG00000164715	LMTK2	TRUE	TRUE
chr7	98192501	C	G	ENST00000297293	ENSG00000164715	LMTK2	TRUE	TRUE
chr7	98192521	G	T	ENST00000297293	ENSG00000164715	LMTK2	TRUE	TRUE
chr7	98192524	A	T	ENST00000297293	ENSG00000164715	LMTK2	TRUE	TRUE
chr7	98192527	G	T	ENST00000297293	ENSG00000164715	LMTK2	TRUE	TRUE
chr7	98192530	A	T	ENST00000297293	ENSG00000164715	LMTK2	TRUE	TRUE
chr7	98192539	A	T	ENST00000297293	ENSG00000164715	LMTK2	TRUE	TRUE
chr7	98192554	G	T	ENST00000297293	ENSG00000164715	LMTK2	TRUE	TRUE
chr7	98192565	C	A	ENST00000297293	ENSG00000164715	LMTK2	TRUE	TRUE
chr7	98192570	C	A	ENST00000297293	ENSG00000164715	LMTK2	TRUE	TRUE
chr7	98192570	C	G	ENST00000297293	ENSG00000164715	LMTK2	TRUE	TRUE
chr7	98192587	C	T	ENST00000297293	ENSG00000164715	LMTK2	TRUE	TRUE
chr7	98192606	T	A	ENST00000297293	ENSG00000164715	LMTK2	TRUE	TRUE
chr7	98192614	C	T	ENST00000297293	ENSG00000164715	LMTK2	TRUE	TRUE
chr7	98192617	G	T	ENST00000297293	ENSG00000164715	LMTK2	TRUE	TRUE
chr7	98192621	T	A	ENST00000297293	ENSG00000164715	LMTK2	TRUE	TRUE
chr7	98192624	C	A	ENST00000297293	ENSG00000164715	LMTK2	TRUE	TRUE
chr7	98192624	C	G	ENST00000297293	ENSG00000164715	LMTK2	TRUE	TRUE
chr7	98192626	G	T	ENST00000297293	ENSG00000164715	LMTK2	TRUE	TRUE
chr7	98192636	T	A	ENST00000297293	ENSG00000164715	LMTK2	TRUE	TRUE
chr7	98192636	T	G	ENST00000297293	ENSG00000164715	LMTK2	TRUE	TRUE
chr7	98192644	C	T	ENST00000297293	ENSG00000164715	LMTK2	TRUE	TRUE
chr7	98192647	G	T	ENST00000297293	ENSG00000164715	LMTK2	TRUE	TRUE
chr7	98192650	A	T	ENST00000297293	ENSG00000164715	LMTK2	TRUE	TRUE
chr7	98192657	T	A	ENST00000297293	ENSG00000164715	LMTK2	TRUE	TRUE
chr7	98192657	T	G	ENST00000297293	ENSG00000164715	LMTK2	TRUE	TRUE
chr7	98192662	A	T	ENST00000297293	ENSG00000164715	LMTK2	TRUE	TRUE
chr7	98192669	C	A	ENST00000297293	ENSG00000164715	LMTK2	TRUE	TRUE
chr7	98192669	C	G	ENST00000297293	ENSG00000164715	LMTK2	TRUE	TRUE
chr7	98192672	T	A	ENST00000297293	ENSG00000164715	LMTK2	TRUE	TRUE
chr7	98192680	A	T	ENST00000297293	ENSG00000164715	LMTK2	TRUE	TRUE
chr7	98192683	G	T	ENST00000297293	ENSG00000164715	LMTK2	TRUE	TRUE
chr7	98192701	C	T	ENST00000297293	ENSG00000164715	LMTK2	TRUE	TRUE
chr7	98192707	G	T	ENST00000297293	ENSG00000164715	LMTK2	TRUE	TRUE
chr7	98192713	A	T	ENST00000297293	ENSG00000164715	LMTK2	TRUE	TRUE
chr7	98192731	G	T	ENST00000297293	ENSG00000164715	LMTK2	TRUE	TRUE
chr7	98192741	T	A	ENST00000297293	ENSG00000164715	LMTK2	TRUE	TRUE
chr7	98192741	T	G	ENST00000297293	ENSG00000164715	LMTK2	TRUE	TRUE
chr7	98192743	G	T	ENST00000297293	ENSG00000164715	LMTK2	TRUE	TRUE
chr7	98192750	C	A	ENST00000297293	ENSG00000164715	LMTK2	TRUE	TRUE
chr7	98192750	C	G	ENST00000297293	ENSG00000164715	LMTK2	TRUE	TRUE
chr7	98192754	T	A	ENST00000297293	ENSG00000164715	LMTK2	TRUE	TRUE
chr7	98192755	A	T	ENST00000297293	ENSG00000164715	LMTK2	TRUE	TRUE
chr7	98192765	T	A	ENST00000297293	ENSG00000164715	LMTK2	TRUE	TRUE
chr7	98192765	T	G	ENST00000297293	ENSG00000164715	LMTK2	TRUE	TRUE
chr7	98192773	G	T	ENST00000297293	ENSG00000164715	LMTK2	TRUE	TRUE
chr7	98192779	C	T	ENST00000297293	ENSG00000164715	LMTK2	TRUE	TRUE
chr7	98192788	G	T	ENST00000297293	ENSG00000164715	LMTK2	TRUE	TRUE
chr7	98192794	A	T	ENST00000297293	ENSG00000164715	LMTK2	TRUE	TRUE
chr7	98192804	T	A	ENST00000297293	ENSG00000164715	LMTK2	TRUE	TRUE
chr7	98192810	T	A	ENST00000297293	ENSG00000164715	LMTK2	TRUE	TRUE
chr7	98192813	T	A	ENST00000297293	ENSG00000164715	LMTK2	TRUE	TRUE
chr7	98192815	C	T	ENST00000297293	ENSG00000164715	LMTK2	TRUE	TRUE
chr7	98192818	G	T	ENST00000297293	ENSG00000164715	LMTK2	TRUE	TRUE
chr7	98192833	A	T	ENST00000297293	ENSG00000164715	LMTK2	TRUE	TRUE
chr7	98192873	T	A	ENST00000297293	ENSG00000164715	LMTK2	TRUE	TRUE
chr7	98192882	C	A	ENST00000297293	ENSG00000164715	LMTK2	TRUE	TRUE
chr7	98192882	C	G	ENST00000297293	ENSG00000164715	LMTK2	TRUE	TRUE
chr7	98192885	T	A	ENST00000297293	ENSG00000164715	LMTK2	TRUE	TRUE
chr7	98192887	C	T	ENST00000297293	ENSG00000164715	LMTK2	TRUE	TRUE
chr7	98192899	G	T	ENST00000297293	ENSG00000164715	LMTK2	TRUE	TRUE
chr7	98192905	C	T	ENST00000297293	ENSG00000164715	LMTK2	TRUE	TRUE
chr7	98192926	G	T	ENST00000297293	ENSG00000164715	LMTK2	TRUE	TRUE
chr7	98192932	G	T	ENST00000297293	ENSG00000164715	LMTK2	TRUE	TRUE
chr7	98192935	G	T	ENST00000297293	ENSG00000164715	LMTK2	TRUE	TRUE
chr7	98192963	C	A	ENST00000297293	ENSG00000164715	LMTK2	TRUE	TRUE
chr7	98192963	C	G	ENST00000297293	ENSG00000164715	LMTK2	TRUE	TRUE
chr7	98192974	C	T	ENST00000297293	ENSG00000164715	LMTK2	TRUE	TRUE
chr7	98192977	G	T	ENST00000297293	ENSG00000164715	LMTK2	TRUE	TRUE
chr7	98192980	G	T	ENST00000297293	ENSG00000164715	LMTK2	TRUE	TRUE
chr7	98192986	C	T	ENST00000297293	ENSG00000164715	LMTK2	TRUE	TRUE
chr7	98192997	T	A	ENST00000297293	ENSG00000164715	LMTK2	TRUE	TRUE
chr7	98192999	T	A	ENST00000297293	ENSG00000164715	LMTK2	TRUE	TRUE
chr7	98192999	T	G	ENST00000297293	ENSG00000164715	LMTK2	TRUE	TRUE
chr7	98193016	G	T	ENST00000297293	ENSG00000164715	LMTK2	TRUE	TRUE
chr7	98193024	T	A	ENST00000297293	ENSG00000164715	LMTK2	TRUE	TRUE
chr7	98193031	C	T	ENST00000297293	ENSG00000164715	LMTK2	TRUE	TRUE
chr7	98193067	G	T	ENST00000297293	ENSG00000164715	LMTK2	TRUE	TRUE
chr7	98193077	C	A	ENST00000297293	ENSG00000164715	LMTK2	TRUE	TRUE
chr7	98193077	C	G	ENST00000297293	ENSG00000164715	LMTK2	TRUE	TRUE
chr7	98193088	A	T	ENST00000297293	ENSG00000164715	LMTK2	TRUE	TRUE
chr7	98193115	C	T	ENST00000297293	ENSG00000164715	LMTK2	TRUE	TRUE
chr7	98193130	G	T	ENST00000297293	ENSG00000164715	LMTK2	TRUE	TRUE
chr7	98193136	G	T	ENST00000297293	ENSG00000164715	LMTK2	TRUE	TRUE
chr7	98193139	G	T	ENST00000297293	ENSG00000164715	LMTK2	TRUE	TRUE
chr7	98193148	C	T	ENST00000297293	ENSG00000164715	LMTK2	TRUE	TRUE
chr7	98193157	G	T	ENST00000297293	ENSG00000164715	LMTK2	TRUE	TRUE
chr7	98193223	G	T	ENST00000297293	ENSG00000164715	LMTK2	TRUE	TRUE
chr7	98193229	G	T	ENST00000297293	ENSG00000164715	LMTK2	TRUE	TRUE
chr7	98193232	C	T	ENST00000297293	ENSG00000164715	LMTK2	TRUE	TRUE
chr7	98193235	G	T	ENST00000297293	ENSG00000164715	LMTK2	TRUE	TRUE
chr7	98193239	T	A	ENST00000297293	ENSG00000164715	LMTK2	TRUE	TRUE
chr7	98193247	A	T	ENST00000297293	ENSG00000164715	LMTK2	TRUE	TRUE
chr7	98193257	C	A	ENST00000297293	ENSG00000164715	LMTK2	TRUE	TRUE
chr7	98193259	G	T	ENST00000297293	ENSG00000164715	LMTK2	TRUE	TRUE
chr7	98193286	G	T	ENST00000297293	ENSG00000164715	LMTK2	TRUE	TRUE
chr7	98193289	A	T	ENST00000297293	ENSG00000164715	LMTK2	TRUE	TRUE
chr7	98193296	T	A	ENST00000297293	ENSG00000164715	LMTK2	TRUE	TRUE
chr7	98193296	T	G	ENST00000297293	ENSG00000164715	LMTK2	TRUE	TRUE
chr7	98193298	G	T	ENST00000297293	ENSG00000164715	LMTK2	TRUE	TRUE
chr7	98193307	G	T	ENST00000297293	ENSG00000164715	LMTK2	TRUE	TRUE
chr7	98193314	T	A	ENST00000297293	ENSG00000164715	LMTK2	TRUE	TRUE
chr7	98193314	T	G	ENST00000297293	ENSG00000164715	LMTK2	TRUE	TRUE
chr7	98193319	C	T	ENST00000297293	ENSG00000164715	LMTK2	TRUE	TRUE
chr7	98193331	A	T	ENST00000297293	ENSG00000164715	LMTK2	TRUE	TRUE
chr7	98193343	A	T	ENST00000297293	ENSG00000164715	LMTK2	TRUE	TRUE
chr7	98193346	G	T	ENST00000297293	ENSG00000164715	LMTK2	TRUE	TRUE
chr7	98193356	T	A	ENST00000297293	ENSG00000164715	LMTK2	TRUE	TRUE
chr7	98193374	C	A	ENST00000297293	ENSG00000164715	LMTK2	TRUE	TRUE
chr7	98193380	C	A	ENST00000297293	ENSG00000164715	LMTK2	TRUE	TRUE
chr7	98193380	C	G	ENST00000297293	ENSG00000164715	LMTK2	TRUE	TRUE
chr7	98193388	C	T	ENST00000297293	ENSG00000164715	LMTK2	TRUE	TRUE
chr7	98193403	G	T	ENST00000297293	ENSG00000164715	LMTK2	TRUE	TRUE
chr7	98193413	T	A	ENST00000297293	ENSG00000164715	LMTK2	TRUE	TRUE
chr7	98193416	C	A	ENST00000297293	ENSG00000164715	LMTK2	TRUE	TRUE
chr7	98193416	C	G	ENST00000297293	ENSG00000164715	LMTK2	TRUE	TRUE
chr7	98193436	G	T	ENST00000297293	ENSG00000164715	LMTK2	TRUE	TRUE
chr7	98193448	G	T	ENST00000297293	ENSG00000164715	LMTK2	TRUE	TRUE
chr7	98193466	G	T	ENST00000297293	ENSG00000164715	LMTK2	TRUE	TRUE
chr7	98193470	C	A	ENST00000297293	ENSG00000164715	LMTK2	TRUE	TRUE
chr7	98193470	C	G	ENST00000297293	ENSG00000164715	LMTK2	TRUE	TRUE
chr7	98193484	G	T	ENST00000297293	ENSG00000164715	LMTK2	TRUE	TRUE
chr7	98193503	T	A	ENST00000297293	ENSG00000164715	LMTK2	TRUE	TRUE
chr7	98193503	T	G	ENST00000297293	ENSG00000164715	LMTK2	TRUE	TRUE
chr7	98193505	G	T	ENST00000297293	ENSG00000164715	LMTK2	TRUE	TRUE
chr7	98193520	C	T	ENST00000297293	ENSG00000164715	LMTK2	TRUE	TRUE
chr7	98193523	A	T	ENST00000297293	ENSG00000164715	LMTK2	TRUE	TRUE
chr7	98193541	A	T	ENST00000297293	ENSG00000164715	LMTK2	TRUE	TRUE
chr7	98193561	C	A	ENST00000297293	ENSG00000164715	LMTK2	TRUE	TRUE
chr7	98193561	C	G	ENST00000297293	ENSG00000164715	LMTK2	TRUE	TRUE
chr7	98193562	G	T	ENST00000297293	ENSG00000164715	LMTK2	TRUE	TRUE
chr7	98193568	G	T	ENST00000297293	ENSG00000164715	LMTK2	TRUE	TRUE
chr7	98193575	T	A	ENST00000297293	ENSG00000164715	LMTK2	TRUE	TRUE
chr7	98193577	G	T	ENST00000297293	ENSG00000164715	LMTK2	TRUE	TRUE
chr7	98193586	G	T	ENST00000297293	ENSG00000164715	LMTK2	TRUE	TRUE
chr7	98193590	G	A	ENST00000297293	ENSG00000164715	LMTK2	TRUE	TRUE
chr7	98193591	G	A	ENST00000297293	ENSG00000164715	LMTK2	TRUE	TRUE
chr7	98193596	T	A	ENST00000297293	ENSG00000164715	LMTK2	TRUE	TRUE
chr7	98193610	G	T	ENST00000297293	ENSG00000164715	LMTK2	TRUE	TRUE
chr7	98193626	C	A	ENST00000297293	ENSG00000164715	LMTK2	TRUE	TRUE
chr7	98193626	C	G	ENST00000297293	ENSG00000164715	LMTK2	TRUE	TRUE
chr7	98193628	G	T	ENST00000297293	ENSG00000164715	LMTK2	TRUE	TRUE
chr7	98193692	C	A	ENST00000297293	ENSG00000164715	LMTK2	TRUE	TRUE
chr7	98193692	C	G	ENST00000297293	ENSG00000164715	LMTK2	TRUE	TRUE
chr7	98193712	A	T	ENST00000297293	ENSG00000164715	LMTK2	TRUE	TRUE
chr7	98193721	G	T	ENST00000297293	ENSG00000164715	LMTK2	TRUE	TRUE
chr7	98193733	G	T	ENST00000297293	ENSG00000164715	LMTK2	TRUE	TRUE
chr7	98193754	C	T	ENST00000297293	ENSG00000164715	LMTK2	TRUE	TRUE
chr7	98193761	C	A	ENST00000297293	ENSG00000164715	LMTK2	TRUE	TRUE
chr7	98193761	C	G	ENST00000297293	ENSG00000164715	LMTK2	TRUE	TRUE
chr7	98193765	C	A	ENST00000297293	ENSG00000164715	LMTK2	TRUE	TRUE
chr7	98193765	C	G	ENST00000297293	ENSG00000164715	LMTK2	TRUE	TRUE
chr7	98193766	C	T	ENST00000297293	ENSG00000164715	LMTK2	TRUE	TRUE
chr7	98193780	C	A	ENST00000297293	ENSG00000164715	LMTK2	TRUE	TRUE
chr7	98193780	C	G	ENST00000297293	ENSG00000164715	LMTK2	TRUE	TRUE
chr7	98193785	C	A	ENST00000297293	ENSG00000164715	LMTK2	TRUE	TRUE
chr7	98193785	C	G	ENST00000297293	ENSG00000164715	LMTK2	TRUE	TRUE
chr7	98193799	G	T	ENST00000297293	ENSG00000164715	LMTK2	TRUE	TRUE
chr7	98193805	G	T	ENST00000297293	ENSG00000164715	LMTK2	TRUE	TRUE
chr7	98193808	A	T	ENST00000297293	ENSG00000164715	LMTK2	TRUE	TRUE
chr7	98193817	G	T	ENST00000297293	ENSG00000164715	LMTK2	TRUE	TRUE
chr7	98193820	G	T	ENST00000297293	ENSG00000164715	LMTK2	TRUE	TRUE
chr7	98193829	G	T	ENST00000297293	ENSG00000164715	LMTK2	TRUE	TRUE
chr7	98193848	T	A	ENST00000297293	ENSG00000164715	LMTK2	TRUE	TRUE
chr7	98193854	T	A	ENST00000297293	ENSG00000164715	LMTK2	TRUE	TRUE
chr7	98193859	C	T	ENST00000297293	ENSG00000164715	LMTK2	TRUE	TRUE
chr7	98193862	G	T	ENST00000297293	ENSG00000164715	LMTK2	TRUE	TRUE
chr7	98193865	C	T	ENST00000297293	ENSG00000164715	LMTK2	TRUE	TRUE
chr7	98193877	G	T	ENST00000297293	ENSG00000164715	LMTK2	TRUE	TRUE
chr7	98193892	G	T	ENST00000297293	ENSG00000164715	LMTK2	TRUE	TRUE
chr7	98193895	C	T	ENST00000297293	ENSG00000164715	LMTK2	TRUE	TRUE
chr7	98193910	C	T	ENST00000297293	ENSG00000164715	LMTK2	TRUE	TRUE
chr7	98193921	C	A	ENST00000297293	ENSG00000164715	LMTK2	TRUE	TRUE
chr7	98193925	G	T	ENST00000297293	ENSG00000164715	LMTK2	TRUE	TRUE
chr7	98193931	A	T	ENST00000297293	ENSG00000164715	LMTK2	TRUE	TRUE
chr7	98193934	A	T	ENST00000297293	ENSG00000164715	LMTK2	TRUE	TRUE
chr7	98193940	C	T	ENST00000297293	ENSG00000164715	LMTK2	TRUE	TRUE
chr7	98193949	G	T	ENST00000297293	ENSG00000164715	LMTK2	TRUE	TRUE
chr7	98193957	T	A	ENST00000297293	ENSG00000164715	LMTK2	TRUE	TRUE
chr7	98193968	T	A	ENST00000297293	ENSG00000164715	LMTK2	TRUE	TRUE
chr7	98193988	G	T	ENST00000297293	ENSG00000164715	LMTK2	TRUE	TRUE
chr7	98193992	T	A	ENST00000297293	ENSG00000164715	LMTK2	TRUE	TRUE
chr7	98193992	T	G	ENST00000297293	ENSG00000164715	LMTK2	TRUE	TRUE
chr7	98193994	A	T	ENST00000297293	ENSG00000164715	LMTK2	TRUE	TRUE
chr7	98194006	G	T	ENST00000297293	ENSG00000164715	LMTK2	TRUE	TRUE
chr7	98194015	C	T	ENST00000297293	ENSG00000164715	LMTK2	TRUE	TRUE
chr7	98194030	C	T	ENST00000297293	ENSG00000164715	LMTK2	TRUE	TRUE
chr7	98194033	C	T	ENST00000297293	ENSG00000164715	LMTK2	TRUE	TRUE
chr7	98194048	G	T	ENST00000297293	ENSG00000164715	LMTK2	TRUE	TRUE
chr7	98194054	G	T	ENST00000297293	ENSG00000164715	LMTK2	TRUE	TRUE
chr7	98194070	G	A	ENST00000297293	ENSG00000164715	LMTK2	TRUE	TRUE
chr7	98194071	G	A	ENST00000297293	ENSG00000164715	LMTK2	TRUE	TRUE
chr7	98194087	G	T	ENST00000297293	ENSG00000164715	LMTK2	TRUE	TRUE
chr7	98194111	G	T	ENST00000297293	ENSG00000164715	LMTK2	TRUE	TRUE
chr7	98194117	C	T	ENST00000297293	ENSG00000164715	LMTK2	TRUE	TRUE
chr7	98194134	C	A	ENST00000297293	ENSG00000164715	LMTK2	TRUE	TRUE
chr7	98194165	G	T	ENST00000297293	ENSG00000164715	LMTK2	TRUE	TRUE
chr7	98194179	C	A	ENST00000297293	ENSG00000164715	LMTK2	TRUE	TRUE
chr7	98194179	C	G	ENST00000297293	ENSG00000164715	LMTK2	TRUE	TRUE
chr7	98194198	A	T	ENST00000297293	ENSG00000164715	LMTK2	TRUE	TRUE
chr7	98194219	G	T	ENST00000297293	ENSG00000164715	LMTK2	TRUE	TRUE
chr7	98194228	A	T	ENST00000297293	ENSG00000164715	LMTK2	TRUE	TRUE
chr7	98194232	T	A	ENST00000297293	ENSG00000164715	LMTK2	TRUE	TRUE
chr7	98194234	A	T	ENST00000297293	ENSG00000164715	LMTK2	TRUE	TRUE
chr7	98194237	G	T	ENST00000297293	ENSG00000164715	LMTK2	TRUE	TRUE
chr7	98194249	G	T	ENST00000297293	ENSG00000164715	LMTK2	TRUE	TRUE
chr7	98194255	A	T	ENST00000297293	ENSG00000164715	LMTK2	TRUE	TRUE
chr7	98194260	C	A	ENST00000297293	ENSG00000164715	LMTK2	TRUE	TRUE
chr7	98194260	C	G	ENST00000297293	ENSG00000164715	LMTK2	TRUE	TRUE
chr7	98194267	A	T	ENST00000297293	ENSG00000164715	LMTK2	TRUE	TRUE
chr7	98194280	C	A	ENST00000297293	ENSG00000164715	LMTK2	TRUE	TRUE
chr7	98194280	C	G	ENST00000297293	ENSG00000164715	LMTK2	TRUE	TRUE
chr7	98194298	C	A	ENST00000297293	ENSG00000164715	LMTK2	TRUE	TRUE
chr7	98194298	C	G	ENST00000297293	ENSG00000164715	LMTK2	TRUE	TRUE
chr7	98194300	G	T	ENST00000297293	ENSG00000164715	LMTK2	TRUE	TRUE
chr7	98194321	G	T	ENST00000297293	ENSG00000164715	LMTK2	TRUE	TRUE
chr7	98194324	G	T	ENST00000297293	ENSG00000164715	LMTK2	TRUE	TRUE
chr7	98194330	G	T	ENST00000297293	ENSG00000164715	LMTK2	TRUE	TRUE
chr7	98194346	C	A	ENST00000297293	ENSG00000164715	LMTK2	TRUE	TRUE
chr7	98194351	G	T	ENST00000297293	ENSG00000164715	LMTK2	TRUE	TRUE
chr7	98194390	G	T	ENST00000297293	ENSG00000164715	LMTK2	TRUE	TRUE
chr7	98194394	C	A	ENST00000297293	ENSG00000164715	LMTK2	TRUE	TRUE
chr7	98194396	G	T	ENST00000297293	ENSG00000164715	LMTK2	TRUE	TRUE
chr7	98194402	G	T	ENST00000297293	ENSG00000164715	LMTK2	TRUE	TRUE
chr7	98194408	G	T	ENST00000297293	ENSG00000164715	LMTK2	TRUE	TRUE
chr7	98194438	G	T	ENST00000297293	ENSG00000164715	LMTK2	TRUE	TRUE
chr7	98194444	G	T	ENST00000297293	ENSG00000164715	LMTK2	TRUE	TRUE
chr7	98194466	T	A	ENST00000297293	ENSG00000164715	LMTK2	TRUE	TRUE
chr7	98194468	A	T	ENST00000297293	ENSG00000164715	LMTK2	TRUE	TRUE
chr7	98194504	G	T	ENST00000297293	ENSG00000164715	LMTK2	TRUE	TRUE
chr7	98194511	G	A	ENST00000297293	ENSG00000164715	LMTK2	TRUE	TRUE
chr7	98194512	G	A	ENST00000297293	ENSG00000164715	LMTK2	TRUE	TRUE
chr7	98194513	A	T	ENST00000297293	ENSG00000164715	LMTK2	TRUE	TRUE
chr7	98194516	A	T	ENST00000297293	ENSG00000164715	LMTK2	TRUE	TRUE
chr7	98194519	G	T	ENST00000297293	ENSG00000164715	LMTK2	TRUE	TRUE
chr7	98194522	A	T	ENST00000297293	ENSG00000164715	LMTK2	TRUE	TRUE
chr7	98194525	A	T	ENST00000297293	ENSG00000164715	LMTK2	TRUE	TRUE
chr7	98194560	C	A	ENST00000297293	ENSG00000164715	LMTK2	TRUE	TRUE
chr7	98194560	C	G	ENST00000297293	ENSG00000164715	LMTK2	TRUE	TRUE
chr7	98194570	C	T	ENST00000297293	ENSG00000164715	LMTK2	TRUE	TRUE
chr7	98194573	G	A	ENST00000297293	ENSG00000164715	LMTK2	TRUE	FALSE
chr7	98194573	G	C	ENST00000297293	ENSG00000164715	LMTK2	TRUE	FALSE
chr7	98194573	G	T	ENST00000297293	ENSG00000164715	LMTK2	TRUE	FALSE
chr7	98194574	T	A	ENST00000297293	ENSG00000164715	LMTK2	TRUE	FALSE
chr7	98194574	T	C	ENST00000297293	ENSG00000164715	LMTK2	FALSE	FALSE
chr7	98194574	T	G	ENST00000297293	ENSG00000164715	LMTK2	TRUE	FALSE
chr7	98203572	A	C	ENST00000297293	ENSG00000164715	LMTK2	TRUE	FALSE
chr7	98203572	A	G	ENST00000297293	ENSG00000164715	LMTK2	TRUE	FALSE
chr7	98203572	A	T	ENST00000297293	ENSG00000164715	LMTK2	TRUE	FALSE
chr7	98203573	G	A	ENST00000297293	ENSG00000164715	LMTK2	TRUE	FALSE
chr7	98203573	G	C	ENST00000297293	ENSG00000164715	LMTK2	TRUE	FALSE
chr7	98203573	G	T	ENST00000297293	ENSG00000164715	LMTK2	TRUE	FALSE
chr7	98203574	G	T	ENST00000297293	ENSG00000164715	LMTK2	TRUE	TRUE
chr7	98203586	A	T	ENST00000297293	ENSG00000164715	LMTK2	TRUE	TRUE
chr7	98203589	G	T	ENST00000297293	ENSG00000164715	LMTK2	TRUE	TRUE
chr7	98203603	T	A	ENST00000297293	ENSG00000164715	LMTK2	TRUE	TRUE
chr7	98203604	G	T	ENST00000297293	ENSG00000164715	LMTK2	TRUE	TRUE
chr7	98203607	G	T	ENST00000297293	ENSG00000164715	LMTK2	TRUE	TRUE
chr7	98203610	G	T	ENST00000297293	ENSG00000164715	LMTK2	TRUE	TRUE
chr7	98203618	C	A	ENST00000297293	ENSG00000164715	LMTK2	TRUE	TRUE
chr7	98203650	C	A	ENST00000297293	ENSG00000164715	LMTK2	TRUE	TRUE
chr7	98203650	C	G	ENST00000297293	ENSG00000164715	LMTK2	TRUE	TRUE
chr7	98203663	C	A	ENST00000297293	ENSG00000164715	LMTK2	TRUE	TRUE
chr7	98203663	C	G	ENST00000297293	ENSG00000164715	LMTK2	TRUE	TRUE
chr7	98203675	C	A	ENST00000297293	ENSG00000164715	LMTK2	TRUE	TRUE
chr7	98203685	G	T	ENST00000297293	ENSG00000164715	LMTK2	TRUE	TRUE
chr7	98203700	G	T	ENST00000297293	ENSG00000164715	LMTK2	TRUE	TRUE
chr7	98203703	G	T	ENST00000297293	ENSG00000164715	LMTK2	TRUE	TRUE
chr7	98203707	G	A	ENST00000297293	ENSG00000164715	LMTK2	TRUE	FALSE
chr7	98203707	G	C	ENST00000297293	ENSG00000164715	LMTK2	TRUE	FALSE
chr7	98203707	G	T	ENST00000297293	ENSG00000164715	LMTK2	TRUE	FALSE
chr7	98203708	T	A	ENST00000297293	ENSG00000164715	LMTK2	TRUE	FALSE
chr7	98203708	T	C	ENST00000297293	ENSG00000164715	LMTK2	TRUE	FALSE
chr7	98203708	T	G	ENST00000297293	ENSG00000164715	LMTK2	TRUE	FALSE
chr7	98203942	A	C	ENST00000297293	ENSG00000164715	LMTK2	TRUE	FALSE
chr7	98203942	A	G	ENST00000297293	ENSG00000164715	LMTK2	TRUE	FALSE
chr7	98203942	A	T	ENST00000297293	ENSG00000164715	LMTK2	TRUE	FALSE
chr7	98203943	G	A	ENST00000297293	ENSG00000164715	LMTK2	TRUE	FALSE
chr7	98203943	G	C	ENST00000297293	ENSG00000164715	LMTK2	TRUE	FALSE
chr7	98203943	G	T	ENST00000297293	ENSG00000164715	LMTK2	TRUE	FALSE
chr7	98203955	G	T	ENST00000297293	ENSG00000164715	LMTK2	TRUE	TRUE
chr7	98203959	G	A	ENST00000297293	ENSG00000164715	LMTK2	TRUE	TRUE
chr7	98203960	G	A	ENST00000297293	ENSG00000164715	LMTK2	TRUE	TRUE
chr7	98203992	C	A	ENST00000297293	ENSG00000164715	LMTK2	TRUE	TRUE
chr7	98203992	C	G	ENST00000297293	ENSG00000164715	LMTK2	TRUE	TRUE
chr7	98203994	A	T	ENST00000297293	ENSG00000164715	LMTK2	TRUE	TRUE
chr7	98204021	A	T	ENST00000297293	ENSG00000164715	LMTK2	TRUE	TRUE
chr7	98204033	C	T	ENST00000297293	ENSG00000164715	LMTK2	TRUE	TRUE
chr7	98204042	A	T	ENST00000297293	ENSG00000164715	LMTK2	TRUE	TRUE
chr7	98204047	C	A	ENST00000297293	ENSG00000164715	LMTK2	TRUE	TRUE
chr7	98204047	C	G	ENST00000297293	ENSG00000164715	LMTK2	TRUE	TRUE
chr7	98204078	G	T	ENST00000297293	ENSG00000164715	LMTK2	TRUE	TRUE
chr7	98204081	C	T	ENST00000297293	ENSG00000164715	LMTK2	TRUE	TRUE
chr7	98204088	G	A	ENST00000297293	ENSG00000164715	LMTK2	TRUE	TRUE
chr7	98204089	G	A	ENST00000297293	ENSG00000164715	LMTK2	TRUE	TRUE
chr7	98204097	C	A	ENST00000297293	ENSG00000164715	LMTK2	TRUE	TRUE
chr7	98204107	C	A	ENST00000297293	ENSG00000164715	LMTK2	TRUE	TRUE
chr7	98204107	C	G	ENST00000297293	ENSG00000164715	LMTK2	TRUE	TRUE
chr7	98204169	C	A	ENST00000297293	ENSG00000164715	LMTK2	FALSE	FALSE
chr7	98204177	G	T	ENST00000297293	ENSG00000164715	LMTK2	FALSE	FALSE
chr7	98204180	C	T	ENST00000297293	ENSG00000164715	LMTK2	FALSE	FALSE
chr7	98204186	G	T	ENST00000297293	ENSG00000164715	LMTK2	FALSE	FALSE
chr7	98204187	G	A	ENST00000297293	ENSG00000164715	LMTK2	TRUE	FALSE
chr7	98204187	G	C	ENST00000297293	ENSG00000164715	LMTK2	TRUE	FALSE
chr7	98204187	G	T	ENST00000297293	ENSG00000164715	LMTK2	TRUE	FALSE
chr7	98204188	T	A	ENST00000297293	ENSG00000164715	LMTK2	TRUE	FALSE
chr7	98204188	T	C	ENST00000297293	ENSG00000164715	LMTK2	TRUE	FALSE
chr7	98204188	T	G	ENST00000297293	ENSG00000164715	LMTK2	TRUE	FALSE
chr7	98205462	A	C	ENST00000297293	ENSG00000164715	LMTK2	TRUE	FALSE
chr7	98205462	A	G	ENST00000297293	ENSG00000164715	LMTK2	TRUE	FALSE
chr7	98205462	A	T	ENST00000297293	ENSG00000164715	LMTK2	TRUE	FALSE
chr7	98205463	G	A	ENST00000297293	ENSG00000164715	LMTK2	TRUE	FALSE
chr7	98205463	G	C	ENST00000297293	ENSG00000164715	LMTK2	TRUE	FALSE
chr7	98205463	G	T	ENST00000297293	ENSG00000164715	LMTK2	TRUE	FALSE
chr7	98205472	G	T	ENST00000297293	ENSG00000164715	LMTK2	FALSE	FALSE
chr7	98205478	G	T	ENST00000297293	ENSG00000164715	LMTK2	FALSE	FALSE
chr7	98205481	G	T	ENST00000297293	ENSG00000164715	LMTK2	FALSE	FALSE
chr7	98205484	A	T	ENST00000297293	ENSG00000164715	LMTK2	FALSE	FALSE
chr7	98211499	G	A	ENST00000609256	ENSG00000180535	BHLHA15	TRUE	FALSE
chr7	98211499	G	C	ENST00000609256	ENSG00000180535	BHLHA15	TRUE	FALSE
chr7	98211499	G	T	ENST00000609256	ENSG00000180535	BHLHA15	TRUE	FALSE
chr7	98211500	T	A	ENST00000609256	ENSG00000180535	BHLHA15	TRUE	FALSE
chr7	98211500	T	C	ENST00000609256	ENSG00000180535	BHLHA15	TRUE	FALSE
chr7	98211500	T	G	ENST00000609256	ENSG00000180535	BHLHA15	TRUE	FALSE
chr7	98212254	A	C	ENST00000609256	ENSG00000180535	BHLHA15	TRUE	FALSE
chr7	98212254	A	G	ENST00000609256	ENSG00000180535	BHLHA15	TRUE	FALSE
chr7	98212254	A	T	ENST00000609256	ENSG00000180535	BHLHA15	TRUE	FALSE
chr7	98212255	G	A	ENST00000609256	ENSG00000180535	BHLHA15	TRUE	FALSE
chr7	98212255	G	C	ENST00000609256	ENSG00000180535	BHLHA15	TRUE	FALSE
chr7	98212255	G	T	ENST00000609256	ENSG00000180535	BHLHA15	TRUE	FALSE
chr7	98212313	A	T	ENST00000609256	ENSG00000180535	BHLHA15	FALSE	FALSE
chr7	98212319	A	T	ENST00000609256	ENSG00000180535	BHLHA15	FALSE	FALSE
chr7	98212352	C	T	ENST00000609256	ENSG00000180535	BHLHA15	FALSE	FALSE
chr7	98212361	G	T	ENST00000609256	ENSG00000180535	BHLHA15	FALSE	FALSE
chr7	98212376	G	T	ENST00000609256	ENSG00000180535	BHLHA15	FALSE	FALSE
chr7	98212415	G	T	ENST00000609256	ENSG00000180535	BHLHA15	FALSE	FALSE
chr7	98212424	A	T	ENST00000609256	ENSG00000180535	BHLHA15	FALSE	FALSE
chr7	98212472	G	T	ENST00000609256	ENSG00000180535	BHLHA15	FALSE	FALSE
chr7	98212493	G	T	ENST00000609256	ENSG00000180535	BHLHA15	FALSE	FALSE
chr7	98212532	C	T	ENST00000609256	ENSG00000180535	BHLHA15	FALSE	FALSE
chr7	98212544	G	T	ENST00000609256	ENSG00000180535	BHLHA15	FALSE	FALSE
chr7	98212553	G	T	ENST00000609256	ENSG00000180535	BHLHA15	FALSE	FALSE
chr7	98212559	G	T	ENST00000609256	ENSG00000180535	BHLHA15	FALSE	FALSE
chr7	98212565	C	T	ENST00000609256	ENSG00000180535	BHLHA15	FALSE	FALSE
chr7	98212577	A	T	ENST00000609256	ENSG00000180535	BHLHA15	FALSE	FALSE
chr7	98212595	C	T	ENST00000609256	ENSG00000180535	BHLHA15	FALSE	FALSE
chr7	98212607	G	T	ENST00000609256	ENSG00000180535	BHLHA15	FALSE	FALSE
chr7	98212634	A	T	ENST00000609256	ENSG00000180535	BHLHA15	FALSE	FALSE
chr7	98212637	A	T	ENST00000609256	ENSG00000180535	BHLHA15	FALSE	FALSE
chr7	98212646	A	T	ENST00000609256	ENSG00000180535	BHLHA15	FALSE	FALSE
chr7	98212652	G	T	ENST00000609256	ENSG00000180535	BHLHA15	FALSE	FALSE
chr7	98212670	A	T	ENST00000609256	ENSG00000180535	BHLHA15	FALSE	FALSE
chr7	98212678	C	A	ENST00000609256	ENSG00000180535	BHLHA15	FALSE	FALSE
chr7	98212678	C	G	ENST00000609256	ENSG00000180535	BHLHA15	FALSE	FALSE
chr7	98212682	A	T	ENST00000609256	ENSG00000180535	BHLHA15	FALSE	FALSE
chr7	98212686	C	A	ENST00000609256	ENSG00000180535	BHLHA15	FALSE	FALSE
chr7	98212736	G	T	ENST00000609256	ENSG00000180535	BHLHA15	FALSE	FALSE
chr7	98212751	A	T	ENST00000609256	ENSG00000180535	BHLHA15	FALSE	FALSE
chr7	98212759	C	A	ENST00000609256	ENSG00000180535	BHLHA15	FALSE	FALSE
chr7	98212759	C	G	ENST00000609256	ENSG00000180535	BHLHA15	FALSE	FALSE
chr7	98212760	C	T	ENST00000609256	ENSG00000180535	BHLHA15	FALSE	FALSE
chr7	98212768	C	A	ENST00000609256	ENSG00000180535	BHLHA15	FALSE	FALSE
chr7	98212768	C	G	ENST00000609256	ENSG00000180535	BHLHA15	FALSE	FALSE
chr7	98212769	C	T	ENST00000609256	ENSG00000180535	BHLHA15	FALSE	FALSE
chr7	98212772	C	T	ENST00000609256	ENSG00000180535	BHLHA15	FALSE	FALSE
chr7	98212775	C	T	ENST00000609256	ENSG00000180535	BHLHA15	FALSE	FALSE
chr7	98212778	C	T	ENST00000609256	ENSG00000180535	BHLHA15	FALSE	FALSE
chr7	98212781	C	T	ENST00000609256	ENSG00000180535	BHLHA15	FALSE	FALSE
chr7	98212800	T	A	ENST00000609256	ENSG00000180535	BHLHA15	FALSE	FALSE
chr7	98212811	G	T	ENST00000609256	ENSG00000180535	BHLHA15	FALSE	FALSE
chr7	98212817	C	T	ENST00000609256	ENSG00000180535	BHLHA15	FALSE	FALSE
chr7	98212823	C	T	ENST00000609256	ENSG00000180535	BHLHA15	FALSE	FALSE
chr7	98212835	C	T	ENST00000609256	ENSG00000180535	BHLHA15	FALSE	FALSE
chr7	98212843	C	A	ENST00000609256	ENSG00000180535	BHLHA15	FALSE	FALSE
chr7	98212843	C	G	ENST00000609256	ENSG00000180535	BHLHA15	FALSE	FALSE
chr7	98212850	C	T	ENST00000609256	ENSG00000180535	BHLHA15	FALSE	FALSE
chr7	98212865	C	T	ENST00000609256	ENSG00000180535	BHLHA15	FALSE	FALSE
chr7	98212868	G	T	ENST00000609256	ENSG00000180535	BHLHA15	FALSE	FALSE
chr7	98217393	G	T	ENST00000447648	ENSG00000205356	TECPR1	FALSE	FALSE
chr7	98217396	G	T	ENST00000447648	ENSG00000205356	TECPR1	FALSE	FALSE
chr7	98217416	C	A	ENST00000447648	ENSG00000205356	TECPR1	FALSE	FALSE
chr7	98217434	C	A	ENST00000447648	ENSG00000205356	TECPR1	FALSE	FALSE
chr7	98217437	G	A	ENST00000447648	ENSG00000205356	TECPR1	FALSE	FALSE
chr7	98217440	C	A	ENST00000447648	ENSG00000205356	TECPR1	FALSE	FALSE
chr7	98217443	G	A	ENST00000447648	ENSG00000205356	TECPR1	FALSE	FALSE
chr7	98217448	G	T	ENST00000447648	ENSG00000205356	TECPR1	FALSE	FALSE
chr7	98217495	C	T	ENST00000447648	ENSG00000205356	TECPR1	FALSE	FALSE
chr7	98217496	C	T	ENST00000447648	ENSG00000205356	TECPR1	FALSE	FALSE
chr7	98217503	C	A	ENST00000447648	ENSG00000205356	TECPR1
chr7	98217504	C	A	ENST00000447648	ENSG00000205356	TECPR1	FALSE	FALSE
chr7	98217504	C	G	ENST00000447648	ENSG00000205356	TECPR1	FALSE	FALSE
chr7	98217504	C	T	ENST00000447648	ENSG00000205356	TECPR1	FALSE	FALSE
chr7	98217505	T	A	ENST00000447648	ENSG00000205356	TECPR1	FALSE	FALSE
chr7	98217505	T	C	ENST00000447648	ENSG00000205356	TECPR1	FALSE	FALSE
chr7	98217505	T	G	ENST00000447648	ENSG00000205356	TECPR1	FALSE	FALSE
chr7	98217690	A	C	ENST00000447648	ENSG00000205356	TECPR1	FALSE	FALSE
chr7	98217690	A	G	ENST00000447648	ENSG00000205356	TECPR1	FALSE	FALSE
chr7	98217690	A	T	ENST00000447648	ENSG00000205356	TECPR1	FALSE	FALSE
chr7	98217691	C	A	ENST00000447648	ENSG00000205356	TECPR1	FALSE	FALSE
chr7	98217691	C	G	ENST00000447648	ENSG00000205356	TECPR1	FALSE	FALSE
chr7	98217691	C	T	ENST00000447648	ENSG00000205356	TECPR1	FALSE	FALSE
chr7	98217701	G	C	ENST00000447648	ENSG00000205356	TECPR1	FALSE	FALSE
chr7	98217701	G	T	ENST00000447648	ENSG00000205356	TECPR1	FALSE	FALSE
chr7	98217707	C	T	ENST00000447648	ENSG00000205356	TECPR1	FALSE	FALSE
chr7	98217708	C	T	ENST00000447648	ENSG00000205356	TECPR1	FALSE	FALSE
chr7	98217721	T	A	ENST00000447648	ENSG00000205356	TECPR1	FALSE	FALSE
chr7	98217727	C	A	ENST00000447648	ENSG00000205356	TECPR1	FALSE	FALSE
chr7	98217736	G	A	ENST00000447648	ENSG00000205356	TECPR1	FALSE	FALSE
chr7	98217752	A	T	ENST00000447648	ENSG00000205356	TECPR1	TRUE	TRUE
chr7	98217787	G	A	ENST00000447648	ENSG00000205356	TECPR1	TRUE	TRUE
chr7	98217793	T	A	ENST00000447648	ENSG00000205356	TECPR1	TRUE	TRUE
chr7	98217806	C	T	ENST00000447648	ENSG00000205356	TECPR1	TRUE	TRUE
chr7	98217807	C	T	ENST00000447648	ENSG00000205356	TECPR1	TRUE	TRUE
chr7	98217812	C	A	ENST00000447648	ENSG00000205356	TECPR1	FALSE	FALSE
chr7	98217812	C	G	ENST00000447648	ENSG00000205356	TECPR1	FALSE	FALSE
chr7	98217812	C	T	ENST00000447648	ENSG00000205356	TECPR1	FALSE	FALSE
chr7	98217813	T	A	ENST00000447648	ENSG00000205356	TECPR1	FALSE	FALSE
chr7	98217813	T	C	ENST00000447648	ENSG00000205356	TECPR1	FALSE	FALSE
chr7	98217813	T	G	ENST00000447648	ENSG00000205356	TECPR1	FALSE	FALSE
chr7	98217934	A	C	ENST00000447648	ENSG00000205356	TECPR1	TRUE	FALSE
chr7	98217934	A	G	ENST00000447648	ENSG00000205356	TECPR1	TRUE	FALSE
chr7	98217934	A	T	ENST00000447648	ENSG00000205356	TECPR1	TRUE	FALSE
chr7	98217935	C	A	ENST00000447648	ENSG00000205356	TECPR1	TRUE	FALSE
chr7	98217935	C	G	ENST00000447648	ENSG00000205356	TECPR1	TRUE	FALSE
chr7	98217935	C	T	ENST00000447648	ENSG00000205356	TECPR1	TRUE	FALSE
chr7	98217938	G	A	ENST00000447648	ENSG00000205356	TECPR1	TRUE	TRUE
chr7	98217962	G	A	ENST00000447648	ENSG00000205356	TECPR1	TRUE	TRUE
chr7	98217963	G	T	ENST00000447648	ENSG00000205356	TECPR1	TRUE	TRUE
chr7	98217986	C	A	ENST00000447648	ENSG00000205356	TECPR1	TRUE	TRUE
chr7	98217987	C	T	ENST00000447648	ENSG00000205356	TECPR1	TRUE	TRUE
chr7	98217988	C	T	ENST00000447648	ENSG00000205356	TECPR1	TRUE	TRUE
chr7	98218001	G	A	ENST00000447648	ENSG00000205356	TECPR1	TRUE	TRUE
chr7	98218005	G	C	ENST00000447648	ENSG00000205356	TECPR1	TRUE	TRUE
chr7	98218005	G	T	ENST00000447648	ENSG00000205356	TECPR1	TRUE	TRUE
chr7	98218025	G	A	ENST00000447648	ENSG00000205356	TECPR1	TRUE	TRUE
chr7	98218029	A	C	ENST00000447648	ENSG00000205356	TECPR1	TRUE	TRUE
chr7	98218029	A	T	ENST00000447648	ENSG00000205356	TECPR1	TRUE	TRUE
chr7	98218032	C	T	ENST00000447648	ENSG00000205356	TECPR1	TRUE	TRUE
chr7	98218033	C	T	ENST00000447648	ENSG00000205356	TECPR1	TRUE	TRUE
chr7	98218043	C	A	ENST00000447648	ENSG00000205356	TECPR1	TRUE	FALSE
chr7	98218043	C	G	ENST00000447648	ENSG00000205356	TECPR1	TRUE	FALSE
chr7	98218043	C	T	ENST00000447648	ENSG00000205356	TECPR1	TRUE	FALSE
chr7	98218044	T	A	ENST00000447648	ENSG00000205356	TECPR1	TRUE	FALSE
chr7	98218044	T	C	ENST00000447648	ENSG00000205356	TECPR1	TRUE	FALSE
chr7	98218044	T	G	ENST00000447648	ENSG00000205356	TECPR1	TRUE	FALSE
chr7	98221659	G	A	ENST00000447648	ENSG00000205356	TECPR1	FALSE	FALSE
chr7	98221659	G	C	ENST00000447648	ENSG00000205356	TECPR1	FALSE	FALSE
chr7	98221659	G	T	ENST00000447648	ENSG00000205356	TECPR1	TRUE	FALSE
chr7	98221660	C	A	ENST00000447648	ENSG00000205356	TECPR1	TRUE	FALSE
chr7	98221660	C	G	ENST00000447648	ENSG00000205356	TECPR1	TRUE	FALSE
chr7	98221660	C	T	ENST00000447648	ENSG00000205356	TECPR1	TRUE	FALSE
chr7	98221661	C	A	ENST00000447648	ENSG00000205356	TECPR1	TRUE	TRUE
chr7	98221667	C	A	ENST00000447648	ENSG00000205356	TECPR1	TRUE	TRUE
chr7	98221677	A	C	ENST00000447648	ENSG00000205356	TECPR1	TRUE	TRUE
chr7	98221677	A	T	ENST00000447648	ENSG00000205356	TECPR1	TRUE	TRUE
chr7	98221684	G	T	ENST00000447648	ENSG00000205356	TECPR1	TRUE	TRUE
chr7	98221691	G	A	ENST00000447648	ENSG00000205356	TECPR1	TRUE	TRUE
chr7	98221706	G	A	ENST00000447648	ENSG00000205356	TECPR1	TRUE	TRUE
chr7	98221709	T	A	ENST00000447648	ENSG00000205356	TECPR1	TRUE	TRUE
chr7	98221718	G	A	ENST00000447648	ENSG00000205356	TECPR1	TRUE	TRUE
chr7	98221721	T	A	ENST00000447648	ENSG00000205356	TECPR1	TRUE	TRUE
chr7	98221740	G	C	ENST00000447648	ENSG00000205356	TECPR1	TRUE	TRUE
chr7	98221740	G	T	ENST00000447648	ENSG00000205356	TECPR1	TRUE	TRUE
chr7	98221743	C	T	ENST00000447648	ENSG00000205356	TECPR1	TRUE	TRUE
chr7	98221744	C	T	ENST00000447648	ENSG00000205356	TECPR1	TRUE	TRUE
chr7	98221746	G	T	ENST00000447648	ENSG00000205356	TECPR1	TRUE	TRUE
chr7	98221754	C	A	ENST00000447648	ENSG00000205356	TECPR1	TRUE	FALSE
chr7	98221754	C	G	ENST00000447648	ENSG00000205356	TECPR1	TRUE	FALSE
chr7	98221754	C	T	ENST00000447648	ENSG00000205356	TECPR1	TRUE	FALSE
chr7	98221755	T	A	ENST00000447648	ENSG00000205356	TECPR1	TRUE	FALSE
chr7	98221755	T	C	ENST00000447648	ENSG00000205356	TECPR1	TRUE	FALSE
chr7	98221755	T	G	ENST00000447648	ENSG00000205356	TECPR1	TRUE	FALSE
chr7	98222384	A	C	ENST00000447648	ENSG00000205356	TECPR1	TRUE	FALSE
chr7	98222384	A	G	ENST00000447648	ENSG00000205356	TECPR1	TRUE	FALSE
chr7	98222384	A	T	ENST00000447648	ENSG00000205356	TECPR1	TRUE	FALSE
chr7	98222385	C	A	ENST00000447648	ENSG00000205356	TECPR1	TRUE	FALSE
chr7	98222385	C	G	ENST00000447648	ENSG00000205356	TECPR1	TRUE	FALSE
chr7	98222385	C	T	ENST00000447648	ENSG00000205356	TECPR1	TRUE	FALSE
chr7	98222395	G	A	ENST00000447648	ENSG00000205356	TECPR1	TRUE	TRUE
chr7	98222397	G	T	ENST00000447648	ENSG00000205356	TECPR1	TRUE	TRUE
chr7	98222402	G	C	ENST00000447648	ENSG00000205356	TECPR1	TRUE	TRUE
chr7	98222402	G	T	ENST00000447648	ENSG00000205356	TECPR1	TRUE	TRUE
chr7	98222413	C	A	ENST00000447648	ENSG00000205356	TECPR1	TRUE	TRUE
chr7	98222417	G	C	ENST00000447648	ENSG00000205356	TECPR1	TRUE	TRUE
chr7	98222417	G	T	ENST00000447648	ENSG00000205356	TECPR1	TRUE	TRUE
chr7	98222447	C	T	ENST00000447648	ENSG00000205356	TECPR1	TRUE	TRUE
chr7	98222448	C	T	ENST00000447648	ENSG00000205356	TECPR1	TRUE	TRUE
chr7	98222455	G	A	ENST00000447648	ENSG00000205356	TECPR1	TRUE	TRUE
chr7	98222456	G	C	ENST00000447648	ENSG00000205356	TECPR1	TRUE	TRUE
chr7	98222456	G	T	ENST00000447648	ENSG00000205356	TECPR1	TRUE	TRUE
chr7	98222459	G	T	ENST00000447648	ENSG00000205356	TECPR1	TRUE	TRUE
chr7	98222491	G	A	ENST00000447648	ENSG00000205356	TECPR1	TRUE	TRUE
chr7	98222510	C	T	ENST00000447648	ENSG00000205356	TECPR1	TRUE	TRUE
chr7	98222511	C	T	ENST00000447648	ENSG00000205356	TECPR1	TRUE	TRUE
chr7	98222522	C	A	ENST00000447648	ENSG00000205356	TECPR1	TRUE	FALSE
chr7	98222522	C	G	ENST00000447648	ENSG00000205356	TECPR1	TRUE	FALSE
chr7	98222522	C	T	ENST00000447648	ENSG00000205356	TECPR1	TRUE	FALSE
chr7	98222523	T	A	ENST00000447648	ENSG00000205356	TECPR1	TRUE	FALSE
chr7	98222523	T	C	ENST00000447648	ENSG00000205356	TECPR1	TRUE	FALSE
chr7	98222523	T	G	ENST00000447648	ENSG00000205356	TECPR1	TRUE	FALSE
chr7	98222988	A	C	ENST00000447648	ENSG00000205356	TECPR1	TRUE	FALSE
chr7	98222988	A	G	ENST00000447648	ENSG00000205356	TECPR1	TRUE	FALSE
chr7	98222988	A	T	ENST00000447648	ENSG00000205356	TECPR1	TRUE	FALSE
chr7	98222989	C	A	ENST00000447648	ENSG00000205356	TECPR1	TRUE	FALSE
chr7	98222989	C	G	ENST00000447648	ENSG00000205356	TECPR1	TRUE	FALSE
chr7	98222989	C	T	ENST00000447648	ENSG00000205356	TECPR1	TRUE	FALSE
chr7	98223004	C	A	ENST00000447648	ENSG00000205356	TECPR1	TRUE	TRUE
chr7	98223006	G	T	ENST00000447648	ENSG00000205356	TECPR1	TRUE	TRUE
chr7	98223020	G	T	ENST00000447648	ENSG00000205356	TECPR1	TRUE	TRUE
chr7	98223037	T	A	ENST00000447648	ENSG00000205356	TECPR1	TRUE	TRUE
chr7	98223050	C	T	ENST00000447648	ENSG00000205356	TECPR1	TRUE	TRUE
chr7	98223051	C	T	ENST00000447648	ENSG00000205356	TECPR1	TRUE	TRUE
chr7	98223079	C	A	ENST00000447648	ENSG00000205356	TECPR1	TRUE	TRUE
chr7	98223094	C	A	ENST00000447648	ENSG00000205356	TECPR1	TRUE	TRUE
chr7	98223136	C	A	ENST00000447648	ENSG00000205356	TECPR1	TRUE	TRUE
chr7	98223140	C	T	ENST00000447648	ENSG00000205356	TECPR1	TRUE	TRUE
chr7	98223141	C	T	ENST00000447648	ENSG00000205356	TECPR1	TRUE	TRUE
chr7	98223163	T	A	ENST00000447648	ENSG00000205356	TECPR1	TRUE	TRUE
chr7	98223164	G	T	ENST00000447648	ENSG00000205356	TECPR1	TRUE	TRUE
chr7	98223169	T	A	ENST00000447648	ENSG00000205356	TECPR1	TRUE	TRUE
chr7	98223171	C	A	ENST00000447648	ENSG00000205356	TECPR1	TRUE	FALSE
chr7	98223171	C	G	ENST00000447648	ENSG00000205356	TECPR1	TRUE	FALSE
chr7	98223171	C	T	ENST00000447648	ENSG00000205356	TECPR1	TRUE	FALSE
chr7	98223172	T	A	ENST00000447648	ENSG00000205356	TECPR1	TRUE	FALSE
chr7	98223172	T	C	ENST00000447648	ENSG00000205356	TECPR1	TRUE	FALSE
chr7	98223172	T	G	ENST00000447648	ENSG00000205356	TECPR1	TRUE	FALSE
chr7	98223660	A	C	ENST00000447648	ENSG00000205356	TECPR1	TRUE	FALSE
chr7	98223660	A	G	ENST00000447648	ENSG00000205356	TECPR1	TRUE	FALSE
chr7	98223660	A	T	ENST00000447648	ENSG00000205356	TECPR1	TRUE	FALSE
chr7	98223661	C	A	ENST00000447648	ENSG00000205356	TECPR1	TRUE	FALSE
chr7	98223661	C	G	ENST00000447648	ENSG00000205356	TECPR1	TRUE	FALSE
chr7	98223661	C	T	ENST00000447648	ENSG00000205356	TECPR1	TRUE	FALSE
chr7	98223663	T	A	ENST00000447648	ENSG00000205356	TECPR1	TRUE	TRUE
chr7	98223667	C	T	ENST00000447648	ENSG00000205356	TECPR1	TRUE	TRUE
chr7	98223668	C	T	ENST00000447648	ENSG00000205356	TECPR1	TRUE	TRUE
chr7	98223670	G	T	ENST00000447648	ENSG00000205356	TECPR1	TRUE	TRUE
chr7	98223693	T	A	ENST00000447648	ENSG00000205356	TECPR1	TRUE	TRUE
chr7	98223702	T	A	ENST00000447648	ENSG00000205356	TECPR1	TRUE	TRUE
chr7	98223712	G	C	ENST00000447648	ENSG00000205356	TECPR1	TRUE	TRUE
chr7	98223712	G	T	ENST00000447648	ENSG00000205356	TECPR1	TRUE	TRUE
chr7	98223716	G	C	ENST00000447648	ENSG00000205356	TECPR1	TRUE	TRUE
chr7	98223716	G	T	ENST00000447648	ENSG00000205356	TECPR1	TRUE	TRUE
chr7	98223719	C	A	ENST00000447648	ENSG00000205356	TECPR1	TRUE	FALSE
chr7	98223719	C	G	ENST00000447648	ENSG00000205356	TECPR1	TRUE	FALSE
chr7	98223719	C	T	ENST00000447648	ENSG00000205356	TECPR1	TRUE	FALSE
chr7	98223720	T	A	ENST00000447648	ENSG00000205356	TECPR1	TRUE	FALSE
chr7	98223720	T	C	ENST00000447648	ENSG00000205356	TECPR1	TRUE	FALSE
chr7	98223720	T	G	ENST00000447648	ENSG00000205356	TECPR1	TRUE	FALSE
chr7	98224799	A	C	ENST00000447648	ENSG00000205356	TECPR1	TRUE	FALSE
chr7	98224799	A	G	ENST00000447648	ENSG00000205356	TECPR1	TRUE	FALSE
chr7	98224799	A	T	ENST00000447648	ENSG00000205356	TECPR1	TRUE	FALSE
chr7	98224800	C	A	ENST00000447648	ENSG00000205356	TECPR1	TRUE	FALSE
chr7	98224800	C	G	ENST00000447648	ENSG00000205356	TECPR1	TRUE	FALSE
chr7	98224800	C	T	ENST00000447648	ENSG00000205356	TECPR1	TRUE	FALSE
chr7	98224818	A	C	ENST00000447648	ENSG00000205356	TECPR1	TRUE	TRUE
chr7	98224818	A	T	ENST00000447648	ENSG00000205356	TECPR1	TRUE	TRUE
chr7	98224823	G	A	ENST00000447648	ENSG00000205356	TECPR1	TRUE	TRUE
chr7	98224824	C	T	ENST00000447648	ENSG00000205356	TECPR1	TRUE	TRUE
chr7	98224825	C	T	ENST00000447648	ENSG00000205356	TECPR1	TRUE	TRUE
chr7	98224832	C	A	ENST00000447648	ENSG00000205356	TECPR1	TRUE	TRUE
chr7	98224835	G	A	ENST00000447648	ENSG00000205356	TECPR1	TRUE	TRUE
chr7	98224869	C	T	ENST00000447648	ENSG00000205356	TECPR1	TRUE	TRUE
chr7	98224870	C	T	ENST00000447648	ENSG00000205356	TECPR1	TRUE	TRUE
chr7	98224881	C	A	ENST00000447648	ENSG00000205356	TECPR1	TRUE	FALSE
chr7	98224881	C	G	ENST00000447648	ENSG00000205356	TECPR1	TRUE	FALSE
chr7	98224881	C	T	ENST00000447648	ENSG00000205356	TECPR1	TRUE	FALSE
chr7	98224882	T	A	ENST00000447648	ENSG00000205356	TECPR1	TRUE	FALSE
chr7	98224882	T	C	ENST00000447648	ENSG00000205356	TECPR1	TRUE	FALSE
chr7	98224882	T	G	ENST00000447648	ENSG00000205356	TECPR1	TRUE	FALSE
chr7	98225004	A	C	ENST00000447648	ENSG00000205356	TECPR1	TRUE	FALSE
chr7	98225004	A	G	ENST00000447648	ENSG00000205356	TECPR1	TRUE	FALSE
chr7	98225004	A	T	ENST00000447648	ENSG00000205356	TECPR1	TRUE	FALSE
chr7	98225005	C	A	ENST00000447648	ENSG00000205356	TECPR1	TRUE	FALSE
chr7	98225005	C	G	ENST00000447648	ENSG00000205356	TECPR1	TRUE	FALSE
chr7	98225005	C	T	ENST00000447648	ENSG00000205356	TECPR1	TRUE	FALSE
chr7	98225006	C	T	ENST00000447648	ENSG00000205356	TECPR1	TRUE	TRUE
chr7	98225007	C	T	ENST00000447648	ENSG00000205356	TECPR1	TRUE	TRUE
chr7	98225012	C	T	ENST00000447648	ENSG00000205356	TECPR1	TRUE	TRUE
chr7	98225013	C	T	ENST00000447648	ENSG00000205356	TECPR1	TRUE	TRUE
chr7	98225017	G	A	ENST00000447648	ENSG00000205356	TECPR1	TRUE	TRUE
chr7	98225032	T	A	ENST00000447648	ENSG00000205356	TECPR1	TRUE	TRUE
chr7	98225044	T	A	ENST00000447648	ENSG00000205356	TECPR1	TRUE	TRUE
chr7	98225048	G	T	ENST00000447648	ENSG00000205356	TECPR1	TRUE	TRUE
chr7	98225053	C	A	ENST00000447648	ENSG00000205356	TECPR1	TRUE	TRUE
chr7	98225056	G	A	ENST00000447648	ENSG00000205356	TECPR1	TRUE	TRUE
chr7	98225064	G	T	ENST00000447648	ENSG00000205356	TECPR1	TRUE	TRUE
chr7	98225075	C	T	ENST00000447648	ENSG00000205356	TECPR1	TRUE	TRUE
chr7	98225076	C	T	ENST00000447648	ENSG00000205356	TECPR1	TRUE	TRUE
chr7	98225081	G	C	ENST00000447648	ENSG00000205356	TECPR1	TRUE	TRUE
chr7	98225081	G	T	ENST00000447648	ENSG00000205356	TECPR1	TRUE	TRUE
chr7	98225103	C	A	ENST00000447648	ENSG00000205356	TECPR1	TRUE	FALSE
chr7	98225103	C	G	ENST00000447648	ENSG00000205356	TECPR1	TRUE	FALSE
chr7	98225103	C	T	ENST00000447648	ENSG00000205356	TECPR1	TRUE	FALSE
chr7	98225104	T	A	ENST00000447648	ENSG00000205356	TECPR1	TRUE	FALSE
chr7	98225104	T	C	ENST00000447648	ENSG00000205356	TECPR1	TRUE	FALSE
chr7	98225104	T	G	ENST00000447648	ENSG00000205356	TECPR1	TRUE	FALSE
chr7	98228012	A	C	ENST00000447648	ENSG00000205356	TECPR1	TRUE	FALSE
chr7	98228012	A	G	ENST00000447648	ENSG00000205356	TECPR1	FALSE	FALSE
chr7	98228012	A	T	ENST00000447648	ENSG00000205356	TECPR1	TRUE	FALSE
chr7	98228013	C	A	ENST00000447648	ENSG00000205356	TECPR1	TRUE	FALSE
chr7	98228013	C	G	ENST00000447648	ENSG00000205356	TECPR1	TRUE	FALSE
chr7	98228013	C	T	ENST00000447648	ENSG00000205356	TECPR1	TRUE	FALSE
chr7	98228022	G	C	ENST00000447648	ENSG00000205356	TECPR1	TRUE	TRUE
chr7	98228022	G	T	ENST00000447648	ENSG00000205356	TECPR1	TRUE	TRUE
chr7	98228040	C	T	ENST00000447648	ENSG00000205356	TECPR1	TRUE	TRUE
chr7	98228041	C	T	ENST00000447648	ENSG00000205356	TECPR1	TRUE	TRUE
chr7	98228048	G	A	ENST00000447648	ENSG00000205356	TECPR1	TRUE	TRUE
chr7	98228054	C	A	ENST00000447648	ENSG00000205356	TECPR1	TRUE	TRUE
chr7	98228055	A	C	ENST00000447648	ENSG00000205356	TECPR1	TRUE	TRUE
chr7	98228055	A	T	ENST00000447648	ENSG00000205356	TECPR1	TRUE	TRUE
chr7	98228067	A	T	ENST00000447648	ENSG00000205356	TECPR1	TRUE	TRUE
chr7	98228072	T	A	ENST00000447648	ENSG00000205356	TECPR1	TRUE	TRUE
chr7	98228080	G	C	ENST00000447648	ENSG00000205356	TECPR1	TRUE	TRUE
chr7	98228080	G	T	ENST00000447648	ENSG00000205356	TECPR1	TRUE	TRUE
chr7	98228084	G	A	ENST00000447648	ENSG00000205356	TECPR1	TRUE	TRUE
chr7	98228088	G	C	ENST00000447648	ENSG00000205356	TECPR1	TRUE	TRUE
chr7	98228088	G	T	ENST00000447648	ENSG00000205356	TECPR1	TRUE	TRUE
chr7	98228117	C	A	ENST00000447648	ENSG00000205356	TECPR1	TRUE	FALSE
chr7	98228117	C	G	ENST00000447648	ENSG00000205356	TECPR1	TRUE	FALSE
chr7	98228117	C	T	ENST00000447648	ENSG00000205356	TECPR1	TRUE	FALSE
chr7	98228118	T	A	ENST00000447648	ENSG00000205356	TECPR1	TRUE	FALSE
chr7	98228118	T	C	ENST00000447648	ENSG00000205356	TECPR1	TRUE	FALSE
chr7	98228118	T	G	ENST00000447648	ENSG00000205356	TECPR1	TRUE	FALSE
chr7	98229037	A	C	ENST00000447648	ENSG00000205356	TECPR1	TRUE	FALSE
chr7	98229037	A	G	ENST00000447648	ENSG00000205356	TECPR1	TRUE	FALSE
chr7	98229037	A	T	ENST00000447648	ENSG00000205356	TECPR1	TRUE	FALSE
chr7	98229038	C	A	ENST00000447648	ENSG00000205356	TECPR1	TRUE	FALSE
chr7	98229038	C	G	ENST00000447648	ENSG00000205356	TECPR1	TRUE	FALSE
chr7	98229038	C	T	ENST00000447648	ENSG00000205356	TECPR1	TRUE	FALSE
chr7	98229042	G	A	ENST00000447648	ENSG00000205356	TECPR1	TRUE	TRUE
chr7	98229046	G	T	ENST00000447648	ENSG00000205356	TECPR1	TRUE	TRUE
chr7	98229057	C	A	ENST00000447648	ENSG00000205356	TECPR1	TRUE	TRUE
chr7	98229058	A	C	ENST00000447648	ENSG00000205356	TECPR1	TRUE	TRUE
chr7	98229058	A	T	ENST00000447648	ENSG00000205356	TECPR1	TRUE	TRUE
chr7	98229070	G	C	ENST00000447648	ENSG00000205356	TECPR1	TRUE	TRUE
chr7	98229070	G	T	ENST00000447648	ENSG00000205356	TECPR1	TRUE	TRUE
chr7	98229076	C	T	ENST00000447648	ENSG00000205356	TECPR1	TRUE	TRUE
chr7	98229077	C	T	ENST00000447648	ENSG00000205356	TECPR1	TRUE	TRUE
chr7	98229091	A	C	ENST00000447648	ENSG00000205356	TECPR1	TRUE	TRUE
chr7	98229091	A	T	ENST00000447648	ENSG00000205356	TECPR1	TRUE	TRUE
chr7	98229103	C	T	ENST00000447648	ENSG00000205356	TECPR1	TRUE	TRUE
chr7	98229104	C	T	ENST00000447648	ENSG00000205356	TECPR1	TRUE	TRUE
chr7	98229129	C	A	ENST00000447648	ENSG00000205356	TECPR1	TRUE	TRUE
chr7	98229150	C	A	ENST00000447648	ENSG00000205356	TECPR1	TRUE	TRUE
chr7	98229156	G	A	ENST00000447648	ENSG00000205356	TECPR1	TRUE	TRUE
chr7	98229160	C	T	ENST00000447648	ENSG00000205356	TECPR1	TRUE	TRUE
chr7	98229161	C	T	ENST00000447648	ENSG00000205356	TECPR1	TRUE	TRUE
chr7	98229167	C	A	ENST00000447648	ENSG00000205356	TECPR1	TRUE	FALSE
chr7	98229167	C	G	ENST00000447648	ENSG00000205356	TECPR1	TRUE	FALSE
chr7	98229167	C	T	ENST00000447648	ENSG00000205356	TECPR1	TRUE	FALSE
chr7	98229168	T	A	ENST00000447648	ENSG00000205356	TECPR1	TRUE	FALSE
chr7	98229168	T	C	ENST00000447648	ENSG00000205356	TECPR1	TRUE	FALSE
chr7	98229168	T	G	ENST00000447648	ENSG00000205356	TECPR1	TRUE	FALSE
chr7	98230959	A	C	ENST00000447648	ENSG00000205356	TECPR1	TRUE	FALSE
chr7	98230959	A	G	ENST00000447648	ENSG00000205356	TECPR1	TRUE	FALSE
chr7	98230959	A	T	ENST00000447648	ENSG00000205356	TECPR1	TRUE	FALSE
chr7	98230960	C	A	ENST00000447648	ENSG00000205356	TECPR1	TRUE	FALSE
chr7	98230960	C	G	ENST00000447648	ENSG00000205356	TECPR1	TRUE	FALSE
chr7	98230960	C	T	ENST00000447648	ENSG00000205356	TECPR1	TRUE	FALSE
chr7	98230965	G	A	ENST00000447648	ENSG00000205356	TECPR1	TRUE	TRUE
chr7	98230969	G	T	ENST00000447648	ENSG00000205356	TECPR1	TRUE	TRUE
chr7	98230986	C	A	ENST00000447648	ENSG00000205356	TECPR1	TRUE	TRUE
chr7	98230995	C	A	ENST00000447648	ENSG00000205356	TECPR1	TRUE	TRUE
chr7	98231013	C	A	ENST00000447648	ENSG00000205356	TECPR1	TRUE	TRUE
chr7	98231034	T	A	ENST00000447648	ENSG00000205356	TECPR1	TRUE	TRUE
chr7	98231035	G	T	ENST00000447648	ENSG00000205356	TECPR1	TRUE	TRUE
chr7	98231047	C	T	ENST00000447648	ENSG00000205356	TECPR1	TRUE	TRUE
chr7	98231048	C	T	ENST00000447648	ENSG00000205356	TECPR1	TRUE	TRUE
chr7	98231058	G	A	ENST00000447648	ENSG00000205356	TECPR1	TRUE	TRUE
chr7	98231076	G	A	ENST00000447648	ENSG00000205356	TECPR1	TRUE	TRUE
chr7	98231082	T	A	ENST00000447648	ENSG00000205356	TECPR1	TRUE	TRUE
chr7	98231091	C	A	ENST00000447648	ENSG00000205356	TECPR1	TRUE	TRUE
chr7	98231092	G	T	ENST00000447648	ENSG00000205356	TECPR1	TRUE	TRUE
chr7	98231095	G	T	ENST00000447648	ENSG00000205356	TECPR1	TRUE	TRUE
chr7	98231119	C	A	ENST00000447648	ENSG00000205356	TECPR1	TRUE	FALSE
chr7	98231119	C	G	ENST00000447648	ENSG00000205356	TECPR1	TRUE	FALSE
chr7	98231119	C	T	ENST00000447648	ENSG00000205356	TECPR1	TRUE	FALSE
chr7	98231120	T	A	ENST00000447648	ENSG00000205356	TECPR1	TRUE	FALSE
chr7	98231120	T	C	ENST00000447648	ENSG00000205356	TECPR1	TRUE	FALSE
chr7	98231120	T	G	ENST00000447648	ENSG00000205356	TECPR1	TRUE	FALSE
chr7	98231222	A	C	ENST00000447648	ENSG00000205356	TECPR1	TRUE	FALSE
chr7	98231222	A	G	ENST00000447648	ENSG00000205356	TECPR1	TRUE	FALSE
chr7	98231222	A	T	ENST00000447648	ENSG00000205356	TECPR1	TRUE	FALSE
chr7	98231223	C	A	ENST00000447648	ENSG00000205356	TECPR1	TRUE	FALSE
chr7	98231223	C	G	ENST00000447648	ENSG00000205356	TECPR1	TRUE	FALSE
chr7	98231223	C	T	ENST00000447648	ENSG00000205356	TECPR1	TRUE	FALSE
chr7	98231224	C	T	ENST00000447648	ENSG00000205356	TECPR1	TRUE	TRUE
chr7	98231225	C	T	ENST00000447648	ENSG00000205356	TECPR1	TRUE	TRUE
chr7	98231241	G	A	ENST00000447648	ENSG00000205356	TECPR1	TRUE	TRUE
chr7	98231244	C	A	ENST00000447648	ENSG00000205356	TECPR1	TRUE	TRUE
chr7	98231269	C	T	ENST00000447648	ENSG00000205356	TECPR1	TRUE	TRUE
chr7	98231270	C	T	ENST00000447648	ENSG00000205356	TECPR1	TRUE	TRUE
chr7	98231277	G	A	ENST00000447648	ENSG00000205356	TECPR1	TRUE	TRUE
chr7	98231289	C	A	ENST00000447648	ENSG00000205356	TECPR1	TRUE	TRUE
chr7	98231296	G	C	ENST00000447648	ENSG00000205356	TECPR1	TRUE	TRUE
chr7	98231296	G	T	ENST00000447648	ENSG00000205356	TECPR1	TRUE	TRUE
chr7	98231316	T	A	ENST00000447648	ENSG00000205356	TECPR1	TRUE	TRUE
chr7	98231322	C	A	ENST00000447648	ENSG00000205356	TECPR1	TRUE	TRUE
chr7	98231352	C	A	ENST00000447648	ENSG00000205356	TECPR1	TRUE	TRUE
chr7	98231371	G	C	ENST00000447648	ENSG00000205356	TECPR1	TRUE	TRUE
chr7	98231371	G	T	ENST00000447648	ENSG00000205356	TECPR1	TRUE	TRUE
chr7	98231374	C	A	ENST00000447648	ENSG00000205356	TECPR1	FALSE	FALSE
chr7	98231374	C	G	ENST00000447648	ENSG00000205356	TECPR1	FALSE	FALSE
chr7	98231374	C	T	ENST00000447648	ENSG00000205356	TECPR1	FALSE	FALSE
chr7	98231375	T	A	ENST00000447648	ENSG00000205356	TECPR1	FALSE	FALSE
chr7	98231375	T	C	ENST00000447648	ENSG00000205356	TECPR1	FALSE	FALSE
chr7	98231375	T	G	ENST00000447648	ENSG00000205356	TECPR1	FALSE	FALSE
chr7	98231802	A	C	ENST00000447648	ENSG00000205356	TECPR1	TRUE	FALSE
chr7	98231802	A	G	ENST00000447648	ENSG00000205356	TECPR1	TRUE	FALSE
chr7	98231802	A	T	ENST00000447648	ENSG00000205356	TECPR1	TRUE	FALSE
chr7	98231803	C	A	ENST00000447648	ENSG00000205356	TECPR1	TRUE	FALSE
chr7	98231803	C	G	ENST00000447648	ENSG00000205356	TECPR1	TRUE	FALSE
chr7	98231803	C	T	ENST00000447648	ENSG00000205356	TECPR1	TRUE	FALSE
chr7	98231806	T	A	ENST00000447648	ENSG00000205356	TECPR1	TRUE	TRUE
chr7	98231809	T	A	ENST00000447648	ENSG00000205356	TECPR1	TRUE	TRUE
chr7	98231812	C	A	ENST00000447648	ENSG00000205356	TECPR1	TRUE	TRUE
chr7	98231815	C	A	ENST00000447648	ENSG00000205356	TECPR1	TRUE	TRUE
chr7	98231825	A	C	ENST00000447648	ENSG00000205356	TECPR1	TRUE	TRUE
chr7	98231825	A	T	ENST00000447648	ENSG00000205356	TECPR1	TRUE	TRUE
chr7	98231828	G	C	ENST00000447648	ENSG00000205356	TECPR1	TRUE	TRUE
chr7	98231828	G	T	ENST00000447648	ENSG00000205356	TECPR1	TRUE	TRUE
chr7	98231875	G	A	ENST00000447648	ENSG00000205356	TECPR1	TRUE	TRUE
chr7	98231878	C	A	ENST00000447648	ENSG00000205356	TECPR1	TRUE	TRUE
chr7	98231886	A	T	ENST00000447648	ENSG00000205356	TECPR1	TRUE	TRUE
chr7	98231900	C	T	ENST00000447648	ENSG00000205356	TECPR1	TRUE	TRUE
chr7	98231901	C	T	ENST00000447648	ENSG00000205356	TECPR1	TRUE	TRUE
chr7	98231905	T	A	ENST00000447648	ENSG00000205356	TECPR1	TRUE	TRUE
chr7	98231914	T	A	ENST00000447648	ENSG00000205356	TECPR1	TRUE	TRUE
chr7	98231915	C	T	ENST00000447648	ENSG00000205356	TECPR1	TRUE	TRUE
chr7	98231916	C	T	ENST00000447648	ENSG00000205356	TECPR1	TRUE	TRUE
chr7	98231921	G	T	ENST00000447648	ENSG00000205356	TECPR1	TRUE	TRUE
chr7	98231924	C	T	ENST00000447648	ENSG00000205356	TECPR1	TRUE	TRUE
chr7	98231925	C	T	ENST00000447648	ENSG00000205356	TECPR1	TRUE	TRUE
chr7	98231927	C	T	ENST00000447648	ENSG00000205356	TECPR1	TRUE	TRUE
chr7	98231928	C	T	ENST00000447648	ENSG00000205356	TECPR1	TRUE	TRUE
chr7	98231932	G	A	ENST00000447648	ENSG00000205356	TECPR1	TRUE	TRUE
chr7	98231947	T	A	ENST00000447648	ENSG00000205356	TECPR1	TRUE	TRUE
chr7	98231951	C	T	ENST00000447648	ENSG00000205356	TECPR1	TRUE	TRUE
chr7	98231952	C	T	ENST00000447648	ENSG00000205356	TECPR1	TRUE	TRUE
chr7	98231958	G	T	ENST00000447648	ENSG00000205356	TECPR1	TRUE	TRUE
chr7	98231960	C	A	ENST00000447648	ENSG00000205356	TECPR1	FALSE	FALSE
chr7	98231960	C	G	ENST00000447648	ENSG00000205356	TECPR1	FALSE	FALSE
chr7	98231960	C	T	ENST00000447648	ENSG00000205356	TECPR1	FALSE	FALSE
chr7	98231961	T	A	ENST00000447648	ENSG00000205356	TECPR1	FALSE	FALSE
chr7	98231961	T	C	ENST00000447648	ENSG00000205356	TECPR1	FALSE	FALSE
chr7	98231961	T	G	ENST00000447648	ENSG00000205356	TECPR1	FALSE	FALSE
chr7	98232825	A	C	ENST00000447648	ENSG00000205356	TECPR1	TRUE	FALSE
chr7	98232825	A	G	ENST00000447648	ENSG00000205356	TECPR1	FALSE	FALSE
chr7	98232825	A	T	ENST00000447648	ENSG00000205356	TECPR1	TRUE	FALSE
chr7	98232826	C	A	ENST00000447648	ENSG00000205356	TECPR1	TRUE	FALSE
chr7	98232826	C	G	ENST00000447648	ENSG00000205356	TECPR1	TRUE	FALSE
chr7	98232826	C	T	ENST00000447648	ENSG00000205356	TECPR1	TRUE	FALSE
chr7	98232829	G	A	ENST00000447648	ENSG00000205356	TECPR1	TRUE	TRUE
chr7	98232832	C	A	ENST00000447648	ENSG00000205356	TECPR1	TRUE	TRUE
chr7	98232841	G	A	ENST00000447648	ENSG00000205356	TECPR1	TRUE	TRUE
chr7	98232844	C	A	ENST00000447648	ENSG00000205356	TECPR1	TRUE	TRUE
chr7	98232845	G	C	ENST00000447648	ENSG00000205356	TECPR1	TRUE	TRUE
chr7	98232845	G	T	ENST00000447648	ENSG00000205356	TECPR1	TRUE	TRUE
chr7	98232853	T	A	ENST00000447648	ENSG00000205356	TECPR1	TRUE	TRUE
chr7	98232862	C	A	ENST00000447648	ENSG00000205356	TECPR1	TRUE	TRUE
chr7	98232868	C	A	ENST00000447648	ENSG00000205356	TECPR1	TRUE	TRUE
chr7	98232874	T	A	ENST00000447648	ENSG00000205356	TECPR1	TRUE	TRUE
chr7	98232883	C	A	ENST00000447648	ENSG00000205356	TECPR1	TRUE	TRUE
chr7	98232892	G	A	ENST00000447648	ENSG00000205356	TECPR1	TRUE	TRUE
chr7	98232895	G	A	ENST00000447648	ENSG00000205356	TECPR1	TRUE	TRUE
chr7	98232904	G	A	ENST00000447648	ENSG00000205356	TECPR1	TRUE	TRUE
chr7	98232907	T	A	ENST00000447648	ENSG00000205356	TECPR1	TRUE	TRUE
chr7	98232911	C	T	ENST00000447648	ENSG00000205356	TECPR1	TRUE	TRUE
chr7	98232912	C	T	ENST00000447648	ENSG00000205356	TECPR1	TRUE	TRUE
chr7	98232925	G	A	ENST00000447648	ENSG00000205356	TECPR1	TRUE	TRUE
chr7	98232960	G	T	ENST00000447648	ENSG00000205356	TECPR1	TRUE	TRUE
chr7	98232973	C	A	ENST00000447648	ENSG00000205356	TECPR1	TRUE	FALSE
chr7	98232973	C	G	ENST00000447648	ENSG00000205356	TECPR1	TRUE	FALSE
chr7	98232973	C	T	ENST00000447648	ENSG00000205356	TECPR1	TRUE	FALSE
chr7	98232974	T	A	ENST00000447648	ENSG00000205356	TECPR1	TRUE	FALSE
chr7	98232974	T	C	ENST00000447648	ENSG00000205356	TECPR1	TRUE	FALSE
chr7	98232974	T	G	ENST00000447648	ENSG00000205356	TECPR1	TRUE	FALSE
chr7	98233419	A	C	ENST00000447648	ENSG00000205356	TECPR1	TRUE	FALSE
chr7	98233419	A	G	ENST00000447648	ENSG00000205356	TECPR1	TRUE	FALSE
chr7	98233419	A	T	ENST00000447648	ENSG00000205356	TECPR1	TRUE	FALSE
chr7	98233420	C	A	ENST00000447648	ENSG00000205356	TECPR1	TRUE	FALSE
chr7	98233420	C	G	ENST00000447648	ENSG00000205356	TECPR1	TRUE	FALSE
chr7	98233420	C	T	ENST00000447648	ENSG00000205356	TECPR1	TRUE	FALSE
chr7	98233427	G	A	ENST00000447648	ENSG00000205356	TECPR1
chr7	98233437	C	T	ENST00000447648	ENSG00000205356	TECPR1
chr7	98233438	C	T	ENST00000447648	ENSG00000205356	TECPR1
chr7	98233442	T	A	ENST00000447648	ENSG00000205356	TECPR1
chr7	98233452	A	T	ENST00000447648	ENSG00000205356	TECPR1	TRUE	TRUE
chr7	98233460	C	A	ENST00000447648	ENSG00000205356	TECPR1	TRUE	TRUE
chr7	98233467	G	T	ENST00000447648	ENSG00000205356	TECPR1	TRUE	TRUE
chr7	98233478	C	A	ENST00000447648	ENSG00000205356	TECPR1	TRUE	TRUE
chr7	98233480	G	T	ENST00000447648	ENSG00000205356	TECPR1	TRUE	TRUE
chr7	98233485	C	T	ENST00000447648	ENSG00000205356	TECPR1	TRUE	TRUE
chr7	98233486	C	T	ENST00000447648	ENSG00000205356	TECPR1	TRUE	TRUE
chr7	98233491	C	T	ENST00000447648	ENSG00000205356	TECPR1	TRUE	TRUE
chr7	98233492	C	T	ENST00000447648	ENSG00000205356	TECPR1	TRUE	TRUE
chr7	98233515	A	C	ENST00000447648	ENSG00000205356	TECPR1	TRUE	TRUE
chr7	98233515	A	T	ENST00000447648	ENSG00000205356	TECPR1	TRUE	TRUE
chr7	98233523	C	A	ENST00000447648	ENSG00000205356	TECPR1	TRUE	TRUE
chr7	98233526	C	A	ENST00000447648	ENSG00000205356	TECPR1	TRUE	TRUE
chr7	98233528	A	T	ENST00000447648	ENSG00000205356	TECPR1	TRUE	TRUE
chr7	98233571	C	A	ENST00000447648	ENSG00000205356	TECPR1	TRUE	TRUE
chr7	98233588	G	T	ENST00000447648	ENSG00000205356	TECPR1	TRUE	TRUE
chr7	98233604	T	A	ENST00000447648	ENSG00000205356	TECPR1	TRUE	TRUE
chr7	98233607	T	A	ENST00000447648	ENSG00000205356	TECPR1	TRUE	TRUE
chr7	98233613	C	A	ENST00000447648	ENSG00000205356	TECPR1	TRUE	TRUE
chr7	98233616	T	A	ENST00000447648	ENSG00000205356	TECPR1	TRUE	TRUE
chr7	98233632	C	T	ENST00000447648	ENSG00000205356	TECPR1	TRUE	TRUE
chr7	98233633	C	T	ENST00000447648	ENSG00000205356	TECPR1	TRUE	TRUE
chr7	98233643	C	A	ENST00000447648	ENSG00000205356	TECPR1	TRUE	TRUE
chr7	98233682	T	A	ENST00000447648	ENSG00000205356	TECPR1	TRUE	TRUE
chr7	98233688	C	A	ENST00000447648	ENSG00000205356	TECPR1	TRUE	TRUE
chr7	98233700	C	A	ENST00000447648	ENSG00000205356	TECPR1	TRUE	TRUE
chr7	98233707	G	T	ENST00000447648	ENSG00000205356	TECPR1	TRUE	TRUE
chr7	98233718	C	A	ENST00000447648	ENSG00000205356	TECPR1	TRUE	TRUE
chr7	98233730	C	A	ENST00000447648	ENSG00000205356	TECPR1	TRUE	TRUE
chr7	98233756	G	C	ENST00000447648	ENSG00000205356	TECPR1	TRUE	TRUE
chr7	98233756	G	T	ENST00000447648	ENSG00000205356	TECPR1	TRUE	TRUE
chr7	98233762	G	C	ENST00000447648	ENSG00000205356	TECPR1	TRUE	TRUE
chr7	98233762	G	T	ENST00000447648	ENSG00000205356	TECPR1	TRUE	TRUE
chr7	98233781	T	A	ENST00000447648	ENSG00000205356	TECPR1	TRUE	TRUE
chr7	98233799	C	A	ENST00000447648	ENSG00000205356	TECPR1	TRUE	TRUE
chr7	98233814	G	A	ENST00000447648	ENSG00000205356	TECPR1	TRUE	TRUE
chr7	98233829	T	A	ENST00000447648	ENSG00000205356	TECPR1	TRUE	TRUE
chr7	98233832	C	A	ENST00000447648	ENSG00000205356	TECPR1	TRUE	TRUE
chr7	98233838	C	A	ENST00000447648	ENSG00000205356	TECPR1	TRUE	TRUE
chr7	98233840	G	T	ENST00000447648	ENSG00000205356	TECPR1	TRUE	TRUE
chr7	98233871	C	A	ENST00000447648	ENSG00000205356	TECPR1	TRUE	TRUE
chr7	98233889	C	A	ENST00000447648	ENSG00000205356	TECPR1	TRUE	TRUE
chr7	98233902	G	T	ENST00000447648	ENSG00000205356	TECPR1	TRUE	TRUE
chr7	98233912	C	A	ENST00000447648	ENSG00000205356	TECPR1	TRUE	FALSE
chr7	98233912	C	G	ENST00000447648	ENSG00000205356	TECPR1	TRUE	FALSE
chr7	98233912	C	T	ENST00000447648	ENSG00000205356	TECPR1	TRUE	FALSE
chr7	98233913	T	A	ENST00000447648	ENSG00000205356	TECPR1	TRUE	FALSE
chr7	98233913	T	C	ENST00000447648	ENSG00000205356	TECPR1	TRUE	FALSE
chr7	98233913	T	G	ENST00000447648	ENSG00000205356	TECPR1	TRUE	FALSE
chr7	98236774	A	C	ENST00000447648	ENSG00000205356	TECPR1	TRUE	FALSE
chr7	98236774	A	G	ENST00000447648	ENSG00000205356	TECPR1	TRUE	FALSE
chr7	98236774	A	T	ENST00000447648	ENSG00000205356	TECPR1	TRUE	FALSE
chr7	98236775	C	A	ENST00000447648	ENSG00000205356	TECPR1	TRUE	FALSE
chr7	98236775	C	G	ENST00000447648	ENSG00000205356	TECPR1	TRUE	FALSE
chr7	98236775	C	T	ENST00000447648	ENSG00000205356	TECPR1	TRUE	FALSE
chr7	98236791	G	T	ENST00000447648	ENSG00000205356	TECPR1	TRUE	TRUE
chr7	98236806	G	C	ENST00000447648	ENSG00000205356	TECPR1	TRUE	TRUE
chr7	98236806	G	T	ENST00000447648	ENSG00000205356	TECPR1	TRUE	TRUE
chr7	98236814	A	T	ENST00000447648	ENSG00000205356	TECPR1	TRUE	TRUE
chr7	98236819	C	A	ENST00000447648	ENSG00000205356	TECPR1	TRUE	TRUE
chr7	98236822	G	A	ENST00000447648	ENSG00000205356	TECPR1	TRUE	TRUE
chr7	98236840	T	A	ENST00000447648	ENSG00000205356	TECPR1	TRUE	TRUE
chr7	98236841	C	T	ENST00000447648	ENSG00000205356	TECPR1	TRUE	TRUE
chr7	98236842	C	T	ENST00000447648	ENSG00000205356	TECPR1	TRUE	TRUE
chr7	98236849	T	A	ENST00000447648	ENSG00000205356	TECPR1	TRUE	TRUE
chr7	98236861	C	A	ENST00000447648	ENSG00000205356	TECPR1	TRUE	TRUE
chr7	98236879	G	A	ENST00000447648	ENSG00000205356	TECPR1	TRUE	TRUE
chr7	98236886	G	C	ENST00000447648	ENSG00000205356	TECPR1	TRUE	TRUE
chr7	98236886	G	T	ENST00000447648	ENSG00000205356	TECPR1	TRUE	TRUE
chr7	98236897	G	A	ENST00000447648	ENSG00000205356	TECPR1	TRUE	TRUE
chr7	98236903	C	A	ENST00000447648	ENSG00000205356	TECPR1	TRUE	TRUE
chr7	98236904	A	T	ENST00000447648	ENSG00000205356	TECPR1	TRUE	TRUE
chr7	98236916	C	T	ENST00000447648	ENSG00000205356	TECPR1	TRUE	TRUE
chr7	98236917	C	T	ENST00000447648	ENSG00000205356	TECPR1	TRUE	TRUE
chr7	98236922	C	A	ENST00000447648	ENSG00000205356	TECPR1	TRUE	FALSE
chr7	98236922	C	G	ENST00000447648	ENSG00000205356	TECPR1	TRUE	FALSE
chr7	98236922	C	T	ENST00000447648	ENSG00000205356	TECPR1	TRUE	FALSE
chr7	98236923	T	A	ENST00000447648	ENSG00000205356	TECPR1	TRUE	FALSE
chr7	98236923	T	C	ENST00000447648	ENSG00000205356	TECPR1	TRUE	FALSE
chr7	98236923	T	G	ENST00000447648	ENSG00000205356	TECPR1	TRUE	FALSE
chr7	98238507	A	C	ENST00000447648	ENSG00000205356	TECPR1	TRUE	FALSE
chr7	98238507	A	G	ENST00000447648	ENSG00000205356	TECPR1	TRUE	FALSE
chr7	98238507	A	T	ENST00000447648	ENSG00000205356	TECPR1	TRUE	FALSE
chr7	98238508	C	A	ENST00000447648	ENSG00000205356	TECPR1	TRUE	FALSE
chr7	98238508	C	G	ENST00000447648	ENSG00000205356	TECPR1	TRUE	FALSE
chr7	98238508	C	T	ENST00000447648	ENSG00000205356	TECPR1	TRUE	FALSE
chr7	98238511	G	A	ENST00000447648	ENSG00000205356	TECPR1	TRUE	TRUE
chr7	98238523	C	A	ENST00000447648	ENSG00000205356	TECPR1	TRUE	TRUE
chr7	98238544	C	A	ENST00000447648	ENSG00000205356	TECPR1	TRUE	TRUE
chr7	98238556	C	A	ENST00000447648	ENSG00000205356	TECPR1	TRUE	TRUE
chr7	98238560	C	T	ENST00000447648	ENSG00000205356	TECPR1	TRUE	TRUE
chr7	98238561	C	T	ENST00000447648	ENSG00000205356	TECPR1	TRUE	TRUE
chr7	98238572	G	T	ENST00000447648	ENSG00000205356	TECPR1	TRUE	TRUE
chr7	98238598	T	A	ENST00000447648	ENSG00000205356	TECPR1	TRUE	TRUE
chr7	98238601	G	A	ENST00000447648	ENSG00000205356	TECPR1	TRUE	TRUE
chr7	98238605	C	T	ENST00000447648	ENSG00000205356	TECPR1	TRUE	TRUE
chr7	98238606	C	T	ENST00000447648	ENSG00000205356	TECPR1	TRUE	TRUE
chr7	98238611	C	A	ENST00000447648	ENSG00000205356	TECPR1	TRUE	FALSE
chr7	98238611	C	G	ENST00000447648	ENSG00000205356	TECPR1	TRUE	FALSE
chr7	98238611	C	T	ENST00000447648	ENSG00000205356	TECPR1	TRUE	FALSE
chr7	98238612	T	A	ENST00000447648	ENSG00000205356	TECPR1	TRUE	FALSE
chr7	98238612	T	C	ENST00000447648	ENSG00000205356	TECPR1	TRUE	FALSE
chr7	98238612	T	G	ENST00000447648	ENSG00000205356	TECPR1	TRUE	FALSE
chr7	98240849	A	C	ENST00000447648	ENSG00000205356	TECPR1	FALSE	FALSE
chr7	98240849	A	G	ENST00000447648	ENSG00000205356	TECPR1	FALSE	FALSE
chr7	98240849	A	T	ENST00000447648	ENSG00000205356	TECPR1	FALSE	FALSE
chr7	98240850	C	A	ENST00000447648	ENSG00000205356	TECPR1	FALSE	FALSE
chr7	98240850	C	G	ENST00000447648	ENSG00000205356	TECPR1	FALSE	FALSE
chr7	98240850	C	T	ENST00000447648	ENSG00000205356	TECPR1	FALSE	FALSE
chr7	98240853	T	A	ENST00000447648	ENSG00000205356	TECPR1
chr7	98240854	C	T	ENST00000447648	ENSG00000205356	TECPR1
chr7	98240855	C	T	ENST00000447648	ENSG00000205356	TECPR1
chr7	98240862	T	A	ENST00000447648	ENSG00000205356	TECPR1
chr7	98240872	C	T	ENST00000447648	ENSG00000205356	TECPR1
chr7	98240873	C	T	ENST00000447648	ENSG00000205356	TECPR1
chr7	98240889	C	A	ENST00000447648	ENSG00000205356	TECPR1
chr7	98240894	G	T	ENST00000447648	ENSG00000205356	TECPR1
chr7	98240916	C	A	ENST00000447648	ENSG00000205356	TECPR1	TRUE	TRUE
chr7	98240922	C	A	ENST00000447648	ENSG00000205356	TECPR1	TRUE	TRUE
chr7	98240931	C	A	ENST00000447648	ENSG00000205356	TECPR1	TRUE	TRUE
chr7	98240941	C	T	ENST00000447648	ENSG00000205356	TECPR1	TRUE	TRUE
chr7	98240942	C	T	ENST00000447648	ENSG00000205356	TECPR1	TRUE	TRUE
chr7	98240952	C	A	ENST00000447648	ENSG00000205356	TECPR1	FALSE	FALSE
chr7	98240952	C	G	ENST00000447648	ENSG00000205356	TECPR1	FALSE	FALSE
chr7	98240952	C	T	ENST00000447648	ENSG00000205356	TECPR1	FALSE	FALSE
chr7	98240953	T	A	ENST00000447648	ENSG00000205356	TECPR1	FALSE	FALSE
chr7	98240953	T	C	ENST00000447648	ENSG00000205356	TECPR1	FALSE	FALSE
chr7	98240953	T	G	ENST00000447648	ENSG00000205356	TECPR1	FALSE	FALSE
chr7	98241068	A	C	ENST00000447648	ENSG00000205356	TECPR1	TRUE	FALSE
chr7	98241068	A	G	ENST00000447648	ENSG00000205356	TECPR1	TRUE	FALSE
chr7	98241068	A	T	ENST00000447648	ENSG00000205356	TECPR1	TRUE	FALSE
chr7	98241069	C	A	ENST00000447648	ENSG00000205356	TECPR1	TRUE	FALSE
chr7	98241069	C	G	ENST00000447648	ENSG00000205356	TECPR1	TRUE	FALSE
chr7	98241069	C	T	ENST00000447648	ENSG00000205356	TECPR1	TRUE	FALSE
chr7	98241070	C	A	ENST00000447648	ENSG00000205356	TECPR1	TRUE	TRUE
chr7	98241073	T	A	ENST00000447648	ENSG00000205356	TECPR1	TRUE	TRUE
chr7	98241094	C	A	ENST00000447648	ENSG00000205356	TECPR1	TRUE	TRUE
chr7	98241097	C	A	ENST00000447648	ENSG00000205356	TECPR1	TRUE	TRUE
chr7	98241112	G	A	ENST00000447648	ENSG00000205356	TECPR1	TRUE	TRUE
chr7	98241115	C	A	ENST00000447648	ENSG00000205356	TECPR1	TRUE	TRUE
chr7	98241118	C	A	ENST00000447648	ENSG00000205356	TECPR1	TRUE	TRUE
chr7	98241119	C	T	ENST00000447648	ENSG00000205356	TECPR1	TRUE	TRUE
chr7	98241120	C	T	ENST00000447648	ENSG00000205356	TECPR1	TRUE	TRUE
chr7	98241131	C	T	ENST00000447648	ENSG00000205356	TECPR1	TRUE	TRUE
chr7	98241132	C	T	ENST00000447648	ENSG00000205356	TECPR1	TRUE	TRUE
chr7	98241152	A	T	ENST00000447648	ENSG00000205356	TECPR1	TRUE	TRUE
chr7	98241163	G	A	ENST00000447648	ENSG00000205356	TECPR1	TRUE	TRUE
chr7	98241172	C	A	ENST00000447648	ENSG00000205356	TECPR1	TRUE	TRUE
chr7	98241194	C	T	ENST00000447648	ENSG00000205356	TECPR1	TRUE	TRUE
chr7	98241195	C	T	ENST00000447648	ENSG00000205356	TECPR1	TRUE	TRUE
chr7	98241208	C	A	ENST00000447648	ENSG00000205356	TECPR1	TRUE	TRUE
chr7	98241232	C	A	ENST00000447648	ENSG00000205356	TECPR1	TRUE	TRUE
chr7	98241235	T	A	ENST00000447648	ENSG00000205356	TECPR1	TRUE	TRUE
chr7	98241236	G	C	ENST00000447648	ENSG00000205356	TECPR1	TRUE	TRUE
chr7	98241236	G	T	ENST00000447648	ENSG00000205356	TECPR1	TRUE	TRUE
chr7	98241239	C	T	ENST00000447648	ENSG00000205356	TECPR1	TRUE	TRUE
chr7	98241240	C	T	ENST00000447648	ENSG00000205356	TECPR1	TRUE	TRUE
chr7	98241245	C	A	ENST00000447648	ENSG00000205356	TECPR1	TRUE	FALSE
chr7	98241245	C	G	ENST00000447648	ENSG00000205356	TECPR1	TRUE	FALSE
chr7	98241245	C	T	ENST00000447648	ENSG00000205356	TECPR1	TRUE	FALSE
chr7	98241246	T	A	ENST00000447648	ENSG00000205356	TECPR1	TRUE	FALSE
chr7	98241246	T	C	ENST00000447648	ENSG00000205356	TECPR1	TRUE	FALSE
chr7	98241246	T	G	ENST00000447648	ENSG00000205356	TECPR1	TRUE	FALSE
chr7	98243465	A	C	ENST00000447648	ENSG00000205356	TECPR1	TRUE	FALSE
chr7	98243465	A	G	ENST00000447648	ENSG00000205356	TECPR1	FALSE	FALSE
chr7	98243465	A	T	ENST00000447648	ENSG00000205356	TECPR1	TRUE	FALSE
chr7	98243466	C	A	ENST00000447648	ENSG00000205356	TECPR1	TRUE	FALSE
chr7	98243466	C	G	ENST00000447648	ENSG00000205356	TECPR1	TRUE	FALSE
chr7	98243466	C	T	ENST00000447648	ENSG00000205356	TECPR1	TRUE	FALSE
chr7	98243469	T	A	ENST00000447648	ENSG00000205356	TECPR1	TRUE	TRUE
chr7	98243475	G	A	ENST00000447648	ENSG00000205356	TECPR1	TRUE	TRUE
chr7	98243488	C	T	ENST00000447648	ENSG00000205356	TECPR1	TRUE	TRUE
chr7	98243489	C	T	ENST00000447648	ENSG00000205356	TECPR1	TRUE	TRUE
chr7	98243495	G	C	ENST00000447648	ENSG00000205356	TECPR1	TRUE	TRUE
chr7	98243495	G	T	ENST00000447648	ENSG00000205356	TECPR1	TRUE	TRUE
chr7	98243514	C	A	ENST00000447648	ENSG00000205356	TECPR1	TRUE	TRUE
chr7	98243517	C	A	ENST00000447648	ENSG00000205356	TECPR1	TRUE	TRUE
chr7	98243526	C	A	ENST00000447648	ENSG00000205356	TECPR1	TRUE	TRUE
chr7	98243527	C	T	ENST00000447648	ENSG00000205356	TECPR1	TRUE	TRUE
chr7	98243528	C	T	ENST00000447648	ENSG00000205356	TECPR1	TRUE	TRUE
chr7	98243568	C	A	ENST00000447648	ENSG00000205356	TECPR1	TRUE	TRUE
chr7	98243571	T	A	ENST00000447648	ENSG00000205356	TECPR1	TRUE	TRUE
chr7	98243583	T	A	ENST00000447648	ENSG00000205356	TECPR1	TRUE	TRUE
chr7	98243585	G	T	ENST00000447648	ENSG00000205356	TECPR1	TRUE	TRUE
chr7	98243593	C	A	ENST00000447648	ENSG00000205356	TECPR1	TRUE	FALSE
chr7	98243593	C	G	ENST00000447648	ENSG00000205356	TECPR1	TRUE	FALSE
chr7	98243593	C	T	ENST00000447648	ENSG00000205356	TECPR1	TRUE	FALSE
chr7	98243594	T	A	ENST00000447648	ENSG00000205356	TECPR1	TRUE	FALSE
chr7	98243594	T	C	ENST00000447648	ENSG00000205356	TECPR1	TRUE	FALSE
chr7	98243594	T	G	ENST00000447648	ENSG00000205356	TECPR1	TRUE	FALSE
chr7	98244569	A	C	ENST00000447648	ENSG00000205356	TECPR1	TRUE	FALSE
chr7	98244569	A	G	ENST00000447648	ENSG00000205356	TECPR1	TRUE	FALSE
chr7	98244569	A	T	ENST00000447648	ENSG00000205356	TECPR1	TRUE	FALSE
chr7	98244570	C	A	ENST00000447648	ENSG00000205356	TECPR1	TRUE	FALSE
chr7	98244570	C	G	ENST00000447648	ENSG00000205356	TECPR1	TRUE	FALSE
chr7	98244570	C	T	ENST00000447648	ENSG00000205356	TECPR1	TRUE	FALSE
chr7	98244573	T	A	ENST00000447648	ENSG00000205356	TECPR1	TRUE	TRUE
chr7	98244577	C	T	ENST00000447648	ENSG00000205356	TECPR1	TRUE	TRUE
chr7	98244578	C	T	ENST00000447648	ENSG00000205356	TECPR1	TRUE	TRUE
chr7	98244594	T	A	ENST00000447648	ENSG00000205356	TECPR1	TRUE	TRUE
chr7	98244595	G	C	ENST00000447648	ENSG00000205356	TECPR1	TRUE	TRUE
chr7	98244595	G	T	ENST00000447648	ENSG00000205356	TECPR1	TRUE	TRUE
chr7	98244600	T	A	ENST00000447648	ENSG00000205356	TECPR1	TRUE	TRUE
chr7	98244604	G	C	ENST00000447648	ENSG00000205356	TECPR1	TRUE	TRUE
chr7	98244604	G	T	ENST00000447648	ENSG00000205356	TECPR1	TRUE	TRUE
chr7	98244613	C	T	ENST00000447648	ENSG00000205356	TECPR1	TRUE	TRUE
chr7	98244614	C	T	ENST00000447648	ENSG00000205356	TECPR1	TRUE	TRUE
chr7	98244618	T	A	ENST00000447648	ENSG00000205356	TECPR1	TRUE	TRUE
chr7	98244631	A	T	ENST00000447648	ENSG00000205356	TECPR1	TRUE	TRUE
chr7	98244640	C	T	ENST00000447648	ENSG00000205356	TECPR1	TRUE	TRUE
chr7	98244641	C	T	ENST00000447648	ENSG00000205356	TECPR1	TRUE	TRUE
chr7	98244645	T	A	ENST00000447648	ENSG00000205356	TECPR1	TRUE	TRUE
chr7	98244648	T	A	ENST00000447648	ENSG00000205356	TECPR1	TRUE	TRUE
chr7	98244654	T	A	ENST00000447648	ENSG00000205356	TECPR1	TRUE	TRUE
chr7	98244658	G	C	ENST00000447648	ENSG00000205356	TECPR1	TRUE	TRUE
chr7	98244658	G	T	ENST00000447648	ENSG00000205356	TECPR1	TRUE	TRUE
chr7	98244682	G	C	ENST00000447648	ENSG00000205356	TECPR1	TRUE	TRUE
chr7	98244682	G	T	ENST00000447648	ENSG00000205356	TECPR1	TRUE	TRUE
chr7	98244688	C	T	ENST00000447648	ENSG00000205356	TECPR1	TRUE	TRUE
chr7	98244689	C	T	ENST00000447648	ENSG00000205356	TECPR1	TRUE	TRUE
chr7	98244694	C	A	ENST00000447648	ENSG00000205356	TECPR1	TRUE	FALSE
chr7	98244694	C	G	ENST00000447648	ENSG00000205356	TECPR1	TRUE	FALSE
chr7	98244694	C	T	ENST00000447648	ENSG00000205356	TECPR1	TRUE	FALSE
chr7	98244695	T	A	ENST00000447648	ENSG00000205356	TECPR1	TRUE	FALSE
chr7	98244695	T	C	ENST00000447648	ENSG00000205356	TECPR1	TRUE	FALSE
chr7	98244695	T	G	ENST00000447648	ENSG00000205356	TECPR1	TRUE	FALSE
chr7	98244883	A	C	ENST00000447648	ENSG00000205356	TECPR1	TRUE	FALSE
chr7	98244883	A	G	ENST00000447648	ENSG00000205356	TECPR1	TRUE	FALSE
chr7	98244883	A	T	ENST00000447648	ENSG00000205356	TECPR1	TRUE	FALSE
chr7	98244884	C	A	ENST00000447648	ENSG00000205356	TECPR1	TRUE	FALSE
chr7	98244884	C	G	ENST00000447648	ENSG00000205356	TECPR1	TRUE	FALSE
chr7	98244884	C	T	ENST00000447648	ENSG00000205356	TECPR1	TRUE	FALSE
chr7	98244890	T	A	ENST00000447648	ENSG00000205356	TECPR1	TRUE	TRUE
chr7	98244893	C	A	ENST00000447648	ENSG00000205356	TECPR1	TRUE	TRUE
chr7	98244902	C	A	ENST00000447648	ENSG00000205356	TECPR1	TRUE	TRUE
chr7	98244908	C	A	ENST00000447648	ENSG00000205356	TECPR1	TRUE	TRUE
chr7	98244917	C	A	ENST00000447648	ENSG00000205356	TECPR1	TRUE	TRUE
chr7	98244924	G	C	ENST00000447648	ENSG00000205356	TECPR1	TRUE	TRUE
chr7	98244924	G	T	ENST00000447648	ENSG00000205356	TECPR1	TRUE	TRUE
chr7	98244927	C	T	ENST00000447648	ENSG00000205356	TECPR1	TRUE	TRUE
chr7	98244928	C	T	ENST00000447648	ENSG00000205356	TECPR1	TRUE	TRUE
chr7	98244938	C	A	ENST00000447648	ENSG00000205356	TECPR1	TRUE	TRUE
chr7	98244939	C	T	ENST00000447648	ENSG00000205356	TECPR1	TRUE	TRUE
chr7	98244940	C	T	ENST00000447648	ENSG00000205356	TECPR1	TRUE	TRUE
chr7	98244944	C	A	ENST00000447648	ENSG00000205356	TECPR1	TRUE	TRUE
chr7	98244945	C	T	ENST00000447648	ENSG00000205356	TECPR1	TRUE	TRUE
chr7	98244946	C	T	ENST00000447648	ENSG00000205356	TECPR1	TRUE	TRUE
chr7	98244955	G	T	ENST00000447648	ENSG00000205356	TECPR1	TRUE	TRUE
chr7	98244989	G	A	ENST00000447648	ENSG00000205356	TECPR1	TRUE	TRUE
chr7	98245008	C	T	ENST00000447648	ENSG00000205356	TECPR1	TRUE	TRUE
chr7	98245009	C	T	ENST00000447648	ENSG00000205356	TECPR1	TRUE	TRUE
chr7	98245014	C	T	ENST00000447648	ENSG00000205356	TECPR1	TRUE	TRUE
chr7	98245015	C	T	ENST00000447648	ENSG00000205356	TECPR1	TRUE	TRUE
chr7	98245037	T	A	ENST00000447648	ENSG00000205356	TECPR1	TRUE	TRUE
chr7	98245040	C	A	ENST00000447648	ENSG00000205356	TECPR1	TRUE	TRUE
chr7	98245041	A	T	ENST00000447648	ENSG00000205356	TECPR1	TRUE	TRUE
chr7	98245062	C	T	ENST00000447648	ENSG00000205356	TECPR1	TRUE	TRUE
chr7	98245063	C	T	ENST00000447648	ENSG00000205356	TECPR1	TRUE	TRUE
chr7	98245068	C	A	ENST00000447648	ENSG00000205356	TECPR1	FALSE	FALSE
chr7	98245068	C	G	ENST00000447648	ENSG00000205356	TECPR1	FALSE	FALSE
chr7	98245068	C	T	ENST00000447648	ENSG00000205356	TECPR1	FALSE	FALSE
chr7	98245069	T	A	ENST00000447648	ENSG00000205356	TECPR1	FALSE	FALSE
chr7	98245069	T	C	ENST00000447648	ENSG00000205356	TECPR1	FALSE	FALSE
chr7	98245069	T	G	ENST00000447648	ENSG00000205356	TECPR1	FALSE	FALSE
chr7	98245920	A	C	ENST00000447648	ENSG00000205356	TECPR1	TRUE	FALSE
chr7	98245920	A	G	ENST00000447648	ENSG00000205356	TECPR1	TRUE	FALSE
chr7	98245920	A	T	ENST00000447648	ENSG00000205356	TECPR1	TRUE	FALSE
chr7	98245921	C	A	ENST00000447648	ENSG00000205356	TECPR1	TRUE	FALSE
chr7	98245921	C	G	ENST00000447648	ENSG00000205356	TECPR1	TRUE	FALSE
chr7	98245921	C	T	ENST00000447648	ENSG00000205356	TECPR1	TRUE	FALSE
chr7	98245924	G	A	ENST00000447648	ENSG00000205356	TECPR1	TRUE	TRUE
chr7	98245930	C	A	ENST00000447648	ENSG00000205356	TECPR1	TRUE	TRUE
chr7	98245931	A	C	ENST00000447648	ENSG00000205356	TECPR1	TRUE	TRUE
chr7	98245931	A	T	ENST00000447648	ENSG00000205356	TECPR1	TRUE	TRUE
chr7	98245939	C	A	ENST00000447648	ENSG00000205356	TECPR1	TRUE	TRUE
chr7	98245942	C	A	ENST00000447648	ENSG00000205356	TECPR1	TRUE	TRUE
chr7	98245945	G	A	ENST00000447648	ENSG00000205356	TECPR1	TRUE	TRUE
chr7	98245970	A	T	ENST00000447648	ENSG00000205356	TECPR1	TRUE	TRUE
chr7	98245976	A	C	ENST00000447648	ENSG00000205356	TECPR1	TRUE	TRUE
chr7	98245976	A	T	ENST00000447648	ENSG00000205356	TECPR1	TRUE	TRUE
chr7	98245982	G	C	ENST00000447648	ENSG00000205356	TECPR1	TRUE	TRUE
chr7	98245982	G	T	ENST00000447648	ENSG00000205356	TECPR1	TRUE	TRUE
chr7	98245990	G	A	ENST00000447648	ENSG00000205356	TECPR1	TRUE	TRUE
chr7	98245997	A	T	ENST00000447648	ENSG00000205356	TECPR1	TRUE	TRUE
chr7	98246009	C	T	ENST00000447648	ENSG00000205356	TECPR1	TRUE	TRUE
chr7	98246010	C	T	ENST00000447648	ENSG00000205356	TECPR1	TRUE	TRUE
chr7	98246012	G	T	ENST00000447648	ENSG00000205356	TECPR1	TRUE	TRUE
chr7	98246015	G	T	ENST00000447648	ENSG00000205356	TECPR1	TRUE	TRUE
chr7	98246020	G	A	ENST00000447648	ENSG00000205356	TECPR1	TRUE	TRUE
chr7	98246041	T	A	ENST00000447648	ENSG00000205356	TECPR1	TRUE	TRUE
chr7	98246047	C	A	ENST00000447648	ENSG00000205356	TECPR1	TRUE	TRUE
chr7	98246053	G	A	ENST00000447648	ENSG00000205356	TECPR1	TRUE	TRUE
chr7	98246062	T	A	ENST00000447648	ENSG00000205356	TECPR1	TRUE	TRUE
chr7	98246063	G	T	ENST00000447648	ENSG00000205356	TECPR1	TRUE	TRUE
chr7	98246071	C	A	ENST00000447648	ENSG00000205356	TECPR1	TRUE	TRUE
chr7	98246072	C	T	ENST00000447648	ENSG00000205356	TECPR1	TRUE	TRUE
chr7	98246073	C	T	ENST00000447648	ENSG00000205356	TECPR1	TRUE	TRUE
chr7	98246075	G	C	ENST00000447648	ENSG00000205356	TECPR1	TRUE	TRUE
chr7	98246075	G	T	ENST00000447648	ENSG00000205356	TECPR1	TRUE	TRUE
chr7	98246080	G	A	ENST00000447648	ENSG00000205356	TECPR1	TRUE	FALSE
chr7	98246099	G	C	ENST00000447648	ENSG00000205356	TECPR1	FALSE	FALSE
chr7	98246099	G	T	ENST00000447648	ENSG00000205356	TECPR1	FALSE	FALSE
chr7	98246107	T	A	ENST00000447648	ENSG00000205356	TECPR1	FALSE	FALSE
chr7	98246126	C	T	ENST00000447648	ENSG00000205356	TECPR1	FALSE	FALSE
chr7	98246127	C	T	ENST00000447648	ENSG00000205356	TECPR1	FALSE	FALSE
chr7	98246136	G	C	ENST00000447648	ENSG00000205356	TECPR1	FALSE	FALSE
chr7	98246136	G	T	ENST00000447648	ENSG00000205356	TECPR1	FALSE	FALSE
chr7	98246166	C	A	ENST00000447648	ENSG00000205356	TECPR1	TRUE	FALSE
chr7	98246166	C	G	ENST00000447648	ENSG00000205356	TECPR1	TRUE	FALSE
chr7	98246166	C	T	ENST00000447648	ENSG00000205356	TECPR1	TRUE	FALSE
chr7	98246167	T	A	ENST00000447648	ENSG00000205356	TECPR1	TRUE	FALSE
chr7	98246167	T	C	ENST00000447648	ENSG00000205356	TECPR1	TRUE	FALSE
chr7	98246167	T	G	ENST00000447648	ENSG00000205356	TECPR1	TRUE	FALSE
chr7	98251392	A	C	ENST00000447648	ENSG00000205356	TECPR1	FALSE	FALSE
chr7	98251392	A	G	ENST00000447648	ENSG00000205356	TECPR1	FALSE	FALSE
chr7	98251392	A	T	ENST00000447648	ENSG00000205356	TECPR1	FALSE	FALSE
chr7	98251393	C	A	ENST00000447648	ENSG00000205356	TECPR1	FALSE	FALSE
chr7	98251393	C	G	ENST00000447648	ENSG00000205356	TECPR1	FALSE	FALSE
chr7	98251393	C	T	ENST00000447648	ENSG00000205356	TECPR1	FALSE	FALSE
chr7	98251549	C	A	ENST00000447648	ENSG00000205356	TECPR1	FALSE	FALSE
chr7	98251549	C	G	ENST00000447648	ENSG00000205356	TECPR1	FALSE	FALSE
chr7	98251549	C	T	ENST00000447648	ENSG00000205356	TECPR1	FALSE	FALSE
chr7	98251550	T	A	ENST00000447648	ENSG00000205356	TECPR1	FALSE	FALSE
chr7	98251550	T	C	ENST00000447648	ENSG00000205356	TECPR1	FALSE	FALSE
chr7	98251550	T	G	ENST00000447648	ENSG00000205356	TECPR1	FALSE	FALSE
chr7	98252124	A	C	ENST00000447648	ENSG00000205356	TECPR1	TRUE	FALSE
chr7	98252124	A	G	ENST00000447648	ENSG00000205356	TECPR1	FALSE	FALSE
chr7	98252124	A	T	ENST00000447648	ENSG00000205356	TECPR1	TRUE	FALSE
chr7	98252125	C	A	ENST00000447648	ENSG00000205356	TECPR1	TRUE	FALSE
chr7	98252125	C	G	ENST00000447648	ENSG00000205356	TECPR1	TRUE	FALSE
chr7	98252125	C	T	ENST00000447648	ENSG00000205356	TECPR1	TRUE	FALSE
chr7	98281805	A	T	ENST00000297290	ENSG00000164713	BRI3	FALSE	FALSE
chr7	98281817	C	T	ENST00000297290	ENSG00000164713	BRI3	FALSE	FALSE
chr7	98281820	G	T	ENST00000297290	ENSG00000164713	BRI3	FALSE	FALSE
chr7	98281837	C	A	ENST00000297290	ENSG00000164713	BRI3	FALSE	FALSE
chr7	98281837	C	G	ENST00000297290	ENSG00000164713	BRI3	FALSE	FALSE
chr7	98281844	G	T	ENST00000297290	ENSG00000164713	BRI3	FALSE	FALSE
chr7	98281853	C	T	ENST00000297290	ENSG00000164713	BRI3		FALSE
chr7	98281864	C	A	ENST00000297290	ENSG00000164713	BRI3		FALSE
chr7	98281864	C	G	ENST00000297290	ENSG00000164713	BRI3		FALSE
chr7	98281870	C	A	ENST00000297290	ENSG00000164713	BRI3
chr7	98281885	C	A	ENST00000297290	ENSG00000164713	BRI3
chr7	98281885	C	G	ENST00000297290	ENSG00000164713	BRI3
chr7	98281921	C	A	ENST00000297290	ENSG00000164713	BRI3
chr7	98281921	C	G	ENST00000297290	ENSG00000164713	BRI3
chr7	98281927	C	A	ENST00000297290	ENSG00000164713	BRI3
chr7	98281927	C	G	ENST00000297290	ENSG00000164713	BRI3
chr7	98281938	G	A	ENST00000297290	ENSG00000164713	BRI3	TRUE	FALSE
chr7	98281938	G	C	ENST00000297290	ENSG00000164713	BRI3	TRUE	FALSE
chr7	98281938	G	T	ENST00000297290	ENSG00000164713	BRI3	TRUE	FALSE
chr7	98281939	T	A	ENST00000297290	ENSG00000164713	BRI3	TRUE	FALSE
chr7	98281939	T	C	ENST00000297290	ENSG00000164713	BRI3	TRUE	FALSE
chr7	98281939	T	G	ENST00000297290	ENSG00000164713	BRI3	TRUE	FALSE
chr7	98282349	A	C	ENST00000297290	ENSG00000164713	BRI3	TRUE	FALSE
chr7	98282349	A	G	ENST00000297290	ENSG00000164713	BRI3	TRUE	FALSE
chr7	98282349	A	T	ENST00000297290	ENSG00000164713	BRI3	TRUE	FALSE
chr7	98282350	G	A	ENST00000297290	ENSG00000164713	BRI3	TRUE	FALSE
chr7	98282350	G	C	ENST00000297290	ENSG00000164713	BRI3	TRUE	FALSE
chr7	98282350	G	T	ENST00000297290	ENSG00000164713	BRI3	TRUE	FALSE
chr7	98282379	C	A	ENST00000297290	ENSG00000164713	BRI3	TRUE	TRUE
chr7	98282379	C	G	ENST00000297290	ENSG00000164713	BRI3	TRUE	TRUE
chr7	98282409	T	A	ENST00000297290	ENSG00000164713	BRI3	FALSE	FALSE
chr7	98282409	T	G	ENST00000297290	ENSG00000164713	BRI3	FALSE	FALSE
chr7	98282434	G	T	ENST00000297290	ENSG00000164713	BRI3	FALSE	FALSE
chr7	98282442	T	A	ENST00000297290	ENSG00000164713	BRI3	FALSE	FALSE
chr7	98282451	C	A	ENST00000297290	ENSG00000164713	BRI3	FALSE	FALSE
chr7	98282454	G	A	ENST00000297290	ENSG00000164713	BRI3	TRUE	FALSE
chr7	98282454	G	C	ENST00000297290	ENSG00000164713	BRI3	TRUE	FALSE
chr7	98282454	G	T	ENST00000297290	ENSG00000164713	BRI3	TRUE	FALSE
chr7	98282455	T	A	ENST00000297290	ENSG00000164713	BRI3	TRUE	FALSE
chr7	98282455	T	C	ENST00000297290	ENSG00000164713	BRI3	FALSE	FALSE
chr7	98282455	T	G	ENST00000297290	ENSG00000164713	BRI3	TRUE	FALSE
chr7	98291109	A	C	ENST00000297290	ENSG00000164713	BRI3	FALSE	FALSE
chr7	98291109	A	G	ENST00000297290	ENSG00000164713	BRI3	FALSE	FALSE
chr7	98291109	A	T	ENST00000297290	ENSG00000164713	BRI3	FALSE	FALSE
chr7	98291110	G	A	ENST00000297290	ENSG00000164713	BRI3	FALSE	FALSE
chr7	98291110	G	C	ENST00000297290	ENSG00000164713	BRI3	FALSE	FALSE
chr7	98291110	G	T	ENST00000297290	ENSG00000164713	BRI3	FALSE	FALSE
chr7	98291124	G	T	ENST00000297290	ENSG00000164713	BRI3	FALSE	FALSE
chr7	98291132	C	A	ENST00000297290	ENSG00000164713	BRI3	FALSE	FALSE
chr7	98291189	C	A	ENST00000297290	ENSG00000164713	BRI3	FALSE	FALSE
chr7	98291192	T	A	ENST00000297290	ENSG00000164713	BRI3	FALSE	FALSE
chr7	98291200	T	A	ENST00000297290	ENSG00000164713	BRI3		FALSE
chr7	98291205	A	T	ENST00000297290	ENSG00000164713	BRI3		FALSE
chr7	98291208	C	T	ENST00000297290	ENSG00000164713	BRI3		FALSE
chr7	98291211	C	T	ENST00000297290	ENSG00000164713	BRI3		FALSE
chr7	98291216	C	A	ENST00000297290	ENSG00000164713	BRI3		FALSE
chr7	98291225	T	A	ENST00000297290	ENSG00000164713	BRI3
chr7	98291226	G	T	ENST00000297290	ENSG00000164713	BRI3
chr7	98293526	G	A	ENST00000005260	ENSG00000006453	BAIAP2L1	FALSE	FALSE
chr7	98293540	G	T	ENST00000005260	ENSG00000006453	BAIAP2L1	FALSE	FALSE
chr7	98293571	T	A	ENST00000005260	ENSG00000006453	BAIAP2L1	FALSE	FALSE
chr7	98293592	C	A	ENST00000005260	ENSG00000006453	BAIAP2L1	FALSE	FALSE
chr7	98293595	C	A	ENST00000005260	ENSG00000006453	BAIAP2L1	FALSE	FALSE
chr7	98293597	C	A	ENST00000005260	ENSG00000006453	BAIAP2L1	TRUE	FALSE
chr7	98293597	C	G	ENST00000005260	ENSG00000006453	BAIAP2L1	TRUE	FALSE
chr7	98293597	C	T	ENST00000005260	ENSG00000006453	BAIAP2L1	TRUE	FALSE
chr7	98293598	T	A	ENST00000005260	ENSG00000006453	BAIAP2L1	TRUE	FALSE
chr7	98293598	T	C	ENST00000005260	ENSG00000006453	BAIAP2L1	TRUE	FALSE
chr7	98293598	T	G	ENST00000005260	ENSG00000006453	BAIAP2L1	TRUE	FALSE
chr7	98294072	A	C	ENST00000005260	ENSG00000006453	BAIAP2L1	TRUE	FALSE
chr7	98294072	A	G	ENST00000005260	ENSG00000006453	BAIAP2L1	TRUE	FALSE
chr7	98294072	A	T	ENST00000005260	ENSG00000006453	BAIAP2L1	TRUE	FALSE
chr7	98294073	C	A	ENST00000005260	ENSG00000006453	BAIAP2L1	TRUE	FALSE
chr7	98294073	C	G	ENST00000005260	ENSG00000006453	BAIAP2L1	TRUE	FALSE
chr7	98294073	C	T	ENST00000005260	ENSG00000006453	BAIAP2L1	TRUE	FALSE
chr7	98294090	T	A	ENST00000005260	ENSG00000006453	BAIAP2L1	FALSE	FALSE
chr7	98294112	C	A	ENST00000005260	ENSG00000006453	BAIAP2L1	TRUE	FALSE
chr7	98294112	C	G	ENST00000005260	ENSG00000006453	BAIAP2L1	TRUE	FALSE
chr7	98294112	C	T	ENST00000005260	ENSG00000006453	BAIAP2L1	TRUE	FALSE
chr7	98294113	T	A	ENST00000005260	ENSG00000006453	BAIAP2L1	TRUE	FALSE
chr7	98294113	T	C	ENST00000005260	ENSG00000006453	BAIAP2L1	TRUE	FALSE
chr7	98294113	T	G	ENST00000005260	ENSG00000006453	BAIAP2L1	TRUE	FALSE
chr7	98304194	A	C	ENST00000005260	ENSG00000006453	BAIAP2L1	TRUE	FALSE
chr7	98304194	A	G	ENST00000005260	ENSG00000006453	BAIAP2L1	TRUE	FALSE
chr7	98304194	A	T	ENST00000005260	ENSG00000006453	BAIAP2L1	TRUE	FALSE
chr7	98304195	C	A	ENST00000005260	ENSG00000006453	BAIAP2L1	TRUE	FALSE
chr7	98304195	C	G	ENST00000005260	ENSG00000006453	BAIAP2L1	TRUE	FALSE
chr7	98304195	C	T	ENST00000005260	ENSG00000006453	BAIAP2L1	TRUE	FALSE
chr7	98304210	C	A	ENST00000005260	ENSG00000006453	BAIAP2L1	TRUE	TRUE
chr7	98304216	T	A	ENST00000005260	ENSG00000006453	BAIAP2L1	TRUE	TRUE
chr7	98304231	T	A	ENST00000005260	ENSG00000006453	BAIAP2L1	TRUE	TRUE
chr7	98304254	G	T	ENST00000005260	ENSG00000006453	BAIAP2L1	TRUE	TRUE
chr7	98304264	T	A	ENST00000005260	ENSG00000006453	BAIAP2L1	TRUE	TRUE
chr7	98304290	A	T	ENST00000005260	ENSG00000006453	BAIAP2L1	TRUE	TRUE
chr7	98304292	G	T	ENST00000005260	ENSG00000006453	BAIAP2L1	TRUE	TRUE
chr7	98304297	C	A	ENST00000005260	ENSG00000006453	BAIAP2L1	TRUE	TRUE
chr7	98304299	A	T	ENST00000005260	ENSG00000006453	BAIAP2L1	TRUE	TRUE
chr7	98304301	G	C	ENST00000005260	ENSG00000006453	BAIAP2L1	TRUE	TRUE
chr7	98304301	G	T	ENST00000005260	ENSG00000006453	BAIAP2L1	TRUE	TRUE
chr7	98304336	C	A	ENST00000005260	ENSG00000006453	BAIAP2L1	TRUE	TRUE
chr7	98304341	A	T	ENST00000005260	ENSG00000006453	BAIAP2L1	TRUE	TRUE
chr7	98304363	T	A	ENST00000005260	ENSG00000006453	BAIAP2L1	TRUE	TRUE
chr7	98304377	C	A	ENST00000005260	ENSG00000006453	BAIAP2L1	FALSE	FALSE
chr7	98304377	C	G	ENST00000005260	ENSG00000006453	BAIAP2L1	FALSE	FALSE
chr7	98304377	C	T	ENST00000005260	ENSG00000006453	BAIAP2L1	FALSE	FALSE
chr7	98304378	T	A	ENST00000005260	ENSG00000006453	BAIAP2L1	FALSE	FALSE
chr7	98304378	T	C	ENST00000005260	ENSG00000006453	BAIAP2L1	FALSE	FALSE
chr7	98304378	T	G	ENST00000005260	ENSG00000006453	BAIAP2L1	FALSE	FALSE
chr7	98306437	A	C	ENST00000005260	ENSG00000006453	BAIAP2L1	FALSE	FALSE
chr7	98306437	A	G	ENST00000005260	ENSG00000006453	BAIAP2L1	FALSE	FALSE
chr7	98306437	A	T	ENST00000005260	ENSG00000006453	BAIAP2L1	FALSE	FALSE
chr7	98306438	C	A	ENST00000005260	ENSG00000006453	BAIAP2L1	FALSE	FALSE
chr7	98306438	C	G	ENST00000005260	ENSG00000006453	BAIAP2L1	FALSE	FALSE
chr7	98306438	C	T	ENST00000005260	ENSG00000006453	BAIAP2L1	FALSE	FALSE
chr7	98306464	C	A	ENST00000005260	ENSG00000006453	BAIAP2L1	TRUE	TRUE
chr7	98306470	C	A	ENST00000005260	ENSG00000006453	BAIAP2L1	TRUE	TRUE
chr7	98306476	C	A	ENST00000005260	ENSG00000006453	BAIAP2L1	TRUE	TRUE
chr7	98306479	C	A	ENST00000005260	ENSG00000006453	BAIAP2L1	TRUE	TRUE
chr7	98306484	A	T	ENST00000005260	ENSG00000006453	BAIAP2L1	TRUE	TRUE
chr7	98306488	T	A	ENST00000005260	ENSG00000006453	BAIAP2L1	TRUE	TRUE
chr7	98306492	G	C	ENST00000005260	ENSG00000006453	BAIAP2L1	TRUE	TRUE
chr7	98306492	G	T	ENST00000005260	ENSG00000006453	BAIAP2L1	TRUE	TRUE
chr7	98306496	G	T	ENST00000005260	ENSG00000006453	BAIAP2L1	TRUE	TRUE
chr7	98306499	G	T	ENST00000005260	ENSG00000006453	BAIAP2L1	TRUE	TRUE
chr7	98306507	C	T	ENST00000005260	ENSG00000006453	BAIAP2L1	TRUE	TRUE
chr7	98306508	C	T	ENST00000005260	ENSG00000006453	BAIAP2L1	TRUE	TRUE
chr7	98306517	C	A	ENST00000005260	ENSG00000006453	BAIAP2L1	FALSE	FALSE
chr7	98306517	C	G	ENST00000005260	ENSG00000006453	BAIAP2L1	FALSE	FALSE
chr7	98306517	C	T	ENST00000005260	ENSG00000006453	BAIAP2L1	FALSE	FALSE
chr7	98306518	T	A	ENST00000005260	ENSG00000006453	BAIAP2L1	FALSE	FALSE
chr7	98306518	T	C	ENST00000005260	ENSG00000006453	BAIAP2L1	FALSE	FALSE
chr7	98306518	T	G	ENST00000005260	ENSG00000006453	BAIAP2L1	FALSE	FALSE
chr7	98307687	A	C	ENST00000005260	ENSG00000006453	BAIAP2L1	TRUE	FALSE
chr7	98307687	A	G	ENST00000005260	ENSG00000006453	BAIAP2L1	TRUE	FALSE
chr7	98307687	A	T	ENST00000005260	ENSG00000006453	BAIAP2L1	TRUE	FALSE
chr7	98307688	C	A	ENST00000005260	ENSG00000006453	BAIAP2L1	TRUE	FALSE
chr7	98307688	C	G	ENST00000005260	ENSG00000006453	BAIAP2L1	TRUE	FALSE
chr7	98307688	C	T	ENST00000005260	ENSG00000006453	BAIAP2L1	TRUE	FALSE
chr7	98307693	T	A	ENST00000005260	ENSG00000006453	BAIAP2L1	TRUE	TRUE
chr7	98307708	C	A	ENST00000005260	ENSG00000006453	BAIAP2L1	TRUE	TRUE
chr7	98307711	C	A	ENST00000005260	ENSG00000006453	BAIAP2L1	TRUE	TRUE
chr7	98307712	A	C	ENST00000005260	ENSG00000006453	BAIAP2L1	TRUE	TRUE
chr7	98307712	A	T	ENST00000005260	ENSG00000006453	BAIAP2L1	TRUE	TRUE
chr7	98307718	C	T	ENST00000005260	ENSG00000006453	BAIAP2L1	TRUE	TRUE
chr7	98307719	C	T	ENST00000005260	ENSG00000006453	BAIAP2L1	TRUE	TRUE
chr7	98307729	T	A	ENST00000005260	ENSG00000006453	BAIAP2L1	TRUE	TRUE
chr7	98307732	C	A	ENST00000005260	ENSG00000006453	BAIAP2L1	TRUE	TRUE
chr7	98307735	C	A	ENST00000005260	ENSG00000006453	BAIAP2L1	TRUE	TRUE
chr7	98307762	C	A	ENST00000005260	ENSG00000006453	BAIAP2L1	TRUE	TRUE
chr7	98307765	G	A	ENST00000005260	ENSG00000006453	BAIAP2L1	TRUE	TRUE
chr7	98307779	A	C	ENST00000005260	ENSG00000006453	BAIAP2L1	TRUE	TRUE
chr7	98307779	A	T	ENST00000005260	ENSG00000006453	BAIAP2L1	TRUE	TRUE
chr7	98307786	T	A	ENST00000005260	ENSG00000006453	BAIAP2L1	TRUE	TRUE
chr7	98307819	T	A	ENST00000005260	ENSG00000006453	BAIAP2L1	TRUE	TRUE
chr7	98307825	T	A	ENST00000005260	ENSG00000006453	BAIAP2L1	TRUE	TRUE
chr7	98307828	G	A	ENST00000005260	ENSG00000006453	BAIAP2L1	TRUE	TRUE
chr7	98307831	T	A	ENST00000005260	ENSG00000006453	BAIAP2L1	TRUE	TRUE
chr7	98307834	T	A	ENST00000005260	ENSG00000006453	BAIAP2L1	TRUE	TRUE
chr7	98307849	C	A	ENST00000005260	ENSG00000006453	BAIAP2L1	TRUE	TRUE
chr7	98307860	G	T	ENST00000005260	ENSG00000006453	BAIAP2L1	TRUE	TRUE
chr7	98307866	G	C	ENST00000005260	ENSG00000006453	BAIAP2L1	TRUE	TRUE
chr7	98307866	G	T	ENST00000005260	ENSG00000006453	BAIAP2L1	TRUE	TRUE
chr7	98307870	G	A	ENST00000005260	ENSG00000006453	BAIAP2L1	TRUE	TRUE
chr7	98307873	G	A	ENST00000005260	ENSG00000006453	BAIAP2L1	TRUE	TRUE
chr7	98307875	A	C	ENST00000005260	ENSG00000006453	BAIAP2L1	TRUE	TRUE
chr7	98307875	A	T	ENST00000005260	ENSG00000006453	BAIAP2L1	TRUE	TRUE
chr7	98307888	C	A	ENST00000005260	ENSG00000006453	BAIAP2L1	TRUE	TRUE
chr7	98307897	C	A	ENST00000005260	ENSG00000006453	BAIAP2L1	TRUE	FALSE
chr7	98307897	C	G	ENST00000005260	ENSG00000006453	BAIAP2L1	TRUE	FALSE
chr7	98307897	C	T	ENST00000005260	ENSG00000006453	BAIAP2L1	TRUE	FALSE
chr7	98307898	T	A	ENST00000005260	ENSG00000006453	BAIAP2L1	TRUE	FALSE
chr7	98307898	T	C	ENST00000005260	ENSG00000006453	BAIAP2L1	TRUE	FALSE
chr7	98307898	T	G	ENST00000005260	ENSG00000006453	BAIAP2L1	TRUE	FALSE
chr7	98310443	A	C	ENST00000005260	ENSG00000006453	BAIAP2L1	TRUE	FALSE
chr7	98310443	A	G	ENST00000005260	ENSG00000006453	BAIAP2L1	TRUE	FALSE
chr7	98310443	A	T	ENST00000005260	ENSG00000006453	BAIAP2L1	TRUE	FALSE
chr7	98310444	C	A	ENST00000005260	ENSG00000006453	BAIAP2L1	TRUE	FALSE
chr7	98310444	C	G	ENST00000005260	ENSG00000006453	BAIAP2L1	TRUE	FALSE
chr7	98310444	C	T	ENST00000005260	ENSG00000006453	BAIAP2L1	TRUE	FALSE
chr7	98310450	G	C	ENST00000005260	ENSG00000006453	BAIAP2L1	TRUE	TRUE
chr7	98310450	G	T	ENST00000005260	ENSG00000006453	BAIAP2L1	TRUE	TRUE
chr7	98310466	G	A	ENST00000005260	ENSG00000006453	BAIAP2L1	TRUE	TRUE
chr7	98310468	G	C	ENST00000005260	ENSG00000006453	BAIAP2L1	TRUE	TRUE
chr7	98310468	G	T	ENST00000005260	ENSG00000006453	BAIAP2L1	TRUE	TRUE
chr7	98310510	A	T	ENST00000005260	ENSG00000006453	BAIAP2L1	TRUE	TRUE
chr7	98310521	A	C	ENST00000005260	ENSG00000006453	BAIAP2L1	TRUE	TRUE
chr7	98310521	A	T	ENST00000005260	ENSG00000006453	BAIAP2L1	TRUE	TRUE
chr7	98310529	T	A	ENST00000005260	ENSG00000006453	BAIAP2L1	TRUE	TRUE
chr7	98310534	G	C	ENST00000005260	ENSG00000006453	BAIAP2L1	TRUE	TRUE
chr7	98310534	G	T	ENST00000005260	ENSG00000006453	BAIAP2L1	TRUE	TRUE
chr7	98310553	T	A	ENST00000005260	ENSG00000006453	BAIAP2L1	TRUE	TRUE
chr7	98310558	G	C	ENST00000005260	ENSG00000006453	BAIAP2L1	TRUE	TRUE
chr7	98310558	G	T	ENST00000005260	ENSG00000006453	BAIAP2L1	TRUE	TRUE
chr7	98310560	G	T	ENST00000005260	ENSG00000006453	BAIAP2L1	TRUE	TRUE
chr7	98310565	T	A	ENST00000005260	ENSG00000006453	BAIAP2L1	TRUE	TRUE
chr7	98310578	G	C	ENST00000005260	ENSG00000006453	BAIAP2L1	TRUE	TRUE
chr7	98310578	G	T	ENST00000005260	ENSG00000006453	BAIAP2L1	TRUE	TRUE
chr7	98310586	T	A	ENST00000005260	ENSG00000006453	BAIAP2L1	TRUE	TRUE
chr7	98310593	C	A	ENST00000005260	ENSG00000006453	BAIAP2L1	TRUE	FALSE
chr7	98310593	C	G	ENST00000005260	ENSG00000006453	BAIAP2L1	TRUE	FALSE
chr7	98310593	C	T	ENST00000005260	ENSG00000006453	BAIAP2L1	TRUE	FALSE
chr7	98310594	T	A	ENST00000005260	ENSG00000006453	BAIAP2L1	TRUE	FALSE
chr7	98310594	T	C	ENST00000005260	ENSG00000006453	BAIAP2L1	TRUE	FALSE
chr7	98310594	T	G	ENST00000005260	ENSG00000006453	BAIAP2L1	TRUE	FALSE
chr7	98312095	A	C	ENST00000005260	ENSG00000006453	BAIAP2L1	TRUE	FALSE
chr7	98312095	A	G	ENST00000005260	ENSG00000006453	BAIAP2L1	TRUE	FALSE
chr7	98312095	A	T	ENST00000005260	ENSG00000006453	BAIAP2L1	TRUE	FALSE
chr7	98312096	C	A	ENST00000005260	ENSG00000006453	BAIAP2L1	TRUE	FALSE
chr7	98312096	C	G	ENST00000005260	ENSG00000006453	BAIAP2L1	TRUE	FALSE
chr7	98312096	C	T	ENST00000005260	ENSG00000006453	BAIAP2L1	TRUE	FALSE
chr7	98312108	T	A	ENST00000005260	ENSG00000006453	BAIAP2L1	TRUE	TRUE
chr7	98312111	C	A	ENST00000005260	ENSG00000006453	BAIAP2L1	TRUE	TRUE
chr7	98312122	G	C	ENST00000005260	ENSG00000006453	BAIAP2L1	TRUE	TRUE
chr7	98312122	G	T	ENST00000005260	ENSG00000006453	BAIAP2L1	TRUE	TRUE
chr7	98312129	G	A	ENST00000005260	ENSG00000006453	BAIAP2L1	TRUE	TRUE
chr7	98312138	C	A	ENST00000005260	ENSG00000006453	BAIAP2L1	TRUE	TRUE
chr7	98312165	T	A	ENST00000005260	ENSG00000006453	BAIAP2L1	TRUE	TRUE
chr7	98312171	C	A	ENST00000005260	ENSG00000006453	BAIAP2L1	TRUE	TRUE
chr7	98312174	C	A	ENST00000005260	ENSG00000006453	BAIAP2L1	TRUE	TRUE
chr7	98312192	T	A	ENST00000005260	ENSG00000006453	BAIAP2L1	TRUE	TRUE
chr7	98312195	C	A	ENST00000005260	ENSG00000006453	BAIAP2L1	TRUE	TRUE
chr7	98312204	T	A	ENST00000005260	ENSG00000006453	BAIAP2L1	TRUE	TRUE
chr7	98312217	A	T	ENST00000005260	ENSG00000006453	BAIAP2L1	TRUE	TRUE
chr7	98312225	C	A	ENST00000005260	ENSG00000006453	BAIAP2L1	TRUE	TRUE
chr7	98312228	G	A	ENST00000005260	ENSG00000006453	BAIAP2L1	TRUE	TRUE
chr7	98312229	C	T	ENST00000005260	ENSG00000006453	BAIAP2L1	TRUE	TRUE
chr7	98312230	C	T	ENST00000005260	ENSG00000006453	BAIAP2L1	TRUE	TRUE
chr7	98312243	T	A	ENST00000005260	ENSG00000006453	BAIAP2L1	TRUE	TRUE
chr7	98312258	C	A	ENST00000005260	ENSG00000006453	BAIAP2L1	TRUE	TRUE
chr7	98312265	C	A	ENST00000005260	ENSG00000006453	BAIAP2L1	TRUE	FALSE
chr7	98312265	C	G	ENST00000005260	ENSG00000006453	BAIAP2L1	TRUE	FALSE
chr7	98312265	C	T	ENST00000005260	ENSG00000006453	BAIAP2L1	TRUE	FALSE
chr7	98312266	T	A	ENST00000005260	ENSG00000006453	BAIAP2L1	TRUE	FALSE
chr7	98312266	T	C	ENST00000005260	ENSG00000006453	BAIAP2L1	TRUE	FALSE
chr7	98312266	T	G	ENST00000005260	ENSG00000006453	BAIAP2L1	TRUE	FALSE
chr7	98315458	A	C	ENST00000005260	ENSG00000006453	BAIAP2L1	TRUE	FALSE
chr7	98315458	A	G	ENST00000005260	ENSG00000006453	BAIAP2L1	TRUE	FALSE
chr7	98315458	A	T	ENST00000005260	ENSG00000006453	BAIAP2L1	TRUE	FALSE
chr7	98315459	C	A	ENST00000005260	ENSG00000006453	BAIAP2L1	TRUE	FALSE
chr7	98315459	C	G	ENST00000005260	ENSG00000006453	BAIAP2L1	TRUE	FALSE
chr7	98315459	C	T	ENST00000005260	ENSG00000006453	BAIAP2L1	TRUE	FALSE
chr7	98315462	G	A	ENST00000005260	ENSG00000006453	BAIAP2L1
chr7	98315464	A	C	ENST00000005260	ENSG00000006453	BAIAP2L1	TRUE	TRUE
chr7	98315464	A	T	ENST00000005260	ENSG00000006453	BAIAP2L1	TRUE	TRUE
chr7	98315469	A	C	ENST00000005260	ENSG00000006453	BAIAP2L1	TRUE	TRUE
chr7	98315469	A	T	ENST00000005260	ENSG00000006453	BAIAP2L1	TRUE	TRUE
chr7	98315472	A	C	ENST00000005260	ENSG00000006453	BAIAP2L1	TRUE	TRUE
chr7	98315472	A	T	ENST00000005260	ENSG00000006453	BAIAP2L1	TRUE	TRUE
chr7	98315496	A	T	ENST00000005260	ENSG00000006453	BAIAP2L1	TRUE	TRUE
chr7	98315504	T	A	ENST00000005260	ENSG00000006453	BAIAP2L1	TRUE	TRUE
chr7	98315517	G	T	ENST00000005260	ENSG00000006453	BAIAP2L1	TRUE	TRUE
chr7	98315531	T	A	ENST00000005260	ENSG00000006453	BAIAP2L1	TRUE	TRUE
chr7	98315534	C	A	ENST00000005260	ENSG00000006453	BAIAP2L1	TRUE	TRUE
chr7	98315537	C	A	ENST00000005260	ENSG00000006453	BAIAP2L1	TRUE	TRUE
chr7	98315549	C	A	ENST00000005260	ENSG00000006453	BAIAP2L1	TRUE	TRUE
chr7	98315552	T	A	ENST00000005260	ENSG00000006453	BAIAP2L1	TRUE	TRUE
chr7	98315553	G	T	ENST00000005260	ENSG00000006453	BAIAP2L1	TRUE	TRUE
chr7	98315573	T	A	ENST00000005260	ENSG00000006453	BAIAP2L1	TRUE	TRUE
chr7	98315576	G	A	ENST00000005260	ENSG00000006453	BAIAP2L1	TRUE	TRUE
chr7	98315582	C	A	ENST00000005260	ENSG00000006453	BAIAP2L1	TRUE	TRUE
chr7	98315588	G	A	ENST00000005260	ENSG00000006453	BAIAP2L1
chr7	98315606	C	A	ENST00000005260	ENSG00000006453	BAIAP2L1
chr7	98315610	A	C	ENST00000005260	ENSG00000006453	BAIAP2L1
chr7	98315610	A	T	ENST00000005260	ENSG00000006453	BAIAP2L1
chr7	98315613	C	A	ENST00000005260	ENSG00000006453	BAIAP2L1	TRUE	FALSE
chr7	98315613	C	G	ENST00000005260	ENSG00000006453	BAIAP2L1	TRUE	FALSE
chr7	98315613	C	T	ENST00000005260	ENSG00000006453	BAIAP2L1	TRUE	FALSE
chr7	98315614	T	A	ENST00000005260	ENSG00000006453	BAIAP2L1	TRUE	FALSE
chr7	98315614	T	C	ENST00000005260	ENSG00000006453	BAIAP2L1	TRUE	FALSE
chr7	98315614	T	G	ENST00000005260	ENSG00000006453	BAIAP2L1	TRUE	FALSE
chr7	98317217	A	C	ENST00000005260	ENSG00000006453	BAIAP2L1	TRUE	FALSE
chr7	98317217	A	G	ENST00000005260	ENSG00000006453	BAIAP2L1	TRUE	FALSE
chr7	98317217	A	T	ENST00000005260	ENSG00000006453	BAIAP2L1	TRUE	FALSE
chr7	98317218	C	A	ENST00000005260	ENSG00000006453	BAIAP2L1	TRUE	FALSE
chr7	98317218	C	G	ENST00000005260	ENSG00000006453	BAIAP2L1	TRUE	FALSE
chr7	98317218	C	T	ENST00000005260	ENSG00000006453	BAIAP2L1	TRUE	FALSE
chr7	98317221	C	A	ENST00000005260	ENSG00000006453	BAIAP2L1	TRUE	TRUE
chr7	98317227	C	A	ENST00000005260	ENSG00000006453	BAIAP2L1	TRUE	TRUE
chr7	98317230	T	A	ENST00000005260	ENSG00000006453	BAIAP2L1	TRUE	TRUE
chr7	98317236	C	A	ENST00000005260	ENSG00000006453	BAIAP2L1	TRUE	TRUE
chr7	98317237	A	C	ENST00000005260	ENSG00000006453	BAIAP2L1	TRUE	TRUE
chr7	98317237	A	T	ENST00000005260	ENSG00000006453	BAIAP2L1	TRUE	TRUE
chr7	98317242	T	A	ENST00000005260	ENSG00000006453	BAIAP2L1	TRUE	TRUE
chr7	98317254	G	A	ENST00000005260	ENSG00000006453	BAIAP2L1	TRUE	TRUE
chr7	98317260	C	A	ENST00000005260	ENSG00000006453	BAIAP2L1	TRUE	TRUE
chr7	98317263	G	A	ENST00000005260	ENSG00000006453	BAIAP2L1	TRUE	TRUE
chr7	98317269	T	A	ENST00000005260	ENSG00000006453	BAIAP2L1	TRUE	TRUE
chr7	98317275	T	A	ENST00000005260	ENSG00000006453	BAIAP2L1	TRUE	TRUE
chr7	98317281	T	A	ENST00000005260	ENSG00000006453	BAIAP2L1	TRUE	TRUE
chr7	98317284	T	A	ENST00000005260	ENSG00000006453	BAIAP2L1	TRUE	TRUE
chr7	98317286	A	T	ENST00000005260	ENSG00000006453	BAIAP2L1	TRUE	TRUE
chr7	98317290	C	A	ENST00000005260	ENSG00000006453	BAIAP2L1	TRUE	TRUE
chr7	98317296	G	A	ENST00000005260	ENSG00000006453	BAIAP2L1	TRUE	TRUE
chr7	98317302	T	A	ENST00000005260	ENSG00000006453	BAIAP2L1	TRUE	TRUE
chr7	98317305	C	A	ENST00000005260	ENSG00000006453	BAIAP2L1	TRUE	TRUE
chr7	98317307	A	T	ENST00000005260	ENSG00000006453	BAIAP2L1	TRUE	TRUE
chr7	98317314	C	A	ENST00000005260	ENSG00000006453	BAIAP2L1	TRUE	TRUE
chr7	98317316	A	C	ENST00000005260	ENSG00000006453	BAIAP2L1	TRUE	TRUE
chr7	98317316	A	T	ENST00000005260	ENSG00000006453	BAIAP2L1	TRUE	TRUE
chr7	98317320	T	A	ENST00000005260	ENSG00000006453	BAIAP2L1	TRUE	TRUE
chr7	98317326	T	A	ENST00000005260	ENSG00000006453	BAIAP2L1	TRUE	TRUE
chr7	98317332	C	A	ENST00000005260	ENSG00000006453	BAIAP2L1	TRUE	TRUE
chr7	98317338	G	A	ENST00000005260	ENSG00000006453	BAIAP2L1	TRUE	TRUE
chr7	98317339	G	C	ENST00000005260	ENSG00000006453	BAIAP2L1	TRUE	TRUE
chr7	98317339	G	T	ENST00000005260	ENSG00000006453	BAIAP2L1	TRUE	TRUE
chr7	98317344	T	A	ENST00000005260	ENSG00000006453	BAIAP2L1	TRUE	TRUE
chr7	98317347	T	A	ENST00000005260	ENSG00000006453	BAIAP2L1	TRUE	TRUE
chr7	98317357	C	A	ENST00000005260	ENSG00000006453	BAIAP2L1	TRUE	FALSE
chr7	98317357	C	G	ENST00000005260	ENSG00000006453	BAIAP2L1	TRUE	FALSE
chr7	98317357	C	T	ENST00000005260	ENSG00000006453	BAIAP2L1	TRUE	FALSE
chr7	98317358	T	A	ENST00000005260	ENSG00000006453	BAIAP2L1	TRUE	FALSE
chr7	98317358	T	C	ENST00000005260	ENSG00000006453	BAIAP2L1	TRUE	FALSE
chr7	98317358	T	G	ENST00000005260	ENSG00000006453	BAIAP2L1	TRUE	FALSE
chr7	98320056	A	C	ENST00000005260	ENSG00000006453	BAIAP2L1	TRUE	FALSE
chr7	98320056	A	G	ENST00000005260	ENSG00000006453	BAIAP2L1	TRUE	FALSE
chr7	98320056	A	T	ENST00000005260	ENSG00000006453	BAIAP2L1	TRUE	FALSE
chr7	98320057	C	A	ENST00000005260	ENSG00000006453	BAIAP2L1	TRUE	FALSE
chr7	98320057	C	G	ENST00000005260	ENSG00000006453	BAIAP2L1	TRUE	FALSE
chr7	98320057	C	T	ENST00000005260	ENSG00000006453	BAIAP2L1	TRUE	FALSE
chr7	98320064	A	C	ENST00000005260	ENSG00000006453	BAIAP2L1
chr7	98320064	A	T	ENST00000005260	ENSG00000006453	BAIAP2L1	TRUE	TRUE
chr7	98320069	T	A	ENST00000005260	ENSG00000006453	BAIAP2L1	TRUE	TRUE
chr7	98320081	C	A	ENST00000005260	ENSG00000006453	BAIAP2L1	TRUE	TRUE
chr7	98320087	T	A	ENST00000005260	ENSG00000006453	BAIAP2L1	TRUE	TRUE
chr7	98320090	T	A	ENST00000005260	ENSG00000006453	BAIAP2L1	TRUE	TRUE
chr7	98320093	C	A	ENST00000005260	ENSG00000006453	BAIAP2L1	TRUE	TRUE
chr7	98320099	C	A	ENST00000005260	ENSG00000006453	BAIAP2L1	TRUE	TRUE
chr7	98320111	C	A	ENST00000005260	ENSG00000006453	BAIAP2L1	TRUE	TRUE
chr7	98320114	T	A	ENST00000005260	ENSG00000006453	BAIAP2L1	TRUE	TRUE
chr7	98320123	T	A	ENST00000005260	ENSG00000006453	BAIAP2L1	TRUE	TRUE
chr7	98320126	T	A	ENST00000005260	ENSG00000006453	BAIAP2L1
chr7	98320130	C	A	ENST00000005260	ENSG00000006453	BAIAP2L1	TRUE	TRUE
chr7	98320130	C	G	ENST00000005260	ENSG00000006453	BAIAP2L1	TRUE	TRUE
chr7	98320130	C	T	ENST00000005260	ENSG00000006453	BAIAP2L1	TRUE	TRUE
chr7	98320131	T	A	ENST00000005260	ENSG00000006453	BAIAP2L1	TRUE	TRUE
chr7	98320131	T	C	ENST00000005260	ENSG00000006453	BAIAP2L1	TRUE	TRUE
chr7	98320131	T	G	ENST00000005260	ENSG00000006453	BAIAP2L1	TRUE	TRUE
chr7	98320235	A	C	ENST00000005260	ENSG00000006453	BAIAP2L1	TRUE	FALSE
chr7	98320235	A	G	ENST00000005260	ENSG00000006453	BAIAP2L1	TRUE	FALSE
chr7	98320235	A	T	ENST00000005260	ENSG00000006453	BAIAP2L1	TRUE	FALSE
chr7	98320236	C	A	ENST00000005260	ENSG00000006453	BAIAP2L1	TRUE	FALSE
chr7	98320236	C	G	ENST00000005260	ENSG00000006453	BAIAP2L1	TRUE	FALSE
chr7	98320236	C	T	ENST00000005260	ENSG00000006453	BAIAP2L1	TRUE	FALSE
chr7	98320242	C	A	ENST00000005260	ENSG00000006453	BAIAP2L1	TRUE	TRUE
chr7	98320254	C	A	ENST00000005260	ENSG00000006453	BAIAP2L1	TRUE	TRUE
chr7	98320263	T	A	ENST00000005260	ENSG00000006453	BAIAP2L1	TRUE	TRUE
chr7	98320266	T	A	ENST00000005260	ENSG00000006453	BAIAP2L1	TRUE	TRUE
chr7	98320277	G	C	ENST00000005260	ENSG00000006453	BAIAP2L1	TRUE	TRUE
chr7	98320277	G	T	ENST00000005260	ENSG00000006453	BAIAP2L1	TRUE	TRUE
chr7	98320284	C	A	ENST00000005260	ENSG00000006453	BAIAP2L1	TRUE	TRUE
chr7	98320299	C	A	ENST00000005260	ENSG00000006453	BAIAP2L1	TRUE	FALSE
chr7	98320299	C	G	ENST00000005260	ENSG00000006453	BAIAP2L1	TRUE	FALSE
chr7	98320299	C	T	ENST00000005260	ENSG00000006453	BAIAP2L1	TRUE	FALSE
chr7	98320300	T	A	ENST00000005260	ENSG00000006453	BAIAP2L1	TRUE	FALSE
chr7	98320300	T	C	ENST00000005260	ENSG00000006453	BAIAP2L1	TRUE	FALSE
chr7	98320300	T	G	ENST00000005260	ENSG00000006453	BAIAP2L1	TRUE	FALSE
chr7	98355040	A	C	ENST00000005260	ENSG00000006453	BAIAP2L1	TRUE	FALSE
chr7	98355040	A	G	ENST00000005260	ENSG00000006453	BAIAP2L1	TRUE	FALSE
chr7	98355040	A	T	ENST00000005260	ENSG00000006453	BAIAP2L1	TRUE	FALSE
chr7	98355041	C	A	ENST00000005260	ENSG00000006453	BAIAP2L1	TRUE	FALSE
chr7	98355041	C	G	ENST00000005260	ENSG00000006453	BAIAP2L1	TRUE	FALSE
chr7	98355041	C	T	ENST00000005260	ENSG00000006453	BAIAP2L1	TRUE	FALSE
chr7	98355042	C	A	ENST00000005260	ENSG00000006453	BAIAP2L1	TRUE	TRUE
chr7	98355048	C	A	ENST00000005260	ENSG00000006453	BAIAP2L1	TRUE	TRUE
chr7	98355053	G	C	ENST00000005260	ENSG00000006453	BAIAP2L1	TRUE	TRUE
chr7	98355053	G	T	ENST00000005260	ENSG00000006453	BAIAP2L1	TRUE	TRUE
chr7	98355078	C	A	ENST00000005260	ENSG00000006453	BAIAP2L1	TRUE	TRUE
chr7	98355087	T	A	ENST00000005260	ENSG00000006453	BAIAP2L1	TRUE	TRUE
chr7	98355096	C	A	ENST00000005260	ENSG00000006453	BAIAP2L1	TRUE	TRUE
chr7	98355100	G	C	ENST00000005260	ENSG00000006453	BAIAP2L1	TRUE	TRUE
chr7	98355100	G	T	ENST00000005260	ENSG00000006453	BAIAP2L1	TRUE	TRUE
chr7	98355103	G	C	ENST00000005260	ENSG00000006453	BAIAP2L1	TRUE	TRUE
chr7	98355103	G	T	ENST00000005260	ENSG00000006453	BAIAP2L1	TRUE	TRUE
chr7	98355111	T	A	ENST00000005260	ENSG00000006453	BAIAP2L1	TRUE	TRUE
chr7	98355114	C	A	ENST00000005260	ENSG00000006453	BAIAP2L1	TRUE	TRUE
chr7	98355129	C	A	ENST00000005260	ENSG00000006453	BAIAP2L1	TRUE	FALSE
chr7	98355129	C	G	ENST00000005260	ENSG00000006453	BAIAP2L1	TRUE	FALSE
chr7	98355129	C	T	ENST00000005260	ENSG00000006453	BAIAP2L1	TRUE	FALSE
chr7	98355130	T	A	ENST00000005260	ENSG00000006453	BAIAP2L1	TRUE	FALSE
chr7	98355130	T	C	ENST00000005260	ENSG00000006453	BAIAP2L1	TRUE	FALSE
chr7	98355130	T	G	ENST00000005260	ENSG00000006453	BAIAP2L1	TRUE	FALSE
chr7	98362355	A	C	ENST00000005260	ENSG00000006453	BAIAP2L1	TRUE	FALSE
chr7	98362355	A	G	ENST00000005260	ENSG00000006453	BAIAP2L1	FALSE	FALSE
chr7	98362355	A	T	ENST00000005260	ENSG00000006453	BAIAP2L1	TRUE	FALSE
chr7	98362356	C	A	ENST00000005260	ENSG00000006453	BAIAP2L1	TRUE	FALSE
chr7	98362356	C	G	ENST00000005260	ENSG00000006453	BAIAP2L1	TRUE	FALSE
chr7	98362356	C	T	ENST00000005260	ENSG00000006453	BAIAP2L1	TRUE	FALSE
chr7	98362369	T	A	ENST00000005260	ENSG00000006453	BAIAP2L1	TRUE	TRUE
chr7	98362372	C	A	ENST00000005260	ENSG00000006453	BAIAP2L1	TRUE	TRUE
chr7	98362373	A	C	ENST00000005260	ENSG00000006453	BAIAP2L1	TRUE	TRUE
chr7	98362373	A	T	ENST00000005260	ENSG00000006453	BAIAP2L1	TRUE	TRUE
chr7	98362381	T	A	ENST00000005260	ENSG00000006453	BAIAP2L1	TRUE	TRUE
chr7	98362395	A	C	ENST00000005260	ENSG00000006453	BAIAP2L1	TRUE	TRUE
chr7	98362395	A	T	ENST00000005260	ENSG00000006453	BAIAP2L1	TRUE	TRUE
chr7	98362402	G	A	ENST00000005260	ENSG00000006453	BAIAP2L1	TRUE	TRUE
chr7	98362420	G	A	ENST00000005260	ENSG00000006453	BAIAP2L1	TRUE	FALSE
chr7	98362423	C	A	ENST00000005260	ENSG00000006453	BAIAP2L1	TRUE	FALSE
chr7	98362433	C	A	ENST00000005260	ENSG00000006453	BAIAP2L1	TRUE	FALSE
chr7	98362433	C	G	ENST00000005260	ENSG00000006453	BAIAP2L1	TRUE	FALSE
chr7	98362433	C	T	ENST00000005260	ENSG00000006453	BAIAP2L1	TRUE	FALSE
chr7	98362434	T	A	ENST00000005260	ENSG00000006453	BAIAP2L1	TRUE	FALSE
chr7	98362434	T	C	ENST00000005260	ENSG00000006453	BAIAP2L1	TRUE	FALSE
chr7	98362434	T	G	ENST00000005260	ENSG00000006453	BAIAP2L1	TRUE	FALSE
chr7	98400800	A	C	ENST00000005260	ENSG00000006453	BAIAP2L1	TRUE	FALSE
chr7	98400800	A	G	ENST00000005260	ENSG00000006453	BAIAP2L1	TRUE	FALSE
chr7	98400800	A	T	ENST00000005260	ENSG00000006453	BAIAP2L1	TRUE	FALSE
chr7	98400801	C	A	ENST00000005260	ENSG00000006453	BAIAP2L1	TRUE	FALSE
chr7	98400801	C	G	ENST00000005260	ENSG00000006453	BAIAP2L1	TRUE	FALSE
chr7	98400801	C	T	ENST00000005260	ENSG00000006453	BAIAP2L1	TRUE	FALSE
chr7	98400805	G	C	ENST00000005260	ENSG00000006453	BAIAP2L1	FALSE	FALSE
chr7	98400805	G	T	ENST00000005260	ENSG00000006453	BAIAP2L1	FALSE	FALSE
chr7	98400816	C	A	ENST00000005260	ENSG00000006453	BAIAP2L1	FALSE	FALSE
chr7	98400834	C	A	ENST00000005260	ENSG00000006453	BAIAP2L1	FALSE	FALSE
chr7	98400837	C	A	ENST00000005260	ENSG00000006453	BAIAP2L1	FALSE	FALSE
chr7	98617513	C	T	ENST00000265634	ENSG00000106236	NPTX2		FALSE
chr7	98617548	C	A	ENST00000265634	ENSG00000106236	NPTX2
chr7	98617564	G	T	ENST00000265634	ENSG00000106236	NPTX2	TRUE	TRUE
chr7	98617584	C	A	ENST00000265634	ENSG00000106236	NPTX2	TRUE	TRUE
chr7	98617606	C	T	ENST00000265634	ENSG00000106236	NPTX2	TRUE	TRUE
chr7	98617618	C	T	ENST00000265634	ENSG00000106236	NPTX2	TRUE	TRUE
chr7	98617627	G	T	ENST00000265634	ENSG00000106236	NPTX2	TRUE	TRUE
chr7	98617630	G	T	ENST00000265634	ENSG00000106236	NPTX2	TRUE	TRUE
chr7	98617633	G	T	ENST00000265634	ENSG00000106236	NPTX2	TRUE	TRUE
chr7	98617654	C	T	ENST00000265634	ENSG00000106236	NPTX2	TRUE	TRUE
chr7	98617663	G	T	ENST00000265634	ENSG00000106236	NPTX2	TRUE	TRUE
chr7	98617675	C	T	ENST00000265634	ENSG00000106236	NPTX2	TRUE	TRUE
chr7	98617678	C	T	ENST00000265634	ENSG00000106236	NPTX2	TRUE	TRUE
chr7	98617681	A	T	ENST00000265634	ENSG00000106236	NPTX2
chr7	98617684	G	T	ENST00000265634	ENSG00000106236	NPTX2
chr7	98617699	C	T	ENST00000265634	ENSG00000106236	NPTX2
chr7	98617705	G	T	ENST00000265634	ENSG00000106236	NPTX2
chr7	98617717	G	T	ENST00000265634	ENSG00000106236	NPTX2
chr7	98617729	A	T	ENST00000265634	ENSG00000106236	NPTX2
chr7	98617743	C	A	ENST00000265634	ENSG00000106236	NPTX2
chr7	98617744	G	T	ENST00000265634	ENSG00000106236	NPTX2
chr7	98617762	A	T	ENST00000265634	ENSG00000106236	NPTX2
chr7	98617789	A	T	ENST00000265634	ENSG00000106236	NPTX2	TRUE	TRUE
chr7	98617834	G	T	ENST00000265634	ENSG00000106236	NPTX2	TRUE	TRUE
chr7	98617837	C	T	ENST00000265634	ENSG00000106236	NPTX2	TRUE	TRUE
chr7	98617850	C	A	ENST00000265634	ENSG00000106236	NPTX2	TRUE	TRUE
chr7	98617855	C	T	ENST00000265634	ENSG00000106236	NPTX2	TRUE	TRUE
chr7	98617864	A	T	ENST00000265634	ENSG00000106236	NPTX2	TRUE	TRUE
chr7	98617876	G	T	ENST00000265634	ENSG00000106236	NPTX2	TRUE	TRUE
chr7	98617885	G	T	ENST00000265634	ENSG00000106236	NPTX2	TRUE	TRUE
chr7	98617888	G	A	ENST00000265634	ENSG00000106236	NPTX2	TRUE	FALSE
chr7	98617888	G	C	ENST00000265634	ENSG00000106236	NPTX2	TRUE	FALSE
chr7	98617888	G	T	ENST00000265634	ENSG00000106236	NPTX2	TRUE	FALSE
chr7	98617889	T	A	ENST00000265634	ENSG00000106236	NPTX2	TRUE	FALSE
chr7	98617889	T	C	ENST00000265634	ENSG00000106236	NPTX2	TRUE	FALSE
chr7	98617889	T	G	ENST00000265634	ENSG00000106236	NPTX2	TRUE	FALSE
chr7	98619641	A	C	ENST00000265634	ENSG00000106236	NPTX2	FALSE	FALSE
chr7	98619641	A	G	ENST00000265634	ENSG00000106236	NPTX2	FALSE	FALSE
chr7	98619641	A	T	ENST00000265634	ENSG00000106236	NPTX2	FALSE	FALSE
chr7	98619642	G	A	ENST00000265634	ENSG00000106236	NPTX2	FALSE	FALSE
chr7	98619642	G	C	ENST00000265634	ENSG00000106236	NPTX2	FALSE	FALSE
chr7	98619642	G	T	ENST00000265634	ENSG00000106236	NPTX2	FALSE	FALSE
chr7	98619646	C	T	ENST00000265634	ENSG00000106236	NPTX2	TRUE	TRUE
chr7	98619652	A	T	ENST00000265634	ENSG00000106236	NPTX2	TRUE	TRUE
chr7	98619694	G	T	ENST00000265634	ENSG00000106236	NPTX2	TRUE	TRUE
chr7	98619703	C	T	ENST00000265634	ENSG00000106236	NPTX2	TRUE	TRUE
chr7	98619706	C	T	ENST00000265634	ENSG00000106236	NPTX2	TRUE	TRUE
chr7	98619718	G	T	ENST00000265634	ENSG00000106236	NPTX2	TRUE	TRUE
chr7	98619724	G	T	ENST00000265634	ENSG00000106236	NPTX2	TRUE	TRUE
chr7	98619730	C	T	ENST00000265634	ENSG00000106236	NPTX2	TRUE	TRUE
chr7	98619742	A	T	ENST00000265634	ENSG00000106236	NPTX2	TRUE	TRUE
chr7	98619751	G	T	ENST00000265634	ENSG00000106236	NPTX2	TRUE	TRUE
chr7	98619757	G	T	ENST00000265634	ENSG00000106236	NPTX2	TRUE	TRUE
chr7	98619763	G	T	ENST00000265634	ENSG00000106236	NPTX2	TRUE	TRUE
chr7	98619766	A	T	ENST00000265634	ENSG00000106236	NPTX2	TRUE	TRUE
chr7	98619784	G	T	ENST00000265634	ENSG00000106236	NPTX2	TRUE	TRUE
chr7	98619791	C	A	ENST00000265634	ENSG00000106236	NPTX2	TRUE	TRUE
chr7	98619802	C	T	ENST00000265634	ENSG00000106236	NPTX2	TRUE	TRUE
chr7	98619805	A	T	ENST00000265634	ENSG00000106236	NPTX2	TRUE	TRUE
chr7	98619811	G	T	ENST00000265634	ENSG00000106236	NPTX2	TRUE	TRUE
chr7	98619835	C	T	ENST00000265634	ENSG00000106236	NPTX2	TRUE	TRUE
chr7	98619847	G	T	ENST00000265634	ENSG00000106236	NPTX2	TRUE	TRUE
chr7	98619853	G	T	ENST00000265634	ENSG00000106236	NPTX2	TRUE	TRUE
chr7	98619856	C	T	ENST00000265634	ENSG00000106236	NPTX2	TRUE	TRUE
chr7	98619860	G	A	ENST00000265634	ENSG00000106236	NPTX2	TRUE	FALSE
chr7	98619860	G	C	ENST00000265634	ENSG00000106236	NPTX2	TRUE	FALSE
chr7	98619860	G	T	ENST00000265634	ENSG00000106236	NPTX2	TRUE	FALSE
chr7	98619861	T	A	ENST00000265634	ENSG00000106236	NPTX2	TRUE	FALSE
chr7	98619861	T	C	ENST00000265634	ENSG00000106236	NPTX2	TRUE	FALSE
chr7	98619861	T	G	ENST00000265634	ENSG00000106236	NPTX2	TRUE	FALSE
chr7	98624920	A	C	ENST00000265634	ENSG00000106236	NPTX2	TRUE	FALSE
chr7	98624920	A	G	ENST00000265634	ENSG00000106236	NPTX2	TRUE	FALSE
chr7	98624920	A	T	ENST00000265634	ENSG00000106236	NPTX2	TRUE	FALSE
chr7	98624921	G	A	ENST00000265634	ENSG00000106236	NPTX2	TRUE	FALSE
chr7	98624921	G	C	ENST00000265634	ENSG00000106236	NPTX2	TRUE	FALSE
chr7	98624921	G	T	ENST00000265634	ENSG00000106236	NPTX2	TRUE	FALSE
chr7	98624936	A	T	ENST00000265634	ENSG00000106236	NPTX2	TRUE	TRUE
chr7	98624940	C	A	ENST00000265634	ENSG00000106236	NPTX2	TRUE	TRUE
chr7	98624940	C	G	ENST00000265634	ENSG00000106236	NPTX2	TRUE	TRUE
chr7	98624954	A	T	ENST00000265634	ENSG00000106236	NPTX2	TRUE	TRUE
chr7	98624983	C	A	ENST00000265634	ENSG00000106236	NPTX2	TRUE	TRUE
chr7	98624983	C	G	ENST00000265634	ENSG00000106236	NPTX2	TRUE	TRUE
chr7	98624989	C	A	ENST00000265634	ENSG00000106236	NPTX2	TRUE	TRUE
chr7	98624989	C	G	ENST00000265634	ENSG00000106236	NPTX2	TRUE	TRUE
chr7	98624993	A	T	ENST00000265634	ENSG00000106236	NPTX2	TRUE	TRUE
chr7	98624999	A	T	ENST00000265634	ENSG00000106236	NPTX2	TRUE	TRUE
chr7	98625002	A	T	ENST00000265634	ENSG00000106236	NPTX2	TRUE	TRUE
chr7	98625014	G	T	ENST00000265634	ENSG00000106236	NPTX2	TRUE	TRUE
chr7	98625022	C	A	ENST00000265634	ENSG00000106236	NPTX2	TRUE	TRUE
chr7	98625022	C	G	ENST00000265634	ENSG00000106236	NPTX2	TRUE	TRUE
chr7	98625037	C	A	ENST00000265634	ENSG00000106236	NPTX2	TRUE	TRUE
chr7	98625042	G	A	ENST00000265634	ENSG00000106236	NPTX2	TRUE	TRUE
chr7	98625043	G	A	ENST00000265634	ENSG00000106236	NPTX2	TRUE	TRUE
chr7	98625060	C	A	ENST00000265634	ENSG00000106236	NPTX2	TRUE	TRUE
chr7	98625060	C	G	ENST00000265634	ENSG00000106236	NPTX2	TRUE	TRUE
chr7	98625088	T	A	ENST00000265634	ENSG00000106236	NPTX2	TRUE	TRUE
chr7	98625088	T	G	ENST00000265634	ENSG00000106236	NPTX2	TRUE	TRUE
chr7	98625101	C	T	ENST00000265634	ENSG00000106236	NPTX2	TRUE	TRUE
chr7	98625110	G	T	ENST00000265634	ENSG00000106236	NPTX2	TRUE	TRUE
chr7	98625125	G	T	ENST00000265634	ENSG00000106236	NPTX2	TRUE	TRUE
chr7	98625129	G	A	ENST00000265634	ENSG00000106236	NPTX2	TRUE	TRUE
chr7	98625130	G	A	ENST00000265634	ENSG00000106236	NPTX2	TRUE	TRUE
chr7	98625146	G	T	ENST00000265634	ENSG00000106236	NPTX2	TRUE	TRUE
chr7	98625164	A	T	ENST00000265634	ENSG00000106236	NPTX2	TRUE	TRUE
chr7	98625167	G	A	ENST00000265634	ENSG00000106236	NPTX2	TRUE	FALSE
chr7	98625167	G	C	ENST00000265634	ENSG00000106236	NPTX2	TRUE	FALSE
chr7	98625167	G	T	ENST00000265634	ENSG00000106236	NPTX2	TRUE	FALSE
chr7	98625168	T	A	ENST00000265634	ENSG00000106236	NPTX2	TRUE	FALSE
chr7	98625168	T	C	ENST00000265634	ENSG00000106236	NPTX2	TRUE	FALSE
chr7	98625168	T	G	ENST00000265634	ENSG00000106236	NPTX2	TRUE	FALSE
chr7	98627163	A	C	ENST00000265634	ENSG00000106236	NPTX2	TRUE	FALSE
chr7	98627163	A	G	ENST00000265634	ENSG00000106236	NPTX2	TRUE	FALSE
chr7	98627163	A	T	ENST00000265634	ENSG00000106236	NPTX2	TRUE	FALSE
chr7	98627164	G	A	ENST00000265634	ENSG00000106236	NPTX2	TRUE	FALSE
chr7	98627164	G	C	ENST00000265634	ENSG00000106236	NPTX2	TRUE	FALSE
chr7	98627164	G	T	ENST00000265634	ENSG00000106236	NPTX2	TRUE	FALSE
chr7	98627171	C	T	ENST00000265634	ENSG00000106236	NPTX2	TRUE	TRUE
chr7	98627198	A	T	ENST00000265634	ENSG00000106236	NPTX2	TRUE	TRUE
chr7	98627202	G	A	ENST00000265634	ENSG00000106236	NPTX2	TRUE	TRUE
chr7	98627203	G	A	ENST00000265634	ENSG00000106236	NPTX2	TRUE	TRUE
chr7	98627215	T	A	ENST00000265634	ENSG00000106236	NPTX2	TRUE	TRUE
chr7	98627223	G	A	ENST00000265634	ENSG00000106236	NPTX2	TRUE	TRUE
chr7	98627224	G	A	ENST00000265634	ENSG00000106236	NPTX2	TRUE	TRUE
chr7	98627244	G	A	ENST00000265634	ENSG00000106236	NPTX2	TRUE	TRUE
chr7	98627245	G	A	ENST00000265634	ENSG00000106236	NPTX2	TRUE	TRUE
chr7	98627246	G	T	ENST00000265634	ENSG00000106236	NPTX2	TRUE	TRUE
chr7	98627255	C	T	ENST00000265634	ENSG00000106236	NPTX2	TRUE	TRUE
chr7	98627261	G	T	ENST00000265634	ENSG00000106236	NPTX2	TRUE	TRUE
chr7	98627264	G	T	ENST00000265634	ENSG00000106236	NPTX2	TRUE	TRUE
chr7	98627267	A	T	ENST00000265634	ENSG00000106236	NPTX2	TRUE	TRUE
chr7	98627282	G	T	ENST00000265634	ENSG00000106236	NPTX2	TRUE	TRUE
chr7	98627298	G	A	ENST00000265634	ENSG00000106236	NPTX2	FALSE	FALSE
chr7	98627299	G	A	ENST00000265634	ENSG00000106236	NPTX2	FALSE	FALSE
chr7	98627309	A	T	ENST00000265634	ENSG00000106236	NPTX2	FALSE	FALSE
chr7	98627333	G	T	ENST00000265634	ENSG00000106236	NPTX2
chr7	98627336	C	T	ENST00000265634	ENSG00000106236	NPTX2
chr7	98627339	G	T	ENST00000265634	ENSG00000106236	NPTX2
chr7	98627342	C	T	ENST00000265634	ENSG00000106236	NPTX2
chr7	98627345	G	A	ENST00000265634	ENSG00000106236	NPTX2	TRUE	FALSE
chr7	98627345	G	C	ENST00000265634	ENSG00000106236	NPTX2	TRUE	FALSE
chr7	98627345	G	T	ENST00000265634	ENSG00000106236	NPTX2	TRUE	FALSE
chr7	98627346	T	A	ENST00000265634	ENSG00000106236	NPTX2	TRUE	FALSE
chr7	98627346	T	C	ENST00000265634	ENSG00000106236	NPTX2	FALSE	FALSE
chr7	98627346	T	G	ENST00000265634	ENSG00000106236	NPTX2	TRUE	FALSE
chr7	98628400	A	C	ENST00000265634	ENSG00000106236	NPTX2	TRUE	FALSE
chr7	98628400	A	G	ENST00000265634	ENSG00000106236	NPTX2	TRUE	FALSE
chr7	98628400	A	T	ENST00000265634	ENSG00000106236	NPTX2	TRUE	FALSE
chr7	98628401	G	A	ENST00000265634	ENSG00000106236	NPTX2	TRUE	FALSE
chr7	98628401	G	C	ENST00000265634	ENSG00000106236	NPTX2	TRUE	FALSE
chr7	98628401	G	T	ENST00000265634	ENSG00000106236	NPTX2	TRUE	FALSE
chr7	98628432	C	T	ENST00000265634	ENSG00000106236	NPTX2	FALSE	FALSE
chr7	98628447	G	T	ENST00000265634	ENSG00000106236	NPTX2	FALSE	FALSE
chr7	98628456	C	T	ENST00000265634	ENSG00000106236	NPTX2	FALSE	FALSE
chr7	98628469	G	A	ENST00000265634	ENSG00000106236	NPTX2	FALSE	FALSE
chr7	98628470	G	A	ENST00000265634	ENSG00000106236	NPTX2	FALSE	FALSE
chr7	98628489	C	T	ENST00000265634	ENSG00000106236	NPTX2	FALSE	FALSE
chr7	98628492	G	T	ENST00000265634	ENSG00000106236	NPTX2	FALSE	FALSE
chr7	98628515	C	A	ENST00000265634	ENSG00000106236	NPTX2	FALSE	FALSE
chr7	98628547	G	A	ENST00000265634	ENSG00000106236	NPTX2	FALSE	FALSE
chr7	98628548	G	A	ENST00000265634	ENSG00000106236	NPTX2	FALSE	FALSE
chr7	98628573	G	T	ENST00000265634	ENSG00000106236	NPTX2	FALSE	FALSE
chr7	98628585	A	T	ENST00000265634	ENSG00000106236	NPTX2	FALSE	FALSE
chr7	98628589	G	A	ENST00000265634	ENSG00000106236	NPTX2	FALSE	FALSE
chr7	98628590	G	A	ENST00000265634	ENSG00000106236	NPTX2	FALSE	FALSE
chr7	98628597	G	T	ENST00000265634	ENSG00000106236	NPTX2	FALSE	FALSE
chr7	98628605	T	A	ENST00000265634	ENSG00000106236	NPTX2	FALSE	FALSE
chr7	98628606	G	T	ENST00000265634	ENSG00000106236	NPTX2	FALSE	FALSE
chr7	98628609	G	T	ENST00000265634	ENSG00000106236	NPTX2	FALSE	FALSE
chr7	98628625	T	A	ENST00000265634	ENSG00000106236	NPTX2	FALSE	FALSE
chr7	98848065	G	C	ENST00000339375	ENSG00000166448	TMEM130	FALSE	FALSE
chr7	98848065	G	T	ENST00000339375	ENSG00000166448	TMEM130	FALSE	FALSE
chr7	98848073	T	A	ENST00000339375	ENSG00000166448	TMEM130	FALSE	FALSE
chr7	98848082	T	A	ENST00000339375	ENSG00000166448	TMEM130	FALSE	FALSE
chr7	98848083	A	C	ENST00000339375	ENSG00000166448	TMEM130	FALSE	FALSE
chr7	98848083	A	T	ENST00000339375	ENSG00000166448	TMEM130	FALSE	FALSE
chr7	98848112	C	A	ENST00000339375	ENSG00000166448	TMEM130	FALSE	FALSE
chr7	98848124	C	A	ENST00000339375	ENSG00000166448	TMEM130	FALSE	FALSE
chr7	98848128	G	C	ENST00000339375	ENSG00000166448	TMEM130	FALSE	FALSE
chr7	98848128	G	T	ENST00000339375	ENSG00000166448	TMEM130	FALSE	FALSE
chr7	98848133	C	A	ENST00000339375	ENSG00000166448	TMEM130	FALSE	FALSE
chr7	98848145	C	A	ENST00000339375	ENSG00000166448	TMEM130	FALSE	FALSE
chr7	98848150	A	T	ENST00000339375	ENSG00000166448	TMEM130	FALSE	FALSE
chr7	98848161	A	T	ENST00000339375	ENSG00000166448	TMEM130	FALSE	FALSE
chr7	98848164	G	T	ENST00000339375	ENSG00000166448	TMEM130	FALSE	FALSE
chr7	98848172	G	A	ENST00000339375	ENSG00000166448	TMEM130	FALSE	FALSE
chr7	98848173	G	T	ENST00000339375	ENSG00000166448	TMEM130	FALSE	FALSE
chr7	98848176	G	T	ENST00000339375	ENSG00000166448	TMEM130	FALSE	FALSE
chr7	98848179	G	T	ENST00000339375	ENSG00000166448	TMEM130	FALSE	FALSE
chr7	98848202	C	A	ENST00000339375	ENSG00000166448	TMEM130	FALSE	FALSE
chr7	98848209	C	A	ENST00000339375	ENSG00000166448	TMEM130	FALSE	FALSE
chr7	98848209	C	G	ENST00000339375	ENSG00000166448	TMEM130	FALSE	FALSE
chr7	98848209	C	T	ENST00000339375	ENSG00000166448	TMEM130	FALSE	FALSE
chr7	98848210	T	A	ENST00000339375	ENSG00000166448	TMEM130	FALSE	FALSE
chr7	98848210	T	C	ENST00000339375	ENSG00000166448	TMEM130	TRUE	FALSE
chr7	98848210	T	G	ENST00000339375	ENSG00000166448	TMEM130	FALSE	FALSE
chr7	98848581	A	C	ENST00000339375	ENSG00000166448	TMEM130	TRUE	FALSE
chr7	98848581	A	G	ENST00000339375	ENSG00000166448	TMEM130	FALSE	FALSE
chr7	98848581	A	T	ENST00000339375	ENSG00000166448	TMEM130	TRUE	FALSE
chr7	98848582	C	A	ENST00000339375	ENSG00000166448	TMEM130	TRUE	FALSE
chr7	98848582	C	G	ENST00000339375	ENSG00000166448	TMEM130	TRUE	FALSE
chr7	98848582	C	T	ENST00000339375	ENSG00000166448	TMEM130	TRUE	FALSE
chr7	98848585	C	A	ENST00000339375	ENSG00000166448	TMEM130	FALSE	FALSE
chr7	98848597	T	A	ENST00000339375	ENSG00000166448	TMEM130	FALSE	FALSE
chr7	98848600	G	A	ENST00000339375	ENSG00000166448	TMEM130	FALSE	FALSE
chr7	98848603	G	A	ENST00000339375	ENSG00000166448	TMEM130	FALSE	FALSE
chr7	98848625	G	C	ENST00000339375	ENSG00000166448	TMEM130	FALSE	FALSE
chr7	98848625	G	T	ENST00000339375	ENSG00000166448	TMEM130	FALSE	FALSE
chr7	98848641	A	T	ENST00000339375	ENSG00000166448	TMEM130	TRUE	TRUE
chr7	98848664	A	T	ENST00000339375	ENSG00000166448	TMEM130	TRUE	TRUE
chr7	98848690	G	A	ENST00000339375	ENSG00000166448	TMEM130	TRUE	TRUE
chr7	98848696	C	A	ENST00000339375	ENSG00000166448	TMEM130	TRUE	FALSE
chr7	98848696	C	G	ENST00000339375	ENSG00000166448	TMEM130	TRUE	FALSE
chr7	98848696	C	T	ENST00000339375	ENSG00000166448	TMEM130	TRUE	FALSE
chr7	98848697	T	A	ENST00000339375	ENSG00000166448	TMEM130	TRUE	FALSE
chr7	98848697	T	C	ENST00000339375	ENSG00000166448	TMEM130	TRUE	FALSE
chr7	98848697	T	G	ENST00000339375	ENSG00000166448	TMEM130	TRUE	FALSE
chr7	98851419	A	C	ENST00000339375	ENSG00000166448	TMEM130	FALSE	FALSE
chr7	98851419	A	G	ENST00000339375	ENSG00000166448	TMEM130	FALSE	FALSE
chr7	98851419	A	T	ENST00000339375	ENSG00000166448	TMEM130	FALSE	FALSE
chr7	98851420	C	A	ENST00000339375	ENSG00000166448	TMEM130	FALSE	FALSE
chr7	98851420	C	G	ENST00000339375	ENSG00000166448	TMEM130	FALSE	FALSE
chr7	98851420	C	T	ENST00000339375	ENSG00000166448	TMEM130	FALSE	FALSE
chr7	98851421	T	A	ENST00000339375	ENSG00000166448	TMEM130	TRUE	TRUE
chr7	98851428	C	T	ENST00000339375	ENSG00000166448	TMEM130	TRUE	TRUE
chr7	98851429	C	T	ENST00000339375	ENSG00000166448	TMEM130	TRUE	TRUE
chr7	98851436	G	A	ENST00000339375	ENSG00000166448	TMEM130	TRUE	TRUE
chr7	98851442	T	A	ENST00000339375	ENSG00000166448	TMEM130	TRUE	TRUE
chr7	98851446	G	C	ENST00000339375	ENSG00000166448	TMEM130	TRUE	TRUE
chr7	98851446	G	T	ENST00000339375	ENSG00000166448	TMEM130	TRUE	TRUE
chr7	98851451	G	A	ENST00000339375	ENSG00000166448	TMEM130	TRUE	TRUE
chr7	98851460	T	A	ENST00000339375	ENSG00000166448	TMEM130	TRUE	TRUE
chr7	98851475	C	A	ENST00000339375	ENSG00000166448	TMEM130	TRUE	TRUE
chr7	98851491	G	T	ENST00000339375	ENSG00000166448	TMEM130	TRUE	TRUE
chr7	98851494	G	C	ENST00000339375	ENSG00000166448	TMEM130	TRUE	TRUE
chr7	98851494	G	T	ENST00000339375	ENSG00000166448	TMEM130	TRUE	TRUE
chr7	98851530	G	C	ENST00000339375	ENSG00000166448	TMEM130	TRUE	TRUE
chr7	98851530	G	T	ENST00000339375	ENSG00000166448	TMEM130	TRUE	TRUE
chr7	98851560	G	T	ENST00000339375	ENSG00000166448	TMEM130	TRUE	TRUE
chr7	98851565	C	A	ENST00000339375	ENSG00000166448	TMEM130	TRUE	TRUE
chr7	98851571	C	A	ENST00000339375	ENSG00000166448	TMEM130	TRUE	TRUE
chr7	98851574	C	A	ENST00000339375	ENSG00000166448	TMEM130	TRUE	TRUE
chr7	98851584	G	T	ENST00000339375	ENSG00000166448	TMEM130	TRUE	TRUE
chr7	98851589	C	A	ENST00000339375	ENSG00000166448	TMEM130	TRUE	TRUE
chr7	98851595	T	A	ENST00000339375	ENSG00000166448	TMEM130	TRUE	TRUE
chr7	98851602	C	T	ENST00000339375	ENSG00000166448	TMEM130	TRUE	TRUE
chr7	98851603	C	T	ENST00000339375	ENSG00000166448	TMEM130	TRUE	TRUE
chr7	98851605	G	T	ENST00000339375	ENSG00000166448	TMEM130	TRUE	TRUE
chr7	98851624	C	A	ENST00000339375	ENSG00000166448	TMEM130	TRUE	FALSE
chr7	98851624	C	G	ENST00000339375	ENSG00000166448	TMEM130	TRUE	FALSE
chr7	98851624	C	T	ENST00000339375	ENSG00000166448	TMEM130	TRUE	FALSE
chr7	98851625	T	A	ENST00000339375	ENSG00000166448	TMEM130	TRUE	FALSE
chr7	98851625	T	C	ENST00000339375	ENSG00000166448	TMEM130	TRUE	FALSE
chr7	98851625	T	G	ENST00000339375	ENSG00000166448	TMEM130	TRUE	FALSE
chr7	98855238	A	C	ENST00000339375	ENSG00000166448	TMEM130	TRUE	FALSE
chr7	98855238	A	G	ENST00000339375	ENSG00000166448	TMEM130	FALSE	FALSE
chr7	98855238	A	T	ENST00000339375	ENSG00000166448	TMEM130	TRUE	FALSE
chr7	98855239	C	A	ENST00000339375	ENSG00000166448	TMEM130	TRUE	FALSE
chr7	98855239	C	G	ENST00000339375	ENSG00000166448	TMEM130	TRUE	FALSE
chr7	98855239	C	T	ENST00000339375	ENSG00000166448	TMEM130	TRUE	FALSE
chr7	98855255	A	T	ENST00000339375	ENSG00000166448	TMEM130	TRUE	TRUE
chr7	98855271	T	A	ENST00000339375	ENSG00000166448	TMEM130	TRUE	TRUE
chr7	98855274	G	A	ENST00000339375	ENSG00000166448	TMEM130	TRUE	TRUE
chr7	98855283	G	A	ENST00000339375	ENSG00000166448	TMEM130	TRUE	TRUE
chr7	98855300	A	T	ENST00000339375	ENSG00000166448	TMEM130	TRUE	TRUE
chr7	98855307	G	A	ENST00000339375	ENSG00000166448	TMEM130	TRUE	TRUE
chr7	98855316	G	A	ENST00000339375	ENSG00000166448	TMEM130	TRUE	TRUE
chr7	98855325	C	A	ENST00000339375	ENSG00000166448	TMEM130	TRUE	FALSE
chr7	98855325	C	G	ENST00000339375	ENSG00000166448	TMEM130	TRUE	FALSE
chr7	98855325	C	T	ENST00000339375	ENSG00000166448	TMEM130	TRUE	FALSE
chr7	98855326	T	A	ENST00000339375	ENSG00000166448	TMEM130	TRUE	FALSE
chr7	98855326	T	C	ENST00000339375	ENSG00000166448	TMEM130	TRUE	FALSE
chr7	98855326	T	G	ENST00000339375	ENSG00000166448	TMEM130	TRUE	FALSE
chr7	98856015	A	C	ENST00000339375	ENSG00000166448	TMEM130	TRUE	FALSE
chr7	98856015	A	G	ENST00000339375	ENSG00000166448	TMEM130	TRUE	FALSE
chr7	98856015	A	T	ENST00000339375	ENSG00000166448	TMEM130	TRUE	FALSE
chr7	98856016	C	A	ENST00000339375	ENSG00000166448	TMEM130	TRUE	FALSE
chr7	98856016	C	G	ENST00000339375	ENSG00000166448	TMEM130	TRUE	FALSE
chr7	98856016	C	T	ENST00000339375	ENSG00000166448	TMEM130	TRUE	FALSE
chr7	98856017	C	A	ENST00000339375	ENSG00000166448	TMEM130	TRUE	TRUE
chr7	98856020	G	A	ENST00000339375	ENSG00000166448	TMEM130	TRUE	TRUE
chr7	98856026	T	A	ENST00000339375	ENSG00000166448	TMEM130	TRUE	TRUE
chr7	98856031	G	T	ENST00000339375	ENSG00000166448	TMEM130	TRUE	TRUE
chr7	98856053	T	A	ENST00000339375	ENSG00000166448	TMEM130	TRUE	TRUE
chr7	98856056	G	A	ENST00000339375	ENSG00000166448	TMEM130	TRUE	TRUE
chr7	98856059	T	A	ENST00000339375	ENSG00000166448	TMEM130	TRUE	TRUE
chr7	98856083	C	A	ENST00000339375	ENSG00000166448	TMEM130	TRUE	TRUE
chr7	98856089	C	A	ENST00000339375	ENSG00000166448	TMEM130	TRUE	TRUE
chr7	98856092	C	A	ENST00000339375	ENSG00000166448	TMEM130	TRUE	TRUE
chr7	98856093	C	T	ENST00000339375	ENSG00000166448	TMEM130	TRUE	TRUE
chr7	98856094	C	T	ENST00000339375	ENSG00000166448	TMEM130	TRUE	TRUE
chr7	98856098	C	A	ENST00000339375	ENSG00000166448	TMEM130	TRUE	TRUE
chr7	98856110	T	A	ENST00000339375	ENSG00000166448	TMEM130	TRUE	TRUE
chr7	98856116	T	A	ENST00000339375	ENSG00000166448	TMEM130	TRUE	TRUE
chr7	98856141	A	C	ENST00000339375	ENSG00000166448	TMEM130	TRUE	TRUE
chr7	98856141	A	T	ENST00000339375	ENSG00000166448	TMEM130	TRUE	TRUE
chr7	98856147	A	C	ENST00000339375	ENSG00000166448	TMEM130	TRUE	TRUE
chr7	98856147	A	T	ENST00000339375	ENSG00000166448	TMEM130	TRUE	TRUE
chr7	98856150	A	C	ENST00000339375	ENSG00000166448	TMEM130	TRUE	TRUE
chr7	98856150	A	T	ENST00000339375	ENSG00000166448	TMEM130	TRUE	TRUE
chr7	98856167	C	A	ENST00000339375	ENSG00000166448	TMEM130	TRUE	TRUE
chr7	98856179	G	A	ENST00000339375	ENSG00000166448	TMEM130	TRUE	TRUE
chr7	98856184	C	A	ENST00000339375	ENSG00000166448	TMEM130	TRUE	FALSE
chr7	98856184	C	G	ENST00000339375	ENSG00000166448	TMEM130	TRUE	FALSE
chr7	98856184	C	T	ENST00000339375	ENSG00000166448	TMEM130	TRUE	FALSE
chr7	98856185	T	A	ENST00000339375	ENSG00000166448	TMEM130	TRUE	FALSE
chr7	98856185	T	C	ENST00000339375	ENSG00000166448	TMEM130	TRUE	FALSE
chr7	98856185	T	G	ENST00000339375	ENSG00000166448	TMEM130	TRUE	FALSE
chr7	98860177	A	C	ENST00000339375	ENSG00000166448	TMEM130	TRUE	FALSE
chr7	98860177	A	G	ENST00000339375	ENSG00000166448	TMEM130	TRUE	FALSE
chr7	98860177	A	T	ENST00000339375	ENSG00000166448	TMEM130	TRUE	FALSE
chr7	98860178	C	A	ENST00000339375	ENSG00000166448	TMEM130	TRUE	FALSE
chr7	98860178	C	G	ENST00000339375	ENSG00000166448	TMEM130	TRUE	FALSE
chr7	98860178	C	T	ENST00000339375	ENSG00000166448	TMEM130	TRUE	FALSE
chr7	98860193	C	T	ENST00000339375	ENSG00000166448	TMEM130	TRUE	TRUE
chr7	98860194	C	T	ENST00000339375	ENSG00000166448	TMEM130	TRUE	TRUE
chr7	98860199	G	C	ENST00000339375	ENSG00000166448	TMEM130	TRUE	TRUE
chr7	98860199	G	T	ENST00000339375	ENSG00000166448	TMEM130	TRUE	TRUE
chr7	98860209	A	T	ENST00000339375	ENSG00000166448	TMEM130	TRUE	TRUE
chr7	98860219	T	A	ENST00000339375	ENSG00000166448	TMEM130	TRUE	TRUE
chr7	98860258	T	A	ENST00000339375	ENSG00000166448	TMEM130	TRUE	TRUE
chr7	98860270	T	A	ENST00000339375	ENSG00000166448	TMEM130	TRUE	TRUE
chr7	98860277	A	C	ENST00000339375	ENSG00000166448	TMEM130	TRUE	TRUE
chr7	98860277	A	T	ENST00000339375	ENSG00000166448	TMEM130	TRUE	TRUE
chr7	98860289	C	T	ENST00000339375	ENSG00000166448	TMEM130	TRUE	TRUE
chr7	98860290	C	T	ENST00000339375	ENSG00000166448	TMEM130	TRUE	TRUE
chr7	98860309	G	A	ENST00000339375	ENSG00000166448	TMEM130	TRUE	TRUE
chr7	98860339	C	A	ENST00000339375	ENSG00000166448	TMEM130	TRUE	FALSE
chr7	98860339	C	G	ENST00000339375	ENSG00000166448	TMEM130	TRUE	FALSE
chr7	98860339	C	T	ENST00000339375	ENSG00000166448	TMEM130	TRUE	FALSE
chr7	98860340	T	A	ENST00000339375	ENSG00000166448	TMEM130	TRUE	FALSE
chr7	98860340	T	C	ENST00000339375	ENSG00000166448	TMEM130	TRUE	FALSE
chr7	98860340	T	G	ENST00000339375	ENSG00000166448	TMEM130	TRUE	FALSE
chr7	98863093	A	C	ENST00000339375	ENSG00000166448	TMEM130	TRUE	FALSE
chr7	98863093	A	G	ENST00000339375	ENSG00000166448	TMEM130	TRUE	FALSE
chr7	98863093	A	T	ENST00000339375	ENSG00000166448	TMEM130	TRUE	FALSE
chr7	98863094	C	A	ENST00000339375	ENSG00000166448	TMEM130	TRUE	FALSE
chr7	98863094	C	G	ENST00000339375	ENSG00000166448	TMEM130	TRUE	FALSE
chr7	98863094	C	T	ENST00000339375	ENSG00000166448	TMEM130	TRUE	FALSE
chr7	98863095	C	A	ENST00000339375	ENSG00000166448	TMEM130	TRUE	TRUE
chr7	98863134	G	A	ENST00000339375	ENSG00000166448	TMEM130	TRUE	TRUE
chr7	98863135	G	T	ENST00000339375	ENSG00000166448	TMEM130	TRUE	TRUE
chr7	98863141	C	T	ENST00000339375	ENSG00000166448	TMEM130	TRUE	TRUE
chr7	98863142	C	T	ENST00000339375	ENSG00000166448	TMEM130	TRUE	TRUE
chr7	98863144	G	T	ENST00000339375	ENSG00000166448	TMEM130	TRUE	TRUE
chr7	98863162	C	T	ENST00000339375	ENSG00000166448	TMEM130	TRUE	TRUE
chr7	98863163	C	T	ENST00000339375	ENSG00000166448	TMEM130	TRUE	TRUE
chr7	98863182	C	A	ENST00000339375	ENSG00000166448	TMEM130	TRUE	TRUE
chr7	98863227	T	A	ENST00000339375	ENSG00000166448	TMEM130	TRUE	TRUE
chr7	98863230	C	A	ENST00000339375	ENSG00000166448	TMEM130	TRUE	TRUE
chr7	98863236	T	A	ENST00000339375	ENSG00000166448	TMEM130	TRUE	TRUE
chr7	98863264	C	T	ENST00000339375	ENSG00000166448	TMEM130	TRUE	TRUE
chr7	98863265	C	T	ENST00000339375	ENSG00000166448	TMEM130	TRUE	TRUE
chr7	98863276	G	C	ENST00000339375	ENSG00000166448	TMEM130	TRUE	TRUE
chr7	98863276	G	T	ENST00000339375	ENSG00000166448	TMEM130	TRUE	TRUE
chr7	98863320	T	A	ENST00000339375	ENSG00000166448	TMEM130	TRUE	TRUE
chr7	98863337	G	T	ENST00000339375	ENSG00000166448	TMEM130	TRUE	TRUE
chr7	98863356	C	A	ENST00000339375	ENSG00000166448	TMEM130	TRUE	TRUE
chr7	98863392	C	A	ENST00000339375	ENSG00000166448	TMEM130	TRUE	TRUE
chr7	98863393	A	C	ENST00000339375	ENSG00000166448	TMEM130	TRUE	TRUE
chr7	98863393	A	T	ENST00000339375	ENSG00000166448	TMEM130	TRUE	TRUE
chr7	98863401	C	A	ENST00000339375	ENSG00000166448	TMEM130	TRUE	FALSE
chr7	98863401	C	G	ENST00000339375	ENSG00000166448	TMEM130	TRUE	FALSE
chr7	98863401	C	T	ENST00000339375	ENSG00000166448	TMEM130	TRUE	FALSE
chr7	98863402	T	A	ENST00000339375	ENSG00000166448	TMEM130	TRUE	FALSE
chr7	98863402	T	C	ENST00000339375	ENSG00000166448	TMEM130	TRUE	FALSE
chr7	98863402	T	G	ENST00000339375	ENSG00000166448	TMEM130	TRUE	FALSE
chr7	98869775	A	C	ENST00000339375	ENSG00000166448	TMEM130	TRUE	FALSE
chr7	98869775	A	G	ENST00000339375	ENSG00000166448	TMEM130	TRUE	FALSE
chr7	98869775	A	T	ENST00000339375	ENSG00000166448	TMEM130	TRUE	FALSE
chr7	98869776	C	A	ENST00000339375	ENSG00000166448	TMEM130	TRUE	FALSE
chr7	98869776	C	G	ENST00000339375	ENSG00000166448	TMEM130	TRUE	FALSE
chr7	98869776	C	T	ENST00000339375	ENSG00000166448	TMEM130	TRUE	FALSE
chr7	98869799	C	T	ENST00000339375	ENSG00000166448	TMEM130		FALSE
chr7	98869800	C	T	ENST00000339375	ENSG00000166448	TMEM130		FALSE
chr7	98869811	G	T	ENST00000339375	ENSG00000166448	TMEM130	FALSE	FALSE
chr7	98869820	C	T	ENST00000339375	ENSG00000166448	TMEM130	FALSE	FALSE
chr7	98869821	C	T	ENST00000339375	ENSG00000166448	TMEM130	FALSE	FALSE
chr7	98869842	G	T	ENST00000339375	ENSG00000166448	TMEM130	FALSE	FALSE
chr7	98869844	C	T	ENST00000339375	ENSG00000166448	TMEM130	FALSE	FALSE
chr7	98869845	C	T	ENST00000339375	ENSG00000166448	TMEM130	FALSE	FALSE
chr7	98869855	G	A	ENST00000339375	ENSG00000166448	TMEM130	FALSE	FALSE
chr7	98878638	G	A	ENST00000456197	ENSG00000196367	TRRAP	TRUE	FALSE
chr7	98878638	G	C	ENST00000456197	ENSG00000196367	TRRAP	TRUE	FALSE
chr7	98878638	G	T	ENST00000456197	ENSG00000196367	TRRAP	TRUE	FALSE
chr7	98878639	T	A	ENST00000456197	ENSG00000196367	TRRAP	TRUE	FALSE
chr7	98878639	T	C	ENST00000456197	ENSG00000196367	TRRAP	TRUE	FALSE
chr7	98878639	T	G	ENST00000456197	ENSG00000196367	TRRAP	TRUE	FALSE
chr7	98881088	A	C	ENST00000456197	ENSG00000196367	TRRAP	TRUE	FALSE
chr7	98881088	A	G	ENST00000456197	ENSG00000196367	TRRAP	TRUE	FALSE
chr7	98881088	A	T	ENST00000456197	ENSG00000196367	TRRAP	TRUE	FALSE
chr7	98881089	G	A	ENST00000456197	ENSG00000196367	TRRAP	TRUE	FALSE
chr7	98881089	G	C	ENST00000456197	ENSG00000196367	TRRAP	TRUE	FALSE
chr7	98881089	G	T	ENST00000456197	ENSG00000196367	TRRAP	TRUE	FALSE
chr7	98881169	C	T	ENST00000456197	ENSG00000196367	TRRAP	FALSE	FALSE
chr7	98881190	C	T	ENST00000456197	ENSG00000196367	TRRAP	FALSE	FALSE
chr7	98881200	T	A	ENST00000456197	ENSG00000196367	TRRAP	FALSE	FALSE
chr7	98881205	A	T	ENST00000456197	ENSG00000196367	TRRAP	TRUE	FALSE
chr7	98881208	A	T	ENST00000456197	ENSG00000196367	TRRAP	TRUE	FALSE
chr7	98881213	C	A	ENST00000456197	ENSG00000196367	TRRAP	TRUE	FALSE
chr7	98881213	C	G	ENST00000456197	ENSG00000196367	TRRAP	TRUE	FALSE
chr7	98881217	C	T	ENST00000456197	ENSG00000196367	TRRAP	TRUE	FALSE
chr7	98881251	G	A	ENST00000456197	ENSG00000196367	TRRAP	TRUE	FALSE
chr7	98881251	G	C	ENST00000456197	ENSG00000196367	TRRAP	TRUE	FALSE
chr7	98881251	G	T	ENST00000456197	ENSG00000196367	TRRAP	TRUE	FALSE
chr7	98881252	T	A	ENST00000456197	ENSG00000196367	TRRAP	TRUE	TRUE
chr7	98881252	T	C	ENST00000456197	ENSG00000196367	TRRAP	TRUE	FALSE
chr7	98881252	T	G	ENST00000456197	ENSG00000196367	TRRAP	TRUE	TRUE
chr7	98881973	A	C	ENST00000456197	ENSG00000196367	TRRAP	TRUE	FALSE
chr7	98881973	A	G	ENST00000456197	ENSG00000196367	TRRAP	TRUE	FALSE
chr7	98881973	A	T	ENST00000456197	ENSG00000196367	TRRAP	TRUE	FALSE
chr7	98881974	G	A	ENST00000456197	ENSG00000196367	TRRAP	TRUE	FALSE
chr7	98881974	G	C	ENST00000456197	ENSG00000196367	TRRAP	TRUE	FALSE
chr7	98881974	G	T	ENST00000456197	ENSG00000196367	TRRAP	TRUE	FALSE
chr7	98881980	G	T	ENST00000456197	ENSG00000196367	TRRAP	TRUE	TRUE
chr7	98881986	A	T	ENST00000456197	ENSG00000196367	TRRAP	TRUE	TRUE
chr7	98881990	T	A	ENST00000456197	ENSG00000196367	TRRAP	TRUE	TRUE
chr7	98881992	A	T	ENST00000456197	ENSG00000196367	TRRAP	TRUE	TRUE
chr7	98882001	C	T	ENST00000456197	ENSG00000196367	TRRAP	TRUE	TRUE
chr7	98882004	G	T	ENST00000456197	ENSG00000196367	TRRAP	TRUE	TRUE
chr7	98882013	G	T	ENST00000456197	ENSG00000196367	TRRAP	TRUE	TRUE
chr7	98882022	G	T	ENST00000456197	ENSG00000196367	TRRAP	TRUE	TRUE
chr7	98882025	G	A	ENST00000456197	ENSG00000196367	TRRAP	TRUE	FALSE
chr7	98882025	G	C	ENST00000456197	ENSG00000196367	TRRAP	TRUE	FALSE
chr7	98882025	G	T	ENST00000456197	ENSG00000196367	TRRAP	TRUE	FALSE
chr7	98882026	T	A	ENST00000456197	ENSG00000196367	TRRAP	TRUE	FALSE
chr7	98882026	T	C	ENST00000456197	ENSG00000196367	TRRAP	TRUE	FALSE
chr7	98882026	T	G	ENST00000456197	ENSG00000196367	TRRAP	TRUE	FALSE
chr7	98890333	A	C	ENST00000456197	ENSG00000196367	TRRAP	TRUE	FALSE
chr7	98890333	A	G	ENST00000456197	ENSG00000196367	TRRAP	TRUE	FALSE
chr7	98890333	A	T	ENST00000456197	ENSG00000196367	TRRAP	TRUE	FALSE
chr7	98890334	G	A	ENST00000456197	ENSG00000196367	TRRAP	TRUE	FALSE
chr7	98890334	G	C	ENST00000456197	ENSG00000196367	TRRAP	TRUE	FALSE
chr7	98890334	G	T	ENST00000456197	ENSG00000196367	TRRAP	TRUE	FALSE
chr7	98890345	C	A	ENST00000456197	ENSG00000196367	TRRAP	TRUE	TRUE
chr7	98890345	C	G	ENST00000456197	ENSG00000196367	TRRAP	TRUE	TRUE
chr7	98890353	C	T	ENST00000456197	ENSG00000196367	TRRAP	TRUE	TRUE
chr7	98890358	T	A	ENST00000456197	ENSG00000196367	TRRAP	TRUE	TRUE
chr7	98890358	T	G	ENST00000456197	ENSG00000196367	TRRAP	TRUE	TRUE
chr7	98890371	G	T	ENST00000456197	ENSG00000196367	TRRAP	TRUE	TRUE
chr7	98890386	C	T	ENST00000456197	ENSG00000196367	TRRAP	TRUE	TRUE
chr7	98890404	C	T	ENST00000456197	ENSG00000196367	TRRAP	TRUE	TRUE
chr7	98890410	G	T	ENST00000456197	ENSG00000196367	TRRAP	TRUE	TRUE
chr7	98890413	G	T	ENST00000456197	ENSG00000196367	TRRAP	TRUE	TRUE
chr7	98890419	C	T	ENST00000456197	ENSG00000196367	TRRAP	TRUE	TRUE
chr7	98890428	C	T	ENST00000456197	ENSG00000196367	TRRAP	TRUE	TRUE
chr7	98890431	G	T	ENST00000456197	ENSG00000196367	TRRAP	TRUE	TRUE
chr7	98890434	A	T	ENST00000456197	ENSG00000196367	TRRAP	TRUE	TRUE
chr7	98890443	C	T	ENST00000456197	ENSG00000196367	TRRAP	TRUE	TRUE
chr7	98890446	G	A	ENST00000456197	ENSG00000196367	TRRAP	TRUE	FALSE
chr7	98890446	G	C	ENST00000456197	ENSG00000196367	TRRAP	TRUE	TRUE
chr7	98890446	G	T	ENST00000456197	ENSG00000196367	TRRAP	TRUE	TRUE
chr7	98890447	T	A	ENST00000456197	ENSG00000196367	TRRAP	TRUE	TRUE
chr7	98890447	T	C	ENST00000456197	ENSG00000196367	TRRAP	TRUE	FALSE
chr7	98890447	T	G	ENST00000456197	ENSG00000196367	TRRAP	TRUE	TRUE
chr7	98892422	A	C	ENST00000456197	ENSG00000196367	TRRAP	TRUE	FALSE
chr7	98892422	A	G	ENST00000456197	ENSG00000196367	TRRAP	TRUE	FALSE
chr7	98892422	A	T	ENST00000456197	ENSG00000196367	TRRAP	TRUE	FALSE
chr7	98892423	G	A	ENST00000456197	ENSG00000196367	TRRAP	TRUE	TRUE
chr7	98892423	G	C	ENST00000456197	ENSG00000196367	TRRAP	TRUE	FALSE
chr7	98892423	G	T	ENST00000456197	ENSG00000196367	TRRAP	TRUE	FALSE
chr7	98892424	C	T	ENST00000456197	ENSG00000196367	TRRAP	TRUE	TRUE
chr7	98892433	A	T	ENST00000456197	ENSG00000196367	TRRAP	TRUE	TRUE
chr7	98892445	G	T	ENST00000456197	ENSG00000196367	TRRAP	TRUE	TRUE
chr7	98892457	A	T	ENST00000456197	ENSG00000196367	TRRAP	TRUE	TRUE
chr7	98892472	G	T	ENST00000456197	ENSG00000196367	TRRAP	TRUE	TRUE
chr7	98892493	A	T	ENST00000456197	ENSG00000196367	TRRAP	TRUE	TRUE
chr7	98892503	T	A	ENST00000456197	ENSG00000196367	TRRAP	TRUE	TRUE
chr7	98892524	T	A	ENST00000456197	ENSG00000196367	TRRAP	TRUE	TRUE
chr7	98892524	T	G	ENST00000456197	ENSG00000196367	TRRAP	TRUE	TRUE
chr7	98892526	G	T	ENST00000456197	ENSG00000196367	TRRAP	TRUE	TRUE
chr7	98892529	G	A	ENST00000456197	ENSG00000196367	TRRAP	TRUE	FALSE
chr7	98892529	G	C	ENST00000456197	ENSG00000196367	TRRAP	TRUE	TRUE
chr7	98892529	G	T	ENST00000456197	ENSG00000196367	TRRAP	TRUE	TRUE
chr7	98892530	T	A	ENST00000456197	ENSG00000196367	TRRAP	TRUE	FALSE
chr7	98892530	T	C	ENST00000456197	ENSG00000196367	TRRAP	FALSE	FALSE
chr7	98892530	T	G	ENST00000456197	ENSG00000196367	TRRAP	TRUE	FALSE
chr7	98893796	A	C	ENST00000456197	ENSG00000196367	TRRAP	TRUE	FALSE
chr7	98893796	A	G	ENST00000456197	ENSG00000196367	TRRAP	TRUE	FALSE
chr7	98893796	A	T	ENST00000456197	ENSG00000196367	TRRAP	TRUE	FALSE
chr7	98893797	G	A	ENST00000456197	ENSG00000196367	TRRAP	TRUE	FALSE
chr7	98893797	G	C	ENST00000456197	ENSG00000196367	TRRAP	TRUE	FALSE
chr7	98893797	G	T	ENST00000456197	ENSG00000196367	TRRAP	TRUE	FALSE
chr7	98893801	G	T	ENST00000456197	ENSG00000196367	TRRAP	TRUE	TRUE
chr7	98893807	G	T	ENST00000456197	ENSG00000196367	TRRAP	TRUE	TRUE
chr7	98893810	G	T	ENST00000456197	ENSG00000196367	TRRAP	TRUE	TRUE
chr7	98893827	T	A	ENST00000456197	ENSG00000196367	TRRAP	TRUE	TRUE
chr7	98893831	A	T	ENST00000456197	ENSG00000196367	TRRAP	TRUE	TRUE
chr7	98893843	G	T	ENST00000456197	ENSG00000196367	TRRAP	TRUE	TRUE
chr7	98893852	A	T	ENST00000456197	ENSG00000196367	TRRAP	TRUE	TRUE
chr7	98893855	C	T	ENST00000456197	ENSG00000196367	TRRAP	TRUE	TRUE
chr7	98893876	C	T	ENST00000456197	ENSG00000196367	TRRAP	TRUE	TRUE
chr7	98893879	G	T	ENST00000456197	ENSG00000196367	TRRAP	TRUE	TRUE
chr7	98893882	G	A	ENST00000456197	ENSG00000196367	TRRAP	TRUE	TRUE
chr7	98893882	G	C	ENST00000456197	ENSG00000196367	TRRAP	TRUE	TRUE
chr7	98893882	G	T	ENST00000456197	ENSG00000196367	TRRAP	TRUE	TRUE
chr7	98893883	T	A	ENST00000456197	ENSG00000196367	TRRAP	TRUE	TRUE
chr7	98893883	T	C	ENST00000456197	ENSG00000196367	TRRAP	TRUE	FALSE
chr7	98893883	T	G	ENST00000456197	ENSG00000196367	TRRAP	TRUE	TRUE
chr7	98895762	A	C	ENST00000456197	ENSG00000196367	TRRAP	TRUE	FALSE
chr7	98895762	A	G	ENST00000456197	ENSG00000196367	TRRAP	TRUE	FALSE
chr7	98895762	A	T	ENST00000456197	ENSG00000196367	TRRAP	TRUE	FALSE
chr7	98895763	G	A	ENST00000456197	ENSG00000196367	TRRAP	TRUE	FALSE
chr7	98895763	G	C	ENST00000456197	ENSG00000196367	TRRAP	TRUE	FALSE
chr7	98895763	G	T	ENST00000456197	ENSG00000196367	TRRAP	TRUE	FALSE
chr7	98895788	A	T	ENST00000456197	ENSG00000196367	TRRAP	TRUE	TRUE
chr7	98895791	C	T	ENST00000456197	ENSG00000196367	TRRAP	TRUE	TRUE
chr7	98895799	C	A	ENST00000456197	ENSG00000196367	TRRAP	TRUE	TRUE
chr7	98895799	C	G	ENST00000456197	ENSG00000196367	TRRAP	TRUE	TRUE
chr7	98895800	A	T	ENST00000456197	ENSG00000196367	TRRAP	TRUE	TRUE
chr7	98895803	G	T	ENST00000456197	ENSG00000196367	TRRAP	TRUE	TRUE
chr7	98895812	A	T	ENST00000456197	ENSG00000196367	TRRAP	TRUE	TRUE
chr7	98895821	G	A	ENST00000456197	ENSG00000196367	TRRAP	TRUE	FALSE
chr7	98895821	G	C	ENST00000456197	ENSG00000196367	TRRAP	TRUE	FALSE
chr7	98895821	G	T	ENST00000456197	ENSG00000196367	TRRAP	TRUE	FALSE
chr7	98895822	T	A	ENST00000456197	ENSG00000196367	TRRAP	TRUE	FALSE
chr7	98895822	T	C	ENST00000456197	ENSG00000196367	TRRAP	TRUE	FALSE
chr7	98895822	T	G	ENST00000456197	ENSG00000196367	TRRAP	TRUE	FALSE
chr7	98897739	A	C	ENST00000456197	ENSG00000196367	TRRAP	TRUE	FALSE
chr7	98897739	A	G	ENST00000456197	ENSG00000196367	TRRAP	TRUE	FALSE
chr7	98897739	A	T	ENST00000456197	ENSG00000196367	TRRAP	TRUE	FALSE
chr7	98897740	G	A	ENST00000456197	ENSG00000196367	TRRAP	TRUE	FALSE
chr7	98897740	G	C	ENST00000456197	ENSG00000196367	TRRAP	TRUE	FALSE
chr7	98897740	G	T	ENST00000456197	ENSG00000196367	TRRAP	TRUE	FALSE
chr7	98897749	C	A	ENST00000456197	ENSG00000196367	TRRAP	TRUE	TRUE
chr7	98897749	C	G	ENST00000456197	ENSG00000196367	TRRAP	TRUE	TRUE
chr7	98897753	G	T	ENST00000456197	ENSG00000196367	TRRAP	TRUE	TRUE
chr7	98897762	C	T	ENST00000456197	ENSG00000196367	TRRAP	TRUE	TRUE
chr7	98897774	G	T	ENST00000456197	ENSG00000196367	TRRAP	TRUE	TRUE
chr7	98897795	G	T	ENST00000456197	ENSG00000196367	TRRAP	TRUE	TRUE
chr7	98897828	A	T	ENST00000456197	ENSG00000196367	TRRAP	TRUE	TRUE
chr7	98897840	G	T	ENST00000456197	ENSG00000196367	TRRAP	TRUE	TRUE
chr7	98897846	G	T	ENST00000456197	ENSG00000196367	TRRAP	TRUE	TRUE
chr7	98897855	G	T	ENST00000456197	ENSG00000196367	TRRAP	TRUE	TRUE
chr7	98897861	C	T	ENST00000456197	ENSG00000196367	TRRAP	TRUE	TRUE
chr7	98897867	G	A	ENST00000456197	ENSG00000196367	TRRAP	TRUE	TRUE
chr7	98897867	G	C	ENST00000456197	ENSG00000196367	TRRAP	TRUE	TRUE
chr7	98897867	G	T	ENST00000456197	ENSG00000196367	TRRAP	TRUE	TRUE
chr7	98897868	T	A	ENST00000456197	ENSG00000196367	TRRAP	TRUE	TRUE
chr7	98897868	T	C	ENST00000456197	ENSG00000196367	TRRAP	TRUE	FALSE
chr7	98897868	T	G	ENST00000456197	ENSG00000196367	TRRAP	TRUE	TRUE
chr7	98899420	A	C	ENST00000456197	ENSG00000196367	TRRAP	TRUE	FALSE
chr7	98899420	A	G	ENST00000456197	ENSG00000196367	TRRAP	TRUE	FALSE
chr7	98899420	A	T	ENST00000456197	ENSG00000196367	TRRAP	TRUE	FALSE
chr7	98899421	G	A	ENST00000456197	ENSG00000196367	TRRAP	TRUE	FALSE
chr7	98899421	G	C	ENST00000456197	ENSG00000196367	TRRAP	TRUE	FALSE
chr7	98899421	G	T	ENST00000456197	ENSG00000196367	TRRAP	TRUE	FALSE
chr7	98899440	G	T	ENST00000456197	ENSG00000196367	TRRAP	TRUE	TRUE
chr7	98899444	C	A	ENST00000456197	ENSG00000196367	TRRAP	TRUE	TRUE
chr7	98899444	C	G	ENST00000456197	ENSG00000196367	TRRAP	TRUE	TRUE
chr7	98899455	A	T	ENST00000456197	ENSG00000196367	TRRAP	TRUE	TRUE
chr7	98899462	T	A	ENST00000456197	ENSG00000196367	TRRAP	TRUE	TRUE
chr7	98899467	G	T	ENST00000456197	ENSG00000196367	TRRAP	TRUE	TRUE
chr7	98899471	T	A	ENST00000456197	ENSG00000196367	TRRAP	TRUE	TRUE
chr7	98899489	T	A	ENST00000456197	ENSG00000196367	TRRAP	TRUE	TRUE
chr7	98899489	T	G	ENST00000456197	ENSG00000196367	TRRAP	TRUE	TRUE
chr7	98899496	T	A	ENST00000456197	ENSG00000196367	TRRAP	TRUE	TRUE
chr7	98899496	T	G	ENST00000456197	ENSG00000196367	TRRAP	TRUE	TRUE
chr7	98899497	C	T	ENST00000456197	ENSG00000196367	TRRAP	TRUE	TRUE
chr7	98899500	G	A	ENST00000456197	ENSG00000196367	TRRAP	TRUE	FALSE
chr7	98899500	G	C	ENST00000456197	ENSG00000196367	TRRAP	TRUE	FALSE
chr7	98899500	G	T	ENST00000456197	ENSG00000196367	TRRAP	TRUE	FALSE
chr7	98899501	T	A	ENST00000456197	ENSG00000196367	TRRAP	TRUE	FALSE
chr7	98899501	T	C	ENST00000456197	ENSG00000196367	TRRAP	TRUE	FALSE
chr7	98899501	T	G	ENST00000456197	ENSG00000196367	TRRAP	TRUE	FALSE
chr7	98899677	A	C	ENST00000456197	ENSG00000196367	TRRAP	TRUE	FALSE
chr7	98899677	A	G	ENST00000456197	ENSG00000196367	TRRAP	TRUE	FALSE
chr7	98899677	A	T	ENST00000456197	ENSG00000196367	TRRAP	TRUE	FALSE
chr7	98899678	G	A	ENST00000456197	ENSG00000196367	TRRAP	TRUE	FALSE
chr7	98899678	G	C	ENST00000456197	ENSG00000196367	TRRAP	TRUE	FALSE
chr7	98899678	G	T	ENST00000456197	ENSG00000196367	TRRAP	TRUE	FALSE
chr7	98899684	C	A	ENST00000456197	ENSG00000196367	TRRAP	TRUE	TRUE
chr7	98899684	C	G	ENST00000456197	ENSG00000196367	TRRAP	TRUE	TRUE
chr7	98899685	A	T	ENST00000456197	ENSG00000196367	TRRAP	TRUE	TRUE
chr7	98899712	G	T	ENST00000456197	ENSG00000196367	TRRAP	TRUE	TRUE
chr7	98899725	T	A	ENST00000456197	ENSG00000196367	TRRAP	TRUE	TRUE
chr7	98899748	C	T	ENST00000456197	ENSG00000196367	TRRAP	TRUE	TRUE
chr7	98899760	C	T	ENST00000456197	ENSG00000196367	TRRAP	TRUE	TRUE
chr7	98899768	G	A	ENST00000456197	ENSG00000196367	TRRAP	FALSE	FALSE
chr7	98899768	G	C	ENST00000456197	ENSG00000196367	TRRAP	FALSE	FALSE
chr7	98899768	G	T	ENST00000456197	ENSG00000196367	TRRAP	FALSE	FALSE
chr7	98899769	T	A	ENST00000456197	ENSG00000196367	TRRAP	FALSE	FALSE
chr7	98899769	T	C	ENST00000456197	ENSG00000196367	TRRAP	FALSE	FALSE
chr7	98899769	T	G	ENST00000456197	ENSG00000196367	TRRAP	FALSE	FALSE
chr7	98900622	A	C	ENST00000456197	ENSG00000196367	TRRAP	TRUE	FALSE
chr7	98900622	A	G	ENST00000456197	ENSG00000196367	TRRAP	TRUE	FALSE
chr7	98900622	A	T	ENST00000456197	ENSG00000196367	TRRAP	TRUE	FALSE
chr7	98900623	G	A	ENST00000456197	ENSG00000196367	TRRAP	TRUE	FALSE
chr7	98900623	G	C	ENST00000456197	ENSG00000196367	TRRAP	TRUE	FALSE
chr7	98900623	G	T	ENST00000456197	ENSG00000196367	TRRAP	TRUE	FALSE
chr7	98900625	C	T	ENST00000456197	ENSG00000196367	TRRAP	TRUE	TRUE
chr7	98900631	A	T	ENST00000456197	ENSG00000196367	TRRAP	TRUE	TRUE
chr7	98900639	C	A	ENST00000456197	ENSG00000196367	TRRAP	TRUE	TRUE
chr7	98900639	C	G	ENST00000456197	ENSG00000196367	TRRAP	TRUE	TRUE
chr7	98900643	A	T	ENST00000456197	ENSG00000196367	TRRAP	TRUE	TRUE
chr7	98900646	G	T	ENST00000456197	ENSG00000196367	TRRAP	TRUE	TRUE
chr7	98900650	T	A	ENST00000456197	ENSG00000196367	TRRAP	TRUE	TRUE
chr7	98900654	T	A	ENST00000456197	ENSG00000196367	TRRAP	TRUE	TRUE
chr7	98900654	T	G	ENST00000456197	ENSG00000196367	TRRAP	TRUE	TRUE
chr7	98900673	C	T	ENST00000456197	ENSG00000196367	TRRAP	TRUE	TRUE
chr7	98900679	A	T	ENST00000456197	ENSG00000196367	TRRAP	TRUE	TRUE
chr7	98900686	T	A	ENST00000456197	ENSG00000196367	TRRAP	TRUE	TRUE
chr7	98900689	C	A	ENST00000456197	ENSG00000196367	TRRAP	TRUE	TRUE
chr7	98900689	C	G	ENST00000456197	ENSG00000196367	TRRAP	TRUE	TRUE
chr7	98900695	T	A	ENST00000456197	ENSG00000196367	TRRAP	TRUE	TRUE
chr7	98900695	T	G	ENST00000456197	ENSG00000196367	TRRAP	TRUE	TRUE
chr7	98900702	C	A	ENST00000456197	ENSG00000196367	TRRAP	TRUE	TRUE
chr7	98900702	C	G	ENST00000456197	ENSG00000196367	TRRAP	TRUE	TRUE
chr7	98900717	C	A	ENST00000456197	ENSG00000196367	TRRAP	TRUE	TRUE
chr7	98900717	C	G	ENST00000456197	ENSG00000196367	TRRAP	TRUE	TRUE
chr7	98900718	C	T	ENST00000456197	ENSG00000196367	TRRAP	TRUE	TRUE
chr7	98900721	G	A	ENST00000456197	ENSG00000196367	TRRAP	TRUE	FALSE
chr7	98900721	G	C	ENST00000456197	ENSG00000196367	TRRAP	TRUE	FALSE
chr7	98900721	G	T	ENST00000456197	ENSG00000196367	TRRAP	TRUE	FALSE
chr7	98900722	T	A	ENST00000456197	ENSG00000196367	TRRAP	TRUE	FALSE
chr7	98900722	T	C	ENST00000456197	ENSG00000196367	TRRAP	TRUE	FALSE
chr7	98900722	T	G	ENST00000456197	ENSG00000196367	TRRAP	TRUE	FALSE
chr7	98903377	A	C	ENST00000456197	ENSG00000196367	TRRAP	TRUE	FALSE
chr7	98903377	A	G	ENST00000456197	ENSG00000196367	TRRAP	TRUE	FALSE
chr7	98903377	A	T	ENST00000456197	ENSG00000196367	TRRAP	TRUE	FALSE
chr7	98903378	G	A	ENST00000456197	ENSG00000196367	TRRAP	TRUE	FALSE
chr7	98903378	G	C	ENST00000456197	ENSG00000196367	TRRAP	TRUE	FALSE
chr7	98903378	G	T	ENST00000456197	ENSG00000196367	TRRAP	TRUE	FALSE
chr7	98903379	G	T	ENST00000456197	ENSG00000196367	TRRAP	TRUE	TRUE
chr7	98903383	T	A	ENST00000456197	ENSG00000196367	TRRAP	TRUE	TRUE
chr7	98903391	A	T	ENST00000456197	ENSG00000196367	TRRAP	TRUE	TRUE
chr7	98903396	T	A	ENST00000456197	ENSG00000196367	TRRAP	TRUE	TRUE
chr7	98903396	T	G	ENST00000456197	ENSG00000196367	TRRAP	TRUE	TRUE
chr7	98903400	C	T	ENST00000456197	ENSG00000196367	TRRAP	TRUE	TRUE
chr7	98903403	C	T	ENST00000456197	ENSG00000196367	TRRAP	TRUE	TRUE
chr7	98903412	A	T	ENST00000456197	ENSG00000196367	TRRAP	TRUE	TRUE
chr7	98903415	G	T	ENST00000456197	ENSG00000196367	TRRAP	TRUE	TRUE
chr7	98903424	C	T	ENST00000456197	ENSG00000196367	TRRAP	TRUE	TRUE
chr7	98903428	T	A	ENST00000456197	ENSG00000196367	TRRAP	TRUE	TRUE
chr7	98903428	T	G	ENST00000456197	ENSG00000196367	TRRAP	TRUE	TRUE
chr7	98903434	C	A	ENST00000456197	ENSG00000196367	TRRAP	TRUE	TRUE
chr7	98903434	C	G	ENST00000456197	ENSG00000196367	TRRAP	TRUE	TRUE
chr7	98903441	T	A	ENST00000456197	ENSG00000196367	TRRAP	TRUE	TRUE
chr7	98903448	G	T	ENST00000456197	ENSG00000196367	TRRAP	TRUE	TRUE
chr7	98903463	A	T	ENST00000456197	ENSG00000196367	TRRAP	TRUE	TRUE
chr7	98903466	A	T	ENST00000456197	ENSG00000196367	TRRAP	TRUE	TRUE
chr7	98903469	G	T	ENST00000456197	ENSG00000196367	TRRAP	TRUE	TRUE
chr7	98903487	A	T	ENST00000456197	ENSG00000196367	TRRAP	TRUE	TRUE
chr7	98903505	G	T	ENST00000456197	ENSG00000196367	TRRAP	TRUE	TRUE
chr7	98903511	A	T	ENST00000456197	ENSG00000196367	TRRAP	TRUE	TRUE
chr7	98903517	C	T	ENST00000456197	ENSG00000196367	TRRAP	TRUE	TRUE
chr7	98903518	G	A	ENST00000456197	ENSG00000196367	TRRAP	TRUE	FALSE
chr7	98903518	G	C	ENST00000456197	ENSG00000196367	TRRAP	TRUE	FALSE
chr7	98903518	G	T	ENST00000456197	ENSG00000196367	TRRAP	TRUE	FALSE
chr7	98903519	T	A	ENST00000456197	ENSG00000196367	TRRAP	TRUE	FALSE
chr7	98903519	T	C	ENST00000456197	ENSG00000196367	TRRAP	TRUE	FALSE
chr7	98903519	T	G	ENST00000456197	ENSG00000196367	TRRAP	TRUE	FALSE
chr7	98906175	A	C	ENST00000456197	ENSG00000196367	TRRAP	TRUE	FALSE
chr7	98906175	A	G	ENST00000456197	ENSG00000196367	TRRAP	TRUE	FALSE
chr7	98906175	A	T	ENST00000456197	ENSG00000196367	TRRAP	TRUE	FALSE
chr7	98906176	G	A	ENST00000456197	ENSG00000196367	TRRAP	TRUE	FALSE
chr7	98906176	G	C	ENST00000456197	ENSG00000196367	TRRAP	TRUE	FALSE
chr7	98906176	G	T	ENST00000456197	ENSG00000196367	TRRAP	TRUE	FALSE
chr7	98906190	C	A	ENST00000456197	ENSG00000196367	TRRAP	TRUE	TRUE
chr7	98906197	A	T	ENST00000456197	ENSG00000196367	TRRAP	TRUE	TRUE
chr7	98906209	G	T	ENST00000456197	ENSG00000196367	TRRAP	TRUE	TRUE
chr7	98906228	C	A	ENST00000456197	ENSG00000196367	TRRAP	TRUE	TRUE
chr7	98906228	C	G	ENST00000456197	ENSG00000196367	TRRAP	TRUE	TRUE
chr7	98906230	G	T	ENST00000456197	ENSG00000196367	TRRAP	TRUE	TRUE
chr7	98906235	T	A	ENST00000456197	ENSG00000196367	TRRAP	TRUE	TRUE
chr7	98906235	T	G	ENST00000456197	ENSG00000196367	TRRAP	TRUE	TRUE
chr7	98906242	A	T	ENST00000456197	ENSG00000196367	TRRAP	TRUE	TRUE
chr7	98906245	G	T	ENST00000456197	ENSG00000196367	TRRAP	TRUE	TRUE
chr7	98906256	G	A	ENST00000456197	ENSG00000196367	TRRAP	TRUE	FALSE
chr7	98906256	G	C	ENST00000456197	ENSG00000196367	TRRAP	TRUE	FALSE
chr7	98906256	G	T	ENST00000456197	ENSG00000196367	TRRAP	TRUE	FALSE
chr7	98906257	T	A	ENST00000456197	ENSG00000196367	TRRAP	TRUE	FALSE
chr7	98906257	T	C	ENST00000456197	ENSG00000196367	TRRAP	TRUE	FALSE
chr7	98906257	T	G	ENST00000456197	ENSG00000196367	TRRAP	TRUE	FALSE
chr7	98908726	A	C	ENST00000456197	ENSG00000196367	TRRAP	TRUE	FALSE
chr7	98908726	A	G	ENST00000456197	ENSG00000196367	TRRAP	TRUE	FALSE
chr7	98908726	A	T	ENST00000456197	ENSG00000196367	TRRAP	TRUE	FALSE
chr7	98908727	G	A	ENST00000456197	ENSG00000196367	TRRAP	TRUE	FALSE
chr7	98908727	G	C	ENST00000456197	ENSG00000196367	TRRAP	TRUE	FALSE
chr7	98908727	G	T	ENST00000456197	ENSG00000196367	TRRAP	TRUE	FALSE
chr7	98908740	C	A	ENST00000456197	ENSG00000196367	TRRAP	TRUE	TRUE
chr7	98908740	C	G	ENST00000456197	ENSG00000196367	TRRAP	TRUE	TRUE
chr7	98908774	C	T	ENST00000456197	ENSG00000196367	TRRAP	TRUE	TRUE
chr7	98908810	C	T	ENST00000456197	ENSG00000196367	TRRAP	TRUE	TRUE
chr7	98908822	A	T	ENST00000456197	ENSG00000196367	TRRAP	TRUE	TRUE
chr7	98908837	G	T	ENST00000456197	ENSG00000196367	TRRAP	TRUE	TRUE
chr7	98908858	C	T	ENST00000456197	ENSG00000196367	TRRAP	TRUE	TRUE
chr7	98908872	C	A	ENST00000456197	ENSG00000196367	TRRAP	TRUE	TRUE
chr7	98908873	A	T	ENST00000456197	ENSG00000196367	TRRAP	TRUE	TRUE
chr7	98908899	C	A	ENST00000456197	ENSG00000196367	TRRAP	TRUE	TRUE
chr7	98908909	A	T	ENST00000456197	ENSG00000196367	TRRAP	TRUE	TRUE
chr7	98908915	G	T	ENST00000456197	ENSG00000196367	TRRAP	TRUE	TRUE
chr7	98908918	C	T	ENST00000456197	ENSG00000196367	TRRAP	TRUE	TRUE
chr7	98908921	G	T	ENST00000456197	ENSG00000196367	TRRAP	TRUE	TRUE
chr7	98908936	A	T	ENST00000456197	ENSG00000196367	TRRAP	TRUE	TRUE
chr7	98908960	G	T	ENST00000456197	ENSG00000196367	TRRAP	TRUE	TRUE
chr7	98908963	G	A	ENST00000456197	ENSG00000196367	TRRAP	TRUE	FALSE
chr7	98908963	G	C	ENST00000456197	ENSG00000196367	TRRAP	TRUE	FALSE
chr7	98908963	G	T	ENST00000456197	ENSG00000196367	TRRAP	TRUE	FALSE
chr7	98908964	T	A	ENST00000456197	ENSG00000196367	TRRAP	TRUE	FALSE
chr7	98908964	T	C	ENST00000456197	ENSG00000196367	TRRAP	TRUE	FALSE
chr7	98908964	T	G	ENST00000456197	ENSG00000196367	TRRAP	TRUE	FALSE
chr7	98910054	A	C	ENST00000456197	ENSG00000196367	TRRAP	TRUE	FALSE
chr7	98910054	A	G	ENST00000456197	ENSG00000196367	TRRAP	TRUE	FALSE
chr7	98910054	A	T	ENST00000456197	ENSG00000196367	TRRAP	TRUE	FALSE
chr7	98910055	G	A	ENST00000456197	ENSG00000196367	TRRAP	TRUE	FALSE
chr7	98910055	G	C	ENST00000456197	ENSG00000196367	TRRAP	TRUE	FALSE
chr7	98910055	G	T	ENST00000456197	ENSG00000196367	TRRAP	TRUE	FALSE
chr7	98910068	A	T	ENST00000456197	ENSG00000196367	TRRAP	TRUE	TRUE
chr7	98910091	C	A	ENST00000456197	ENSG00000196367	TRRAP	TRUE	TRUE
chr7	98910091	C	G	ENST00000456197	ENSG00000196367	TRRAP	TRUE	TRUE
chr7	98910092	C	T	ENST00000456197	ENSG00000196367	TRRAP	TRUE	TRUE
chr7	98910110	A	T	ENST00000456197	ENSG00000196367	TRRAP	TRUE	TRUE
chr7	98910113	A	T	ENST00000456197	ENSG00000196367	TRRAP	TRUE	TRUE
chr7	98910118	T	A	ENST00000456197	ENSG00000196367	TRRAP	TRUE	TRUE
chr7	98910119	A	T	ENST00000456197	ENSG00000196367	TRRAP	TRUE	TRUE
chr7	98910125	C	T	ENST00000456197	ENSG00000196367	TRRAP	TRUE	TRUE
chr7	98910129	C	A	ENST00000456197	ENSG00000196367	TRRAP	TRUE	TRUE
chr7	98910129	C	G	ENST00000456197	ENSG00000196367	TRRAP	TRUE	TRUE
chr7	98910131	G	T	ENST00000456197	ENSG00000196367	TRRAP	TRUE	TRUE
chr7	98910137	G	T	ENST00000456197	ENSG00000196367	TRRAP	TRUE	TRUE
chr7	98910146	G	T	ENST00000456197	ENSG00000196367	TRRAP	TRUE	TRUE
chr7	98910287	G	T	ENST00000456197	ENSG00000196367	TRRAP
chr7	98910290	A	T	ENST00000456197	ENSG00000196367	TRRAP
chr7	98910293	C	T	ENST00000456197	ENSG00000196367	TRRAP
chr7	98910296	G	T	ENST00000456197	ENSG00000196367	TRRAP
chr7	98910299	G	T	ENST00000456197	ENSG00000196367	TRRAP
chr7	98910302	A	T	ENST00000456197	ENSG00000196367	TRRAP	TRUE	TRUE
chr7	98910308	A	T	ENST00000456197	ENSG00000196367	TRRAP	TRUE	TRUE
chr7	98910311	G	T	ENST00000456197	ENSG00000196367	TRRAP	TRUE	TRUE
chr7	98910317	A	T	ENST00000456197	ENSG00000196367	TRRAP	TRUE	TRUE
chr7	98910320	C	T	ENST00000456197	ENSG00000196367	TRRAP	TRUE	TRUE
chr7	98910329	C	T	ENST00000456197	ENSG00000196367	TRRAP	TRUE	TRUE
chr7	98910343	T	A	ENST00000456197	ENSG00000196367	TRRAP	TRUE	TRUE
chr7	98910344	C	T	ENST00000456197	ENSG00000196367	TRRAP	TRUE	TRUE
chr7	98910351	T	A	ENST00000456197	ENSG00000196367	TRRAP	TRUE	TRUE
chr7	98910356	A	T	ENST00000456197	ENSG00000196367	TRRAP	TRUE	TRUE
chr7	98910363	T	A	ENST00000456197	ENSG00000196367	TRRAP	TRUE	TRUE
chr7	98910370	T	A	ENST00000456197	ENSG00000196367	TRRAP	TRUE	TRUE
chr7	98910377	A	T	ENST00000456197	ENSG00000196367	TRRAP	TRUE	TRUE
chr7	98910390	G	A	ENST00000456197	ENSG00000196367	TRRAP	TRUE	TRUE
chr7	98910391	G	A	ENST00000456197	ENSG00000196367	TRRAP	TRUE	TRUE
chr7	98910402	C	A	ENST00000456197	ENSG00000196367	TRRAP	TRUE	TRUE
chr7	98910402	C	G	ENST00000456197	ENSG00000196367	TRRAP	TRUE	TRUE
chr7	98910406	C	A	ENST00000456197	ENSG00000196367	TRRAP	TRUE	TRUE
chr7	98910407	A	T	ENST00000456197	ENSG00000196367	TRRAP	TRUE	TRUE
chr7	98910419	G	T	ENST00000456197	ENSG00000196367	TRRAP	TRUE	TRUE
chr7	98910420	G	A	ENST00000456197	ENSG00000196367	TRRAP	FALSE	FALSE
chr7	98910420	G	C	ENST00000456197	ENSG00000196367	TRRAP	FALSE	FALSE
chr7	98910420	G	T	ENST00000456197	ENSG00000196367	TRRAP	FALSE	FALSE
chr7	98910421	T	A	ENST00000456197	ENSG00000196367	TRRAP	FALSE	FALSE
chr7	98910421	T	C	ENST00000456197	ENSG00000196367	TRRAP	FALSE	FALSE
chr7	98910421	T	G	ENST00000456197	ENSG00000196367	TRRAP	FALSE	FALSE
chr7	98910508	A	C	ENST00000456197	ENSG00000196367	TRRAP	TRUE	FALSE
chr7	98910508	A	G	ENST00000456197	ENSG00000196367	TRRAP	TRUE	FALSE
chr7	98910508	A	T	ENST00000456197	ENSG00000196367	TRRAP	TRUE	FALSE
chr7	98910509	G	A	ENST00000456197	ENSG00000196367	TRRAP	TRUE	FALSE
chr7	98910509	G	C	ENST00000456197	ENSG00000196367	TRRAP	TRUE	FALSE
chr7	98910509	G	T	ENST00000456197	ENSG00000196367	TRRAP	TRUE	FALSE
chr7	98910515	C	T	ENST00000456197	ENSG00000196367	TRRAP	TRUE	TRUE
chr7	98910530	A	T	ENST00000456197	ENSG00000196367	TRRAP	TRUE	TRUE
chr7	98910533	C	T	ENST00000456197	ENSG00000196367	TRRAP	TRUE	TRUE
chr7	98910537	T	A	ENST00000456197	ENSG00000196367	TRRAP	TRUE	TRUE
chr7	98910537	T	G	ENST00000456197	ENSG00000196367	TRRAP	TRUE	TRUE
chr7	98910539	C	T	ENST00000456197	ENSG00000196367	TRRAP	TRUE	TRUE
chr7	98910545	A	T	ENST00000456197	ENSG00000196367	TRRAP	TRUE	TRUE
chr7	98910548	G	T	ENST00000456197	ENSG00000196367	TRRAP	TRUE	TRUE
chr7	98910554	C	T	ENST00000456197	ENSG00000196367	TRRAP	TRUE	TRUE
chr7	98910562	C	A	ENST00000456197	ENSG00000196367	TRRAP	TRUE	TRUE
chr7	98910562	C	G	ENST00000456197	ENSG00000196367	TRRAP	TRUE	TRUE
chr7	98910566	A	T	ENST00000456197	ENSG00000196367	TRRAP	TRUE	TRUE
chr7	98910575	A	T	ENST00000456197	ENSG00000196367	TRRAP	TRUE	TRUE
chr7	98910580	T	A	ENST00000456197	ENSG00000196367	TRRAP	TRUE	TRUE
chr7	98910580	T	G	ENST00000456197	ENSG00000196367	TRRAP	TRUE	TRUE
chr7	98910587	C	T	ENST00000456197	ENSG00000196367	TRRAP	TRUE	TRUE
chr7	98910594	T	A	ENST00000456197	ENSG00000196367	TRRAP	TRUE	TRUE
chr7	98910594	T	G	ENST00000456197	ENSG00000196367	TRRAP	TRUE	TRUE
chr7	98910604	T	A	ENST00000456197	ENSG00000196367	TRRAP	TRUE	TRUE
chr7	98910604	T	G	ENST00000456197	ENSG00000196367	TRRAP	TRUE	TRUE
chr7	98910605	C	T	ENST00000456197	ENSG00000196367	TRRAP	TRUE	TRUE
chr7	98910608	G	A	ENST00000456197	ENSG00000196367	TRRAP	TRUE	TRUE
chr7	98910608	G	C	ENST00000456197	ENSG00000196367	TRRAP	TRUE	TRUE
chr7	98910608	G	T	ENST00000456197	ENSG00000196367	TRRAP	TRUE	TRUE
chr7	98910609	T	A	ENST00000456197	ENSG00000196367	TRRAP	TRUE	TRUE
chr7	98910609	T	C	ENST00000456197	ENSG00000196367	TRRAP	TRUE	FALSE
chr7	98910609	T	G	ENST00000456197	ENSG00000196367	TRRAP	TRUE	TRUE
chr7	98911075	A	C	ENST00000456197	ENSG00000196367	TRRAP	TRUE	FALSE
chr7	98911075	A	G	ENST00000456197	ENSG00000196367	TRRAP	TRUE	FALSE
chr7	98911075	A	T	ENST00000456197	ENSG00000196367	TRRAP	TRUE	FALSE
chr7	98911076	G	A	ENST00000456197	ENSG00000196367	TRRAP	TRUE	FALSE
chr7	98911076	G	C	ENST00000456197	ENSG00000196367	TRRAP	TRUE	FALSE
chr7	98911076	G	T	ENST00000456197	ENSG00000196367	TRRAP	TRUE	FALSE
chr7	98911080	C	T	ENST00000456197	ENSG00000196367	TRRAP	TRUE	TRUE
chr7	98911089	G	T	ENST00000456197	ENSG00000196367	TRRAP	TRUE	TRUE
chr7	98911095	G	T	ENST00000456197	ENSG00000196367	TRRAP	TRUE	TRUE
chr7	98911098	C	T	ENST00000456197	ENSG00000196367	TRRAP	TRUE	TRUE
chr7	98911106	C	A	ENST00000456197	ENSG00000196367	TRRAP	TRUE	TRUE
chr7	98911106	C	G	ENST00000456197	ENSG00000196367	TRRAP	TRUE	TRUE
chr7	98911124	C	A	ENST00000456197	ENSG00000196367	TRRAP	TRUE	TRUE
chr7	98911125	C	T	ENST00000456197	ENSG00000196367	TRRAP	TRUE	TRUE
chr7	98911134	A	T	ENST00000456197	ENSG00000196367	TRRAP
chr7	98911140	A	T	ENST00000456197	ENSG00000196367	TRRAP	TRUE	TRUE
chr7	98911143	G	T	ENST00000456197	ENSG00000196367	TRRAP	TRUE	TRUE
chr7	98911146	G	T	ENST00000456197	ENSG00000196367	TRRAP	TRUE	TRUE
chr7	98911149	A	T	ENST00000456197	ENSG00000196367	TRRAP	TRUE	TRUE
chr7	98911152	G	T	ENST00000456197	ENSG00000196367	TRRAP	TRUE	TRUE
chr7	98911159	T	A	ENST00000456197	ENSG00000196367	TRRAP	TRUE	TRUE
chr7	98911161	G	T	ENST00000456197	ENSG00000196367	TRRAP	TRUE	TRUE
chr7	98911198	T	A	ENST00000456197	ENSG00000196367	TRRAP	TRUE	TRUE
chr7	98911198	T	G	ENST00000456197	ENSG00000196367	TRRAP	TRUE	TRUE
chr7	98911206	A	T	ENST00000456197	ENSG00000196367	TRRAP	TRUE	TRUE
chr7	98911209	G	T	ENST00000456197	ENSG00000196367	TRRAP	TRUE	TRUE
chr7	98911218	C	T	ENST00000456197	ENSG00000196367	TRRAP	TRUE	TRUE
chr7	98911235	T	A	ENST00000456197	ENSG00000196367	TRRAP	TRUE	TRUE
chr7	98911235	T	G	ENST00000456197	ENSG00000196367	TRRAP	TRUE	TRUE
chr7	98911242	G	T	ENST00000456197	ENSG00000196367	TRRAP	TRUE	TRUE
chr7	98911245	A	T	ENST00000456197	ENSG00000196367	TRRAP	TRUE	TRUE
chr7	98911252	C	A	ENST00000456197	ENSG00000196367	TRRAP	TRUE	TRUE
chr7	98911252	C	G	ENST00000456197	ENSG00000196367	TRRAP	TRUE	TRUE
chr7	98911254	A	T	ENST00000456197	ENSG00000196367	TRRAP	TRUE	TRUE
chr7	98911262	T	A	ENST00000456197	ENSG00000196367	TRRAP	TRUE	TRUE
chr7	98911262	T	G	ENST00000456197	ENSG00000196367	TRRAP	TRUE	TRUE
chr7	98911269	C	T	ENST00000456197	ENSG00000196367	TRRAP	TRUE	TRUE
chr7	98911272	G	A	ENST00000456197	ENSG00000196367	TRRAP	TRUE	FALSE
chr7	98911272	G	C	ENST00000456197	ENSG00000196367	TRRAP	TRUE	FALSE
chr7	98911272	G	T	ENST00000456197	ENSG00000196367	TRRAP	TRUE	FALSE
chr7	98911273	T	A	ENST00000456197	ENSG00000196367	TRRAP	TRUE	FALSE
chr7	98911273	T	C	ENST00000456197	ENSG00000196367	TRRAP	TRUE	FALSE
chr7	98911273	T	G	ENST00000456197	ENSG00000196367	TRRAP	TRUE	FALSE
chr7	98912020	A	C	ENST00000456197	ENSG00000196367	TRRAP	TRUE	FALSE
chr7	98912020	A	G	ENST00000456197	ENSG00000196367	TRRAP	TRUE	FALSE
chr7	98912020	A	T	ENST00000456197	ENSG00000196367	TRRAP	TRUE	FALSE
chr7	98912021	G	A	ENST00000456197	ENSG00000196367	TRRAP	TRUE	FALSE
chr7	98912021	G	C	ENST00000456197	ENSG00000196367	TRRAP	TRUE	FALSE
chr7	98912021	G	T	ENST00000456197	ENSG00000196367	TRRAP	TRUE	FALSE
chr7	98912041	T	A	ENST00000456197	ENSG00000196367	TRRAP	TRUE	TRUE
chr7	98912085	G	T	ENST00000456197	ENSG00000196367	TRRAP	TRUE	TRUE
chr7	98912090	T	A	ENST00000456197	ENSG00000196367	TRRAP	TRUE	TRUE
chr7	98912090	T	G	ENST00000456197	ENSG00000196367	TRRAP	TRUE	TRUE
chr7	98912109	G	T	ENST00000456197	ENSG00000196367	TRRAP	TRUE	TRUE
chr7	98912127	G	T	ENST00000456197	ENSG00000196367	TRRAP	TRUE	TRUE
chr7	98912144	C	A	ENST00000456197	ENSG00000196367	TRRAP	TRUE	TRUE
chr7	98912144	C	G	ENST00000456197	ENSG00000196367	TRRAP	TRUE	TRUE
chr7	98912148	A	T	ENST00000456197	ENSG00000196367	TRRAP	TRUE	TRUE
chr7	98912157	A	T	ENST00000456197	ENSG00000196367	TRRAP	TRUE	TRUE
chr7	98912193	G	T	ENST00000456197	ENSG00000196367	TRRAP	TRUE	TRUE
chr7	98912199	G	T	ENST00000456197	ENSG00000196367	TRRAP	TRUE	TRUE
chr7	98912202	C	T	ENST00000456197	ENSG00000196367	TRRAP	TRUE	TRUE
chr7	98912211	A	T	ENST00000456197	ENSG00000196367	TRRAP	TRUE	TRUE
chr7	98912214	G	A	ENST00000456197	ENSG00000196367	TRRAP	TRUE	FALSE
chr7	98912214	G	C	ENST00000456197	ENSG00000196367	TRRAP	TRUE	TRUE
chr7	98912214	G	T	ENST00000456197	ENSG00000196367	TRRAP	TRUE	TRUE
chr7	98912215	T	A	ENST00000456197	ENSG00000196367	TRRAP	TRUE	FALSE
chr7	98912215	T	C	ENST00000456197	ENSG00000196367	TRRAP	FALSE	FALSE
chr7	98912215	T	G	ENST00000456197	ENSG00000196367	TRRAP	TRUE	FALSE
chr7	98915721	A	C	ENST00000456197	ENSG00000196367	TRRAP	TRUE	FALSE
chr7	98915721	A	G	ENST00000456197	ENSG00000196367	TRRAP	TRUE	FALSE
chr7	98915721	A	T	ENST00000456197	ENSG00000196367	TRRAP	TRUE	FALSE
chr7	98915722	G	A	ENST00000456197	ENSG00000196367	TRRAP	TRUE	FALSE
chr7	98915722	G	C	ENST00000456197	ENSG00000196367	TRRAP	TRUE	FALSE
chr7	98915722	G	T	ENST00000456197	ENSG00000196367	TRRAP	TRUE	FALSE
chr7	98915730	T	A	ENST00000456197	ENSG00000196367	TRRAP	TRUE	TRUE
chr7	98915735	A	T	ENST00000456197	ENSG00000196367	TRRAP	TRUE	TRUE
chr7	98915756	G	T	ENST00000456197	ENSG00000196367	TRRAP	TRUE	TRUE
chr7	98915765	C	T	ENST00000456197	ENSG00000196367	TRRAP	TRUE	TRUE
chr7	98915774	A	T	ENST00000456197	ENSG00000196367	TRRAP	TRUE	TRUE
chr7	98915777	G	T	ENST00000456197	ENSG00000196367	TRRAP	TRUE	TRUE
chr7	98915785	C	A	ENST00000456197	ENSG00000196367	TRRAP	TRUE	TRUE
chr7	98915785	C	G	ENST00000456197	ENSG00000196367	TRRAP	TRUE	TRUE
chr7	98915791	C	A	ENST00000456197	ENSG00000196367	TRRAP	TRUE	TRUE
chr7	98915791	C	G	ENST00000456197	ENSG00000196367	TRRAP	TRUE	TRUE
chr7	98915796	T	A	ENST00000456197	ENSG00000196367	TRRAP	TRUE	TRUE
chr7	98915828	G	T	ENST00000456197	ENSG00000196367	TRRAP	TRUE	TRUE
chr7	98915847	T	A	ENST00000456197	ENSG00000196367	TRRAP	TRUE	TRUE
chr7	98915851	T	A	ENST00000456197	ENSG00000196367	TRRAP	TRUE	TRUE
chr7	98915851	T	G	ENST00000456197	ENSG00000196367	TRRAP	TRUE	TRUE
chr7	98915852	C	T	ENST00000456197	ENSG00000196367	TRRAP	TRUE	TRUE
chr7	98915855	G	T	ENST00000456197	ENSG00000196367	TRRAP	TRUE	TRUE
chr7	98915862	T	A	ENST00000456197	ENSG00000196367	TRRAP	TRUE	TRUE
chr7	98915885	C	T	ENST00000456197	ENSG00000196367	TRRAP	TRUE	TRUE
chr7	98915889	G	A	ENST00000456197	ENSG00000196367	TRRAP	TRUE	FALSE
chr7	98915889	G	C	ENST00000456197	ENSG00000196367	TRRAP	TRUE	FALSE
chr7	98915889	G	T	ENST00000456197	ENSG00000196367	TRRAP	TRUE	FALSE
chr7	98915890	T	A	ENST00000456197	ENSG00000196367	TRRAP	TRUE	FALSE
chr7	98915890	T	C	ENST00000456197	ENSG00000196367	TRRAP	TRUE	FALSE
chr7	98915890	T	G	ENST00000456197	ENSG00000196367	TRRAP	TRUE	FALSE
chr7	98917421	A	C	ENST00000456197	ENSG00000196367	TRRAP	TRUE	FALSE
chr7	98917421	A	G	ENST00000456197	ENSG00000196367	TRRAP	TRUE	FALSE
chr7	98917421	A	T	ENST00000456197	ENSG00000196367	TRRAP	TRUE	FALSE
chr7	98917422	G	A	ENST00000456197	ENSG00000196367	TRRAP	TRUE	FALSE
chr7	98917422	G	C	ENST00000456197	ENSG00000196367	TRRAP	TRUE	FALSE
chr7	98917422	G	T	ENST00000456197	ENSG00000196367	TRRAP	TRUE	FALSE
chr7	98917437	C	T	ENST00000456197	ENSG00000196367	TRRAP	TRUE	TRUE
chr7	98917452	A	T	ENST00000456197	ENSG00000196367	TRRAP	TRUE	TRUE
chr7	98917455	C	T	ENST00000456197	ENSG00000196367	TRRAP	TRUE	TRUE
chr7	98917464	A	T	ENST00000456197	ENSG00000196367	TRRAP	TRUE	TRUE
chr7	98917479	G	T	ENST00000456197	ENSG00000196367	TRRAP	TRUE	TRUE
chr7	98917487	T	A	ENST00000456197	ENSG00000196367	TRRAP	TRUE	TRUE
chr7	98917513	C	A	ENST00000456197	ENSG00000196367	TRRAP	TRUE	TRUE
chr7	98917519	T	A	ENST00000456197	ENSG00000196367	TRRAP	TRUE	TRUE
chr7	98917526	C	A	ENST00000456197	ENSG00000196367	TRRAP	TRUE	TRUE
chr7	98917526	C	G	ENST00000456197	ENSG00000196367	TRRAP	TRUE	TRUE
chr7	98917549	T	A	ENST00000456197	ENSG00000196367	TRRAP	TRUE	TRUE
chr7	98917572	C	T	ENST00000456197	ENSG00000196367	TRRAP	TRUE	TRUE
chr7	98917579	T	A	ENST00000456197	ENSG00000196367	TRRAP	TRUE	TRUE
chr7	98917587	C	T	ENST00000456197	ENSG00000196367	TRRAP	TRUE	TRUE
chr7	98917605	G	T	ENST00000456197	ENSG00000196367	TRRAP	TRUE	TRUE
chr7	98917613	T	A	ENST00000456197	ENSG00000196367	TRRAP	TRUE	TRUE
chr7	98917626	C	T	ENST00000456197	ENSG00000196367	TRRAP	TRUE	TRUE
chr7	98917643	C	A	ENST00000456197	ENSG00000196367	TRRAP	TRUE	TRUE
chr7	98917643	C	G	ENST00000456197	ENSG00000196367	TRRAP	TRUE	TRUE
chr7	98917653	C	T	ENST00000456197	ENSG00000196367	TRRAP	TRUE	TRUE
chr7	98917668	G	T	ENST00000456197	ENSG00000196367	TRRAP	TRUE	TRUE
chr7	98917677	C	T	ENST00000456197	ENSG00000196367	TRRAP	TRUE	TRUE
chr7	98917680	G	A	ENST00000456197	ENSG00000196367	TRRAP	TRUE	FALSE
chr7	98917680	G	C	ENST00000456197	ENSG00000196367	TRRAP	TRUE	FALSE
chr7	98917680	G	T	ENST00000456197	ENSG00000196367	TRRAP	TRUE	FALSE
chr7	98917681	T	A	ENST00000456197	ENSG00000196367	TRRAP	TRUE	FALSE
chr7	98917681	T	C	ENST00000456197	ENSG00000196367	TRRAP	TRUE	FALSE
chr7	98917681	T	G	ENST00000456197	ENSG00000196367	TRRAP	TRUE	FALSE
chr7	98921751	A	C	ENST00000456197	ENSG00000196367	TRRAP	TRUE	FALSE
chr7	98921751	A	G	ENST00000456197	ENSG00000196367	TRRAP	TRUE	FALSE
chr7	98921751	A	T	ENST00000456197	ENSG00000196367	TRRAP	TRUE	FALSE
chr7	98921752	G	A	ENST00000456197	ENSG00000196367	TRRAP	TRUE	FALSE
chr7	98921752	G	C	ENST00000456197	ENSG00000196367	TRRAP	TRUE	FALSE
chr7	98921752	G	T	ENST00000456197	ENSG00000196367	TRRAP	TRUE	FALSE
chr7	98921760	G	A	ENST00000456197	ENSG00000196367	TRRAP	TRUE	TRUE
chr7	98921761	G	A	ENST00000456197	ENSG00000196367	TRRAP	TRUE	TRUE
chr7	98921769	T	A	ENST00000456197	ENSG00000196367	TRRAP	TRUE	TRUE
chr7	98921769	T	G	ENST00000456197	ENSG00000196367	TRRAP	TRUE	TRUE
chr7	98921806	C	A	ENST00000456197	ENSG00000196367	TRRAP	TRUE	TRUE
chr7	98921806	C	G	ENST00000456197	ENSG00000196367	TRRAP	TRUE	TRUE
chr7	98921819	A	T	ENST00000456197	ENSG00000196367	TRRAP	TRUE	TRUE
chr7	98921840	A	T	ENST00000456197	ENSG00000196367	TRRAP	TRUE	TRUE
chr7	98921849	A	T	ENST00000456197	ENSG00000196367	TRRAP	TRUE	TRUE
chr7	98921852	G	T	ENST00000456197	ENSG00000196367	TRRAP	TRUE	TRUE
chr7	98921856	C	A	ENST00000456197	ENSG00000196367	TRRAP	TRUE	TRUE
chr7	98921858	C	T	ENST00000456197	ENSG00000196367	TRRAP	TRUE	TRUE
chr7	98921861	A	T	ENST00000456197	ENSG00000196367	TRRAP	TRUE	TRUE
chr7	98921872	C	A	ENST00000456197	ENSG00000196367	TRRAP	TRUE	TRUE
chr7	98921872	C	G	ENST00000456197	ENSG00000196367	TRRAP	TRUE	TRUE
chr7	98921882	G	T	ENST00000456197	ENSG00000196367	TRRAP	TRUE	TRUE
chr7	98921888	C	T	ENST00000456197	ENSG00000196367	TRRAP	TRUE	TRUE
chr7	98921909	G	T	ENST00000456197	ENSG00000196367	TRRAP	TRUE	TRUE
chr7	98921923	C	A	ENST00000456197	ENSG00000196367	TRRAP	TRUE	TRUE
chr7	98921924	A	T	ENST00000456197	ENSG00000196367	TRRAP	TRUE	TRUE
chr7	98921936	C	T	ENST00000456197	ENSG00000196367	TRRAP	TRUE	TRUE
chr7	98921948	G	T	ENST00000456197	ENSG00000196367	TRRAP	TRUE	TRUE
chr7	98921951	A	T	ENST00000456197	ENSG00000196367	TRRAP	TRUE	TRUE
chr7	98921954	G	A	ENST00000456197	ENSG00000196367	TRRAP	TRUE	FALSE
chr7	98921954	G	C	ENST00000456197	ENSG00000196367	TRRAP	TRUE	FALSE
chr7	98921954	G	T	ENST00000456197	ENSG00000196367	TRRAP	TRUE	FALSE
chr7	98921955	T	A	ENST00000456197	ENSG00000196367	TRRAP	TRUE	FALSE
chr7	98921955	T	C	ENST00000456197	ENSG00000196367	TRRAP	FALSE	FALSE
chr7	98921955	T	G	ENST00000456197	ENSG00000196367	TRRAP	TRUE	FALSE
chr7	98925110	A	C	ENST00000456197	ENSG00000196367	TRRAP	TRUE	FALSE
chr7	98925110	A	G	ENST00000456197	ENSG00000196367	TRRAP	TRUE	FALSE
chr7	98925110	A	T	ENST00000456197	ENSG00000196367	TRRAP	TRUE	FALSE
chr7	98925111	G	A	ENST00000456197	ENSG00000196367	TRRAP	TRUE	FALSE
chr7	98925111	G	C	ENST00000456197	ENSG00000196367	TRRAP	TRUE	FALSE
chr7	98925111	G	T	ENST00000456197	ENSG00000196367	TRRAP	TRUE	FALSE
chr7	98925118	G	T	ENST00000456197	ENSG00000196367	TRRAP	TRUE	TRUE
chr7	98925135	C	A	ENST00000456197	ENSG00000196367	TRRAP	TRUE	TRUE
chr7	98925139	A	T	ENST00000456197	ENSG00000196367	TRRAP	TRUE	TRUE
chr7	98925154	G	T	ENST00000456197	ENSG00000196367	TRRAP	TRUE	TRUE
chr7	98925162	C	A	ENST00000456197	ENSG00000196367	TRRAP	TRUE	TRUE
chr7	98925162	C	G	ENST00000456197	ENSG00000196367	TRRAP	TRUE	TRUE
chr7	98925165	C	A	ENST00000456197	ENSG00000196367	TRRAP	TRUE	TRUE
chr7	98925165	C	G	ENST00000456197	ENSG00000196367	TRRAP	TRUE	TRUE
chr7	98925172	C	T	ENST00000456197	ENSG00000196367	TRRAP	TRUE	TRUE
chr7	98925179	G	A	ENST00000456197	ENSG00000196367	TRRAP	TRUE	TRUE
chr7	98925180	G	A	ENST00000456197	ENSG00000196367	TRRAP	TRUE	TRUE
chr7	98925181	G	T	ENST00000456197	ENSG00000196367	TRRAP	TRUE	TRUE
chr7	98925190	A	T	ENST00000456197	ENSG00000196367	TRRAP	TRUE	TRUE
chr7	98925195	C	A	ENST00000456197	ENSG00000196367	TRRAP	TRUE	TRUE
chr7	98925220	G	T	ENST00000456197	ENSG00000196367	TRRAP	TRUE	TRUE
chr7	98925229	A	T	ENST00000456197	ENSG00000196367	TRRAP	TRUE	TRUE
chr7	98925243	C	A	ENST00000456197	ENSG00000196367	TRRAP	TRUE	TRUE
chr7	98925243	C	G	ENST00000456197	ENSG00000196367	TRRAP	TRUE	TRUE
chr7	98925244	C	T	ENST00000456197	ENSG00000196367	TRRAP	TRUE	TRUE
chr7	98925264	G	A	ENST00000456197	ENSG00000196367	TRRAP	TRUE	FALSE
chr7	98925264	G	C	ENST00000456197	ENSG00000196367	TRRAP	TRUE	FALSE
chr7	98925264	G	T	ENST00000456197	ENSG00000196367	TRRAP	TRUE	FALSE
chr7	98925265	T	A	ENST00000456197	ENSG00000196367	TRRAP	TRUE	TRUE
chr7	98925265	T	C	ENST00000456197	ENSG00000196367	TRRAP	TRUE	FALSE
chr7	98925265	T	G	ENST00000456197	ENSG00000196367	TRRAP	TRUE	TRUE
chr7	98927165	A	C	ENST00000456197	ENSG00000196367	TRRAP	TRUE	FALSE
chr7	98927165	A	G	ENST00000456197	ENSG00000196367	TRRAP	TRUE	FALSE
chr7	98927165	A	T	ENST00000456197	ENSG00000196367	TRRAP	TRUE	FALSE
chr7	98927166	G	A	ENST00000456197	ENSG00000196367	TRRAP	TRUE	FALSE
chr7	98927166	G	C	ENST00000456197	ENSG00000196367	TRRAP	TRUE	FALSE
chr7	98927166	G	T	ENST00000456197	ENSG00000196367	TRRAP	TRUE	FALSE
chr7	98927174	G	T	ENST00000456197	ENSG00000196367	TRRAP	TRUE	TRUE
chr7	98927177	A	T	ENST00000456197	ENSG00000196367	TRRAP	TRUE	TRUE
chr7	98927202	C	A	ENST00000456197	ENSG00000196367	TRRAP	TRUE	TRUE
chr7	98927202	C	G	ENST00000456197	ENSG00000196367	TRRAP	TRUE	TRUE
chr7	98927212	C	A	ENST00000456197	ENSG00000196367	TRRAP	TRUE	TRUE
chr7	98927212	C	G	ENST00000456197	ENSG00000196367	TRRAP	TRUE	TRUE
chr7	98927213	A	T	ENST00000456197	ENSG00000196367	TRRAP	TRUE	TRUE
chr7	98927219	C	T	ENST00000456197	ENSG00000196367	TRRAP	TRUE	TRUE
chr7	98927237	A	T	ENST00000456197	ENSG00000196367	TRRAP	TRUE	TRUE
chr7	98927246	G	T	ENST00000456197	ENSG00000196367	TRRAP	TRUE	TRUE
chr7	98927249	C	T	ENST00000456197	ENSG00000196367	TRRAP	TRUE	TRUE
chr7	98927285	A	T	ENST00000456197	ENSG00000196367	TRRAP	TRUE	TRUE
chr7	98927325	T	A	ENST00000456197	ENSG00000196367	TRRAP	TRUE	TRUE
chr7	98927338	T	A	ENST00000456197	ENSG00000196367	TRRAP	TRUE	TRUE
chr7	98927338	T	G	ENST00000456197	ENSG00000196367	TRRAP	TRUE	TRUE
chr7	98927357	C	T	ENST00000456197	ENSG00000196367	TRRAP	TRUE	TRUE
chr7	98927360	C	T	ENST00000456197	ENSG00000196367	TRRAP	TRUE	TRUE
chr7	98927365	T	A	ENST00000456197	ENSG00000196367	TRRAP	TRUE	TRUE
chr7	98927367	G	A	ENST00000456197	ENSG00000196367	TRRAP	TRUE	FALSE
chr7	98927367	G	C	ENST00000456197	ENSG00000196367	TRRAP	TRUE	FALSE
chr7	98927367	G	T	ENST00000456197	ENSG00000196367	TRRAP	TRUE	FALSE
chr7	98927368	T	A	ENST00000456197	ENSG00000196367	TRRAP	TRUE	FALSE
chr7	98927368	T	C	ENST00000456197	ENSG00000196367	TRRAP	TRUE	FALSE
chr7	98927368	T	G	ENST00000456197	ENSG00000196367	TRRAP	TRUE	FALSE
chr7	98929987	A	C	ENST00000456197	ENSG00000196367	TRRAP	TRUE	FALSE
chr7	98929987	A	G	ENST00000456197	ENSG00000196367	TRRAP	TRUE	FALSE
chr7	98929987	A	T	ENST00000456197	ENSG00000196367	TRRAP	TRUE	FALSE
chr7	98929988	G	A	ENST00000456197	ENSG00000196367	TRRAP	TRUE	FALSE
chr7	98929988	G	C	ENST00000456197	ENSG00000196367	TRRAP	TRUE	FALSE
chr7	98929988	G	T	ENST00000456197	ENSG00000196367	TRRAP	TRUE	FALSE
chr7	98929998	T	A	ENST00000456197	ENSG00000196367	TRRAP	TRUE	TRUE
chr7	98930008	C	A	ENST00000456197	ENSG00000196367	TRRAP	TRUE	TRUE
chr7	98930011	C	A	ENST00000456197	ENSG00000196367	TRRAP	TRUE	TRUE
chr7	98930011	C	G	ENST00000456197	ENSG00000196367	TRRAP	TRUE	TRUE
chr7	98930012	C	T	ENST00000456197	ENSG00000196367	TRRAP	TRUE	TRUE
chr7	98930024	C	T	ENST00000456197	ENSG00000196367	TRRAP	TRUE	TRUE
chr7	98930051	G	T	ENST00000456197	ENSG00000196367	TRRAP	TRUE	TRUE
chr7	98930054	G	T	ENST00000456197	ENSG00000196367	TRRAP	TRUE	TRUE
chr7	98930064	C	A	ENST00000456197	ENSG00000196367	TRRAP	TRUE	TRUE
chr7	98930066	A	T	ENST00000456197	ENSG00000196367	TRRAP	TRUE	TRUE
chr7	98930069	G	T	ENST00000456197	ENSG00000196367	TRRAP	TRUE	TRUE
chr7	98930082	T	A	ENST00000456197	ENSG00000196367	TRRAP	TRUE	TRUE
chr7	98930110	T	A	ENST00000456197	ENSG00000196367	TRRAP	TRUE	TRUE
chr7	98930119	T	A	ENST00000456197	ENSG00000196367	TRRAP	TRUE	TRUE
chr7	98930119	T	G	ENST00000456197	ENSG00000196367	TRRAP	TRUE	TRUE
chr7	98930120	G	T	ENST00000456197	ENSG00000196367	TRRAP	TRUE	TRUE
chr7	98930123	G	T	ENST00000456197	ENSG00000196367	TRRAP	TRUE	TRUE
chr7	98930126	A	T	ENST00000456197	ENSG00000196367	TRRAP	TRUE	TRUE
chr7	98930129	G	T	ENST00000456197	ENSG00000196367	TRRAP	TRUE	TRUE
chr7	98930137	C	A	ENST00000456197	ENSG00000196367	TRRAP	TRUE	TRUE
chr7	98930138	A	T	ENST00000456197	ENSG00000196367	TRRAP	TRUE	TRUE
chr7	98930147	G	T	ENST00000456197	ENSG00000196367	TRRAP	TRUE	TRUE
chr7	98930198	A	T	ENST00000456197	ENSG00000196367	TRRAP	TRUE	TRUE
chr7	98930201	G	T	ENST00000456197	ENSG00000196367	TRRAP	TRUE	TRUE
chr7	98930207	G	A	ENST00000456197	ENSG00000196367	TRRAP	TRUE	FALSE
chr7	98930207	G	C	ENST00000456197	ENSG00000196367	TRRAP	TRUE	FALSE
chr7	98930207	G	T	ENST00000456197	ENSG00000196367	TRRAP	TRUE	FALSE
chr7	98930208	T	A	ENST00000456197	ENSG00000196367	TRRAP	TRUE	FALSE
chr7	98930208	T	C	ENST00000456197	ENSG00000196367	TRRAP	TRUE	FALSE
chr7	98930208	T	G	ENST00000456197	ENSG00000196367	TRRAP	TRUE	FALSE
chr7	98930631	A	C	ENST00000456197	ENSG00000196367	TRRAP	TRUE	FALSE
chr7	98930631	A	G	ENST00000456197	ENSG00000196367	TRRAP	TRUE	FALSE
chr7	98930631	A	T	ENST00000456197	ENSG00000196367	TRRAP	TRUE	FALSE
chr7	98930632	G	A	ENST00000456197	ENSG00000196367	TRRAP	TRUE	FALSE
chr7	98930632	G	C	ENST00000456197	ENSG00000196367	TRRAP	TRUE	FALSE
chr7	98930632	G	T	ENST00000456197	ENSG00000196367	TRRAP	TRUE	FALSE
chr7	98930638	C	A	ENST00000456197	ENSG00000196367	TRRAP	TRUE	TRUE
chr7	98930639	C	T	ENST00000456197	ENSG00000196367	TRRAP	TRUE	TRUE
chr7	98930659	C	A	ENST00000456197	ENSG00000196367	TRRAP	TRUE	TRUE
chr7	98930659	C	G	ENST00000456197	ENSG00000196367	TRRAP	TRUE	TRUE
chr7	98930666	G	T	ENST00000456197	ENSG00000196367	TRRAP	TRUE	TRUE
chr7	98930677	T	A	ENST00000456197	ENSG00000196367	TRRAP	TRUE	TRUE
chr7	98930683	T	A	ENST00000456197	ENSG00000196367	TRRAP	TRUE	TRUE
chr7	98930686	T	A	ENST00000456197	ENSG00000196367	TRRAP	TRUE	TRUE
chr7	98930689	T	A	ENST00000456197	ENSG00000196367	TRRAP	TRUE	TRUE
chr7	98930689	T	G	ENST00000456197	ENSG00000196367	TRRAP	TRUE	TRUE
chr7	98930690	G	T	ENST00000456197	ENSG00000196367	TRRAP	TRUE	TRUE
chr7	98930693	C	T	ENST00000456197	ENSG00000196367	TRRAP	TRUE	TRUE
chr7	98930700	G	A	ENST00000456197	ENSG00000196367	TRRAP	TRUE	TRUE
chr7	98930701	G	A	ENST00000456197	ENSG00000196367	TRRAP	TRUE	TRUE
chr7	98930704	T	A	ENST00000456197	ENSG00000196367	TRRAP	TRUE	TRUE
chr7	98930704	T	G	ENST00000456197	ENSG00000196367	TRRAP	TRUE	TRUE
chr7	98930708	A	T	ENST00000456197	ENSG00000196367	TRRAP	TRUE	TRUE
chr7	98930732	A	T	ENST00000456197	ENSG00000196367	TRRAP	TRUE	TRUE
chr7	98930744	G	T	ENST00000456197	ENSG00000196367	TRRAP	TRUE	TRUE
chr7	98930763	G	A	ENST00000456197	ENSG00000196367	TRRAP	TRUE	TRUE
chr7	98930764	G	A	ENST00000456197	ENSG00000196367	TRRAP	TRUE	TRUE
chr7	98930771	C	T	ENST00000456197	ENSG00000196367	TRRAP	TRUE	TRUE
chr7	98930777	C	T	ENST00000456197	ENSG00000196367	TRRAP	TRUE	TRUE
chr7	98930780	C	T	ENST00000456197	ENSG00000196367	TRRAP	TRUE	TRUE
chr7	98930792	A	T	ENST00000456197	ENSG00000196367	TRRAP	TRUE	TRUE
chr7	98930820	T	A	ENST00000456197	ENSG00000196367	TRRAP	TRUE	TRUE
chr7	98930820	T	G	ENST00000456197	ENSG00000196367	TRRAP	TRUE	TRUE
chr7	98930825	G	T	ENST00000456197	ENSG00000196367	TRRAP	TRUE	TRUE
chr7	98930828	G	T	ENST00000456197	ENSG00000196367	TRRAP	TRUE	TRUE
chr7	98930831	G	A	ENST00000456197	ENSG00000196367	TRRAP	TRUE	FALSE
chr7	98930831	G	C	ENST00000456197	ENSG00000196367	TRRAP	TRUE	FALSE
chr7	98930831	G	T	ENST00000456197	ENSG00000196367	TRRAP	TRUE	FALSE
chr7	98930832	T	A	ENST00000456197	ENSG00000196367	TRRAP	TRUE	FALSE
chr7	98930832	T	C	ENST00000456197	ENSG00000196367	TRRAP	TRUE	FALSE
chr7	98930832	T	G	ENST00000456197	ENSG00000196367	TRRAP	TRUE	FALSE
chr7	98931403	A	C	ENST00000456197	ENSG00000196367	TRRAP	TRUE	FALSE
chr7	98931403	A	G	ENST00000456197	ENSG00000196367	TRRAP	TRUE	FALSE
chr7	98931403	A	T	ENST00000456197	ENSG00000196367	TRRAP	TRUE	FALSE
chr7	98931404	G	A	ENST00000456197	ENSG00000196367	TRRAP	TRUE	FALSE
chr7	98931404	G	C	ENST00000456197	ENSG00000196367	TRRAP	TRUE	FALSE
chr7	98931404	G	T	ENST00000456197	ENSG00000196367	TRRAP	TRUE	FALSE
chr7	98931432	A	T	ENST00000456197	ENSG00000196367	TRRAP	TRUE	TRUE
chr7	98931444	G	T	ENST00000456197	ENSG00000196367	TRRAP	TRUE	TRUE
chr7	98931447	C	T	ENST00000456197	ENSG00000196367	TRRAP	TRUE	TRUE
chr7	98931464	C	A	ENST00000456197	ENSG00000196367	TRRAP	TRUE	TRUE
chr7	98931475	T	A	ENST00000456197	ENSG00000196367	TRRAP	TRUE	TRUE
chr7	98931475	T	G	ENST00000456197	ENSG00000196367	TRRAP	TRUE	TRUE
chr7	98931477	A	T	ENST00000456197	ENSG00000196367	TRRAP	TRUE	TRUE
chr7	98931483	G	T	ENST00000456197	ENSG00000196367	TRRAP	TRUE	TRUE
chr7	98931486	G	T	ENST00000456197	ENSG00000196367	TRRAP	TRUE	TRUE
chr7	98931489	A	T	ENST00000456197	ENSG00000196367	TRRAP	TRUE	TRUE
chr7	98931495	G	T	ENST00000456197	ENSG00000196367	TRRAP	TRUE	TRUE
chr7	98931498	G	T	ENST00000456197	ENSG00000196367	TRRAP	TRUE	TRUE
chr7	98931513	C	T	ENST00000456197	ENSG00000196367	TRRAP	TRUE	TRUE
chr7	98931516	G	T	ENST00000456197	ENSG00000196367	TRRAP	TRUE	TRUE
chr7	98931519	A	T	ENST00000456197	ENSG00000196367	TRRAP	TRUE	TRUE
chr7	98931547	T	A	ENST00000456197	ENSG00000196367	TRRAP	TRUE	TRUE
chr7	98931552	C	T	ENST00000456197	ENSG00000196367	TRRAP	TRUE	TRUE
chr7	98931555	G	T	ENST00000456197	ENSG00000196367	TRRAP	TRUE	TRUE
chr7	98931585	A	T	ENST00000456197	ENSG00000196367	TRRAP	TRUE	TRUE
chr7	98931588	C	T	ENST00000456197	ENSG00000196367	TRRAP	TRUE	TRUE
chr7	98931601	C	A	ENST00000456197	ENSG00000196367	TRRAP	TRUE	TRUE
chr7	98931606	C	T	ENST00000456197	ENSG00000196367	TRRAP	TRUE	TRUE
chr7	98931613	T	A	ENST00000456197	ENSG00000196367	TRRAP	TRUE	TRUE
chr7	98931618	C	T	ENST00000456197	ENSG00000196367	TRRAP	TRUE	TRUE
chr7	98931630	A	T	ENST00000456197	ENSG00000196367	TRRAP	TRUE	TRUE
chr7	98931651	G	T	ENST00000456197	ENSG00000196367	TRRAP	TRUE	TRUE
chr7	98931660	A	T	ENST00000456197	ENSG00000196367	TRRAP	TRUE	TRUE
chr7	98931663	G	T	ENST00000456197	ENSG00000196367	TRRAP	TRUE	TRUE
chr7	98931666	G	A	ENST00000456197	ENSG00000196367	TRRAP	TRUE	FALSE
chr7	98931666	G	C	ENST00000456197	ENSG00000196367	TRRAP	TRUE	FALSE
chr7	98931666	G	T	ENST00000456197	ENSG00000196367	TRRAP	TRUE	FALSE
chr7	98931667	T	A	ENST00000456197	ENSG00000196367	TRRAP	TRUE	FALSE
chr7	98931667	T	C	ENST00000456197	ENSG00000196367	TRRAP	TRUE	FALSE
chr7	98931667	T	G	ENST00000456197	ENSG00000196367	TRRAP	TRUE	FALSE
chr7	98933239	A	C	ENST00000456197	ENSG00000196367	TRRAP	TRUE	FALSE
chr7	98933239	A	G	ENST00000456197	ENSG00000196367	TRRAP	TRUE	FALSE
chr7	98933239	A	T	ENST00000456197	ENSG00000196367	TRRAP	TRUE	FALSE
chr7	98933240	G	A	ENST00000456197	ENSG00000196367	TRRAP	TRUE	FALSE
chr7	98933240	G	C	ENST00000456197	ENSG00000196367	TRRAP	TRUE	FALSE
chr7	98933240	G	T	ENST00000456197	ENSG00000196367	TRRAP	TRUE	FALSE
chr7	98933247	C	T	ENST00000456197	ENSG00000196367	TRRAP	TRUE	TRUE
chr7	98933265	A	T	ENST00000456197	ENSG00000196367	TRRAP	TRUE	TRUE
chr7	98933268	A	T	ENST00000456197	ENSG00000196367	TRRAP	TRUE	TRUE
chr7	98933280	C	T	ENST00000456197	ENSG00000196367	TRRAP	TRUE	TRUE
chr7	98933286	C	T	ENST00000456197	ENSG00000196367	TRRAP	TRUE	TRUE
chr7	98933301	C	T	ENST00000456197	ENSG00000196367	TRRAP	TRUE	TRUE
chr7	98933316	G	T	ENST00000456197	ENSG00000196367	TRRAP	TRUE	TRUE
chr7	98933333	T	A	ENST00000456197	ENSG00000196367	TRRAP	TRUE	TRUE
chr7	98933341	T	A	ENST00000456197	ENSG00000196367	TRRAP	TRUE	TRUE
chr7	98933343	C	T	ENST00000456197	ENSG00000196367	TRRAP	TRUE	TRUE
chr7	98933379	G	T	ENST00000456197	ENSG00000196367	TRRAP	TRUE	TRUE
chr7	98933385	A	T	ENST00000456197	ENSG00000196367	TRRAP	TRUE	TRUE
chr7	98933396	C	A	ENST00000456197	ENSG00000196367	TRRAP	TRUE	TRUE
chr7	98933396	C	G	ENST00000456197	ENSG00000196367	TRRAP	TRUE	TRUE
chr7	98933400	G	T	ENST00000456197	ENSG00000196367	TRRAP	TRUE	TRUE
chr7	98933403	G	A	ENST00000456197	ENSG00000196367	TRRAP	TRUE	FALSE
chr7	98933403	G	C	ENST00000456197	ENSG00000196367	TRRAP	TRUE	FALSE
chr7	98933403	G	T	ENST00000456197	ENSG00000196367	TRRAP	TRUE	FALSE
chr7	98933404	T	A	ENST00000456197	ENSG00000196367	TRRAP	TRUE	FALSE
chr7	98933404	T	C	ENST00000456197	ENSG00000196367	TRRAP	TRUE	FALSE
chr7	98933404	T	G	ENST00000456197	ENSG00000196367	TRRAP	TRUE	FALSE
chr7	98935577	A	C	ENST00000456197	ENSG00000196367	TRRAP	TRUE	FALSE
chr7	98935577	A	G	ENST00000456197	ENSG00000196367	TRRAP	TRUE	FALSE
chr7	98935577	A	T	ENST00000456197	ENSG00000196367	TRRAP	TRUE	FALSE
chr7	98935578	G	A	ENST00000456197	ENSG00000196367	TRRAP	TRUE	FALSE
chr7	98935578	G	C	ENST00000456197	ENSG00000196367	TRRAP	TRUE	FALSE
chr7	98935578	G	T	ENST00000456197	ENSG00000196367	TRRAP	TRUE	FALSE
chr7	98935583	T	A	ENST00000456197	ENSG00000196367	TRRAP	TRUE	TRUE
chr7	98935589	T	A	ENST00000456197	ENSG00000196367	TRRAP	TRUE	TRUE
chr7	98935593	T	A	ENST00000456197	ENSG00000196367	TRRAP	TRUE	TRUE
chr7	98935594	G	T	ENST00000456197	ENSG00000196367	TRRAP	TRUE	TRUE
chr7	98935600	G	T	ENST00000456197	ENSG00000196367	TRRAP	TRUE	TRUE
chr7	98935607	C	A	ENST00000456197	ENSG00000196367	TRRAP	TRUE	TRUE
chr7	98935607	C	G	ENST00000456197	ENSG00000196367	TRRAP	TRUE	TRUE
chr7	98935613	T	A	ENST00000456197	ENSG00000196367	TRRAP	TRUE	TRUE
chr7	98935613	T	G	ENST00000456197	ENSG00000196367	TRRAP	TRUE	TRUE
chr7	98935618	A	T	ENST00000456197	ENSG00000196367	TRRAP	TRUE	TRUE
chr7	98935629	T	A	ENST00000456197	ENSG00000196367	TRRAP	TRUE	TRUE
chr7	98935632	T	A	ENST00000456197	ENSG00000196367	TRRAP	TRUE	TRUE
chr7	98935632	T	G	ENST00000456197	ENSG00000196367	TRRAP	TRUE	TRUE
chr7	98935633	A	T	ENST00000456197	ENSG00000196367	TRRAP	TRUE	TRUE
chr7	98935646	C	A	ENST00000456197	ENSG00000196367	TRRAP	TRUE	TRUE
chr7	98935646	C	G	ENST00000456197	ENSG00000196367	TRRAP	TRUE	TRUE
chr7	98935658	T	A	ENST00000456197	ENSG00000196367	TRRAP	TRUE	TRUE
chr7	98935658	T	G	ENST00000456197	ENSG00000196367	TRRAP	TRUE	TRUE
chr7	98935660	C	T	ENST00000456197	ENSG00000196367	TRRAP	TRUE	TRUE
chr7	98935673	T	A	ENST00000456197	ENSG00000196367	TRRAP	TRUE	TRUE
chr7	98935673	T	G	ENST00000456197	ENSG00000196367	TRRAP	TRUE	TRUE
chr7	98935676	G	A	ENST00000456197	ENSG00000196367	TRRAP	TRUE	TRUE
chr7	98935676	G	C	ENST00000456197	ENSG00000196367	TRRAP	TRUE	TRUE
chr7	98935676	G	T	ENST00000456197	ENSG00000196367	TRRAP	TRUE	TRUE
chr7	98935677	T	A	ENST00000456197	ENSG00000196367	TRRAP	TRUE	TRUE
chr7	98935677	T	C	ENST00000456197	ENSG00000196367	TRRAP	TRUE	TRUE
chr7	98935677	T	G	ENST00000456197	ENSG00000196367	TRRAP	TRUE	TRUE
chr7	98937154	A	C	ENST00000456197	ENSG00000196367	TRRAP	TRUE	FALSE
chr7	98937154	A	G	ENST00000456197	ENSG00000196367	TRRAP	TRUE	FALSE
chr7	98937154	A	T	ENST00000456197	ENSG00000196367	TRRAP	TRUE	FALSE
chr7	98937155	G	A	ENST00000456197	ENSG00000196367	TRRAP	TRUE	FALSE
chr7	98937155	G	C	ENST00000456197	ENSG00000196367	TRRAP	TRUE	FALSE
chr7	98937155	G	T	ENST00000456197	ENSG00000196367	TRRAP	TRUE	FALSE
chr7	98937172	C	A	ENST00000456197	ENSG00000196367	TRRAP	TRUE	TRUE
chr7	98937178	C	A	ENST00000456197	ENSG00000196367	TRRAP	TRUE	TRUE
chr7	98937178	C	G	ENST00000456197	ENSG00000196367	TRRAP	TRUE	TRUE
chr7	98937185	C	T	ENST00000456197	ENSG00000196367	TRRAP	TRUE	TRUE
chr7	98937194	G	T	ENST00000456197	ENSG00000196367	TRRAP	TRUE	TRUE
chr7	98937197	A	T	ENST00000456197	ENSG00000196367	TRRAP	TRUE	TRUE
chr7	98937218	A	T	ENST00000456197	ENSG00000196367	TRRAP	TRUE	TRUE
chr7	98937242	G	T	ENST00000456197	ENSG00000196367	TRRAP	TRUE	TRUE
chr7	98937248	C	T	ENST00000456197	ENSG00000196367	TRRAP	TRUE	TRUE
chr7	98937251	G	T	ENST00000456197	ENSG00000196367	TRRAP	TRUE	TRUE
chr7	98937257	G	T	ENST00000456197	ENSG00000196367	TRRAP	TRUE	TRUE
chr7	98937260	G	T	ENST00000456197	ENSG00000196367	TRRAP	TRUE	TRUE
chr7	98937268	T	A	ENST00000456197	ENSG00000196367	TRRAP	TRUE	TRUE
chr7	98937272	A	T	ENST00000456197	ENSG00000196367	TRRAP
chr7	98937275	A	T	ENST00000456197	ENSG00000196367	TRRAP	TRUE	TRUE
chr7	98937278	G	A	ENST00000456197	ENSG00000196367	TRRAP	TRUE	FALSE
chr7	98937278	G	C	ENST00000456197	ENSG00000196367	TRRAP	TRUE	FALSE
chr7	98937278	G	T	ENST00000456197	ENSG00000196367	TRRAP	TRUE	FALSE
chr7	98937279	T	A	ENST00000456197	ENSG00000196367	TRRAP	TRUE	FALSE
chr7	98937279	T	C	ENST00000456197	ENSG00000196367	TRRAP	FALSE	FALSE
chr7	98937279	T	G	ENST00000456197	ENSG00000196367	TRRAP	TRUE	FALSE
chr7	98937648	A	C	ENST00000456197	ENSG00000196367	TRRAP	TRUE	FALSE
chr7	98937648	A	G	ENST00000456197	ENSG00000196367	TRRAP	TRUE	FALSE
chr7	98937648	A	T	ENST00000456197	ENSG00000196367	TRRAP	TRUE	FALSE
chr7	98937649	G	A	ENST00000456197	ENSG00000196367	TRRAP	TRUE	FALSE
chr7	98937649	G	C	ENST00000456197	ENSG00000196367	TRRAP	TRUE	FALSE
chr7	98937649	G	T	ENST00000456197	ENSG00000196367	TRRAP	TRUE	FALSE
chr7	98937654	T	A	ENST00000456197	ENSG00000196367	TRRAP	TRUE	TRUE
chr7	98937654	T	G	ENST00000456197	ENSG00000196367	TRRAP	TRUE	TRUE
chr7	98937656	G	T	ENST00000456197	ENSG00000196367	TRRAP	TRUE	TRUE
chr7	98937671	G	T	ENST00000456197	ENSG00000196367	TRRAP	TRUE	TRUE
chr7	98937680	C	T	ENST00000456197	ENSG00000196367	TRRAP	TRUE	TRUE
chr7	98937698	C	T	ENST00000456197	ENSG00000196367	TRRAP	TRUE	TRUE
chr7	98937705	T	A	ENST00000456197	ENSG00000196367	TRRAP	TRUE	TRUE
chr7	98937719	G	T	ENST00000456197	ENSG00000196367	TRRAP	TRUE	TRUE
chr7	98937727	C	A	ENST00000456197	ENSG00000196367	TRRAP	TRUE	TRUE
chr7	98937727	C	G	ENST00000456197	ENSG00000196367	TRRAP	TRUE	TRUE
chr7	98937735	T	A	ENST00000456197	ENSG00000196367	TRRAP	TRUE	TRUE
chr7	98937765	C	A	ENST00000456197	ENSG00000196367	TRRAP	TRUE	TRUE
chr7	98937800	A	T	ENST00000456197	ENSG00000196367	TRRAP	TRUE	TRUE
chr7	98937808	T	A	ENST00000456197	ENSG00000196367	TRRAP	TRUE	TRUE
chr7	98937812	C	T	ENST00000456197	ENSG00000196367	TRRAP	TRUE	TRUE
chr7	98937821	G	A	ENST00000456197	ENSG00000196367	TRRAP	TRUE	FALSE
chr7	98937821	G	C	ENST00000456197	ENSG00000196367	TRRAP	TRUE	FALSE
chr7	98937821	G	T	ENST00000456197	ENSG00000196367	TRRAP	TRUE	FALSE
chr7	98937822	T	A	ENST00000456197	ENSG00000196367	TRRAP	TRUE	FALSE
chr7	98937822	T	C	ENST00000456197	ENSG00000196367	TRRAP	TRUE	FALSE
chr7	98937822	T	G	ENST00000456197	ENSG00000196367	TRRAP	TRUE	FALSE
chr7	98942947	A	C	ENST00000456197	ENSG00000196367	TRRAP	TRUE	FALSE
chr7	98942947	A	G	ENST00000456197	ENSG00000196367	TRRAP	TRUE	FALSE
chr7	98942947	A	T	ENST00000456197	ENSG00000196367	TRRAP	TRUE	FALSE
chr7	98942948	G	A	ENST00000456197	ENSG00000196367	TRRAP	TRUE	FALSE
chr7	98942948	G	C	ENST00000456197	ENSG00000196367	TRRAP	TRUE	FALSE
chr7	98942948	G	T	ENST00000456197	ENSG00000196367	TRRAP	TRUE	FALSE
chr7	98942949	C	T	ENST00000456197	ENSG00000196367	TRRAP	TRUE	TRUE
chr7	98942961	A	T	ENST00000456197	ENSG00000196367	TRRAP	TRUE	TRUE
chr7	98942965	G	A	ENST00000456197	ENSG00000196367	TRRAP	TRUE	TRUE
chr7	98942966	G	A	ENST00000456197	ENSG00000196367	TRRAP	TRUE	TRUE
chr7	98942970	G	T	ENST00000456197	ENSG00000196367	TRRAP	TRUE	TRUE
chr7	98942991	A	T	ENST00000456197	ENSG00000196367	TRRAP	TRUE	TRUE
chr7	98943000	C	T	ENST00000456197	ENSG00000196367	TRRAP	TRUE	TRUE
chr7	98943012	G	T	ENST00000456197	ENSG00000196367	TRRAP	TRUE	TRUE
chr7	98943018	G	A	ENST00000456197	ENSG00000196367	TRRAP	TRUE	FALSE
chr7	98943018	G	C	ENST00000456197	ENSG00000196367	TRRAP	TRUE	FALSE
chr7	98943018	G	T	ENST00000456197	ENSG00000196367	TRRAP	TRUE	FALSE
chr7	98943019	T	A	ENST00000456197	ENSG00000196367	TRRAP	TRUE	FALSE
chr7	98943019	T	C	ENST00000456197	ENSG00000196367	TRRAP	TRUE	FALSE
chr7	98943019	T	G	ENST00000456197	ENSG00000196367	TRRAP	TRUE	FALSE
chr7	98945745	A	C	ENST00000456197	ENSG00000196367	TRRAP	FALSE	FALSE
chr7	98945745	A	G	ENST00000456197	ENSG00000196367	TRRAP	FALSE	FALSE
chr7	98945745	A	T	ENST00000456197	ENSG00000196367	TRRAP	FALSE	FALSE
chr7	98945746	G	A	ENST00000456197	ENSG00000196367	TRRAP	FALSE	FALSE
chr7	98945746	G	C	ENST00000456197	ENSG00000196367	TRRAP	FALSE	FALSE
chr7	98945746	G	T	ENST00000456197	ENSG00000196367	TRRAP	FALSE	FALSE
chr7	98945747	G	T	ENST00000456197	ENSG00000196367	TRRAP	TRUE	TRUE
chr7	98945759	G	T	ENST00000456197	ENSG00000196367	TRRAP	TRUE	TRUE
chr7	98945764	C	A	ENST00000456197	ENSG00000196367	TRRAP	TRUE	TRUE
chr7	98945768	A	T	ENST00000456197	ENSG00000196367	TRRAP	TRUE	TRUE
chr7	98945773	T	A	ENST00000456197	ENSG00000196367	TRRAP	TRUE	TRUE
chr7	98945778	T	A	ENST00000456197	ENSG00000196367	TRRAP	TRUE	TRUE
chr7	98945791	T	A	ENST00000456197	ENSG00000196367	TRRAP	TRUE	TRUE
chr7	98945792	C	T	ENST00000456197	ENSG00000196367	TRRAP	TRUE	TRUE
chr7	98945798	G	T	ENST00000456197	ENSG00000196367	TRRAP	TRUE	TRUE
chr7	98945801	G	A	ENST00000456197	ENSG00000196367	TRRAP	FALSE	FALSE
chr7	98945801	G	C	ENST00000456197	ENSG00000196367	TRRAP	FALSE	FALSE
chr7	98945801	G	T	ENST00000456197	ENSG00000196367	TRRAP	FALSE	FALSE
chr7	98945802	T	A	ENST00000456197	ENSG00000196367	TRRAP	FALSE	FALSE
chr7	98945802	T	C	ENST00000456197	ENSG00000196367	TRRAP	FALSE	FALSE
chr7	98945802	T	G	ENST00000456197	ENSG00000196367	TRRAP	FALSE	FALSE
chr7	98945928	A	C	ENST00000456197	ENSG00000196367	TRRAP	FALSE	FALSE
chr7	98945928	A	G	ENST00000456197	ENSG00000196367	TRRAP	FALSE	FALSE
chr7	98945928	A	T	ENST00000456197	ENSG00000196367	TRRAP	FALSE	FALSE
chr7	98945929	G	A	ENST00000456197	ENSG00000196367	TRRAP	FALSE	FALSE
chr7	98945929	G	C	ENST00000456197	ENSG00000196367	TRRAP	FALSE	FALSE
chr7	98945929	G	T	ENST00000456197	ENSG00000196367	TRRAP	FALSE	FALSE
chr7	98945939	G	T	ENST00000456197	ENSG00000196367	TRRAP	TRUE	TRUE
chr7	98945948	G	T	ENST00000456197	ENSG00000196367	TRRAP	TRUE	TRUE
chr7	98945951	G	A	ENST00000456197	ENSG00000196367	TRRAP	FALSE	FALSE
chr7	98945951	G	C	ENST00000456197	ENSG00000196367	TRRAP	FALSE	FALSE
chr7	98945951	G	T	ENST00000456197	ENSG00000196367	TRRAP	FALSE	FALSE
chr7	98945952	T	A	ENST00000456197	ENSG00000196367	TRRAP	FALSE	FALSE
chr7	98945952	T	C	ENST00000456197	ENSG00000196367	TRRAP	FALSE	FALSE
chr7	98945952	T	G	ENST00000456197	ENSG00000196367	TRRAP	FALSE	FALSE
chr7	98948219	A	C	ENST00000456197	ENSG00000196367	TRRAP	TRUE	FALSE
chr7	98948219	A	G	ENST00000456197	ENSG00000196367	TRRAP	TRUE	FALSE
chr7	98948219	A	T	ENST00000456197	ENSG00000196367	TRRAP	TRUE	FALSE
chr7	98948220	G	A	ENST00000456197	ENSG00000196367	TRRAP	TRUE	FALSE
chr7	98948220	G	C	ENST00000456197	ENSG00000196367	TRRAP	TRUE	FALSE
chr7	98948220	G	T	ENST00000456197	ENSG00000196367	TRRAP	TRUE	FALSE
chr7	98948221	G	T	ENST00000456197	ENSG00000196367	TRRAP	TRUE	TRUE
chr7	98948227	A	T	ENST00000456197	ENSG00000196367	TRRAP	TRUE	TRUE
chr7	98948235	C	A	ENST00000456197	ENSG00000196367	TRRAP	TRUE	TRUE
chr7	98948237	C	A	ENST00000456197	ENSG00000196367	TRRAP	TRUE	TRUE
chr7	98948237	C	G	ENST00000456197	ENSG00000196367	TRRAP	TRUE	TRUE
chr7	98948278	C	T	ENST00000456197	ENSG00000196367	TRRAP	TRUE	TRUE
chr7	98948290	A	T	ENST00000456197	ENSG00000196367	TRRAP	TRUE	TRUE
chr7	98948297	T	A	ENST00000456197	ENSG00000196367	TRRAP	TRUE	TRUE
chr7	98948302	G	T	ENST00000456197	ENSG00000196367	TRRAP	TRUE	TRUE
chr7	98948314	A	T	ENST00000456197	ENSG00000196367	TRRAP	TRUE	TRUE
chr7	98948320	G	T	ENST00000456197	ENSG00000196367	TRRAP	TRUE	TRUE
chr7	98948338	G	T	ENST00000456197	ENSG00000196367	TRRAP	TRUE	TRUE
chr7	98948341	G	A	ENST00000456197	ENSG00000196367	TRRAP	TRUE	TRUE
chr7	98948341	G	C	ENST00000456197	ENSG00000196367	TRRAP	TRUE	TRUE
chr7	98948341	G	T	ENST00000456197	ENSG00000196367	TRRAP	TRUE	TRUE
chr7	98948342	T	A	ENST00000456197	ENSG00000196367	TRRAP	TRUE	TRUE
chr7	98948342	T	C	ENST00000456197	ENSG00000196367	TRRAP	TRUE	FALSE
chr7	98948342	T	G	ENST00000456197	ENSG00000196367	TRRAP	TRUE	TRUE
chr7	98948564	A	C	ENST00000456197	ENSG00000196367	TRRAP	TRUE	FALSE
chr7	98948564	A	G	ENST00000456197	ENSG00000196367	TRRAP	TRUE	FALSE
chr7	98948564	A	T	ENST00000456197	ENSG00000196367	TRRAP	TRUE	FALSE
chr7	98948565	G	A	ENST00000456197	ENSG00000196367	TRRAP	TRUE	FALSE
chr7	98948565	G	C	ENST00000456197	ENSG00000196367	TRRAP	TRUE	FALSE
chr7	98948565	G	T	ENST00000456197	ENSG00000196367	TRRAP	TRUE	FALSE
chr7	98948581	C	T	ENST00000456197	ENSG00000196367	TRRAP	TRUE	TRUE
chr7	98948584	G	T	ENST00000456197	ENSG00000196367	TRRAP	TRUE	TRUE
chr7	98948596	A	T	ENST00000456197	ENSG00000196367	TRRAP	TRUE	TRUE
chr7	98948608	C	T	ENST00000456197	ENSG00000196367	TRRAP	TRUE	TRUE
chr7	98948618	C	A	ENST00000456197	ENSG00000196367	TRRAP	TRUE	TRUE
chr7	98948620	C	T	ENST00000456197	ENSG00000196367	TRRAP	TRUE	TRUE
chr7	98948629	G	T	ENST00000456197	ENSG00000196367	TRRAP	TRUE	TRUE
chr7	98948644	G	T	ENST00000456197	ENSG00000196367	TRRAP	TRUE	TRUE
chr7	98948665	C	T	ENST00000456197	ENSG00000196367	TRRAP	TRUE	TRUE
chr7	98948669	G	A	ENST00000456197	ENSG00000196367	TRRAP	TRUE	TRUE
chr7	98948670	G	A	ENST00000456197	ENSG00000196367	TRRAP	TRUE	TRUE
chr7	98948674	A	T	ENST00000456197	ENSG00000196367	TRRAP	TRUE	TRUE
chr7	98948686	G	A	ENST00000456197	ENSG00000196367	TRRAP	TRUE	FALSE
chr7	98948686	G	C	ENST00000456197	ENSG00000196367	TRRAP	TRUE	FALSE
chr7	98948686	G	T	ENST00000456197	ENSG00000196367	TRRAP	TRUE	FALSE
chr7	98948687	T	A	ENST00000456197	ENSG00000196367	TRRAP	TRUE	FALSE
chr7	98948687	T	C	ENST00000456197	ENSG00000196367	TRRAP	TRUE	FALSE
chr7	98948687	T	G	ENST00000456197	ENSG00000196367	TRRAP	TRUE	FALSE
chr7	98949415	A	C	ENST00000456197	ENSG00000196367	TRRAP	TRUE	FALSE
chr7	98949415	A	G	ENST00000456197	ENSG00000196367	TRRAP	TRUE	FALSE
chr7	98949415	A	T	ENST00000456197	ENSG00000196367	TRRAP	TRUE	FALSE
chr7	98949416	G	A	ENST00000456197	ENSG00000196367	TRRAP	TRUE	FALSE
chr7	98949416	G	C	ENST00000456197	ENSG00000196367	TRRAP	TRUE	FALSE
chr7	98949416	G	T	ENST00000456197	ENSG00000196367	TRRAP	TRUE	FALSE
chr7	98949424	T	A	ENST00000456197	ENSG00000196367	TRRAP
chr7	98949424	T	G	ENST00000456197	ENSG00000196367	TRRAP	TRUE	TRUE
chr7	98949426	A	T	ENST00000456197	ENSG00000196367	TRRAP
chr7	98949432	A	T	ENST00000456197	ENSG00000196367	TRRAP	TRUE	TRUE
chr7	98949441	A	T	ENST00000456197	ENSG00000196367	TRRAP	TRUE	TRUE
chr7	98949510	C	T	ENST00000456197	ENSG00000196367	TRRAP	TRUE	TRUE
chr7	98949532	C	A	ENST00000456197	ENSG00000196367	TRRAP	TRUE	TRUE
chr7	98949564	C	T	ENST00000456197	ENSG00000196367	TRRAP	TRUE	TRUE
chr7	98949570	C	T	ENST00000456197	ENSG00000196367	TRRAP	TRUE	TRUE
chr7	98949579	A	T	ENST00000456197	ENSG00000196367	TRRAP	TRUE	TRUE
chr7	98949582	G	A	ENST00000456197	ENSG00000196367	TRRAP	TRUE	FALSE
chr7	98949582	G	C	ENST00000456197	ENSG00000196367	TRRAP	TRUE	FALSE
chr7	98949582	G	T	ENST00000456197	ENSG00000196367	TRRAP	TRUE	FALSE
chr7	98949583	T	A	ENST00000456197	ENSG00000196367	TRRAP	TRUE	FALSE
chr7	98949583	T	C	ENST00000456197	ENSG00000196367	TRRAP	TRUE	FALSE
chr7	98949583	T	G	ENST00000456197	ENSG00000196367	TRRAP	TRUE	FALSE
chr7	98949658	A	C	ENST00000456197	ENSG00000196367	TRRAP	TRUE	FALSE
chr7	98949658	A	G	ENST00000456197	ENSG00000196367	TRRAP	TRUE	FALSE
chr7	98949658	A	T	ENST00000456197	ENSG00000196367	TRRAP	TRUE	FALSE
chr7	98949659	G	A	ENST00000456197	ENSG00000196367	TRRAP	TRUE	FALSE
chr7	98949659	G	C	ENST00000456197	ENSG00000196367	TRRAP	TRUE	FALSE
chr7	98949659	G	T	ENST00000456197	ENSG00000196367	TRRAP	TRUE	FALSE
chr7	98949678	A	T	ENST00000456197	ENSG00000196367	TRRAP	TRUE	TRUE
chr7	98949694	G	A	ENST00000456197	ENSG00000196367	TRRAP	TRUE	TRUE
chr7	98949695	G	A	ENST00000456197	ENSG00000196367	TRRAP	TRUE	TRUE
chr7	98949705	C	T	ENST00000456197	ENSG00000196367	TRRAP	TRUE	TRUE
chr7	98949723	C	T	ENST00000456197	ENSG00000196367	TRRAP	TRUE	TRUE
chr7	98949727	T	A	ENST00000456197	ENSG00000196367	TRRAP	TRUE	TRUE
chr7	98949729	C	T	ENST00000456197	ENSG00000196367	TRRAP	TRUE	TRUE
chr7	98949739	G	A	ENST00000456197	ENSG00000196367	TRRAP	TRUE	TRUE
chr7	98949740	G	A	ENST00000456197	ENSG00000196367	TRRAP	TRUE	TRUE
chr7	98949747	G	T	ENST00000456197	ENSG00000196367	TRRAP	TRUE	TRUE
chr7	98949756	C	T	ENST00000456197	ENSG00000196367	TRRAP	TRUE	TRUE
chr7	98949759	G	T	ENST00000456197	ENSG00000196367	TRRAP	TRUE	TRUE
chr7	98949771	A	T	ENST00000456197	ENSG00000196367	TRRAP	TRUE	TRUE
chr7	98949774	G	T	ENST00000456197	ENSG00000196367	TRRAP	TRUE	TRUE
chr7	98949796	G	A	ENST00000456197	ENSG00000196367	TRRAP	TRUE	TRUE
chr7	98949797	G	A	ENST00000456197	ENSG00000196367	TRRAP	TRUE	TRUE
chr7	98949798	A	T	ENST00000456197	ENSG00000196367	TRRAP	TRUE	TRUE
chr7	98949801	G	T	ENST00000456197	ENSG00000196367	TRRAP	TRUE	TRUE
chr7	98949807	A	T	ENST00000456197	ENSG00000196367	TRRAP	TRUE	TRUE
chr7	98949821	C	A	ENST00000456197	ENSG00000196367	TRRAP	TRUE	TRUE
chr7	98949821	C	G	ENST00000456197	ENSG00000196367	TRRAP	TRUE	TRUE
chr7	98949824	C	A	ENST00000456197	ENSG00000196367	TRRAP	TRUE	TRUE
chr7	98949836	C	A	ENST00000456197	ENSG00000196367	TRRAP	TRUE	TRUE
chr7	98949836	C	G	ENST00000456197	ENSG00000196367	TRRAP	TRUE	TRUE
chr7	98949839	C	A	ENST00000456197	ENSG00000196367	TRRAP	TRUE	TRUE
chr7	98949840	A	T	ENST00000456197	ENSG00000196367	TRRAP	TRUE	TRUE
chr7	98949842	G	A	ENST00000456197	ENSG00000196367	TRRAP	TRUE	FALSE
chr7	98949842	G	C	ENST00000456197	ENSG00000196367	TRRAP	TRUE	FALSE
chr7	98949842	G	T	ENST00000456197	ENSG00000196367	TRRAP	TRUE	FALSE
chr7	98949843	T	A	ENST00000456197	ENSG00000196367	TRRAP	TRUE	FALSE
chr7	98949843	T	C	ENST00000456197	ENSG00000196367	TRRAP	TRUE	FALSE
chr7	98949843	T	G	ENST00000456197	ENSG00000196367	TRRAP	TRUE	FALSE
chr7	98950062	A	C	ENST00000456197	ENSG00000196367	TRRAP	TRUE	FALSE
chr7	98950062	A	G	ENST00000456197	ENSG00000196367	TRRAP	TRUE	FALSE
chr7	98950062	A	T	ENST00000456197	ENSG00000196367	TRRAP	TRUE	FALSE
chr7	98950063	G	A	ENST00000456197	ENSG00000196367	TRRAP	TRUE	FALSE
chr7	98950063	G	C	ENST00000456197	ENSG00000196367	TRRAP	TRUE	FALSE
chr7	98950063	G	T	ENST00000456197	ENSG00000196367	TRRAP	TRUE	FALSE
chr7	98950073	C	A	ENST00000456197	ENSG00000196367	TRRAP	TRUE	TRUE
chr7	98950073	C	G	ENST00000456197	ENSG00000196367	TRRAP	TRUE	TRUE
chr7	98950074	G	T	ENST00000456197	ENSG00000196367	TRRAP	TRUE	TRUE
chr7	98950083	G	T	ENST00000456197	ENSG00000196367	TRRAP	TRUE	TRUE
chr7	98950087	T	A	ENST00000456197	ENSG00000196367	TRRAP	TRUE	TRUE
chr7	98950095	C	T	ENST00000456197	ENSG00000196367	TRRAP	TRUE	TRUE
chr7	98950104	C	T	ENST00000456197	ENSG00000196367	TRRAP	TRUE	TRUE
chr7	98950130	C	A	ENST00000456197	ENSG00000196367	TRRAP	TRUE	TRUE
chr7	98950144	T	A	ENST00000456197	ENSG00000196367	TRRAP	TRUE	TRUE
chr7	98950144	T	G	ENST00000456197	ENSG00000196367	TRRAP	TRUE	TRUE
chr7	98950146	A	T	ENST00000456197	ENSG00000196367	TRRAP
chr7	98950149	G	T	ENST00000456197	ENSG00000196367	TRRAP	TRUE	TRUE
chr7	98950154	T	A	ENST00000456197	ENSG00000196367	TRRAP	TRUE	TRUE
chr7	98950154	T	G	ENST00000456197	ENSG00000196367	TRRAP	TRUE	TRUE
chr7	98950158	G	T	ENST00000456197	ENSG00000196367	TRRAP	TRUE	TRUE
chr7	98950161	G	T	ENST00000456197	ENSG00000196367	TRRAP	TRUE	TRUE
chr7	98950164	G	T	ENST00000456197	ENSG00000196367	TRRAP	TRUE	TRUE
chr7	98950173	A	T	ENST00000456197	ENSG00000196367	TRRAP	TRUE	TRUE
chr7	98950181	C	A	ENST00000456197	ENSG00000196367	TRRAP	TRUE	TRUE
chr7	98950181	C	G	ENST00000456197	ENSG00000196367	TRRAP	TRUE	TRUE
chr7	98950191	C	T	ENST00000456197	ENSG00000196367	TRRAP	TRUE	TRUE
chr7	98950194	A	T	ENST00000456197	ENSG00000196367	TRRAP	TRUE	TRUE
chr7	98950242	G	T	ENST00000456197	ENSG00000196367	TRRAP	TRUE	TRUE
chr7	98950248	G	T	ENST00000456197	ENSG00000196367	TRRAP	TRUE	TRUE
chr7	98950252	T	A	ENST00000456197	ENSG00000196367	TRRAP	TRUE	TRUE
chr7	98950252	T	G	ENST00000456197	ENSG00000196367	TRRAP	TRUE	TRUE
chr7	98950254	A	T	ENST00000456197	ENSG00000196367	TRRAP	TRUE	TRUE
chr7	98950260	A	T	ENST00000456197	ENSG00000196367	TRRAP	TRUE	TRUE
chr7	98950263	G	A	ENST00000456197	ENSG00000196367	TRRAP	TRUE	FALSE
chr7	98950263	G	C	ENST00000456197	ENSG00000196367	TRRAP	TRUE	TRUE
chr7	98950263	G	T	ENST00000456197	ENSG00000196367	TRRAP	TRUE	TRUE
chr7	98950264	T	A	ENST00000456197	ENSG00000196367	TRRAP	TRUE	TRUE
chr7	98950264	T	C	ENST00000456197	ENSG00000196367	TRRAP	TRUE	FALSE
chr7	98950264	T	G	ENST00000456197	ENSG00000196367	TRRAP	TRUE	TRUE
chr7	98950874	A	C	ENST00000456197	ENSG00000196367	TRRAP	TRUE	FALSE
chr7	98950874	A	G	ENST00000456197	ENSG00000196367	TRRAP	TRUE	FALSE
chr7	98950874	A	T	ENST00000456197	ENSG00000196367	TRRAP	TRUE	FALSE
chr7	98950875	G	A	ENST00000456197	ENSG00000196367	TRRAP	TRUE	FALSE
chr7	98950875	G	C	ENST00000456197	ENSG00000196367	TRRAP	TRUE	FALSE
chr7	98950875	G	T	ENST00000456197	ENSG00000196367	TRRAP	TRUE	FALSE
chr7	98950882	C	T	ENST00000456197	ENSG00000196367	TRRAP	TRUE	TRUE
chr7	98950892	T	A	ENST00000456197	ENSG00000196367	TRRAP	TRUE	TRUE
chr7	98950907	T	A	ENST00000456197	ENSG00000196367	TRRAP	TRUE	TRUE
chr7	98950911	C	A	ENST00000456197	ENSG00000196367	TRRAP	TRUE	TRUE
chr7	98950911	C	G	ENST00000456197	ENSG00000196367	TRRAP	TRUE	TRUE
chr7	98950918	G	T	ENST00000456197	ENSG00000196367	TRRAP	TRUE	TRUE
chr7	98950921	A	T	ENST00000456197	ENSG00000196367	TRRAP	TRUE	TRUE
chr7	98950927	G	T	ENST00000456197	ENSG00000196367	TRRAP	TRUE	TRUE
chr7	98950930	G	T	ENST00000456197	ENSG00000196367	TRRAP	TRUE	TRUE
chr7	98950933	G	T	ENST00000456197	ENSG00000196367	TRRAP	TRUE	TRUE
chr7	98950936	C	T	ENST00000456197	ENSG00000196367	TRRAP	TRUE	TRUE
chr7	98950943	T	A	ENST00000456197	ENSG00000196367	TRRAP	TRUE	TRUE
chr7	98950945	G	T	ENST00000456197	ENSG00000196367	TRRAP	TRUE	TRUE
chr7	98950960	G	T	ENST00000456197	ENSG00000196367	TRRAP	TRUE	TRUE
chr7	98950963	G	T	ENST00000456197	ENSG00000196367	TRRAP	TRUE	TRUE
chr7	98950975	G	T	ENST00000456197	ENSG00000196367	TRRAP	TRUE	TRUE
chr7	98951002	A	T	ENST00000456197	ENSG00000196367	TRRAP
chr7	98951005	G	A	ENST00000456197	ENSG00000196367	TRRAP	TRUE	FALSE
chr7	98951005	G	C	ENST00000456197	ENSG00000196367	TRRAP	TRUE	FALSE
chr7	98951005	G	T	ENST00000456197	ENSG00000196367	TRRAP	TRUE	FALSE
chr7	98951006	T	A	ENST00000456197	ENSG00000196367	TRRAP	TRUE	FALSE
chr7	98951006	T	C	ENST00000456197	ENSG00000196367	TRRAP	TRUE	FALSE
chr7	98951006	T	G	ENST00000456197	ENSG00000196367	TRRAP	TRUE	FALSE
chr7	98953165	A	C	ENST00000456197	ENSG00000196367	TRRAP	TRUE	FALSE
chr7	98953165	A	G	ENST00000456197	ENSG00000196367	TRRAP	TRUE	FALSE
chr7	98953165	A	T	ENST00000456197	ENSG00000196367	TRRAP	TRUE	FALSE
chr7	98953166	G	A	ENST00000456197	ENSG00000196367	TRRAP	TRUE	FALSE
chr7	98953166	G	C	ENST00000456197	ENSG00000196367	TRRAP	TRUE	FALSE
chr7	98953166	G	T	ENST00000456197	ENSG00000196367	TRRAP	TRUE	FALSE
chr7	98953179	G	T	ENST00000456197	ENSG00000196367	TRRAP	TRUE	TRUE
chr7	98953182	A	T	ENST00000456197	ENSG00000196367	TRRAP	TRUE	TRUE
chr7	98953185	C	T	ENST00000456197	ENSG00000196367	TRRAP	TRUE	TRUE
chr7	98953204	C	A	ENST00000456197	ENSG00000196367	TRRAP	TRUE	TRUE
chr7	98953217	C	A	ENST00000456197	ENSG00000196367	TRRAP	TRUE	TRUE
chr7	98953217	C	G	ENST00000456197	ENSG00000196367	TRRAP	TRUE	TRUE
chr7	98953224	C	T	ENST00000456197	ENSG00000196367	TRRAP	TRUE	TRUE
chr7	98953229	C	A	ENST00000456197	ENSG00000196367	TRRAP	TRUE	TRUE
chr7	98953229	C	G	ENST00000456197	ENSG00000196367	TRRAP	TRUE	TRUE
chr7	98953245	G	T	ENST00000456197	ENSG00000196367	TRRAP	TRUE	TRUE
chr7	98953278	A	T	ENST00000456197	ENSG00000196367	TRRAP	TRUE	TRUE
chr7	98953293	A	T	ENST00000456197	ENSG00000196367	TRRAP	TRUE	TRUE
chr7	98953321	G	A	ENST00000456197	ENSG00000196367	TRRAP	TRUE	TRUE
chr7	98953322	G	A	ENST00000456197	ENSG00000196367	TRRAP	TRUE	TRUE
chr7	98953328	C	A	ENST00000456197	ENSG00000196367	TRRAP	TRUE	TRUE
chr7	98953338	A	T	ENST00000456197	ENSG00000196367	TRRAP	TRUE	TRUE
chr7	98953346	C	A	ENST00000456197	ENSG00000196367	TRRAP	TRUE	TRUE
chr7	98953361	C	A	ENST00000456197	ENSG00000196367	TRRAP	TRUE	TRUE
chr7	98953362	A	T	ENST00000456197	ENSG00000196367	TRRAP	TRUE	TRUE
chr7	98953367	C	A	ENST00000456197	ENSG00000196367	TRRAP	TRUE	TRUE
chr7	98953367	C	G	ENST00000456197	ENSG00000196367	TRRAP	TRUE	TRUE
chr7	98953371	G	T	ENST00000456197	ENSG00000196367	TRRAP	TRUE	TRUE
chr7	98953378	T	A	ENST00000456197	ENSG00000196367	TRRAP	TRUE	TRUE
chr7	98953401	A	T	ENST00000456197	ENSG00000196367	TRRAP	TRUE	TRUE
chr7	98953416	A	T	ENST00000456197	ENSG00000196367	TRRAP	TRUE	TRUE
chr7	98953419	A	T	ENST00000456197	ENSG00000196367	TRRAP	TRUE	TRUE
chr7	98953431	C	T	ENST00000456197	ENSG00000196367	TRRAP	TRUE	TRUE
chr7	98953434	G	A	ENST00000456197	ENSG00000196367	TRRAP	TRUE	FALSE
chr7	98953434	G	C	ENST00000456197	ENSG00000196367	TRRAP	TRUE	FALSE
chr7	98953434	G	T	ENST00000456197	ENSG00000196367	TRRAP	TRUE	FALSE
chr7	98953435	T	A	ENST00000456197	ENSG00000196367	TRRAP	TRUE	FALSE
chr7	98953435	T	C	ENST00000456197	ENSG00000196367	TRRAP	TRUE	FALSE
chr7	98953435	T	G	ENST00000456197	ENSG00000196367	TRRAP	TRUE	FALSE
chr7	98955096	A	C	ENST00000456197	ENSG00000196367	TRRAP	TRUE	FALSE
chr7	98955096	A	G	ENST00000456197	ENSG00000196367	TRRAP	TRUE	FALSE
chr7	98955096	A	T	ENST00000456197	ENSG00000196367	TRRAP	TRUE	FALSE
chr7	98955097	G	A	ENST00000456197	ENSG00000196367	TRRAP	TRUE	FALSE
chr7	98955097	G	C	ENST00000456197	ENSG00000196367	TRRAP	TRUE	FALSE
chr7	98955097	G	T	ENST00000456197	ENSG00000196367	TRRAP	TRUE	FALSE
chr7	98955116	A	T	ENST00000456197	ENSG00000196367	TRRAP	TRUE	TRUE
chr7	98955131	G	T	ENST00000456197	ENSG00000196367	TRRAP	TRUE	TRUE
chr7	98955137	C	T	ENST00000456197	ENSG00000196367	TRRAP	TRUE	TRUE
chr7	98955149	A	T	ENST00000456197	ENSG00000196367	TRRAP	TRUE	TRUE
chr7	98955152	C	T	ENST00000456197	ENSG00000196367	TRRAP	TRUE	TRUE
chr7	98955194	G	T	ENST00000456197	ENSG00000196367	TRRAP	TRUE	TRUE
chr7	98955206	C	T	ENST00000456197	ENSG00000196367	TRRAP	TRUE	TRUE
chr7	98955222	G	A	ENST00000456197	ENSG00000196367	TRRAP	TRUE	TRUE
chr7	98955223	G	A	ENST00000456197	ENSG00000196367	TRRAP	TRUE	TRUE
chr7	98955230	A	T	ENST00000456197	ENSG00000196367	TRRAP	TRUE	TRUE
chr7	98955242	G	T	ENST00000456197	ENSG00000196367	TRRAP	TRUE	TRUE
chr7	98955245	G	T	ENST00000456197	ENSG00000196367	TRRAP	TRUE	TRUE
chr7	98955263	C	T	ENST00000456197	ENSG00000196367	TRRAP	TRUE	TRUE
chr7	98955293	C	T	ENST00000456197	ENSG00000196367	TRRAP	TRUE	TRUE
chr7	98955302	A	T	ENST00000456197	ENSG00000196367	TRRAP	TRUE	TRUE
chr7	98955305	G	A	ENST00000456197	ENSG00000196367	TRRAP	TRUE	FALSE
chr7	98955305	G	C	ENST00000456197	ENSG00000196367	TRRAP	TRUE	FALSE
chr7	98955305	G	T	ENST00000456197	ENSG00000196367	TRRAP	TRUE	FALSE
chr7	98955306	T	A	ENST00000456197	ENSG00000196367	TRRAP	TRUE	FALSE
chr7	98955306	T	C	ENST00000456197	ENSG00000196367	TRRAP	TRUE	FALSE
chr7	98955306	T	G	ENST00000456197	ENSG00000196367	TRRAP	TRUE	FALSE
chr7	98956144	A	C	ENST00000456197	ENSG00000196367	TRRAP	TRUE	FALSE
chr7	98956144	A	G	ENST00000456197	ENSG00000196367	TRRAP	TRUE	FALSE
chr7	98956144	A	T	ENST00000456197	ENSG00000196367	TRRAP	TRUE	FALSE
chr7	98956145	G	A	ENST00000456197	ENSG00000196367	TRRAP	TRUE	FALSE
chr7	98956145	G	C	ENST00000456197	ENSG00000196367	TRRAP	TRUE	FALSE
chr7	98956145	G	T	ENST00000456197	ENSG00000196367	TRRAP	TRUE	FALSE
chr7	98956151	C	A	ENST00000456197	ENSG00000196367	TRRAP
chr7	98956151	C	G	ENST00000456197	ENSG00000196367	TRRAP
chr7	98956154	C	A	ENST00000456197	ENSG00000196367	TRRAP
chr7	98956154	C	G	ENST00000456197	ENSG00000196367	TRRAP
chr7	98956171	T	A	ENST00000456197	ENSG00000196367	TRRAP
chr7	98956176	C	T	ENST00000456197	ENSG00000196367	TRRAP
chr7	98956197	C	T	ENST00000456197	ENSG00000196367	TRRAP
chr7	98956230	G	T	ENST00000456197	ENSG00000196367	TRRAP	TRUE	TRUE
chr7	98956233	C	T	ENST00000456197	ENSG00000196367	TRRAP	TRUE	TRUE
chr7	98956260	G	T	ENST00000456197	ENSG00000196367	TRRAP	TRUE	TRUE
chr7	98956272	A	T	ENST00000456197	ENSG00000196367	TRRAP	TRUE	TRUE
chr7	98956276	G	A	ENST00000456197	ENSG00000196367	TRRAP	TRUE	TRUE
chr7	98956277	G	A	ENST00000456197	ENSG00000196367	TRRAP	TRUE	TRUE
chr7	98956278	G	T	ENST00000456197	ENSG00000196367	TRRAP	TRUE	TRUE
chr7	98956284	C	T	ENST00000456197	ENSG00000196367	TRRAP	TRUE	TRUE
chr7	98956293	A	T	ENST00000456197	ENSG00000196367	TRRAP	TRUE	TRUE
chr7	98956299	C	T	ENST00000456197	ENSG00000196367	TRRAP	TRUE	TRUE
chr7	98956302	C	T	ENST00000456197	ENSG00000196367	TRRAP	TRUE	TRUE
chr7	98956305	G	A	ENST00000456197	ENSG00000196367	TRRAP	TRUE	FALSE
chr7	98956305	G	C	ENST00000456197	ENSG00000196367	TRRAP	TRUE	FALSE
chr7	98956305	G	T	ENST00000456197	ENSG00000196367	TRRAP	TRUE	FALSE
chr7	98956306	T	A	ENST00000456197	ENSG00000196367	TRRAP	TRUE	FALSE
chr7	98956306	T	C	ENST00000456197	ENSG00000196367	TRRAP	TRUE	FALSE
chr7	98956306	T	G	ENST00000456197	ENSG00000196367	TRRAP	TRUE	FALSE
chr7	98956397	A	C	ENST00000456197	ENSG00000196367	TRRAP	FALSE	FALSE
chr7	98956397	A	G	ENST00000456197	ENSG00000196367	TRRAP	TRUE	FALSE
chr7	98956397	A	T	ENST00000456197	ENSG00000196367	TRRAP	TRUE	FALSE
chr7	98956398	G	A	ENST00000456197	ENSG00000196367	TRRAP	FALSE	FALSE
chr7	98956398	G	C	ENST00000456197	ENSG00000196367	TRRAP	FALSE	FALSE
chr7	98956398	G	T	ENST00000456197	ENSG00000196367	TRRAP	TRUE	FALSE
chr7	98956406	C	A	ENST00000456197	ENSG00000196367	TRRAP	TRUE	TRUE
chr7	98956406	C	G	ENST00000456197	ENSG00000196367	TRRAP	TRUE	TRUE
chr7	98956429	G	T	ENST00000456197	ENSG00000196367	TRRAP	TRUE	TRUE
chr7	98956432	G	T	ENST00000456197	ENSG00000196367	TRRAP	TRUE	TRUE
chr7	98956435	G	T	ENST00000456197	ENSG00000196367	TRRAP	TRUE	TRUE
chr7	98956451	C	A	ENST00000456197	ENSG00000196367	TRRAP	TRUE	TRUE
chr7	98956451	C	G	ENST00000456197	ENSG00000196367	TRRAP	TRUE	TRUE
chr7	98956462	A	T	ENST00000456197	ENSG00000196367	TRRAP	TRUE	TRUE
chr7	98956465	A	T	ENST00000456197	ENSG00000196367	TRRAP	TRUE	TRUE
chr7	98956489	C	T	ENST00000456197	ENSG00000196367	TRRAP	TRUE	TRUE
chr7	98956492	G	T	ENST00000456197	ENSG00000196367	TRRAP	TRUE	TRUE
chr7	98956498	A	T	ENST00000456197	ENSG00000196367	TRRAP	TRUE	TRUE
chr7	98956519	G	T	ENST00000456197	ENSG00000196367	TRRAP	TRUE	TRUE
chr7	98956534	G	A	ENST00000456197	ENSG00000196367	TRRAP	FALSE	FALSE
chr7	98956534	G	C	ENST00000456197	ENSG00000196367	TRRAP	FALSE	FALSE
chr7	98956534	G	T	ENST00000456197	ENSG00000196367	TRRAP	FALSE	FALSE
chr7	98956535	T	A	ENST00000456197	ENSG00000196367	TRRAP	FALSE	FALSE
chr7	98956535	T	C	ENST00000456197	ENSG00000196367	TRRAP	FALSE	FALSE
chr7	98956535	T	G	ENST00000456197	ENSG00000196367	TRRAP	FALSE	FALSE
chr7	98957979	A	C	ENST00000456197	ENSG00000196367	TRRAP	TRUE	FALSE
chr7	98957979	A	G	ENST00000456197	ENSG00000196367	TRRAP	TRUE	FALSE
chr7	98957979	A	T	ENST00000456197	ENSG00000196367	TRRAP	TRUE	FALSE
chr7	98957980	G	A	ENST00000456197	ENSG00000196367	TRRAP	TRUE	FALSE
chr7	98957980	G	C	ENST00000456197	ENSG00000196367	TRRAP	TRUE	FALSE
chr7	98957980	G	T	ENST00000456197	ENSG00000196367	TRRAP	TRUE	FALSE
chr7	98957996	C	T	ENST00000456197	ENSG00000196367	TRRAP	TRUE	TRUE
chr7	98958000	C	A	ENST00000456197	ENSG00000196367	TRRAP	TRUE	TRUE
chr7	98958008	G	T	ENST00000456197	ENSG00000196367	TRRAP	TRUE	TRUE
chr7	98958029	A	T	ENST00000456197	ENSG00000196367	TRRAP	TRUE	TRUE
chr7	98958041	A	T	ENST00000456197	ENSG00000196367	TRRAP	TRUE	TRUE
chr7	98958044	C	T	ENST00000456197	ENSG00000196367	TRRAP	TRUE	TRUE
chr7	98958088	T	A	ENST00000456197	ENSG00000196367	TRRAP	TRUE	TRUE
chr7	98958089	C	T	ENST00000456197	ENSG00000196367	TRRAP	TRUE	TRUE
chr7	98958092	G	A	ENST00000456197	ENSG00000196367	TRRAP	TRUE	FALSE
chr7	98958092	G	C	ENST00000456197	ENSG00000196367	TRRAP	TRUE	FALSE
chr7	98958092	G	T	ENST00000456197	ENSG00000196367	TRRAP	TRUE	FALSE
chr7	98958093	T	A	ENST00000456197	ENSG00000196367	TRRAP	TRUE	FALSE
chr7	98958093	T	C	ENST00000456197	ENSG00000196367	TRRAP	TRUE	FALSE
chr7	98958093	T	G	ENST00000456197	ENSG00000196367	TRRAP	TRUE	FALSE
chr7	98959342	A	C	ENST00000456197	ENSG00000196367	TRRAP	TRUE	FALSE
chr7	98959342	A	G	ENST00000456197	ENSG00000196367	TRRAP	TRUE	FALSE
chr7	98959342	A	T	ENST00000456197	ENSG00000196367	TRRAP	TRUE	FALSE
chr7	98959343	G	A	ENST00000456197	ENSG00000196367	TRRAP	TRUE	FALSE
chr7	98959343	G	C	ENST00000456197	ENSG00000196367	TRRAP	TRUE	FALSE
chr7	98959343	G	T	ENST00000456197	ENSG00000196367	TRRAP	TRUE	FALSE
chr7	98959380	G	T	ENST00000456197	ENSG00000196367	TRRAP	TRUE	TRUE
chr7	98959400	T	A	ENST00000456197	ENSG00000196367	TRRAP	TRUE	TRUE
chr7	98959413	A	T	ENST00000456197	ENSG00000196367	TRRAP	TRUE	TRUE
chr7	98959423	T	A	ENST00000456197	ENSG00000196367	TRRAP	TRUE	TRUE
chr7	98959438	G	A	ENST00000456197	ENSG00000196367	TRRAP	TRUE	TRUE
chr7	98959439	G	A	ENST00000456197	ENSG00000196367	TRRAP	TRUE	TRUE
chr7	98959443	A	T	ENST00000456197	ENSG00000196367	TRRAP	TRUE	TRUE
chr7	98959449	G	T	ENST00000456197	ENSG00000196367	TRRAP	TRUE	TRUE
chr7	98959455	A	T	ENST00000456197	ENSG00000196367	TRRAP	TRUE	TRUE
chr7	98959461	C	T	ENST00000456197	ENSG00000196367	TRRAP	TRUE	TRUE
chr7	98959465	G	A	ENST00000456197	ENSG00000196367	TRRAP	TRUE	TRUE
chr7	98959466	G	A	ENST00000456197	ENSG00000196367	TRRAP	TRUE	TRUE
chr7	98959473	A	T	ENST00000456197	ENSG00000196367	TRRAP	TRUE	TRUE
chr7	98959491	G	A	ENST00000456197	ENSG00000196367	TRRAP	TRUE	FALSE
chr7	98959491	G	C	ENST00000456197	ENSG00000196367	TRRAP	TRUE	FALSE
chr7	98959491	G	T	ENST00000456197	ENSG00000196367	TRRAP	TRUE	FALSE
chr7	98959492	T	A	ENST00000456197	ENSG00000196367	TRRAP	TRUE	FALSE
chr7	98959492	T	C	ENST00000456197	ENSG00000196367	TRRAP	TRUE	FALSE
chr7	98959492	T	G	ENST00000456197	ENSG00000196367	TRRAP	TRUE	FALSE
chr7	98961259	A	C	ENST00000456197	ENSG00000196367	TRRAP	TRUE	FALSE
chr7	98961259	A	G	ENST00000456197	ENSG00000196367	TRRAP	TRUE	FALSE
chr7	98961259	A	T	ENST00000456197	ENSG00000196367	TRRAP	TRUE	FALSE
chr7	98961260	G	A	ENST00000456197	ENSG00000196367	TRRAP	TRUE	FALSE
chr7	98961260	G	C	ENST00000456197	ENSG00000196367	TRRAP	TRUE	FALSE
chr7	98961260	G	T	ENST00000456197	ENSG00000196367	TRRAP	TRUE	FALSE
chr7	98961261	G	T	ENST00000456197	ENSG00000196367	TRRAP	TRUE	TRUE
chr7	98961264	C	T	ENST00000456197	ENSG00000196367	TRRAP	TRUE	TRUE
chr7	98961273	C	T	ENST00000456197	ENSG00000196367	TRRAP	TRUE	TRUE
chr7	98961284	T	A	ENST00000456197	ENSG00000196367	TRRAP	TRUE	TRUE
chr7	98961284	T	G	ENST00000456197	ENSG00000196367	TRRAP	TRUE	TRUE
chr7	98961296	C	A	ENST00000456197	ENSG00000196367	TRRAP	TRUE	TRUE
chr7	98961306	G	T	ENST00000456197	ENSG00000196367	TRRAP	TRUE	TRUE
chr7	98961336	C	T	ENST00000456197	ENSG00000196367	TRRAP	TRUE	TRUE
chr7	98961363	A	T	ENST00000456197	ENSG00000196367	TRRAP	TRUE	TRUE
chr7	98961372	C	T	ENST00000456197	ENSG00000196367	TRRAP	TRUE	TRUE
chr7	98961378	G	T	ENST00000456197	ENSG00000196367	TRRAP	TRUE	TRUE
chr7	98961392	C	A	ENST00000456197	ENSG00000196367	TRRAP	TRUE	TRUE
chr7	98961401	T	A	ENST00000456197	ENSG00000196367	TRRAP	TRUE	TRUE
chr7	98961402	G	T	ENST00000456197	ENSG00000196367	TRRAP	TRUE	TRUE
chr7	98961411	A	T	ENST00000456197	ENSG00000196367	TRRAP	TRUE	TRUE
chr7	98961418	T	A	ENST00000456197	ENSG00000196367	TRRAP	TRUE	TRUE
chr7	98961420	C	T	ENST00000456197	ENSG00000196367	TRRAP	TRUE	TRUE
chr7	98961442	C	A	ENST00000456197	ENSG00000196367	TRRAP	TRUE	TRUE
chr7	98961468	G	T	ENST00000456197	ENSG00000196367	TRRAP	TRUE	TRUE
chr7	98961475	G	A	ENST00000456197	ENSG00000196367	TRRAP	TRUE	FALSE
chr7	98961475	G	C	ENST00000456197	ENSG00000196367	TRRAP	TRUE	FALSE
chr7	98961475	G	T	ENST00000456197	ENSG00000196367	TRRAP	TRUE	FALSE
chr7	98961476	T	A	ENST00000456197	ENSG00000196367	TRRAP	TRUE	FALSE
chr7	98961476	T	C	ENST00000456197	ENSG00000196367	TRRAP	TRUE	FALSE
chr7	98961476	T	G	ENST00000456197	ENSG00000196367	TRRAP	TRUE	FALSE
chr7	98962300	A	C	ENST00000456197	ENSG00000196367	TRRAP	TRUE	FALSE
chr7	98962300	A	G	ENST00000456197	ENSG00000196367	TRRAP	TRUE	FALSE
chr7	98962300	A	T	ENST00000456197	ENSG00000196367	TRRAP	TRUE	FALSE
chr7	98962301	G	A	ENST00000456197	ENSG00000196367	TRRAP	TRUE	FALSE
chr7	98962301	G	C	ENST00000456197	ENSG00000196367	TRRAP	TRUE	FALSE
chr7	98962301	G	T	ENST00000456197	ENSG00000196367	TRRAP	TRUE	FALSE
chr7	98962322	A	T	ENST00000456197	ENSG00000196367	TRRAP	TRUE	TRUE
chr7	98962327	T	A	ENST00000456197	ENSG00000196367	TRRAP	TRUE	TRUE
chr7	98962327	T	G	ENST00000456197	ENSG00000196367	TRRAP	TRUE	TRUE
chr7	98962328	G	T	ENST00000456197	ENSG00000196367	TRRAP	TRUE	TRUE
chr7	98962331	G	T	ENST00000456197	ENSG00000196367	TRRAP	TRUE	TRUE
chr7	98962337	G	T	ENST00000456197	ENSG00000196367	TRRAP	TRUE	TRUE
chr7	98962342	C	A	ENST00000456197	ENSG00000196367	TRRAP	TRUE	TRUE
chr7	98962348	C	A	ENST00000456197	ENSG00000196367	TRRAP	TRUE	TRUE
chr7	98962348	C	G	ENST00000456197	ENSG00000196367	TRRAP	TRUE	TRUE
chr7	98962358	G	T	ENST00000456197	ENSG00000196367	TRRAP	TRUE	TRUE
chr7	98962361	A	T	ENST00000456197	ENSG00000196367	TRRAP	TRUE	TRUE
chr7	98962372	T	A	ENST00000456197	ENSG00000196367	TRRAP	TRUE	TRUE
chr7	98962372	T	G	ENST00000456197	ENSG00000196367	TRRAP	TRUE	TRUE
chr7	98962373	G	T	ENST00000456197	ENSG00000196367	TRRAP	TRUE	TRUE
chr7	98962390	C	A	ENST00000456197	ENSG00000196367	TRRAP	TRUE	TRUE
chr7	98962390	C	G	ENST00000456197	ENSG00000196367	TRRAP	TRUE	TRUE
chr7	98962391	G	T	ENST00000456197	ENSG00000196367	TRRAP	TRUE	TRUE
chr7	98962394	A	T	ENST00000456197	ENSG00000196367	TRRAP	TRUE	TRUE
chr7	98962418	C	T	ENST00000456197	ENSG00000196367	TRRAP	TRUE	TRUE
chr7	98962428	G	A	ENST00000456197	ENSG00000196367	TRRAP	TRUE	FALSE
chr7	98962428	G	C	ENST00000456197	ENSG00000196367	TRRAP	TRUE	FALSE
chr7	98962428	G	T	ENST00000456197	ENSG00000196367	TRRAP	TRUE	FALSE
chr7	98962429	T	A	ENST00000456197	ENSG00000196367	TRRAP	TRUE	FALSE
chr7	98962429	T	C	ENST00000456197	ENSG00000196367	TRRAP	TRUE	FALSE
chr7	98962429	T	G	ENST00000456197	ENSG00000196367	TRRAP	TRUE	FALSE
chr7	98964627	A	C	ENST00000456197	ENSG00000196367	TRRAP	TRUE	FALSE
chr7	98964627	A	G	ENST00000456197	ENSG00000196367	TRRAP	TRUE	FALSE
chr7	98964627	A	T	ENST00000456197	ENSG00000196367	TRRAP	TRUE	FALSE
chr7	98964628	G	A	ENST00000456197	ENSG00000196367	TRRAP	TRUE	FALSE
chr7	98964628	G	C	ENST00000456197	ENSG00000196367	TRRAP	TRUE	FALSE
chr7	98964628	G	T	ENST00000456197	ENSG00000196367	TRRAP	TRUE	FALSE
chr7	98964646	A	T	ENST00000456197	ENSG00000196367	TRRAP	TRUE	TRUE
chr7	98964657	C	A	ENST00000456197	ENSG00000196367	TRRAP	TRUE	TRUE
chr7	98964675	C	A	ENST00000456197	ENSG00000196367	TRRAP	TRUE	TRUE
chr7	98964675	C	G	ENST00000456197	ENSG00000196367	TRRAP	TRUE	TRUE
chr7	98964712	C	T	ENST00000456197	ENSG00000196367	TRRAP	TRUE	TRUE
chr7	98964715	A	T	ENST00000456197	ENSG00000196367	TRRAP	TRUE	TRUE
chr7	98964727	G	T	ENST00000456197	ENSG00000196367	TRRAP	TRUE	TRUE
chr7	98964734	T	A	ENST00000456197	ENSG00000196367	TRRAP	TRUE	TRUE
chr7	98964734	T	G	ENST00000456197	ENSG00000196367	TRRAP	TRUE	TRUE
chr7	98964742	C	T	ENST00000456197	ENSG00000196367	TRRAP	TRUE	TRUE
chr7	98964752	C	A	ENST00000456197	ENSG00000196367	TRRAP	TRUE	TRUE
chr7	98964752	C	G	ENST00000456197	ENSG00000196367	TRRAP	TRUE	TRUE
chr7	98964754	G	T	ENST00000456197	ENSG00000196367	TRRAP	TRUE	TRUE
chr7	98964763	G	T	ENST00000456197	ENSG00000196367	TRRAP	TRUE	TRUE
chr7	98964773	C	A	ENST00000456197	ENSG00000196367	TRRAP	TRUE	TRUE
chr7	98964773	C	G	ENST00000456197	ENSG00000196367	TRRAP	TRUE	TRUE
chr7	98964776	G	A	ENST00000456197	ENSG00000196367	TRRAP	TRUE	FALSE
chr7	98964776	G	C	ENST00000456197	ENSG00000196367	TRRAP	TRUE	FALSE
chr7	98964776	G	T	ENST00000456197	ENSG00000196367	TRRAP	TRUE	FALSE
chr7	98964777	T	A	ENST00000456197	ENSG00000196367	TRRAP	TRUE	FALSE
chr7	98964777	T	C	ENST00000456197	ENSG00000196367	TRRAP	TRUE	FALSE
chr7	98964777	T	G	ENST00000456197	ENSG00000196367	TRRAP	TRUE	FALSE
chr7	98965694	A	C	ENST00000456197	ENSG00000196367	TRRAP	TRUE	FALSE
chr7	98965694	A	G	ENST00000456197	ENSG00000196367	TRRAP	TRUE	FALSE
chr7	98965694	A	T	ENST00000456197	ENSG00000196367	TRRAP	TRUE	FALSE
chr7	98965695	G	A	ENST00000456197	ENSG00000196367	TRRAP	TRUE	FALSE
chr7	98965695	G	C	ENST00000456197	ENSG00000196367	TRRAP	TRUE	FALSE
chr7	98965695	G	T	ENST00000456197	ENSG00000196367	TRRAP	TRUE	FALSE
chr7	98965704	G	T	ENST00000456197	ENSG00000196367	TRRAP	TRUE	TRUE
chr7	98965725	G	T	ENST00000456197	ENSG00000196367	TRRAP	TRUE	TRUE
chr7	98965734	A	T	ENST00000456197	ENSG00000196367	TRRAP	TRUE	TRUE
chr7	98965761	G	T	ENST00000456197	ENSG00000196367	TRRAP	TRUE	TRUE
chr7	98965770	A	T	ENST00000456197	ENSG00000196367	TRRAP	TRUE	TRUE
chr7	98965782	C	T	ENST00000456197	ENSG00000196367	TRRAP	TRUE	TRUE
chr7	98965806	G	T	ENST00000456197	ENSG00000196367	TRRAP	TRUE	TRUE
chr7	98965809	A	T	ENST00000456197	ENSG00000196367	TRRAP	TRUE	TRUE
chr7	98965813	C	A	ENST00000456197	ENSG00000196367	TRRAP	TRUE	TRUE
chr7	98965813	C	G	ENST00000456197	ENSG00000196367	TRRAP	TRUE	TRUE
chr7	98965824	A	T	ENST00000456197	ENSG00000196367	TRRAP	TRUE	TRUE
chr7	98965845	A	T	ENST00000456197	ENSG00000196367	TRRAP	TRUE	TRUE
chr7	98965854	G	T	ENST00000456197	ENSG00000196367	TRRAP	TRUE	TRUE
chr7	98965857	G	T	ENST00000456197	ENSG00000196367	TRRAP	TRUE	TRUE
chr7	98965861	G	A	ENST00000456197	ENSG00000196367	TRRAP	TRUE	TRUE
chr7	98965862	G	A	ENST00000456197	ENSG00000196367	TRRAP	TRUE	TRUE
chr7	98965866	A	T	ENST00000456197	ENSG00000196367	TRRAP	TRUE	TRUE
chr7	98965893	C	T	ENST00000456197	ENSG00000196367	TRRAP	TRUE	TRUE
chr7	98965896	G	A	ENST00000456197	ENSG00000196367	TRRAP	TRUE	FALSE
chr7	98965896	G	C	ENST00000456197	ENSG00000196367	TRRAP	TRUE	FALSE
chr7	98965896	G	T	ENST00000456197	ENSG00000196367	TRRAP	TRUE	FALSE
chr7	98965897	T	A	ENST00000456197	ENSG00000196367	TRRAP	TRUE	FALSE
chr7	98965897	T	C	ENST00000456197	ENSG00000196367	TRRAP	TRUE	FALSE
chr7	98965897	T	G	ENST00000456197	ENSG00000196367	TRRAP	TRUE	FALSE
chr7	98967039	A	C	ENST00000456197	ENSG00000196367	TRRAP	TRUE	TRUE
chr7	98967039	A	G	ENST00000456197	ENSG00000196367	TRRAP	TRUE	FALSE
chr7	98967039	A	T	ENST00000456197	ENSG00000196367	TRRAP	TRUE	TRUE
chr7	98967040	G	A	ENST00000456197	ENSG00000196367	TRRAP	TRUE	TRUE
chr7	98967040	G	C	ENST00000456197	ENSG00000196367	TRRAP	TRUE	TRUE
chr7	98967040	G	T	ENST00000456197	ENSG00000196367	TRRAP	TRUE	TRUE
chr7	98967056	G	T	ENST00000456197	ENSG00000196367	TRRAP	TRUE	TRUE
chr7	98967059	A	T	ENST00000456197	ENSG00000196367	TRRAP	TRUE	TRUE
chr7	98967069	T	A	ENST00000456197	ENSG00000196367	TRRAP	TRUE	TRUE
chr7	98967077	A	T	ENST00000456197	ENSG00000196367	TRRAP	TRUE	TRUE
chr7	98967091	C	A	ENST00000456197	ENSG00000196367	TRRAP	TRUE	TRUE
chr7	98967091	C	G	ENST00000456197	ENSG00000196367	TRRAP	TRUE	TRUE
chr7	98967095	G	T	ENST00000456197	ENSG00000196367	TRRAP	TRUE	TRUE
chr7	98967098	A	T	ENST00000456197	ENSG00000196367	TRRAP	TRUE	TRUE
chr7	98967110	G	T	ENST00000456197	ENSG00000196367	TRRAP	TRUE	TRUE
chr7	98967119	G	T	ENST00000456197	ENSG00000196367	TRRAP	TRUE	TRUE
chr7	98967123	T	A	ENST00000456197	ENSG00000196367	TRRAP	TRUE	TRUE
chr7	98967123	T	G	ENST00000456197	ENSG00000196367	TRRAP	TRUE	TRUE
chr7	98967131	C	T	ENST00000456197	ENSG00000196367	TRRAP	TRUE	TRUE
chr7	98967138	T	A	ENST00000456197	ENSG00000196367	TRRAP	TRUE	TRUE
chr7	98967138	T	G	ENST00000456197	ENSG00000196367	TRRAP	TRUE	TRUE
chr7	98967154	T	A	ENST00000456197	ENSG00000196367	TRRAP	TRUE	TRUE
chr7	98967154	T	G	ENST00000456197	ENSG00000196367	TRRAP	TRUE	TRUE
chr7	98967160	C	A	ENST00000456197	ENSG00000196367	TRRAP	TRUE	TRUE
chr7	98967160	C	G	ENST00000456197	ENSG00000196367	TRRAP	TRUE	TRUE
chr7	98967163	G	A	ENST00000456197	ENSG00000196367	TRRAP	TRUE	FALSE
chr7	98967163	G	C	ENST00000456197	ENSG00000196367	TRRAP	TRUE	FALSE
chr7	98967163	G	T	ENST00000456197	ENSG00000196367	TRRAP	TRUE	FALSE
chr7	98967164	T	A	ENST00000456197	ENSG00000196367	TRRAP	TRUE	FALSE
chr7	98967164	T	C	ENST00000456197	ENSG00000196367	TRRAP	TRUE	FALSE
chr7	98967164	T	G	ENST00000456197	ENSG00000196367	TRRAP	TRUE	FALSE
chr7	98967483	A	C	ENST00000456197	ENSG00000196367	TRRAP	TRUE	FALSE
chr7	98967483	A	G	ENST00000456197	ENSG00000196367	TRRAP	TRUE	FALSE
chr7	98967483	A	T	ENST00000456197	ENSG00000196367	TRRAP	TRUE	FALSE
chr7	98967484	G	A	ENST00000456197	ENSG00000196367	TRRAP	TRUE	FALSE
chr7	98967484	G	C	ENST00000456197	ENSG00000196367	TRRAP	TRUE	FALSE
chr7	98967484	G	T	ENST00000456197	ENSG00000196367	TRRAP	TRUE	FALSE
chr7	98967489	G	T	ENST00000456197	ENSG00000196367	TRRAP	TRUE	TRUE
chr7	98967507	G	T	ENST00000456197	ENSG00000196367	TRRAP	TRUE	TRUE
chr7	98967519	A	T	ENST00000456197	ENSG00000196367	TRRAP	TRUE	TRUE
chr7	98967525	G	T	ENST00000456197	ENSG00000196367	TRRAP	TRUE	TRUE
chr7	98967554	T	A	ENST00000456197	ENSG00000196367	TRRAP	TRUE	TRUE
chr7	98967558	C	T	ENST00000456197	ENSG00000196367	TRRAP	TRUE	TRUE
chr7	98967576	A	T	ENST00000456197	ENSG00000196367	TRRAP	TRUE	TRUE
chr7	98967585	G	T	ENST00000456197	ENSG00000196367	TRRAP	TRUE	TRUE
chr7	98967606	A	T	ENST00000456197	ENSG00000196367	TRRAP	TRUE	TRUE
chr7	98967620	C	A	ENST00000456197	ENSG00000196367	TRRAP	TRUE	TRUE
chr7	98967620	C	G	ENST00000456197	ENSG00000196367	TRRAP	TRUE	TRUE
chr7	98967621	G	T	ENST00000456197	ENSG00000196367	TRRAP	TRUE	TRUE
chr7	98967628	T	A	ENST00000456197	ENSG00000196367	TRRAP	TRUE	TRUE
chr7	98967635	T	A	ENST00000456197	ENSG00000196367	TRRAP	TRUE	TRUE
chr7	98967635	T	G	ENST00000456197	ENSG00000196367	TRRAP	TRUE	TRUE
chr7	98967644	T	A	ENST00000456197	ENSG00000196367	TRRAP	TRUE	TRUE
chr7	98967646	C	A	ENST00000456197	ENSG00000196367	TRRAP	TRUE	TRUE
chr7	98967648	C	T	ENST00000456197	ENSG00000196367	TRRAP	TRUE	TRUE
chr7	98967655	G	A	ENST00000456197	ENSG00000196367	TRRAP	TRUE	TRUE
chr7	98967656	G	A	ENST00000456197	ENSG00000196367	TRRAP	TRUE	TRUE
chr7	98967657	G	T	ENST00000456197	ENSG00000196367	TRRAP	TRUE	TRUE
chr7	98967679	G	A	ENST00000456197	ENSG00000196367	TRRAP	TRUE	TRUE
chr7	98967680	G	A	ENST00000456197	ENSG00000196367	TRRAP	TRUE	TRUE
chr7	98967684	A	T	ENST00000456197	ENSG00000196367	TRRAP	TRUE	TRUE
chr7	98967687	C	T	ENST00000456197	ENSG00000196367	TRRAP	TRUE	TRUE
chr7	98967692	C	A	ENST00000456197	ENSG00000196367	TRRAP	TRUE	TRUE
chr7	98967696	G	T	ENST00000456197	ENSG00000196367	TRRAP	TRUE	TRUE
chr7	98967699	G	A	ENST00000456197	ENSG00000196367	TRRAP	TRUE	FALSE
chr7	98967699	G	C	ENST00000456197	ENSG00000196367	TRRAP	TRUE	FALSE
chr7	98967699	G	T	ENST00000456197	ENSG00000196367	TRRAP	TRUE	FALSE
chr7	98967700	T	A	ENST00000456197	ENSG00000196367	TRRAP	TRUE	FALSE
chr7	98967700	T	C	ENST00000456197	ENSG00000196367	TRRAP	TRUE	FALSE
chr7	98967700	T	G	ENST00000456197	ENSG00000196367	TRRAP	TRUE	FALSE
chr7	98970110	A	C	ENST00000456197	ENSG00000196367	TRRAP	TRUE	FALSE
chr7	98970110	A	G	ENST00000456197	ENSG00000196367	TRRAP	TRUE	FALSE
chr7	98970110	A	T	ENST00000456197	ENSG00000196367	TRRAP	TRUE	FALSE
chr7	98970111	G	A	ENST00000456197	ENSG00000196367	TRRAP	TRUE	FALSE
chr7	98970111	G	C	ENST00000456197	ENSG00000196367	TRRAP	TRUE	FALSE
chr7	98970111	G	T	ENST00000456197	ENSG00000196367	TRRAP	TRUE	FALSE
chr7	98970129	T	A	ENST00000456197	ENSG00000196367	TRRAP	TRUE	TRUE
chr7	98970130	G	T	ENST00000456197	ENSG00000196367	TRRAP	TRUE	TRUE
chr7	98970133	A	T	ENST00000456197	ENSG00000196367	TRRAP	TRUE	TRUE
chr7	98970159	C	A	ENST00000456197	ENSG00000196367	TRRAP	TRUE	TRUE
chr7	98970160	C	T	ENST00000456197	ENSG00000196367	TRRAP	TRUE	TRUE
chr7	98970163	G	T	ENST00000456197	ENSG00000196367	TRRAP	TRUE	TRUE
chr7	98970247	A	T	ENST00000456197	ENSG00000196367	TRRAP	TRUE	TRUE
chr7	98970250	C	T	ENST00000456197	ENSG00000196367	TRRAP	TRUE	TRUE
chr7	98970253	G	T	ENST00000456197	ENSG00000196367	TRRAP	TRUE	TRUE
chr7	98970262	G	T	ENST00000456197	ENSG00000196367	TRRAP	TRUE	TRUE
chr7	98970268	G	T	ENST00000456197	ENSG00000196367	TRRAP	TRUE	TRUE
chr7	98970277	G	T	ENST00000456197	ENSG00000196367	TRRAP
chr7	98970283	A	T	ENST00000456197	ENSG00000196367	TRRAP
chr7	98970286	G	T	ENST00000456197	ENSG00000196367	TRRAP
chr7	98970289	G	T	ENST00000456197	ENSG00000196367	TRRAP
chr7	98970292	G	A	ENST00000456197	ENSG00000196367	TRRAP	TRUE	FALSE
chr7	98970292	G	C	ENST00000456197	ENSG00000196367	TRRAP	TRUE	FALSE
chr7	98970292	G	T	ENST00000456197	ENSG00000196367	TRRAP	TRUE	FALSE
chr7	98970293	T	A	ENST00000456197	ENSG00000196367	TRRAP	TRUE	FALSE
chr7	98970293	T	C	ENST00000456197	ENSG00000196367	TRRAP	TRUE	FALSE
chr7	98970293	T	G	ENST00000456197	ENSG00000196367	TRRAP	TRUE	FALSE
chr7	98971797	A	C	ENST00000456197	ENSG00000196367	TRRAP	TRUE	FALSE
chr7	98971797	A	G	ENST00000456197	ENSG00000196367	TRRAP	TRUE	FALSE
chr7	98971797	A	T	ENST00000456197	ENSG00000196367	TRRAP	TRUE	FALSE
chr7	98971798	G	A	ENST00000456197	ENSG00000196367	TRRAP	TRUE	FALSE
chr7	98971798	G	C	ENST00000456197	ENSG00000196367	TRRAP	TRUE	FALSE
chr7	98971798	G	T	ENST00000456197	ENSG00000196367	TRRAP	TRUE	FALSE
chr7	98971805	G	T	ENST00000456197	ENSG00000196367	TRRAP	TRUE	TRUE
chr7	98971817	G	T	ENST00000456197	ENSG00000196367	TRRAP	TRUE	TRUE
chr7	98971835	C	T	ENST00000456197	ENSG00000196367	TRRAP	TRUE	TRUE
chr7	98971850	A	T	ENST00000456197	ENSG00000196367	TRRAP	TRUE	TRUE
chr7	98971856	A	T	ENST00000456197	ENSG00000196367	TRRAP	TRUE	TRUE
chr7	98971859	G	T	ENST00000456197	ENSG00000196367	TRRAP	TRUE	TRUE
chr7	98971866	C	A	ENST00000456197	ENSG00000196367	TRRAP	TRUE	TRUE
chr7	98971866	C	G	ENST00000456197	ENSG00000196367	TRRAP	TRUE	TRUE
chr7	98971868	G	T	ENST00000456197	ENSG00000196367	TRRAP	TRUE	TRUE
chr7	98971871	A	T	ENST00000456197	ENSG00000196367	TRRAP	TRUE	TRUE
chr7	98971880	G	T	ENST00000456197	ENSG00000196367	TRRAP	TRUE	TRUE
chr7	98971886	C	T	ENST00000456197	ENSG00000196367	TRRAP	TRUE	TRUE
chr7	98971916	A	T	ENST00000456197	ENSG00000196367	TRRAP	TRUE	TRUE
chr7	98971934	C	T	ENST00000456197	ENSG00000196367	TRRAP	TRUE	TRUE
chr7	98971937	G	T	ENST00000456197	ENSG00000196367	TRRAP	TRUE	TRUE
chr7	98971943	A	T	ENST00000456197	ENSG00000196367	TRRAP	TRUE	TRUE
chr7	98971946	G	A	ENST00000456197	ENSG00000196367	TRRAP	TRUE	FALSE
chr7	98971946	G	C	ENST00000456197	ENSG00000196367	TRRAP	TRUE	FALSE
chr7	98971946	G	T	ENST00000456197	ENSG00000196367	TRRAP	TRUE	FALSE
chr7	98971947	T	A	ENST00000456197	ENSG00000196367	TRRAP	TRUE	FALSE
chr7	98971947	T	C	ENST00000456197	ENSG00000196367	TRRAP	TRUE	FALSE
chr7	98971947	T	G	ENST00000456197	ENSG00000196367	TRRAP	TRUE	FALSE
chr7	98976147	A	C	ENST00000456197	ENSG00000196367	TRRAP	TRUE	FALSE
chr7	98976147	A	G	ENST00000456197	ENSG00000196367	TRRAP	TRUE	FALSE
chr7	98976147	A	T	ENST00000456197	ENSG00000196367	TRRAP	TRUE	FALSE
chr7	98976148	G	A	ENST00000456197	ENSG00000196367	TRRAP	TRUE	FALSE
chr7	98976148	G	C	ENST00000456197	ENSG00000196367	TRRAP	TRUE	FALSE
chr7	98976148	G	T	ENST00000456197	ENSG00000196367	TRRAP	TRUE	FALSE
chr7	98976152	G	T	ENST00000456197	ENSG00000196367	TRRAP	TRUE	TRUE
chr7	98976176	C	T	ENST00000456197	ENSG00000196367	TRRAP	TRUE	TRUE
chr7	98976184	C	A	ENST00000456197	ENSG00000196367	TRRAP	TRUE	TRUE
chr7	98976206	G	T	ENST00000456197	ENSG00000196367	TRRAP	TRUE	TRUE
chr7	98976209	A	T	ENST00000456197	ENSG00000196367	TRRAP	TRUE	TRUE
chr7	98976216	G	A	ENST00000456197	ENSG00000196367	TRRAP	TRUE	TRUE
chr7	98976217	G	A	ENST00000456197	ENSG00000196367	TRRAP	TRUE	TRUE
chr7	98976221	C	T	ENST00000456197	ENSG00000196367	TRRAP	TRUE	TRUE
chr7	98976233	A	T	ENST00000456197	ENSG00000196367	TRRAP	TRUE	TRUE
chr7	98976237	T	A	ENST00000456197	ENSG00000196367	TRRAP	TRUE	TRUE
chr7	98976240	G	A	ENST00000456197	ENSG00000196367	TRRAP	TRUE	TRUE
chr7	98976241	G	A	ENST00000456197	ENSG00000196367	TRRAP	TRUE	TRUE
chr7	98976242	A	T	ENST00000456197	ENSG00000196367	TRRAP	TRUE	TRUE
chr7	98976257	A	T	ENST00000456197	ENSG00000196367	TRRAP	TRUE	TRUE
chr7	98976260	C	T	ENST00000456197	ENSG00000196367	TRRAP	TRUE	TRUE
chr7	98976263	C	T	ENST00000456197	ENSG00000196367	TRRAP	TRUE	TRUE
chr7	98976269	G	A	ENST00000456197	ENSG00000196367	TRRAP	TRUE	FALSE
chr7	98976269	G	C	ENST00000456197	ENSG00000196367	TRRAP	TRUE	FALSE
chr7	98976269	G	T	ENST00000456197	ENSG00000196367	TRRAP	TRUE	FALSE
chr7	98976270	T	A	ENST00000456197	ENSG00000196367	TRRAP	TRUE	FALSE
chr7	98976270	T	C	ENST00000456197	ENSG00000196367	TRRAP	TRUE	FALSE
chr7	98976270	T	G	ENST00000456197	ENSG00000196367	TRRAP	TRUE	FALSE
chr7	98976481	A	C	ENST00000456197	ENSG00000196367	TRRAP	TRUE	FALSE
chr7	98976481	A	G	ENST00000456197	ENSG00000196367	TRRAP	TRUE	FALSE
chr7	98976481	A	T	ENST00000456197	ENSG00000196367	TRRAP	TRUE	FALSE
chr7	98976482	G	A	ENST00000456197	ENSG00000196367	TRRAP	TRUE	FALSE
chr7	98976482	G	C	ENST00000456197	ENSG00000196367	TRRAP	TRUE	FALSE
chr7	98976482	G	T	ENST00000456197	ENSG00000196367	TRRAP	TRUE	FALSE
chr7	98976495	G	T	ENST00000456197	ENSG00000196367	TRRAP	TRUE	TRUE
chr7	98976515	C	A	ENST00000456197	ENSG00000196367	TRRAP	TRUE	TRUE
chr7	98976528	C	T	ENST00000456197	ENSG00000196367	TRRAP	TRUE	TRUE
chr7	98976534	C	T	ENST00000456197	ENSG00000196367	TRRAP	TRUE	TRUE
chr7	98976545	C	A	ENST00000456197	ENSG00000196367	TRRAP	TRUE	TRUE
chr7	98976546	C	T	ENST00000456197	ENSG00000196367	TRRAP	TRUE	TRUE
chr7	98976566	C	A	ENST00000456197	ENSG00000196367	TRRAP	TRUE	TRUE
chr7	98976573	G	T	ENST00000456197	ENSG00000196367	TRRAP	TRUE	TRUE
chr7	98976585	C	T	ENST00000456197	ENSG00000196367	TRRAP	TRUE	TRUE
chr7	98976590	C	A	ENST00000456197	ENSG00000196367	TRRAP	TRUE	TRUE
chr7	98976609	C	T	ENST00000456197	ENSG00000196367	TRRAP	TRUE	TRUE
chr7	98976617	C	A	ENST00000456197	ENSG00000196367	TRRAP	TRUE	TRUE
chr7	98976624	A	T	ENST00000456197	ENSG00000196367	TRRAP	TRUE	TRUE
chr7	98976629	C	A	ENST00000456197	ENSG00000196367	TRRAP	TRUE	TRUE
chr7	98976629	C	G	ENST00000456197	ENSG00000196367	TRRAP	TRUE	TRUE
chr7	98976636	A	T	ENST00000456197	ENSG00000196367	TRRAP	TRUE	TRUE
chr7	98976652	G	A	ENST00000456197	ENSG00000196367	TRRAP	TRUE	TRUE
chr7	98976653	G	A	ENST00000456197	ENSG00000196367	TRRAP	TRUE	TRUE
chr7	98976673	T	A	ENST00000456197	ENSG00000196367	TRRAP	TRUE	TRUE
chr7	98976675	G	T	ENST00000456197	ENSG00000196367	TRRAP	TRUE	TRUE
chr7	98976681	C	T	ENST00000456197	ENSG00000196367	TRRAP	TRUE	TRUE
chr7	98976690	G	T	ENST00000456197	ENSG00000196367	TRRAP	TRUE	TRUE
chr7	98976693	A	T	ENST00000456197	ENSG00000196367	TRRAP	TRUE	TRUE
chr7	98976708	C	T	ENST00000456197	ENSG00000196367	TRRAP	TRUE	TRUE
chr7	98976714	A	T	ENST00000456197	ENSG00000196367	TRRAP	TRUE	TRUE
chr7	98976720	A	T	ENST00000456197	ENSG00000196367	TRRAP	TRUE	TRUE
chr7	98976723	C	T	ENST00000456197	ENSG00000196367	TRRAP	TRUE	TRUE
chr7	98976732	G	T	ENST00000456197	ENSG00000196367	TRRAP	TRUE	TRUE
chr7	98976740	T	A	ENST00000456197	ENSG00000196367	TRRAP	TRUE	TRUE
chr7	98976740	T	G	ENST00000456197	ENSG00000196367	TRRAP	TRUE	TRUE
chr7	98976741	G	T	ENST00000456197	ENSG00000196367	TRRAP	TRUE	TRUE
chr7	98976744	C	T	ENST00000456197	ENSG00000196367	TRRAP	TRUE	TRUE
chr7	98976747	G	T	ENST00000456197	ENSG00000196367	TRRAP	TRUE	TRUE
chr7	98976765	C	T	ENST00000456197	ENSG00000196367	TRRAP	TRUE	TRUE
chr7	98976768	C	T	ENST00000456197	ENSG00000196367	TRRAP	TRUE	TRUE
chr7	98976771	G	A	ENST00000456197	ENSG00000196367	TRRAP	TRUE	FALSE
chr7	98976771	G	C	ENST00000456197	ENSG00000196367	TRRAP	TRUE	FALSE
chr7	98976771	G	T	ENST00000456197	ENSG00000196367	TRRAP	TRUE	FALSE
chr7	98976772	T	A	ENST00000456197	ENSG00000196367	TRRAP	TRUE	FALSE
chr7	98976772	T	C	ENST00000456197	ENSG00000196367	TRRAP	TRUE	FALSE
chr7	98976772	T	G	ENST00000456197	ENSG00000196367	TRRAP	TRUE	FALSE
chr7	98976937	A	C	ENST00000456197	ENSG00000196367	TRRAP	TRUE	FALSE
chr7	98976937	A	G	ENST00000456197	ENSG00000196367	TRRAP	TRUE	FALSE
chr7	98976937	A	T	ENST00000456197	ENSG00000196367	TRRAP	TRUE	FALSE
chr7	98976938	G	A	ENST00000456197	ENSG00000196367	TRRAP	TRUE	FALSE
chr7	98976938	G	C	ENST00000456197	ENSG00000196367	TRRAP	TRUE	FALSE
chr7	98976938	G	T	ENST00000456197	ENSG00000196367	TRRAP	TRUE	FALSE
chr7	98976939	G	T	ENST00000456197	ENSG00000196367	TRRAP	TRUE	TRUE
chr7	98976960	G	T	ENST00000456197	ENSG00000196367	TRRAP	TRUE	TRUE
chr7	98976968	C	A	ENST00000456197	ENSG00000196367	TRRAP	TRUE	TRUE
chr7	98976968	C	G	ENST00000456197	ENSG00000196367	TRRAP	TRUE	TRUE
chr7	98976976	T	A	ENST00000456197	ENSG00000196367	TRRAP	TRUE	TRUE
chr7	98976976	T	G	ENST00000456197	ENSG00000196367	TRRAP	TRUE	TRUE
chr7	98976978	C	T	ENST00000456197	ENSG00000196367	TRRAP	TRUE	TRUE
chr7	98976981	G	T	ENST00000456197	ENSG00000196367	TRRAP	TRUE	TRUE
chr7	98976984	G	T	ENST00000456197	ENSG00000196367	TRRAP	TRUE	TRUE
chr7	98976994	G	A	ENST00000456197	ENSG00000196367	TRRAP	TRUE	TRUE
chr7	98976995	G	A	ENST00000456197	ENSG00000196367	TRRAP	TRUE	TRUE
chr7	98977006	G	A	ENST00000456197	ENSG00000196367	TRRAP	TRUE	TRUE
chr7	98977007	G	A	ENST00000456197	ENSG00000196367	TRRAP	TRUE	TRUE
chr7	98977008	C	T	ENST00000456197	ENSG00000196367	TRRAP	TRUE	TRUE
chr7	98977011	A	T	ENST00000456197	ENSG00000196367	TRRAP	TRUE	TRUE
chr7	98977019	C	A	ENST00000456197	ENSG00000196367	TRRAP	TRUE	TRUE
chr7	98977020	A	T	ENST00000456197	ENSG00000196367	TRRAP	TRUE	TRUE
chr7	98977025	C	A	ENST00000456197	ENSG00000196367	TRRAP	TRUE	TRUE
chr7	98977025	C	G	ENST00000456197	ENSG00000196367	TRRAP	TRUE	TRUE
chr7	98977027	C	A	ENST00000456197	ENSG00000196367	TRRAP	TRUE	TRUE
chr7	98977029	G	T	ENST00000456197	ENSG00000196367	TRRAP	TRUE	TRUE
chr7	98977052	C	A	ENST00000456197	ENSG00000196367	TRRAP	TRUE	TRUE
chr7	98977052	C	G	ENST00000456197	ENSG00000196367	TRRAP	TRUE	TRUE
chr7	98977053	G	T	ENST00000456197	ENSG00000196367	TRRAP	TRUE	TRUE
chr7	98977056	C	T	ENST00000456197	ENSG00000196367	TRRAP	TRUE	TRUE
chr7	98977071	G	T	ENST00000456197	ENSG00000196367	TRRAP	TRUE	TRUE
chr7	98977074	C	T	ENST00000456197	ENSG00000196367	TRRAP	TRUE	TRUE
chr7	98977077	G	A	ENST00000456197	ENSG00000196367	TRRAP	TRUE	TRUE
chr7	98977077	G	C	ENST00000456197	ENSG00000196367	TRRAP	TRUE	TRUE
chr7	98977077	G	T	ENST00000456197	ENSG00000196367	TRRAP	TRUE	TRUE
chr7	98977078	T	A	ENST00000456197	ENSG00000196367	TRRAP	TRUE	TRUE
chr7	98977078	T	C	ENST00000456197	ENSG00000196367	TRRAP	TRUE	TRUE
chr7	98977078	T	G	ENST00000456197	ENSG00000196367	TRRAP	TRUE	TRUE
chr7	98978209	A	C	ENST00000456197	ENSG00000196367	TRRAP	TRUE	FALSE
chr7	98978209	A	G	ENST00000456197	ENSG00000196367	TRRAP	TRUE	FALSE
chr7	98978209	A	T	ENST00000456197	ENSG00000196367	TRRAP	TRUE	FALSE
chr7	98978210	G	A	ENST00000456197	ENSG00000196367	TRRAP	TRUE	FALSE
chr7	98978210	G	C	ENST00000456197	ENSG00000196367	TRRAP	TRUE	FALSE
chr7	98978210	G	T	ENST00000456197	ENSG00000196367	TRRAP	TRUE	FALSE
chr7	98978214	C	T	ENST00000456197	ENSG00000196367	TRRAP	TRUE	TRUE
chr7	98978217	G	T	ENST00000456197	ENSG00000196367	TRRAP	TRUE	TRUE
chr7	98978225	T	A	ENST00000456197	ENSG00000196367	TRRAP	TRUE	TRUE
chr7	98978225	T	G	ENST00000456197	ENSG00000196367	TRRAP	TRUE	TRUE
chr7	98978226	G	T	ENST00000456197	ENSG00000196367	TRRAP	TRUE	TRUE
chr7	98978229	A	T	ENST00000456197	ENSG00000196367	TRRAP	TRUE	TRUE
chr7	98978241	A	T	ENST00000456197	ENSG00000196367	TRRAP	TRUE	TRUE
chr7	98978247	A	T	ENST00000456197	ENSG00000196367	TRRAP	TRUE	TRUE
chr7	98978250	A	T	ENST00000456197	ENSG00000196367	TRRAP	TRUE	TRUE
chr7	98978253	G	T	ENST00000456197	ENSG00000196367	TRRAP	TRUE	TRUE
chr7	98978259	G	T	ENST00000456197	ENSG00000196367	TRRAP	TRUE	TRUE
chr7	98978292	G	T	ENST00000456197	ENSG00000196367	TRRAP	TRUE	TRUE
chr7	98978297	C	A	ENST00000456197	ENSG00000196367	TRRAP	TRUE	TRUE
chr7	98978297	C	G	ENST00000456197	ENSG00000196367	TRRAP	TRUE	TRUE
chr7	98978298	C	T	ENST00000456197	ENSG00000196367	TRRAP	TRUE	TRUE
chr7	98978305	G	A	ENST00000456197	ENSG00000196367	TRRAP	TRUE	TRUE
chr7	98978306	G	A	ENST00000456197	ENSG00000196367	TRRAP	TRUE	TRUE
chr7	98978307	G	T	ENST00000456197	ENSG00000196367	TRRAP	TRUE	TRUE
chr7	98978317	G	A	ENST00000456197	ENSG00000196367	TRRAP	TRUE	TRUE
chr7	98978318	G	A	ENST00000456197	ENSG00000196367	TRRAP	TRUE	TRUE
chr7	98978322	C	T	ENST00000456197	ENSG00000196367	TRRAP	TRUE	TRUE
chr7	98978324	G	A	ENST00000456197	ENSG00000196367	TRRAP	TRUE	FALSE
chr7	98978324	G	C	ENST00000456197	ENSG00000196367	TRRAP	TRUE	FALSE
chr7	98978324	G	T	ENST00000456197	ENSG00000196367	TRRAP	TRUE	FALSE
chr7	98978325	T	A	ENST00000456197	ENSG00000196367	TRRAP	TRUE	FALSE
chr7	98978325	T	C	ENST00000456197	ENSG00000196367	TRRAP	TRUE	FALSE
chr7	98978325	T	G	ENST00000456197	ENSG00000196367	TRRAP	TRUE	FALSE
chr7	98978767	A	C	ENST00000456197	ENSG00000196367	TRRAP	TRUE	FALSE
chr7	98978767	A	G	ENST00000456197	ENSG00000196367	TRRAP	TRUE	FALSE
chr7	98978767	A	T	ENST00000456197	ENSG00000196367	TRRAP	TRUE	FALSE
chr7	98978768	G	A	ENST00000456197	ENSG00000196367	TRRAP	TRUE	FALSE
chr7	98978768	G	C	ENST00000456197	ENSG00000196367	TRRAP	TRUE	FALSE
chr7	98978768	G	T	ENST00000456197	ENSG00000196367	TRRAP	TRUE	FALSE
chr7	98978772	C	A	ENST00000456197	ENSG00000196367	TRRAP	TRUE	TRUE
chr7	98978776	A	T	ENST00000456197	ENSG00000196367	TRRAP	TRUE	TRUE
chr7	98978779	G	T	ENST00000456197	ENSG00000196367	TRRAP	TRUE	TRUE
chr7	98978783	T	A	ENST00000456197	ENSG00000196367	TRRAP	TRUE	TRUE
chr7	98978788	C	T	ENST00000456197	ENSG00000196367	TRRAP	TRUE	TRUE
chr7	98978792	G	A	ENST00000456197	ENSG00000196367	TRRAP	TRUE	TRUE
chr7	98978793	G	A	ENST00000456197	ENSG00000196367	TRRAP	TRUE	TRUE
chr7	98978794	G	T	ENST00000456197	ENSG00000196367	TRRAP	TRUE	TRUE
chr7	98978806	G	T	ENST00000456197	ENSG00000196367	TRRAP	TRUE	TRUE
chr7	98978811	C	A	ENST00000456197	ENSG00000196367	TRRAP	TRUE	TRUE
chr7	98978811	C	G	ENST00000456197	ENSG00000196367	TRRAP	TRUE	TRUE
chr7	98978815	C	T	ENST00000456197	ENSG00000196367	TRRAP	TRUE	TRUE
chr7	98978821	A	T	ENST00000456197	ENSG00000196367	TRRAP	TRUE	TRUE
chr7	98978841	C	A	ENST00000456197	ENSG00000196367	TRRAP	TRUE	TRUE
chr7	98978841	C	G	ENST00000456197	ENSG00000196367	TRRAP	TRUE	TRUE
chr7	98978851	G	T	ENST00000456197	ENSG00000196367	TRRAP	TRUE	TRUE
chr7	98978856	C	A	ENST00000456197	ENSG00000196367	TRRAP	TRUE	TRUE
chr7	98978861	G	A	ENST00000456197	ENSG00000196367	TRRAP	TRUE	TRUE
chr7	98978862	G	A	ENST00000456197	ENSG00000196367	TRRAP	TRUE	TRUE
chr7	98978876	G	A	ENST00000456197	ENSG00000196367	TRRAP	TRUE	TRUE
chr7	98978877	G	A	ENST00000456197	ENSG00000196367	TRRAP	TRUE	TRUE
chr7	98978887	A	T	ENST00000456197	ENSG00000196367	TRRAP	TRUE	TRUE
chr7	98978890	G	T	ENST00000456197	ENSG00000196367	TRRAP	TRUE	TRUE
chr7	98978902	C	T	ENST00000456197	ENSG00000196367	TRRAP	TRUE	TRUE
chr7	98978905	G	A	ENST00000456197	ENSG00000196367	TRRAP	TRUE	FALSE
chr7	98978905	G	C	ENST00000456197	ENSG00000196367	TRRAP	TRUE	FALSE
chr7	98978905	G	T	ENST00000456197	ENSG00000196367	TRRAP	TRUE	FALSE
chr7	98978906	T	A	ENST00000456197	ENSG00000196367	TRRAP	TRUE	FALSE
chr7	98978906	T	C	ENST00000456197	ENSG00000196367	TRRAP	TRUE	FALSE
chr7	98978906	T	G	ENST00000456197	ENSG00000196367	TRRAP	TRUE	FALSE
chr7	98981767	A	C	ENST00000456197	ENSG00000196367	TRRAP	TRUE	FALSE
chr7	98981767	A	G	ENST00000456197	ENSG00000196367	TRRAP	TRUE	FALSE
chr7	98981767	A	T	ENST00000456197	ENSG00000196367	TRRAP	TRUE	FALSE
chr7	98981768	G	A	ENST00000456197	ENSG00000196367	TRRAP	TRUE	FALSE
chr7	98981768	G	C	ENST00000456197	ENSG00000196367	TRRAP	TRUE	FALSE
chr7	98981768	G	T	ENST00000456197	ENSG00000196367	TRRAP	TRUE	FALSE
chr7	98981772	G	T	ENST00000456197	ENSG00000196367	TRRAP	TRUE	TRUE
chr7	98981783	T	A	ENST00000456197	ENSG00000196367	TRRAP	TRUE	TRUE
chr7	98981787	A	T	ENST00000456197	ENSG00000196367	TRRAP	TRUE	TRUE
chr7	98981790	G	T	ENST00000456197	ENSG00000196367	TRRAP	TRUE	TRUE
chr7	98981800	G	A	ENST00000456197	ENSG00000196367	TRRAP	TRUE	TRUE
chr7	98981801	G	A	ENST00000456197	ENSG00000196367	TRRAP	TRUE	TRUE
chr7	98981802	A	T	ENST00000456197	ENSG00000196367	TRRAP	TRUE	TRUE
chr7	98981816	C	A	ENST00000456197	ENSG00000196367	TRRAP	TRUE	TRUE
chr7	98981816	C	G	ENST00000456197	ENSG00000196367	TRRAP	TRUE	TRUE
chr7	98981820	G	T	ENST00000456197	ENSG00000196367	TRRAP	TRUE	TRUE
chr7	98981825	C	A	ENST00000456197	ENSG00000196367	TRRAP	TRUE	TRUE
chr7	98981825	C	G	ENST00000456197	ENSG00000196367	TRRAP	TRUE	TRUE
chr7	98981837	C	A	ENST00000456197	ENSG00000196367	TRRAP	TRUE	TRUE
chr7	98981844	G	T	ENST00000456197	ENSG00000196367	TRRAP	TRUE	TRUE
chr7	98981847	G	T	ENST00000456197	ENSG00000196367	TRRAP	TRUE	TRUE
chr7	98981850	C	T	ENST00000456197	ENSG00000196367	TRRAP	TRUE	TRUE
chr7	98981853	C	T	ENST00000456197	ENSG00000196367	TRRAP	TRUE	TRUE
chr7	98981868	G	T	ENST00000456197	ENSG00000196367	TRRAP	TRUE	TRUE
chr7	98981880	G	T	ENST00000456197	ENSG00000196367	TRRAP	TRUE	TRUE
chr7	98981907	G	T	ENST00000456197	ENSG00000196367	TRRAP	TRUE	TRUE
chr7	98981911	G	A	ENST00000456197	ENSG00000196367	TRRAP	TRUE	TRUE
chr7	98981912	G	A	ENST00000456197	ENSG00000196367	TRRAP	TRUE	TRUE
chr7	98981958	C	T	ENST00000456197	ENSG00000196367	TRRAP	TRUE	TRUE
chr7	98981961	G	A	ENST00000456197	ENSG00000196367	TRRAP	TRUE	FALSE
chr7	98981961	G	C	ENST00000456197	ENSG00000196367	TRRAP	TRUE	FALSE
chr7	98981961	G	T	ENST00000456197	ENSG00000196367	TRRAP	TRUE	FALSE
chr7	98981962	T	A	ENST00000456197	ENSG00000196367	TRRAP	TRUE	FALSE
chr7	98981962	T	C	ENST00000456197	ENSG00000196367	TRRAP	TRUE	FALSE
chr7	98981962	T	G	ENST00000456197	ENSG00000196367	TRRAP	TRUE	FALSE
chr7	98983262	A	C	ENST00000456197	ENSG00000196367	TRRAP	TRUE	FALSE
chr7	98983262	A	G	ENST00000456197	ENSG00000196367	TRRAP	TRUE	FALSE
chr7	98983262	A	T	ENST00000456197	ENSG00000196367	TRRAP	TRUE	FALSE
chr7	98983263	G	A	ENST00000456197	ENSG00000196367	TRRAP	TRUE	FALSE
chr7	98983263	G	C	ENST00000456197	ENSG00000196367	TRRAP	TRUE	FALSE
chr7	98983263	G	T	ENST00000456197	ENSG00000196367	TRRAP	TRUE	FALSE
chr7	98983270	C	T	ENST00000456197	ENSG00000196367	TRRAP	TRUE	TRUE
chr7	98983273	C	T	ENST00000456197	ENSG00000196367	TRRAP	TRUE	TRUE
chr7	98983282	G	T	ENST00000456197	ENSG00000196367	TRRAP	TRUE	TRUE
chr7	98983288	C	T	ENST00000456197	ENSG00000196367	TRRAP	TRUE	TRUE
chr7	98983291	G	T	ENST00000456197	ENSG00000196367	TRRAP	TRUE	TRUE
chr7	98983300	C	T	ENST00000456197	ENSG00000196367	TRRAP	TRUE	TRUE
chr7	98983316	T	A	ENST00000456197	ENSG00000196367	TRRAP	TRUE	TRUE
chr7	98983316	T	G	ENST00000456197	ENSG00000196367	TRRAP	TRUE	TRUE
chr7	98983318	C	T	ENST00000456197	ENSG00000196367	TRRAP	TRUE	TRUE
chr7	98983333	G	T	ENST00000456197	ENSG00000196367	TRRAP	TRUE	TRUE
chr7	98983360	A	T	ENST00000456197	ENSG00000196367	TRRAP	TRUE	TRUE
chr7	98983372	A	T	ENST00000456197	ENSG00000196367	TRRAP	TRUE	TRUE
chr7	98983379	G	A	ENST00000456197	ENSG00000196367	TRRAP	TRUE	TRUE
chr7	98983380	G	A	ENST00000456197	ENSG00000196367	TRRAP	TRUE	TRUE
chr7	98983387	C	T	ENST00000456197	ENSG00000196367	TRRAP	TRUE	TRUE
chr7	98983412	T	A	ENST00000456197	ENSG00000196367	TRRAP	TRUE	TRUE
chr7	98983421	G	A	ENST00000456197	ENSG00000196367	TRRAP	TRUE	TRUE
chr7	98983422	G	A	ENST00000456197	ENSG00000196367	TRRAP	TRUE	TRUE
chr7	98983439	G	A	ENST00000456197	ENSG00000196367	TRRAP	TRUE	TRUE
chr7	98983440	G	A	ENST00000456197	ENSG00000196367	TRRAP	TRUE	TRUE
chr7	98983444	C	T	ENST00000456197	ENSG00000196367	TRRAP	TRUE	TRUE
chr7	98983455	C	A	ENST00000456197	ENSG00000196367	TRRAP	TRUE	TRUE
chr7	98983455	C	G	ENST00000456197	ENSG00000196367	TRRAP	TRUE	TRUE
chr7	98983456	C	T	ENST00000456197	ENSG00000196367	TRRAP	TRUE	TRUE
chr7	98983460	G	A	ENST00000456197	ENSG00000196367	TRRAP	TRUE	FALSE
chr7	98983460	G	C	ENST00000456197	ENSG00000196367	TRRAP	TRUE	FALSE
chr7	98983460	G	T	ENST00000456197	ENSG00000196367	TRRAP	TRUE	FALSE
chr7	98983461	T	A	ENST00000456197	ENSG00000196367	TRRAP	TRUE	FALSE
chr7	98983461	T	C	ENST00000456197	ENSG00000196367	TRRAP	TRUE	FALSE
chr7	98983461	T	G	ENST00000456197	ENSG00000196367	TRRAP	TRUE	FALSE
chr7	98984091	A	C	ENST00000456197	ENSG00000196367	TRRAP	TRUE	FALSE
chr7	98984091	A	G	ENST00000456197	ENSG00000196367	TRRAP	TRUE	FALSE
chr7	98984091	A	T	ENST00000456197	ENSG00000196367	TRRAP	TRUE	FALSE
chr7	98984092	G	A	ENST00000456197	ENSG00000196367	TRRAP	TRUE	FALSE
chr7	98984092	G	C	ENST00000456197	ENSG00000196367	TRRAP	TRUE	FALSE
chr7	98984092	G	T	ENST00000456197	ENSG00000196367	TRRAP	TRUE	FALSE
chr7	98984109	T	A	ENST00000456197	ENSG00000196367	TRRAP	TRUE	TRUE
chr7	98984109	T	G	ENST00000456197	ENSG00000196367	TRRAP	TRUE	TRUE
chr7	98984110	G	T	ENST00000456197	ENSG00000196367	TRRAP	TRUE	TRUE
chr7	98984122	C	T	ENST00000456197	ENSG00000196367	TRRAP	TRUE	TRUE
chr7	98984138	C	A	ENST00000456197	ENSG00000196367	TRRAP	TRUE	TRUE
chr7	98984138	C	G	ENST00000456197	ENSG00000196367	TRRAP	TRUE	TRUE
chr7	98984168	C	A	ENST00000456197	ENSG00000196367	TRRAP	TRUE	TRUE
chr7	98984168	C	G	ENST00000456197	ENSG00000196367	TRRAP	TRUE	TRUE
chr7	98984174	C	A	ENST00000456197	ENSG00000196367	TRRAP	TRUE	TRUE
chr7	98984174	C	G	ENST00000456197	ENSG00000196367	TRRAP	TRUE	TRUE
chr7	98984185	C	T	ENST00000456197	ENSG00000196367	TRRAP	TRUE	TRUE
chr7	98984190	T	A	ENST00000456197	ENSG00000196367	TRRAP	TRUE	TRUE
chr7	98984190	T	G	ENST00000456197	ENSG00000196367	TRRAP	TRUE	TRUE
chr7	98984191	G	T	ENST00000456197	ENSG00000196367	TRRAP	TRUE	TRUE
chr7	98984194	A	T	ENST00000456197	ENSG00000196367	TRRAP	TRUE	TRUE
chr7	98984206	A	T	ENST00000456197	ENSG00000196367	TRRAP	TRUE	TRUE
chr7	98984209	C	T	ENST00000456197	ENSG00000196367	TRRAP	TRUE	TRUE
chr7	98984212	G	T	ENST00000456197	ENSG00000196367	TRRAP	TRUE	TRUE
chr7	98984240	T	A	ENST00000456197	ENSG00000196367	TRRAP	TRUE	TRUE
chr7	98984240	T	G	ENST00000456197	ENSG00000196367	TRRAP	TRUE	TRUE
chr7	98984283	C	A	ENST00000456197	ENSG00000196367	TRRAP	TRUE	TRUE
chr7	98984287	C	T	ENST00000456197	ENSG00000196367	TRRAP	TRUE	TRUE
chr7	98984290	A	T	ENST00000456197	ENSG00000196367	TRRAP	TRUE	TRUE
chr7	98984296	C	T	ENST00000456197	ENSG00000196367	TRRAP	TRUE	TRUE
chr7	98984299	C	T	ENST00000456197	ENSG00000196367	TRRAP	TRUE	TRUE
chr7	98984302	C	T	ENST00000456197	ENSG00000196367	TRRAP	TRUE	TRUE
chr7	98984308	A	T	ENST00000456197	ENSG00000196367	TRRAP	TRUE	TRUE
chr7	98984313	C	A	ENST00000456197	ENSG00000196367	TRRAP	TRUE	TRUE
chr7	98984316	C	A	ENST00000456197	ENSG00000196367	TRRAP	TRUE	TRUE
chr7	98984316	C	G	ENST00000456197	ENSG00000196367	TRRAP	TRUE	TRUE
chr7	98984320	C	T	ENST00000456197	ENSG00000196367	TRRAP	TRUE	TRUE
chr7	98984341	A	T	ENST00000456197	ENSG00000196367	TRRAP	TRUE	TRUE
chr7	98984347	G	T	ENST00000456197	ENSG00000196367	TRRAP	TRUE	TRUE
chr7	98984352	C	A	ENST00000456197	ENSG00000196367	TRRAP	TRUE	TRUE
chr7	98984356	C	T	ENST00000456197	ENSG00000196367	TRRAP	TRUE	TRUE
chr7	98984359	G	A	ENST00000456197	ENSG00000196367	TRRAP	TRUE	FALSE
chr7	98984359	G	C	ENST00000456197	ENSG00000196367	TRRAP	TRUE	FALSE
chr7	98984359	G	T	ENST00000456197	ENSG00000196367	TRRAP	TRUE	FALSE
chr7	98984360	T	A	ENST00000456197	ENSG00000196367	TRRAP	TRUE	FALSE
chr7	98984360	T	C	ENST00000456197	ENSG00000196367	TRRAP	TRUE	FALSE
chr7	98984360	T	G	ENST00000456197	ENSG00000196367	TRRAP	TRUE	FALSE
chr7	98984942	A	C	ENST00000456197	ENSG00000196367	TRRAP	TRUE	TRUE
chr7	98984942	A	G	ENST00000456197	ENSG00000196367	TRRAP	TRUE	FALSE
chr7	98984942	A	T	ENST00000456197	ENSG00000196367	TRRAP	TRUE	TRUE
chr7	98984943	G	A	ENST00000456197	ENSG00000196367	TRRAP	TRUE	TRUE
chr7	98984943	G	C	ENST00000456197	ENSG00000196367	TRRAP	TRUE	TRUE
chr7	98984943	G	T	ENST00000456197	ENSG00000196367	TRRAP	TRUE	TRUE
chr7	98984950	G	T	ENST00000456197	ENSG00000196367	TRRAP	TRUE	TRUE
chr7	98984959	G	T	ENST00000456197	ENSG00000196367	TRRAP	TRUE	TRUE
chr7	98984972	T	A	ENST00000456197	ENSG00000196367	TRRAP	TRUE	TRUE
chr7	98984972	T	G	ENST00000456197	ENSG00000196367	TRRAP	TRUE	TRUE
chr7	98984974	A	T	ENST00000456197	ENSG00000196367	TRRAP
chr7	98984979	C	A	ENST00000456197	ENSG00000196367	TRRAP	TRUE	TRUE
chr7	98984979	C	G	ENST00000456197	ENSG00000196367	TRRAP	TRUE	TRUE
chr7	98984986	A	T	ENST00000456197	ENSG00000196367	TRRAP	TRUE	TRUE
chr7	98984989	G	T	ENST00000456197	ENSG00000196367	TRRAP	TRUE	TRUE
chr7	98985001	G	T	ENST00000456197	ENSG00000196367	TRRAP	TRUE	TRUE
chr7	98985009	T	A	ENST00000456197	ENSG00000196367	TRRAP	TRUE	TRUE
chr7	98985009	T	G	ENST00000456197	ENSG00000196367	TRRAP	TRUE	TRUE
chr7	98985016	A	T	ENST00000456197	ENSG00000196367	TRRAP	TRUE	TRUE
chr7	98985019	G	T	ENST00000456197	ENSG00000196367	TRRAP	TRUE	TRUE
chr7	98985029	T	A	ENST00000456197	ENSG00000196367	TRRAP	TRUE	TRUE
chr7	98985034	C	T	ENST00000456197	ENSG00000196367	TRRAP	TRUE	TRUE
chr7	98985043	A	T	ENST00000456197	ENSG00000196367	TRRAP	TRUE	TRUE
chr7	98985045	G	A	ENST00000456197	ENSG00000196367	TRRAP	TRUE	FALSE
chr7	98985045	G	C	ENST00000456197	ENSG00000196367	TRRAP	TRUE	FALSE
chr7	98985045	G	T	ENST00000456197	ENSG00000196367	TRRAP	TRUE	FALSE
chr7	98985046	T	A	ENST00000456197	ENSG00000196367	TRRAP	TRUE	FALSE
chr7	98985046	T	C	ENST00000456197	ENSG00000196367	TRRAP	TRUE	FALSE
chr7	98985046	T	G	ENST00000456197	ENSG00000196367	TRRAP	TRUE	FALSE
chr7	98988763	A	C	ENST00000456197	ENSG00000196367	TRRAP	TRUE	FALSE
chr7	98988763	A	G	ENST00000456197	ENSG00000196367	TRRAP	TRUE	FALSE
chr7	98988763	A	T	ENST00000456197	ENSG00000196367	TRRAP	TRUE	FALSE
chr7	98988764	G	A	ENST00000456197	ENSG00000196367	TRRAP	TRUE	FALSE
chr7	98988764	G	C	ENST00000456197	ENSG00000196367	TRRAP	TRUE	FALSE
chr7	98988764	G	T	ENST00000456197	ENSG00000196367	TRRAP	TRUE	FALSE
chr7	98988769	G	T	ENST00000456197	ENSG00000196367	TRRAP	TRUE	TRUE
chr7	98988772	G	T	ENST00000456197	ENSG00000196367	TRRAP	TRUE	TRUE
chr7	98988781	A	T	ENST00000456197	ENSG00000196367	TRRAP	TRUE	TRUE
chr7	98988802	C	T	ENST00000456197	ENSG00000196367	TRRAP	TRUE	TRUE
chr7	98988823	A	T	ENST00000456197	ENSG00000196367	TRRAP	TRUE	TRUE
chr7	98988830	G	A	ENST00000456197	ENSG00000196367	TRRAP	TRUE	TRUE
chr7	98988831	G	A	ENST00000456197	ENSG00000196367	TRRAP	TRUE	TRUE
chr7	98988839	G	A	ENST00000456197	ENSG00000196367	TRRAP	TRUE	TRUE
chr7	98988840	G	A	ENST00000456197	ENSG00000196367	TRRAP	TRUE	TRUE
chr7	98988849	C	A	ENST00000456197	ENSG00000196367	TRRAP	TRUE	TRUE
chr7	98988849	C	G	ENST00000456197	ENSG00000196367	TRRAP	TRUE	TRUE
chr7	98988853	G	T	ENST00000456197	ENSG00000196367	TRRAP	TRUE	TRUE
chr7	98988868	A	T	ENST00000456197	ENSG00000196367	TRRAP	TRUE	TRUE
chr7	98988871	G	T	ENST00000456197	ENSG00000196367	TRRAP	TRUE	TRUE
chr7	98988877	C	T	ENST00000456197	ENSG00000196367	TRRAP	TRUE	TRUE
chr7	98988909	C	A	ENST00000456197	ENSG00000196367	TRRAP	TRUE	TRUE
chr7	98988912	C	A	ENST00000456197	ENSG00000196367	TRRAP	TRUE	TRUE
chr7	98988912	C	G	ENST00000456197	ENSG00000196367	TRRAP	TRUE	TRUE
chr7	98988924	C	A	ENST00000456197	ENSG00000196367	TRRAP	TRUE	TRUE
chr7	98988931	C	T	ENST00000456197	ENSG00000196367	TRRAP	TRUE	TRUE
chr7	98988937	G	T	ENST00000456197	ENSG00000196367	TRRAP	TRUE	TRUE
chr7	98988943	A	T	ENST00000456197	ENSG00000196367	TRRAP	TRUE	TRUE
chr7	98988947	C	A	ENST00000456197	ENSG00000196367	TRRAP	TRUE	TRUE
chr7	98988952	A	T	ENST00000456197	ENSG00000196367	TRRAP	TRUE	TRUE
chr7	98988957	C	A	ENST00000456197	ENSG00000196367	TRRAP	TRUE	TRUE
chr7	98988957	C	G	ENST00000456197	ENSG00000196367	TRRAP	TRUE	TRUE
chr7	98988959	T	A	ENST00000456197	ENSG00000196367	TRRAP	TRUE	TRUE
chr7	98988959	T	G	ENST00000456197	ENSG00000196367	TRRAP	TRUE	TRUE
chr7	98988964	A	T	ENST00000456197	ENSG00000196367	TRRAP	TRUE	TRUE
chr7	98988967	G	A	ENST00000456197	ENSG00000196367	TRRAP	TRUE	FALSE
chr7	98988967	G	C	ENST00000456197	ENSG00000196367	TRRAP	TRUE	FALSE
chr7	98988967	G	T	ENST00000456197	ENSG00000196367	TRRAP	TRUE	FALSE
chr7	98988968	T	A	ENST00000456197	ENSG00000196367	TRRAP	TRUE	FALSE
chr7	98988968	T	C	ENST00000456197	ENSG00000196367	TRRAP	TRUE	FALSE
chr7	98988968	T	G	ENST00000456197	ENSG00000196367	TRRAP	TRUE	FALSE
chr7	98990453	A	C	ENST00000456197	ENSG00000196367	TRRAP	TRUE	FALSE
chr7	98990453	A	G	ENST00000456197	ENSG00000196367	TRRAP	TRUE	FALSE
chr7	98990453	A	T	ENST00000456197	ENSG00000196367	TRRAP	TRUE	FALSE
chr7	98990454	G	A	ENST00000456197	ENSG00000196367	TRRAP	TRUE	FALSE
chr7	98990454	G	C	ENST00000456197	ENSG00000196367	TRRAP	TRUE	FALSE
chr7	98990454	G	T	ENST00000456197	ENSG00000196367	TRRAP	TRUE	FALSE
chr7	98990462	G	A	ENST00000456197	ENSG00000196367	TRRAP	TRUE	TRUE
chr7	98990463	G	A	ENST00000456197	ENSG00000196367	TRRAP	TRUE	TRUE
chr7	98990468	T	A	ENST00000456197	ENSG00000196367	TRRAP	TRUE	TRUE
chr7	98990485	A	T	ENST00000456197	ENSG00000196367	TRRAP	TRUE	TRUE
chr7	98990495	T	A	ENST00000456197	ENSG00000196367	TRRAP	TRUE	TRUE
chr7	98990512	A	T	ENST00000456197	ENSG00000196367	TRRAP	TRUE	TRUE
chr7	98990517	C	A	ENST00000456197	ENSG00000196367	TRRAP	TRUE	TRUE
chr7	98990517	C	G	ENST00000456197	ENSG00000196367	TRRAP	TRUE	TRUE
chr7	98990520	C	A	ENST00000456197	ENSG00000196367	TRRAP	TRUE	TRUE
chr7	98990539	C	T	ENST00000456197	ENSG00000196367	TRRAP	TRUE	TRUE
chr7	98990543	G	A	ENST00000456197	ENSG00000196367	TRRAP	TRUE	TRUE
chr7	98990544	G	A	ENST00000456197	ENSG00000196367	TRRAP	TRUE	TRUE
chr7	98990552	G	A	ENST00000456197	ENSG00000196367	TRRAP	TRUE	TRUE
chr7	98990553	G	A	ENST00000456197	ENSG00000196367	TRRAP	TRUE	TRUE
chr7	98990560	C	T	ENST00000456197	ENSG00000196367	TRRAP	TRUE	TRUE
chr7	98990574	C	A	ENST00000456197	ENSG00000196367	TRRAP	TRUE	TRUE
chr7	98990585	C	A	ENST00000456197	ENSG00000196367	TRRAP	TRUE	TRUE
chr7	98990587	G	T	ENST00000456197	ENSG00000196367	TRRAP	TRUE	TRUE
chr7	98990590	G	T	ENST00000456197	ENSG00000196367	TRRAP	TRUE	TRUE
chr7	98990593	A	T	ENST00000456197	ENSG00000196367	TRRAP	TRUE	TRUE
chr7	98990603	T	A	ENST00000456197	ENSG00000196367	TRRAP	TRUE	TRUE
chr7	98990617	C	T	ENST00000456197	ENSG00000196367	TRRAP	TRUE	TRUE
chr7	98990620	G	A	ENST00000456197	ENSG00000196367	TRRAP	TRUE	FALSE
chr7	98990620	G	C	ENST00000456197	ENSG00000196367	TRRAP	TRUE	FALSE
chr7	98990620	G	T	ENST00000456197	ENSG00000196367	TRRAP	TRUE	FALSE
chr7	98990621	T	A	ENST00000456197	ENSG00000196367	TRRAP	TRUE	FALSE
chr7	98990621	T	C	ENST00000456197	ENSG00000196367	TRRAP	TRUE	FALSE
chr7	98990621	T	G	ENST00000456197	ENSG00000196367	TRRAP	TRUE	FALSE
chr7	98992135	A	C	ENST00000456197	ENSG00000196367	TRRAP	TRUE	FALSE
chr7	98992135	A	G	ENST00000456197	ENSG00000196367	TRRAP	TRUE	FALSE
chr7	98992135	A	T	ENST00000456197	ENSG00000196367	TRRAP	TRUE	FALSE
chr7	98992136	G	A	ENST00000456197	ENSG00000196367	TRRAP	TRUE	FALSE
chr7	98992136	G	C	ENST00000456197	ENSG00000196367	TRRAP	TRUE	FALSE
chr7	98992136	G	T	ENST00000456197	ENSG00000196367	TRRAP	TRUE	FALSE
chr7	98992140	G	T	ENST00000456197	ENSG00000196367	TRRAP	TRUE	TRUE
chr7	98992151	T	A	ENST00000456197	ENSG00000196367	TRRAP	TRUE	TRUE
chr7	98992151	T	G	ENST00000456197	ENSG00000196367	TRRAP	TRUE	TRUE
chr7	98992155	C	T	ENST00000456197	ENSG00000196367	TRRAP	TRUE	TRUE
chr7	98992166	C	A	ENST00000456197	ENSG00000196367	TRRAP	TRUE	TRUE
chr7	98992166	C	G	ENST00000456197	ENSG00000196367	TRRAP	TRUE	TRUE
chr7	98992187	C	A	ENST00000456197	ENSG00000196367	TRRAP	TRUE	TRUE
chr7	98992187	C	G	ENST00000456197	ENSG00000196367	TRRAP	TRUE	TRUE
chr7	98992197	A	T	ENST00000456197	ENSG00000196367	TRRAP	TRUE	TRUE
chr7	98992203	G	T	ENST00000456197	ENSG00000196367	TRRAP	TRUE	TRUE
chr7	98992206	C	T	ENST00000456197	ENSG00000196367	TRRAP	TRUE	TRUE
chr7	98992212	G	T	ENST00000456197	ENSG00000196367	TRRAP	TRUE	TRUE
chr7	98992220	C	A	ENST00000456197	ENSG00000196367	TRRAP	TRUE	TRUE
chr7	98992220	C	G	ENST00000456197	ENSG00000196367	TRRAP	TRUE	TRUE
chr7	98992221	A	T	ENST00000456197	ENSG00000196367	TRRAP	TRUE	TRUE
chr7	98992228	G	A	ENST00000456197	ENSG00000196367	TRRAP	TRUE	TRUE
chr7	98992228	G	C	ENST00000456197	ENSG00000196367	TRRAP	TRUE	TRUE
chr7	98992228	G	T	ENST00000456197	ENSG00000196367	TRRAP	TRUE	TRUE
chr7	98992229	T	A	ENST00000456197	ENSG00000196367	TRRAP	TRUE	TRUE
chr7	98992229	T	C	ENST00000456197	ENSG00000196367	TRRAP	TRUE	FALSE
chr7	98992229	T	G	ENST00000456197	ENSG00000196367	TRRAP	TRUE	TRUE
chr7	98993536	A	C	ENST00000456197	ENSG00000196367	TRRAP	TRUE	FALSE
chr7	98993536	A	G	ENST00000456197	ENSG00000196367	TRRAP	TRUE	FALSE
chr7	98993536	A	T	ENST00000456197	ENSG00000196367	TRRAP	TRUE	FALSE
chr7	98993537	G	A	ENST00000456197	ENSG00000196367	TRRAP	TRUE	FALSE
chr7	98993537	G	C	ENST00000456197	ENSG00000196367	TRRAP	TRUE	FALSE
chr7	98993537	G	T	ENST00000456197	ENSG00000196367	TRRAP	TRUE	FALSE
chr7	98993543	G	T	ENST00000456197	ENSG00000196367	TRRAP	TRUE	TRUE
chr7	98993546	C	T	ENST00000456197	ENSG00000196367	TRRAP	TRUE	TRUE
chr7	98993549	C	T	ENST00000456197	ENSG00000196367	TRRAP	TRUE	TRUE
chr7	98993552	C	T	ENST00000456197	ENSG00000196367	TRRAP	TRUE	TRUE
chr7	98993562	C	A	ENST00000456197	ENSG00000196367	TRRAP	TRUE	TRUE
chr7	98993562	C	G	ENST00000456197	ENSG00000196367	TRRAP	TRUE	TRUE
chr7	98993573	C	T	ENST00000456197	ENSG00000196367	TRRAP	TRUE	TRUE
chr7	98993589	C	A	ENST00000456197	ENSG00000196367	TRRAP	TRUE	TRUE
chr7	98993589	C	G	ENST00000456197	ENSG00000196367	TRRAP	TRUE	TRUE
chr7	98993606	A	T	ENST00000456197	ENSG00000196367	TRRAP	TRUE	TRUE
chr7	98993625	G	A	ENST00000456197	ENSG00000196367	TRRAP	TRUE	TRUE
chr7	98993626	G	A	ENST00000456197	ENSG00000196367	TRRAP	TRUE	TRUE
chr7	98993632	C	A	ENST00000456197	ENSG00000196367	TRRAP	TRUE	TRUE
chr7	98993636	C	T	ENST00000456197	ENSG00000196367	TRRAP	TRUE	TRUE
chr7	98993651	C	T	ENST00000456197	ENSG00000196367	TRRAP	TRUE	TRUE
chr7	98993654	C	T	ENST00000456197	ENSG00000196367	TRRAP	TRUE	TRUE
chr7	98993657	G	T	ENST00000456197	ENSG00000196367	TRRAP	TRUE	TRUE
chr7	98993687	G	T	ENST00000456197	ENSG00000196367	TRRAP	TRUE	TRUE
chr7	98993702	C	T	ENST00000456197	ENSG00000196367	TRRAP	TRUE	TRUE
chr7	98993712	G	A	ENST00000456197	ENSG00000196367	TRRAP	TRUE	TRUE
chr7	98993713	G	A	ENST00000456197	ENSG00000196367	TRRAP	TRUE	TRUE
chr7	98993717	A	T	ENST00000456197	ENSG00000196367	TRRAP	TRUE	TRUE
chr7	98993720	G	T	ENST00000456197	ENSG00000196367	TRRAP	TRUE	TRUE
chr7	98993727	G	A	ENST00000456197	ENSG00000196367	TRRAP	TRUE	TRUE
chr7	98993728	G	A	ENST00000456197	ENSG00000196367	TRRAP	TRUE	TRUE
chr7	98993732	G	T	ENST00000456197	ENSG00000196367	TRRAP	TRUE	TRUE
chr7	98993735	G	T	ENST00000456197	ENSG00000196367	TRRAP	TRUE	TRUE
chr7	98993738	G	A	ENST00000456197	ENSG00000196367	TRRAP	TRUE	FALSE
chr7	98993738	G	C	ENST00000456197	ENSG00000196367	TRRAP	TRUE	FALSE
chr7	98993738	G	T	ENST00000456197	ENSG00000196367	TRRAP	TRUE	FALSE
chr7	98993739	T	A	ENST00000456197	ENSG00000196367	TRRAP	TRUE	FALSE
chr7	98993739	T	C	ENST00000456197	ENSG00000196367	TRRAP	TRUE	FALSE
chr7	98993739	T	G	ENST00000456197	ENSG00000196367	TRRAP	TRUE	FALSE
chr7	98994585	A	C	ENST00000456197	ENSG00000196367	TRRAP	TRUE	FALSE
chr7	98994585	A	G	ENST00000456197	ENSG00000196367	TRRAP	TRUE	FALSE
chr7	98994585	A	T	ENST00000456197	ENSG00000196367	TRRAP	TRUE	FALSE
chr7	98994586	G	A	ENST00000456197	ENSG00000196367	TRRAP	TRUE	FALSE
chr7	98994586	G	C	ENST00000456197	ENSG00000196367	TRRAP	TRUE	FALSE
chr7	98994586	G	T	ENST00000456197	ENSG00000196367	TRRAP	TRUE	FALSE
chr7	98994596	C	T	ENST00000456197	ENSG00000196367	TRRAP	TRUE	TRUE
chr7	98994602	C	T	ENST00000456197	ENSG00000196367	TRRAP	TRUE	TRUE
chr7	98994605	C	T	ENST00000456197	ENSG00000196367	TRRAP	TRUE	TRUE
chr7	98994617	A	T	ENST00000456197	ENSG00000196367	TRRAP	TRUE	TRUE
chr7	98994622	T	A	ENST00000456197	ENSG00000196367	TRRAP	TRUE	TRUE
chr7	98994625	C	A	ENST00000456197	ENSG00000196367	TRRAP	TRUE	TRUE
chr7	98994625	C	G	ENST00000456197	ENSG00000196367	TRRAP	TRUE	TRUE
chr7	98994638	G	T	ENST00000456197	ENSG00000196367	TRRAP	TRUE	TRUE
chr7	98994641	A	T	ENST00000456197	ENSG00000196367	TRRAP	TRUE	TRUE
chr7	98994647	G	T	ENST00000456197	ENSG00000196367	TRRAP	TRUE	TRUE
chr7	98994665	A	T	ENST00000456197	ENSG00000196367	TRRAP	TRUE	TRUE
chr7	98994695	A	T	ENST00000456197	ENSG00000196367	TRRAP	TRUE	TRUE
chr7	98994698	A	T	ENST00000456197	ENSG00000196367	TRRAP	TRUE	TRUE
chr7	98994702	T	A	ENST00000456197	ENSG00000196367	TRRAP	TRUE	TRUE
chr7	98994728	G	T	ENST00000456197	ENSG00000196367	TRRAP	TRUE	TRUE
chr7	98994747	C	A	ENST00000456197	ENSG00000196367	TRRAP	TRUE	TRUE
chr7	98994773	G	T	ENST00000456197	ENSG00000196367	TRRAP	TRUE	TRUE
chr7	98994794	C	T	ENST00000456197	ENSG00000196367	TRRAP	TRUE	TRUE
chr7	98994806	C	T	ENST00000456197	ENSG00000196367	TRRAP	TRUE	TRUE
chr7	98994821	C	T	ENST00000456197	ENSG00000196367	TRRAP	TRUE	TRUE
chr7	98994824	A	T	ENST00000456197	ENSG00000196367	TRRAP	TRUE	TRUE
chr7	98994830	A	T	ENST00000456197	ENSG00000196367	TRRAP	TRUE	TRUE
chr7	98994836	C	T	ENST00000456197	ENSG00000196367	TRRAP	TRUE	TRUE
chr7	98994849	G	A	ENST00000456197	ENSG00000196367	TRRAP	TRUE	FALSE
chr7	98994849	G	C	ENST00000456197	ENSG00000196367	TRRAP	TRUE	FALSE
chr7	98994849	G	T	ENST00000456197	ENSG00000196367	TRRAP	TRUE	FALSE
chr7	98994850	T	A	ENST00000456197	ENSG00000196367	TRRAP	TRUE	FALSE
chr7	98994850	T	C	ENST00000456197	ENSG00000196367	TRRAP	TRUE	FALSE
chr7	98994850	T	G	ENST00000456197	ENSG00000196367	TRRAP	TRUE	FALSE
chr7	99004188	A	C	ENST00000456197	ENSG00000196367	TRRAP	TRUE	FALSE
chr7	99004188	A	G	ENST00000456197	ENSG00000196367	TRRAP	TRUE	FALSE
chr7	99004188	A	T	ENST00000456197	ENSG00000196367	TRRAP	TRUE	FALSE
chr7	99004189	G	A	ENST00000456197	ENSG00000196367	TRRAP	TRUE	FALSE
chr7	99004189	G	C	ENST00000456197	ENSG00000196367	TRRAP	TRUE	FALSE
chr7	99004189	G	T	ENST00000456197	ENSG00000196367	TRRAP	TRUE	FALSE
chr7	99004210	G	T	ENST00000456197	ENSG00000196367	TRRAP	TRUE	TRUE
chr7	99004219	A	T	ENST00000456197	ENSG00000196367	TRRAP	TRUE	TRUE
chr7	99004240	A	T	ENST00000456197	ENSG00000196367	TRRAP	TRUE	TRUE
chr7	99004244	T	A	ENST00000456197	ENSG00000196367	TRRAP	TRUE	TRUE
chr7	99004246	A	T	ENST00000456197	ENSG00000196367	TRRAP	TRUE	TRUE
chr7	99004249	A	T	ENST00000456197	ENSG00000196367	TRRAP	TRUE	TRUE
chr7	99004253	G	A	ENST00000456197	ENSG00000196367	TRRAP	TRUE	TRUE
chr7	99004254	G	A	ENST00000456197	ENSG00000196367	TRRAP	TRUE	TRUE
chr7	99004258	A	T	ENST00000456197	ENSG00000196367	TRRAP	TRUE	TRUE
chr7	99004265	T	A	ENST00000456197	ENSG00000196367	TRRAP	TRUE	TRUE
chr7	99004267	G	T	ENST00000456197	ENSG00000196367	TRRAP	TRUE	TRUE
chr7	99004273	A	T	ENST00000456197	ENSG00000196367	TRRAP	TRUE	TRUE
chr7	99004279	A	T	ENST00000456197	ENSG00000196367	TRRAP	TRUE	TRUE
chr7	99004282	C	T	ENST00000456197	ENSG00000196367	TRRAP	TRUE	TRUE
chr7	99004291	A	T	ENST00000456197	ENSG00000196367	TRRAP	TRUE	TRUE
chr7	99004306	G	T	ENST00000456197	ENSG00000196367	TRRAP	TRUE	TRUE
chr7	99004309	G	T	ENST00000456197	ENSG00000196367	TRRAP	TRUE	TRUE
chr7	99004312	A	T	ENST00000456197	ENSG00000196367	TRRAP	TRUE	TRUE
chr7	99004317	C	A	ENST00000456197	ENSG00000196367	TRRAP	TRUE	TRUE
chr7	99004325	T	A	ENST00000456197	ENSG00000196367	TRRAP	TRUE	TRUE
chr7	99004337	C	A	ENST00000456197	ENSG00000196367	TRRAP	TRUE	TRUE
chr7	99004342	C	T	ENST00000456197	ENSG00000196367	TRRAP	TRUE	TRUE
chr7	99004351	G	T	ENST00000456197	ENSG00000196367	TRRAP	TRUE	TRUE
chr7	99004357	G	T	ENST00000456197	ENSG00000196367	TRRAP	TRUE	TRUE
chr7	99004369	G	T	ENST00000456197	ENSG00000196367	TRRAP	TRUE	TRUE
chr7	99004384	A	T	ENST00000456197	ENSG00000196367	TRRAP	TRUE	TRUE
chr7	99004398	T	A	ENST00000456197	ENSG00000196367	TRRAP	TRUE	TRUE
chr7	99004398	T	G	ENST00000456197	ENSG00000196367	TRRAP	TRUE	TRUE
chr7	99004401	C	A	ENST00000456197	ENSG00000196367	TRRAP	TRUE	TRUE
chr7	99004401	C	G	ENST00000456197	ENSG00000196367	TRRAP	TRUE	TRUE
chr7	99004405	A	T	ENST00000456197	ENSG00000196367	TRRAP	TRUE	TRUE
chr7	99004416	G	A	ENST00000456197	ENSG00000196367	TRRAP	TRUE	FALSE
chr7	99004416	G	C	ENST00000456197	ENSG00000196367	TRRAP	TRUE	FALSE
chr7	99004416	G	T	ENST00000456197	ENSG00000196367	TRRAP	TRUE	FALSE
chr7	99004417	T	A	ENST00000456197	ENSG00000196367	TRRAP	TRUE	FALSE
chr7	99004417	T	C	ENST00000456197	ENSG00000196367	TRRAP	TRUE	FALSE
chr7	99004417	T	G	ENST00000456197	ENSG00000196367	TRRAP	TRUE	FALSE
chr7	99005129	A	C	ENST00000456197	ENSG00000196367	TRRAP	TRUE	FALSE
chr7	99005129	A	G	ENST00000456197	ENSG00000196367	TRRAP	TRUE	FALSE
chr7	99005129	A	T	ENST00000456197	ENSG00000196367	TRRAP	TRUE	FALSE
chr7	99005130	G	A	ENST00000456197	ENSG00000196367	TRRAP	TRUE	FALSE
chr7	99005130	G	C	ENST00000456197	ENSG00000196367	TRRAP	TRUE	FALSE
chr7	99005130	G	T	ENST00000456197	ENSG00000196367	TRRAP	TRUE	FALSE
chr7	99005147	G	T	ENST00000456197	ENSG00000196367	TRRAP	TRUE	TRUE
chr7	99005156	C	T	ENST00000456197	ENSG00000196367	TRRAP	TRUE	TRUE
chr7	99005159	A	T	ENST00000456197	ENSG00000196367	TRRAP	TRUE	TRUE
chr7	99005188	C	A	ENST00000456197	ENSG00000196367	TRRAP	TRUE	TRUE
chr7	99005188	C	G	ENST00000456197	ENSG00000196367	TRRAP	TRUE	TRUE
chr7	99005195	G	T	ENST00000456197	ENSG00000196367	TRRAP	TRUE	TRUE
chr7	99005207	A	T	ENST00000456197	ENSG00000196367	TRRAP	TRUE	TRUE
chr7	99005215	C	A	ENST00000456197	ENSG00000196367	TRRAP	TRUE	TRUE
chr7	99005215	C	G	ENST00000456197	ENSG00000196367	TRRAP	TRUE	TRUE
chr7	99005221	C	A	ENST00000456197	ENSG00000196367	TRRAP	TRUE	TRUE
chr7	99005221	C	G	ENST00000456197	ENSG00000196367	TRRAP	TRUE	TRUE
chr7	99005242	C	A	ENST00000456197	ENSG00000196367	TRRAP	TRUE	TRUE
chr7	99005249	G	T	ENST00000456197	ENSG00000196367	TRRAP	TRUE	TRUE
chr7	99005253	C	A	ENST00000456197	ENSG00000196367	TRRAP	TRUE	TRUE
chr7	99005253	C	G	ENST00000456197	ENSG00000196367	TRRAP	TRUE	TRUE
chr7	99005258	C	T	ENST00000456197	ENSG00000196367	TRRAP	TRUE	TRUE
chr7	99005261	G	T	ENST00000456197	ENSG00000196367	TRRAP	TRUE	TRUE
chr7	99005264	G	T	ENST00000456197	ENSG00000196367	TRRAP	TRUE	TRUE
chr7	99005274	T	A	ENST00000456197	ENSG00000196367	TRRAP	TRUE	TRUE
chr7	99005276	C	T	ENST00000456197	ENSG00000196367	TRRAP	TRUE	TRUE
chr7	99005302	T	A	ENST00000456197	ENSG00000196367	TRRAP	TRUE	TRUE
chr7	99005304	T	A	ENST00000456197	ENSG00000196367	TRRAP	TRUE	TRUE
chr7	99005306	G	T	ENST00000456197	ENSG00000196367	TRRAP	TRUE	TRUE
chr7	99005309	A	T	ENST00000456197	ENSG00000196367	TRRAP	TRUE	TRUE
chr7	99005312	A	T	ENST00000456197	ENSG00000196367	TRRAP	TRUE	TRUE
chr7	99005315	A	T	ENST00000456197	ENSG00000196367	TRRAP	TRUE	TRUE
chr7	99005318	G	T	ENST00000456197	ENSG00000196367	TRRAP	TRUE	TRUE
chr7	99005327	A	T	ENST00000456197	ENSG00000196367	TRRAP	TRUE	TRUE
chr7	99005337	T	A	ENST00000456197	ENSG00000196367	TRRAP
chr7	99005349	G	A	ENST00000456197	ENSG00000196367	TRRAP	TRUE	FALSE
chr7	99005349	G	C	ENST00000456197	ENSG00000196367	TRRAP	TRUE	FALSE
chr7	99005349	G	T	ENST00000456197	ENSG00000196367	TRRAP	TRUE	FALSE
chr7	99005350	T	A	ENST00000456197	ENSG00000196367	TRRAP	TRUE	FALSE
chr7	99005350	T	C	ENST00000456197	ENSG00000196367	TRRAP	TRUE	FALSE
chr7	99005350	T	G	ENST00000456197	ENSG00000196367	TRRAP	TRUE	FALSE
chr7	99008375	A	C	ENST00000456197	ENSG00000196367	TRRAP	TRUE	FALSE
chr7	99008375	A	G	ENST00000456197	ENSG00000196367	TRRAP	TRUE	FALSE
chr7	99008375	A	T	ENST00000456197	ENSG00000196367	TRRAP	TRUE	FALSE
chr7	99008376	G	A	ENST00000456197	ENSG00000196367	TRRAP	TRUE	FALSE
chr7	99008376	G	C	ENST00000456197	ENSG00000196367	TRRAP	TRUE	FALSE
chr7	99008376	G	T	ENST00000456197	ENSG00000196367	TRRAP	TRUE	FALSE
chr7	99008403	C	T	ENST00000456197	ENSG00000196367	TRRAP	TRUE	TRUE
chr7	99008418	G	T	ENST00000456197	ENSG00000196367	TRRAP	TRUE	TRUE
chr7	99008434	C	A	ENST00000456197	ENSG00000196367	TRRAP	TRUE	TRUE
chr7	99008434	C	G	ENST00000456197	ENSG00000196367	TRRAP	TRUE	TRUE
chr7	99008448	G	T	ENST00000456197	ENSG00000196367	TRRAP	TRUE	TRUE
chr7	99008456	C	A	ENST00000456197	ENSG00000196367	TRRAP	TRUE	TRUE
chr7	99008456	C	G	ENST00000456197	ENSG00000196367	TRRAP	TRUE	TRUE
chr7	99008457	A	T	ENST00000456197	ENSG00000196367	TRRAP	TRUE	TRUE
chr7	99008460	C	T	ENST00000456197	ENSG00000196367	TRRAP	TRUE	TRUE
chr7	99008468	C	A	ENST00000456197	ENSG00000196367	TRRAP	TRUE	TRUE
chr7	99008472	A	T	ENST00000456197	ENSG00000196367	TRRAP	TRUE	TRUE
chr7	99008475	A	T	ENST00000456197	ENSG00000196367	TRRAP	TRUE	TRUE
chr7	99008484	G	T	ENST00000456197	ENSG00000196367	TRRAP	TRUE	TRUE
chr7	99008510	C	A	ENST00000456197	ENSG00000196367	TRRAP	TRUE	TRUE
chr7	99008510	C	G	ENST00000456197	ENSG00000196367	TRRAP	TRUE	TRUE
chr7	99008513	T	A	ENST00000456197	ENSG00000196367	TRRAP	TRUE	TRUE
chr7	99008513	T	G	ENST00000456197	ENSG00000196367	TRRAP	TRUE	TRUE
chr7	99008532	C	T	ENST00000456197	ENSG00000196367	TRRAP	TRUE	TRUE
chr7	99008541	G	T	ENST00000456197	ENSG00000196367	TRRAP	TRUE	TRUE
chr7	99008547	C	T	ENST00000456197	ENSG00000196367	TRRAP	TRUE	TRUE
chr7	99008559	C	T	ENST00000456197	ENSG00000196367	TRRAP	TRUE	TRUE
chr7	99008562	G	A	ENST00000456197	ENSG00000196367	TRRAP	TRUE	FALSE
chr7	99008562	G	C	ENST00000456197	ENSG00000196367	TRRAP	TRUE	FALSE
chr7	99008562	G	T	ENST00000456197	ENSG00000196367	TRRAP	TRUE	FALSE
chr7	99008563	T	A	ENST00000456197	ENSG00000196367	TRRAP	TRUE	FALSE
chr7	99008563	T	C	ENST00000456197	ENSG00000196367	TRRAP	TRUE	FALSE
chr7	99008563	T	G	ENST00000456197	ENSG00000196367	TRRAP	TRUE	FALSE
chr7	99011050	A	C	ENST00000456197	ENSG00000196367	TRRAP	TRUE	FALSE
chr7	99011050	A	G	ENST00000456197	ENSG00000196367	TRRAP	TRUE	FALSE
chr7	99011050	A	T	ENST00000456197	ENSG00000196367	TRRAP	TRUE	FALSE
chr7	99011051	G	A	ENST00000456197	ENSG00000196367	TRRAP	TRUE	FALSE
chr7	99011051	G	C	ENST00000456197	ENSG00000196367	TRRAP	TRUE	FALSE
chr7	99011051	G	T	ENST00000456197	ENSG00000196367	TRRAP	TRUE	FALSE
chr7	99011070	A	T	ENST00000456197	ENSG00000196367	TRRAP	TRUE	TRUE
chr7	99011073	G	T	ENST00000456197	ENSG00000196367	TRRAP	TRUE	TRUE
chr7	99011079	C	T	ENST00000456197	ENSG00000196367	TRRAP	TRUE	TRUE
chr7	99011109	A	T	ENST00000456197	ENSG00000196367	TRRAP	TRUE	TRUE
chr7	99011112	G	T	ENST00000456197	ENSG00000196367	TRRAP	TRUE	TRUE
chr7	99011116	G	A	ENST00000456197	ENSG00000196367	TRRAP	TRUE	TRUE
chr7	99011117	G	A	ENST00000456197	ENSG00000196367	TRRAP	TRUE	TRUE
chr7	99011150	C	A	ENST00000456197	ENSG00000196367	TRRAP	TRUE	TRUE
chr7	99011150	C	G	ENST00000456197	ENSG00000196367	TRRAP	TRUE	TRUE
chr7	99011152	G	A	ENST00000456197	ENSG00000196367	TRRAP	TRUE	TRUE
chr7	99011153	G	A	ENST00000456197	ENSG00000196367	TRRAP	TRUE	TRUE
chr7	99011163	A	T	ENST00000456197	ENSG00000196367	TRRAP	TRUE	TRUE
chr7	99011178	C	T	ENST00000456197	ENSG00000196367	TRRAP	TRUE	TRUE
chr7	99011202	G	T	ENST00000456197	ENSG00000196367	TRRAP	TRUE	TRUE
chr7	99011218	T	A	ENST00000456197	ENSG00000196367	TRRAP	TRUE	TRUE
chr7	99011218	T	G	ENST00000456197	ENSG00000196367	TRRAP	TRUE	TRUE
chr7	99011223	A	T	ENST00000456197	ENSG00000196367	TRRAP	TRUE	TRUE
chr7	99011235	G	T	ENST00000456197	ENSG00000196367	TRRAP	TRUE	TRUE
chr7	99011242	T	A	ENST00000456197	ENSG00000196367	TRRAP	TRUE	TRUE
chr7	99011242	T	G	ENST00000456197	ENSG00000196367	TRRAP	TRUE	TRUE
chr7	99011244	C	T	ENST00000456197	ENSG00000196367	TRRAP	TRUE	TRUE
chr7	99011253	C	T	ENST00000456197	ENSG00000196367	TRRAP	TRUE	TRUE
chr7	99011256	G	A	ENST00000456197	ENSG00000196367	TRRAP	TRUE	FALSE
chr7	99011256	G	C	ENST00000456197	ENSG00000196367	TRRAP	TRUE	FALSE
chr7	99011256	G	T	ENST00000456197	ENSG00000196367	TRRAP	TRUE	FALSE
chr7	99011257	T	A	ENST00000456197	ENSG00000196367	TRRAP	TRUE	FALSE
chr7	99011257	T	C	ENST00000456197	ENSG00000196367	TRRAP	TRUE	FALSE
chr7	99011257	T	G	ENST00000456197	ENSG00000196367	TRRAP	TRUE	FALSE
chr7	99011339	A	C	ENST00000456197	ENSG00000196367	TRRAP	TRUE	FALSE
chr7	99011339	A	G	ENST00000456197	ENSG00000196367	TRRAP	TRUE	FALSE
chr7	99011339	A	T	ENST00000456197	ENSG00000196367	TRRAP	TRUE	FALSE
chr7	99011340	G	A	ENST00000456197	ENSG00000196367	TRRAP	TRUE	FALSE
chr7	99011340	G	C	ENST00000456197	ENSG00000196367	TRRAP	TRUE	FALSE
chr7	99011340	G	T	ENST00000456197	ENSG00000196367	TRRAP	TRUE	FALSE
chr7	99011350	A	T	ENST00000456197	ENSG00000196367	TRRAP	TRUE	TRUE
chr7	99011367	C	A	ENST00000456197	ENSG00000196367	TRRAP	TRUE	TRUE
chr7	99011367	C	G	ENST00000456197	ENSG00000196367	TRRAP	TRUE	TRUE
chr7	99011371	C	T	ENST00000456197	ENSG00000196367	TRRAP	TRUE	TRUE
chr7	99011395	G	T	ENST00000456197	ENSG00000196367	TRRAP	TRUE	TRUE
chr7	99011428	C	T	ENST00000456197	ENSG00000196367	TRRAP	TRUE	TRUE
chr7	99011449	G	T	ENST00000456197	ENSG00000196367	TRRAP	TRUE	TRUE
chr7	99011483	T	A	ENST00000456197	ENSG00000196367	TRRAP	TRUE	TRUE
chr7	99011514	C	A	ENST00000456197	ENSG00000196367	TRRAP	FALSE	FALSE
chr7	99011521	C	T	ENST00000456197	ENSG00000196367	TRRAP	FALSE	FALSE
chr7	99011533	A	T	ENST00000456197	ENSG00000196367	TRRAP	FALSE	FALSE
chr7	99011536	G	A	ENST00000456197	ENSG00000196367	TRRAP	TRUE	FALSE
chr7	99011536	G	C	ENST00000456197	ENSG00000196367	TRRAP	TRUE	FALSE
chr7	99011536	G	T	ENST00000456197	ENSG00000196367	TRRAP	TRUE	FALSE
chr7	99011537	T	A	ENST00000456197	ENSG00000196367	TRRAP	TRUE	FALSE
chr7	99011537	T	C	ENST00000456197	ENSG00000196367	TRRAP	TRUE	FALSE
chr7	99011537	T	G	ENST00000456197	ENSG00000196367	TRRAP	TRUE	FALSE
chr7	99012069	A	C	ENST00000456197	ENSG00000196367	TRRAP	TRUE	FALSE
chr7	99012069	A	G	ENST00000456197	ENSG00000196367	TRRAP	TRUE	FALSE
chr7	99012069	A	T	ENST00000456197	ENSG00000196367	TRRAP	TRUE	FALSE
chr7	99012070	G	A	ENST00000456197	ENSG00000196367	TRRAP	TRUE	FALSE
chr7	99012070	G	C	ENST00000456197	ENSG00000196367	TRRAP	TRUE	FALSE
chr7	99012070	G	T	ENST00000456197	ENSG00000196367	TRRAP	TRUE	FALSE
chr7	99012086	A	T	ENST00000456197	ENSG00000196367	TRRAP	FALSE	FALSE
chr7	99012104	G	T	ENST00000456197	ENSG00000196367	TRRAP	FALSE	FALSE
chr7	99012117	G	A	ENST00000456197	ENSG00000196367	TRRAP	FALSE	FALSE
chr7	99012118	G	A	ENST00000456197	ENSG00000196367	TRRAP	FALSE	FALSE
chr7	99012122	A	T	ENST00000456197	ENSG00000196367	TRRAP	FALSE	FALSE
chr7	99012125	A	T	ENST00000456197	ENSG00000196367	TRRAP
chr7	99012131	C	T	ENST00000456197	ENSG00000196367	TRRAP	FALSE	FALSE
chr7	99012134	G	T	ENST00000456197	ENSG00000196367	TRRAP	FALSE	FALSE
chr7	99012156	C	A	ENST00000456197	ENSG00000196367	TRRAP	FALSE	FALSE
chr7	99012167	C	T	ENST00000456197	ENSG00000196367	TRRAP	FALSE	FALSE
chr7	99012173	G	T	ENST00000456197	ENSG00000196367	TRRAP	FALSE	FALSE
chr7	99012188	C	T	ENST00000456197	ENSG00000196367	TRRAP	FALSE	FALSE
chr7	99012191	C	T	ENST00000456197	ENSG00000196367	TRRAP	FALSE	FALSE
chr7	99012209	C	T	ENST00000456197	ENSG00000196367	TRRAP	FALSE	FALSE
chr7	99012212	A	T	ENST00000456197	ENSG00000196367	TRRAP	FALSE	FALSE
chr7	99012254	C	T	ENST00000456197	ENSG00000196367	TRRAP	FALSE	FALSE
chr7	99012260	G	T	ENST00000456197	ENSG00000196367	TRRAP	FALSE	FALSE
chr7	99012269	G	T	ENST00000456197	ENSG00000196367	TRRAP	FALSE	FALSE
chr7	99012275	A	T	ENST00000456197	ENSG00000196367	TRRAP	FALSE	FALSE
chr7	99012322	C	A	ENST00000456197	ENSG00000196367	TRRAP	FALSE	FALSE
chr7	99012339	G	A	ENST00000456197	ENSG00000196367	TRRAP	FALSE	FALSE
chr7	99012340	G	A	ENST00000456197	ENSG00000196367	TRRAP	FALSE	FALSE
chr7	99012348	G	A	ENST00000456197	ENSG00000196367	TRRAP	FALSE	FALSE
chr7	99012349	G	A	ENST00000456197	ENSG00000196367	TRRAP	FALSE	FALSE
chr7	99030589	C	A	ENST00000361368	ENSG00000198742	SMURF1	FALSE	FALSE
chr7	99030602	G	T	ENST00000361368	ENSG00000198742	SMURF1	FALSE	FALSE
chr7	99030610	C	A	ENST00000361368	ENSG00000198742	SMURF1	FALSE	FALSE
chr7	99030613	C	A	ENST00000361368	ENSG00000198742	SMURF1	FALSE	FALSE
chr7	99030631	T	A	ENST00000361368	ENSG00000198742	SMURF1	FALSE	FALSE
chr7	99030634	C	A	ENST00000361368	ENSG00000198742	SMURF1	FALSE	FALSE
chr7	99030635	G	C	ENST00000361368	ENSG00000198742	SMURF1	FALSE	FALSE
chr7	99030635	G	T	ENST00000361368	ENSG00000198742	SMURF1	FALSE	FALSE
chr7	99030643	T	A	ENST00000361368	ENSG00000198742	SMURF1	FALSE	FALSE
chr7	99030646	C	A	ENST00000361368	ENSG00000198742	SMURF1	FALSE	FALSE
chr7	99030647	A	C	ENST00000361368	ENSG00000198742	SMURF1	FALSE	FALSE
chr7	99030647	A	T	ENST00000361368	ENSG00000198742	SMURF1	FALSE	FALSE
chr7	99030655	C	A	ENST00000361368	ENSG00000198742	SMURF1	FALSE	FALSE
chr7	99030656	A	C	ENST00000361368	ENSG00000198742	SMURF1	FALSE	FALSE
chr7	99030656	A	T	ENST00000361368	ENSG00000198742	SMURF1	FALSE	FALSE
chr7	99030683	G	T	ENST00000361368	ENSG00000198742	SMURF1	FALSE	FALSE
chr7	99030684	C	A	ENST00000361368	ENSG00000198742	SMURF1	TRUE	FALSE
chr7	99030684	C	G	ENST00000361368	ENSG00000198742	SMURF1	TRUE	FALSE
chr7	99030684	C	T	ENST00000361368	ENSG00000198742	SMURF1	TRUE	FALSE
chr7	99030685	T	A	ENST00000361368	ENSG00000198742	SMURF1	TRUE	FALSE
chr7	99030685	T	C	ENST00000361368	ENSG00000198742	SMURF1	TRUE	FALSE
chr7	99030685	T	G	ENST00000361368	ENSG00000198742	SMURF1	TRUE	FALSE
chr7	99033035	A	C	ENST00000361368	ENSG00000198742	SMURF1	TRUE	TRUE
chr7	99033035	A	G	ENST00000361368	ENSG00000198742	SMURF1	TRUE	FALSE
chr7	99033035	A	T	ENST00000361368	ENSG00000198742	SMURF1	TRUE	TRUE
chr7	99033036	C	A	ENST00000361368	ENSG00000198742	SMURF1	TRUE	TRUE
chr7	99033036	C	G	ENST00000361368	ENSG00000198742	SMURF1	TRUE	TRUE
chr7	99033036	C	T	ENST00000361368	ENSG00000198742	SMURF1	TRUE	TRUE
chr7	99033050	T	A	ENST00000361368	ENSG00000198742	SMURF1	FALSE	FALSE
chr7	99033122	C	A	ENST00000361368	ENSG00000198742	SMURF1	TRUE	FALSE
chr7	99033122	C	G	ENST00000361368	ENSG00000198742	SMURF1	TRUE	FALSE
chr7	99033122	C	T	ENST00000361368	ENSG00000198742	SMURF1	TRUE	FALSE
chr7	99033123	T	A	ENST00000361368	ENSG00000198742	SMURF1	TRUE	FALSE
chr7	99033123	T	C	ENST00000361368	ENSG00000198742	SMURF1	TRUE	FALSE
chr7	99033123	T	G	ENST00000361368	ENSG00000198742	SMURF1	TRUE	FALSE
chr7	99035513	A	C	ENST00000361368	ENSG00000198742	SMURF1	TRUE	FALSE
chr7	99035513	A	G	ENST00000361368	ENSG00000198742	SMURF1	TRUE	FALSE
chr7	99035513	A	T	ENST00000361368	ENSG00000198742	SMURF1	TRUE	FALSE
chr7	99035514	C	A	ENST00000361368	ENSG00000198742	SMURF1	TRUE	FALSE
chr7	99035514	C	G	ENST00000361368	ENSG00000198742	SMURF1	TRUE	FALSE
chr7	99035514	C	T	ENST00000361368	ENSG00000198742	SMURF1	TRUE	FALSE
chr7	99035518	G	A	ENST00000361368	ENSG00000198742	SMURF1	TRUE	TRUE
chr7	99035520	A	T	ENST00000361368	ENSG00000198742	SMURF1	TRUE	TRUE
chr7	99035527	T	A	ENST00000361368	ENSG00000198742	SMURF1	TRUE	TRUE
chr7	99035536	G	A	ENST00000361368	ENSG00000198742	SMURF1	TRUE	TRUE
chr7	99035548	G	A	ENST00000361368	ENSG00000198742	SMURF1	TRUE	TRUE
chr7	99035569	G	A	ENST00000361368	ENSG00000198742	SMURF1	TRUE	TRUE
chr7	99035590	C	A	ENST00000361368	ENSG00000198742	SMURF1	TRUE	TRUE
chr7	99035593	C	A	ENST00000361368	ENSG00000198742	SMURF1	TRUE	TRUE
chr7	99035605	C	A	ENST00000361368	ENSG00000198742	SMURF1	TRUE	TRUE
chr7	99035614	G	A	ENST00000361368	ENSG00000198742	SMURF1	TRUE	TRUE
chr7	99035615	C	T	ENST00000361368	ENSG00000198742	SMURF1	TRUE	TRUE
chr7	99035616	C	T	ENST00000361368	ENSG00000198742	SMURF1	TRUE	TRUE
chr7	99035621	C	T	ENST00000361368	ENSG00000198742	SMURF1	TRUE	TRUE
chr7	99035622	C	T	ENST00000361368	ENSG00000198742	SMURF1	TRUE	TRUE
chr7	99035648	A	T	ENST00000361368	ENSG00000198742	SMURF1	TRUE	TRUE
chr7	99035656	T	A	ENST00000361368	ENSG00000198742	SMURF1	TRUE	TRUE
chr7	99035670	G	T	ENST00000361368	ENSG00000198742	SMURF1	TRUE	TRUE
chr7	99035674	T	A	ENST00000361368	ENSG00000198742	SMURF1	TRUE	TRUE
chr7	99035675	C	T	ENST00000361368	ENSG00000198742	SMURF1	TRUE	TRUE
chr7	99035676	C	T	ENST00000361368	ENSG00000198742	SMURF1	TRUE	TRUE
chr7	99035685	A	T	ENST00000361368	ENSG00000198742	SMURF1	TRUE	TRUE
chr7	99035695	T	A	ENST00000361368	ENSG00000198742	SMURF1	TRUE	TRUE
chr7	99035717	C	A	ENST00000361368	ENSG00000198742	SMURF1	TRUE	FALSE
chr7	99035717	C	G	ENST00000361368	ENSG00000198742	SMURF1	TRUE	FALSE
chr7	99035717	C	T	ENST00000361368	ENSG00000198742	SMURF1	TRUE	FALSE
chr7	99035718	T	A	ENST00000361368	ENSG00000198742	SMURF1	TRUE	FALSE
chr7	99035718	T	C	ENST00000361368	ENSG00000198742	SMURF1	TRUE	FALSE
chr7	99035718	T	G	ENST00000361368	ENSG00000198742	SMURF1	TRUE	FALSE
chr7	99037065	A	C	ENST00000361368	ENSG00000198742	SMURF1	TRUE	FALSE
chr7	99037065	A	G	ENST00000361368	ENSG00000198742	SMURF1	TRUE	FALSE
chr7	99037065	A	T	ENST00000361368	ENSG00000198742	SMURF1	TRUE	FALSE
chr7	99037066	C	A	ENST00000361368	ENSG00000198742	SMURF1	TRUE	FALSE
chr7	99037066	C	G	ENST00000361368	ENSG00000198742	SMURF1	TRUE	FALSE
chr7	99037066	C	T	ENST00000361368	ENSG00000198742	SMURF1	TRUE	FALSE
chr7	99037069	C	A	ENST00000361368	ENSG00000198742	SMURF1	TRUE	TRUE
chr7	99037075	C	A	ENST00000361368	ENSG00000198742	SMURF1	TRUE	TRUE
chr7	99037078	T	A	ENST00000361368	ENSG00000198742	SMURF1	TRUE	TRUE
chr7	99037081	G	A	ENST00000361368	ENSG00000198742	SMURF1	TRUE	TRUE
chr7	99037093	T	A	ENST00000361368	ENSG00000198742	SMURF1	TRUE	TRUE
chr7	99037105	G	A	ENST00000361368	ENSG00000198742	SMURF1	TRUE	TRUE
chr7	99037117	C	A	ENST00000361368	ENSG00000198742	SMURF1	TRUE	TRUE
chr7	99037129	T	A	ENST00000361368	ENSG00000198742	SMURF1	TRUE	TRUE
chr7	99037132	G	A	ENST00000361368	ENSG00000198742	SMURF1	TRUE	TRUE
chr7	99037140	A	C	ENST00000361368	ENSG00000198742	SMURF1	TRUE	TRUE
chr7	99037140	A	T	ENST00000361368	ENSG00000198742	SMURF1	TRUE	TRUE
chr7	99037147	G	A	ENST00000361368	ENSG00000198742	SMURF1	TRUE	TRUE
chr7	99037153	C	A	ENST00000361368	ENSG00000198742	SMURF1	TRUE	TRUE
chr7	99037159	C	A	ENST00000361368	ENSG00000198742	SMURF1	TRUE	TRUE
chr7	99037162	T	A	ENST00000361368	ENSG00000198742	SMURF1
chr7	99037172	C	T	ENST00000361368	ENSG00000198742	SMURF1	TRUE	TRUE
chr7	99037173	C	T	ENST00000361368	ENSG00000198742	SMURF1	TRUE	TRUE
chr7	99037181	A	C	ENST00000361368	ENSG00000198742	SMURF1	TRUE	TRUE
chr7	99037181	A	T	ENST00000361368	ENSG00000198742	SMURF1	TRUE	TRUE
chr7	99037185	A	T	ENST00000361368	ENSG00000198742	SMURF1	TRUE	TRUE
chr7	99037188	C	A	ENST00000361368	ENSG00000198742	SMURF1	TRUE	FALSE
chr7	99037188	C	G	ENST00000361368	ENSG00000198742	SMURF1	TRUE	FALSE
chr7	99037188	C	T	ENST00000361368	ENSG00000198742	SMURF1	TRUE	FALSE
chr7	99037189	T	A	ENST00000361368	ENSG00000198742	SMURF1	TRUE	FALSE
chr7	99037189	T	C	ENST00000361368	ENSG00000198742	SMURF1	TRUE	FALSE
chr7	99037189	T	G	ENST00000361368	ENSG00000198742	SMURF1	TRUE	FALSE
chr7	99038386	A	C	ENST00000361368	ENSG00000198742	SMURF1	TRUE	FALSE
chr7	99038386	A	G	ENST00000361368	ENSG00000198742	SMURF1	TRUE	FALSE
chr7	99038386	A	T	ENST00000361368	ENSG00000198742	SMURF1	TRUE	FALSE
chr7	99038387	C	A	ENST00000361368	ENSG00000198742	SMURF1	TRUE	FALSE
chr7	99038387	C	G	ENST00000361368	ENSG00000198742	SMURF1	TRUE	FALSE
chr7	99038387	C	T	ENST00000361368	ENSG00000198742	SMURF1	TRUE	FALSE
chr7	99038393	G	C	ENST00000361368	ENSG00000198742	SMURF1	TRUE	TRUE
chr7	99038393	G	T	ENST00000361368	ENSG00000198742	SMURF1	TRUE	TRUE
chr7	99038398	C	A	ENST00000361368	ENSG00000198742	SMURF1	TRUE	TRUE
chr7	99038401	T	A	ENST00000361368	ENSG00000198742	SMURF1	TRUE	TRUE
chr7	99038404	T	A	ENST00000361368	ENSG00000198742	SMURF1	TRUE	TRUE
chr7	99038410	C	A	ENST00000361368	ENSG00000198742	SMURF1	TRUE	TRUE
chr7	99038413	C	A	ENST00000361368	ENSG00000198742	SMURF1	TRUE	TRUE
chr7	99038431	T	A	ENST00000361368	ENSG00000198742	SMURF1	TRUE	TRUE
chr7	99038443	T	A	ENST00000361368	ENSG00000198742	SMURF1	TRUE	TRUE
chr7	99038449	C	A	ENST00000361368	ENSG00000198742	SMURF1	TRUE	TRUE
chr7	99038455	G	A	ENST00000361368	ENSG00000198742	SMURF1	TRUE	TRUE
chr7	99038482	C	A	ENST00000361368	ENSG00000198742	SMURF1	TRUE	TRUE
chr7	99038486	G	T	ENST00000361368	ENSG00000198742	SMURF1	TRUE	TRUE
chr7	99038524	C	A	ENST00000361368	ENSG00000198742	SMURF1	TRUE	TRUE
chr7	99038526	C	A	ENST00000361368	ENSG00000198742	SMURF1	TRUE	FALSE
chr7	99038526	C	G	ENST00000361368	ENSG00000198742	SMURF1	TRUE	FALSE
chr7	99038526	C	T	ENST00000361368	ENSG00000198742	SMURF1	TRUE	FALSE
chr7	99038527	T	A	ENST00000361368	ENSG00000198742	SMURF1	TRUE	FALSE
chr7	99038527	T	C	ENST00000361368	ENSG00000198742	SMURF1	TRUE	FALSE
chr7	99038527	T	G	ENST00000361368	ENSG00000198742	SMURF1	TRUE	FALSE
chr7	99040376	A	C	ENST00000361368	ENSG00000198742	SMURF1	TRUE	FALSE
chr7	99040376	A	G	ENST00000361368	ENSG00000198742	SMURF1	TRUE	FALSE
chr7	99040376	A	T	ENST00000361368	ENSG00000198742	SMURF1	TRUE	FALSE
chr7	99040377	C	A	ENST00000361368	ENSG00000198742	SMURF1	TRUE	FALSE
chr7	99040377	C	G	ENST00000361368	ENSG00000198742	SMURF1	TRUE	FALSE
chr7	99040377	C	T	ENST00000361368	ENSG00000198742	SMURF1	TRUE	FALSE
chr7	99040383	C	T	ENST00000361368	ENSG00000198742	SMURF1	TRUE	TRUE
chr7	99040384	C	T	ENST00000361368	ENSG00000198742	SMURF1	TRUE	TRUE
chr7	99040390	A	T	ENST00000361368	ENSG00000198742	SMURF1	TRUE	TRUE
chr7	99040397	T	A	ENST00000361368	ENSG00000198742	SMURF1	TRUE	TRUE
chr7	99040406	C	A	ENST00000361368	ENSG00000198742	SMURF1	TRUE	TRUE
chr7	99040421	C	A	ENST00000361368	ENSG00000198742	SMURF1	TRUE	TRUE
chr7	99040429	G	C	ENST00000361368	ENSG00000198742	SMURF1	TRUE	TRUE
chr7	99040429	G	T	ENST00000361368	ENSG00000198742	SMURF1	TRUE	TRUE
chr7	99040436	G	A	ENST00000361368	ENSG00000198742	SMURF1	TRUE	TRUE
chr7	99040445	T	A	ENST00000361368	ENSG00000198742	SMURF1	TRUE	TRUE
chr7	99040457	G	A	ENST00000361368	ENSG00000198742	SMURF1	TRUE	TRUE
chr7	99040460	T	A	ENST00000361368	ENSG00000198742	SMURF1	TRUE	TRUE
chr7	99040461	G	C	ENST00000361368	ENSG00000198742	SMURF1	TRUE	TRUE
chr7	99040461	G	T	ENST00000361368	ENSG00000198742	SMURF1	TRUE	TRUE
chr7	99040491	G	C	ENST00000361368	ENSG00000198742	SMURF1	TRUE	TRUE
chr7	99040491	G	T	ENST00000361368	ENSG00000198742	SMURF1	TRUE	TRUE
chr7	99040499	C	A	ENST00000361368	ENSG00000198742	SMURF1	TRUE	TRUE
chr7	99040542	A	C	ENST00000361368	ENSG00000198742	SMURF1	TRUE	TRUE
chr7	99040542	A	T	ENST00000361368	ENSG00000198742	SMURF1	TRUE	TRUE
chr7	99040549	A	T	ENST00000361368	ENSG00000198742	SMURF1	TRUE	TRUE
chr7	99040557	C	A	ENST00000361368	ENSG00000198742	SMURF1	TRUE	FALSE
chr7	99040557	C	G	ENST00000361368	ENSG00000198742	SMURF1	TRUE	FALSE
chr7	99040557	C	T	ENST00000361368	ENSG00000198742	SMURF1	TRUE	FALSE
chr7	99040558	T	A	ENST00000361368	ENSG00000198742	SMURF1	TRUE	FALSE
chr7	99040558	T	C	ENST00000361368	ENSG00000198742	SMURF1	TRUE	FALSE
chr7	99040558	T	G	ENST00000361368	ENSG00000198742	SMURF1	TRUE	FALSE
chr7	99042116	A	C	ENST00000361368	ENSG00000198742	SMURF1	TRUE	FALSE
chr7	99042116	A	G	ENST00000361368	ENSG00000198742	SMURF1	TRUE	FALSE
chr7	99042116	A	T	ENST00000361368	ENSG00000198742	SMURF1	TRUE	FALSE
chr7	99042117	C	A	ENST00000361368	ENSG00000198742	SMURF1	TRUE	FALSE
chr7	99042117	C	G	ENST00000361368	ENSG00000198742	SMURF1	TRUE	FALSE
chr7	99042117	C	T	ENST00000361368	ENSG00000198742	SMURF1	TRUE	FALSE
chr7	99042128	G	C	ENST00000361368	ENSG00000198742	SMURF1	TRUE	TRUE
chr7	99042128	G	T	ENST00000361368	ENSG00000198742	SMURF1	TRUE	TRUE
chr7	99042147	G	A	ENST00000361368	ENSG00000198742	SMURF1	TRUE	TRUE
chr7	99042149	A	T	ENST00000361368	ENSG00000198742	SMURF1	TRUE	TRUE
chr7	99042154	G	C	ENST00000361368	ENSG00000198742	SMURF1	TRUE	TRUE
chr7	99042154	G	T	ENST00000361368	ENSG00000198742	SMURF1	TRUE	TRUE
chr7	99042172	A	C	ENST00000361368	ENSG00000198742	SMURF1	TRUE	TRUE
chr7	99042172	A	T	ENST00000361368	ENSG00000198742	SMURF1	TRUE	TRUE
chr7	99042177	G	A	ENST00000361368	ENSG00000198742	SMURF1	TRUE	TRUE
chr7	99042187	G	C	ENST00000361368	ENSG00000198742	SMURF1	TRUE	TRUE
chr7	99042187	G	T	ENST00000361368	ENSG00000198742	SMURF1	TRUE	TRUE
chr7	99042190	A	C	ENST00000361368	ENSG00000198742	SMURF1	TRUE	TRUE
chr7	99042190	A	T	ENST00000361368	ENSG00000198742	SMURF1	TRUE	TRUE
chr7	99042207	C	A	ENST00000361368	ENSG00000198742	SMURF1
chr7	99042211	G	T	ENST00000361368	ENSG00000198742	SMURF1
chr7	99042218	A	T	ENST00000361368	ENSG00000198742	SMURF1
chr7	99042220	G	C	ENST00000361368	ENSG00000198742	SMURF1
chr7	99042220	G	T	ENST00000361368	ENSG00000198742	SMURF1
chr7	99042226	C	T	ENST00000361368	ENSG00000198742	SMURF1
chr7	99042227	C	T	ENST00000361368	ENSG00000198742	SMURF1
chr7	99042231	C	A	ENST00000361368	ENSG00000198742	SMURF1
chr7	99042233	C	A	ENST00000361368	ENSG00000198742	SMURF1	TRUE	FALSE
chr7	99042233	C	G	ENST00000361368	ENSG00000198742	SMURF1	TRUE	FALSE
chr7	99042233	C	T	ENST00000361368	ENSG00000198742	SMURF1	TRUE	FALSE
chr7	99042234	T	A	ENST00000361368	ENSG00000198742	SMURF1	TRUE	FALSE
chr7	99042234	T	C	ENST00000361368	ENSG00000198742	SMURF1	TRUE	FALSE
chr7	99042234	T	G	ENST00000361368	ENSG00000198742	SMURF1	TRUE	FALSE
chr7	99045696	A	C	ENST00000361368	ENSG00000198742	SMURF1	TRUE	FALSE
chr7	99045696	A	G	ENST00000361368	ENSG00000198742	SMURF1	TRUE	FALSE
chr7	99045696	A	T	ENST00000361368	ENSG00000198742	SMURF1	TRUE	FALSE
chr7	99045697	C	A	ENST00000361368	ENSG00000198742	SMURF1	TRUE	FALSE
chr7	99045697	C	G	ENST00000361368	ENSG00000198742	SMURF1	TRUE	FALSE
chr7	99045697	C	T	ENST00000361368	ENSG00000198742	SMURF1	TRUE	FALSE
chr7	99045712	G	C	ENST00000361368	ENSG00000198742	SMURF1	TRUE	TRUE
chr7	99045712	G	T	ENST00000361368	ENSG00000198742	SMURF1	TRUE	TRUE
chr7	99045719	A	T	ENST00000361368	ENSG00000198742	SMURF1	TRUE	TRUE
chr7	99045726	C	A	ENST00000361368	ENSG00000198742	SMURF1	TRUE	TRUE
chr7	99045729	C	A	ENST00000361368	ENSG00000198742	SMURF1	TRUE	TRUE
chr7	99045741	T	A	ENST00000361368	ENSG00000198742	SMURF1	TRUE	TRUE
chr7	99045756	T	A	ENST00000361368	ENSG00000198742	SMURF1	TRUE	TRUE
chr7	99045759	T	A	ENST00000361368	ENSG00000198742	SMURF1	TRUE	TRUE
chr7	99045761	A	T	ENST00000361368	ENSG00000198742	SMURF1	TRUE	TRUE
chr7	99045768	T	A	ENST00000361368	ENSG00000198742	SMURF1	TRUE	TRUE
chr7	99045774	G	A	ENST00000361368	ENSG00000198742	SMURF1	TRUE	TRUE
chr7	99045780	T	A	ENST00000361368	ENSG00000198742	SMURF1	TRUE	TRUE
chr7	99045789	G	A	ENST00000361368	ENSG00000198742	SMURF1	TRUE	TRUE
chr7	99045793	G	C	ENST00000361368	ENSG00000198742	SMURF1	TRUE	TRUE
chr7	99045793	G	T	ENST00000361368	ENSG00000198742	SMURF1	TRUE	TRUE
chr7	99045801	C	A	ENST00000361368	ENSG00000198742	SMURF1	TRUE	TRUE
chr7	99045802	C	A	ENST00000361368	ENSG00000198742	SMURF1	TRUE	FALSE
chr7	99045802	C	G	ENST00000361368	ENSG00000198742	SMURF1	TRUE	FALSE
chr7	99045802	C	T	ENST00000361368	ENSG00000198742	SMURF1	TRUE	FALSE
chr7	99045803	T	A	ENST00000361368	ENSG00000198742	SMURF1	TRUE	FALSE
chr7	99045803	T	C	ENST00000361368	ENSG00000198742	SMURF1	TRUE	FALSE
chr7	99045803	T	G	ENST00000361368	ENSG00000198742	SMURF1	TRUE	FALSE
chr7	99047682	A	C	ENST00000361368	ENSG00000198742	SMURF1	TRUE	FALSE
chr7	99047682	A	G	ENST00000361368	ENSG00000198742	SMURF1	TRUE	FALSE
chr7	99047682	A	T	ENST00000361368	ENSG00000198742	SMURF1	TRUE	FALSE
chr7	99047683	C	A	ENST00000361368	ENSG00000198742	SMURF1	TRUE	FALSE
chr7	99047683	C	G	ENST00000361368	ENSG00000198742	SMURF1	TRUE	FALSE
chr7	99047683	C	T	ENST00000361368	ENSG00000198742	SMURF1	TRUE	FALSE
chr7	99047686	C	A	ENST00000361368	ENSG00000198742	SMURF1	TRUE	TRUE
chr7	99047695	C	A	ENST00000361368	ENSG00000198742	SMURF1	TRUE	TRUE
chr7	99047698	C	A	ENST00000361368	ENSG00000198742	SMURF1	TRUE	TRUE
chr7	99047701	T	A	ENST00000361368	ENSG00000198742	SMURF1	TRUE	TRUE
chr7	99047710	C	A	ENST00000361368	ENSG00000198742	SMURF1	TRUE	TRUE
chr7	99047717	G	T	ENST00000361368	ENSG00000198742	SMURF1	TRUE	TRUE
chr7	99047731	G	A	ENST00000361368	ENSG00000198742	SMURF1	TRUE	TRUE
chr7	99047737	G	A	ENST00000361368	ENSG00000198742	SMURF1	TRUE	TRUE
chr7	99047740	G	A	ENST00000361368	ENSG00000198742	SMURF1	TRUE	TRUE
chr7	99047745	G	T	ENST00000361368	ENSG00000198742	SMURF1	TRUE	TRUE
chr7	99047752	C	A	ENST00000361368	ENSG00000198742	SMURF1	TRUE	TRUE
chr7	99047758	T	A	ENST00000361368	ENSG00000198742	SMURF1	TRUE	TRUE
chr7	99047767	T	A	ENST00000361368	ENSG00000198742	SMURF1	TRUE	TRUE
chr7	99047773	T	A	ENST00000361368	ENSG00000198742	SMURF1	TRUE	TRUE
chr7	99047776	G	A	ENST00000361368	ENSG00000198742	SMURF1	TRUE	TRUE
chr7	99047788	T	A	ENST00000361368	ENSG00000198742	SMURF1	TRUE	TRUE
chr7	99047791	C	A	ENST00000361368	ENSG00000198742	SMURF1	TRUE	TRUE
chr7	99047792	G	C	ENST00000361368	ENSG00000198742	SMURF1	TRUE	TRUE
chr7	99047792	G	T	ENST00000361368	ENSG00000198742	SMURF1	TRUE	TRUE
chr7	99047797	T	A	ENST00000361368	ENSG00000198742	SMURF1	TRUE	TRUE
chr7	99047800	G	A	ENST00000361368	ENSG00000198742	SMURF1	TRUE	TRUE
chr7	99047812	C	A	ENST00000361368	ENSG00000198742	SMURF1	TRUE	TRUE
chr7	99047815	C	A	ENST00000361368	ENSG00000198742	SMURF1	TRUE	TRUE
chr7	99047821	C	A	ENST00000361368	ENSG00000198742	SMURF1	TRUE	TRUE
chr7	99047833	C	A	ENST00000361368	ENSG00000198742	SMURF1	TRUE	TRUE
chr7	99047854	G	A	ENST00000361368	ENSG00000198742	SMURF1	TRUE	TRUE
chr7	99047863	C	A	ENST00000361368	ENSG00000198742	SMURF1	TRUE	TRUE
chr7	99047866	T	A	ENST00000361368	ENSG00000198742	SMURF1	TRUE	TRUE
chr7	99047872	G	A	ENST00000361368	ENSG00000198742	SMURF1	TRUE	TRUE
chr7	99047873	G	T	ENST00000361368	ENSG00000198742	SMURF1	TRUE	TRUE
chr7	99047878	G	A	ENST00000361368	ENSG00000198742	SMURF1	TRUE	TRUE
chr7	99047883	C	A	ENST00000361368	ENSG00000198742	SMURF1	TRUE	FALSE
chr7	99047883	C	G	ENST00000361368	ENSG00000198742	SMURF1	TRUE	FALSE
chr7	99047883	C	T	ENST00000361368	ENSG00000198742	SMURF1	TRUE	FALSE
chr7	99047884	T	A	ENST00000361368	ENSG00000198742	SMURF1	TRUE	FALSE
chr7	99047884	T	C	ENST00000361368	ENSG00000198742	SMURF1	TRUE	FALSE
chr7	99047884	T	G	ENST00000361368	ENSG00000198742	SMURF1	TRUE	FALSE
chr7	99049561	A	C	ENST00000361368	ENSG00000198742	SMURF1	FALSE	FALSE
chr7	99049561	A	G	ENST00000361368	ENSG00000198742	SMURF1	FALSE	FALSE
chr7	99049561	A	T	ENST00000361368	ENSG00000198742	SMURF1	FALSE	FALSE
chr7	99049562	C	A	ENST00000361368	ENSG00000198742	SMURF1	FALSE	FALSE
chr7	99049562	C	G	ENST00000361368	ENSG00000198742	SMURF1	FALSE	FALSE
chr7	99049562	C	T	ENST00000361368	ENSG00000198742	SMURF1	FALSE	FALSE
chr7	99049578	A	C	ENST00000361368	ENSG00000198742	SMURF1	TRUE	TRUE
chr7	99049578	A	T	ENST00000361368	ENSG00000198742	SMURF1	TRUE	TRUE
chr7	99049597	G	A	ENST00000361368	ENSG00000198742	SMURF1	TRUE	TRUE
chr7	99049606	G	A	ENST00000361368	ENSG00000198742	SMURF1	TRUE	TRUE
chr7	99049625	A	C	ENST00000361368	ENSG00000198742	SMURF1	TRUE	TRUE
chr7	99049625	A	T	ENST00000361368	ENSG00000198742	SMURF1	TRUE	TRUE
chr7	99049651	T	A	ENST00000361368	ENSG00000198742	SMURF1	TRUE	TRUE
chr7	99049657	C	A	ENST00000361368	ENSG00000198742	SMURF1	TRUE	TRUE
chr7	99049658	C	T	ENST00000361368	ENSG00000198742	SMURF1	TRUE	TRUE
chr7	99049659	C	T	ENST00000361368	ENSG00000198742	SMURF1	TRUE	TRUE
chr7	99049678	C	A	ENST00000361368	ENSG00000198742	SMURF1	TRUE	TRUE
chr7	99049684	C	A	ENST00000361368	ENSG00000198742	SMURF1	TRUE	TRUE
chr7	99049688	A	T	ENST00000361368	ENSG00000198742	SMURF1	TRUE	TRUE
chr7	99049710	C	A	ENST00000361368	ENSG00000198742	SMURF1	FALSE	FALSE
chr7	99049710	C	G	ENST00000361368	ENSG00000198742	SMURF1	FALSE	FALSE
chr7	99049710	C	T	ENST00000361368	ENSG00000198742	SMURF1	FALSE	FALSE
chr7	99049711	T	A	ENST00000361368	ENSG00000198742	SMURF1	FALSE	FALSE
chr7	99049711	T	C	ENST00000361368	ENSG00000198742	SMURF1	FALSE	FALSE
chr7	99049711	T	G	ENST00000361368	ENSG00000198742	SMURF1	FALSE	FALSE
chr7	99051355	A	C	ENST00000361368	ENSG00000198742	SMURF1	TRUE	FALSE
chr7	99051355	A	G	ENST00000361368	ENSG00000198742	SMURF1	TRUE	FALSE
chr7	99051355	A	T	ENST00000361368	ENSG00000198742	SMURF1	TRUE	FALSE
chr7	99051356	C	A	ENST00000361368	ENSG00000198742	SMURF1	TRUE	FALSE
chr7	99051356	C	G	ENST00000361368	ENSG00000198742	SMURF1	TRUE	FALSE
chr7	99051356	C	T	ENST00000361368	ENSG00000198742	SMURF1	TRUE	FALSE
chr7	99051358	T	A	ENST00000361368	ENSG00000198742	SMURF1	TRUE	TRUE
chr7	99051377	C	T	ENST00000361368	ENSG00000198742	SMURF1	TRUE	TRUE
chr7	99051378	C	T	ENST00000361368	ENSG00000198742	SMURF1	TRUE	TRUE
chr7	99051391	C	A	ENST00000361368	ENSG00000198742	SMURF1	TRUE	TRUE
chr7	99051397	G	A	ENST00000361368	ENSG00000198742	SMURF1	TRUE	TRUE
chr7	99051405	A	T	ENST00000361368	ENSG00000198742	SMURF1	TRUE	TRUE
chr7	99051410	G	C	ENST00000361368	ENSG00000198742	SMURF1	TRUE	TRUE
chr7	99051410	G	T	ENST00000361368	ENSG00000198742	SMURF1	TRUE	TRUE
chr7	99051418	G	A	ENST00000361368	ENSG00000198742	SMURF1	TRUE	TRUE
chr7	99051424	G	A	ENST00000361368	ENSG00000198742	SMURF1	TRUE	TRUE
chr7	99051436	T	A	ENST00000361368	ENSG00000198742	SMURF1	TRUE	TRUE
chr7	99051439	G	A	ENST00000361368	ENSG00000198742	SMURF1	TRUE	TRUE
chr7	99051442	C	A	ENST00000361368	ENSG00000198742	SMURF1	TRUE	FALSE
chr7	99051442	C	G	ENST00000361368	ENSG00000198742	SMURF1	TRUE	FALSE
chr7	99051442	C	T	ENST00000361368	ENSG00000198742	SMURF1	TRUE	FALSE
chr7	99051443	T	A	ENST00000361368	ENSG00000198742	SMURF1	TRUE	FALSE
chr7	99051443	T	C	ENST00000361368	ENSG00000198742	SMURF1	TRUE	FALSE
chr7	99051443	T	G	ENST00000361368	ENSG00000198742	SMURF1	TRUE	FALSE
chr7	99052203	A	C	ENST00000361368	ENSG00000198742	SMURF1	TRUE	FALSE
chr7	99052203	A	G	ENST00000361368	ENSG00000198742	SMURF1	TRUE	FALSE
chr7	99052203	A	T	ENST00000361368	ENSG00000198742	SMURF1	TRUE	FALSE
chr7	99052204	C	A	ENST00000361368	ENSG00000198742	SMURF1	TRUE	FALSE
chr7	99052204	C	G	ENST00000361368	ENSG00000198742	SMURF1	TRUE	FALSE
chr7	99052204	C	T	ENST00000361368	ENSG00000198742	SMURF1	TRUE	FALSE
chr7	99052205	C	A	ENST00000361368	ENSG00000198742	SMURF1	TRUE	TRUE
chr7	99052206	G	C	ENST00000361368	ENSG00000198742	SMURF1	TRUE	TRUE
chr7	99052206	G	T	ENST00000361368	ENSG00000198742	SMURF1	TRUE	TRUE
chr7	99052214	C	A	ENST00000361368	ENSG00000198742	SMURF1	TRUE	TRUE
chr7	99052223	C	A	ENST00000361368	ENSG00000198742	SMURF1	TRUE	TRUE
chr7	99052232	G	A	ENST00000361368	ENSG00000198742	SMURF1	TRUE	TRUE
chr7	99052247	G	A	ENST00000361368	ENSG00000198742	SMURF1	TRUE	TRUE
chr7	99052253	G	A	ENST00000361368	ENSG00000198742	SMURF1	TRUE	TRUE
chr7	99052262	G	A	ENST00000361368	ENSG00000198742	SMURF1	TRUE	TRUE
chr7	99052267	G	C	ENST00000361368	ENSG00000198742	SMURF1	TRUE	TRUE
chr7	99052267	G	T	ENST00000361368	ENSG00000198742	SMURF1	TRUE	TRUE
chr7	99052274	G	A	ENST00000361368	ENSG00000198742	SMURF1	TRUE	TRUE
chr7	99052289	G	A	ENST00000361368	ENSG00000198742	SMURF1	TRUE	TRUE
chr7	99052298	G	A	ENST00000361368	ENSG00000198742	SMURF1	TRUE	TRUE
chr7	99052304	G	A	ENST00000361368	ENSG00000198742	SMURF1	TRUE	TRUE
chr7	99052310	T	A	ENST00000361368	ENSG00000198742	SMURF1	TRUE	TRUE
chr7	99052313	G	A	ENST00000361368	ENSG00000198742	SMURF1	TRUE	TRUE
chr7	99052319	G	A	ENST00000361368	ENSG00000198742	SMURF1	TRUE	TRUE
chr7	99052331	C	A	ENST00000361368	ENSG00000198742	SMURF1	TRUE	TRUE
chr7	99052341	G	T	ENST00000361368	ENSG00000198742	SMURF1	TRUE	TRUE
chr7	99052352	C	A	ENST00000361368	ENSG00000198742	SMURF1	TRUE	TRUE
chr7	99052355	C	A	ENST00000361368	ENSG00000198742	SMURF1	TRUE	TRUE
chr7	99052380	G	C	ENST00000361368	ENSG00000198742	SMURF1	TRUE	TRUE
chr7	99052380	G	T	ENST00000361368	ENSG00000198742	SMURF1	TRUE	TRUE
chr7	99052394	C	A	ENST00000361368	ENSG00000198742	SMURF1	TRUE	TRUE
chr7	99052397	C	A	ENST00000361368	ENSG00000198742	SMURF1	TRUE	TRUE
chr7	99052404	G	T	ENST00000361368	ENSG00000198742	SMURF1	TRUE	TRUE
chr7	99052436	C	A	ENST00000361368	ENSG00000198742	SMURF1	TRUE	TRUE
chr7	99052437	A	C	ENST00000361368	ENSG00000198742	SMURF1	TRUE	TRUE
chr7	99052437	A	T	ENST00000361368	ENSG00000198742	SMURF1	TRUE	TRUE
chr7	99052447	C	A	ENST00000361368	ENSG00000198742	SMURF1	TRUE	FALSE
chr7	99052447	C	G	ENST00000361368	ENSG00000198742	SMURF1	TRUE	FALSE
chr7	99052447	C	T	ENST00000361368	ENSG00000198742	SMURF1	TRUE	FALSE
chr7	99052448	T	A	ENST00000361368	ENSG00000198742	SMURF1	TRUE	FALSE
chr7	99052448	T	C	ENST00000361368	ENSG00000198742	SMURF1	TRUE	FALSE
chr7	99052448	T	G	ENST00000361368	ENSG00000198742	SMURF1	TRUE	FALSE
chr7	99054788	A	C	ENST00000361368	ENSG00000198742	SMURF1	TRUE	FALSE
chr7	99054788	A	G	ENST00000361368	ENSG00000198742	SMURF1	TRUE	FALSE
chr7	99054788	A	T	ENST00000361368	ENSG00000198742	SMURF1	TRUE	FALSE
chr7	99054789	C	A	ENST00000361368	ENSG00000198742	SMURF1	TRUE	FALSE
chr7	99054789	C	G	ENST00000361368	ENSG00000198742	SMURF1	TRUE	FALSE
chr7	99054789	C	T	ENST00000361368	ENSG00000198742	SMURF1	TRUE	FALSE
chr7	99054791	C	A	ENST00000361368	ENSG00000198742	SMURF1	TRUE	TRUE
chr7	99054794	C	A	ENST00000361368	ENSG00000198742	SMURF1	TRUE	TRUE
chr7	99054800	C	A	ENST00000361368	ENSG00000198742	SMURF1	TRUE	TRUE
chr7	99054802	A	C	ENST00000361368	ENSG00000198742	SMURF1	TRUE	TRUE
chr7	99054802	A	T	ENST00000361368	ENSG00000198742	SMURF1	TRUE	TRUE
chr7	99054809	C	A	ENST00000361368	ENSG00000198742	SMURF1	TRUE	TRUE
chr7	99054812	T	A	ENST00000361368	ENSG00000198742	SMURF1	TRUE	TRUE
chr7	99054813	G	T	ENST00000361368	ENSG00000198742	SMURF1	TRUE	TRUE
chr7	99054826	G	T	ENST00000361368	ENSG00000198742	SMURF1	TRUE	TRUE
chr7	99054839	C	A	ENST00000361368	ENSG00000198742	SMURF1	TRUE	TRUE
chr7	99054845	T	A	ENST00000361368	ENSG00000198742	SMURF1	TRUE	TRUE
chr7	99054851	G	A	ENST00000361368	ENSG00000198742	SMURF1	TRUE	TRUE
chr7	99054857	G	A	ENST00000361368	ENSG00000198742	SMURF1	TRUE	TRUE
chr7	99054859	A	C	ENST00000361368	ENSG00000198742	SMURF1	TRUE	TRUE
chr7	99054859	A	T	ENST00000361368	ENSG00000198742	SMURF1	TRUE	TRUE
chr7	99054866	C	A	ENST00000361368	ENSG00000198742	SMURF1	TRUE	FALSE
chr7	99054866	C	G	ENST00000361368	ENSG00000198742	SMURF1	TRUE	FALSE
chr7	99054866	C	T	ENST00000361368	ENSG00000198742	SMURF1	TRUE	FALSE
chr7	99054867	T	A	ENST00000361368	ENSG00000198742	SMURF1	TRUE	FALSE
chr7	99054867	T	C	ENST00000361368	ENSG00000198742	SMURF1	TRUE	FALSE
chr7	99054867	T	G	ENST00000361368	ENSG00000198742	SMURF1	TRUE	FALSE
chr7	99057203	A	C	ENST00000361368	ENSG00000198742	SMURF1	TRUE	FALSE
chr7	99057203	A	G	ENST00000361368	ENSG00000198742	SMURF1	TRUE	FALSE
chr7	99057203	A	T	ENST00000361368	ENSG00000198742	SMURF1	TRUE	FALSE
chr7	99057204	C	A	ENST00000361368	ENSG00000198742	SMURF1	TRUE	FALSE
chr7	99057204	C	G	ENST00000361368	ENSG00000198742	SMURF1	TRUE	FALSE
chr7	99057204	C	T	ENST00000361368	ENSG00000198742	SMURF1	TRUE	FALSE
chr7	99057214	G	A	ENST00000361368	ENSG00000198742	SMURF1	TRUE	TRUE
chr7	99057237	G	C	ENST00000361368	ENSG00000198742	SMURF1	TRUE	TRUE
chr7	99057237	G	T	ENST00000361368	ENSG00000198742	SMURF1	TRUE	TRUE
chr7	99057250	T	A	ENST00000361368	ENSG00000198742	SMURF1	TRUE	TRUE
chr7	99057251	G	T	ENST00000361368	ENSG00000198742	SMURF1	TRUE	TRUE
chr7	99057261	A	T	ENST00000361368	ENSG00000198742	SMURF1	TRUE	TRUE
chr7	99057268	G	A	ENST00000361368	ENSG00000198742	SMURF1	TRUE	TRUE
chr7	99057269	G	C	ENST00000361368	ENSG00000198742	SMURF1	TRUE	TRUE
chr7	99057269	G	T	ENST00000361368	ENSG00000198742	SMURF1	TRUE	TRUE
chr7	99057271	C	A	ENST00000361368	ENSG00000198742	SMURF1	TRUE	FALSE
chr7	99057271	C	G	ENST00000361368	ENSG00000198742	SMURF1	TRUE	FALSE
chr7	99057271	C	T	ENST00000361368	ENSG00000198742	SMURF1	TRUE	FALSE
chr7	99057272	T	A	ENST00000361368	ENSG00000198742	SMURF1	TRUE	FALSE
chr7	99057272	T	C	ENST00000361368	ENSG00000198742	SMURF1	TRUE	FALSE
chr7	99057272	T	G	ENST00000361368	ENSG00000198742	SMURF1	TRUE	FALSE
chr7	99057416	A	C	ENST00000361368	ENSG00000198742	SMURF1	TRUE	FALSE
chr7	99057416	A	G	ENST00000361368	ENSG00000198742	SMURF1	TRUE	FALSE
chr7	99057416	A	T	ENST00000361368	ENSG00000198742	SMURF1	TRUE	FALSE
chr7	99057417	C	A	ENST00000361368	ENSG00000198742	SMURF1	TRUE	FALSE
chr7	99057417	C	G	ENST00000361368	ENSG00000198742	SMURF1	TRUE	FALSE
chr7	99057417	C	T	ENST00000361368	ENSG00000198742	SMURF1	TRUE	FALSE
chr7	99057421	C	A	ENST00000361368	ENSG00000198742	SMURF1	TRUE	TRUE
chr7	99057430	T	A	ENST00000361368	ENSG00000198742	SMURF1
chr7	99057432	A	C	ENST00000361368	ENSG00000198742	SMURF1	TRUE	TRUE
chr7	99057432	A	T	ENST00000361368	ENSG00000198742	SMURF1	TRUE	TRUE
chr7	99057436	T	A	ENST00000361368	ENSG00000198742	SMURF1	TRUE	TRUE
chr7	99057464	A	T	ENST00000361368	ENSG00000198742	SMURF1	TRUE	TRUE
chr7	99057484	C	A	ENST00000361368	ENSG00000198742	SMURF1	TRUE	TRUE
chr7	99057487	G	A	ENST00000361368	ENSG00000198742	SMURF1	TRUE	TRUE
chr7	99057490	T	A	ENST00000361368	ENSG00000198742	SMURF1	TRUE	TRUE
chr7	99057493	T	A	ENST00000361368	ENSG00000198742	SMURF1	TRUE	TRUE
chr7	99057502	T	A	ENST00000361368	ENSG00000198742	SMURF1
chr7	99057505	T	A	ENST00000361368	ENSG00000198742	SMURF1
chr7	99057512	C	T	ENST00000361368	ENSG00000198742	SMURF1
chr7	99057513	C	T	ENST00000361368	ENSG00000198742	SMURF1
chr7	99057531	G	T	ENST00000361368	ENSG00000198742	SMURF1
chr7	99057541	T	A	ENST00000361368	ENSG00000198742	SMURF1
chr7	99057548	A	C	ENST00000361368	ENSG00000198742	SMURF1
chr7	99057548	A	T	ENST00000361368	ENSG00000198742	SMURF1
chr7	99057552	C	A	ENST00000361368	ENSG00000198742	SMURF1	TRUE	FALSE
chr7	99057552	C	G	ENST00000361368	ENSG00000198742	SMURF1	TRUE	FALSE
chr7	99057552	C	T	ENST00000361368	ENSG00000198742	SMURF1	TRUE	FALSE
chr7	99057553	T	A	ENST00000361368	ENSG00000198742	SMURF1	TRUE	FALSE
chr7	99057553	T	C	ENST00000361368	ENSG00000198742	SMURF1	TRUE	FALSE
chr7	99057553	T	G	ENST00000361368	ENSG00000198742	SMURF1	TRUE	FALSE
chr7	99060597	A	C	ENST00000361368	ENSG00000198742	SMURF1	TRUE	FALSE
chr7	99060597	A	G	ENST00000361368	ENSG00000198742	SMURF1	TRUE	FALSE
chr7	99060597	A	T	ENST00000361368	ENSG00000198742	SMURF1	TRUE	FALSE
chr7	99060598	C	A	ENST00000361368	ENSG00000198742	SMURF1	TRUE	FALSE
chr7	99060598	C	G	ENST00000361368	ENSG00000198742	SMURF1	TRUE	FALSE
chr7	99060598	C	T	ENST00000361368	ENSG00000198742	SMURF1	TRUE	FALSE
chr7	99060604	A	C	ENST00000361368	ENSG00000198742	SMURF1	TRUE	TRUE
chr7	99060604	A	T	ENST00000361368	ENSG00000198742	SMURF1	TRUE	TRUE
chr7	99060612	G	A	ENST00000361368	ENSG00000198742	SMURF1	TRUE	TRUE
chr7	99060616	C	T	ENST00000361368	ENSG00000198742	SMURF1	TRUE	TRUE
chr7	99060617	C	T	ENST00000361368	ENSG00000198742	SMURF1	TRUE	TRUE
chr7	99060621	T	A	ENST00000361368	ENSG00000198742	SMURF1	TRUE	TRUE
chr7	99060629	A	T	ENST00000361368	ENSG00000198742	SMURF1	TRUE	TRUE
chr7	99060639	T	A	ENST00000361368	ENSG00000198742	SMURF1	TRUE	TRUE
chr7	99060653	G	C	ENST00000361368	ENSG00000198742	SMURF1	TRUE	TRUE
chr7	99060653	G	T	ENST00000361368	ENSG00000198742	SMURF1	TRUE	TRUE
chr7	99060658	G	T	ENST00000361368	ENSG00000198742	SMURF1	TRUE	TRUE
chr7	99060663	G	A	ENST00000361368	ENSG00000198742	SMURF1	TRUE	TRUE
chr7	99060687	T	A	ENST00000361368	ENSG00000198742	SMURF1	TRUE	TRUE
chr7	99060708	C	A	ENST00000361368	ENSG00000198742	SMURF1	TRUE	FALSE
chr7	99060708	C	G	ENST00000361368	ENSG00000198742	SMURF1	TRUE	FALSE
chr7	99060708	C	T	ENST00000361368	ENSG00000198742	SMURF1	TRUE	FALSE
chr7	99060709	T	A	ENST00000361368	ENSG00000198742	SMURF1	TRUE	FALSE
chr7	99060709	T	C	ENST00000361368	ENSG00000198742	SMURF1	TRUE	FALSE
chr7	99060709	T	G	ENST00000361368	ENSG00000198742	SMURF1	TRUE	FALSE
chr7	99061797	A	C	ENST00000361368	ENSG00000198742	SMURF1	TRUE	FALSE
chr7	99061797	A	G	ENST00000361368	ENSG00000198742	SMURF1	TRUE	FALSE
chr7	99061797	A	T	ENST00000361368	ENSG00000198742	SMURF1	TRUE	FALSE
chr7	99061798	C	A	ENST00000361368	ENSG00000198742	SMURF1	TRUE	FALSE
chr7	99061798	C	G	ENST00000361368	ENSG00000198742	SMURF1	TRUE	FALSE
chr7	99061798	C	T	ENST00000361368	ENSG00000198742	SMURF1	TRUE	FALSE
chr7	99061811	T	A	ENST00000361368	ENSG00000198742	SMURF1	TRUE	TRUE
chr7	99061814	T	A	ENST00000361368	ENSG00000198742	SMURF1	TRUE	TRUE
chr7	99061826	T	A	ENST00000361368	ENSG00000198742	SMURF1	TRUE	FALSE
chr7	99061830	A	T	ENST00000361368	ENSG00000198742	SMURF1	TRUE	FALSE
chr7	99061834	A	C	ENST00000361368	ENSG00000198742	SMURF1	TRUE	FALSE
chr7	99061834	A	T	ENST00000361368	ENSG00000198742	SMURF1	TRUE	FALSE
chr7	99061838	C	A	ENST00000361368	ENSG00000198742	SMURF1	TRUE	FALSE
chr7	99061838	C	G	ENST00000361368	ENSG00000198742	SMURF1	TRUE	FALSE
chr7	99061838	C	T	ENST00000361368	ENSG00000198742	SMURF1	TRUE	FALSE
chr7	99061839	T	A	ENST00000361368	ENSG00000198742	SMURF1	TRUE	FALSE
chr7	99061839	T	C	ENST00000361368	ENSG00000198742	SMURF1	TRUE	FALSE
chr7	99061839	T	G	ENST00000361368	ENSG00000198742	SMURF1	TRUE	FALSE
chr7	99143724	A	C	ENST00000361368	ENSG00000198742	SMURF1	TRUE	FALSE
chr7	99143724	A	G	ENST00000361368	ENSG00000198742	SMURF1	TRUE	FALSE
chr7	99143724	A	T	ENST00000361368	ENSG00000198742	SMURF1	TRUE	FALSE
chr7	99143725	C	A	ENST00000361368	ENSG00000198742	SMURF1	TRUE	FALSE
chr7	99143725	C	G	ENST00000361368	ENSG00000198742	SMURF1	TRUE	FALSE
chr7	99143725	C	T	ENST00000361368	ENSG00000198742	SMURF1	TRUE	FALSE
chr7	99143741	T	A	ENST00000361368	ENSG00000198742	SMURF1	FALSE	FALSE
chr7	99143776	G	T	ENST00000361368	ENSG00000198742	SMURF1	FALSE	FALSE
chr7	99173713	T	A	ENST00000327442	ENSG00000185467	KPNA7	FALSE	FALSE
chr7	99173716	T	A	ENST00000327442	ENSG00000185467	KPNA7	FALSE	FALSE
chr7	99173721	A	C	ENST00000327442	ENSG00000185467	KPNA7	FALSE	FALSE
chr7	99173721	A	T	ENST00000327442	ENSG00000185467	KPNA7	FALSE	FALSE
chr7	99173723	G	T	ENST00000327442	ENSG00000185467	KPNA7	FALSE	FALSE
chr7	99173728	C	A	ENST00000327442	ENSG00000185467	KPNA7	FALSE	FALSE
chr7	99173729	A	C	ENST00000327442	ENSG00000185467	KPNA7	FALSE	FALSE
chr7	99173729	A	T	ENST00000327442	ENSG00000185467	KPNA7	FALSE	FALSE
chr7	99173743	C	A	ENST00000327442	ENSG00000185467	KPNA7	FALSE	FALSE
chr7	99173744	A	C	ENST00000327442	ENSG00000185467	KPNA7	FALSE	FALSE
chr7	99173744	A	T	ENST00000327442	ENSG00000185467	KPNA7	FALSE	FALSE
chr7	99173752	G	A	ENST00000327442	ENSG00000185467	KPNA7	FALSE	FALSE
chr7	99173764	G	A	ENST00000327442	ENSG00000185467	KPNA7	FALSE	FALSE
chr7	99173772	A	C	ENST00000327442	ENSG00000185467	KPNA7	FALSE	FALSE
chr7	99173772	A	T	ENST00000327442	ENSG00000185467	KPNA7	FALSE	FALSE
chr7	99173779	G	A	ENST00000327442	ENSG00000185467	KPNA7	FALSE	FALSE
chr7	99173785	C	A	ENST00000327442	ENSG00000185467	KPNA7	FALSE	FALSE
chr7	99173791	C	A	ENST00000327442	ENSG00000185467	KPNA7	FALSE	FALSE
chr7	99173794	C	A	ENST00000327442	ENSG00000185467	KPNA7	FALSE	FALSE
chr7	99173795	C	A	ENST00000327442	ENSG00000185467	KPNA7	FALSE	FALSE
chr7	99173795	C	G	ENST00000327442	ENSG00000185467	KPNA7	FALSE	FALSE
chr7	99173795	C	T	ENST00000327442	ENSG00000185467	KPNA7	FALSE	FALSE
chr7	99173796	T	A	ENST00000327442	ENSG00000185467	KPNA7	FALSE	FALSE
chr7	99173796	T	C	ENST00000327442	ENSG00000185467	KPNA7	FALSE	FALSE
chr7	99173796	T	G	ENST00000327442	ENSG00000185467	KPNA7	FALSE	FALSE
chr7	99177918	A	C	ENST00000327442	ENSG00000185467	KPNA7	TRUE	FALSE
chr7	99177918	A	G	ENST00000327442	ENSG00000185467	KPNA7	TRUE	FALSE
chr7	99177918	A	T	ENST00000327442	ENSG00000185467	KPNA7	TRUE	FALSE
chr7	99177919	C	A	ENST00000327442	ENSG00000185467	KPNA7	TRUE	FALSE
chr7	99177919	C	G	ENST00000327442	ENSG00000185467	KPNA7	TRUE	FALSE
chr7	99177919	C	T	ENST00000327442	ENSG00000185467	KPNA7	TRUE	FALSE
chr7	99177922	C	A	ENST00000327442	ENSG00000185467	KPNA7	FALSE	FALSE
chr7	99177934	T	A	ENST00000327442	ENSG00000185467	KPNA7	FALSE	FALSE
chr7	99177937	C	A	ENST00000327442	ENSG00000185467	KPNA7	FALSE	FALSE
chr7	99177948	A	T	ENST00000327442	ENSG00000185467	KPNA7	FALSE	FALSE
chr7	99177954	G	T	ENST00000327442	ENSG00000185467	KPNA7	FALSE	FALSE
chr7	99177958	G	A	ENST00000327442	ENSG00000185467	KPNA7	FALSE	FALSE
chr7	99177967	G	A	ENST00000327442	ENSG00000185467	KPNA7	FALSE	FALSE
chr7	99177976	C	A	ENST00000327442	ENSG00000185467	KPNA7	TRUE	TRUE
chr7	99177985	G	A	ENST00000327442	ENSG00000185467	KPNA7	TRUE	TRUE
chr7	99177987	A	C	ENST00000327442	ENSG00000185467	KPNA7	TRUE	TRUE
chr7	99177987	A	T	ENST00000327442	ENSG00000185467	KPNA7	TRUE	TRUE
chr7	99177994	C	A	ENST00000327442	ENSG00000185467	KPNA7	TRUE	TRUE
chr7	99178000	T	A	ENST00000327442	ENSG00000185467	KPNA7	TRUE	TRUE
chr7	99178018	C	A	ENST00000327442	ENSG00000185467	KPNA7	TRUE	TRUE
chr7	99178021	C	A	ENST00000327442	ENSG00000185467	KPNA7	TRUE	TRUE
chr7	99178031	A	T	ENST00000327442	ENSG00000185467	KPNA7	TRUE	TRUE
chr7	99178042	C	A	ENST00000327442	ENSG00000185467	KPNA7	TRUE	TRUE
chr7	99178045	T	A	ENST00000327442	ENSG00000185467	KPNA7	TRUE	TRUE
chr7	99178048	C	A	ENST00000327442	ENSG00000185467	KPNA7	TRUE	TRUE
chr7	99178057	T	A	ENST00000327442	ENSG00000185467	KPNA7	TRUE	TRUE
chr7	99178060	C	A	ENST00000327442	ENSG00000185467	KPNA7	TRUE	TRUE
chr7	99178067	C	A	ENST00000327442	ENSG00000185467	KPNA7	TRUE	FALSE
chr7	99178067	C	G	ENST00000327442	ENSG00000185467	KPNA7	TRUE	FALSE
chr7	99178067	C	T	ENST00000327442	ENSG00000185467	KPNA7	TRUE	FALSE
chr7	99178068	T	A	ENST00000327442	ENSG00000185467	KPNA7	TRUE	FALSE
chr7	99178068	T	C	ENST00000327442	ENSG00000185467	KPNA7	TRUE	FALSE
chr7	99178068	T	G	ENST00000327442	ENSG00000185467	KPNA7	TRUE	FALSE
chr7	99181881	A	C	ENST00000327442	ENSG00000185467	KPNA7	TRUE	FALSE
chr7	99181881	A	G	ENST00000327442	ENSG00000185467	KPNA7	TRUE	FALSE
chr7	99181881	A	T	ENST00000327442	ENSG00000185467	KPNA7	TRUE	FALSE
chr7	99181882	C	A	ENST00000327442	ENSG00000185467	KPNA7	TRUE	FALSE
chr7	99181882	C	G	ENST00000327442	ENSG00000185467	KPNA7	TRUE	FALSE
chr7	99181882	C	T	ENST00000327442	ENSG00000185467	KPNA7	TRUE	FALSE
chr7	99181885	G	A	ENST00000327442	ENSG00000185467	KPNA7	TRUE	TRUE
chr7	99181892	G	T	ENST00000327442	ENSG00000185467	KPNA7	TRUE	TRUE
chr7	99181927	T	A	ENST00000327442	ENSG00000185467	KPNA7	TRUE	TRUE
chr7	99181963	C	A	ENST00000327442	ENSG00000185467	KPNA7	TRUE	TRUE
chr7	99181987	G	A	ENST00000327442	ENSG00000185467	KPNA7	TRUE	TRUE
chr7	99181996	G	A	ENST00000327442	ENSG00000185467	KPNA7	TRUE	TRUE
chr7	99182033	C	T	ENST00000327442	ENSG00000185467	KPNA7	TRUE	TRUE
chr7	99182034	C	T	ENST00000327442	ENSG00000185467	KPNA7	TRUE	TRUE
chr7	99182044	C	A	ENST00000327442	ENSG00000185467	KPNA7	TRUE	TRUE
chr7	99182047	T	A	ENST00000327442	ENSG00000185467	KPNA7	TRUE	TRUE
chr7	99182050	G	A	ENST00000327442	ENSG00000185467	KPNA7	TRUE	TRUE
chr7	99182056	T	A	ENST00000327442	ENSG00000185467	KPNA7	TRUE	TRUE
chr7	99182062	C	A	ENST00000327442	ENSG00000185467	KPNA7	TRUE	TRUE
chr7	99182065	C	A	ENST00000327442	ENSG00000185467	KPNA7	TRUE	TRUE
chr7	99182066	C	A	ENST00000327442	ENSG00000185467	KPNA7	TRUE	FALSE
chr7	99182066	C	G	ENST00000327442	ENSG00000185467	KPNA7	TRUE	FALSE
chr7	99182066	C	T	ENST00000327442	ENSG00000185467	KPNA7	TRUE	FALSE
chr7	99182067	T	A	ENST00000327442	ENSG00000185467	KPNA7	TRUE	FALSE
chr7	99182067	T	C	ENST00000327442	ENSG00000185467	KPNA7	TRUE	FALSE
chr7	99182067	T	G	ENST00000327442	ENSG00000185467	KPNA7	TRUE	FALSE
chr7	99184927	A	C	ENST00000327442	ENSG00000185467	KPNA7	TRUE	FALSE
chr7	99184927	A	G	ENST00000327442	ENSG00000185467	KPNA7	TRUE	FALSE
chr7	99184927	A	T	ENST00000327442	ENSG00000185467	KPNA7	TRUE	FALSE
chr7	99184928	C	A	ENST00000327442	ENSG00000185467	KPNA7	TRUE	FALSE
chr7	99184928	C	G	ENST00000327442	ENSG00000185467	KPNA7	TRUE	FALSE
chr7	99184928	C	T	ENST00000327442	ENSG00000185467	KPNA7	TRUE	FALSE
chr7	99184934	T	A	ENST00000327442	ENSG00000185467	KPNA7	TRUE	TRUE
chr7	99184948	A	T	ENST00000327442	ENSG00000185467	KPNA7	TRUE	TRUE
chr7	99184957	A	T	ENST00000327442	ENSG00000185467	KPNA7	TRUE	TRUE
chr7	99184965	G	C	ENST00000327442	ENSG00000185467	KPNA7	TRUE	TRUE
chr7	99184965	G	T	ENST00000327442	ENSG00000185467	KPNA7	TRUE	TRUE
chr7	99184979	G	A	ENST00000327442	ENSG00000185467	KPNA7	TRUE	TRUE
chr7	99184982	G	A	ENST00000327442	ENSG00000185467	KPNA7	TRUE	TRUE
chr7	99184992	A	T	ENST00000327442	ENSG00000185467	KPNA7	TRUE	TRUE
chr7	99185022	C	T	ENST00000327442	ENSG00000185467	KPNA7	TRUE	TRUE
chr7	99185023	C	T	ENST00000327442	ENSG00000185467	KPNA7	TRUE	TRUE
chr7	99185033	C	A	ENST00000327442	ENSG00000185467	KPNA7	TRUE	TRUE
chr7	99185036	T	A	ENST00000327442	ENSG00000185467	KPNA7	TRUE	TRUE
chr7	99185039	G	A	ENST00000327442	ENSG00000185467	KPNA7	TRUE	TRUE
chr7	99185051	T	A	ENST00000327442	ENSG00000185467	KPNA7	TRUE	TRUE
chr7	99185060	G	A	ENST00000327442	ENSG00000185467	KPNA7	TRUE	TRUE
chr7	99185069	G	A	ENST00000327442	ENSG00000185467	KPNA7	TRUE	TRUE
chr7	99185108	G	A	ENST00000327442	ENSG00000185467	KPNA7	TRUE	TRUE
chr7	99185114	G	A	ENST00000327442	ENSG00000185467	KPNA7	TRUE	TRUE
chr7	99185117	C	A	ENST00000327442	ENSG00000185467	KPNA7	TRUE	TRUE
chr7	99185163	C	A	ENST00000327442	ENSG00000185467	KPNA7	FALSE	FALSE
chr7	99185163	C	G	ENST00000327442	ENSG00000185467	KPNA7	FALSE	FALSE
chr7	99185163	C	T	ENST00000327442	ENSG00000185467	KPNA7	FALSE	FALSE
chr7	99185164	T	A	ENST00000327442	ENSG00000185467	KPNA7	FALSE	FALSE
chr7	99185164	T	C	ENST00000327442	ENSG00000185467	KPNA7	FALSE	FALSE
chr7	99185164	T	G	ENST00000327442	ENSG00000185467	KPNA7	FALSE	FALSE
chr7	99188298	A	C	ENST00000327442	ENSG00000185467	KPNA7	TRUE	FALSE
chr7	99188298	A	G	ENST00000327442	ENSG00000185467	KPNA7	TRUE	FALSE
chr7	99188298	A	T	ENST00000327442	ENSG00000185467	KPNA7	TRUE	FALSE
chr7	99188299	C	A	ENST00000327442	ENSG00000185467	KPNA7	TRUE	FALSE
chr7	99188299	C	G	ENST00000327442	ENSG00000185467	KPNA7	TRUE	FALSE
chr7	99188299	C	T	ENST00000327442	ENSG00000185467	KPNA7	TRUE	FALSE
chr7	99188301	A	T	ENST00000327442	ENSG00000185467	KPNA7	TRUE	TRUE
chr7	99188314	C	A	ENST00000327442	ENSG00000185467	KPNA7	TRUE	TRUE
chr7	99188316	G	C	ENST00000327442	ENSG00000185467	KPNA7	TRUE	TRUE
chr7	99188316	G	T	ENST00000327442	ENSG00000185467	KPNA7	TRUE	TRUE
chr7	99188368	G	A	ENST00000327442	ENSG00000185467	KPNA7	TRUE	TRUE
chr7	99188380	T	A	ENST00000327442	ENSG00000185467	KPNA7	TRUE	TRUE
chr7	99188399	G	C	ENST00000327442	ENSG00000185467	KPNA7	TRUE	TRUE
chr7	99188399	G	T	ENST00000327442	ENSG00000185467	KPNA7	TRUE	TRUE
chr7	99188411	C	T	ENST00000327442	ENSG00000185467	KPNA7	TRUE	TRUE
chr7	99188412	C	T	ENST00000327442	ENSG00000185467	KPNA7	TRUE	TRUE
chr7	99188414	G	T	ENST00000327442	ENSG00000185467	KPNA7	TRUE	TRUE
chr7	99188424	G	T	ENST00000327442	ENSG00000185467	KPNA7	TRUE	TRUE
chr7	99188434	C	A	ENST00000327442	ENSG00000185467	KPNA7	TRUE	TRUE
chr7	99188443	G	A	ENST00000327442	ENSG00000185467	KPNA7	TRUE	TRUE
chr7	99188449	G	A	ENST00000327442	ENSG00000185467	KPNA7	TRUE	TRUE
chr7	99188479	G	A	ENST00000327442	ENSG00000185467	KPNA7	TRUE	TRUE
chr7	99188482	T	A	ENST00000327442	ENSG00000185467	KPNA7	TRUE	TRUE
chr7	99188495	G	T	ENST00000327442	ENSG00000185467	KPNA7	TRUE	TRUE
chr7	99188501	G	C	ENST00000327442	ENSG00000185467	KPNA7	TRUE	TRUE
chr7	99188501	G	T	ENST00000327442	ENSG00000185467	KPNA7	TRUE	TRUE
chr7	99188512	T	A	ENST00000327442	ENSG00000185467	KPNA7	TRUE	TRUE
chr7	99188518	G	A	ENST00000327442	ENSG00000185467	KPNA7	TRUE	TRUE
chr7	99188519	G	T	ENST00000327442	ENSG00000185467	KPNA7	TRUE	TRUE
chr7	99188529	G	T	ENST00000327442	ENSG00000185467	KPNA7	TRUE	TRUE
chr7	99188532	A	T	ENST00000327442	ENSG00000185467	KPNA7	TRUE	TRUE
chr7	99188537	C	T	ENST00000327442	ENSG00000185467	KPNA7	TRUE	TRUE
chr7	99188538	C	T	ENST00000327442	ENSG00000185467	KPNA7	TRUE	TRUE
chr7	99188564	C	A	ENST00000327442	ENSG00000185467	KPNA7	FALSE	FALSE
chr7	99188564	C	G	ENST00000327442	ENSG00000185467	KPNA7	FALSE	FALSE
chr7	99188564	C	T	ENST00000327442	ENSG00000185467	KPNA7	FALSE	FALSE
chr7	99188565	T	A	ENST00000327442	ENSG00000185467	KPNA7	FALSE	FALSE
chr7	99188565	T	C	ENST00000327442	ENSG00000185467	KPNA7	FALSE	FALSE
chr7	99188565	T	G	ENST00000327442	ENSG00000185467	KPNA7	FALSE	FALSE
chr7	99193017	A	C	ENST00000327442	ENSG00000185467	KPNA7	TRUE	FALSE
chr7	99193017	A	G	ENST00000327442	ENSG00000185467	KPNA7	FALSE	FALSE
chr7	99193017	A	T	ENST00000327442	ENSG00000185467	KPNA7	TRUE	FALSE
chr7	99193018	C	A	ENST00000327442	ENSG00000185467	KPNA7	TRUE	FALSE
chr7	99193018	C	G	ENST00000327442	ENSG00000185467	KPNA7	TRUE	FALSE
chr7	99193018	C	T	ENST00000327442	ENSG00000185467	KPNA7	TRUE	FALSE
chr7	99193032	G	C	ENST00000327442	ENSG00000185467	KPNA7
chr7	99193032	G	T	ENST00000327442	ENSG00000185467	KPNA7
chr7	99193038	A	T	ENST00000327442	ENSG00000185467	KPNA7
chr7	99193084	T	A	ENST00000327442	ENSG00000185467	KPNA7
chr7	99193090	C	A	ENST00000327442	ENSG00000185467	KPNA7
chr7	99193102	C	A	ENST00000327442	ENSG00000185467	KPNA7	TRUE	FALSE
chr7	99193102	C	G	ENST00000327442	ENSG00000185467	KPNA7	TRUE	FALSE
chr7	99193102	C	T	ENST00000327442	ENSG00000185467	KPNA7	TRUE	FALSE
chr7	99193103	T	A	ENST00000327442	ENSG00000185467	KPNA7	TRUE	FALSE
chr7	99193103	T	C	ENST00000327442	ENSG00000185467	KPNA7	TRUE	FALSE
chr7	99193103	T	G	ENST00000327442	ENSG00000185467	KPNA7	TRUE	FALSE
chr7	99195068	A	C	ENST00000327442	ENSG00000185467	KPNA7	TRUE	FALSE
chr7	99195068	A	G	ENST00000327442	ENSG00000185467	KPNA7	TRUE	FALSE
chr7	99195068	A	T	ENST00000327442	ENSG00000185467	KPNA7	TRUE	FALSE
chr7	99195069	C	A	ENST00000327442	ENSG00000185467	KPNA7	TRUE	FALSE
chr7	99195069	C	G	ENST00000327442	ENSG00000185467	KPNA7	TRUE	FALSE
chr7	99195069	C	T	ENST00000327442	ENSG00000185467	KPNA7	TRUE	FALSE
chr7	99195089	C	T	ENST00000327442	ENSG00000185467	KPNA7	TRUE	TRUE
chr7	99195090	C	T	ENST00000327442	ENSG00000185467	KPNA7	TRUE	TRUE
chr7	99195100	G	A	ENST00000327442	ENSG00000185467	KPNA7	TRUE	TRUE
chr7	99195103	C	A	ENST00000327442	ENSG00000185467	KPNA7	TRUE	TRUE
chr7	99195104	A	T	ENST00000327442	ENSG00000185467	KPNA7	TRUE	TRUE
chr7	99195136	C	A	ENST00000327442	ENSG00000185467	KPNA7	TRUE	TRUE
chr7	99195141	A	T	ENST00000327442	ENSG00000185467	KPNA7	TRUE	TRUE
chr7	99195148	G	A	ENST00000327442	ENSG00000185467	KPNA7	TRUE	TRUE
chr7	99195157	C	A	ENST00000327442	ENSG00000185467	KPNA7	TRUE	TRUE
chr7	99195163	C	A	ENST00000327442	ENSG00000185467	KPNA7	TRUE	TRUE
chr7	99195181	G	A	ENST00000327442	ENSG00000185467	KPNA7	TRUE	TRUE
chr7	99195184	C	A	ENST00000327442	ENSG00000185467	KPNA7	TRUE	TRUE
chr7	99195186	G	T	ENST00000327442	ENSG00000185467	KPNA7	TRUE	TRUE
chr7	99195195	G	C	ENST00000327442	ENSG00000185467	KPNA7	TRUE	TRUE
chr7	99195195	G	T	ENST00000327442	ENSG00000185467	KPNA7	TRUE	TRUE
chr7	99195215	C	T	ENST00000327442	ENSG00000185467	KPNA7	TRUE	TRUE
chr7	99195216	C	T	ENST00000327442	ENSG00000185467	KPNA7	TRUE	TRUE
chr7	99195226	C	A	ENST00000327442	ENSG00000185467	KPNA7	TRUE	TRUE
chr7	99195232	G	A	ENST00000327442	ENSG00000185467	KPNA7	TRUE	TRUE
chr7	99195234	A	T	ENST00000327442	ENSG00000185467	KPNA7	TRUE	TRUE
chr7	99195236	G	T	ENST00000327442	ENSG00000185467	KPNA7	TRUE	TRUE
chr7	99195242	G	C	ENST00000327442	ENSG00000185467	KPNA7	TRUE	TRUE
chr7	99195242	G	T	ENST00000327442	ENSG00000185467	KPNA7	TRUE	TRUE
chr7	99195249	G	C	ENST00000327442	ENSG00000185467	KPNA7	TRUE	TRUE
chr7	99195249	G	T	ENST00000327442	ENSG00000185467	KPNA7	TRUE	TRUE
chr7	99195252	G	C	ENST00000327442	ENSG00000185467	KPNA7	TRUE	TRUE
chr7	99195252	G	T	ENST00000327442	ENSG00000185467	KPNA7	TRUE	TRUE
chr7	99195256	T	A	ENST00000327442	ENSG00000185467	KPNA7	TRUE	TRUE
chr7	99195265	C	A	ENST00000327442	ENSG00000185467	KPNA7	TRUE	TRUE
chr7	99195292	C	A	ENST00000327442	ENSG00000185467	KPNA7	TRUE	TRUE
chr7	99195304	T	A	ENST00000327442	ENSG00000185467	KPNA7	TRUE	TRUE
chr7	99195319	T	A	ENST00000327442	ENSG00000185467	KPNA7	TRUE	TRUE
chr7	99195322	C	A	ENST00000327442	ENSG00000185467	KPNA7	TRUE	TRUE
chr7	99195325	G	A	ENST00000327442	ENSG00000185467	KPNA7	TRUE	TRUE
chr7	99195337	T	A	ENST00000327442	ENSG00000185467	KPNA7	TRUE	TRUE
chr7	99195339	C	A	ENST00000327442	ENSG00000185467	KPNA7	TRUE	FALSE
chr7	99195339	C	G	ENST00000327442	ENSG00000185467	KPNA7	TRUE	FALSE
chr7	99195339	C	T	ENST00000327442	ENSG00000185467	KPNA7	TRUE	FALSE
chr7	99195340	T	A	ENST00000327442	ENSG00000185467	KPNA7	TRUE	FALSE
chr7	99195340	T	C	ENST00000327442	ENSG00000185467	KPNA7	TRUE	FALSE
chr7	99195340	T	G	ENST00000327442	ENSG00000185467	KPNA7	TRUE	FALSE
chr7	99196082	A	C	ENST00000327442	ENSG00000185467	KPNA7	FALSE	FALSE
chr7	99196082	A	G	ENST00000327442	ENSG00000185467	KPNA7	FALSE	FALSE
chr7	99196082	A	T	ENST00000327442	ENSG00000185467	KPNA7	FALSE	FALSE
chr7	99196083	C	A	ENST00000327442	ENSG00000185467	KPNA7	FALSE	FALSE
chr7	99196083	C	G	ENST00000327442	ENSG00000185467	KPNA7	FALSE	FALSE
chr7	99196083	C	T	ENST00000327442	ENSG00000185467	KPNA7	FALSE	FALSE
chr7	99196094	G	A	ENST00000327442	ENSG00000185467	KPNA7	TRUE	TRUE
chr7	99196103	G	A	ENST00000327442	ENSG00000185467	KPNA7	TRUE	TRUE
chr7	99196107	A	T	ENST00000327442	ENSG00000185467	KPNA7	TRUE	TRUE
chr7	99196123	G	C	ENST00000327442	ENSG00000185467	KPNA7	TRUE	TRUE
chr7	99196123	G	T	ENST00000327442	ENSG00000185467	KPNA7	TRUE	TRUE
chr7	99196139	T	A	ENST00000327442	ENSG00000185467	KPNA7	TRUE	TRUE
chr7	99196148	C	A	ENST00000327442	ENSG00000185467	KPNA7	TRUE	TRUE
chr7	99196167	C	A	ENST00000327442	ENSG00000185467	KPNA7	FALSE	FALSE
chr7	99196167	C	G	ENST00000327442	ENSG00000185467	KPNA7	FALSE	FALSE
chr7	99196167	C	T	ENST00000327442	ENSG00000185467	KPNA7	FALSE	FALSE
chr7	99196168	T	A	ENST00000327442	ENSG00000185467	KPNA7	FALSE	FALSE
chr7	99196168	T	C	ENST00000327442	ENSG00000185467	KPNA7	FALSE	FALSE
chr7	99196168	T	G	ENST00000327442	ENSG00000185467	KPNA7	FALSE	FALSE
chr7	99203104	A	C	ENST00000327442	ENSG00000185467	KPNA7	TRUE	FALSE
chr7	99203104	A	G	ENST00000327442	ENSG00000185467	KPNA7	TRUE	FALSE
chr7	99203104	A	T	ENST00000327442	ENSG00000185467	KPNA7	TRUE	FALSE
chr7	99203105	C	A	ENST00000327442	ENSG00000185467	KPNA7	TRUE	FALSE
chr7	99203105	C	G	ENST00000327442	ENSG00000185467	KPNA7	TRUE	FALSE
chr7	99203105	C	T	ENST00000327442	ENSG00000185467	KPNA7	TRUE	FALSE
chr7	99203117	T	A	ENST00000327442	ENSG00000185467	KPNA7	TRUE	TRUE
chr7	99203126	T	A	ENST00000327442	ENSG00000185467	KPNA7
chr7	99203129	C	A	ENST00000327442	ENSG00000185467	KPNA7	TRUE	TRUE
chr7	99203145	G	T	ENST00000327442	ENSG00000185467	KPNA7	TRUE	TRUE
chr7	99203168	T	A	ENST00000327442	ENSG00000185467	KPNA7	TRUE	TRUE
chr7	99203171	T	A	ENST00000327442	ENSG00000185467	KPNA7	TRUE	TRUE
chr7	99203173	A	C	ENST00000327442	ENSG00000185467	KPNA7	TRUE	TRUE
chr7	99203173	A	T	ENST00000327442	ENSG00000185467	KPNA7	TRUE	TRUE
chr7	99203180	G	A	ENST00000327442	ENSG00000185467	KPNA7	TRUE	TRUE
chr7	99203183	C	A	ENST00000327442	ENSG00000185467	KPNA7	TRUE	TRUE
chr7	99203189	T	A	ENST00000327442	ENSG00000185467	KPNA7	TRUE	TRUE
chr7	99203192	T	A	ENST00000327442	ENSG00000185467	KPNA7	TRUE	TRUE
chr7	99203198	T	A	ENST00000327442	ENSG00000185467	KPNA7	TRUE	TRUE
chr7	99203201	G	A	ENST00000327442	ENSG00000185467	KPNA7	TRUE	TRUE
chr7	99203207	C	A	ENST00000327442	ENSG00000185467	KPNA7	TRUE	TRUE
chr7	99203228	G	A	ENST00000327442	ENSG00000185467	KPNA7	TRUE	TRUE
chr7	99203231	G	A	ENST00000327442	ENSG00000185467	KPNA7	TRUE	TRUE
chr7	99203234	G	A	ENST00000327442	ENSG00000185467	KPNA7	TRUE	TRUE
chr7	99203241	C	A	ENST00000327442	ENSG00000185467	KPNA7	TRUE	FALSE
chr7	99203241	C	G	ENST00000327442	ENSG00000185467	KPNA7	TRUE	FALSE
chr7	99203241	C	T	ENST00000327442	ENSG00000185467	KPNA7	TRUE	FALSE
chr7	99203242	T	A	ENST00000327442	ENSG00000185467	KPNA7	TRUE	FALSE
chr7	99203242	T	C	ENST00000327442	ENSG00000185467	KPNA7	TRUE	FALSE
chr7	99203242	T	G	ENST00000327442	ENSG00000185467	KPNA7	TRUE	FALSE
chr7	99207399	A	C	ENST00000327442	ENSG00000185467	KPNA7	TRUE	FALSE
chr7	99207399	A	G	ENST00000327442	ENSG00000185467	KPNA7	TRUE	FALSE
chr7	99207399	A	T	ENST00000327442	ENSG00000185467	KPNA7	TRUE	FALSE
chr7	99207400	C	A	ENST00000327442	ENSG00000185467	KPNA7	TRUE	FALSE
chr7	99207400	C	G	ENST00000327442	ENSG00000185467	KPNA7	TRUE	FALSE
chr7	99207400	C	T	ENST00000327442	ENSG00000185467	KPNA7	TRUE	FALSE
chr7	99207412	T	A	ENST00000327442	ENSG00000185467	KPNA7	TRUE	FALSE
chr7	99207418	G	A	ENST00000327442	ENSG00000185467	KPNA7	FALSE	FALSE
chr7	99207419	G	C	ENST00000327442	ENSG00000185467	KPNA7	FALSE	FALSE
chr7	99207419	G	T	ENST00000327442	ENSG00000185467	KPNA7	FALSE	FALSE
chr7	99207424	T	A	ENST00000327442	ENSG00000185467	KPNA7	FALSE	FALSE
chr7	99207430	T	A	ENST00000327442	ENSG00000185467	KPNA7	FALSE	FALSE
chr7	99207433	T	A	ENST00000327442	ENSG00000185467	KPNA7	FALSE	FALSE
chr7	99207442	C	A	ENST00000327442	ENSG00000185467	KPNA7	FALSE	FALSE
chr7	99207445	C	A	ENST00000327442	ENSG00000185467	KPNA7	FALSE	FALSE
chr7	99207456	A	C	ENST00000327442	ENSG00000185467	KPNA7	FALSE	FALSE
chr7	99207456	A	T	ENST00000327442	ENSG00000185467	KPNA7	FALSE	FALSE
chr7	99207490	C	A	ENST00000327442	ENSG00000185467	KPNA7	TRUE	FALSE
chr7	99207490	C	G	ENST00000327442	ENSG00000185467	KPNA7	TRUE	FALSE
chr7	99207490	C	T	ENST00000327442	ENSG00000185467	KPNA7	TRUE	FALSE
chr7	99207491	T	A	ENST00000327442	ENSG00000185467	KPNA7	TRUE	FALSE
chr7	99207491	T	C	ENST00000327442	ENSG00000185467	KPNA7	TRUE	FALSE
chr7	99207491	T	G	ENST00000327442	ENSG00000185467	KPNA7	TRUE	FALSE
chr7	99208026	A	C	ENST00000327442	ENSG00000185467	KPNA7	FALSE	FALSE
chr7	99208026	A	G	ENST00000327442	ENSG00000185467	KPNA7	FALSE	FALSE
chr7	99208026	A	T	ENST00000327442	ENSG00000185467	KPNA7	FALSE	FALSE
chr7	99208027	C	A	ENST00000327442	ENSG00000185467	KPNA7	FALSE	FALSE
chr7	99208027	C	G	ENST00000327442	ENSG00000185467	KPNA7	FALSE	FALSE
chr7	99208027	C	T	ENST00000327442	ENSG00000185467	KPNA7	FALSE	FALSE
chr7	99326005	G	A	ENST00000262942	ENSG00000241685	ARPC1A	TRUE	FALSE
chr7	99326005	G	A	ENST00000638617	ENSG00000284292		TRUE	FALSE
chr7	99326005	G	C	ENST00000262942	ENSG00000241685	ARPC1A	TRUE	FALSE
chr7	99326005	G	C	ENST00000638617	ENSG00000284292		TRUE	FALSE
chr7	99326005	G	T	ENST00000262942	ENSG00000241685	ARPC1A	TRUE	FALSE
chr7	99326005	G	T	ENST00000638617	ENSG00000284292		TRUE	FALSE
chr7	99326006	T	A	ENST00000262942	ENSG00000241685	ARPC1A	TRUE	FALSE
chr7	99326006	T	A	ENST00000638617	ENSG00000284292		TRUE	FALSE
chr7	99326006	T	C	ENST00000262942	ENSG00000241685	ARPC1A	TRUE	FALSE
chr7	99326006	T	C	ENST00000638617	ENSG00000284292		TRUE	FALSE
chr7	99326006	T	G	ENST00000262942	ENSG00000241685	ARPC1A	TRUE	FALSE
chr7	99326006	T	G	ENST00000638617	ENSG00000284292		TRUE	FALSE
chr7	99333323	A	C	ENST00000262942	ENSG00000241685	ARPC1A	TRUE	FALSE
chr7	99333323	A	C	ENST00000638617	ENSG00000284292		TRUE	FALSE
chr7	99333323	A	G	ENST00000262942	ENSG00000241685	ARPC1A	TRUE	FALSE
chr7	99333323	A	G	ENST00000638617	ENSG00000284292		TRUE	FALSE
chr7	99333323	A	T	ENST00000262942	ENSG00000241685	ARPC1A	TRUE	FALSE
chr7	99333323	A	T	ENST00000638617	ENSG00000284292		TRUE	FALSE
chr7	99333324	G	A	ENST00000262942	ENSG00000241685	ARPC1A	TRUE	FALSE
chr7	99333324	G	A	ENST00000638617	ENSG00000284292		TRUE	FALSE
chr7	99333324	G	C	ENST00000262942	ENSG00000241685	ARPC1A	TRUE	FALSE
chr7	99333324	G	C	ENST00000638617	ENSG00000284292		TRUE	FALSE
chr7	99333324	G	T	ENST00000262942	ENSG00000241685	ARPC1A	TRUE	FALSE
chr7	99333324	G	T	ENST00000638617	ENSG00000284292		TRUE	FALSE
chr7	99333358	C	A	ENST00000262942	ENSG00000241685	ARPC1A	FALSE	FALSE
chr7	99333358	C	A	ENST00000638617	ENSG00000284292		FALSE	FALSE
chr7	99333358	C	G	ENST00000262942	ENSG00000241685	ARPC1A	FALSE	FALSE
chr7	99333358	C	G	ENST00000638617	ENSG00000284292		FALSE	FALSE
chr7	99333366	C	T	ENST00000262942	ENSG00000241685	ARPC1A	FALSE	FALSE
chr7	99333366	C	T	ENST00000638617	ENSG00000284292		FALSE	FALSE
chr7	99333373	T	A	ENST00000262942	ENSG00000241685	ARPC1A	FALSE	FALSE
chr7	99333373	T	A	ENST00000638617	ENSG00000284292		FALSE	FALSE
chr7	99333373	T	G	ENST00000262942	ENSG00000241685	ARPC1A	FALSE	FALSE
chr7	99333373	T	G	ENST00000638617	ENSG00000284292		FALSE	FALSE
chr7	99333378	G	T	ENST00000262942	ENSG00000241685	ARPC1A	FALSE	FALSE
chr7	99333378	G	T	ENST00000638617	ENSG00000284292		FALSE	FALSE
chr7	99333392	T	A	ENST00000262942	ENSG00000241685	ARPC1A	FALSE	FALSE
chr7	99333392	T	A	ENST00000638617	ENSG00000284292		FALSE	FALSE
chr7	99333400	G	A	ENST00000262942	ENSG00000241685	ARPC1A	FALSE	FALSE
chr7	99333400	G	A	ENST00000638617	ENSG00000284292		FALSE	FALSE
chr7	99333401	G	A	ENST00000262942	ENSG00000241685	ARPC1A	FALSE	FALSE
chr7	99333401	G	A	ENST00000638617	ENSG00000284292		FALSE	FALSE
chr7	99333417	C	T	ENST00000262942	ENSG00000241685	ARPC1A	TRUE	FALSE
chr7	99333417	C	T	ENST00000638617	ENSG00000284292		TRUE	FALSE
chr7	99333418	G	A	ENST00000262942	ENSG00000241685	ARPC1A	TRUE	FALSE
chr7	99333418	G	A	ENST00000638617	ENSG00000284292		TRUE	FALSE
chr7	99333418	G	C	ENST00000262942	ENSG00000241685	ARPC1A	TRUE	FALSE
chr7	99333418	G	C	ENST00000638617	ENSG00000284292		TRUE	FALSE
chr7	99333418	G	T	ENST00000262942	ENSG00000241685	ARPC1A	TRUE	FALSE
chr7	99333418	G	T	ENST00000638617	ENSG00000284292		TRUE	FALSE
chr7	99333419	T	A	ENST00000262942	ENSG00000241685	ARPC1A	TRUE	FALSE
chr7	99333419	T	A	ENST00000638617	ENSG00000284292		TRUE	FALSE
chr7	99333419	T	C	ENST00000262942	ENSG00000241685	ARPC1A	TRUE	FALSE
chr7	99333419	T	C	ENST00000638617	ENSG00000284292		TRUE	FALSE
chr7	99333419	T	G	ENST00000262942	ENSG00000241685	ARPC1A	TRUE	FALSE
chr7	99333419	T	G	ENST00000638617	ENSG00000284292		TRUE	FALSE
chr7	99338179	A	C	ENST00000262942	ENSG00000241685	ARPC1A	TRUE	FALSE
chr7	99338179	A	C	ENST00000638617	ENSG00000284292		TRUE	FALSE
chr7	99338179	A	G	ENST00000262942	ENSG00000241685	ARPC1A	TRUE	FALSE
chr7	99338179	A	G	ENST00000638617	ENSG00000284292		TRUE	FALSE
chr7	99338179	A	T	ENST00000262942	ENSG00000241685	ARPC1A	TRUE	FALSE
chr7	99338179	A	T	ENST00000638617	ENSG00000284292		TRUE	FALSE
chr7	99338180	G	A	ENST00000262942	ENSG00000241685	ARPC1A	TRUE	FALSE
chr7	99338180	G	A	ENST00000638617	ENSG00000284292		TRUE	FALSE
chr7	99338180	G	C	ENST00000262942	ENSG00000241685	ARPC1A	TRUE	FALSE
chr7	99338180	G	C	ENST00000638617	ENSG00000284292		TRUE	FALSE
chr7	99338180	G	T	ENST00000262942	ENSG00000241685	ARPC1A	TRUE	FALSE
chr7	99338180	G	T	ENST00000638617	ENSG00000284292		TRUE	FALSE
chr7	99338207	G	T	ENST00000262942	ENSG00000241685	ARPC1A	TRUE	TRUE
chr7	99338207	G	T	ENST00000638617	ENSG00000284292		TRUE	TRUE
chr7	99338221	T	A	ENST00000262942	ENSG00000241685	ARPC1A	TRUE	TRUE
chr7	99338221	T	A	ENST00000638617	ENSG00000284292		TRUE	TRUE
chr7	99338221	T	G	ENST00000262942	ENSG00000241685	ARPC1A	TRUE	TRUE
chr7	99338221	T	G	ENST00000638617	ENSG00000284292		TRUE	TRUE
chr7	99338222	A	T	ENST00000262942	ENSG00000241685	ARPC1A	TRUE	TRUE
chr7	99338222	A	T	ENST00000638617	ENSG00000284292		TRUE	TRUE
chr7	99338225	A	T	ENST00000262942	ENSG00000241685	ARPC1A	TRUE	TRUE
chr7	99338225	A	T	ENST00000638617	ENSG00000284292		TRUE	TRUE
chr7	99338237	C	T	ENST00000262942	ENSG00000241685	ARPC1A	TRUE	TRUE
chr7	99338237	C	T	ENST00000638617	ENSG00000284292		TRUE	TRUE
chr7	99338241	G	A	ENST00000262942	ENSG00000241685	ARPC1A	TRUE	TRUE
chr7	99338241	G	A	ENST00000638617	ENSG00000284292		TRUE	TRUE
chr7	99338242	G	A	ENST00000262942	ENSG00000241685	ARPC1A	TRUE	TRUE
chr7	99338242	G	A	ENST00000638617	ENSG00000284292		TRUE	TRUE
chr7	99338246	A	T	ENST00000262942	ENSG00000241685	ARPC1A	TRUE	TRUE
chr7	99338246	A	T	ENST00000638617	ENSG00000284292		TRUE	TRUE
chr7	99338255	G	T	ENST00000262942	ENSG00000241685	ARPC1A	TRUE	TRUE
chr7	99338255	G	T	ENST00000638617	ENSG00000284292		TRUE	TRUE
chr7	99338261	A	T	ENST00000262942	ENSG00000241685	ARPC1A	TRUE	TRUE
chr7	99338261	A	T	ENST00000638617	ENSG00000284292		TRUE	TRUE
chr7	99338264	G	T	ENST00000262942	ENSG00000241685	ARPC1A	TRUE	TRUE
chr7	99338264	G	T	ENST00000638617	ENSG00000284292		TRUE	TRUE
chr7	99338273	G	T	ENST00000262942	ENSG00000241685	ARPC1A	TRUE	TRUE
chr7	99338273	G	T	ENST00000638617	ENSG00000284292		TRUE	TRUE
chr7	99338286	G	A	ENST00000262942	ENSG00000241685	ARPC1A	TRUE	FALSE
chr7	99338286	G	A	ENST00000638617	ENSG00000284292		TRUE	FALSE
chr7	99338286	G	C	ENST00000262942	ENSG00000241685	ARPC1A	TRUE	TRUE
chr7	99338286	G	C	ENST00000638617	ENSG00000284292		TRUE	TRUE
chr7	99338286	G	T	ENST00000262942	ENSG00000241685	ARPC1A	TRUE	TRUE
chr7	99338286	G	T	ENST00000638617	ENSG00000284292		TRUE	TRUE
chr7	99338287	T	A	ENST00000262942	ENSG00000241685	ARPC1A	TRUE	TRUE
chr7	99338287	T	A	ENST00000638617	ENSG00000284292		TRUE	TRUE
chr7	99338287	T	C	ENST00000262942	ENSG00000241685	ARPC1A	TRUE	FALSE
chr7	99338287	T	C	ENST00000638617	ENSG00000284292		TRUE	FALSE
chr7	99338287	T	G	ENST00000262942	ENSG00000241685	ARPC1A	TRUE	TRUE
chr7	99338287	T	G	ENST00000638617	ENSG00000284292		TRUE	TRUE
chr7	99344291	A	C	ENST00000262942	ENSG00000241685	ARPC1A	TRUE	FALSE
chr7	99344291	A	C	ENST00000638617	ENSG00000284292		TRUE	FALSE
chr7	99344291	A	G	ENST00000262942	ENSG00000241685	ARPC1A	TRUE	FALSE
chr7	99344291	A	G	ENST00000638617	ENSG00000284292		TRUE	FALSE
chr7	99344291	A	T	ENST00000262942	ENSG00000241685	ARPC1A	TRUE	FALSE
chr7	99344291	A	T	ENST00000638617	ENSG00000284292		TRUE	FALSE
chr7	99344292	G	A	ENST00000262942	ENSG00000241685	ARPC1A	TRUE	FALSE
chr7	99344292	G	A	ENST00000638617	ENSG00000284292		TRUE	FALSE
chr7	99344292	G	C	ENST00000262942	ENSG00000241685	ARPC1A	TRUE	FALSE
chr7	99344292	G	C	ENST00000638617	ENSG00000284292		TRUE	FALSE
chr7	99344292	G	T	ENST00000262942	ENSG00000241685	ARPC1A	TRUE	FALSE
chr7	99344292	G	T	ENST00000638617	ENSG00000284292		TRUE	FALSE
chr7	99344302	G	A	ENST00000262942	ENSG00000241685	ARPC1A	TRUE	TRUE
chr7	99344302	G	A	ENST00000638617	ENSG00000284292		TRUE	TRUE
chr7	99344303	G	A	ENST00000262942	ENSG00000241685	ARPC1A	TRUE	TRUE
chr7	99344303	G	A	ENST00000638617	ENSG00000284292		TRUE	TRUE
chr7	99344310	A	T	ENST00000262942	ENSG00000241685	ARPC1A	TRUE	TRUE
chr7	99344310	A	T	ENST00000638617	ENSG00000284292		TRUE	TRUE
chr7	99344333	T	A	ENST00000262942	ENSG00000241685	ARPC1A	TRUE	TRUE
chr7	99344333	T	A	ENST00000638617	ENSG00000284292		TRUE	TRUE
chr7	99344354	T	A	ENST00000262942	ENSG00000241685	ARPC1A	TRUE	TRUE
chr7	99344354	T	A	ENST00000638617	ENSG00000284292		TRUE	TRUE
chr7	99344354	T	G	ENST00000262942	ENSG00000241685	ARPC1A	TRUE	TRUE
chr7	99344354	T	G	ENST00000638617	ENSG00000284292		TRUE	TRUE
chr7	99344359	G	A	ENST00000262942	ENSG00000241685	ARPC1A	TRUE	TRUE
chr7	99344359	G	A	ENST00000638617	ENSG00000284292		TRUE	TRUE
chr7	99344360	G	A	ENST00000262942	ENSG00000241685	ARPC1A	TRUE	TRUE
chr7	99344360	G	A	ENST00000638617	ENSG00000284292		TRUE	TRUE
chr7	99344364	C	T	ENST00000262942	ENSG00000241685	ARPC1A	TRUE	TRUE
chr7	99344364	C	T	ENST00000638617	ENSG00000284292		TRUE	TRUE
chr7	99344367	A	T	ENST00000262942	ENSG00000241685	ARPC1A	TRUE	TRUE
chr7	99344367	A	T	ENST00000638617	ENSG00000284292		TRUE	TRUE
chr7	99344380	G	A	ENST00000262942	ENSG00000241685	ARPC1A	TRUE	TRUE
chr7	99344380	G	A	ENST00000638617	ENSG00000284292		TRUE	TRUE
chr7	99344381	G	A	ENST00000262942	ENSG00000241685	ARPC1A	TRUE	TRUE
chr7	99344381	G	A	ENST00000638617	ENSG00000284292		TRUE	TRUE
chr7	99344382	A	T	ENST00000262942	ENSG00000241685	ARPC1A	TRUE	TRUE
chr7	99344382	A	T	ENST00000638617	ENSG00000284292		TRUE	TRUE
chr7	99344403	A	T	ENST00000262942	ENSG00000241685	ARPC1A	TRUE	TRUE
chr7	99344403	A	T	ENST00000638617	ENSG00000284292		TRUE	TRUE
chr7	99344430	A	T	ENST00000262942	ENSG00000241685	ARPC1A	TRUE	TRUE
chr7	99344430	A	T	ENST00000638617	ENSG00000284292		TRUE	TRUE
chr7	99344434	G	A	ENST00000262942	ENSG00000241685	ARPC1A	TRUE	TRUE
chr7	99344434	G	A	ENST00000638617	ENSG00000284292		TRUE	TRUE
chr7	99344435	G	A	ENST00000262942	ENSG00000241685	ARPC1A	TRUE	TRUE
chr7	99344435	G	A	ENST00000638617	ENSG00000284292		TRUE	TRUE
chr7	99344445	G	T	ENST00000262942	ENSG00000241685	ARPC1A	TRUE	TRUE
chr7	99344445	G	T	ENST00000638617	ENSG00000284292		TRUE	TRUE
chr7	99344451	A	T	ENST00000262942	ENSG00000241685	ARPC1A	TRUE	TRUE
chr7	99344451	A	T	ENST00000638617	ENSG00000284292		TRUE	TRUE
chr7	99344463	G	T	ENST00000262942	ENSG00000241685	ARPC1A	TRUE	TRUE
chr7	99344463	G	T	ENST00000638617	ENSG00000284292		TRUE	TRUE
chr7	99344469	G	T	ENST00000262942	ENSG00000241685	ARPC1A	TRUE	TRUE
chr7	99344469	G	T	ENST00000638617	ENSG00000284292		TRUE	TRUE
chr7	99344475	C	T	ENST00000262942	ENSG00000241685	ARPC1A	TRUE	TRUE
chr7	99344475	C	T	ENST00000638617	ENSG00000284292		TRUE	TRUE
chr7	99344492	T	A	ENST00000262942	ENSG00000241685	ARPC1A	TRUE	TRUE
chr7	99344492	T	A	ENST00000638617	ENSG00000284292		TRUE	TRUE
chr7	99344495	C	A	ENST00000262942	ENSG00000241685	ARPC1A	TRUE	TRUE
chr7	99344495	C	A	ENST00000638617	ENSG00000284292		TRUE	TRUE
chr7	99344495	C	G	ENST00000262942	ENSG00000241685	ARPC1A	TRUE	TRUE
chr7	99344495	C	G	ENST00000638617	ENSG00000284292		TRUE	TRUE
chr7	99344499	G	T	ENST00000262942	ENSG00000241685	ARPC1A	TRUE	TRUE
chr7	99344499	G	T	ENST00000638617	ENSG00000284292		TRUE	TRUE
chr7	99344505	G	T	ENST00000262942	ENSG00000241685	ARPC1A	TRUE	TRUE
chr7	99344505	G	T	ENST00000638617	ENSG00000284292		TRUE	TRUE
chr7	99344515	G	A	ENST00000262942	ENSG00000241685	ARPC1A	TRUE	TRUE
chr7	99344515	G	A	ENST00000638617	ENSG00000284292		TRUE	TRUE
chr7	99344516	G	A	ENST00000262942	ENSG00000241685	ARPC1A	TRUE	FALSE
chr7	99344516	G	A	ENST00000638617	ENSG00000284292		TRUE	FALSE
chr7	99344516	G	C	ENST00000262942	ENSG00000241685	ARPC1A	TRUE	FALSE
chr7	99344516	G	C	ENST00000638617	ENSG00000284292		TRUE	FALSE
chr7	99344516	G	T	ENST00000262942	ENSG00000241685	ARPC1A	TRUE	FALSE
chr7	99344516	G	T	ENST00000638617	ENSG00000284292		TRUE	FALSE
chr7	99344517	T	A	ENST00000262942	ENSG00000241685	ARPC1A	TRUE	FALSE
chr7	99344517	T	A	ENST00000638617	ENSG00000284292		TRUE	FALSE
chr7	99344517	T	C	ENST00000262942	ENSG00000241685	ARPC1A	TRUE	FALSE
chr7	99344517	T	C	ENST00000638617	ENSG00000284292		TRUE	FALSE
chr7	99344517	T	G	ENST00000262942	ENSG00000241685	ARPC1A	TRUE	FALSE
chr7	99344517	T	G	ENST00000638617	ENSG00000284292		TRUE	FALSE
chr7	99348850	A	C	ENST00000262942	ENSG00000241685	ARPC1A	TRUE	FALSE
chr7	99348850	A	C	ENST00000638617	ENSG00000284292		TRUE	FALSE
chr7	99348850	A	G	ENST00000262942	ENSG00000241685	ARPC1A	TRUE	FALSE
chr7	99348850	A	G	ENST00000638617	ENSG00000284292		TRUE	FALSE
chr7	99348850	A	T	ENST00000262942	ENSG00000241685	ARPC1A	TRUE	FALSE
chr7	99348850	A	T	ENST00000638617	ENSG00000284292		TRUE	FALSE
chr7	99348851	G	A	ENST00000262942	ENSG00000241685	ARPC1A	TRUE	FALSE
chr7	99348851	G	A	ENST00000638617	ENSG00000284292		TRUE	FALSE
chr7	99348851	G	C	ENST00000262942	ENSG00000241685	ARPC1A	TRUE	FALSE
chr7	99348851	G	C	ENST00000638617	ENSG00000284292		TRUE	FALSE
chr7	99348851	G	T	ENST00000262942	ENSG00000241685	ARPC1A	TRUE	FALSE
chr7	99348851	G	T	ENST00000638617	ENSG00000284292		TRUE	FALSE
chr7	99348852	G	A	ENST00000262942	ENSG00000241685	ARPC1A	TRUE	TRUE
chr7	99348852	G	A	ENST00000638617	ENSG00000284292		TRUE	TRUE
chr7	99348854	G	A	ENST00000262942	ENSG00000241685	ARPC1A	TRUE	TRUE
chr7	99348854	G	A	ENST00000638617	ENSG00000284292		TRUE	TRUE
chr7	99348855	G	A	ENST00000262942	ENSG00000241685	ARPC1A	TRUE	TRUE
chr7	99348855	G	A	ENST00000638617	ENSG00000284292		TRUE	TRUE
chr7	99348862	A	T	ENST00000262942	ENSG00000241685	ARPC1A	TRUE	TRUE
chr7	99348862	A	T	ENST00000638617	ENSG00000284292		TRUE	TRUE
chr7	99348871	A	T	ENST00000262942	ENSG00000241685	ARPC1A	TRUE	TRUE
chr7	99348871	A	T	ENST00000638617	ENSG00000284292		TRUE	TRUE
chr7	99348874	A	T	ENST00000262942	ENSG00000241685	ARPC1A	TRUE	TRUE
chr7	99348874	A	T	ENST00000638617	ENSG00000284292		TRUE	TRUE
chr7	99348902	T	A	ENST00000262942	ENSG00000241685	ARPC1A	TRUE	TRUE
chr7	99348902	T	A	ENST00000638617	ENSG00000284292		TRUE	TRUE
chr7	99348908	G	A	ENST00000262942	ENSG00000241685	ARPC1A	TRUE	TRUE
chr7	99348908	G	A	ENST00000638617	ENSG00000284292		TRUE	TRUE
chr7	99348909	G	A	ENST00000262942	ENSG00000241685	ARPC1A	TRUE	TRUE
chr7	99348909	G	A	ENST00000638617	ENSG00000284292		TRUE	TRUE
chr7	99348926	T	A	ENST00000262942	ENSG00000241685	ARPC1A	TRUE	TRUE
chr7	99348926	T	A	ENST00000638617	ENSG00000284292		TRUE	TRUE
chr7	99348937	G	T	ENST00000262942	ENSG00000241685	ARPC1A	TRUE	TRUE
chr7	99348937	G	T	ENST00000638617	ENSG00000284292		TRUE	TRUE
chr7	99348941	C	A	ENST00000262942	ENSG00000241685	ARPC1A	TRUE	TRUE
chr7	99348941	C	A	ENST00000638617	ENSG00000284292		TRUE	TRUE
chr7	99348941	C	G	ENST00000262942	ENSG00000241685	ARPC1A	TRUE	TRUE
chr7	99348941	C	G	ENST00000638617	ENSG00000284292		TRUE	TRUE
chr7	99348945	T	A	ENST00000262942	ENSG00000241685	ARPC1A	TRUE	TRUE
chr7	99348945	T	A	ENST00000638617	ENSG00000284292		TRUE	TRUE
chr7	99348952	A	T	ENST00000262942	ENSG00000241685	ARPC1A	TRUE	TRUE
chr7	99348952	A	T	ENST00000638617	ENSG00000284292		TRUE	TRUE
chr7	99348957	C	A	ENST00000262942	ENSG00000241685	ARPC1A	TRUE	TRUE
chr7	99348957	C	A	ENST00000638617	ENSG00000284292		TRUE	TRUE
chr7	99348958	A	T	ENST00000262942	ENSG00000241685	ARPC1A	TRUE	TRUE
chr7	99348958	A	T	ENST00000638617	ENSG00000284292		TRUE	TRUE
chr7	99348960	G	A	ENST00000262942	ENSG00000241685	ARPC1A	TRUE	FALSE
chr7	99348960	G	A	ENST00000638617	ENSG00000284292		TRUE	FALSE
chr7	99348960	G	C	ENST00000262942	ENSG00000241685	ARPC1A	TRUE	FALSE
chr7	99348960	G	C	ENST00000638617	ENSG00000284292		TRUE	FALSE
chr7	99348960	G	T	ENST00000262942	ENSG00000241685	ARPC1A	TRUE	FALSE
chr7	99348960	G	T	ENST00000638617	ENSG00000284292		TRUE	FALSE
chr7	99348961	T	A	ENST00000262942	ENSG00000241685	ARPC1A	TRUE	FALSE
chr7	99348961	T	A	ENST00000638617	ENSG00000284292		TRUE	FALSE
chr7	99348961	T	C	ENST00000262942	ENSG00000241685	ARPC1A	TRUE	FALSE
chr7	99348961	T	C	ENST00000638617	ENSG00000284292		TRUE	FALSE
chr7	99348961	T	G	ENST00000262942	ENSG00000241685	ARPC1A	TRUE	FALSE
chr7	99348961	T	G	ENST00000638617	ENSG00000284292		TRUE	FALSE
chr7	99353907	A	C	ENST00000262942	ENSG00000241685	ARPC1A	TRUE	FALSE
chr7	99353907	A	C	ENST00000638617	ENSG00000284292		TRUE	FALSE
chr7	99353907	A	G	ENST00000262942	ENSG00000241685	ARPC1A	TRUE	FALSE
chr7	99353907	A	G	ENST00000638617	ENSG00000284292		TRUE	FALSE
chr7	99353907	A	T	ENST00000262942	ENSG00000241685	ARPC1A	TRUE	FALSE
chr7	99353907	A	T	ENST00000638617	ENSG00000284292		TRUE	FALSE
chr7	99353908	G	A	ENST00000262942	ENSG00000241685	ARPC1A	TRUE	FALSE
chr7	99353908	G	A	ENST00000638617	ENSG00000284292		TRUE	FALSE
chr7	99353908	G	C	ENST00000262942	ENSG00000241685	ARPC1A	TRUE	FALSE
chr7	99353908	G	C	ENST00000638617	ENSG00000284292		TRUE	FALSE
chr7	99353908	G	T	ENST00000262942	ENSG00000241685	ARPC1A	TRUE	FALSE
chr7	99353908	G	T	ENST00000638617	ENSG00000284292		TRUE	FALSE
chr7	99353924	C	A	ENST00000262942	ENSG00000241685	ARPC1A	TRUE	TRUE
chr7	99353924	C	A	ENST00000638617	ENSG00000284292		TRUE	TRUE
chr7	99353924	C	G	ENST00000262942	ENSG00000241685	ARPC1A	TRUE	TRUE
chr7	99353924	C	G	ENST00000638617	ENSG00000284292		TRUE	TRUE
chr7	99353928	A	T	ENST00000262942	ENSG00000241685	ARPC1A	TRUE	TRUE
chr7	99353928	A	T	ENST00000638617	ENSG00000284292		TRUE	TRUE
chr7	99353931	G	T	ENST00000262942	ENSG00000241685	ARPC1A	TRUE	TRUE
chr7	99353931	G	T	ENST00000638617	ENSG00000284292		TRUE	TRUE
chr7	99353940	G	T	ENST00000262942	ENSG00000241685	ARPC1A	TRUE	TRUE
chr7	99353940	G	T	ENST00000638617	ENSG00000284292		TRUE	TRUE
chr7	99353943	A	T	ENST00000262942	ENSG00000241685	ARPC1A	TRUE	TRUE
chr7	99353943	A	T	ENST00000638617	ENSG00000284292		TRUE	TRUE
chr7	99353962	G	A	ENST00000262942	ENSG00000241685	ARPC1A	TRUE	TRUE
chr7	99353962	G	A	ENST00000638617	ENSG00000284292		TRUE	TRUE
chr7	99353963	G	A	ENST00000262942	ENSG00000241685	ARPC1A	TRUE	TRUE
chr7	99353963	G	A	ENST00000638617	ENSG00000284292		TRUE	TRUE
chr7	99353970	A	T	ENST00000262942	ENSG00000241685	ARPC1A	TRUE	TRUE
chr7	99353970	A	T	ENST00000638617	ENSG00000284292		TRUE	TRUE
chr7	99353985	C	T	ENST00000262942	ENSG00000241685	ARPC1A	TRUE	TRUE
chr7	99353985	C	T	ENST00000638617	ENSG00000284292		TRUE	TRUE
chr7	99353995	C	A	ENST00000262942	ENSG00000241685	ARPC1A	TRUE	TRUE
chr7	99353995	C	A	ENST00000638617	ENSG00000284292		TRUE	TRUE
chr7	99353995	C	G	ENST00000262942	ENSG00000241685	ARPC1A	TRUE	TRUE
chr7	99353995	C	G	ENST00000638617	ENSG00000284292		TRUE	TRUE
chr7	99353997	G	T	ENST00000262942	ENSG00000241685	ARPC1A	TRUE	TRUE
chr7	99353997	G	T	ENST00000638617	ENSG00000284292		TRUE	TRUE
chr7	99354025	G	A	ENST00000262942	ENSG00000241685	ARPC1A	TRUE	TRUE
chr7	99354025	G	A	ENST00000638617	ENSG00000284292		TRUE	TRUE
chr7	99354026	G	A	ENST00000262942	ENSG00000241685	ARPC1A	TRUE	TRUE
chr7	99354026	G	A	ENST00000638617	ENSG00000284292		TRUE	TRUE
chr7	99354070	G	A	ENST00000262942	ENSG00000241685	ARPC1A	TRUE	TRUE
chr7	99354070	G	A	ENST00000638617	ENSG00000284292		TRUE	TRUE
chr7	99354071	G	A	ENST00000262942	ENSG00000241685	ARPC1A	TRUE	TRUE
chr7	99354071	G	A	ENST00000638617	ENSG00000284292		TRUE	TRUE
chr7	99354109	C	A	ENST00000262942	ENSG00000241685	ARPC1A	TRUE	TRUE
chr7	99354109	C	A	ENST00000638617	ENSG00000284292		TRUE	TRUE
chr7	99354109	C	G	ENST00000262942	ENSG00000241685	ARPC1A	TRUE	TRUE
chr7	99354109	C	G	ENST00000638617	ENSG00000284292		TRUE	TRUE
chr7	99354111	A	T	ENST00000262942	ENSG00000241685	ARPC1A	TRUE	TRUE
chr7	99354111	A	T	ENST00000638617	ENSG00000284292		TRUE	TRUE
chr7	99354120	C	T	ENST00000262942	ENSG00000241685	ARPC1A	TRUE	TRUE
chr7	99354120	C	T	ENST00000638617	ENSG00000284292		TRUE	TRUE
chr7	99354122	G	A	ENST00000262942	ENSG00000241685	ARPC1A	TRUE	FALSE
chr7	99354122	G	A	ENST00000638617	ENSG00000284292		TRUE	FALSE
chr7	99354122	G	C	ENST00000262942	ENSG00000241685	ARPC1A	TRUE	FALSE
chr7	99354122	G	C	ENST00000638617	ENSG00000284292		TRUE	FALSE
chr7	99354122	G	T	ENST00000262942	ENSG00000241685	ARPC1A	TRUE	FALSE
chr7	99354122	G	T	ENST00000638617	ENSG00000284292		TRUE	FALSE
chr7	99354123	T	A	ENST00000262942	ENSG00000241685	ARPC1A	TRUE	FALSE
chr7	99354123	T	A	ENST00000638617	ENSG00000284292		TRUE	FALSE
chr7	99354123	T	C	ENST00000262942	ENSG00000241685	ARPC1A	TRUE	FALSE
chr7	99354123	T	C	ENST00000638617	ENSG00000284292		TRUE	FALSE
chr7	99354123	T	G	ENST00000262942	ENSG00000241685	ARPC1A	TRUE	FALSE
chr7	99354123	T	G	ENST00000638617	ENSG00000284292		TRUE	FALSE
chr7	99358338	A	C	ENST00000262942	ENSG00000241685	ARPC1A	TRUE	FALSE
chr7	99358338	A	C	ENST00000638617	ENSG00000284292		TRUE	FALSE
chr7	99358338	A	G	ENST00000262942	ENSG00000241685	ARPC1A	TRUE	FALSE
chr7	99358338	A	G	ENST00000638617	ENSG00000284292		TRUE	FALSE
chr7	99358338	A	T	ENST00000262942	ENSG00000241685	ARPC1A	TRUE	FALSE
chr7	99358338	A	T	ENST00000638617	ENSG00000284292		TRUE	FALSE
chr7	99358339	G	A	ENST00000262942	ENSG00000241685	ARPC1A	TRUE	FALSE
chr7	99358339	G	A	ENST00000638617	ENSG00000284292		TRUE	FALSE
chr7	99358339	G	C	ENST00000262942	ENSG00000241685	ARPC1A	TRUE	FALSE
chr7	99358339	G	C	ENST00000638617	ENSG00000284292		TRUE	FALSE
chr7	99358339	G	T	ENST00000262942	ENSG00000241685	ARPC1A	TRUE	FALSE
chr7	99358339	G	T	ENST00000638617	ENSG00000284292		TRUE	FALSE
chr7	99358345	C	A	ENST00000262942	ENSG00000241685	ARPC1A	TRUE	TRUE
chr7	99358345	C	A	ENST00000638617	ENSG00000284292		TRUE	TRUE
chr7	99358353	A	T	ENST00000262942	ENSG00000241685	ARPC1A	TRUE	TRUE
chr7	99358353	A	T	ENST00000638617	ENSG00000284292		TRUE	TRUE
chr7	99358359	G	T	ENST00000262942	ENSG00000241685	ARPC1A	TRUE	TRUE
chr7	99358359	G	T	ENST00000638617	ENSG00000284292		TRUE	TRUE
chr7	99358384	C	A	ENST00000262942	ENSG00000241685	ARPC1A	TRUE	TRUE
chr7	99358384	C	A	ENST00000638617	ENSG00000284292		TRUE	TRUE
chr7	99358384	C	G	ENST00000262942	ENSG00000241685	ARPC1A	TRUE	TRUE
chr7	99358384	C	G	ENST00000638617	ENSG00000284292		TRUE	TRUE
chr7	99358393	C	A	ENST00000262942	ENSG00000241685	ARPC1A	TRUE	TRUE
chr7	99358393	C	A	ENST00000638617	ENSG00000284292		TRUE	TRUE
chr7	99358393	C	G	ENST00000262942	ENSG00000241685	ARPC1A	TRUE	TRUE
chr7	99358393	C	G	ENST00000638617	ENSG00000284292		TRUE	TRUE
chr7	99358395	G	T	ENST00000262942	ENSG00000241685	ARPC1A	TRUE	TRUE
chr7	99358395	G	T	ENST00000638617	ENSG00000284292		TRUE	TRUE
chr7	99358416	G	A	ENST00000262942	ENSG00000241685	ARPC1A	TRUE	FALSE
chr7	99358416	G	A	ENST00000638617	ENSG00000284292		TRUE	FALSE
chr7	99358416	G	C	ENST00000262942	ENSG00000241685	ARPC1A	TRUE	FALSE
chr7	99358416	G	C	ENST00000638617	ENSG00000284292		TRUE	FALSE
chr7	99358416	G	T	ENST00000262942	ENSG00000241685	ARPC1A	TRUE	FALSE
chr7	99358416	G	T	ENST00000638617	ENSG00000284292		TRUE	FALSE
chr7	99358417	T	A	ENST00000262942	ENSG00000241685	ARPC1A	TRUE	FALSE
chr7	99358417	T	A	ENST00000638617	ENSG00000284292		TRUE	FALSE
chr7	99358417	T	C	ENST00000262942	ENSG00000241685	ARPC1A	TRUE	FALSE
chr7	99358417	T	C	ENST00000638617	ENSG00000284292		TRUE	FALSE
chr7	99358417	T	G	ENST00000262942	ENSG00000241685	ARPC1A	TRUE	FALSE
chr7	99358417	T	G	ENST00000638617	ENSG00000284292		TRUE	FALSE
chr7	99359543	A	C	ENST00000262942	ENSG00000241685	ARPC1A	TRUE	FALSE
chr7	99359543	A	C	ENST00000638617	ENSG00000284292		TRUE	FALSE
chr7	99359543	A	G	ENST00000262942	ENSG00000241685	ARPC1A	TRUE	FALSE
chr7	99359543	A	G	ENST00000638617	ENSG00000284292		TRUE	FALSE
chr7	99359543	A	T	ENST00000262942	ENSG00000241685	ARPC1A	TRUE	FALSE
chr7	99359543	A	T	ENST00000638617	ENSG00000284292		TRUE	FALSE
chr7	99359544	G	A	ENST00000262942	ENSG00000241685	ARPC1A	TRUE	FALSE
chr7	99359544	G	A	ENST00000638617	ENSG00000284292		TRUE	FALSE
chr7	99359544	G	C	ENST00000262942	ENSG00000241685	ARPC1A	TRUE	FALSE
chr7	99359544	G	C	ENST00000638617	ENSG00000284292		TRUE	FALSE
chr7	99359544	G	T	ENST00000262942	ENSG00000241685	ARPC1A	TRUE	FALSE
chr7	99359544	G	T	ENST00000638617	ENSG00000284292		TRUE	FALSE
chr7	99359556	C	A	ENST00000262942	ENSG00000241685	ARPC1A	TRUE	TRUE
chr7	99359556	C	A	ENST00000638617	ENSG00000284292		TRUE	TRUE
chr7	99359559	C	A	ENST00000262942	ENSG00000241685	ARPC1A	TRUE	TRUE
chr7	99359559	C	A	ENST00000638617	ENSG00000284292		TRUE	TRUE
chr7	99359577	C	A	ENST00000262942	ENSG00000241685	ARPC1A	TRUE	TRUE
chr7	99359577	C	A	ENST00000638617	ENSG00000284292		TRUE	TRUE
chr7	99359577	C	G	ENST00000262942	ENSG00000241685	ARPC1A	TRUE	TRUE
chr7	99359577	C	G	ENST00000638617	ENSG00000284292		TRUE	TRUE
chr7	99359592	C	A	ENST00000262942	ENSG00000241685	ARPC1A	TRUE	TRUE
chr7	99359592	C	A	ENST00000638617	ENSG00000284292		TRUE	TRUE
chr7	99359608	A	T	ENST00000262942	ENSG00000241685	ARPC1A	TRUE	TRUE
chr7	99359608	A	T	ENST00000638617	ENSG00000284292		TRUE	TRUE
chr7	99359612	T	A	ENST00000262942	ENSG00000241685	ARPC1A	TRUE	TRUE
chr7	99359612	T	A	ENST00000638617	ENSG00000284292		TRUE	TRUE
chr7	99359612	T	G	ENST00000262942	ENSG00000241685	ARPC1A	TRUE	TRUE
chr7	99359612	T	G	ENST00000638617	ENSG00000284292		TRUE	TRUE
chr7	99359623	A	T	ENST00000262942	ENSG00000241685	ARPC1A	TRUE	TRUE
chr7	99359623	A	T	ENST00000638617	ENSG00000284292		TRUE	TRUE
chr7	99359626	C	T	ENST00000262942	ENSG00000241685	ARPC1A	TRUE	TRUE
chr7	99359626	C	T	ENST00000638617	ENSG00000284292		TRUE	TRUE
chr7	99359635	C	T	ENST00000262942	ENSG00000241685	ARPC1A	TRUE	TRUE
chr7	99359635	C	T	ENST00000638617	ENSG00000284292		TRUE	TRUE
chr7	99359656	G	T	ENST00000262942	ENSG00000241685	ARPC1A	TRUE	TRUE
chr7	99359656	G	T	ENST00000638617	ENSG00000284292		TRUE	TRUE
chr7	99359677	A	T	ENST00000262942	ENSG00000241685	ARPC1A	TRUE	TRUE
chr7	99359677	A	T	ENST00000638617	ENSG00000284292		TRUE	TRUE
chr7	99359680	A	T	ENST00000262942	ENSG00000241685	ARPC1A	TRUE	TRUE
chr7	99359680	A	T	ENST00000638617	ENSG00000284292		TRUE	TRUE
chr7	99359692	G	T	ENST00000262942	ENSG00000241685	ARPC1A	TRUE	TRUE
chr7	99359692	G	T	ENST00000638617	ENSG00000284292		TRUE	TRUE
chr7	99359711	T	A	ENST00000262942	ENSG00000241685	ARPC1A	TRUE	TRUE
chr7	99359711	T	A	ENST00000638617	ENSG00000284292		TRUE	TRUE
chr7	99359713	G	T	ENST00000262942	ENSG00000241685	ARPC1A	TRUE	TRUE
chr7	99359713	G	T	ENST00000638617	ENSG00000284292		TRUE	TRUE
chr7	99359725	C	T	ENST00000262942	ENSG00000241685	ARPC1A	TRUE	TRUE
chr7	99359725	C	T	ENST00000638617	ENSG00000284292		TRUE	TRUE
chr7	99359739	G	A	ENST00000262942	ENSG00000241685	ARPC1A	TRUE	FALSE
chr7	99359739	G	A	ENST00000638617	ENSG00000284292		TRUE	FALSE
chr7	99359739	G	C	ENST00000262942	ENSG00000241685	ARPC1A	TRUE	FALSE
chr7	99359739	G	C	ENST00000638617	ENSG00000284292		TRUE	FALSE
chr7	99359739	G	T	ENST00000262942	ENSG00000241685	ARPC1A	TRUE	FALSE
chr7	99359739	G	T	ENST00000638617	ENSG00000284292		TRUE	FALSE
chr7	99359740	T	A	ENST00000262942	ENSG00000241685	ARPC1A	TRUE	FALSE
chr7	99359740	T	A	ENST00000638617	ENSG00000284292		TRUE	FALSE
chr7	99359740	T	C	ENST00000262942	ENSG00000241685	ARPC1A	TRUE	FALSE
chr7	99359740	T	C	ENST00000638617	ENSG00000284292		TRUE	FALSE
chr7	99359740	T	G	ENST00000262942	ENSG00000241685	ARPC1A	TRUE	FALSE
chr7	99359740	T	G	ENST00000638617	ENSG00000284292		TRUE	FALSE
chr7	99363541	A	C	ENST00000262942	ENSG00000241685	ARPC1A	TRUE	FALSE
chr7	99363541	A	G	ENST00000262942	ENSG00000241685	ARPC1A	TRUE	FALSE
chr7	99363541	A	T	ENST00000262942	ENSG00000241685	ARPC1A	TRUE	FALSE
chr7	99363542	G	A	ENST00000262942	ENSG00000241685	ARPC1A	TRUE	FALSE
chr7	99363542	G	C	ENST00000262942	ENSG00000241685	ARPC1A	TRUE	FALSE
chr7	99363542	G	T	ENST00000262942	ENSG00000241685	ARPC1A	TRUE	FALSE
chr7	99363544	C	T	ENST00000262942	ENSG00000241685	ARPC1A	TRUE	TRUE
chr7	99363558	T	A	ENST00000262942	ENSG00000241685	ARPC1A	TRUE	TRUE
chr7	99363558	T	G	ENST00000262942	ENSG00000241685	ARPC1A	TRUE	TRUE
chr7	99363559	G	T	ENST00000262942	ENSG00000241685	ARPC1A	TRUE	TRUE
chr7	99363568	A	T	ENST00000262942	ENSG00000241685	ARPC1A	TRUE	TRUE
chr7	99363571	C	T	ENST00000262942	ENSG00000241685	ARPC1A	TRUE	TRUE
chr7	99363579	T	A	ENST00000262942	ENSG00000241685	ARPC1A	TRUE	TRUE
chr7	99363583	A	T	ENST00000262942	ENSG00000241685	ARPC1A	FALSE	FALSE
chr7	99363591	C	A	ENST00000262942	ENSG00000241685	ARPC1A	FALSE	FALSE
chr7	99363607	G	T	ENST00000262942	ENSG00000241685	ARPC1A	FALSE	FALSE
chr7	99363623	G	A	ENST00000262942	ENSG00000241685	ARPC1A	FALSE	FALSE
chr7	99363624	G	A	ENST00000262942	ENSG00000241685	ARPC1A	FALSE	FALSE
chr7	99363631	A	T	ENST00000262942	ENSG00000241685	ARPC1A	FALSE	FALSE
chr7	99363634	G	A	ENST00000262942	ENSG00000241685	ARPC1A	TRUE	FALSE
chr7	99363634	G	C	ENST00000262942	ENSG00000241685	ARPC1A	TRUE	TRUE
chr7	99363634	G	T	ENST00000262942	ENSG00000241685	ARPC1A	TRUE	TRUE
chr7	99363635	T	A	ENST00000262942	ENSG00000241685	ARPC1A	TRUE	TRUE
chr7	99363635	T	C	ENST00000262942	ENSG00000241685	ARPC1A	TRUE	FALSE
chr7	99363635	T	G	ENST00000262942	ENSG00000241685	ARPC1A	TRUE	TRUE
chr7	99365889	A	C	ENST00000262942	ENSG00000241685	ARPC1A	FALSE	FALSE
chr7	99365889	A	G	ENST00000262942	ENSG00000241685	ARPC1A	TRUE	FALSE
chr7	99365889	A	T	ENST00000262942	ENSG00000241685	ARPC1A	FALSE	FALSE
chr7	99365890	G	A	ENST00000262942	ENSG00000241685	ARPC1A	FALSE	FALSE
chr7	99365890	G	C	ENST00000262942	ENSG00000241685	ARPC1A	FALSE	FALSE
chr7	99365890	G	T	ENST00000262942	ENSG00000241685	ARPC1A	FALSE	FALSE
chr7	99365897	G	T	ENST00000262942	ENSG00000241685	ARPC1A	FALSE	FALSE
chr7	99365909	C	T	ENST00000262942	ENSG00000241685	ARPC1A	FALSE	FALSE
chr7	99374782	G	A	ENST00000646101	ENSG00000130429	ARPC1B	TRUE	FALSE
chr7	99374782	G	C	ENST00000646101	ENSG00000130429	ARPC1B	TRUE	FALSE
chr7	99374782	G	T	ENST00000646101	ENSG00000130429	ARPC1B	TRUE	FALSE
chr7	99374783	T	A	ENST00000646101	ENSG00000130429	ARPC1B	TRUE	FALSE
chr7	99374783	T	C	ENST00000646101	ENSG00000130429	ARPC1B	TRUE	FALSE
chr7	99374783	T	G	ENST00000646101	ENSG00000130429	ARPC1B	TRUE	FALSE
chr7	99385700	A	C	ENST00000638617	ENSG00000284292		TRUE	FALSE
chr7	99385700	A	C	ENST00000646101	ENSG00000130429	ARPC1B	TRUE	FALSE
chr7	99385700	A	G	ENST00000638617	ENSG00000284292		TRUE	FALSE
chr7	99385700	A	G	ENST00000646101	ENSG00000130429	ARPC1B	TRUE	FALSE
chr7	99385700	A	T	ENST00000638617	ENSG00000284292		TRUE	FALSE
chr7	99385700	A	T	ENST00000646101	ENSG00000130429	ARPC1B	TRUE	FALSE
chr7	99385701	G	A	ENST00000638617	ENSG00000284292		TRUE	FALSE
chr7	99385701	G	A	ENST00000646101	ENSG00000130429	ARPC1B	TRUE	FALSE
chr7	99385701	G	C	ENST00000638617	ENSG00000284292		TRUE	FALSE
chr7	99385701	G	C	ENST00000646101	ENSG00000130429	ARPC1B	TRUE	FALSE
chr7	99385701	G	T	ENST00000638617	ENSG00000284292		TRUE	FALSE
chr7	99385701	G	T	ENST00000646101	ENSG00000130429	ARPC1B	TRUE	FALSE
chr7	99385706	C	T	ENST00000638617	ENSG00000284292
chr7	99385723	C	A	ENST00000638617	ENSG00000284292		TRUE	TRUE
chr7	99385723	C	A	ENST00000646101	ENSG00000130429	ARPC1B	FALSE	FALSE
chr7	99385723	C	G	ENST00000638617	ENSG00000284292		TRUE	TRUE
chr7	99385723	C	G	ENST00000646101	ENSG00000130429	ARPC1B	FALSE	FALSE
chr7	99385739	G	T	ENST00000638617	ENSG00000284292		TRUE	TRUE
chr7	99385739	G	T	ENST00000646101	ENSG00000130429	ARPC1B	FALSE	FALSE
chr7	99385753	C	A	ENST00000638617	ENSG00000284292		TRUE	TRUE
chr7	99385753	C	A	ENST00000646101	ENSG00000130429	ARPC1B	FALSE	FALSE
chr7	99385761	G	A	ENST00000638617	ENSG00000284292		TRUE	TRUE
chr7	99385761	G	A	ENST00000646101	ENSG00000130429	ARPC1B	FALSE	FALSE
chr7	99385762	G	A	ENST00000638617	ENSG00000284292		TRUE	TRUE
chr7	99385762	G	A	ENST00000646101	ENSG00000130429	ARPC1B	FALSE	FALSE
chr7	99385766	A	T	ENST00000638617	ENSG00000284292		TRUE	TRUE
chr7	99385766	A	T	ENST00000646101	ENSG00000130429	ARPC1B	TRUE	FALSE
chr7	99385778	C	T	ENST00000638617	ENSG00000284292		TRUE	TRUE
chr7	99385778	C	T	ENST00000646101	ENSG00000130429	ARPC1B	TRUE	FALSE
chr7	99385779	G	A	ENST00000638617	ENSG00000284292		TRUE	FALSE
chr7	99385779	G	A	ENST00000646101	ENSG00000130429	ARPC1B	TRUE	FALSE
chr7	99385779	G	C	ENST00000638617	ENSG00000284292		TRUE	FALSE
chr7	99385779	G	C	ENST00000646101	ENSG00000130429	ARPC1B	TRUE	FALSE
chr7	99385779	G	T	ENST00000638617	ENSG00000284292		TRUE	FALSE
chr7	99385779	G	T	ENST00000646101	ENSG00000130429	ARPC1B	TRUE	FALSE
chr7	99385780	T	A	ENST00000638617	ENSG00000284292		TRUE	FALSE
chr7	99385780	T	A	ENST00000646101	ENSG00000130429	ARPC1B	TRUE	FALSE
chr7	99385780	T	C	ENST00000638617	ENSG00000284292		TRUE	FALSE
chr7	99385780	T	C	ENST00000646101	ENSG00000130429	ARPC1B	TRUE	FALSE
chr7	99385780	T	G	ENST00000638617	ENSG00000284292		TRUE	FALSE
chr7	99385780	T	G	ENST00000646101	ENSG00000130429	ARPC1B	TRUE	FALSE
chr7	99386683	A	C	ENST00000638617	ENSG00000284292		TRUE	FALSE
chr7	99386683	A	C	ENST00000646101	ENSG00000130429	ARPC1B	TRUE	FALSE
chr7	99386683	A	G	ENST00000638617	ENSG00000284292		TRUE	FALSE
chr7	99386683	A	G	ENST00000646101	ENSG00000130429	ARPC1B	TRUE	FALSE
chr7	99386683	A	T	ENST00000638617	ENSG00000284292		TRUE	FALSE
chr7	99386683	A	T	ENST00000646101	ENSG00000130429	ARPC1B	TRUE	FALSE
chr7	99386684	G	A	ENST00000638617	ENSG00000284292		TRUE	FALSE
chr7	99386684	G	A	ENST00000646101	ENSG00000130429	ARPC1B	TRUE	FALSE
chr7	99386684	G	C	ENST00000638617	ENSG00000284292		TRUE	FALSE
chr7	99386684	G	C	ENST00000646101	ENSG00000130429	ARPC1B	TRUE	FALSE
chr7	99386684	G	T	ENST00000638617	ENSG00000284292		TRUE	FALSE
chr7	99386684	G	T	ENST00000646101	ENSG00000130429	ARPC1B	TRUE	FALSE
chr7	99386698	C	A	ENST00000638617	ENSG00000284292		TRUE	TRUE
chr7	99386698	C	A	ENST00000646101	ENSG00000130429	ARPC1B	TRUE	TRUE
chr7	99386711	G	T	ENST00000638617	ENSG00000284292		TRUE	TRUE
chr7	99386711	G	T	ENST00000646101	ENSG00000130429	ARPC1B	TRUE	TRUE
chr7	99386725	T	A	ENST00000638617	ENSG00000284292		TRUE	TRUE
chr7	99386725	T	A	ENST00000646101	ENSG00000130429	ARPC1B	TRUE	TRUE
chr7	99386725	T	G	ENST00000638617	ENSG00000284292		TRUE	TRUE
chr7	99386725	T	G	ENST00000646101	ENSG00000130429	ARPC1B	TRUE	TRUE
chr7	99386726	G	T	ENST00000638617	ENSG00000284292		TRUE	TRUE
chr7	99386726	G	T	ENST00000646101	ENSG00000130429	ARPC1B	TRUE	TRUE
chr7	99386729	A	T	ENST00000638617	ENSG00000284292		TRUE	TRUE
chr7	99386729	A	T	ENST00000646101	ENSG00000130429	ARPC1B	TRUE	TRUE
chr7	99386741	A	T	ENST00000638617	ENSG00000284292		TRUE	TRUE
chr7	99386741	A	T	ENST00000646101	ENSG00000130429	ARPC1B	TRUE	TRUE
chr7	99386745	G	A	ENST00000638617	ENSG00000284292		TRUE	TRUE
chr7	99386745	G	A	ENST00000646101	ENSG00000130429	ARPC1B	TRUE	TRUE
chr7	99386746	G	A	ENST00000638617	ENSG00000284292		TRUE	TRUE
chr7	99386746	G	A	ENST00000646101	ENSG00000130429	ARPC1B	TRUE	TRUE
chr7	99386750	A	T	ENST00000638617	ENSG00000284292		TRUE	TRUE
chr7	99386750	A	T	ENST00000646101	ENSG00000130429	ARPC1B	TRUE	TRUE
chr7	99386759	G	T	ENST00000638617	ENSG00000284292		TRUE	TRUE
chr7	99386759	G	T	ENST00000646101	ENSG00000130429	ARPC1B	TRUE	TRUE
chr7	99386765	A	T	ENST00000638617	ENSG00000284292		TRUE	TRUE
chr7	99386765	A	T	ENST00000646101	ENSG00000130429	ARPC1B	TRUE	TRUE
chr7	99386768	G	T	ENST00000638617	ENSG00000284292		TRUE	TRUE
chr7	99386768	G	T	ENST00000646101	ENSG00000130429	ARPC1B	TRUE	TRUE
chr7	99386780	C	T	ENST00000638617	ENSG00000284292		TRUE	TRUE
chr7	99386780	C	T	ENST00000646101	ENSG00000130429	ARPC1B	TRUE	TRUE
chr7	99386790	G	A	ENST00000638617	ENSG00000284292		TRUE	FALSE
chr7	99386790	G	A	ENST00000646101	ENSG00000130429	ARPC1B	TRUE	FALSE
chr7	99386790	G	C	ENST00000638617	ENSG00000284292		TRUE	FALSE
chr7	99386790	G	C	ENST00000646101	ENSG00000130429	ARPC1B	TRUE	FALSE
chr7	99386790	G	T	ENST00000638617	ENSG00000284292		TRUE	FALSE
chr7	99386790	G	T	ENST00000646101	ENSG00000130429	ARPC1B	TRUE	FALSE
chr7	99386791	T	A	ENST00000638617	ENSG00000284292		TRUE	FALSE
chr7	99386791	T	A	ENST00000646101	ENSG00000130429	ARPC1B	TRUE	FALSE
chr7	99386791	T	C	ENST00000638617	ENSG00000284292		TRUE	FALSE
chr7	99386791	T	C	ENST00000646101	ENSG00000130429	ARPC1B	TRUE	FALSE
chr7	99386791	T	G	ENST00000638617	ENSG00000284292		TRUE	FALSE
chr7	99386791	T	G	ENST00000646101	ENSG00000130429	ARPC1B	TRUE	FALSE
chr7	99388037	A	C	ENST00000638617	ENSG00000284292		TRUE	FALSE
chr7	99388037	A	C	ENST00000646101	ENSG00000130429	ARPC1B	TRUE	FALSE
chr7	99388037	A	G	ENST00000638617	ENSG00000284292		TRUE	FALSE
chr7	99388037	A	G	ENST00000646101	ENSG00000130429	ARPC1B	TRUE	FALSE
chr7	99388037	A	T	ENST00000638617	ENSG00000284292		TRUE	FALSE
chr7	99388037	A	T	ENST00000646101	ENSG00000130429	ARPC1B	TRUE	FALSE
chr7	99388038	G	A	ENST00000638617	ENSG00000284292		TRUE	FALSE
chr7	99388038	G	A	ENST00000646101	ENSG00000130429	ARPC1B	TRUE	FALSE
chr7	99388038	G	C	ENST00000638617	ENSG00000284292		TRUE	FALSE
chr7	99388038	G	C	ENST00000646101	ENSG00000130429	ARPC1B	TRUE	FALSE
chr7	99388038	G	T	ENST00000638617	ENSG00000284292		TRUE	FALSE
chr7	99388038	G	T	ENST00000646101	ENSG00000130429	ARPC1B	TRUE	FALSE
chr7	99388048	G	A	ENST00000638617	ENSG00000284292		TRUE	TRUE
chr7	99388048	G	A	ENST00000646101	ENSG00000130429	ARPC1B	TRUE	TRUE
chr7	99388049	G	A	ENST00000638617	ENSG00000284292		TRUE	TRUE
chr7	99388049	G	A	ENST00000646101	ENSG00000130429	ARPC1B	TRUE	TRUE
chr7	99388056	G	T	ENST00000638617	ENSG00000284292		TRUE	TRUE
chr7	99388056	G	T	ENST00000646101	ENSG00000130429	ARPC1B	TRUE	TRUE
chr7	99388079	C	A	ENST00000638617	ENSG00000284292		TRUE	TRUE
chr7	99388079	C	A	ENST00000646101	ENSG00000130429	ARPC1B	TRUE	TRUE
chr7	99388100	C	A	ENST00000638617	ENSG00000284292		TRUE	TRUE
chr7	99388100	C	A	ENST00000646101	ENSG00000130429	ARPC1B	TRUE	TRUE
chr7	99388100	C	G	ENST00000638617	ENSG00000284292		TRUE	TRUE
chr7	99388100	C	G	ENST00000646101	ENSG00000130429	ARPC1B	TRUE	TRUE
chr7	99388105	G	A	ENST00000638617	ENSG00000284292		TRUE	TRUE
chr7	99388105	G	A	ENST00000646101	ENSG00000130429	ARPC1B	TRUE	TRUE
chr7	99388106	G	A	ENST00000638617	ENSG00000284292		TRUE	TRUE
chr7	99388106	G	A	ENST00000646101	ENSG00000130429	ARPC1B	TRUE	TRUE
chr7	99388113	A	T	ENST00000638617	ENSG00000284292		TRUE	TRUE
chr7	99388113	A	T	ENST00000646101	ENSG00000130429	ARPC1B	TRUE	TRUE
chr7	99388126	G	A	ENST00000638617	ENSG00000284292		TRUE	TRUE
chr7	99388126	G	A	ENST00000646101	ENSG00000130429	ARPC1B	TRUE	TRUE
chr7	99388127	G	A	ENST00000638617	ENSG00000284292		TRUE	TRUE
chr7	99388127	G	A	ENST00000646101	ENSG00000130429	ARPC1B	TRUE	TRUE
chr7	99388128	A	T	ENST00000638617	ENSG00000284292		TRUE	TRUE
chr7	99388128	A	T	ENST00000646101	ENSG00000130429	ARPC1B	TRUE	TRUE
chr7	99388172	C	A	ENST00000638617	ENSG00000284292		TRUE	TRUE
chr7	99388172	C	A	ENST00000646101	ENSG00000130429	ARPC1B	TRUE	TRUE
chr7	99388180	G	A	ENST00000638617	ENSG00000284292		TRUE	TRUE
chr7	99388180	G	A	ENST00000646101	ENSG00000130429	ARPC1B	TRUE	TRUE
chr7	99388181	G	A	ENST00000638617	ENSG00000284292		TRUE	TRUE
chr7	99388181	G	A	ENST00000646101	ENSG00000130429	ARPC1B	TRUE	TRUE
chr7	99388191	G	T	ENST00000638617	ENSG00000284292		TRUE	TRUE
chr7	99388191	G	T	ENST00000646101	ENSG00000130429	ARPC1B	TRUE	TRUE
chr7	99388197	A	T	ENST00000638617	ENSG00000284292		TRUE	TRUE
chr7	99388197	A	T	ENST00000646101	ENSG00000130429	ARPC1B	TRUE	TRUE
chr7	99388238	T	A	ENST00000638617	ENSG00000284292		TRUE	TRUE
chr7	99388238	T	A	ENST00000646101	ENSG00000130429	ARPC1B	TRUE	TRUE
chr7	99388241	T	A	ENST00000638617	ENSG00000284292		TRUE	TRUE
chr7	99388241	T	A	ENST00000646101	ENSG00000130429	ARPC1B	TRUE	TRUE
chr7	99388241	T	G	ENST00000638617	ENSG00000284292		TRUE	TRUE
chr7	99388241	T	G	ENST00000646101	ENSG00000130429	ARPC1B	TRUE	TRUE
chr7	99388245	G	T	ENST00000638617	ENSG00000284292		TRUE	TRUE
chr7	99388245	G	T	ENST00000646101	ENSG00000130429	ARPC1B	TRUE	TRUE
chr7	99388248	C	T	ENST00000638617	ENSG00000284292		TRUE	TRUE
chr7	99388248	C	T	ENST00000646101	ENSG00000130429	ARPC1B	TRUE	TRUE
chr7	99388251	G	T	ENST00000638617	ENSG00000284292		TRUE	TRUE
chr7	99388251	G	T	ENST00000646101	ENSG00000130429	ARPC1B	TRUE	TRUE
chr7	99388261	G	A	ENST00000638617	ENSG00000284292		TRUE	TRUE
chr7	99388261	G	A	ENST00000646101	ENSG00000130429	ARPC1B	TRUE	TRUE
chr7	99388262	G	A	ENST00000638617	ENSG00000284292		TRUE	FALSE
chr7	99388262	G	A	ENST00000646101	ENSG00000130429	ARPC1B	TRUE	FALSE
chr7	99388262	G	C	ENST00000638617	ENSG00000284292		TRUE	FALSE
chr7	99388262	G	C	ENST00000646101	ENSG00000130429	ARPC1B	TRUE	FALSE
chr7	99388262	G	T	ENST00000638617	ENSG00000284292		TRUE	FALSE
chr7	99388262	G	T	ENST00000646101	ENSG00000130429	ARPC1B	TRUE	FALSE
chr7	99388263	T	A	ENST00000638617	ENSG00000284292		TRUE	FALSE
chr7	99388263	T	A	ENST00000646101	ENSG00000130429	ARPC1B	TRUE	FALSE
chr7	99388263	T	C	ENST00000638617	ENSG00000284292		TRUE	FALSE
chr7	99388263	T	C	ENST00000646101	ENSG00000130429	ARPC1B	TRUE	FALSE
chr7	99388263	T	G	ENST00000638617	ENSG00000284292		TRUE	FALSE
chr7	99388263	T	G	ENST00000646101	ENSG00000130429	ARPC1B	TRUE	FALSE
chr7	99389903	A	C	ENST00000638617	ENSG00000284292		TRUE	FALSE
chr7	99389903	A	C	ENST00000646101	ENSG00000130429	ARPC1B	TRUE	FALSE
chr7	99389903	A	G	ENST00000638617	ENSG00000284292		TRUE	FALSE
chr7	99389903	A	G	ENST00000646101	ENSG00000130429	ARPC1B	TRUE	FALSE
chr7	99389903	A	T	ENST00000638617	ENSG00000284292		TRUE	FALSE
chr7	99389903	A	T	ENST00000646101	ENSG00000130429	ARPC1B	TRUE	FALSE
chr7	99389904	G	A	ENST00000638617	ENSG00000284292		TRUE	FALSE
chr7	99389904	G	A	ENST00000646101	ENSG00000130429	ARPC1B	TRUE	FALSE
chr7	99389904	G	C	ENST00000638617	ENSG00000284292		TRUE	FALSE
chr7	99389904	G	C	ENST00000646101	ENSG00000130429	ARPC1B	TRUE	FALSE
chr7	99389904	G	T	ENST00000638617	ENSG00000284292		TRUE	FALSE
chr7	99389904	G	T	ENST00000646101	ENSG00000130429	ARPC1B	TRUE	FALSE
chr7	99389905	G	A	ENST00000638617	ENSG00000284292		TRUE	TRUE
chr7	99389905	G	A	ENST00000646101	ENSG00000130429	ARPC1B	TRUE	TRUE
chr7	99389907	G	A	ENST00000638617	ENSG00000284292		TRUE	TRUE
chr7	99389907	G	A	ENST00000646101	ENSG00000130429	ARPC1B	TRUE	TRUE
chr7	99389908	G	A	ENST00000638617	ENSG00000284292		TRUE	TRUE
chr7	99389908	G	A	ENST00000646101	ENSG00000130429	ARPC1B	TRUE	TRUE
chr7	99389914	C	A	ENST00000638617	ENSG00000284292		TRUE	TRUE
chr7	99389914	C	A	ENST00000646101	ENSG00000130429	ARPC1B	TRUE	TRUE
chr7	99389915	A	T	ENST00000638617	ENSG00000284292		TRUE	TRUE
chr7	99389915	A	T	ENST00000646101	ENSG00000130429	ARPC1B	TRUE	TRUE
chr7	99389924	A	T	ENST00000638617	ENSG00000284292		TRUE	TRUE
chr7	99389924	A	T	ENST00000646101	ENSG00000130429	ARPC1B	TRUE	TRUE
chr7	99389927	A	T	ENST00000638617	ENSG00000284292		TRUE	TRUE
chr7	99389927	A	T	ENST00000646101	ENSG00000130429	ARPC1B	TRUE	TRUE
chr7	99389961	G	A	ENST00000638617	ENSG00000284292		TRUE	TRUE
chr7	99389961	G	A	ENST00000646101	ENSG00000130429	ARPC1B	TRUE	TRUE
chr7	99389962	G	A	ENST00000638617	ENSG00000284292		TRUE	TRUE
chr7	99389962	G	A	ENST00000646101	ENSG00000130429	ARPC1B	TRUE	TRUE
chr7	99389998	T	A	ENST00000638617	ENSG00000284292		TRUE	TRUE
chr7	99389998	T	A	ENST00000646101	ENSG00000130429	ARPC1B	TRUE	TRUE
chr7	99390005	A	T	ENST00000638617	ENSG00000284292		TRUE	TRUE
chr7	99390005	A	T	ENST00000646101	ENSG00000130429	ARPC1B	TRUE	TRUE
chr7	99390010	T	A	ENST00000638617	ENSG00000284292		TRUE	TRUE
chr7	99390010	T	A	ENST00000646101	ENSG00000130429	ARPC1B	TRUE	TRUE
chr7	99390013	G	A	ENST00000638617	ENSG00000284292		TRUE	FALSE
chr7	99390013	G	A	ENST00000646101	ENSG00000130429	ARPC1B	TRUE	FALSE
chr7	99390013	G	C	ENST00000638617	ENSG00000284292		TRUE	FALSE
chr7	99390013	G	C	ENST00000646101	ENSG00000130429	ARPC1B	TRUE	FALSE
chr7	99390013	G	T	ENST00000638617	ENSG00000284292		TRUE	FALSE
chr7	99390013	G	T	ENST00000646101	ENSG00000130429	ARPC1B	TRUE	FALSE
chr7	99390014	T	A	ENST00000638617	ENSG00000284292		TRUE	FALSE
chr7	99390014	T	A	ENST00000646101	ENSG00000130429	ARPC1B	TRUE	FALSE
chr7	99390014	T	C	ENST00000638617	ENSG00000284292		TRUE	FALSE
chr7	99390014	T	C	ENST00000646101	ENSG00000130429	ARPC1B	TRUE	FALSE
chr7	99390014	T	G	ENST00000638617	ENSG00000284292		TRUE	FALSE
chr7	99390014	T	G	ENST00000646101	ENSG00000130429	ARPC1B	TRUE	FALSE
chr7	99390891	A	C	ENST00000638617	ENSG00000284292		TRUE	FALSE
chr7	99390891	A	C	ENST00000646101	ENSG00000130429	ARPC1B	TRUE	FALSE
chr7	99390891	A	G	ENST00000638617	ENSG00000284292		TRUE	FALSE
chr7	99390891	A	G	ENST00000646101	ENSG00000130429	ARPC1B	TRUE	FALSE
chr7	99390891	A	T	ENST00000638617	ENSG00000284292		TRUE	FALSE
chr7	99390891	A	T	ENST00000646101	ENSG00000130429	ARPC1B	TRUE	FALSE
chr7	99390892	G	A	ENST00000638617	ENSG00000284292		TRUE	FALSE
chr7	99390892	G	A	ENST00000646101	ENSG00000130429	ARPC1B	TRUE	FALSE
chr7	99390892	G	C	ENST00000638617	ENSG00000284292		TRUE	FALSE
chr7	99390892	G	C	ENST00000646101	ENSG00000130429	ARPC1B	TRUE	FALSE
chr7	99390892	G	T	ENST00000638617	ENSG00000284292		TRUE	FALSE
chr7	99390892	G	T	ENST00000646101	ENSG00000130429	ARPC1B	TRUE	FALSE
chr7	99390901	C	A	ENST00000638617	ENSG00000284292		TRUE	TRUE
chr7	99390901	C	A	ENST00000646101	ENSG00000130429	ARPC1B	TRUE	TRUE
chr7	99390901	C	G	ENST00000638617	ENSG00000284292		TRUE	TRUE
chr7	99390901	C	G	ENST00000646101	ENSG00000130429	ARPC1B	TRUE	TRUE
chr7	99390908	C	A	ENST00000638617	ENSG00000284292		TRUE	TRUE
chr7	99390908	C	A	ENST00000646101	ENSG00000130429	ARPC1B	TRUE	TRUE
chr7	99390908	C	G	ENST00000638617	ENSG00000284292		TRUE	TRUE
chr7	99390908	C	G	ENST00000646101	ENSG00000130429	ARPC1B	TRUE	TRUE
chr7	99390912	A	T	ENST00000638617	ENSG00000284292		TRUE	TRUE
chr7	99390912	A	T	ENST00000646101	ENSG00000130429	ARPC1B	TRUE	TRUE
chr7	99390915	G	T	ENST00000638617	ENSG00000284292		TRUE	TRUE
chr7	99390915	G	T	ENST00000646101	ENSG00000130429	ARPC1B	TRUE	TRUE
chr7	99390921	G	T	ENST00000638617	ENSG00000284292		TRUE	TRUE
chr7	99390921	G	T	ENST00000646101	ENSG00000130429	ARPC1B	TRUE	TRUE
chr7	99390924	G	T	ENST00000638617	ENSG00000284292		TRUE	TRUE
chr7	99390924	G	T	ENST00000646101	ENSG00000130429	ARPC1B	TRUE	TRUE
chr7	99390946	G	A	ENST00000638617	ENSG00000284292		TRUE	TRUE
chr7	99390946	G	A	ENST00000646101	ENSG00000130429	ARPC1B	TRUE	TRUE
chr7	99390947	G	A	ENST00000638617	ENSG00000284292		TRUE	TRUE
chr7	99390947	G	A	ENST00000646101	ENSG00000130429	ARPC1B	TRUE	TRUE
chr7	99390954	A	T	ENST00000638617	ENSG00000284292		TRUE	TRUE
chr7	99390954	A	T	ENST00000646101	ENSG00000130429	ARPC1B	TRUE	TRUE
chr7	99390969	G	T	ENST00000638617	ENSG00000284292		TRUE	TRUE
chr7	99390969	G	T	ENST00000646101	ENSG00000130429	ARPC1B	TRUE	TRUE
chr7	99390981	G	T	ENST00000638617	ENSG00000284292		TRUE	TRUE
chr7	99390981	G	T	ENST00000646101	ENSG00000130429	ARPC1B	TRUE	TRUE
chr7	99390998	C	A	ENST00000638617	ENSG00000284292		TRUE	TRUE
chr7	99390998	C	A	ENST00000646101	ENSG00000130429	ARPC1B	TRUE	TRUE
chr7	99391003	G	A	ENST00000638617	ENSG00000284292		TRUE	TRUE
chr7	99391003	G	A	ENST00000646101	ENSG00000130429	ARPC1B	TRUE	TRUE
chr7	99391004	G	A	ENST00000638617	ENSG00000284292		TRUE	TRUE
chr7	99391004	G	A	ENST00000646101	ENSG00000130429	ARPC1B	TRUE	TRUE
chr7	99391019	T	A	ENST00000638617	ENSG00000284292		TRUE	TRUE
chr7	99391019	T	A	ENST00000646101	ENSG00000130429	ARPC1B	TRUE	TRUE
chr7	99391024	C	A	ENST00000638617	ENSG00000284292		TRUE	TRUE
chr7	99391024	C	A	ENST00000646101	ENSG00000130429	ARPC1B	TRUE	TRUE
chr7	99391024	C	G	ENST00000638617	ENSG00000284292		TRUE	TRUE
chr7	99391024	C	G	ENST00000646101	ENSG00000130429	ARPC1B	TRUE	TRUE
chr7	99391048	G	A	ENST00000638617	ENSG00000284292		TRUE	TRUE
chr7	99391048	G	A	ENST00000646101	ENSG00000130429	ARPC1B	TRUE	TRUE
chr7	99391049	G	A	ENST00000638617	ENSG00000284292		TRUE	TRUE
chr7	99391049	G	A	ENST00000646101	ENSG00000130429	ARPC1B	TRUE	TRUE
chr7	99391073	C	A	ENST00000638617	ENSG00000284292		TRUE	TRUE
chr7	99391073	C	A	ENST00000646101	ENSG00000130429	ARPC1B	TRUE	TRUE
chr7	99391089	A	T	ENST00000638617	ENSG00000284292		TRUE	TRUE
chr7	99391089	A	T	ENST00000646101	ENSG00000130429	ARPC1B	TRUE	TRUE
chr7	99391092	A	T	ENST00000638617	ENSG00000284292		TRUE	TRUE
chr7	99391092	A	T	ENST00000646101	ENSG00000130429	ARPC1B	TRUE	TRUE
chr7	99391100	G	A	ENST00000638617	ENSG00000284292		FALSE	FALSE
chr7	99391100	G	A	ENST00000646101	ENSG00000130429	ARPC1B	FALSE	FALSE
chr7	99391100	G	C	ENST00000638617	ENSG00000284292		FALSE	FALSE
chr7	99391100	G	C	ENST00000646101	ENSG00000130429	ARPC1B	FALSE	FALSE
chr7	99391100	G	T	ENST00000638617	ENSG00000284292		FALSE	FALSE
chr7	99391100	G	T	ENST00000646101	ENSG00000130429	ARPC1B	FALSE	FALSE
chr7	99391101	T	A	ENST00000638617	ENSG00000284292		FALSE	FALSE
chr7	99391101	T	A	ENST00000646101	ENSG00000130429	ARPC1B	FALSE	FALSE
chr7	99391101	T	C	ENST00000638617	ENSG00000284292		FALSE	FALSE
chr7	99391101	T	C	ENST00000646101	ENSG00000130429	ARPC1B	FALSE	FALSE
chr7	99391101	T	G	ENST00000638617	ENSG00000284292		FALSE	FALSE
chr7	99391101	T	G	ENST00000646101	ENSG00000130429	ARPC1B	FALSE	FALSE
chr7	99391176	A	C	ENST00000638617	ENSG00000284292		FALSE	FALSE
chr7	99391176	A	C	ENST00000646101	ENSG00000130429	ARPC1B	FALSE	FALSE
chr7	99391176	A	G	ENST00000638617	ENSG00000284292		FALSE	FALSE
chr7	99391176	A	G	ENST00000646101	ENSG00000130429	ARPC1B	FALSE	FALSE
chr7	99391176	A	T	ENST00000638617	ENSG00000284292		FALSE	FALSE
chr7	99391176	A	T	ENST00000646101	ENSG00000130429	ARPC1B	FALSE	FALSE
chr7	99391177	G	A	ENST00000638617	ENSG00000284292		FALSE	FALSE
chr7	99391177	G	A	ENST00000646101	ENSG00000130429	ARPC1B	FALSE	FALSE
chr7	99391177	G	C	ENST00000638617	ENSG00000284292		FALSE	FALSE
chr7	99391177	G	C	ENST00000646101	ENSG00000130429	ARPC1B	FALSE	FALSE
chr7	99391177	G	T	ENST00000638617	ENSG00000284292		FALSE	FALSE
chr7	99391177	G	T	ENST00000646101	ENSG00000130429	ARPC1B	FALSE	FALSE
chr7	99391197	G	T	ENST00000638617	ENSG00000284292		TRUE	TRUE
chr7	99391197	G	T	ENST00000646101	ENSG00000130429	ARPC1B	TRUE	TRUE
chr7	99391254	G	A	ENST00000638617	ENSG00000284292		TRUE	FALSE
chr7	99391254	G	A	ENST00000646101	ENSG00000130429	ARPC1B	TRUE	FALSE
chr7	99391254	G	C	ENST00000638617	ENSG00000284292		TRUE	FALSE
chr7	99391254	G	C	ENST00000646101	ENSG00000130429	ARPC1B	TRUE	FALSE
chr7	99391254	G	T	ENST00000638617	ENSG00000284292		TRUE	FALSE
chr7	99391254	G	T	ENST00000646101	ENSG00000130429	ARPC1B	TRUE	FALSE
chr7	99391255	T	A	ENST00000638617	ENSG00000284292		TRUE	FALSE
chr7	99391255	T	A	ENST00000646101	ENSG00000130429	ARPC1B	TRUE	FALSE
chr7	99391255	T	C	ENST00000638617	ENSG00000284292		TRUE	FALSE
chr7	99391255	T	C	ENST00000646101	ENSG00000130429	ARPC1B	TRUE	FALSE
chr7	99391255	T	G	ENST00000638617	ENSG00000284292		TRUE	FALSE
chr7	99391255	T	G	ENST00000646101	ENSG00000130429	ARPC1B	TRUE	FALSE
chr7	99392669	A	C	ENST00000638617	ENSG00000284292		TRUE	FALSE
chr7	99392669	A	C	ENST00000646101	ENSG00000130429	ARPC1B	TRUE	FALSE
chr7	99392669	A	G	ENST00000638617	ENSG00000284292		TRUE	FALSE
chr7	99392669	A	G	ENST00000646101	ENSG00000130429	ARPC1B	TRUE	FALSE
chr7	99392669	A	T	ENST00000638617	ENSG00000284292		TRUE	FALSE
chr7	99392669	A	T	ENST00000646101	ENSG00000130429	ARPC1B	TRUE	FALSE
chr7	99392670	G	A	ENST00000638617	ENSG00000284292		TRUE	FALSE
chr7	99392670	G	A	ENST00000646101	ENSG00000130429	ARPC1B	TRUE	FALSE
chr7	99392670	G	C	ENST00000638617	ENSG00000284292		TRUE	FALSE
chr7	99392670	G	C	ENST00000646101	ENSG00000130429	ARPC1B	TRUE	FALSE
chr7	99392670	G	T	ENST00000638617	ENSG00000284292		TRUE	FALSE
chr7	99392670	G	T	ENST00000646101	ENSG00000130429	ARPC1B	TRUE	FALSE
chr7	99392682	C	A	ENST00000638617	ENSG00000284292		TRUE	TRUE
chr7	99392682	C	A	ENST00000646101	ENSG00000130429	ARPC1B	TRUE	TRUE
chr7	99392703	T	A	ENST00000638617	ENSG00000284292		TRUE	TRUE
chr7	99392703	T	A	ENST00000646101	ENSG00000130429	ARPC1B	TRUE	TRUE
chr7	99392703	T	G	ENST00000638617	ENSG00000284292		TRUE	TRUE
chr7	99392703	T	G	ENST00000646101	ENSG00000130429	ARPC1B	TRUE	TRUE
chr7	99392752	A	T	ENST00000638617	ENSG00000284292		TRUE	TRUE
chr7	99392752	A	T	ENST00000646101	ENSG00000130429	ARPC1B	TRUE	TRUE
chr7	99392755	C	T	ENST00000638617	ENSG00000284292		TRUE	TRUE
chr7	99392755	C	T	ENST00000646101	ENSG00000130429	ARPC1B	TRUE	TRUE
chr7	99392762	C	A	ENST00000638617	ENSG00000284292		TRUE	TRUE
chr7	99392762	C	A	ENST00000646101	ENSG00000130429	ARPC1B	TRUE	TRUE
chr7	99392764	C	T	ENST00000638617	ENSG00000284292		TRUE	TRUE
chr7	99392764	C	T	ENST00000646101	ENSG00000130429	ARPC1B	TRUE	TRUE
chr7	99392774	T	A	ENST00000638617	ENSG00000284292		TRUE	TRUE
chr7	99392774	T	A	ENST00000646101	ENSG00000130429	ARPC1B	TRUE	TRUE
chr7	99392785	G	T	ENST00000638617	ENSG00000284292		TRUE	TRUE
chr7	99392785	G	T	ENST00000646101	ENSG00000130429	ARPC1B	TRUE	TRUE
chr7	99392794	C	T	ENST00000638617	ENSG00000284292		TRUE	TRUE
chr7	99392794	C	T	ENST00000646101	ENSG00000130429	ARPC1B	TRUE	TRUE
chr7	99392806	A	T	ENST00000638617	ENSG00000284292		TRUE	TRUE
chr7	99392806	A	T	ENST00000646101	ENSG00000130429	ARPC1B	TRUE	TRUE
chr7	99392809	A	T	ENST00000638617	ENSG00000284292		TRUE	TRUE
chr7	99392809	A	T	ENST00000646101	ENSG00000130429	ARPC1B	TRUE	TRUE
chr7	99392821	G	T	ENST00000638617	ENSG00000284292		TRUE	TRUE
chr7	99392821	G	T	ENST00000646101	ENSG00000130429	ARPC1B	TRUE	TRUE
chr7	99392855	C	A	ENST00000638617	ENSG00000284292		FALSE	FALSE
chr7	99392855	C	A	ENST00000646101	ENSG00000130429	ARPC1B	TRUE	TRUE
chr7	99392863	A	T	ENST00000638617	ENSG00000284292		FALSE	FALSE
chr7	99392863	A	T	ENST00000646101	ENSG00000130429	ARPC1B	TRUE	TRUE
chr7	99392875	A	T	ENST00000638617	ENSG00000284292
chr7	99392877	G	A	ENST00000638617	ENSG00000284292		TRUE	FALSE
chr7	99392877	G	A	ENST00000646101	ENSG00000130429	ARPC1B	TRUE	FALSE
chr7	99392877	G	C	ENST00000638617	ENSG00000284292		TRUE	FALSE
chr7	99392877	G	C	ENST00000646101	ENSG00000130429	ARPC1B	TRUE	FALSE
chr7	99392877	G	T	ENST00000638617	ENSG00000284292		TRUE	FALSE
chr7	99392877	G	T	ENST00000646101	ENSG00000130429	ARPC1B	TRUE	FALSE
chr7	99392878	T	A	ENST00000638617	ENSG00000284292		TRUE	FALSE
chr7	99392878	T	A	ENST00000646101	ENSG00000130429	ARPC1B	TRUE	FALSE
chr7	99392878	T	C	ENST00000638617	ENSG00000284292		TRUE	FALSE
chr7	99392878	T	C	ENST00000646101	ENSG00000130429	ARPC1B	TRUE	FALSE
chr7	99392878	T	G	ENST00000638617	ENSG00000284292		TRUE	FALSE
chr7	99392878	T	G	ENST00000646101	ENSG00000130429	ARPC1B	TRUE	FALSE
chr7	99394027	A	C	ENST00000646101	ENSG00000130429	ARPC1B	TRUE	FALSE
chr7	99394027	A	G	ENST00000646101	ENSG00000130429	ARPC1B	TRUE	FALSE
chr7	99394027	A	T	ENST00000646101	ENSG00000130429	ARPC1B	TRUE	FALSE
chr7	99394028	G	A	ENST00000646101	ENSG00000130429	ARPC1B	TRUE	FALSE
chr7	99394028	G	C	ENST00000646101	ENSG00000130429	ARPC1B	TRUE	FALSE
chr7	99394028	G	T	ENST00000646101	ENSG00000130429	ARPC1B	TRUE	FALSE
chr7	99394030	C	T	ENST00000646101	ENSG00000130429	ARPC1B	TRUE	TRUE
chr7	99394031	A	C	ENST00000638617	ENSG00000284292		FALSE	FALSE
chr7	99394031	A	G	ENST00000638617	ENSG00000284292		FALSE	FALSE
chr7	99394031	A	T	ENST00000638617	ENSG00000284292		FALSE	FALSE
chr7	99394032	G	A	ENST00000638617	ENSG00000284292		FALSE	FALSE
chr7	99394032	G	C	ENST00000638617	ENSG00000284292		FALSE	FALSE
chr7	99394032	G	T	ENST00000638617	ENSG00000284292		FALSE	FALSE
chr7	99394037	C	A	ENST00000646101	ENSG00000130429	ARPC1B	TRUE	TRUE
chr7	99394042	C	A	ENST00000638617	ENSG00000284292
chr7	99394044	C	A	ENST00000638617	ENSG00000284292
chr7	99394044	C	G	ENST00000638617	ENSG00000284292
chr7	99394054	A	T	ENST00000646101	ENSG00000130429	ARPC1B	TRUE	TRUE
chr7	99394060	A	T	ENST00000646101	ENSG00000130429	ARPC1B	TRUE	TRUE
chr7	99394065	C	A	ENST00000646101	ENSG00000130429	ARPC1B	TRUE	TRUE
chr7	99394067	C	A	ENST00000646101	ENSG00000130429	ARPC1B	TRUE	TRUE
chr7	99394069	C	T	ENST00000646101	ENSG00000130429	ARPC1B	FALSE	FALSE
chr7	99394077	C	A	ENST00000646101	ENSG00000130429	ARPC1B	FALSE	FALSE
chr7	99394089	G	A	ENST00000638617	ENSG00000284292
chr7	99394090	G	A	ENST00000638617	ENSG00000284292
chr7	99394109	G	A	ENST00000646101	ENSG00000130429	ARPC1B	FALSE	FALSE
chr7	99394110	G	A	ENST00000646101	ENSG00000130429	ARPC1B	FALSE	FALSE
chr7	99394117	A	T	ENST00000646101	ENSG00000130429	ARPC1B	FALSE	FALSE
chr7	99394120	G	A	ENST00000638617	ENSG00000284292		TRUE	FALSE
chr7	99394120	G	A	ENST00000646101	ENSG00000130429	ARPC1B	TRUE	FALSE
chr7	99394120	G	C	ENST00000638617	ENSG00000284292		TRUE	FALSE
chr7	99394120	G	C	ENST00000646101	ENSG00000130429	ARPC1B	TRUE	FALSE
chr7	99394120	G	T	ENST00000638617	ENSG00000284292		TRUE	FALSE
chr7	99394120	G	T	ENST00000646101	ENSG00000130429	ARPC1B	TRUE	FALSE
chr7	99394121	T	A	ENST00000638617	ENSG00000284292		TRUE	FALSE
chr7	99394121	T	A	ENST00000646101	ENSG00000130429	ARPC1B	TRUE	FALSE
chr7	99394121	T	C	ENST00000638617	ENSG00000284292		TRUE	FALSE
chr7	99394121	T	C	ENST00000646101	ENSG00000130429	ARPC1B	TRUE	FALSE
chr7	99394121	T	G	ENST00000638617	ENSG00000284292		TRUE	FALSE
chr7	99394121	T	G	ENST00000646101	ENSG00000130429	ARPC1B	TRUE	FALSE
chr7	99394449	A	C	ENST00000638617	ENSG00000284292		FALSE	FALSE
chr7	99394449	A	C	ENST00000646101	ENSG00000130429	ARPC1B	FALSE	FALSE
chr7	99394449	A	G	ENST00000638617	ENSG00000284292		FALSE	FALSE
chr7	99394449	A	G	ENST00000646101	ENSG00000130429	ARPC1B	FALSE	FALSE
chr7	99394449	A	T	ENST00000638617	ENSG00000284292		FALSE	FALSE
chr7	99394449	A	T	ENST00000646101	ENSG00000130429	ARPC1B	FALSE	FALSE
chr7	99394450	G	A	ENST00000638617	ENSG00000284292		FALSE	FALSE
chr7	99394450	G	A	ENST00000646101	ENSG00000130429	ARPC1B	FALSE	FALSE
chr7	99394450	G	C	ENST00000638617	ENSG00000284292		FALSE	FALSE
chr7	99394450	G	C	ENST00000646101	ENSG00000130429	ARPC1B	FALSE	FALSE
chr7	99394450	G	T	ENST00000638617	ENSG00000284292		FALSE	FALSE
chr7	99394450	G	T	ENST00000646101	ENSG00000130429	ARPC1B	FALSE	FALSE
chr7	99394455	T	A	ENST00000646101	ENSG00000130429	ARPC1B	FALSE	FALSE
chr7	99394457	G	T	ENST00000646101	ENSG00000130429	ARPC1B	FALSE	FALSE
chr7	99394461	C	A	ENST00000646101	ENSG00000130429	ARPC1B	FALSE	FALSE
chr7	99394461	C	G	ENST00000646101	ENSG00000130429	ARPC1B	FALSE	FALSE
chr7	99394467	T	A	ENST00000646101	ENSG00000130429	ARPC1B	FALSE	FALSE
chr7	99394469	A	T	ENST00000646101	ENSG00000130429	ARPC1B	FALSE	FALSE
chr7	99394478	A	T	ENST00000646101	ENSG00000130429	ARPC1B	FALSE	FALSE
chr7	99394484	A	T	ENST00000646101	ENSG00000130429	ARPC1B	FALSE	FALSE
chr7	99396687	T	A	ENST00000350498	ENSG00000106244	PDAP1	FALSE	FALSE
chr7	99396701	G	C	ENST00000350498	ENSG00000106244	PDAP1
chr7	99396701	G	T	ENST00000350498	ENSG00000106244	PDAP1
chr7	99396705	G	A	ENST00000350498	ENSG00000106244	PDAP1
chr7	99396711	G	A	ENST00000350498	ENSG00000106244	PDAP1
chr7	99396714	T	A	ENST00000350498	ENSG00000106244	PDAP1
chr7	99396717	C	A	ENST00000350498	ENSG00000106244	PDAP1
chr7	99396719	G	C	ENST00000350498	ENSG00000106244	PDAP1
chr7	99396719	G	T	ENST00000350498	ENSG00000106244	PDAP1
chr7	99396722	A	T	ENST00000350498	ENSG00000106244	PDAP1
chr7	99396738	T	A	ENST00000350498	ENSG00000106244	PDAP1
chr7	99396741	C	A	ENST00000350498	ENSG00000106244	PDAP1	FALSE	FALSE
chr7	99396741	C	G	ENST00000350498	ENSG00000106244	PDAP1	FALSE	FALSE
chr7	99396741	C	T	ENST00000350498	ENSG00000106244	PDAP1	FALSE	FALSE
chr7	99396742	T	A	ENST00000350498	ENSG00000106244	PDAP1	FALSE	FALSE
chr7	99396742	T	C	ENST00000350498	ENSG00000106244	PDAP1	FALSE	FALSE
chr7	99396742	T	G	ENST00000350498	ENSG00000106244	PDAP1	FALSE	FALSE
chr7	99397860	A	C	ENST00000350498	ENSG00000106244	PDAP1	TRUE	FALSE
chr7	99397860	A	G	ENST00000350498	ENSG00000106244	PDAP1	FALSE	FALSE
chr7	99397860	A	T	ENST00000350498	ENSG00000106244	PDAP1	TRUE	FALSE
chr7	99397861	C	A	ENST00000350498	ENSG00000106244	PDAP1	TRUE	FALSE
chr7	99397861	C	G	ENST00000350498	ENSG00000106244	PDAP1	TRUE	FALSE
chr7	99397861	C	T	ENST00000350498	ENSG00000106244	PDAP1	TRUE	FALSE
chr7	99397865	T	A	ENST00000350498	ENSG00000106244	PDAP1	FALSE	FALSE
chr7	99397871	C	A	ENST00000350498	ENSG00000106244	PDAP1	FALSE	FALSE
chr7	99397874	C	A	ENST00000350498	ENSG00000106244	PDAP1	FALSE	FALSE
chr7	99397877	C	A	ENST00000350498	ENSG00000106244	PDAP1	FALSE	FALSE
chr7	99397880	T	A	ENST00000350498	ENSG00000106244	PDAP1	FALSE	FALSE
chr7	99397883	T	A	ENST00000350498	ENSG00000106244	PDAP1	FALSE	FALSE
chr7	99397895	C	A	ENST00000350498	ENSG00000106244	PDAP1	FALSE	FALSE
chr7	99397898	C	A	ENST00000350498	ENSG00000106244	PDAP1	FALSE	FALSE
chr7	99397904	G	A	ENST00000350498	ENSG00000106244	PDAP1
chr7	99397907	T	A	ENST00000350498	ENSG00000106244	PDAP1
chr7	99397940	T	A	ENST00000350498	ENSG00000106244	PDAP1
chr7	99397946	G	A	ENST00000350498	ENSG00000106244	PDAP1
chr7	99397949	C	A	ENST00000350498	ENSG00000106244	PDAP1
chr7	99397955	T	A	ENST00000350498	ENSG00000106244	PDAP1
chr7	99397963	A	T	ENST00000350498	ENSG00000106244	PDAP1
chr7	99397973	T	A	ENST00000350498	ENSG00000106244	PDAP1
chr7	99397977	G	C	ENST00000350498	ENSG00000106244	PDAP1
chr7	99397977	G	T	ENST00000350498	ENSG00000106244	PDAP1
chr7	99397985	C	A	ENST00000350498	ENSG00000106244	PDAP1
chr7	99397988	T	A	ENST00000350498	ENSG00000106244	PDAP1
chr7	99397994	T	A	ENST00000350498	ENSG00000106244	PDAP1
chr7	99397997	G	A	ENST00000350498	ENSG00000106244	PDAP1
chr7	99398000	T	A	ENST00000350498	ENSG00000106244	PDAP1	TRUE	TRUE
chr7	99398003	C	A	ENST00000350498	ENSG00000106244	PDAP1	TRUE	TRUE
chr7	99398009	C	A	ENST00000350498	ENSG00000106244	PDAP1	TRUE	TRUE
chr7	99398012	C	A	ENST00000350498	ENSG00000106244	PDAP1	TRUE	TRUE
chr7	99398014	C	A	ENST00000350498	ENSG00000106244	PDAP1	TRUE	FALSE
chr7	99398014	C	G	ENST00000350498	ENSG00000106244	PDAP1	TRUE	FALSE
chr7	99398014	C	T	ENST00000350498	ENSG00000106244	PDAP1	TRUE	FALSE
chr7	99398015	T	A	ENST00000350498	ENSG00000106244	PDAP1	TRUE	FALSE
chr7	99398015	T	C	ENST00000350498	ENSG00000106244	PDAP1	TRUE	FALSE
chr7	99398015	T	G	ENST00000350498	ENSG00000106244	PDAP1	TRUE	FALSE
chr7	99400301	A	C	ENST00000350498	ENSG00000106244	PDAP1	TRUE	FALSE
chr7	99400301	A	G	ENST00000350498	ENSG00000106244	PDAP1	TRUE	FALSE
chr7	99400301	A	T	ENST00000350498	ENSG00000106244	PDAP1	TRUE	FALSE
chr7	99400302	C	A	ENST00000350498	ENSG00000106244	PDAP1	TRUE	FALSE
chr7	99400302	C	G	ENST00000350498	ENSG00000106244	PDAP1	TRUE	FALSE
chr7	99400302	C	T	ENST00000350498	ENSG00000106244	PDAP1	TRUE	FALSE
chr7	99400304	G	A	ENST00000350498	ENSG00000106244	PDAP1	TRUE	TRUE
chr7	99400307	C	A	ENST00000350498	ENSG00000106244	PDAP1	TRUE	TRUE
chr7	99400310	T	A	ENST00000350498	ENSG00000106244	PDAP1	TRUE	TRUE
chr7	99400315	G	T	ENST00000350498	ENSG00000106244	PDAP1	TRUE	TRUE
chr7	99400322	C	A	ENST00000350498	ENSG00000106244	PDAP1	TRUE	TRUE
chr7	99400325	T	A	ENST00000350498	ENSG00000106244	PDAP1	TRUE	TRUE
chr7	99400346	G	A	ENST00000350498	ENSG00000106244	PDAP1	TRUE	TRUE
chr7	99400355	T	A	ENST00000350498	ENSG00000106244	PDAP1	TRUE	TRUE
chr7	99400358	T	A	ENST00000350498	ENSG00000106244	PDAP1	TRUE	TRUE
chr7	99400367	G	A	ENST00000350498	ENSG00000106244	PDAP1	TRUE	TRUE
chr7	99400388	C	A	ENST00000350498	ENSG00000106244	PDAP1	TRUE	TRUE
chr7	99400406	C	A	ENST00000350498	ENSG00000106244	PDAP1	TRUE	TRUE
chr7	99400415	T	A	ENST00000350498	ENSG00000106244	PDAP1	TRUE	TRUE
chr7	99400421	T	A	ENST00000350498	ENSG00000106244	PDAP1	TRUE	TRUE
chr7	99400424	G	A	ENST00000350498	ENSG00000106244	PDAP1	TRUE	TRUE
chr7	99400425	C	A	ENST00000350498	ENSG00000106244	PDAP1	TRUE	FALSE
chr7	99400425	C	G	ENST00000350498	ENSG00000106244	PDAP1	TRUE	FALSE
chr7	99400425	C	T	ENST00000350498	ENSG00000106244	PDAP1	TRUE	FALSE
chr7	99400426	T	A	ENST00000350498	ENSG00000106244	PDAP1	TRUE	FALSE
chr7	99400426	T	C	ENST00000350498	ENSG00000106244	PDAP1	TRUE	FALSE
chr7	99400426	T	G	ENST00000350498	ENSG00000106244	PDAP1	TRUE	FALSE
chr7	99403396	A	C	ENST00000350498	ENSG00000106244	PDAP1	TRUE	FALSE
chr7	99403396	A	G	ENST00000350498	ENSG00000106244	PDAP1	TRUE	FALSE
chr7	99403396	A	T	ENST00000350498	ENSG00000106244	PDAP1	TRUE	FALSE
chr7	99403397	C	A	ENST00000350498	ENSG00000106244	PDAP1	TRUE	FALSE
chr7	99403397	C	G	ENST00000350498	ENSG00000106244	PDAP1	TRUE	FALSE
chr7	99403397	C	T	ENST00000350498	ENSG00000106244	PDAP1	TRUE	FALSE
chr7	99403400	G	A	ENST00000350498	ENSG00000106244	PDAP1	TRUE	TRUE
chr7	99403401	G	C	ENST00000350498	ENSG00000106244	PDAP1	TRUE	TRUE
chr7	99403401	G	T	ENST00000350498	ENSG00000106244	PDAP1	TRUE	TRUE
chr7	99403412	C	A	ENST00000350498	ENSG00000106244	PDAP1	TRUE	TRUE
chr7	99403415	C	A	ENST00000350498	ENSG00000106244	PDAP1	TRUE	TRUE
chr7	99403421	C	A	ENST00000350498	ENSG00000106244	PDAP1	TRUE	TRUE
chr7	99403427	C	A	ENST00000350498	ENSG00000106244	PDAP1	TRUE	TRUE
chr7	99403432	G	C	ENST00000350498	ENSG00000106244	PDAP1	TRUE	TRUE
chr7	99403432	G	T	ENST00000350498	ENSG00000106244	PDAP1	TRUE	TRUE
chr7	99403445	T	A	ENST00000350498	ENSG00000106244	PDAP1	TRUE	TRUE
chr7	99403448	T	A	ENST00000350498	ENSG00000106244	PDAP1	TRUE	TRUE
chr7	99403451	C	A	ENST00000350498	ENSG00000106244	PDAP1	TRUE	TRUE
chr7	99403454	T	A	ENST00000350498	ENSG00000106244	PDAP1	TRUE	TRUE
chr7	99403457	T	A	ENST00000350498	ENSG00000106244	PDAP1	TRUE	TRUE
chr7	99403481	C	A	ENST00000350498	ENSG00000106244	PDAP1	TRUE	TRUE
chr7	99403487	C	A	ENST00000350498	ENSG00000106244	PDAP1	TRUE	TRUE
chr7	99403490	T	A	ENST00000350498	ENSG00000106244	PDAP1	TRUE	TRUE
chr7	99403493	G	A	ENST00000350498	ENSG00000106244	PDAP1	TRUE	TRUE
chr7	99403496	C	A	ENST00000350498	ENSG00000106244	PDAP1	TRUE	TRUE
chr7	99403499	C	A	ENST00000350498	ENSG00000106244	PDAP1	TRUE	TRUE
chr7	99403502	C	A	ENST00000350498	ENSG00000106244	PDAP1	TRUE	TRUE
chr7	99403505	C	A	ENST00000350498	ENSG00000106244	PDAP1	TRUE	TRUE
chr7	99403506	C	A	ENST00000350498	ENSG00000106244	PDAP1	FALSE	FALSE
chr7	99403506	C	G	ENST00000350498	ENSG00000106244	PDAP1	FALSE	FALSE
chr7	99403506	C	T	ENST00000350498	ENSG00000106244	PDAP1	FALSE	FALSE
chr7	99403507	T	A	ENST00000350498	ENSG00000106244	PDAP1	FALSE	FALSE
chr7	99403507	T	C	ENST00000350498	ENSG00000106244	PDAP1	FALSE	FALSE
chr7	99403507	T	G	ENST00000350498	ENSG00000106244	PDAP1	FALSE	FALSE
chr7	99404860	A	C	ENST00000350498	ENSG00000106244	PDAP1	TRUE	FALSE
chr7	99404860	A	G	ENST00000350498	ENSG00000106244	PDAP1	TRUE	FALSE
chr7	99404860	A	T	ENST00000350498	ENSG00000106244	PDAP1	TRUE	FALSE
chr7	99404861	C	A	ENST00000350498	ENSG00000106244	PDAP1	TRUE	FALSE
chr7	99404861	C	G	ENST00000350498	ENSG00000106244	PDAP1	TRUE	FALSE
chr7	99404861	C	T	ENST00000350498	ENSG00000106244	PDAP1	TRUE	FALSE
chr7	99404870	T	A	ENST00000350498	ENSG00000106244	PDAP1	TRUE	TRUE
chr7	99404873	G	A	ENST00000350498	ENSG00000106244	PDAP1	TRUE	TRUE
chr7	99404876	T	A	ENST00000350498	ENSG00000106244	PDAP1	TRUE	TRUE
chr7	99404879	C	A	ENST00000350498	ENSG00000106244	PDAP1	TRUE	TRUE
chr7	99404885	G	A	ENST00000350498	ENSG00000106244	PDAP1	TRUE	TRUE
chr7	99404891	G	A	ENST00000350498	ENSG00000106244	PDAP1	TRUE	TRUE
chr7	99404903	C	A	ENST00000350498	ENSG00000106244	PDAP1	TRUE	FALSE
chr7	99404906	C	A	ENST00000350498	ENSG00000106244	PDAP1	TRUE	FALSE
chr7	99404916	A	C	ENST00000350498	ENSG00000106244	PDAP1	FALSE	FALSE
chr7	99404916	A	T	ENST00000350498	ENSG00000106244	PDAP1	FALSE	FALSE
chr7	99404921	G	A	ENST00000350498	ENSG00000106244	PDAP1	FALSE	FALSE
chr7	99404936	T	A	ENST00000350498	ENSG00000106244	PDAP1	FALSE	FALSE
chr7	99404945	C	A	ENST00000350498	ENSG00000106244	PDAP1	FALSE	FALSE
chr7	99404948	T	A	ENST00000350498	ENSG00000106244	PDAP1	FALSE	FALSE
chr7	99404951	T	A	ENST00000350498	ENSG00000106244	PDAP1	FALSE	FALSE
chr7	99404954	C	A	ENST00000350498	ENSG00000106244	PDAP1	TRUE	FALSE
chr7	99404954	C	G	ENST00000350498	ENSG00000106244	PDAP1	TRUE	FALSE
chr7	99404954	C	T	ENST00000350498	ENSG00000106244	PDAP1	TRUE	FALSE
chr7	99404955	T	A	ENST00000350498	ENSG00000106244	PDAP1	TRUE	FALSE
chr7	99404955	T	C	ENST00000350498	ENSG00000106244	PDAP1	TRUE	FALSE
chr7	99404955	T	G	ENST00000350498	ENSG00000106244	PDAP1	TRUE	FALSE
chr7	99408534	A	C	ENST00000350498	ENSG00000106244	PDAP1	TRUE	FALSE
chr7	99408534	A	G	ENST00000350498	ENSG00000106244	PDAP1	TRUE	FALSE
chr7	99408534	A	T	ENST00000350498	ENSG00000106244	PDAP1	TRUE	FALSE
chr7	99408535	C	A	ENST00000350498	ENSG00000106244	PDAP1	TRUE	FALSE
chr7	99408535	C	G	ENST00000350498	ENSG00000106244	PDAP1	TRUE	FALSE
chr7	99408535	C	T	ENST00000350498	ENSG00000106244	PDAP1	TRUE	FALSE
chr7	99408536	C	A	ENST00000350498	ENSG00000106244	PDAP1	FALSE	FALSE
chr7	99408539	C	A	ENST00000350498	ENSG00000106244	PDAP1	FALSE	FALSE
chr7	99408542	T	A	ENST00000350498	ENSG00000106244	PDAP1	FALSE	FALSE
chr7	99409246	G	A	ENST00000222969	ENSG00000106245	BUD31	FALSE	FALSE
chr7	99409246	G	C	ENST00000222969	ENSG00000106245	BUD31	FALSE	FALSE
chr7	99409246	G	T	ENST00000222969	ENSG00000106245	BUD31	FALSE	FALSE
chr7	99409247	T	A	ENST00000222969	ENSG00000106245	BUD31	FALSE	FALSE
chr7	99409247	T	C	ENST00000222969	ENSG00000106245	BUD31	FALSE	FALSE
chr7	99409247	T	G	ENST00000222969	ENSG00000106245	BUD31	FALSE	FALSE
chr7	99410032	A	C	ENST00000222969	ENSG00000106245	BUD31	TRUE	FALSE
chr7	99410032	A	G	ENST00000222969	ENSG00000106245	BUD31	TRUE	FALSE
chr7	99410032	A	T	ENST00000222969	ENSG00000106245	BUD31	TRUE	FALSE
chr7	99410033	G	A	ENST00000222969	ENSG00000106245	BUD31	TRUE	FALSE
chr7	99410033	G	C	ENST00000222969	ENSG00000106245	BUD31	TRUE	FALSE
chr7	99410033	G	T	ENST00000222969	ENSG00000106245	BUD31	TRUE	FALSE
chr7	99410170	G	A	ENST00000222969	ENSG00000106245	BUD31	TRUE	FALSE
chr7	99410170	G	C	ENST00000222969	ENSG00000106245	BUD31	TRUE	FALSE
chr7	99410170	G	T	ENST00000222969	ENSG00000106245	BUD31	TRUE	FALSE
chr7	99410171	T	A	ENST00000222969	ENSG00000106245	BUD31	TRUE	FALSE
chr7	99410171	T	C	ENST00000222969	ENSG00000106245	BUD31	TRUE	FALSE
chr7	99410171	T	G	ENST00000222969	ENSG00000106245	BUD31	TRUE	FALSE
chr7	99411062	A	C	ENST00000222969	ENSG00000106245	BUD31	TRUE	FALSE
chr7	99411062	A	G	ENST00000222969	ENSG00000106245	BUD31	TRUE	FALSE
chr7	99411062	A	T	ENST00000222969	ENSG00000106245	BUD31	TRUE	FALSE
chr7	99411063	G	A	ENST00000222969	ENSG00000106245	BUD31	TRUE	FALSE
chr7	99411063	G	C	ENST00000222969	ENSG00000106245	BUD31	TRUE	FALSE
chr7	99411063	G	T	ENST00000222969	ENSG00000106245	BUD31	TRUE	FALSE
chr7	99411099	A	T	ENST00000222969	ENSG00000106245	BUD31	FALSE	FALSE
chr7	99411105	A	T	ENST00000222969	ENSG00000106245	BUD31	FALSE	FALSE
chr7	99411108	A	T	ENST00000222969	ENSG00000106245	BUD31	FALSE	FALSE
chr7	99411117	A	T	ENST00000222969	ENSG00000106245	BUD31	FALSE	FALSE
chr7	99411136	G	A	ENST00000222969	ENSG00000106245	BUD31	FALSE	FALSE
chr7	99411137	G	A	ENST00000222969	ENSG00000106245	BUD31	FALSE	FALSE
chr7	99411138	G	T	ENST00000222969	ENSG00000106245	BUD31	FALSE	FALSE
chr7	99411142	T	A	ENST00000222969	ENSG00000106245	BUD31	FALSE	FALSE
chr7	99411147	G	T	ENST00000222969	ENSG00000106245	BUD31	TRUE	FALSE
chr7	99411162	G	T	ENST00000222969	ENSG00000106245	BUD31	TRUE	FALSE
chr7	99411166	T	A	ENST00000222969	ENSG00000106245	BUD31	TRUE	TRUE
chr7	99411166	T	G	ENST00000222969	ENSG00000106245	BUD31	TRUE	TRUE
chr7	99411171	C	T	ENST00000222969	ENSG00000106245	BUD31	TRUE	TRUE
chr7	99411174	A	T	ENST00000222969	ENSG00000106245	BUD31	TRUE	TRUE
chr7	99411180	A	T	ENST00000222969	ENSG00000106245	BUD31	TRUE	TRUE
chr7	99411183	G	T	ENST00000222969	ENSG00000106245	BUD31	TRUE	TRUE
chr7	99411187	G	A	ENST00000222969	ENSG00000106245	BUD31	TRUE	FALSE
chr7	99411187	G	C	ENST00000222969	ENSG00000106245	BUD31	TRUE	FALSE
chr7	99411187	G	T	ENST00000222969	ENSG00000106245	BUD31	TRUE	FALSE
chr7	99411188	T	A	ENST00000222969	ENSG00000106245	BUD31	TRUE	FALSE
chr7	99411188	T	C	ENST00000222969	ENSG00000106245	BUD31	FALSE	FALSE
chr7	99411188	T	G	ENST00000222969	ENSG00000106245	BUD31	TRUE	FALSE
chr7	99416136	A	C	ENST00000222969	ENSG00000106245	BUD31	TRUE	FALSE
chr7	99416136	A	G	ENST00000222969	ENSG00000106245	BUD31	TRUE	FALSE
chr7	99416136	A	T	ENST00000222969	ENSG00000106245	BUD31	TRUE	FALSE
chr7	99416137	G	A	ENST00000222969	ENSG00000106245	BUD31	TRUE	FALSE
chr7	99416137	G	C	ENST00000222969	ENSG00000106245	BUD31	TRUE	FALSE
chr7	99416137	G	T	ENST00000222969	ENSG00000106245	BUD31	TRUE	FALSE
chr7	99416140	G	T	ENST00000222969	ENSG00000106245	BUD31	TRUE	TRUE
chr7	99416146	G	T	ENST00000222969	ENSG00000106245	BUD31	TRUE	TRUE
chr7	99416155	G	T	ENST00000222969	ENSG00000106245	BUD31	TRUE	TRUE
chr7	99416158	G	T	ENST00000222969	ENSG00000106245	BUD31	TRUE	TRUE
chr7	99416161	A	T	ENST00000222969	ENSG00000106245	BUD31	TRUE	TRUE
chr7	99416167	A	T	ENST00000222969	ENSG00000106245	BUD31	TRUE	TRUE
chr7	99416173	G	T	ENST00000222969	ENSG00000106245	BUD31	TRUE	TRUE
chr7	99416183	G	A	ENST00000222969	ENSG00000106245	BUD31	TRUE	TRUE
chr7	99416184	G	A	ENST00000222969	ENSG00000106245	BUD31	TRUE	TRUE
chr7	99416206	C	T	ENST00000222969	ENSG00000106245	BUD31	TRUE	TRUE
chr7	99416209	A	T	ENST00000222969	ENSG00000106245	BUD31	TRUE	TRUE
chr7	99416220	C	A	ENST00000222969	ENSG00000106245	BUD31	TRUE	TRUE
chr7	99416220	C	G	ENST00000222969	ENSG00000106245	BUD31	TRUE	TRUE
chr7	99416238	C	A	ENST00000222969	ENSG00000106245	BUD31	TRUE	TRUE
chr7	99416238	C	G	ENST00000222969	ENSG00000106245	BUD31	TRUE	TRUE
chr7	99416239	A	T	ENST00000222969	ENSG00000106245	BUD31	TRUE	TRUE
chr7	99416245	A	T	ENST00000222969	ENSG00000106245	BUD31	TRUE	TRUE
chr7	99416257	A	T	ENST00000222969	ENSG00000106245	BUD31	TRUE	TRUE
chr7	99416260	G	T	ENST00000222969	ENSG00000106245	BUD31	TRUE	TRUE
chr7	99416261	G	A	ENST00000222969	ENSG00000106245	BUD31	TRUE	FALSE
chr7	99416261	G	C	ENST00000222969	ENSG00000106245	BUD31	TRUE	FALSE
chr7	99416261	G	T	ENST00000222969	ENSG00000106245	BUD31	TRUE	FALSE
chr7	99416262	T	A	ENST00000222969	ENSG00000106245	BUD31	TRUE	FALSE
chr7	99416262	T	C	ENST00000222969	ENSG00000106245	BUD31	TRUE	FALSE
chr7	99416262	T	G	ENST00000222969	ENSG00000106245	BUD31	TRUE	FALSE
chr7	99417427	A	C	ENST00000222969	ENSG00000106245	BUD31	TRUE	FALSE
chr7	99417427	A	G	ENST00000222969	ENSG00000106245	BUD31	TRUE	FALSE
chr7	99417427	A	T	ENST00000222969	ENSG00000106245	BUD31	TRUE	FALSE
chr7	99417428	G	A	ENST00000222969	ENSG00000106245	BUD31	TRUE	FALSE
chr7	99417428	G	C	ENST00000222969	ENSG00000106245	BUD31	TRUE	FALSE
chr7	99417428	G	T	ENST00000222969	ENSG00000106245	BUD31	TRUE	FALSE
chr7	99417436	T	A	ENST00000222969	ENSG00000106245	BUD31	TRUE	TRUE
chr7	99417436	T	G	ENST00000222969	ENSG00000106245	BUD31	TRUE	TRUE
chr7	99417437	G	T	ENST00000222969	ENSG00000106245	BUD31	TRUE	TRUE
chr7	99417442	T	A	ENST00000222969	ENSG00000106245	BUD31	TRUE	TRUE
chr7	99417442	T	G	ENST00000222969	ENSG00000106245	BUD31	TRUE	TRUE
chr7	99417445	T	A	ENST00000222969	ENSG00000106245	BUD31	TRUE	TRUE
chr7	99417449	A	T	ENST00000222969	ENSG00000106245	BUD31	TRUE	TRUE
chr7	99417452	G	T	ENST00000222969	ENSG00000106245	BUD31	TRUE	TRUE
chr7	99417460	T	A	ENST00000222969	ENSG00000106245	BUD31	TRUE	TRUE
chr7	99417460	T	G	ENST00000222969	ENSG00000106245	BUD31	TRUE	TRUE
chr7	99417467	A	T	ENST00000222969	ENSG00000106245	BUD31	TRUE	TRUE
chr7	99417482	A	T	ENST00000222969	ENSG00000106245	BUD31	TRUE	TRUE
chr7	99417486	G	A	ENST00000222969	ENSG00000106245	BUD31	TRUE	TRUE
chr7	99417487	G	A	ENST00000222969	ENSG00000106245	BUD31	TRUE	TRUE
chr7	99417488	A	T	ENST00000222969	ENSG00000106245	BUD31	TRUE	TRUE
chr7	99417491	A	T	ENST00000222969	ENSG00000106245	BUD31	TRUE	TRUE
chr7	99417494	C	T	ENST00000222969	ENSG00000106245	BUD31	TRUE	TRUE
chr7	99417497	G	T	ENST00000222969	ENSG00000106245	BUD31	TRUE	TRUE
chr7	99417502	T	A	ENST00000222969	ENSG00000106245	BUD31	TRUE	TRUE
chr7	99417502	T	G	ENST00000222969	ENSG00000106245	BUD31	TRUE	TRUE
chr7	99417503	G	T	ENST00000222969	ENSG00000106245	BUD31	TRUE	TRUE
chr7	99417510	T	A	ENST00000222969	ENSG00000106245	BUD31	TRUE	TRUE
chr7	99417514	C	A	ENST00000222969	ENSG00000106245	BUD31	TRUE	TRUE
chr7	99417517	C	A	ENST00000222969	ENSG00000106245	BUD31	TRUE	TRUE
chr7	99417526	C	A	ENST00000222969	ENSG00000106245	BUD31	TRUE	TRUE
chr7	99417530	C	T	ENST00000222969	ENSG00000106245	BUD31	TRUE	TRUE
chr7	99417562	C	A	ENST00000222969	ENSG00000106245	BUD31	FALSE	FALSE
chr7	99417568	C	A	ENST00000222969	ENSG00000106245	BUD31	FALSE	FALSE
chr7	99417578	A	T	ENST00000222969	ENSG00000106245	BUD31	FALSE	FALSE
chr7	99417584	A	T	ENST00000222969	ENSG00000106245	BUD31	FALSE	FALSE
chr7	99417590	G	T	ENST00000222969	ENSG00000106245	BUD31	FALSE	FALSE
chr7	99417596	G	A	ENST00000222969	ENSG00000106245	BUD31	TRUE	FALSE
chr7	99417596	G	C	ENST00000222969	ENSG00000106245	BUD31	TRUE	FALSE
chr7	99417596	G	T	ENST00000222969	ENSG00000106245	BUD31	TRUE	FALSE
chr7	99417597	T	A	ENST00000222969	ENSG00000106245	BUD31	TRUE	FALSE
chr7	99417597	T	C	ENST00000222969	ENSG00000106245	BUD31	TRUE	FALSE
chr7	99417597	T	G	ENST00000222969	ENSG00000106245	BUD31	TRUE	FALSE
chr7	99419389	A	C	ENST00000222969	ENSG00000106245	BUD31	FALSE	FALSE
chr7	99419389	A	G	ENST00000222969	ENSG00000106245	BUD31	FALSE	FALSE
chr7	99419389	A	T	ENST00000222969	ENSG00000106245	BUD31	FALSE	FALSE
chr7	99419390	G	A	ENST00000222969	ENSG00000106245	BUD31	FALSE	FALSE
chr7	99419390	G	C	ENST00000222969	ENSG00000106245	BUD31	FALSE	FALSE
chr7	99419390	G	T	ENST00000222969	ENSG00000106245	BUD31	FALSE	FALSE
chr7	99419403	G	T	ENST00000222969	ENSG00000106245	BUD31	FALSE	FALSE
chr7	99419408	C	A	ENST00000222969	ENSG00000106245	BUD31	FALSE	FALSE
chr7	99419417	T	A	ENST00000222969	ENSG00000106245	BUD31	FALSE	FALSE
chr7	99419423	T	A	ENST00000222969	ENSG00000106245	BUD31	FALSE	FALSE
chr7	99419432	C	A	ENST00000222969	ENSG00000106245	BUD31	FALSE	FALSE
chr7	99419985	A	T	ENST00000292478	ENSG00000106246	PTCD1	FALSE	FALSE
chr7	99419985	A	T	ENST00000413834	ENSG00000248919	ATP5MF-PTCD1	FALSE	FALSE
chr7	99419990	C	A	ENST00000292478	ENSG00000106246	PTCD1	FALSE	FALSE
chr7	99419990	C	A	ENST00000413834	ENSG00000248919	ATP5MF-PTCD1	FALSE	FALSE
chr7	99420002	C	A	ENST00000292478	ENSG00000106246	PTCD1	FALSE	FALSE
chr7	99420002	C	A	ENST00000413834	ENSG00000248919	ATP5MF-PTCD1	FALSE	FALSE
chr7	99420005	T	A	ENST00000292478	ENSG00000106246	PTCD1	FALSE	FALSE
chr7	99420005	T	A	ENST00000413834	ENSG00000248919	ATP5MF-PTCD1	FALSE	FALSE
chr7	99420017	G	A	ENST00000292478	ENSG00000106246	PTCD1	FALSE	FALSE
chr7	99420017	G	A	ENST00000413834	ENSG00000248919	ATP5MF-PTCD1	FALSE	FALSE
chr7	99420026	G	A	ENST00000292478	ENSG00000106246	PTCD1	FALSE	FALSE
chr7	99420026	G	A	ENST00000413834	ENSG00000248919	ATP5MF-PTCD1	FALSE	FALSE
chr7	99420032	T	A	ENST00000292478	ENSG00000106246	PTCD1	FALSE	FALSE
chr7	99420032	T	A	ENST00000413834	ENSG00000248919	ATP5MF-PTCD1	FALSE	FALSE
chr7	99420044	T	A	ENST00000292478	ENSG00000106246	PTCD1	FALSE	FALSE
chr7	99420044	T	A	ENST00000413834	ENSG00000248919	ATP5MF-PTCD1	FALSE	FALSE
chr7	99420047	G	A	ENST00000292478	ENSG00000106246	PTCD1	FALSE	FALSE
chr7	99420047	G	A	ENST00000413834	ENSG00000248919	ATP5MF-PTCD1	FALSE	FALSE
chr7	99420048	C	T	ENST00000292478	ENSG00000106246	PTCD1	FALSE	FALSE
chr7	99420048	C	T	ENST00000413834	ENSG00000248919	ATP5MF-PTCD1	FALSE	FALSE
chr7	99420049	C	T	ENST00000292478	ENSG00000106246	PTCD1	FALSE	FALSE
chr7	99420049	C	T	ENST00000413834	ENSG00000248919	ATP5MF-PTCD1	FALSE	FALSE
chr7	99420065	C	A	ENST00000292478	ENSG00000106246	PTCD1	FALSE	FALSE
chr7	99420065	C	A	ENST00000413834	ENSG00000248919	ATP5MF-PTCD1	FALSE	FALSE
chr7	99420068	C	A	ENST00000292478	ENSG00000106246	PTCD1	FALSE	FALSE
chr7	99420068	C	A	ENST00000413834	ENSG00000248919	ATP5MF-PTCD1	FALSE	FALSE
chr7	99420087	C	T	ENST00000292478	ENSG00000106246	PTCD1	FALSE	FALSE
chr7	99420087	C	T	ENST00000413834	ENSG00000248919	ATP5MF-PTCD1	FALSE	FALSE
chr7	99420088	C	T	ENST00000292478	ENSG00000106246	PTCD1	FALSE	FALSE
chr7	99420088	C	T	ENST00000413834	ENSG00000248919	ATP5MF-PTCD1	FALSE	FALSE
chr7	99420092	G	A	ENST00000292478	ENSG00000106246	PTCD1	FALSE	FALSE
chr7	99420092	G	A	ENST00000413834	ENSG00000248919	ATP5MF-PTCD1	FALSE	FALSE
chr7	99420095	T	A	ENST00000292478	ENSG00000106246	PTCD1	FALSE	FALSE
chr7	99420095	T	A	ENST00000413834	ENSG00000248919	ATP5MF-PTCD1	FALSE	FALSE
chr7	99420096	G	C	ENST00000292478	ENSG00000106246	PTCD1	FALSE	FALSE
chr7	99420096	G	C	ENST00000413834	ENSG00000248919	ATP5MF-PTCD1	FALSE	FALSE
chr7	99420096	G	T	ENST00000292478	ENSG00000106246	PTCD1	FALSE	FALSE
chr7	99420096	G	T	ENST00000413834	ENSG00000248919	ATP5MF-PTCD1	FALSE	FALSE
chr7	99420099	A	C	ENST00000292478	ENSG00000106246	PTCD1	FALSE	FALSE
chr7	99420099	A	C	ENST00000413834	ENSG00000248919	ATP5MF-PTCD1	FALSE	FALSE
chr7	99420099	A	T	ENST00000292478	ENSG00000106246	PTCD1	FALSE	FALSE
chr7	99420099	A	T	ENST00000413834	ENSG00000248919	ATP5MF-PTCD1	FALSE	FALSE
chr7	99420107	G	A	ENST00000292478	ENSG00000106246	PTCD1	FALSE	FALSE
chr7	99420107	G	A	ENST00000413834	ENSG00000248919	ATP5MF-PTCD1	FALSE	FALSE
chr7	99420122	T	A	ENST00000292478	ENSG00000106246	PTCD1	FALSE	FALSE
chr7	99420122	T	A	ENST00000413834	ENSG00000248919	ATP5MF-PTCD1	FALSE	FALSE
chr7	99420125	C	A	ENST00000292478	ENSG00000106246	PTCD1	FALSE	FALSE
chr7	99420125	C	A	ENST00000413834	ENSG00000248919	ATP5MF-PTCD1	FALSE	FALSE
chr7	99420129	G	C	ENST00000292478	ENSG00000106246	PTCD1	FALSE	FALSE
chr7	99420129	G	C	ENST00000413834	ENSG00000248919	ATP5MF-PTCD1	FALSE	FALSE
chr7	99420129	G	T	ENST00000292478	ENSG00000106246	PTCD1	FALSE	FALSE
chr7	99420129	G	T	ENST00000413834	ENSG00000248919	ATP5MF-PTCD1	FALSE	FALSE
chr7	99420140	T	A	ENST00000292478	ENSG00000106246	PTCD1	FALSE	FALSE
chr7	99420140	T	A	ENST00000413834	ENSG00000248919	ATP5MF-PTCD1	FALSE	FALSE
chr7	99420146	G	A	ENST00000292478	ENSG00000106246	PTCD1	FALSE	FALSE
chr7	99420146	G	A	ENST00000413834	ENSG00000248919	ATP5MF-PTCD1	FALSE	FALSE
chr7	99420147	G	C	ENST00000292478	ENSG00000106246	PTCD1	FALSE	FALSE
chr7	99420147	G	C	ENST00000413834	ENSG00000248919	ATP5MF-PTCD1	FALSE	FALSE
chr7	99420147	G	T	ENST00000292478	ENSG00000106246	PTCD1	FALSE	FALSE
chr7	99420147	G	T	ENST00000413834	ENSG00000248919	ATP5MF-PTCD1	FALSE	FALSE
chr7	99420150	C	A	ENST00000292478	ENSG00000106246	PTCD1	TRUE	FALSE
chr7	99420150	C	A	ENST00000413834	ENSG00000248919	ATP5MF-PTCD1	TRUE	FALSE
chr7	99420150	C	G	ENST00000292478	ENSG00000106246	PTCD1	TRUE	FALSE
chr7	99420150	C	G	ENST00000413834	ENSG00000248919	ATP5MF-PTCD1	TRUE	FALSE
chr7	99420150	C	T	ENST00000292478	ENSG00000106246	PTCD1	TRUE	FALSE
chr7	99420150	C	T	ENST00000413834	ENSG00000248919	ATP5MF-PTCD1	TRUE	FALSE
chr7	99420151	T	A	ENST00000292478	ENSG00000106246	PTCD1	TRUE	FALSE
chr7	99420151	T	A	ENST00000413834	ENSG00000248919	ATP5MF-PTCD1	TRUE	FALSE
chr7	99420151	T	C	ENST00000292478	ENSG00000106246	PTCD1	TRUE	FALSE
chr7	99420151	T	C	ENST00000413834	ENSG00000248919	ATP5MF-PTCD1	TRUE	FALSE
chr7	99420151	T	G	ENST00000292478	ENSG00000106246	PTCD1	TRUE	FALSE
chr7	99420151	T	G	ENST00000413834	ENSG00000248919	ATP5MF-PTCD1	TRUE	FALSE
chr7	99423773	A	C	ENST00000292478	ENSG00000106246	PTCD1	TRUE	FALSE
chr7	99423773	A	C	ENST00000413834	ENSG00000248919	ATP5MF-PTCD1	TRUE	FALSE
chr7	99423773	A	G	ENST00000292478	ENSG00000106246	PTCD1	TRUE	FALSE
chr7	99423773	A	G	ENST00000413834	ENSG00000248919	ATP5MF-PTCD1	TRUE	FALSE
chr7	99423773	A	T	ENST00000292478	ENSG00000106246	PTCD1	TRUE	FALSE
chr7	99423773	A	T	ENST00000413834	ENSG00000248919	ATP5MF-PTCD1	TRUE	FALSE
chr7	99423774	C	A	ENST00000292478	ENSG00000106246	PTCD1	TRUE	FALSE
chr7	99423774	C	A	ENST00000413834	ENSG00000248919	ATP5MF-PTCD1	TRUE	FALSE
chr7	99423774	C	G	ENST00000292478	ENSG00000106246	PTCD1	TRUE	FALSE
chr7	99423774	C	G	ENST00000413834	ENSG00000248919	ATP5MF-PTCD1	TRUE	FALSE
chr7	99423774	C	T	ENST00000292478	ENSG00000106246	PTCD1	TRUE	FALSE
chr7	99423774	C	T	ENST00000413834	ENSG00000248919	ATP5MF-PTCD1	TRUE	FALSE
chr7	99423793	G	C	ENST00000292478	ENSG00000106246	PTCD1	FALSE	FALSE
chr7	99423793	G	C	ENST00000413834	ENSG00000248919	ATP5MF-PTCD1	FALSE	FALSE
chr7	99423793	G	T	ENST00000292478	ENSG00000106246	PTCD1	FALSE	FALSE
chr7	99423793	G	T	ENST00000413834	ENSG00000248919	ATP5MF-PTCD1	FALSE	FALSE
chr7	99423798	G	A	ENST00000292478	ENSG00000106246	PTCD1	FALSE	FALSE
chr7	99423798	G	A	ENST00000413834	ENSG00000248919	ATP5MF-PTCD1	FALSE	FALSE
chr7	99423810	C	A	ENST00000292478	ENSG00000106246	PTCD1	FALSE	FALSE
chr7	99423810	C	A	ENST00000413834	ENSG00000248919	ATP5MF-PTCD1	FALSE	FALSE
chr7	99423816	G	A	ENST00000292478	ENSG00000106246	PTCD1	FALSE	FALSE
chr7	99423816	G	A	ENST00000413834	ENSG00000248919	ATP5MF-PTCD1	FALSE	FALSE
chr7	99423831	C	A	ENST00000292478	ENSG00000106246	PTCD1	TRUE	TRUE
chr7	99423831	C	A	ENST00000413834	ENSG00000248919	ATP5MF-PTCD1	TRUE	TRUE
chr7	99423852	G	A	ENST00000292478	ENSG00000106246	PTCD1	TRUE	TRUE
chr7	99423852	G	A	ENST00000413834	ENSG00000248919	ATP5MF-PTCD1	TRUE	TRUE
chr7	99423855	T	A	ENST00000292478	ENSG00000106246	PTCD1	TRUE	TRUE
chr7	99423855	T	A	ENST00000413834	ENSG00000248919	ATP5MF-PTCD1	TRUE	TRUE
chr7	99423864	T	A	ENST00000292478	ENSG00000106246	PTCD1	TRUE	TRUE
chr7	99423864	T	A	ENST00000413834	ENSG00000248919	ATP5MF-PTCD1	TRUE	TRUE
chr7	99423866	A	T	ENST00000292478	ENSG00000106246	PTCD1	TRUE	TRUE
chr7	99423866	A	T	ENST00000413834	ENSG00000248919	ATP5MF-PTCD1	TRUE	TRUE
chr7	99423880	A	C	ENST00000292478	ENSG00000106246	PTCD1	TRUE	TRUE
chr7	99423880	A	C	ENST00000413834	ENSG00000248919	ATP5MF-PTCD1	TRUE	TRUE
chr7	99423880	A	T	ENST00000292478	ENSG00000106246	PTCD1	TRUE	TRUE
chr7	99423880	A	T	ENST00000413834	ENSG00000248919	ATP5MF-PTCD1	TRUE	TRUE
chr7	99423886	G	C	ENST00000292478	ENSG00000106246	PTCD1	TRUE	TRUE
chr7	99423886	G	C	ENST00000413834	ENSG00000248919	ATP5MF-PTCD1	TRUE	TRUE
chr7	99423886	G	T	ENST00000292478	ENSG00000106246	PTCD1	TRUE	TRUE
chr7	99423886	G	T	ENST00000413834	ENSG00000248919	ATP5MF-PTCD1	TRUE	TRUE
chr7	99423897	T	A	ENST00000292478	ENSG00000106246	PTCD1	TRUE	TRUE
chr7	99423897	T	A	ENST00000413834	ENSG00000248919	ATP5MF-PTCD1	TRUE	TRUE
chr7	99423925	G	C	ENST00000292478	ENSG00000106246	PTCD1	TRUE	TRUE
chr7	99423925	G	C	ENST00000413834	ENSG00000248919	ATP5MF-PTCD1	TRUE	TRUE
chr7	99423925	G	T	ENST00000292478	ENSG00000106246	PTCD1	TRUE	TRUE
chr7	99423925	G	T	ENST00000413834	ENSG00000248919	ATP5MF-PTCD1	TRUE	TRUE
chr7	99423951	G	A	ENST00000292478	ENSG00000106246	PTCD1	TRUE	TRUE
chr7	99423951	G	A	ENST00000413834	ENSG00000248919	ATP5MF-PTCD1	TRUE	TRUE
chr7	99423957	T	A	ENST00000292478	ENSG00000106246	PTCD1	TRUE	TRUE
chr7	99423957	T	A	ENST00000413834	ENSG00000248919	ATP5MF-PTCD1	TRUE	TRUE
chr7	99423958	C	A	ENST00000292478	ENSG00000106246	PTCD1	TRUE	FALSE
chr7	99423958	C	A	ENST00000413834	ENSG00000248919	ATP5MF-PTCD1	TRUE	FALSE
chr7	99423958	C	G	ENST00000292478	ENSG00000106246	PTCD1	TRUE	FALSE
chr7	99423958	C	G	ENST00000413834	ENSG00000248919	ATP5MF-PTCD1	TRUE	FALSE
chr7	99423958	C	T	ENST00000292478	ENSG00000106246	PTCD1	TRUE	FALSE
chr7	99423958	C	T	ENST00000413834	ENSG00000248919	ATP5MF-PTCD1	TRUE	FALSE
chr7	99423959	T	A	ENST00000292478	ENSG00000106246	PTCD1	TRUE	FALSE
chr7	99423959	T	A	ENST00000413834	ENSG00000248919	ATP5MF-PTCD1	TRUE	FALSE
chr7	99423959	T	C	ENST00000292478	ENSG00000106246	PTCD1	TRUE	FALSE
chr7	99423959	T	C	ENST00000413834	ENSG00000248919	ATP5MF-PTCD1	TRUE	FALSE
chr7	99423959	T	G	ENST00000292478	ENSG00000106246	PTCD1	TRUE	FALSE
chr7	99423959	T	G	ENST00000413834	ENSG00000248919	ATP5MF-PTCD1	TRUE	FALSE
chr7	99424793	A	C	ENST00000292478	ENSG00000106246	PTCD1	TRUE	FALSE
chr7	99424793	A	C	ENST00000413834	ENSG00000248919	ATP5MF-PTCD1	TRUE	FALSE
chr7	99424793	A	G	ENST00000292478	ENSG00000106246	PTCD1	FALSE	FALSE
chr7	99424793	A	G	ENST00000413834	ENSG00000248919	ATP5MF-PTCD1	FALSE	FALSE
chr7	99424793	A	T	ENST00000292478	ENSG00000106246	PTCD1	TRUE	FALSE
chr7	99424793	A	T	ENST00000413834	ENSG00000248919	ATP5MF-PTCD1	TRUE	FALSE
chr7	99424794	C	A	ENST00000292478	ENSG00000106246	PTCD1	TRUE	FALSE
chr7	99424794	C	A	ENST00000413834	ENSG00000248919	ATP5MF-PTCD1	TRUE	FALSE
chr7	99424794	C	G	ENST00000292478	ENSG00000106246	PTCD1	TRUE	FALSE
chr7	99424794	C	G	ENST00000413834	ENSG00000248919	ATP5MF-PTCD1	TRUE	FALSE
chr7	99424794	C	T	ENST00000292478	ENSG00000106246	PTCD1	TRUE	FALSE
chr7	99424794	C	T	ENST00000413834	ENSG00000248919	ATP5MF-PTCD1	TRUE	FALSE
chr7	99424797	T	A	ENST00000292478	ENSG00000106246	PTCD1	TRUE	TRUE
chr7	99424797	T	A	ENST00000413834	ENSG00000248919	ATP5MF-PTCD1	TRUE	TRUE
chr7	99424815	G	A	ENST00000292478	ENSG00000106246	PTCD1	TRUE	TRUE
chr7	99424815	G	A	ENST00000413834	ENSG00000248919	ATP5MF-PTCD1	TRUE	TRUE
chr7	99424827	T	A	ENST00000292478	ENSG00000106246	PTCD1	TRUE	TRUE
chr7	99424827	T	A	ENST00000413834	ENSG00000248919	ATP5MF-PTCD1	TRUE	TRUE
chr7	99424837	G	T	ENST00000292478	ENSG00000106246	PTCD1	TRUE	TRUE
chr7	99424837	G	T	ENST00000413834	ENSG00000248919	ATP5MF-PTCD1	TRUE	TRUE
chr7	99424855	G	T	ENST00000292478	ENSG00000106246	PTCD1	TRUE	TRUE
chr7	99424855	G	T	ENST00000413834	ENSG00000248919	ATP5MF-PTCD1	TRUE	TRUE
chr7	99424866	G	A	ENST00000292478	ENSG00000106246	PTCD1	TRUE	TRUE
chr7	99424866	G	A	ENST00000413834	ENSG00000248919	ATP5MF-PTCD1	TRUE	TRUE
chr7	99424890	T	A	ENST00000292478	ENSG00000106246	PTCD1	TRUE	TRUE
chr7	99424890	T	A	ENST00000413834	ENSG00000248919	ATP5MF-PTCD1	TRUE	TRUE
chr7	99424904	A	T	ENST00000292478	ENSG00000106246	PTCD1	TRUE	TRUE
chr7	99424904	A	T	ENST00000413834	ENSG00000248919	ATP5MF-PTCD1	TRUE	TRUE
chr7	99424914	T	A	ENST00000292478	ENSG00000106246	PTCD1	TRUE	TRUE
chr7	99424914	T	A	ENST00000413834	ENSG00000248919	ATP5MF-PTCD1	TRUE	TRUE
chr7	99424923	C	A	ENST00000292478	ENSG00000106246	PTCD1	TRUE	TRUE
chr7	99424923	C	A	ENST00000413834	ENSG00000248919	ATP5MF-PTCD1	TRUE	TRUE
chr7	99424932	C	A	ENST00000292478	ENSG00000106246	PTCD1	TRUE	TRUE
chr7	99424932	C	A	ENST00000413834	ENSG00000248919	ATP5MF-PTCD1	TRUE	TRUE
chr7	99424938	T	A	ENST00000292478	ENSG00000106246	PTCD1	TRUE	TRUE
chr7	99424938	T	A	ENST00000413834	ENSG00000248919	ATP5MF-PTCD1	TRUE	TRUE
chr7	99424944	T	A	ENST00000292478	ENSG00000106246	PTCD1	TRUE	TRUE
chr7	99424944	T	A	ENST00000413834	ENSG00000248919	ATP5MF-PTCD1	TRUE	TRUE
chr7	99424947	T	A	ENST00000292478	ENSG00000106246	PTCD1	TRUE	TRUE
chr7	99424947	T	A	ENST00000413834	ENSG00000248919	ATP5MF-PTCD1	TRUE	TRUE
chr7	99424950	T	A	ENST00000292478	ENSG00000106246	PTCD1	TRUE	TRUE
chr7	99424950	T	A	ENST00000413834	ENSG00000248919	ATP5MF-PTCD1	TRUE	TRUE
chr7	99424983	C	A	ENST00000292478	ENSG00000106246	PTCD1	TRUE	TRUE
chr7	99424983	C	A	ENST00000413834	ENSG00000248919	ATP5MF-PTCD1	TRUE	TRUE
chr7	99424989	G	A	ENST00000292478	ENSG00000106246	PTCD1	TRUE	TRUE
chr7	99424989	G	A	ENST00000413834	ENSG00000248919	ATP5MF-PTCD1	TRUE	TRUE
chr7	99424995	C	A	ENST00000292478	ENSG00000106246	PTCD1	TRUE	TRUE
chr7	99424995	C	A	ENST00000413834	ENSG00000248919	ATP5MF-PTCD1	TRUE	TRUE
chr7	99425015	A	T	ENST00000292478	ENSG00000106246	PTCD1	TRUE	TRUE
chr7	99425015	A	T	ENST00000413834	ENSG00000248919	ATP5MF-PTCD1	TRUE	TRUE
chr7	99425022	C	A	ENST00000292478	ENSG00000106246	PTCD1	TRUE	TRUE
chr7	99425022	C	A	ENST00000413834	ENSG00000248919	ATP5MF-PTCD1	TRUE	TRUE
chr7	99425040	C	A	ENST00000292478	ENSG00000106246	PTCD1	TRUE	TRUE
chr7	99425040	C	A	ENST00000413834	ENSG00000248919	ATP5MF-PTCD1	TRUE	TRUE
chr7	99425049	C	A	ENST00000292478	ENSG00000106246	PTCD1	TRUE	TRUE
chr7	99425049	C	A	ENST00000413834	ENSG00000248919	ATP5MF-PTCD1	TRUE	TRUE
chr7	99425082	G	A	ENST00000292478	ENSG00000106246	PTCD1	TRUE	TRUE
chr7	99425082	G	A	ENST00000413834	ENSG00000248919	ATP5MF-PTCD1	TRUE	TRUE
chr7	99425085	G	A	ENST00000292478	ENSG00000106246	PTCD1	TRUE	TRUE
chr7	99425085	G	A	ENST00000413834	ENSG00000248919	ATP5MF-PTCD1	TRUE	TRUE
chr7	99425094	C	A	ENST00000292478	ENSG00000106246	PTCD1	TRUE	TRUE
chr7	99425094	C	A	ENST00000413834	ENSG00000248919	ATP5MF-PTCD1	TRUE	TRUE
chr7	99425103	T	A	ENST00000292478	ENSG00000106246	PTCD1	TRUE	TRUE
chr7	99425103	T	A	ENST00000413834	ENSG00000248919	ATP5MF-PTCD1	TRUE	TRUE
chr7	99425118	C	A	ENST00000292478	ENSG00000106246	PTCD1	TRUE	TRUE
chr7	99425118	C	A	ENST00000413834	ENSG00000248919	ATP5MF-PTCD1	TRUE	TRUE
chr7	99425132	A	T	ENST00000292478	ENSG00000106246	PTCD1	TRUE	TRUE
chr7	99425132	A	T	ENST00000413834	ENSG00000248919	ATP5MF-PTCD1	TRUE	TRUE
chr7	99425166	C	A	ENST00000292478	ENSG00000106246	PTCD1	TRUE	TRUE
chr7	99425166	C	A	ENST00000413834	ENSG00000248919	ATP5MF-PTCD1	TRUE	TRUE
chr7	99425217	C	A	ENST00000292478	ENSG00000106246	PTCD1	TRUE	TRUE
chr7	99425217	C	A	ENST00000413834	ENSG00000248919	ATP5MF-PTCD1	TRUE	TRUE
chr7	99425223	C	A	ENST00000292478	ENSG00000106246	PTCD1	TRUE	TRUE
chr7	99425223	C	A	ENST00000413834	ENSG00000248919	ATP5MF-PTCD1	TRUE	TRUE
chr7	99425238	T	A	ENST00000292478	ENSG00000106246	PTCD1	TRUE	TRUE
chr7	99425238	T	A	ENST00000413834	ENSG00000248919	ATP5MF-PTCD1	TRUE	TRUE
chr7	99425277	C	A	ENST00000292478	ENSG00000106246	PTCD1	TRUE	TRUE
chr7	99425277	C	A	ENST00000413834	ENSG00000248919	ATP5MF-PTCD1	TRUE	TRUE
chr7	99425283	T	A	ENST00000292478	ENSG00000106246	PTCD1	TRUE	TRUE
chr7	99425283	T	A	ENST00000413834	ENSG00000248919	ATP5MF-PTCD1	TRUE	TRUE
chr7	99425295	C	A	ENST00000292478	ENSG00000106246	PTCD1	TRUE	TRUE
chr7	99425295	C	A	ENST00000413834	ENSG00000248919	ATP5MF-PTCD1	TRUE	TRUE
chr7	99425301	G	A	ENST00000292478	ENSG00000106246	PTCD1	TRUE	TRUE
chr7	99425301	G	A	ENST00000413834	ENSG00000248919	ATP5MF-PTCD1	TRUE	TRUE
chr7	99425307	T	A	ENST00000292478	ENSG00000106246	PTCD1	TRUE	TRUE
chr7	99425307	T	A	ENST00000413834	ENSG00000248919	ATP5MF-PTCD1	TRUE	TRUE
chr7	99425319	T	A	ENST00000292478	ENSG00000106246	PTCD1	TRUE	TRUE
chr7	99425319	T	A	ENST00000413834	ENSG00000248919	ATP5MF-PTCD1	TRUE	TRUE
chr7	99425325	C	A	ENST00000292478	ENSG00000106246	PTCD1	TRUE	TRUE
chr7	99425325	C	A	ENST00000413834	ENSG00000248919	ATP5MF-PTCD1	TRUE	TRUE
chr7	99425334	C	A	ENST00000292478	ENSG00000106246	PTCD1	TRUE	TRUE
chr7	99425334	C	A	ENST00000413834	ENSG00000248919	ATP5MF-PTCD1	TRUE	TRUE
chr7	99425352	G	A	ENST00000292478	ENSG00000106246	PTCD1	TRUE	TRUE
chr7	99425352	G	A	ENST00000413834	ENSG00000248919	ATP5MF-PTCD1	TRUE	TRUE
chr7	99425361	C	A	ENST00000292478	ENSG00000106246	PTCD1	TRUE	TRUE
chr7	99425361	C	A	ENST00000413834	ENSG00000248919	ATP5MF-PTCD1	TRUE	TRUE
chr7	99425373	G	A	ENST00000292478	ENSG00000106246	PTCD1	TRUE	TRUE
chr7	99425373	G	A	ENST00000413834	ENSG00000248919	ATP5MF-PTCD1	TRUE	TRUE
chr7	99425379	C	A	ENST00000292478	ENSG00000106246	PTCD1	TRUE	TRUE
chr7	99425379	C	A	ENST00000413834	ENSG00000248919	ATP5MF-PTCD1	TRUE	TRUE
chr7	99425388	C	A	ENST00000292478	ENSG00000106246	PTCD1	TRUE	TRUE
chr7	99425388	C	A	ENST00000413834	ENSG00000248919	ATP5MF-PTCD1	TRUE	TRUE
chr7	99425405	G	C	ENST00000292478	ENSG00000106246	PTCD1	TRUE	TRUE
chr7	99425405	G	C	ENST00000413834	ENSG00000248919	ATP5MF-PTCD1	TRUE	TRUE
chr7	99425405	G	T	ENST00000292478	ENSG00000106246	PTCD1	TRUE	TRUE
chr7	99425405	G	T	ENST00000413834	ENSG00000248919	ATP5MF-PTCD1	TRUE	TRUE
chr7	99425424	T	A	ENST00000292478	ENSG00000106246	PTCD1	TRUE	TRUE
chr7	99425424	T	A	ENST00000413834	ENSG00000248919	ATP5MF-PTCD1	TRUE	TRUE
chr7	99425430	G	A	ENST00000292478	ENSG00000106246	PTCD1	TRUE	TRUE
chr7	99425430	G	A	ENST00000413834	ENSG00000248919	ATP5MF-PTCD1	TRUE	TRUE
chr7	99425451	G	A	ENST00000292478	ENSG00000106246	PTCD1	TRUE	TRUE
chr7	99425451	G	A	ENST00000413834	ENSG00000248919	ATP5MF-PTCD1	TRUE	TRUE
chr7	99425469	G	A	ENST00000292478	ENSG00000106246	PTCD1	TRUE	TRUE
chr7	99425469	G	A	ENST00000413834	ENSG00000248919	ATP5MF-PTCD1	TRUE	TRUE
chr7	99425484	C	A	ENST00000292478	ENSG00000106246	PTCD1	TRUE	TRUE
chr7	99425484	C	A	ENST00000413834	ENSG00000248919	ATP5MF-PTCD1	TRUE	TRUE
chr7	99425487	C	A	ENST00000292478	ENSG00000106246	PTCD1	TRUE	TRUE
chr7	99425487	C	A	ENST00000413834	ENSG00000248919	ATP5MF-PTCD1	TRUE	TRUE
chr7	99425496	T	A	ENST00000292478	ENSG00000106246	PTCD1	TRUE	TRUE
chr7	99425496	T	A	ENST00000413834	ENSG00000248919	ATP5MF-PTCD1	TRUE	TRUE
chr7	99425508	C	A	ENST00000292478	ENSG00000106246	PTCD1	TRUE	TRUE
chr7	99425508	C	A	ENST00000413834	ENSG00000248919	ATP5MF-PTCD1	TRUE	TRUE
chr7	99425510	G	C	ENST00000292478	ENSG00000106246	PTCD1	TRUE	TRUE
chr7	99425510	G	C	ENST00000413834	ENSG00000248919	ATP5MF-PTCD1	TRUE	TRUE
chr7	99425510	G	T	ENST00000292478	ENSG00000106246	PTCD1	TRUE	TRUE
chr7	99425510	G	T	ENST00000413834	ENSG00000248919	ATP5MF-PTCD1	TRUE	TRUE
chr7	99425520	G	A	ENST00000292478	ENSG00000106246	PTCD1	TRUE	TRUE
chr7	99425520	G	A	ENST00000413834	ENSG00000248919	ATP5MF-PTCD1	TRUE	TRUE
chr7	99425536	A	T	ENST00000292478	ENSG00000106246	PTCD1	TRUE	TRUE
chr7	99425536	A	T	ENST00000413834	ENSG00000248919	ATP5MF-PTCD1	TRUE	TRUE
chr7	99425555	A	T	ENST00000292478	ENSG00000106246	PTCD1	TRUE	TRUE
chr7	99425555	A	T	ENST00000413834	ENSG00000248919	ATP5MF-PTCD1	TRUE	TRUE
chr7	99425566	G	C	ENST00000292478	ENSG00000106246	PTCD1	TRUE	TRUE
chr7	99425566	G	C	ENST00000413834	ENSG00000248919	ATP5MF-PTCD1	TRUE	TRUE
chr7	99425566	G	T	ENST00000292478	ENSG00000106246	PTCD1	TRUE	TRUE
chr7	99425566	G	T	ENST00000413834	ENSG00000248919	ATP5MF-PTCD1	TRUE	TRUE
chr7	99425586	G	A	ENST00000292478	ENSG00000106246	PTCD1	TRUE	TRUE
chr7	99425586	G	A	ENST00000413834	ENSG00000248919	ATP5MF-PTCD1	TRUE	TRUE
chr7	99425611	C	T	ENST00000292478	ENSG00000106246	PTCD1	TRUE	TRUE
chr7	99425611	C	T	ENST00000413834	ENSG00000248919	ATP5MF-PTCD1	TRUE	TRUE
chr7	99425612	C	T	ENST00000292478	ENSG00000106246	PTCD1	TRUE	TRUE
chr7	99425612	C	T	ENST00000413834	ENSG00000248919	ATP5MF-PTCD1	TRUE	TRUE
chr7	99425617	C	A	ENST00000292478	ENSG00000106246	PTCD1	TRUE	FALSE
chr7	99425617	C	A	ENST00000413834	ENSG00000248919	ATP5MF-PTCD1	TRUE	FALSE
chr7	99425617	C	G	ENST00000292478	ENSG00000106246	PTCD1	TRUE	FALSE
chr7	99425617	C	G	ENST00000413834	ENSG00000248919	ATP5MF-PTCD1	TRUE	FALSE
chr7	99425617	C	T	ENST00000292478	ENSG00000106246	PTCD1	TRUE	FALSE
chr7	99425617	C	T	ENST00000413834	ENSG00000248919	ATP5MF-PTCD1	TRUE	FALSE
chr7	99425618	T	A	ENST00000292478	ENSG00000106246	PTCD1	TRUE	FALSE
chr7	99425618	T	A	ENST00000413834	ENSG00000248919	ATP5MF-PTCD1	TRUE	FALSE
chr7	99425618	T	C	ENST00000292478	ENSG00000106246	PTCD1	TRUE	FALSE
chr7	99425618	T	C	ENST00000413834	ENSG00000248919	ATP5MF-PTCD1	TRUE	FALSE
chr7	99425618	T	G	ENST00000292478	ENSG00000106246	PTCD1	TRUE	FALSE
chr7	99425618	T	G	ENST00000413834	ENSG00000248919	ATP5MF-PTCD1	TRUE	FALSE
chr7	99429101	A	C	ENST00000292478	ENSG00000106246	PTCD1	TRUE	FALSE
chr7	99429101	A	C	ENST00000413834	ENSG00000248919	ATP5MF-PTCD1	TRUE	FALSE
chr7	99429101	A	G	ENST00000292478	ENSG00000106246	PTCD1	TRUE	FALSE
chr7	99429101	A	G	ENST00000413834	ENSG00000248919	ATP5MF-PTCD1	TRUE	FALSE
chr7	99429101	A	T	ENST00000292478	ENSG00000106246	PTCD1	TRUE	FALSE
chr7	99429101	A	T	ENST00000413834	ENSG00000248919	ATP5MF-PTCD1	TRUE	FALSE
chr7	99429102	C	A	ENST00000292478	ENSG00000106246	PTCD1	TRUE	FALSE
chr7	99429102	C	A	ENST00000413834	ENSG00000248919	ATP5MF-PTCD1	TRUE	FALSE
chr7	99429102	C	G	ENST00000292478	ENSG00000106246	PTCD1	TRUE	FALSE
chr7	99429102	C	G	ENST00000413834	ENSG00000248919	ATP5MF-PTCD1	TRUE	FALSE
chr7	99429102	C	T	ENST00000292478	ENSG00000106246	PTCD1	TRUE	FALSE
chr7	99429102	C	T	ENST00000413834	ENSG00000248919	ATP5MF-PTCD1	TRUE	FALSE
chr7	99429105	G	A	ENST00000292478	ENSG00000106246	PTCD1	TRUE	TRUE
chr7	99429105	G	A	ENST00000413834	ENSG00000248919	ATP5MF-PTCD1	TRUE	TRUE
chr7	99429112	G	C	ENST00000292478	ENSG00000106246	PTCD1	TRUE	TRUE
chr7	99429112	G	C	ENST00000413834	ENSG00000248919	ATP5MF-PTCD1	TRUE	TRUE
chr7	99429112	G	T	ENST00000292478	ENSG00000106246	PTCD1	TRUE	TRUE
chr7	99429112	G	T	ENST00000413834	ENSG00000248919	ATP5MF-PTCD1	TRUE	TRUE
chr7	99429129	T	A	ENST00000292478	ENSG00000106246	PTCD1	TRUE	TRUE
chr7	99429129	T	A	ENST00000413834	ENSG00000248919	ATP5MF-PTCD1	TRUE	TRUE
chr7	99429132	T	A	ENST00000292478	ENSG00000106246	PTCD1	TRUE	TRUE
chr7	99429132	T	A	ENST00000413834	ENSG00000248919	ATP5MF-PTCD1	TRUE	TRUE
chr7	99429138	G	A	ENST00000292478	ENSG00000106246	PTCD1	TRUE	TRUE
chr7	99429138	G	A	ENST00000413834	ENSG00000248919	ATP5MF-PTCD1	TRUE	TRUE
chr7	99429142	G	T	ENST00000292478	ENSG00000106246	PTCD1	TRUE	TRUE
chr7	99429142	G	T	ENST00000413834	ENSG00000248919	ATP5MF-PTCD1	TRUE	TRUE
chr7	99429171	C	A	ENST00000292478	ENSG00000106246	PTCD1	TRUE	TRUE
chr7	99429171	C	A	ENST00000413834	ENSG00000248919	ATP5MF-PTCD1	TRUE	TRUE
chr7	99429174	C	A	ENST00000292478	ENSG00000106246	PTCD1	TRUE	TRUE
chr7	99429174	C	A	ENST00000413834	ENSG00000248919	ATP5MF-PTCD1	TRUE	TRUE
chr7	99429192	T	A	ENST00000292478	ENSG00000106246	PTCD1	TRUE	TRUE
chr7	99429192	T	A	ENST00000413834	ENSG00000248919	ATP5MF-PTCD1	TRUE	TRUE
chr7	99429204	C	A	ENST00000292478	ENSG00000106246	PTCD1	TRUE	TRUE
chr7	99429204	C	A	ENST00000413834	ENSG00000248919	ATP5MF-PTCD1	TRUE	TRUE
chr7	99429205	C	A	ENST00000292478	ENSG00000106246	PTCD1	TRUE	FALSE
chr7	99429205	C	A	ENST00000413834	ENSG00000248919	ATP5MF-PTCD1	TRUE	FALSE
chr7	99429205	C	G	ENST00000292478	ENSG00000106246	PTCD1	TRUE	FALSE
chr7	99429205	C	G	ENST00000413834	ENSG00000248919	ATP5MF-PTCD1	TRUE	FALSE
chr7	99429205	C	T	ENST00000292478	ENSG00000106246	PTCD1	TRUE	FALSE
chr7	99429205	C	T	ENST00000413834	ENSG00000248919	ATP5MF-PTCD1	TRUE	FALSE
chr7	99429206	T	A	ENST00000292478	ENSG00000106246	PTCD1	TRUE	FALSE
chr7	99429206	T	A	ENST00000413834	ENSG00000248919	ATP5MF-PTCD1	TRUE	FALSE
chr7	99429206	T	C	ENST00000292478	ENSG00000106246	PTCD1	TRUE	FALSE
chr7	99429206	T	C	ENST00000413834	ENSG00000248919	ATP5MF-PTCD1	TRUE	FALSE
chr7	99429206	T	G	ENST00000292478	ENSG00000106246	PTCD1	TRUE	FALSE
chr7	99429206	T	G	ENST00000413834	ENSG00000248919	ATP5MF-PTCD1	TRUE	FALSE
chr7	99429586	A	C	ENST00000292478	ENSG00000106246	PTCD1	TRUE	FALSE
chr7	99429586	A	C	ENST00000413834	ENSG00000248919	ATP5MF-PTCD1	TRUE	FALSE
chr7	99429586	A	G	ENST00000292478	ENSG00000106246	PTCD1	TRUE	FALSE
chr7	99429586	A	G	ENST00000413834	ENSG00000248919	ATP5MF-PTCD1	TRUE	FALSE
chr7	99429586	A	T	ENST00000292478	ENSG00000106246	PTCD1	TRUE	FALSE
chr7	99429586	A	T	ENST00000413834	ENSG00000248919	ATP5MF-PTCD1	TRUE	FALSE
chr7	99429587	C	A	ENST00000292478	ENSG00000106246	PTCD1	TRUE	FALSE
chr7	99429587	C	A	ENST00000413834	ENSG00000248919	ATP5MF-PTCD1	TRUE	FALSE
chr7	99429587	C	G	ENST00000292478	ENSG00000106246	PTCD1	TRUE	FALSE
chr7	99429587	C	G	ENST00000413834	ENSG00000248919	ATP5MF-PTCD1	TRUE	FALSE
chr7	99429587	C	T	ENST00000292478	ENSG00000106246	PTCD1	TRUE	FALSE
chr7	99429587	C	T	ENST00000413834	ENSG00000248919	ATP5MF-PTCD1	TRUE	FALSE
chr7	99429590	T	A	ENST00000292478	ENSG00000106246	PTCD1	TRUE	TRUE
chr7	99429590	T	A	ENST00000413834	ENSG00000248919	ATP5MF-PTCD1	TRUE	TRUE
chr7	99429603	G	T	ENST00000292478	ENSG00000106246	PTCD1	TRUE	TRUE
chr7	99429603	G	T	ENST00000413834	ENSG00000248919	ATP5MF-PTCD1	TRUE	TRUE
chr7	99429621	G	T	ENST00000292478	ENSG00000106246	PTCD1	TRUE	TRUE
chr7	99429621	G	T	ENST00000413834	ENSG00000248919	ATP5MF-PTCD1	TRUE	TRUE
chr7	99429626	T	A	ENST00000292478	ENSG00000106246	PTCD1	TRUE	TRUE
chr7	99429626	T	A	ENST00000413834	ENSG00000248919	ATP5MF-PTCD1	TRUE	TRUE
chr7	99429638	T	A	ENST00000292478	ENSG00000106246	PTCD1	TRUE	TRUE
chr7	99429638	T	A	ENST00000413834	ENSG00000248919	ATP5MF-PTCD1	TRUE	TRUE
chr7	99429651	G	C	ENST00000292478	ENSG00000106246	PTCD1	TRUE	TRUE
chr7	99429651	G	C	ENST00000413834	ENSG00000248919	ATP5MF-PTCD1	TRUE	TRUE
chr7	99429651	G	T	ENST00000292478	ENSG00000106246	PTCD1	TRUE	TRUE
chr7	99429651	G	T	ENST00000413834	ENSG00000248919	ATP5MF-PTCD1	TRUE	TRUE
chr7	99429659	T	A	ENST00000292478	ENSG00000106246	PTCD1	TRUE	TRUE
chr7	99429659	T	A	ENST00000413834	ENSG00000248919	ATP5MF-PTCD1	TRUE	TRUE
chr7	99429661	A	T	ENST00000292478	ENSG00000106246	PTCD1	TRUE	TRUE
chr7	99429661	A	T	ENST00000413834	ENSG00000248919	ATP5MF-PTCD1	TRUE	TRUE
chr7	99429671	C	A	ENST00000292478	ENSG00000106246	PTCD1	TRUE	TRUE
chr7	99429671	C	A	ENST00000413834	ENSG00000248919	ATP5MF-PTCD1	TRUE	TRUE
chr7	99429680	T	A	ENST00000292478	ENSG00000106246	PTCD1	TRUE	TRUE
chr7	99429680	T	A	ENST00000413834	ENSG00000248919	ATP5MF-PTCD1	TRUE	TRUE
chr7	99429686	G	A	ENST00000292478	ENSG00000106246	PTCD1	TRUE	TRUE
chr7	99429686	G	A	ENST00000413834	ENSG00000248919	ATP5MF-PTCD1	TRUE	TRUE
chr7	99429692	G	A	ENST00000292478	ENSG00000106246	PTCD1	TRUE	TRUE
chr7	99429692	G	A	ENST00000413834	ENSG00000248919	ATP5MF-PTCD1	TRUE	TRUE
chr7	99429695	G	A	ENST00000292478	ENSG00000106246	PTCD1	TRUE	TRUE
chr7	99429695	G	A	ENST00000413834	ENSG00000248919	ATP5MF-PTCD1	TRUE	TRUE
chr7	99429704	T	A	ENST00000292478	ENSG00000106246	PTCD1	TRUE	TRUE
chr7	99429704	T	A	ENST00000413834	ENSG00000248919	ATP5MF-PTCD1	TRUE	TRUE
chr7	99429716	G	A	ENST00000292478	ENSG00000106246	PTCD1	TRUE	TRUE
chr7	99429716	G	A	ENST00000413834	ENSG00000248919	ATP5MF-PTCD1	TRUE	TRUE
chr7	99429724	G	C	ENST00000292478	ENSG00000106246	PTCD1	TRUE	TRUE
chr7	99429724	G	C	ENST00000413834	ENSG00000248919	ATP5MF-PTCD1	TRUE	TRUE
chr7	99429724	G	T	ENST00000292478	ENSG00000106246	PTCD1	TRUE	TRUE
chr7	99429724	G	T	ENST00000413834	ENSG00000248919	ATP5MF-PTCD1	TRUE	TRUE
chr7	99429731	T	A	ENST00000292478	ENSG00000106246	PTCD1	TRUE	TRUE
chr7	99429731	T	A	ENST00000413834	ENSG00000248919	ATP5MF-PTCD1	TRUE	TRUE
chr7	99429732	C	T	ENST00000292478	ENSG00000106246	PTCD1	TRUE	TRUE
chr7	99429732	C	T	ENST00000413834	ENSG00000248919	ATP5MF-PTCD1	TRUE	TRUE
chr7	99429733	C	T	ENST00000292478	ENSG00000106246	PTCD1	TRUE	TRUE
chr7	99429733	C	T	ENST00000413834	ENSG00000248919	ATP5MF-PTCD1	TRUE	TRUE
chr7	99429743	C	A	ENST00000292478	ENSG00000106246	PTCD1	TRUE	TRUE
chr7	99429743	C	A	ENST00000413834	ENSG00000248919	ATP5MF-PTCD1	TRUE	TRUE
chr7	99429747	A	T	ENST00000292478	ENSG00000106246	PTCD1	TRUE	TRUE
chr7	99429747	A	T	ENST00000413834	ENSG00000248919	ATP5MF-PTCD1	TRUE	TRUE
chr7	99429768	G	C	ENST00000292478	ENSG00000106246	PTCD1	TRUE	TRUE
chr7	99429768	G	C	ENST00000413834	ENSG00000248919	ATP5MF-PTCD1	TRUE	TRUE
chr7	99429768	G	T	ENST00000292478	ENSG00000106246	PTCD1	TRUE	TRUE
chr7	99429768	G	T	ENST00000413834	ENSG00000248919	ATP5MF-PTCD1	TRUE	TRUE
chr7	99429781	G	T	ENST00000292478	ENSG00000106246	PTCD1	TRUE	TRUE
chr7	99429781	G	T	ENST00000413834	ENSG00000248919	ATP5MF-PTCD1	TRUE	TRUE
chr7	99429788	C	A	ENST00000292478	ENSG00000106246	PTCD1	TRUE	TRUE
chr7	99429788	C	A	ENST00000413834	ENSG00000248919	ATP5MF-PTCD1	TRUE	TRUE
chr7	99429800	T	A	ENST00000292478	ENSG00000106246	PTCD1	TRUE	TRUE
chr7	99429800	T	A	ENST00000413834	ENSG00000248919	ATP5MF-PTCD1	TRUE	TRUE
chr7	99429803	T	A	ENST00000292478	ENSG00000106246	PTCD1	TRUE	TRUE
chr7	99429803	T	A	ENST00000413834	ENSG00000248919	ATP5MF-PTCD1	TRUE	TRUE
chr7	99429807	C	A	ENST00000292478	ENSG00000106246	PTCD1	TRUE	FALSE
chr7	99429807	C	A	ENST00000413834	ENSG00000248919	ATP5MF-PTCD1	TRUE	FALSE
chr7	99429807	C	G	ENST00000292478	ENSG00000106246	PTCD1	TRUE	FALSE
chr7	99429807	C	G	ENST00000413834	ENSG00000248919	ATP5MF-PTCD1	TRUE	FALSE
chr7	99429807	C	T	ENST00000292478	ENSG00000106246	PTCD1	TRUE	FALSE
chr7	99429807	C	T	ENST00000413834	ENSG00000248919	ATP5MF-PTCD1	TRUE	FALSE
chr7	99429808	T	A	ENST00000292478	ENSG00000106246	PTCD1	TRUE	FALSE
chr7	99429808	T	A	ENST00000413834	ENSG00000248919	ATP5MF-PTCD1	TRUE	FALSE
chr7	99429808	T	C	ENST00000292478	ENSG00000106246	PTCD1	TRUE	FALSE
chr7	99429808	T	C	ENST00000413834	ENSG00000248919	ATP5MF-PTCD1	TRUE	FALSE
chr7	99429808	T	G	ENST00000292478	ENSG00000106246	PTCD1	TRUE	FALSE
chr7	99429808	T	G	ENST00000413834	ENSG00000248919	ATP5MF-PTCD1	TRUE	FALSE
chr7	99433276	A	C	ENST00000292478	ENSG00000106246	PTCD1	TRUE	FALSE
chr7	99433276	A	C	ENST00000413834	ENSG00000248919	ATP5MF-PTCD1	TRUE	FALSE
chr7	99433276	A	G	ENST00000292478	ENSG00000106246	PTCD1	TRUE	FALSE
chr7	99433276	A	G	ENST00000413834	ENSG00000248919	ATP5MF-PTCD1	TRUE	FALSE
chr7	99433276	A	T	ENST00000292478	ENSG00000106246	PTCD1	TRUE	FALSE
chr7	99433276	A	T	ENST00000413834	ENSG00000248919	ATP5MF-PTCD1	TRUE	FALSE
chr7	99433277	C	A	ENST00000292478	ENSG00000106246	PTCD1	TRUE	FALSE
chr7	99433277	C	A	ENST00000413834	ENSG00000248919	ATP5MF-PTCD1	TRUE	FALSE
chr7	99433277	C	G	ENST00000292478	ENSG00000106246	PTCD1	TRUE	FALSE
chr7	99433277	C	G	ENST00000413834	ENSG00000248919	ATP5MF-PTCD1	TRUE	FALSE
chr7	99433277	C	T	ENST00000292478	ENSG00000106246	PTCD1	TRUE	FALSE
chr7	99433277	C	T	ENST00000413834	ENSG00000248919	ATP5MF-PTCD1	TRUE	FALSE
chr7	99433280	G	A	ENST00000292478	ENSG00000106246	PTCD1	TRUE	TRUE
chr7	99433280	G	A	ENST00000413834	ENSG00000248919	ATP5MF-PTCD1	TRUE	TRUE
chr7	99433284	G	C	ENST00000292478	ENSG00000106246	PTCD1	TRUE	TRUE
chr7	99433284	G	C	ENST00000413834	ENSG00000248919	ATP5MF-PTCD1	TRUE	TRUE
chr7	99433284	G	T	ENST00000292478	ENSG00000106246	PTCD1	TRUE	TRUE
chr7	99433284	G	T	ENST00000413834	ENSG00000248919	ATP5MF-PTCD1	TRUE	TRUE
chr7	99433301	T	A	ENST00000292478	ENSG00000106246	PTCD1	TRUE	TRUE
chr7	99433301	T	A	ENST00000413834	ENSG00000248919	ATP5MF-PTCD1	TRUE	TRUE
chr7	99433304	T	A	ENST00000292478	ENSG00000106246	PTCD1	TRUE	TRUE
chr7	99433304	T	A	ENST00000413834	ENSG00000248919	ATP5MF-PTCD1	TRUE	TRUE
chr7	99433308	G	C	ENST00000292478	ENSG00000106246	PTCD1	TRUE	TRUE
chr7	99433308	G	C	ENST00000413834	ENSG00000248919	ATP5MF-PTCD1	TRUE	TRUE
chr7	99433308	G	T	ENST00000292478	ENSG00000106246	PTCD1	TRUE	TRUE
chr7	99433308	G	T	ENST00000413834	ENSG00000248919	ATP5MF-PTCD1	TRUE	TRUE
chr7	99433323	G	T	ENST00000292478	ENSG00000106246	PTCD1	TRUE	TRUE
chr7	99433323	G	T	ENST00000413834	ENSG00000248919	ATP5MF-PTCD1	TRUE	TRUE
chr7	99433344	G	C	ENST00000292478	ENSG00000106246	PTCD1	TRUE	TRUE
chr7	99433344	G	C	ENST00000413834	ENSG00000248919	ATP5MF-PTCD1	TRUE	TRUE
chr7	99433344	G	T	ENST00000292478	ENSG00000106246	PTCD1	TRUE	TRUE
chr7	99433344	G	T	ENST00000413834	ENSG00000248919	ATP5MF-PTCD1	TRUE	TRUE
chr7	99433355	C	A	ENST00000292478	ENSG00000106246	PTCD1	TRUE	TRUE
chr7	99433355	C	A	ENST00000413834	ENSG00000248919	ATP5MF-PTCD1	TRUE	TRUE
chr7	99433364	G	A	ENST00000292478	ENSG00000106246	PTCD1	TRUE	TRUE
chr7	99433364	G	A	ENST00000413834	ENSG00000248919	ATP5MF-PTCD1	TRUE	TRUE
chr7	99433366	A	T	ENST00000292478	ENSG00000106246	PTCD1	TRUE	TRUE
chr7	99433366	A	T	ENST00000413834	ENSG00000248919	ATP5MF-PTCD1	TRUE	TRUE
chr7	99433370	G	A	ENST00000292478	ENSG00000106246	PTCD1	TRUE	TRUE
chr7	99433370	G	A	ENST00000413834	ENSG00000248919	ATP5MF-PTCD1	TRUE	TRUE
chr7	99433373	C	A	ENST00000292478	ENSG00000106246	PTCD1	TRUE	TRUE
chr7	99433373	C	A	ENST00000413834	ENSG00000248919	ATP5MF-PTCD1	TRUE	TRUE
chr7	99433376	C	A	ENST00000292478	ENSG00000106246	PTCD1	TRUE	TRUE
chr7	99433376	C	A	ENST00000413834	ENSG00000248919	ATP5MF-PTCD1	TRUE	TRUE
chr7	99433379	T	A	ENST00000292478	ENSG00000106246	PTCD1	TRUE	TRUE
chr7	99433379	T	A	ENST00000413834	ENSG00000248919	ATP5MF-PTCD1	TRUE	TRUE
chr7	99433388	G	A	ENST00000292478	ENSG00000106246	PTCD1	TRUE	TRUE
chr7	99433388	G	A	ENST00000413834	ENSG00000248919	ATP5MF-PTCD1	TRUE	TRUE
chr7	99433394	C	A	ENST00000292478	ENSG00000106246	PTCD1	TRUE	TRUE
chr7	99433394	C	A	ENST00000413834	ENSG00000248919	ATP5MF-PTCD1	TRUE	TRUE
chr7	99433412	C	A	ENST00000292478	ENSG00000106246	PTCD1	TRUE	TRUE
chr7	99433412	C	A	ENST00000413834	ENSG00000248919	ATP5MF-PTCD1	TRUE	TRUE
chr7	99433419	C	A	ENST00000292478	ENSG00000106246	PTCD1	TRUE	FALSE
chr7	99433419	C	A	ENST00000413834	ENSG00000248919	ATP5MF-PTCD1	TRUE	FALSE
chr7	99433419	C	G	ENST00000292478	ENSG00000106246	PTCD1	TRUE	FALSE
chr7	99433419	C	G	ENST00000413834	ENSG00000248919	ATP5MF-PTCD1	TRUE	FALSE
chr7	99433419	C	T	ENST00000292478	ENSG00000106246	PTCD1	TRUE	FALSE
chr7	99433419	C	T	ENST00000413834	ENSG00000248919	ATP5MF-PTCD1	TRUE	FALSE
chr7	99433420	T	A	ENST00000292478	ENSG00000106246	PTCD1	TRUE	FALSE
chr7	99433420	T	A	ENST00000413834	ENSG00000248919	ATP5MF-PTCD1	TRUE	FALSE
chr7	99433420	T	C	ENST00000292478	ENSG00000106246	PTCD1	TRUE	FALSE
chr7	99433420	T	C	ENST00000413834	ENSG00000248919	ATP5MF-PTCD1	TRUE	FALSE
chr7	99433420	T	G	ENST00000292478	ENSG00000106246	PTCD1	TRUE	FALSE
chr7	99433420	T	G	ENST00000413834	ENSG00000248919	ATP5MF-PTCD1	TRUE	FALSE
chr7	99434788	A	C	ENST00000292478	ENSG00000106246	PTCD1	TRUE	FALSE
chr7	99434788	A	C	ENST00000413834	ENSG00000248919	ATP5MF-PTCD1	TRUE	FALSE
chr7	99434788	A	G	ENST00000292478	ENSG00000106246	PTCD1	TRUE	FALSE
chr7	99434788	A	G	ENST00000413834	ENSG00000248919	ATP5MF-PTCD1	TRUE	FALSE
chr7	99434788	A	T	ENST00000292478	ENSG00000106246	PTCD1	TRUE	FALSE
chr7	99434788	A	T	ENST00000413834	ENSG00000248919	ATP5MF-PTCD1	TRUE	FALSE
chr7	99434789	C	A	ENST00000292478	ENSG00000106246	PTCD1	TRUE	FALSE
chr7	99434789	C	A	ENST00000413834	ENSG00000248919	ATP5MF-PTCD1	TRUE	FALSE
chr7	99434789	C	G	ENST00000292478	ENSG00000106246	PTCD1	TRUE	FALSE
chr7	99434789	C	G	ENST00000413834	ENSG00000248919	ATP5MF-PTCD1	TRUE	FALSE
chr7	99434789	C	T	ENST00000292478	ENSG00000106246	PTCD1	TRUE	FALSE
chr7	99434789	C	T	ENST00000413834	ENSG00000248919	ATP5MF-PTCD1	TRUE	FALSE
chr7	99434792	T	A	ENST00000292478	ENSG00000106246	PTCD1	TRUE	TRUE
chr7	99434792	T	A	ENST00000413834	ENSG00000248919	ATP5MF-PTCD1	TRUE	TRUE
chr7	99434798	C	A	ENST00000292478	ENSG00000106246	PTCD1	TRUE	TRUE
chr7	99434798	C	A	ENST00000413834	ENSG00000248919	ATP5MF-PTCD1	TRUE	TRUE
chr7	99434801	T	A	ENST00000292478	ENSG00000106246	PTCD1	TRUE	TRUE
chr7	99434801	T	A	ENST00000413834	ENSG00000248919	ATP5MF-PTCD1	TRUE	TRUE
chr7	99434813	T	A	ENST00000292478	ENSG00000106246	PTCD1	TRUE	TRUE
chr7	99434813	T	A	ENST00000413834	ENSG00000248919	ATP5MF-PTCD1	TRUE	TRUE
chr7	99434814	G	T	ENST00000292478	ENSG00000106246	PTCD1	TRUE	TRUE
chr7	99434814	G	T	ENST00000413834	ENSG00000248919	ATP5MF-PTCD1	TRUE	TRUE
chr7	99434819	G	A	ENST00000292478	ENSG00000106246	PTCD1	TRUE	TRUE
chr7	99434819	G	A	ENST00000413834	ENSG00000248919	ATP5MF-PTCD1	TRUE	TRUE
chr7	99434821	A	T	ENST00000292478	ENSG00000106246	PTCD1	TRUE	TRUE
chr7	99434821	A	T	ENST00000413834	ENSG00000248919	ATP5MF-PTCD1	TRUE	TRUE
chr7	99434826	G	C	ENST00000292478	ENSG00000106246	PTCD1	TRUE	TRUE
chr7	99434826	G	C	ENST00000413834	ENSG00000248919	ATP5MF-PTCD1	TRUE	TRUE
chr7	99434826	G	T	ENST00000292478	ENSG00000106246	PTCD1	TRUE	TRUE
chr7	99434826	G	T	ENST00000413834	ENSG00000248919	ATP5MF-PTCD1	TRUE	TRUE
chr7	99434829	C	T	ENST00000292478	ENSG00000106246	PTCD1	TRUE	TRUE
chr7	99434829	C	T	ENST00000413834	ENSG00000248919	ATP5MF-PTCD1	TRUE	TRUE
chr7	99434830	C	T	ENST00000292478	ENSG00000106246	PTCD1	TRUE	TRUE
chr7	99434830	C	T	ENST00000413834	ENSG00000248919	ATP5MF-PTCD1	TRUE	TRUE
chr7	99434832	G	C	ENST00000292478	ENSG00000106246	PTCD1	TRUE	TRUE
chr7	99434832	G	C	ENST00000413834	ENSG00000248919	ATP5MF-PTCD1	TRUE	TRUE
chr7	99434832	G	T	ENST00000292478	ENSG00000106246	PTCD1	TRUE	TRUE
chr7	99434832	G	T	ENST00000413834	ENSG00000248919	ATP5MF-PTCD1	TRUE	TRUE
chr7	99434846	T	A	ENST00000292478	ENSG00000106246	PTCD1	TRUE	TRUE
chr7	99434846	T	A	ENST00000413834	ENSG00000248919	ATP5MF-PTCD1	TRUE	TRUE
chr7	99434855	G	A	ENST00000292478	ENSG00000106246	PTCD1	TRUE	TRUE
chr7	99434855	G	A	ENST00000413834	ENSG00000248919	ATP5MF-PTCD1	TRUE	TRUE
chr7	99434856	C	T	ENST00000292478	ENSG00000106246	PTCD1	TRUE	TRUE
chr7	99434856	C	T	ENST00000413834	ENSG00000248919	ATP5MF-PTCD1	TRUE	TRUE
chr7	99434857	C	T	ENST00000292478	ENSG00000106246	PTCD1	TRUE	TRUE
chr7	99434857	C	T	ENST00000413834	ENSG00000248919	ATP5MF-PTCD1	TRUE	TRUE
chr7	99434860	A	C	ENST00000292478	ENSG00000106246	PTCD1	TRUE	TRUE
chr7	99434860	A	C	ENST00000413834	ENSG00000248919	ATP5MF-PTCD1	TRUE	TRUE
chr7	99434860	A	T	ENST00000292478	ENSG00000106246	PTCD1	TRUE	TRUE
chr7	99434860	A	T	ENST00000413834	ENSG00000248919	ATP5MF-PTCD1	TRUE	TRUE
chr7	99434864	T	A	ENST00000292478	ENSG00000106246	PTCD1	TRUE	TRUE
chr7	99434864	T	A	ENST00000413834	ENSG00000248919	ATP5MF-PTCD1	TRUE	TRUE
chr7	99434870	C	A	ENST00000292478	ENSG00000106246	PTCD1	TRUE	TRUE
chr7	99434870	C	A	ENST00000413834	ENSG00000248919	ATP5MF-PTCD1	TRUE	TRUE
chr7	99434876	C	A	ENST00000292478	ENSG00000106246	PTCD1	TRUE	TRUE
chr7	99434876	C	A	ENST00000413834	ENSG00000248919	ATP5MF-PTCD1	TRUE	TRUE
chr7	99434882	G	A	ENST00000292478	ENSG00000106246	PTCD1	TRUE	TRUE
chr7	99434882	G	A	ENST00000413834	ENSG00000248919	ATP5MF-PTCD1	TRUE	TRUE
chr7	99434885	C	A	ENST00000292478	ENSG00000106246	PTCD1	TRUE	TRUE
chr7	99434885	C	A	ENST00000413834	ENSG00000248919	ATP5MF-PTCD1	TRUE	TRUE
chr7	99434891	T	A	ENST00000292478	ENSG00000106246	PTCD1	TRUE	TRUE
chr7	99434891	T	A	ENST00000413834	ENSG00000248919	ATP5MF-PTCD1	TRUE	TRUE
chr7	99434897	C	A	ENST00000292478	ENSG00000106246	PTCD1	TRUE	TRUE
chr7	99434897	C	A	ENST00000413834	ENSG00000248919	ATP5MF-PTCD1	TRUE	TRUE
chr7	99434921	G	A	ENST00000292478	ENSG00000106246	PTCD1	TRUE	TRUE
chr7	99434921	G	A	ENST00000413834	ENSG00000248919	ATP5MF-PTCD1	TRUE	TRUE
chr7	99434933	T	A	ENST00000292478	ENSG00000106246	PTCD1	TRUE	TRUE
chr7	99434933	T	A	ENST00000413834	ENSG00000248919	ATP5MF-PTCD1	TRUE	TRUE
chr7	99434945	T	A	ENST00000292478	ENSG00000106246	PTCD1	TRUE	TRUE
chr7	99434945	T	A	ENST00000413834	ENSG00000248919	ATP5MF-PTCD1	TRUE	TRUE
chr7	99434955	G	C	ENST00000292478	ENSG00000106246	PTCD1	TRUE	TRUE
chr7	99434955	G	C	ENST00000413834	ENSG00000248919	ATP5MF-PTCD1	TRUE	TRUE
chr7	99434955	G	T	ENST00000292478	ENSG00000106246	PTCD1	TRUE	TRUE
chr7	99434955	G	T	ENST00000413834	ENSG00000248919	ATP5MF-PTCD1	TRUE	TRUE
chr7	99434960	T	A	ENST00000292478	ENSG00000106246	PTCD1	TRUE	TRUE
chr7	99434960	T	A	ENST00000413834	ENSG00000248919	ATP5MF-PTCD1	TRUE	TRUE
chr7	99434984	C	A	ENST00000292478	ENSG00000106246	PTCD1	TRUE	TRUE
chr7	99434984	C	A	ENST00000413834	ENSG00000248919	ATP5MF-PTCD1	TRUE	TRUE
chr7	99434987	C	A	ENST00000292478	ENSG00000106246	PTCD1	TRUE	TRUE
chr7	99434987	C	A	ENST00000413834	ENSG00000248919	ATP5MF-PTCD1	TRUE	TRUE
chr7	99434990	C	A	ENST00000292478	ENSG00000106246	PTCD1	TRUE	TRUE
chr7	99434990	C	A	ENST00000413834	ENSG00000248919	ATP5MF-PTCD1	TRUE	TRUE
chr7	99434993	C	A	ENST00000292478	ENSG00000106246	PTCD1	TRUE	TRUE
chr7	99434993	C	A	ENST00000413834	ENSG00000248919	ATP5MF-PTCD1	TRUE	TRUE
chr7	99434996	C	A	ENST00000292478	ENSG00000106246	PTCD1	TRUE	TRUE
chr7	99434996	C	A	ENST00000413834	ENSG00000248919	ATP5MF-PTCD1	TRUE	TRUE
chr7	99435002	C	A	ENST00000292478	ENSG00000106246	PTCD1	TRUE	TRUE
chr7	99435002	C	A	ENST00000413834	ENSG00000248919	ATP5MF-PTCD1	TRUE	TRUE
chr7	99435005	C	A	ENST00000292478	ENSG00000106246	PTCD1	TRUE	TRUE
chr7	99435005	C	A	ENST00000413834	ENSG00000248919	ATP5MF-PTCD1	TRUE	TRUE
chr7	99435008	G	A	ENST00000292478	ENSG00000106246	PTCD1	TRUE	TRUE
chr7	99435008	G	A	ENST00000413834	ENSG00000248919	ATP5MF-PTCD1	TRUE	TRUE
chr7	99435062	C	A	ENST00000292478	ENSG00000106246	PTCD1	TRUE	TRUE
chr7	99435062	C	A	ENST00000413834	ENSG00000248919	ATP5MF-PTCD1	TRUE	TRUE
chr7	99435065	G	A	ENST00000292478	ENSG00000106246	PTCD1	TRUE	TRUE
chr7	99435065	G	A	ENST00000413834	ENSG00000248919	ATP5MF-PTCD1	TRUE	TRUE
chr7	99435071	C	A	ENST00000292478	ENSG00000106246	PTCD1	TRUE	TRUE
chr7	99435071	C	A	ENST00000413834	ENSG00000248919	ATP5MF-PTCD1	TRUE	TRUE
chr7	99435074	G	A	ENST00000292478	ENSG00000106246	PTCD1	TRUE	TRUE
chr7	99435074	G	A	ENST00000413834	ENSG00000248919	ATP5MF-PTCD1	TRUE	TRUE
chr7	99435089	G	A	ENST00000292478	ENSG00000106246	PTCD1	TRUE	TRUE
chr7	99435089	G	A	ENST00000413834	ENSG00000248919	ATP5MF-PTCD1	TRUE	TRUE
chr7	99435114	C	T	ENST00000292478	ENSG00000106246	PTCD1	TRUE	TRUE
chr7	99435114	C	T	ENST00000413834	ENSG00000248919	ATP5MF-PTCD1	TRUE	TRUE
chr7	99435115	C	T	ENST00000292478	ENSG00000106246	PTCD1	TRUE	TRUE
chr7	99435115	C	T	ENST00000413834	ENSG00000248919	ATP5MF-PTCD1	TRUE	TRUE
chr7	99435137	C	A	ENST00000292478	ENSG00000106246	PTCD1	TRUE	TRUE
chr7	99435137	C	A	ENST00000413834	ENSG00000248919	ATP5MF-PTCD1	TRUE	TRUE
chr7	99435146	C	A	ENST00000292478	ENSG00000106246	PTCD1	TRUE	TRUE
chr7	99435146	C	A	ENST00000413834	ENSG00000248919	ATP5MF-PTCD1	TRUE	TRUE
chr7	99435150	C	T	ENST00000292478	ENSG00000106246	PTCD1	TRUE	TRUE
chr7	99435150	C	T	ENST00000413834	ENSG00000248919	ATP5MF-PTCD1	TRUE	TRUE
chr7	99435151	C	T	ENST00000292478	ENSG00000106246	PTCD1	TRUE	TRUE
chr7	99435151	C	T	ENST00000413834	ENSG00000248919	ATP5MF-PTCD1	TRUE	TRUE
chr7	99435161	T	A	ENST00000292478	ENSG00000106246	PTCD1	TRUE	TRUE
chr7	99435161	T	A	ENST00000413834	ENSG00000248919	ATP5MF-PTCD1	TRUE	TRUE
chr7	99435162	A	T	ENST00000292478	ENSG00000106246	PTCD1	TRUE	TRUE
chr7	99435162	A	T	ENST00000413834	ENSG00000248919	ATP5MF-PTCD1	TRUE	TRUE
chr7	99435179	G	A	ENST00000292478	ENSG00000106246	PTCD1	TRUE	FALSE
chr7	99435179	G	A	ENST00000413834	ENSG00000248919	ATP5MF-PTCD1	TRUE	TRUE
chr7	99435194	C	A	ENST00000292478	ENSG00000106246	PTCD1	FALSE	FALSE
chr7	99435194	C	A	ENST00000413834	ENSG00000248919	ATP5MF-PTCD1	TRUE	TRUE
chr7	99435221	G	A	ENST00000292478	ENSG00000106246	PTCD1	FALSE	FALSE
chr7	99435221	G	A	ENST00000413834	ENSG00000248919	ATP5MF-PTCD1	TRUE	TRUE
chr7	99435230	T	A	ENST00000292478	ENSG00000106246	PTCD1	FALSE	FALSE
chr7	99435230	T	A	ENST00000413834	ENSG00000248919	ATP5MF-PTCD1
chr7	99435245	C	A	ENST00000413834	ENSG00000248919	ATP5MF-PTCD1
chr7	99435251	T	A	ENST00000413834	ENSG00000248919	ATP5MF-PTCD1
chr7	99435254	C	A	ENST00000413834	ENSG00000248919	ATP5MF-PTCD1
chr7	99435263	C	A	ENST00000413834	ENSG00000248919	ATP5MF-PTCD1
chr7	99435269	C	A	ENST00000292478	ENSG00000106246	PTCD1	TRUE	FALSE
chr7	99435269	C	A	ENST00000413834	ENSG00000248919	ATP5MF-PTCD1	TRUE	FALSE
chr7	99435269	C	G	ENST00000292478	ENSG00000106246	PTCD1	TRUE	FALSE
chr7	99435269	C	G	ENST00000413834	ENSG00000248919	ATP5MF-PTCD1	TRUE	FALSE
chr7	99435269	C	T	ENST00000292478	ENSG00000106246	PTCD1	TRUE	FALSE
chr7	99435269	C	T	ENST00000413834	ENSG00000248919	ATP5MF-PTCD1	TRUE	FALSE
chr7	99435270	T	A	ENST00000292478	ENSG00000106246	PTCD1	TRUE	FALSE
chr7	99435270	T	A	ENST00000413834	ENSG00000248919	ATP5MF-PTCD1	TRUE	FALSE
chr7	99435270	T	C	ENST00000292478	ENSG00000106246	PTCD1	TRUE	FALSE
chr7	99435270	T	C	ENST00000413834	ENSG00000248919	ATP5MF-PTCD1	TRUE	FALSE
chr7	99435270	T	G	ENST00000292478	ENSG00000106246	PTCD1	TRUE	FALSE
chr7	99435270	T	G	ENST00000413834	ENSG00000248919	ATP5MF-PTCD1	TRUE	FALSE
chr7	99438690	A	C	ENST00000292478	ENSG00000106246	PTCD1	TRUE	FALSE
chr7	99438690	A	G	ENST00000292478	ENSG00000106246	PTCD1	TRUE	FALSE
chr7	99438690	A	T	ENST00000292478	ENSG00000106246	PTCD1	TRUE	FALSE
chr7	99438691	C	A	ENST00000292478	ENSG00000106246	PTCD1	TRUE	FALSE
chr7	99438691	C	G	ENST00000292478	ENSG00000106246	PTCD1	TRUE	FALSE
chr7	99438691	C	T	ENST00000292478	ENSG00000106246	PTCD1	TRUE	FALSE
chr7	99439086	C	T	ENST00000292476	ENSG00000160917	CPSF4	FALSE	FALSE
chr7	99439089	G	T	ENST00000292476	ENSG00000160917	CPSF4	FALSE	FALSE
chr7	99439116	A	T	ENST00000292476	ENSG00000160917	CPSF4	FALSE	FALSE
chr7	99439126	T	A	ENST00000292476	ENSG00000160917	CPSF4	FALSE	FALSE
chr7	99439128	G	T	ENST00000292476	ENSG00000160917	CPSF4	FALSE	FALSE
chr7	99439140	G	T	ENST00000292476	ENSG00000160917	CPSF4	TRUE	FALSE
chr7	99439143	C	T	ENST00000292476	ENSG00000160917	CPSF4	TRUE	FALSE
chr7	99439146	C	T	ENST00000292476	ENSG00000160917	CPSF4	TRUE	FALSE
chr7	99439158	C	T	ENST00000292476	ENSG00000160917	CPSF4	TRUE	TRUE
chr7	99439185	A	T	ENST00000292476	ENSG00000160917	CPSF4	TRUE	TRUE
chr7	99439186	G	A	ENST00000292476	ENSG00000160917	CPSF4	TRUE	FALSE
chr7	99439186	G	C	ENST00000292476	ENSG00000160917	CPSF4	TRUE	FALSE
chr7	99439186	G	T	ENST00000292476	ENSG00000160917	CPSF4	TRUE	FALSE
chr7	99439187	T	A	ENST00000292476	ENSG00000160917	CPSF4	TRUE	FALSE
chr7	99439187	T	C	ENST00000292476	ENSG00000160917	CPSF4	TRUE	FALSE
chr7	99439187	T	G	ENST00000292476	ENSG00000160917	CPSF4	TRUE	FALSE
chr7	99444787	A	C	ENST00000292476	ENSG00000160917	CPSF4	TRUE	FALSE
chr7	99444787	A	G	ENST00000292476	ENSG00000160917	CPSF4	TRUE	FALSE
chr7	99444787	A	T	ENST00000292476	ENSG00000160917	CPSF4	TRUE	FALSE
chr7	99444788	G	A	ENST00000292476	ENSG00000160917	CPSF4	TRUE	FALSE
chr7	99444788	G	C	ENST00000292476	ENSG00000160917	CPSF4	TRUE	FALSE
chr7	99444788	G	T	ENST00000292476	ENSG00000160917	CPSF4	TRUE	FALSE
chr7	99444792	C	A	ENST00000292476	ENSG00000160917	CPSF4	TRUE	TRUE
chr7	99444808	T	A	ENST00000292476	ENSG00000160917	CPSF4	TRUE	TRUE
chr7	99444809	G	T	ENST00000292476	ENSG00000160917	CPSF4	TRUE	TRUE
chr7	99444819	T	A	ENST00000292476	ENSG00000160917	CPSF4	TRUE	TRUE
chr7	99444821	A	T	ENST00000292476	ENSG00000160917	CPSF4	TRUE	TRUE
chr7	99444832	C	A	ENST00000292476	ENSG00000160917	CPSF4	TRUE	TRUE
chr7	99444836	A	T	ENST00000292476	ENSG00000160917	CPSF4	TRUE	TRUE
chr7	99444840	G	A	ENST00000292476	ENSG00000160917	CPSF4	TRUE	FALSE
chr7	99444840	G	C	ENST00000292476	ENSG00000160917	CPSF4	TRUE	FALSE
chr7	99444840	G	T	ENST00000292476	ENSG00000160917	CPSF4	TRUE	FALSE
chr7	99444841	T	A	ENST00000292476	ENSG00000160917	CPSF4	TRUE	FALSE
chr7	99444841	T	C	ENST00000292476	ENSG00000160917	CPSF4	TRUE	FALSE
chr7	99444841	T	G	ENST00000292476	ENSG00000160917	CPSF4	TRUE	FALSE
chr7	99448119	A	C	ENST00000292476	ENSG00000160917	CPSF4	TRUE	FALSE
chr7	99448119	A	G	ENST00000292476	ENSG00000160917	CPSF4	TRUE	FALSE
chr7	99448119	A	T	ENST00000292476	ENSG00000160917	CPSF4	TRUE	FALSE
chr7	99448120	G	A	ENST00000292476	ENSG00000160917	CPSF4	TRUE	FALSE
chr7	99448120	G	C	ENST00000292476	ENSG00000160917	CPSF4	TRUE	FALSE
chr7	99448120	G	T	ENST00000292476	ENSG00000160917	CPSF4	TRUE	FALSE
chr7	99448131	T	A	ENST00000292476	ENSG00000160917	CPSF4	TRUE	TRUE
chr7	99448153	G	T	ENST00000292476	ENSG00000160917	CPSF4	TRUE	TRUE
chr7	99448156	A	T	ENST00000292476	ENSG00000160917	CPSF4	TRUE	TRUE
chr7	99448170	C	A	ENST00000292476	ENSG00000160917	CPSF4	TRUE	TRUE
chr7	99448171	A	T	ENST00000292476	ENSG00000160917	CPSF4	TRUE	TRUE
chr7	99448178	G	A	ENST00000292476	ENSG00000160917	CPSF4	TRUE	TRUE
chr7	99448179	G	A	ENST00000292476	ENSG00000160917	CPSF4	TRUE	TRUE
chr7	99448194	C	A	ENST00000292476	ENSG00000160917	CPSF4	TRUE	TRUE
chr7	99448195	A	T	ENST00000292476	ENSG00000160917	CPSF4	TRUE	TRUE
chr7	99448198	A	T	ENST00000292476	ENSG00000160917	CPSF4	TRUE	TRUE
chr7	99448207	C	T	ENST00000292476	ENSG00000160917	CPSF4	TRUE	TRUE
chr7	99448212	T	A	ENST00000292476	ENSG00000160917	CPSF4	TRUE	TRUE
chr7	99448213	G	T	ENST00000292476	ENSG00000160917	CPSF4	TRUE	TRUE
chr7	99448225	G	T	ENST00000292476	ENSG00000160917	CPSF4	TRUE	TRUE
chr7	99448230	T	A	ENST00000292476	ENSG00000160917	CPSF4	TRUE	TRUE
chr7	99448230	T	G	ENST00000292476	ENSG00000160917	CPSF4	TRUE	TRUE
chr7	99448240	A	T	ENST00000292476	ENSG00000160917	CPSF4	TRUE	TRUE
chr7	99448249	G	T	ENST00000292476	ENSG00000160917	CPSF4	TRUE	TRUE
chr7	99448254	C	A	ENST00000292476	ENSG00000160917	CPSF4	TRUE	TRUE
chr7	99448257	C	A	ENST00000292476	ENSG00000160917	CPSF4	TRUE	TRUE
chr7	99448257	C	G	ENST00000292476	ENSG00000160917	CPSF4	TRUE	TRUE
chr7	99448263	C	A	ENST00000292476	ENSG00000160917	CPSF4	TRUE	TRUE
chr7	99448263	C	G	ENST00000292476	ENSG00000160917	CPSF4	TRUE	TRUE
chr7	99448267	A	T	ENST00000292476	ENSG00000160917	CPSF4	TRUE	TRUE
chr7	99448274	G	A	ENST00000292476	ENSG00000160917	CPSF4	TRUE	FALSE
chr7	99448274	G	C	ENST00000292476	ENSG00000160917	CPSF4	TRUE	FALSE
chr7	99448274	G	T	ENST00000292476	ENSG00000160917	CPSF4	TRUE	FALSE
chr7	99448275	T	A	ENST00000292476	ENSG00000160917	CPSF4	TRUE	FALSE
chr7	99448275	T	C	ENST00000292476	ENSG00000160917	CPSF4	TRUE	FALSE
chr7	99448275	T	G	ENST00000292476	ENSG00000160917	CPSF4	TRUE	FALSE
chr7	99450274	A	C	ENST00000292476	ENSG00000160917	CPSF4	TRUE	FALSE
chr7	99450274	A	G	ENST00000292476	ENSG00000160917	CPSF4	TRUE	FALSE
chr7	99450274	A	T	ENST00000292476	ENSG00000160917	CPSF4	TRUE	FALSE
chr7	99450275	G	A	ENST00000292476	ENSG00000160917	CPSF4	TRUE	FALSE
chr7	99450275	G	C	ENST00000292476	ENSG00000160917	CPSF4	TRUE	FALSE
chr7	99450275	G	T	ENST00000292476	ENSG00000160917	CPSF4	TRUE	FALSE
chr7	99450278	G	T	ENST00000292476	ENSG00000160917	CPSF4	TRUE	TRUE
chr7	99450283	C	A	ENST00000292476	ENSG00000160917	CPSF4	TRUE	TRUE
chr7	99450290	A	T	ENST00000292476	ENSG00000160917	CPSF4	TRUE	TRUE
chr7	99450293	G	T	ENST00000292476	ENSG00000160917	CPSF4	TRUE	TRUE
chr7	99450298	T	A	ENST00000292476	ENSG00000160917	CPSF4	TRUE	TRUE
chr7	99450320	G	T	ENST00000292476	ENSG00000160917	CPSF4	TRUE	TRUE
chr7	99450326	A	T	ENST00000292476	ENSG00000160917	CPSF4	TRUE	TRUE
chr7	99450332	A	T	ENST00000292476	ENSG00000160917	CPSF4	TRUE	TRUE
chr7	99450340	T	A	ENST00000292476	ENSG00000160917	CPSF4	TRUE	TRUE
chr7	99450345	G	A	ENST00000292476	ENSG00000160917	CPSF4	TRUE	TRUE
chr7	99450346	G	A	ENST00000292476	ENSG00000160917	CPSF4	TRUE	TRUE
chr7	99450349	T	A	ENST00000292476	ENSG00000160917	CPSF4	TRUE	TRUE
chr7	99450349	T	G	ENST00000292476	ENSG00000160917	CPSF4	TRUE	TRUE
chr7	99450364	C	A	ENST00000292476	ENSG00000160917	CPSF4	TRUE	TRUE
chr7	99450365	A	T	ENST00000292476	ENSG00000160917	CPSF4	TRUE	TRUE
chr7	99450372	G	A	ENST00000292476	ENSG00000160917	CPSF4	TRUE	FALSE
chr7	99450372	G	C	ENST00000292476	ENSG00000160917	CPSF4	TRUE	FALSE
chr7	99450372	G	T	ENST00000292476	ENSG00000160917	CPSF4	TRUE	FALSE
chr7	99450373	T	A	ENST00000292476	ENSG00000160917	CPSF4	TRUE	FALSE
chr7	99450373	T	C	ENST00000292476	ENSG00000160917	CPSF4	TRUE	FALSE
chr7	99450373	T	G	ENST00000292476	ENSG00000160917	CPSF4	TRUE	FALSE
chr7	99450700	A	C	ENST00000292476	ENSG00000160917	CPSF4	TRUE	FALSE
chr7	99450700	A	G	ENST00000292476	ENSG00000160917	CPSF4	TRUE	FALSE
chr7	99450700	A	T	ENST00000292476	ENSG00000160917	CPSF4	TRUE	FALSE
chr7	99450701	G	A	ENST00000292476	ENSG00000160917	CPSF4	TRUE	FALSE
chr7	99450701	G	C	ENST00000292476	ENSG00000160917	CPSF4	TRUE	FALSE
chr7	99450701	G	T	ENST00000292476	ENSG00000160917	CPSF4	TRUE	FALSE
chr7	99450712	C	A	ENST00000292476	ENSG00000160917	CPSF4	TRUE	TRUE
chr7	99450731	A	T	ENST00000292476	ENSG00000160917	CPSF4	TRUE	TRUE
chr7	99450742	T	A	ENST00000292476	ENSG00000160917	CPSF4	TRUE	TRUE
chr7	99450751	C	A	ENST00000292476	ENSG00000160917	CPSF4	TRUE	TRUE
chr7	99450751	C	G	ENST00000292476	ENSG00000160917	CPSF4	TRUE	TRUE
chr7	99450758	G	T	ENST00000292476	ENSG00000160917	CPSF4	TRUE	TRUE
chr7	99450766	C	A	ENST00000292476	ENSG00000160917	CPSF4	TRUE	TRUE
chr7	99450770	G	T	ENST00000292476	ENSG00000160917	CPSF4	TRUE	TRUE
chr7	99450780	C	A	ENST00000292476	ENSG00000160917	CPSF4	TRUE	TRUE
chr7	99450784	T	A	ENST00000292476	ENSG00000160917	CPSF4	TRUE	TRUE
chr7	99450785	A	T	ENST00000292476	ENSG00000160917	CPSF4	TRUE	TRUE
chr7	99450796	G	A	ENST00000292476	ENSG00000160917	CPSF4	TRUE	FALSE
chr7	99450796	G	C	ENST00000292476	ENSG00000160917	CPSF4	TRUE	FALSE
chr7	99450796	G	T	ENST00000292476	ENSG00000160917	CPSF4	TRUE	FALSE
chr7	99450797	T	A	ENST00000292476	ENSG00000160917	CPSF4	TRUE	FALSE
chr7	99450797	T	C	ENST00000292476	ENSG00000160917	CPSF4	TRUE	FALSE
chr7	99450797	T	G	ENST00000292476	ENSG00000160917	CPSF4	TRUE	FALSE
chr7	99452366	A	C	ENST00000292476	ENSG00000160917	CPSF4	TRUE	FALSE
chr7	99452366	A	G	ENST00000292476	ENSG00000160917	CPSF4	TRUE	FALSE
chr7	99452366	A	T	ENST00000292476	ENSG00000160917	CPSF4	TRUE	FALSE
chr7	99452367	G	A	ENST00000292476	ENSG00000160917	CPSF4	TRUE	FALSE
chr7	99452367	G	C	ENST00000292476	ENSG00000160917	CPSF4	TRUE	FALSE
chr7	99452367	G	T	ENST00000292476	ENSG00000160917	CPSF4	TRUE	FALSE
chr7	99452372	C	T	ENST00000292476	ENSG00000160917	CPSF4	TRUE	TRUE
chr7	99452378	G	T	ENST00000292476	ENSG00000160917	CPSF4	TRUE	TRUE
chr7	99452390	G	T	ENST00000292476	ENSG00000160917	CPSF4	TRUE	TRUE
chr7	99452399	G	T	ENST00000292476	ENSG00000160917	CPSF4	TRUE	TRUE
chr7	99452402	C	T	ENST00000292476	ENSG00000160917	CPSF4	TRUE	TRUE
chr7	99452417	C	T	ENST00000292476	ENSG00000160917	CPSF4	TRUE	TRUE
chr7	99452420	C	T	ENST00000292476	ENSG00000160917	CPSF4	TRUE	TRUE
chr7	99452426	C	T	ENST00000292476	ENSG00000160917	CPSF4	TRUE	TRUE
chr7	99452438	A	T	ENST00000292476	ENSG00000160917	CPSF4	TRUE	TRUE
chr7	99452441	G	A	ENST00000292476	ENSG00000160917	CPSF4	TRUE	FALSE
chr7	99452441	G	C	ENST00000292476	ENSG00000160917	CPSF4	TRUE	FALSE
chr7	99452441	G	T	ENST00000292476	ENSG00000160917	CPSF4	TRUE	FALSE
chr7	99452442	T	A	ENST00000292476	ENSG00000160917	CPSF4	TRUE	FALSE
chr7	99452442	T	C	ENST00000292476	ENSG00000160917	CPSF4	TRUE	FALSE
chr7	99452442	T	G	ENST00000292476	ENSG00000160917	CPSF4	TRUE	FALSE
chr7	99453964	A	C	ENST00000292476	ENSG00000160917	CPSF4	TRUE	FALSE
chr7	99453964	A	G	ENST00000292476	ENSG00000160917	CPSF4	TRUE	FALSE
chr7	99453964	A	T	ENST00000292476	ENSG00000160917	CPSF4	TRUE	FALSE
chr7	99453965	G	A	ENST00000292476	ENSG00000160917	CPSF4	TRUE	FALSE
chr7	99453965	G	C	ENST00000292476	ENSG00000160917	CPSF4	TRUE	FALSE
chr7	99453965	G	T	ENST00000292476	ENSG00000160917	CPSF4	TRUE	FALSE
chr7	99453966	C	T	ENST00000292476	ENSG00000160917	CPSF4	TRUE	TRUE
chr7	99453985	T	A	ENST00000292476	ENSG00000160917	CPSF4	TRUE	TRUE
chr7	99453985	T	G	ENST00000292476	ENSG00000160917	CPSF4	TRUE	TRUE
chr7	99453987	C	T	ENST00000292476	ENSG00000160917	CPSF4	TRUE	TRUE
chr7	99453994	C	A	ENST00000292476	ENSG00000160917	CPSF4	TRUE	TRUE
chr7	99454003	T	A	ENST00000292476	ENSG00000160917	CPSF4	TRUE	TRUE
chr7	99454008	C	T	ENST00000292476	ENSG00000160917	CPSF4	TRUE	TRUE
chr7	99454012	T	A	ENST00000292476	ENSG00000160917	CPSF4	TRUE	TRUE
chr7	99454012	T	G	ENST00000292476	ENSG00000160917	CPSF4	TRUE	TRUE
chr7	99454020	C	T	ENST00000292476	ENSG00000160917	CPSF4	TRUE	TRUE
chr7	99454038	C	T	ENST00000292476	ENSG00000160917	CPSF4	TRUE	TRUE
chr7	99454041	C	T	ENST00000292476	ENSG00000160917	CPSF4	TRUE	TRUE
chr7	99454044	A	T	ENST00000292476	ENSG00000160917	CPSF4	TRUE	TRUE
chr7	99454053	C	T	ENST00000292476	ENSG00000160917	CPSF4	TRUE	TRUE
chr7	99454071	C	T	ENST00000292476	ENSG00000160917	CPSF4	TRUE	TRUE
chr7	99454077	C	T	ENST00000292476	ENSG00000160917	CPSF4	TRUE	TRUE
chr7	99454101	G	T	ENST00000292476	ENSG00000160917	CPSF4	FALSE	FALSE
chr7	99454116	G	T	ENST00000292476	ENSG00000160917	CPSF4	FALSE	FALSE
chr7	99454119	C	T	ENST00000292476	ENSG00000160917	CPSF4	FALSE	FALSE
chr7	99454130	T	A	ENST00000292476	ENSG00000160917	CPSF4	FALSE	FALSE
chr7	99454133	C	A	ENST00000292476	ENSG00000160917	CPSF4	FALSE	FALSE
chr7	99454133	C	G	ENST00000292476	ENSG00000160917	CPSF4	FALSE	FALSE
chr7	99454134	A	T	ENST00000292476	ENSG00000160917	CPSF4	FALSE	FALSE
chr7	99454137	G	A	ENST00000292476	ENSG00000160917	CPSF4	TRUE	FALSE
chr7	99454137	G	C	ENST00000292476	ENSG00000160917	CPSF4	TRUE	FALSE
chr7	99454137	G	T	ENST00000292476	ENSG00000160917	CPSF4	TRUE	FALSE
chr7	99454138	T	A	ENST00000292476	ENSG00000160917	CPSF4	TRUE	FALSE
chr7	99454138	T	C	ENST00000292476	ENSG00000160917	CPSF4	FALSE	FALSE
chr7	99454138	T	G	ENST00000292476	ENSG00000160917	CPSF4	TRUE	FALSE
chr7	99456430	A	C	ENST00000292476	ENSG00000160917	CPSF4	FALSE	FALSE
chr7	99456430	A	G	ENST00000292476	ENSG00000160917	CPSF4	FALSE	FALSE
chr7	99456430	A	T	ENST00000292476	ENSG00000160917	CPSF4	FALSE	FALSE
chr7	99456431	G	A	ENST00000292476	ENSG00000160917	CPSF4	FALSE	FALSE
chr7	99456431	G	C	ENST00000292476	ENSG00000160917	CPSF4	FALSE	FALSE
chr7	99456431	G	T	ENST00000292476	ENSG00000160917	CPSF4	FALSE	FALSE
chr7	99456434	T	A	ENST00000292476	ENSG00000160917	CPSF4	FALSE	FALSE
chr7	99456438	G	T	ENST00000292476	ENSG00000160917	CPSF4	FALSE	FALSE
chr7	99456441	A	T	ENST00000292476	ENSG00000160917	CPSF4	FALSE	FALSE
chr7	99456444	G	T	ENST00000292476	ENSG00000160917	CPSF4	FALSE	FALSE
chr7	99456452	C	A	ENST00000292476	ENSG00000160917	CPSF4	FALSE	FALSE
chr7	99456452	C	G	ENST00000292476	ENSG00000160917	CPSF4	FALSE	FALSE
chr7	99456459	A	T	ENST00000292476	ENSG00000160917	CPSF4	FALSE	FALSE
chr7	99456464	C	A	ENST00000292476	ENSG00000160917	CPSF4	FALSE	FALSE
chr7	99456468	A	T	ENST00000292476	ENSG00000160917	CPSF4	FALSE	FALSE
chr7	99456478	T	A	ENST00000292476	ENSG00000160917	CPSF4	FALSE	FALSE
chr7	99456492	G	T	ENST00000292476	ENSG00000160917	CPSF4	FALSE	FALSE
chr7	99456495	C	T	ENST00000292476	ENSG00000160917	CPSF4	FALSE	FALSE
chr7	99458333	G	C	ENST00000292475	ENSG00000241468	ATP5MF	FALSE	FALSE
chr7	99458333	G	T	ENST00000292475	ENSG00000241468	ATP5MF	FALSE	FALSE
chr7	99458338	T	A	ENST00000292475	ENSG00000241468	ATP5MF	FALSE	FALSE
chr7	99458350	C	A	ENST00000292475	ENSG00000241468	ATP5MF	FALSE	FALSE
chr7	99458356	C	A	ENST00000292475	ENSG00000241468	ATP5MF	FALSE	FALSE
chr7	99458356	C	G	ENST00000292475	ENSG00000241468	ATP5MF	TRUE	FALSE
chr7	99458356	C	T	ENST00000292475	ENSG00000241468	ATP5MF	FALSE	FALSE
chr7	99458357	T	A	ENST00000292475	ENSG00000241468	ATP5MF	FALSE	FALSE
chr7	99458357	T	C	ENST00000292475	ENSG00000241468	ATP5MF	FALSE	FALSE
chr7	99458357	T	G	ENST00000292475	ENSG00000241468	ATP5MF	FALSE	FALSE
chr7	99459145	A	C	ENST00000292475	ENSG00000241468	ATP5MF	TRUE	FALSE
chr7	99459145	A	G	ENST00000292475	ENSG00000241468	ATP5MF	TRUE	FALSE
chr7	99459145	A	T	ENST00000292475	ENSG00000241468	ATP5MF	TRUE	FALSE
chr7	99459146	C	A	ENST00000292475	ENSG00000241468	ATP5MF	TRUE	FALSE
chr7	99459146	C	G	ENST00000292475	ENSG00000241468	ATP5MF	TRUE	FALSE
chr7	99459146	C	T	ENST00000292475	ENSG00000241468	ATP5MF	TRUE	FALSE
chr7	99459147	T	A	ENST00000292475	ENSG00000241468	ATP5MF	FALSE	FALSE
chr7	99459156	T	A	ENST00000292475	ENSG00000241468	ATP5MF	FALSE	FALSE
chr7	99459157	G	C	ENST00000292475	ENSG00000241468	ATP5MF	FALSE	FALSE
chr7	99459157	G	T	ENST00000292475	ENSG00000241468	ATP5MF	FALSE	FALSE
chr7	99459169	G	C	ENST00000292475	ENSG00000241468	ATP5MF	FALSE	FALSE
chr7	99459169	G	T	ENST00000292475	ENSG00000241468	ATP5MF	FALSE	FALSE
chr7	99459184	G	C	ENST00000292475	ENSG00000241468	ATP5MF	FALSE	FALSE
chr7	99459184	G	T	ENST00000292475	ENSG00000241468	ATP5MF	FALSE	FALSE
chr7	99459187	G	T	ENST00000292475	ENSG00000241468	ATP5MF	FALSE	FALSE
chr7	99459212	G	T	ENST00000292475	ENSG00000241468	ATP5MF	TRUE	TRUE
chr7	99459225	T	A	ENST00000292475	ENSG00000241468	ATP5MF	TRUE	TRUE
chr7	99459228	T	A	ENST00000292475	ENSG00000241468	ATP5MF	TRUE	TRUE
chr7	99459238	G	C	ENST00000292475	ENSG00000241468	ATP5MF	TRUE	TRUE
chr7	99459238	G	T	ENST00000292475	ENSG00000241468	ATP5MF	TRUE	TRUE
chr7	99459243	T	A	ENST00000292475	ENSG00000241468	ATP5MF	TRUE	TRUE
chr7	99459247	G	C	ENST00000292475	ENSG00000241468	ATP5MF	TRUE	TRUE
chr7	99459247	G	T	ENST00000292475	ENSG00000241468	ATP5MF	TRUE	TRUE
chr7	99459250	G	C	ENST00000292475	ENSG00000241468	ATP5MF	TRUE	TRUE
chr7	99459250	G	T	ENST00000292475	ENSG00000241468	ATP5MF	TRUE	TRUE
chr7	99459256	G	C	ENST00000292475	ENSG00000241468	ATP5MF	TRUE	TRUE
chr7	99459256	G	T	ENST00000292475	ENSG00000241468	ATP5MF	TRUE	TRUE
chr7	99459259	G	C	ENST00000292475	ENSG00000241468	ATP5MF	TRUE	TRUE
chr7	99459259	G	T	ENST00000292475	ENSG00000241468	ATP5MF	TRUE	TRUE
chr7	99459264	C	A	ENST00000292475	ENSG00000241468	ATP5MF	TRUE	FALSE
chr7	99459264	C	G	ENST00000292475	ENSG00000241468	ATP5MF	TRUE	FALSE
chr7	99459264	C	T	ENST00000292475	ENSG00000241468	ATP5MF	TRUE	FALSE
chr7	99459265	T	A	ENST00000292475	ENSG00000241468	ATP5MF	TRUE	FALSE
chr7	99459265	T	C	ENST00000292475	ENSG00000241468	ATP5MF	TRUE	FALSE
chr7	99459265	T	G	ENST00000292475	ENSG00000241468	ATP5MF	TRUE	FALSE
chr7	99460084	A	C	ENST00000292475	ENSG00000241468	ATP5MF	TRUE	FALSE
chr7	99460084	A	C	ENST00000413834	ENSG00000248919	ATP5MF-PTCD1	TRUE	FALSE
chr7	99460084	A	G	ENST00000292475	ENSG00000241468	ATP5MF	TRUE	FALSE
chr7	99460084	A	G	ENST00000413834	ENSG00000248919	ATP5MF-PTCD1	TRUE	FALSE
chr7	99460084	A	T	ENST00000292475	ENSG00000241468	ATP5MF	TRUE	FALSE
chr7	99460084	A	T	ENST00000413834	ENSG00000248919	ATP5MF-PTCD1	TRUE	FALSE
chr7	99460085	C	A	ENST00000292475	ENSG00000241468	ATP5MF	TRUE	FALSE
chr7	99460085	C	A	ENST00000413834	ENSG00000248919	ATP5MF-PTCD1	TRUE	FALSE
chr7	99460085	C	G	ENST00000292475	ENSG00000241468	ATP5MF	TRUE	FALSE
chr7	99460085	C	G	ENST00000413834	ENSG00000248919	ATP5MF-PTCD1	TRUE	FALSE
chr7	99460085	C	T	ENST00000292475	ENSG00000241468	ATP5MF	TRUE	FALSE
chr7	99460085	C	T	ENST00000413834	ENSG00000248919	ATP5MF-PTCD1	TRUE	FALSE
chr7	99460089	T	A	ENST00000292475	ENSG00000241468	ATP5MF	TRUE	TRUE
chr7	99460089	T	A	ENST00000413834	ENSG00000248919	ATP5MF-PTCD1	TRUE	TRUE
chr7	99460092	G	A	ENST00000292475	ENSG00000241468	ATP5MF	TRUE	TRUE
chr7	99460092	G	A	ENST00000413834	ENSG00000248919	ATP5MF-PTCD1	TRUE	TRUE
chr7	99460101	C	A	ENST00000292475	ENSG00000241468	ATP5MF	TRUE	TRUE
chr7	99460101	C	A	ENST00000413834	ENSG00000248919	ATP5MF-PTCD1	TRUE	TRUE
chr7	99460133	A	T	ENST00000292475	ENSG00000241468	ATP5MF	TRUE	TRUE
chr7	99460133	A	T	ENST00000413834	ENSG00000248919	ATP5MF-PTCD1	TRUE	TRUE
chr7	99460138	C	T	ENST00000292475	ENSG00000241468	ATP5MF	TRUE	TRUE
chr7	99460138	C	T	ENST00000413834	ENSG00000248919	ATP5MF-PTCD1	TRUE	FALSE
chr7	99460139	C	T	ENST00000292475	ENSG00000241468	ATP5MF	TRUE	TRUE
chr7	99460139	C	T	ENST00000413834	ENSG00000248919	ATP5MF-PTCD1	TRUE	FALSE
chr7	99460152	C	A	ENST00000292475	ENSG00000241468	ATP5MF	TRUE	TRUE
chr7	99460152	C	A	ENST00000413834	ENSG00000248919	ATP5MF-PTCD1	TRUE	FALSE
chr7	99460161	T	A	ENST00000292475	ENSG00000241468	ATP5MF	TRUE	FALSE
chr7	99460161	T	A	ENST00000413834	ENSG00000248919	ATP5MF-PTCD1	FALSE	FALSE
chr7	99460167	C	A	ENST00000292475	ENSG00000241468	ATP5MF	TRUE	FALSE
chr7	99460167	C	A	ENST00000413834	ENSG00000248919	ATP5MF-PTCD1	FALSE	FALSE
chr7	99460176	T	A	ENST00000292475	ENSG00000241468	ATP5MF	FALSE	FALSE
chr7	99460176	T	A	ENST00000413834	ENSG00000248919	ATP5MF-PTCD1	FALSE	FALSE
chr7	99460179	T	A	ENST00000292475	ENSG00000241468	ATP5MF	FALSE	FALSE
chr7	99460179	T	A	ENST00000413834	ENSG00000248919	ATP5MF-PTCD1	FALSE	FALSE
chr7	99460185	T	A	ENST00000292475	ENSG00000241468	ATP5MF	FALSE	FALSE
chr7	99460185	T	A	ENST00000413834	ENSG00000248919	ATP5MF-PTCD1	FALSE	FALSE
chr7	99460194	C	A	ENST00000292475	ENSG00000241468	ATP5MF	TRUE	FALSE
chr7	99460194	C	A	ENST00000413834	ENSG00000248919	ATP5MF-PTCD1	TRUE	FALSE
chr7	99460194	C	G	ENST00000292475	ENSG00000241468	ATP5MF	TRUE	FALSE
chr7	99460194	C	G	ENST00000413834	ENSG00000248919	ATP5MF-PTCD1	TRUE	FALSE
chr7	99460194	C	T	ENST00000292475	ENSG00000241468	ATP5MF	TRUE	FALSE
chr7	99460194	C	T	ENST00000413834	ENSG00000248919	ATP5MF-PTCD1	TRUE	FALSE
chr7	99460195	T	A	ENST00000292475	ENSG00000241468	ATP5MF	TRUE	FALSE
chr7	99460195	T	A	ENST00000413834	ENSG00000248919	ATP5MF-PTCD1	TRUE	FALSE
chr7	99460195	T	C	ENST00000292475	ENSG00000241468	ATP5MF	TRUE	FALSE
chr7	99460195	T	C	ENST00000413834	ENSG00000248919	ATP5MF-PTCD1	TRUE	FALSE
chr7	99460195	T	G	ENST00000292475	ENSG00000241468	ATP5MF	TRUE	FALSE
chr7	99460195	T	G	ENST00000413834	ENSG00000248919	ATP5MF-PTCD1	TRUE	FALSE
chr7	99466109	A	C	ENST00000292475	ENSG00000241468	ATP5MF	FALSE	FALSE
chr7	99466109	A	G	ENST00000292475	ENSG00000241468	ATP5MF	FALSE	FALSE
chr7	99466109	A	T	ENST00000292475	ENSG00000241468	ATP5MF	FALSE	FALSE
chr7	99466110	C	A	ENST00000292475	ENSG00000241468	ATP5MF	FALSE	FALSE
chr7	99466110	C	G	ENST00000292475	ENSG00000241468	ATP5MF	FALSE	FALSE
chr7	99466110	C	T	ENST00000292475	ENSG00000241468	ATP5MF	FALSE	FALSE
chr7	99466121	A	T	ENST00000292475	ENSG00000241468	ATP5MF	FALSE	FALSE
chr7	99466126	C	A	ENST00000292475	ENSG00000241468	ATP5MF	FALSE	FALSE
chr7	99466127	A	C	ENST00000413834	ENSG00000248919	ATP5MF-PTCD1	TRUE	FALSE
chr7	99466127	A	G	ENST00000413834	ENSG00000248919	ATP5MF-PTCD1	TRUE	FALSE
chr7	99466127	A	T	ENST00000413834	ENSG00000248919	ATP5MF-PTCD1	TRUE	FALSE
chr7	99466128	C	A	ENST00000413834	ENSG00000248919	ATP5MF-PTCD1	TRUE	FALSE
chr7	99466128	C	G	ENST00000413834	ENSG00000248919	ATP5MF-PTCD1	TRUE	FALSE
chr7	99466128	C	T	ENST00000413834	ENSG00000248919	ATP5MF-PTCD1	TRUE	FALSE
chr7	99466134	G	C	ENST00000292475	ENSG00000241468	ATP5MF	FALSE	FALSE
chr7	99466134	G	C	ENST00000413834	ENSG00000248919	ATP5MF-PTCD1	FALSE	FALSE
chr7	99466134	G	T	ENST00000292475	ENSG00000241468	ATP5MF	FALSE	FALSE
chr7	99466134	G	T	ENST00000413834	ENSG00000248919	ATP5MF-PTCD1	FALSE	FALSE
chr7	99473057	G	A	ENST00000331410	ENSG00000198556	ZNF789	FALSE	FALSE
chr7	99473057	G	C	ENST00000331410	ENSG00000198556	ZNF789	FALSE	FALSE
chr7	99473057	G	T	ENST00000331410	ENSG00000198556	ZNF789	FALSE	FALSE
chr7	99473058	T	A	ENST00000331410	ENSG00000198556	ZNF789	FALSE	FALSE
chr7	99473058	T	C	ENST00000331410	ENSG00000198556	ZNF789	FALSE	FALSE
chr7	99473058	T	G	ENST00000331410	ENSG00000198556	ZNF789	FALSE	FALSE
chr7	99476401	A	C	ENST00000331410	ENSG00000198556	ZNF789	TRUE	FALSE
chr7	99476401	A	G	ENST00000331410	ENSG00000198556	ZNF789	TRUE	FALSE
chr7	99476401	A	T	ENST00000331410	ENSG00000198556	ZNF789	TRUE	FALSE
chr7	99476402	G	A	ENST00000331410	ENSG00000198556	ZNF789	TRUE	FALSE
chr7	99476402	G	C	ENST00000331410	ENSG00000198556	ZNF789	TRUE	FALSE
chr7	99476402	G	T	ENST00000331410	ENSG00000198556	ZNF789	TRUE	FALSE
chr7	99476478	A	T	ENST00000331410	ENSG00000198556	ZNF789	FALSE	FALSE
chr7	99476481	G	A	ENST00000331410	ENSG00000198556	ZNF789	TRUE	FALSE
chr7	99476481	G	C	ENST00000331410	ENSG00000198556	ZNF789	TRUE	FALSE
chr7	99476481	G	T	ENST00000331410	ENSG00000198556	ZNF789	TRUE	FALSE
chr7	99476482	T	A	ENST00000331410	ENSG00000198556	ZNF789	TRUE	FALSE
chr7	99476482	T	C	ENST00000331410	ENSG00000198556	ZNF789	TRUE	FALSE
chr7	99476482	T	G	ENST00000331410	ENSG00000198556	ZNF789	TRUE	FALSE
chr7	99479659	A	C	ENST00000331410	ENSG00000198556	ZNF789	TRUE	FALSE
chr7	99479659	A	G	ENST00000331410	ENSG00000198556	ZNF789	TRUE	FALSE
chr7	99479659	A	T	ENST00000331410	ENSG00000198556	ZNF789	TRUE	FALSE
chr7	99479660	G	A	ENST00000331410	ENSG00000198556	ZNF789	TRUE	FALSE
chr7	99479660	G	C	ENST00000331410	ENSG00000198556	ZNF789	TRUE	FALSE
chr7	99479660	G	T	ENST00000331410	ENSG00000198556	ZNF789	TRUE	FALSE
chr7	99479661	G	T	ENST00000331410	ENSG00000198556	ZNF789	FALSE	FALSE
chr7	99479671	C	A	ENST00000331410	ENSG00000198556	ZNF789	FALSE	FALSE
chr7	99479676	G	T	ENST00000331410	ENSG00000198556	ZNF789	FALSE	FALSE
chr7	99479693	C	A	ENST00000331410	ENSG00000198556	ZNF789	TRUE	FALSE
chr7	99479693	C	G	ENST00000331410	ENSG00000198556	ZNF789	TRUE	FALSE
chr7	99479700	A	T	ENST00000331410	ENSG00000198556	ZNF789	TRUE	FALSE
chr7	99479703	G	T	ENST00000331410	ENSG00000198556	ZNF789	TRUE	FALSE
chr7	99479706	G	T	ENST00000331410	ENSG00000198556	ZNF789	TRUE	FALSE
chr7	99479710	G	A	ENST00000331410	ENSG00000198556	ZNF789	TRUE	TRUE
chr7	99479711	G	A	ENST00000331410	ENSG00000198556	ZNF789	TRUE	TRUE
chr7	99479725	G	A	ENST00000331410	ENSG00000198556	ZNF789	TRUE	TRUE
chr7	99479726	G	A	ENST00000331410	ENSG00000198556	ZNF789	TRUE	TRUE
chr7	99479730	C	T	ENST00000331410	ENSG00000198556	ZNF789	TRUE	TRUE
chr7	99479733	A	T	ENST00000331410	ENSG00000198556	ZNF789	TRUE	TRUE
chr7	99479744	C	A	ENST00000331410	ENSG00000198556	ZNF789	TRUE	TRUE
chr7	99479744	C	G	ENST00000331410	ENSG00000198556	ZNF789	TRUE	TRUE
chr7	99479745	C	T	ENST00000331410	ENSG00000198556	ZNF789	TRUE	TRUE
chr7	99479758	T	A	ENST00000331410	ENSG00000198556	ZNF789	TRUE	TRUE
chr7	99479760	G	T	ENST00000331410	ENSG00000198556	ZNF789	TRUE	TRUE
chr7	99479768	C	A	ENST00000331410	ENSG00000198556	ZNF789	TRUE	TRUE
chr7	99479768	C	G	ENST00000331410	ENSG00000198556	ZNF789	TRUE	TRUE
chr7	99479782	T	A	ENST00000331410	ENSG00000198556	ZNF789	TRUE	TRUE
chr7	99479787	G	T	ENST00000331410	ENSG00000198556	ZNF789	TRUE	TRUE
chr7	99479788	G	A	ENST00000331410	ENSG00000198556	ZNF789	TRUE	FALSE
chr7	99479788	G	C	ENST00000331410	ENSG00000198556	ZNF789	TRUE	FALSE
chr7	99479788	G	T	ENST00000331410	ENSG00000198556	ZNF789	TRUE	FALSE
chr7	99479789	T	A	ENST00000331410	ENSG00000198556	ZNF789	TRUE	FALSE
chr7	99479789	T	C	ENST00000331410	ENSG00000198556	ZNF789	TRUE	FALSE
chr7	99479789	T	G	ENST00000331410	ENSG00000198556	ZNF789	TRUE	FALSE
chr7	99484028	A	C	ENST00000331410	ENSG00000198556	ZNF789	FALSE	FALSE
chr7	99484028	A	G	ENST00000331410	ENSG00000198556	ZNF789	FALSE	FALSE
chr7	99484028	A	T	ENST00000331410	ENSG00000198556	ZNF789	FALSE	FALSE
chr7	99484029	G	A	ENST00000331410	ENSG00000198556	ZNF789	FALSE	FALSE
chr7	99484029	G	C	ENST00000331410	ENSG00000198556	ZNF789	FALSE	FALSE
chr7	99484029	G	T	ENST00000331410	ENSG00000198556	ZNF789	FALSE	FALSE
chr7	99484035	C	T	ENST00000331410	ENSG00000198556	ZNF789	TRUE	TRUE
chr7	99484044	A	T	ENST00000331410	ENSG00000198556	ZNF789	TRUE	TRUE
chr7	99484050	G	T	ENST00000331410	ENSG00000198556	ZNF789	TRUE	TRUE
chr7	99484061	T	A	ENST00000331410	ENSG00000198556	ZNF789	TRUE	TRUE
chr7	99484062	C	T	ENST00000331410	ENSG00000198556	ZNF789	TRUE	TRUE
chr7	99484068	G	T	ENST00000331410	ENSG00000198556	ZNF789	TRUE	TRUE
chr7	99484075	G	A	ENST00000331410	ENSG00000198556	ZNF789	TRUE	TRUE
chr7	99484076	G	A	ENST00000331410	ENSG00000198556	ZNF789	TRUE	TRUE
chr7	99484080	G	T	ENST00000331410	ENSG00000198556	ZNF789	TRUE	TRUE
chr7	99484083	C	T	ENST00000331410	ENSG00000198556	ZNF789	TRUE	TRUE
chr7	99484087	G	A	ENST00000331410	ENSG00000198556	ZNF789	TRUE	TRUE
chr7	99484088	G	A	ENST00000331410	ENSG00000198556	ZNF789	TRUE	TRUE
chr7	99484104	A	T	ENST00000331410	ENSG00000198556	ZNF789	FALSE	FALSE
chr7	99484119	A	T	ENST00000331410	ENSG00000198556	ZNF789	FALSE	FALSE
chr7	99484139	C	A	ENST00000331410	ENSG00000198556	ZNF789	FALSE	FALSE
chr7	99484144	G	A	ENST00000331410	ENSG00000198556	ZNF789	FALSE	FALSE
chr7	99484144	G	C	ENST00000331410	ENSG00000198556	ZNF789	FALSE	FALSE
chr7	99484144	G	T	ENST00000331410	ENSG00000198556	ZNF789	FALSE	FALSE
chr7	99484145	T	A	ENST00000331410	ENSG00000198556	ZNF789	FALSE	FALSE
chr7	99484145	T	C	ENST00000331410	ENSG00000198556	ZNF789	FALSE	FALSE
chr7	99484145	T	G	ENST00000331410	ENSG00000198556	ZNF789	FALSE	FALSE
chr7	99486474	A	C	ENST00000331410	ENSG00000198556	ZNF789	FALSE	FALSE
chr7	99486474	A	G	ENST00000331410	ENSG00000198556	ZNF789	FALSE	FALSE
chr7	99486474	A	T	ENST00000331410	ENSG00000198556	ZNF789	FALSE	FALSE
chr7	99486475	G	A	ENST00000331410	ENSG00000198556	ZNF789	FALSE	FALSE
chr7	99486475	G	C	ENST00000331410	ENSG00000198556	ZNF789	FALSE	FALSE
chr7	99486475	G	T	ENST00000331410	ENSG00000198556	ZNF789	FALSE	FALSE
chr7	99486481	G	T	ENST00000331410	ENSG00000198556	ZNF789	FALSE	FALSE
chr7	99486487	A	T	ENST00000331410	ENSG00000198556	ZNF789	FALSE	FALSE
chr7	99486493	A	T	ENST00000331410	ENSG00000198556	ZNF789	FALSE	FALSE
chr7	99486499	A	T	ENST00000331410	ENSG00000198556	ZNF789	FALSE	FALSE
chr7	99486502	A	T	ENST00000331410	ENSG00000198556	ZNF789	FALSE	FALSE
chr7	99486514	A	T	ENST00000331410	ENSG00000198556	ZNF789	FALSE	FALSE
chr7	99486517	C	T	ENST00000331410	ENSG00000198556	ZNF789	FALSE	FALSE
chr7	99486520	A	T	ENST00000331410	ENSG00000198556	ZNF789	FALSE	FALSE
chr7	99486529	G	T	ENST00000331410	ENSG00000198556	ZNF789	FALSE	FALSE
chr7	99486536	T	A	ENST00000331410	ENSG00000198556	ZNF789	FALSE	FALSE
chr7	99486536	T	G	ENST00000331410	ENSG00000198556	ZNF789	FALSE	FALSE
chr7	99486538	G	T	ENST00000331410	ENSG00000198556	ZNF789	FALSE	FALSE
chr7	99486542	C	A	ENST00000331410	ENSG00000198556	ZNF789	FALSE	FALSE
chr7	99486542	C	G	ENST00000331410	ENSG00000198556	ZNF789	FALSE	FALSE
chr7	99486546	T	A	ENST00000331410	ENSG00000198556	ZNF789	FALSE	FALSE
chr7	99486546	T	G	ENST00000331410	ENSG00000198556	ZNF789	FALSE	FALSE
chr7	99486547	A	T	ENST00000331410	ENSG00000198556	ZNF789	FALSE	FALSE
chr7	99486554	C	A	ENST00000331410	ENSG00000198556	ZNF789	FALSE	FALSE
chr7	99486554	C	G	ENST00000331410	ENSG00000198556	ZNF789	FALSE	FALSE
chr7	99486565	C	T	ENST00000331410	ENSG00000198556	ZNF789	FALSE	FALSE
chr7	99486568	G	T	ENST00000331410	ENSG00000198556	ZNF789	FALSE	FALSE
chr7	99486572	C	A	ENST00000331410	ENSG00000198556	ZNF789	FALSE	FALSE
chr7	99486572	C	G	ENST00000331410	ENSG00000198556	ZNF789	FALSE	FALSE
chr7	99486577	G	T	ENST00000331410	ENSG00000198556	ZNF789	FALSE	FALSE
chr7	99486580	A	T	ENST00000331410	ENSG00000198556	ZNF789	FALSE	FALSE
chr7	99486587	C	A	ENST00000331410	ENSG00000198556	ZNF789	FALSE	FALSE
chr7	99486587	C	G	ENST00000331410	ENSG00000198556	ZNF789	FALSE	FALSE
chr7	99486589	G	T	ENST00000331410	ENSG00000198556	ZNF789	FALSE	FALSE
chr7	99486592	A	T	ENST00000331410	ENSG00000198556	ZNF789	FALSE	FALSE
chr7	99486596	T	A	ENST00000331410	ENSG00000198556	ZNF789	FALSE	FALSE
chr7	99486596	T	G	ENST00000331410	ENSG00000198556	ZNF789	FALSE	FALSE
chr7	99486601	A	T	ENST00000331410	ENSG00000198556	ZNF789	FALSE	FALSE
chr7	99486606	T	A	ENST00000331410	ENSG00000198556	ZNF789	FALSE	FALSE
chr7	99486607	A	T	ENST00000331410	ENSG00000198556	ZNF789	FALSE	FALSE
chr7	99486610	G	T	ENST00000331410	ENSG00000198556	ZNF789	FALSE	FALSE
chr7	99486627	C	A	ENST00000331410	ENSG00000198556	ZNF789	FALSE	FALSE
chr7	99486655	G	T	ENST00000331410	ENSG00000198556	ZNF789	FALSE	FALSE
chr7	99486660	C	A	ENST00000331410	ENSG00000198556	ZNF789	FALSE	FALSE
chr7	99486660	C	G	ENST00000331410	ENSG00000198556	ZNF789	FALSE	FALSE
chr7	99486676	C	T	ENST00000331410	ENSG00000198556	ZNF789	FALSE	FALSE
chr7	99486694	C	T	ENST00000331410	ENSG00000198556	ZNF789	FALSE	FALSE
chr7	99486700	C	T	ENST00000331410	ENSG00000198556	ZNF789	FALSE	FALSE
chr7	99486709	C	T	ENST00000331410	ENSG00000198556	ZNF789	FALSE	FALSE
chr7	99486719	G	A	ENST00000331410	ENSG00000198556	ZNF789	FALSE	FALSE
chr7	99486720	G	A	ENST00000331410	ENSG00000198556	ZNF789	FALSE	FALSE
chr7	99486721	A	T	ENST00000331410	ENSG00000198556	ZNF789	FALSE	FALSE
chr7	99486724	C	T	ENST00000331410	ENSG00000198556	ZNF789	FALSE	FALSE
chr7	99486730	A	T	ENST00000331410	ENSG00000198556	ZNF789	FALSE	FALSE
chr7	99486735	T	A	ENST00000331410	ENSG00000198556	ZNF789	FALSE	FALSE
chr7	99486735	T	G	ENST00000331410	ENSG00000198556	ZNF789	FALSE	FALSE
chr7	99486739	G	T	ENST00000331410	ENSG00000198556	ZNF789	FALSE	FALSE
chr7	99486748	A	T	ENST00000331410	ENSG00000198556	ZNF789	FALSE	FALSE
chr7	99486760	C	T	ENST00000331410	ENSG00000198556	ZNF789	FALSE	FALSE
chr7	99486763	A	T	ENST00000331410	ENSG00000198556	ZNF789	FALSE	FALSE
chr7	99486770	T	A	ENST00000331410	ENSG00000198556	ZNF789	FALSE	FALSE
chr7	99486776	T	A	ENST00000331410	ENSG00000198556	ZNF789	FALSE	FALSE
chr7	99486784	G	T	ENST00000331410	ENSG00000198556	ZNF789	FALSE	FALSE
chr7	99486787	C	T	ENST00000331410	ENSG00000198556	ZNF789	FALSE	FALSE
chr7	99486799	A	T	ENST00000331410	ENSG00000198556	ZNF789	FALSE	FALSE
chr7	99486805	A	T	ENST00000331410	ENSG00000198556	ZNF789	FALSE	FALSE
chr7	99486813	T	A	ENST00000331410	ENSG00000198556	ZNF789	FALSE	FALSE
chr7	99486813	T	G	ENST00000331410	ENSG00000198556	ZNF789	FALSE	FALSE
chr7	99486814	G	T	ENST00000331410	ENSG00000198556	ZNF789	FALSE	FALSE
chr7	99486819	C	A	ENST00000331410	ENSG00000198556	ZNF789	FALSE	FALSE
chr7	99486823	G	T	ENST00000331410	ENSG00000198556	ZNF789	FALSE	FALSE
chr7	99486828	T	A	ENST00000331410	ENSG00000198556	ZNF789	FALSE	FALSE
chr7	99486829	G	T	ENST00000331410	ENSG00000198556	ZNF789	FALSE	FALSE
chr7	99486832	A	T	ENST00000331410	ENSG00000198556	ZNF789	FALSE	FALSE
chr7	99486847	A	T	ENST00000331410	ENSG00000198556	ZNF789	FALSE	FALSE
chr7	99486854	G	A	ENST00000331410	ENSG00000198556	ZNF789	FALSE	FALSE
chr7	99486855	G	A	ENST00000331410	ENSG00000198556	ZNF789	FALSE	FALSE
chr7	99486862	C	T	ENST00000331410	ENSG00000198556	ZNF789	FALSE	FALSE
chr7	99486868	C	T	ENST00000331410	ENSG00000198556	ZNF789	FALSE	FALSE
chr7	99486871	A	T	ENST00000331410	ENSG00000198556	ZNF789	FALSE	FALSE
chr7	99486884	T	A	ENST00000331410	ENSG00000198556	ZNF789	FALSE	FALSE
chr7	99486884	T	G	ENST00000331410	ENSG00000198556	ZNF789	FALSE	FALSE
chr7	99486886	G	T	ENST00000331410	ENSG00000198556	ZNF789	FALSE	FALSE
chr7	99486898	G	T	ENST00000331410	ENSG00000198556	ZNF789	FALSE	FALSE
chr7	99486903	T	A	ENST00000331410	ENSG00000198556	ZNF789	FALSE	FALSE
chr7	99486904	A	T	ENST00000331410	ENSG00000198556	ZNF789	FALSE	FALSE
chr7	99486912	T	A	ENST00000331410	ENSG00000198556	ZNF789	FALSE	FALSE
chr7	99486916	C	T	ENST00000331410	ENSG00000198556	ZNF789	FALSE	FALSE
chr7	99486925	A	T	ENST00000331410	ENSG00000198556	ZNF789	FALSE	FALSE
chr7	99486928	C	T	ENST00000331410	ENSG00000198556	ZNF789	FALSE	FALSE
chr7	99486935	C	A	ENST00000331410	ENSG00000198556	ZNF789	FALSE	FALSE
chr7	99486935	C	G	ENST00000331410	ENSG00000198556	ZNF789	FALSE	FALSE
chr7	99486952	A	T	ENST00000331410	ENSG00000198556	ZNF789	FALSE	FALSE
chr7	99486955	C	T	ENST00000331410	ENSG00000198556	ZNF789	FALSE	FALSE
chr7	99486960	T	A	ENST00000331410	ENSG00000198556	ZNF789	FALSE	FALSE
chr7	99486967	C	T	ENST00000331410	ENSG00000198556	ZNF789	FALSE	FALSE
chr7	99486973	A	T	ENST00000331410	ENSG00000198556	ZNF789	FALSE	FALSE
chr7	99486981	C	A	ENST00000331410	ENSG00000198556	ZNF789	FALSE	FALSE
chr7	99486981	C	G	ENST00000331410	ENSG00000198556	ZNF789	FALSE	FALSE
chr7	99486982	A	T	ENST00000331410	ENSG00000198556	ZNF789	FALSE	FALSE
chr7	99486987	T	A	ENST00000331410	ENSG00000198556	ZNF789	FALSE	FALSE
chr7	99486996	T	A	ENST00000331410	ENSG00000198556	ZNF789	FALSE	FALSE
chr7	99486997	G	T	ENST00000331410	ENSG00000198556	ZNF789	FALSE	FALSE
chr7	99487000	A	T	ENST00000331410	ENSG00000198556	ZNF789	FALSE	FALSE
chr7	99487005	T	A	ENST00000331410	ENSG00000198556	ZNF789	FALSE	FALSE
chr7	99487012	C	T	ENST00000331410	ENSG00000198556	ZNF789	FALSE	FALSE
chr7	99487023	T	A	ENST00000331410	ENSG00000198556	ZNF789	FALSE	FALSE
chr7	99487023	T	G	ENST00000331410	ENSG00000198556	ZNF789	FALSE	FALSE
chr7	99487030	G	T	ENST00000331410	ENSG00000198556	ZNF789	FALSE	FALSE
chr7	99487036	A	T	ENST00000331410	ENSG00000198556	ZNF789	FALSE	FALSE
chr7	99487051	A	T	ENST00000331410	ENSG00000198556	ZNF789	FALSE	FALSE
chr7	99487054	G	T	ENST00000331410	ENSG00000198556	ZNF789	FALSE	FALSE
chr7	99487057	A	T	ENST00000331410	ENSG00000198556	ZNF789	FALSE	FALSE
chr7	99487065	T	A	ENST00000331410	ENSG00000198556	ZNF789	FALSE	FALSE
chr7	99487065	T	G	ENST00000331410	ENSG00000198556	ZNF789	FALSE	FALSE
chr7	99487066	A	T	ENST00000331410	ENSG00000198556	ZNF789	FALSE	FALSE
chr7	99487071	T	A	ENST00000331410	ENSG00000198556	ZNF789	FALSE	FALSE
chr7	99487075	A	T	ENST00000331410	ENSG00000198556	ZNF789	FALSE	FALSE
chr7	99487080	T	A	ENST00000331410	ENSG00000198556	ZNF789	FALSE	FALSE
chr7	99487081	G	T	ENST00000331410	ENSG00000198556	ZNF789	FALSE	FALSE
chr7	99487084	A	T	ENST00000331410	ENSG00000198556	ZNF789	FALSE	FALSE
chr7	99487096	C	T	ENST00000331410	ENSG00000198556	ZNF789	FALSE	FALSE
chr7	99487103	C	A	ENST00000331410	ENSG00000198556	ZNF789	FALSE	FALSE
chr7	99487103	C	G	ENST00000331410	ENSG00000198556	ZNF789	FALSE	FALSE
chr7	99487114	C	T	ENST00000331410	ENSG00000198556	ZNF789	FALSE	FALSE
chr7	99487120	C	T	ENST00000331410	ENSG00000198556	ZNF789	FALSE	FALSE
chr7	99487135	G	T	ENST00000331410	ENSG00000198556	ZNF789	FALSE	FALSE
chr7	99487138	G	T	ENST00000331410	ENSG00000198556	ZNF789	FALSE	FALSE
chr7	99487141	A	T	ENST00000331410	ENSG00000198556	ZNF789	FALSE	FALSE
chr7	99487150	A	T	ENST00000331410	ENSG00000198556	ZNF789	FALSE	FALSE
chr7	99487155	C	A	ENST00000331410	ENSG00000198556	ZNF789	FALSE	FALSE
chr7	99487159	G	T	ENST00000331410	ENSG00000198556	ZNF789	FALSE	FALSE
chr7	99487164	T	A	ENST00000331410	ENSG00000198556	ZNF789	FALSE	FALSE
chr7	99487165	G	T	ENST00000331410	ENSG00000198556	ZNF789	FALSE	FALSE
chr7	99487168	A	T	ENST00000331410	ENSG00000198556	ZNF789	FALSE	FALSE
chr7	99487187	C	A	ENST00000331410	ENSG00000198556	ZNF789	FALSE	FALSE
chr7	99487187	C	G	ENST00000331410	ENSG00000198556	ZNF789	FALSE	FALSE
chr7	99487200	T	A	ENST00000331410	ENSG00000198556	ZNF789	FALSE	FALSE
chr7	99487204	C	T	ENST00000331410	ENSG00000198556	ZNF789	FALSE	FALSE
chr7	99487207	C	T	ENST00000331410	ENSG00000198556	ZNF789	FALSE	FALSE
chr7	99487219	A	T	ENST00000331410	ENSG00000198556	ZNF789	FALSE	FALSE
chr7	99487234	A	T	ENST00000331410	ENSG00000198556	ZNF789	FALSE	FALSE
chr7	99487239	C	A	ENST00000331410	ENSG00000198556	ZNF789	FALSE	FALSE
chr7	99487243	G	T	ENST00000331410	ENSG00000198556	ZNF789	FALSE	FALSE
chr7	99487248	T	A	ENST00000331410	ENSG00000198556	ZNF789	FALSE	FALSE
chr7	99487249	G	T	ENST00000331410	ENSG00000198556	ZNF789	FALSE	FALSE
chr7	99487252	C	T	ENST00000331410	ENSG00000198556	ZNF789	FALSE	FALSE
chr7	99487282	C	T	ENST00000331410	ENSG00000198556	ZNF789	FALSE	FALSE
chr7	99487288	C	T	ENST00000331410	ENSG00000198556	ZNF789	FALSE	FALSE
chr7	99487291	A	T	ENST00000331410	ENSG00000198556	ZNF789	FALSE	FALSE
chr7	99487303	A	T	ENST00000331410	ENSG00000198556	ZNF789	FALSE	FALSE
chr7	99487306	G	T	ENST00000331410	ENSG00000198556	ZNF789	FALSE	FALSE
chr7	99487309	G	T	ENST00000331410	ENSG00000198556	ZNF789	FALSE	FALSE
chr7	99487318	C	T	ENST00000331410	ENSG00000198556	ZNF789	FALSE	FALSE
chr7	99487323	T	A	ENST00000331410	ENSG00000198556	ZNF789	FALSE	FALSE
chr7	99487324	G	T	ENST00000331410	ENSG00000198556	ZNF789	FALSE	FALSE
chr7	99487327	G	T	ENST00000331410	ENSG00000198556	ZNF789	FALSE	FALSE
chr7	99487332	T	A	ENST00000331410	ENSG00000198556	ZNF789	FALSE	FALSE
chr7	99487336	A	T	ENST00000331410	ENSG00000198556	ZNF789	FALSE	FALSE
chr7	99487351	A	T	ENST00000331410	ENSG00000198556	ZNF789	FALSE	FALSE
chr7	99487366	C	T	ENST00000331410	ENSG00000198556	ZNF789	FALSE	FALSE
chr7	99487372	C	T	ENST00000331410	ENSG00000198556	ZNF789	FALSE	FALSE
chr7	99487387	G	T	ENST00000331410	ENSG00000198556	ZNF789	FALSE	FALSE
chr7	99487393	C	T	ENST00000331410	ENSG00000198556	ZNF789	FALSE	FALSE
chr7	99487401	C	A	ENST00000331410	ENSG00000198556	ZNF789	FALSE	FALSE
chr7	99487401	C	G	ENST00000331410	ENSG00000198556	ZNF789	FALSE	FALSE
chr7	99487402	C	T	ENST00000331410	ENSG00000198556	ZNF789	FALSE	FALSE
chr7	99487407	T	A	ENST00000331410	ENSG00000198556	ZNF789	FALSE	FALSE
chr7	99487416	T	A	ENST00000331410	ENSG00000198556	ZNF789	FALSE	FALSE
chr7	99487417	G	T	ENST00000331410	ENSG00000198556	ZNF789	FALSE	FALSE
chr7	99487420	A	T	ENST00000331410	ENSG00000198556	ZNF789	FALSE	FALSE
chr7	99487429	A	T	ENST00000331410	ENSG00000198556	ZNF789	FALSE	FALSE
chr7	99487433	G	A	ENST00000331410	ENSG00000198556	ZNF789	FALSE	FALSE
chr7	99487434	G	A	ENST00000331410	ENSG00000198556	ZNF789	FALSE	FALSE
chr7	99487450	A	T	ENST00000331410	ENSG00000198556	ZNF789	FALSE	FALSE
chr7	99487456	C	T	ENST00000331410	ENSG00000198556	ZNF789	FALSE	FALSE
chr7	99487468	A	T	ENST00000331410	ENSG00000198556	ZNF789	FALSE	FALSE
chr7	99487471	G	T	ENST00000331410	ENSG00000198556	ZNF789	FALSE	FALSE
chr7	99487474	C	T	ENST00000331410	ENSG00000198556	ZNF789	FALSE	FALSE
chr7	99493539	G	C	ENST00000337673	ENSG00000160908	ZNF394	FALSE	FALSE
chr7	99493539	G	T	ENST00000337673	ENSG00000160908	ZNF394	FALSE	FALSE
chr7	99493557	G	T	ENST00000337673	ENSG00000160908	ZNF394	FALSE	FALSE
chr7	99493567	T	A	ENST00000337673	ENSG00000160908	ZNF394	FALSE	FALSE
chr7	99493573	G	A	ENST00000337673	ENSG00000160908	ZNF394	FALSE	FALSE
chr7	99493582	T	A	ENST00000337673	ENSG00000160908	ZNF394	FALSE	FALSE
chr7	99493585	G	A	ENST00000337673	ENSG00000160908	ZNF394	FALSE	FALSE
chr7	99493591	G	A	ENST00000337673	ENSG00000160908	ZNF394	FALSE	FALSE
chr7	99493609	G	A	ENST00000337673	ENSG00000160908	ZNF394	FALSE	FALSE
chr7	99493612	T	A	ENST00000337673	ENSG00000160908	ZNF394	FALSE	FALSE
chr7	99493618	T	A	ENST00000337673	ENSG00000160908	ZNF394	FALSE	FALSE
chr7	99493621	C	A	ENST00000337673	ENSG00000160908	ZNF394	FALSE	FALSE
chr7	99493625	A	T	ENST00000337673	ENSG00000160908	ZNF394	FALSE	FALSE
chr7	99493630	C	A	ENST00000337673	ENSG00000160908	ZNF394	FALSE	FALSE
chr7	99493634	A	T	ENST00000337673	ENSG00000160908	ZNF394	FALSE	FALSE
chr7	99493639	T	A	ENST00000337673	ENSG00000160908	ZNF394	FALSE	FALSE
chr7	99493640	G	C	ENST00000337673	ENSG00000160908	ZNF394	FALSE	FALSE
chr7	99493640	G	T	ENST00000337673	ENSG00000160908	ZNF394	FALSE	FALSE
chr7	99493648	T	A	ENST00000337673	ENSG00000160908	ZNF394	FALSE	FALSE
chr7	99493651	C	A	ENST00000337673	ENSG00000160908	ZNF394	FALSE	FALSE
chr7	99493666	T	A	ENST00000337673	ENSG00000160908	ZNF394	FALSE	FALSE
chr7	99493669	G	A	ENST00000337673	ENSG00000160908	ZNF394	FALSE	FALSE
chr7	99493675	T	A	ENST00000337673	ENSG00000160908	ZNF394	FALSE	FALSE
chr7	99493693	G	A	ENST00000337673	ENSG00000160908	ZNF394	FALSE	FALSE
chr7	99493705	T	A	ENST00000337673	ENSG00000160908	ZNF394	FALSE	FALSE
chr7	99493709	A	T	ENST00000337673	ENSG00000160908	ZNF394	FALSE	FALSE
chr7	99493718	A	T	ENST00000337673	ENSG00000160908	ZNF394	FALSE	FALSE
chr7	99493723	C	A	ENST00000337673	ENSG00000160908	ZNF394	FALSE	FALSE
chr7	99493724	A	C	ENST00000337673	ENSG00000160908	ZNF394	FALSE	FALSE
chr7	99493724	A	T	ENST00000337673	ENSG00000160908	ZNF394	FALSE	FALSE
chr7	99493732	T	A	ENST00000337673	ENSG00000160908	ZNF394	FALSE	FALSE
chr7	99493735	C	A	ENST00000337673	ENSG00000160908	ZNF394	FALSE	FALSE
chr7	99493750	T	A	ENST00000337673	ENSG00000160908	ZNF394	FALSE	FALSE
chr7	99493759	T	A	ENST00000337673	ENSG00000160908	ZNF394	FALSE	FALSE
chr7	99493777	G	A	ENST00000337673	ENSG00000160908	ZNF394	FALSE	FALSE
chr7	99493780	T	A	ENST00000337673	ENSG00000160908	ZNF394	FALSE	FALSE
chr7	99493789	T	A	ENST00000337673	ENSG00000160908	ZNF394	FALSE	FALSE
chr7	99493792	C	A	ENST00000337673	ENSG00000160908	ZNF394	FALSE	FALSE
chr7	99493793	G	T	ENST00000337673	ENSG00000160908	ZNF394	FALSE	FALSE
chr7	99493798	C	A	ENST00000337673	ENSG00000160908	ZNF394	FALSE	FALSE
chr7	99493801	C	A	ENST00000337673	ENSG00000160908	ZNF394	FALSE	FALSE
chr7	99493802	A	T	ENST00000337673	ENSG00000160908	ZNF394	FALSE	FALSE
chr7	99493807	T	A	ENST00000337673	ENSG00000160908	ZNF394	FALSE	FALSE
chr7	99493808	A	C	ENST00000337673	ENSG00000160908	ZNF394	FALSE	FALSE
chr7	99493808	A	T	ENST00000337673	ENSG00000160908	ZNF394	FALSE	FALSE
chr7	99493816	T	A	ENST00000337673	ENSG00000160908	ZNF394	FALSE	FALSE
chr7	99493819	C	A	ENST00000337673	ENSG00000160908	ZNF394	FALSE	FALSE
chr7	99493825	T	A	ENST00000337673	ENSG00000160908	ZNF394	FALSE	FALSE
chr7	99493834	T	A	ENST00000337673	ENSG00000160908	ZNF394	FALSE	FALSE
chr7	99493837	G	A	ENST00000337673	ENSG00000160908	ZNF394	FALSE	FALSE
chr7	99493843	T	A	ENST00000337673	ENSG00000160908	ZNF394	FALSE	FALSE
chr7	99493862	A	T	ENST00000337673	ENSG00000160908	ZNF394	FALSE	FALSE
chr7	99493870	C	A	ENST00000337673	ENSG00000160908	ZNF394	FALSE	FALSE
chr7	99493874	G	T	ENST00000337673	ENSG00000160908	ZNF394	FALSE	FALSE
chr7	99493879	C	A	ENST00000337673	ENSG00000160908	ZNF394	FALSE	FALSE
chr7	99493882	C	A	ENST00000337673	ENSG00000160908	ZNF394	FALSE	FALSE
chr7	99493883	A	T	ENST00000337673	ENSG00000160908	ZNF394	FALSE	FALSE
chr7	99493888	T	A	ENST00000337673	ENSG00000160908	ZNF394	FALSE	FALSE
chr7	99493897	T	A	ENST00000337673	ENSG00000160908	ZNF394	FALSE	FALSE
chr7	99493903	T	A	ENST00000337673	ENSG00000160908	ZNF394	FALSE	FALSE
chr7	99493918	G	A	ENST00000337673	ENSG00000160908	ZNF394	FALSE	FALSE
chr7	99493935	G	C	ENST00000337673	ENSG00000160908	ZNF394	FALSE	FALSE
chr7	99493935	G	T	ENST00000337673	ENSG00000160908	ZNF394	FALSE	FALSE
chr7	99493942	G	A	ENST00000337673	ENSG00000160908	ZNF394	FALSE	FALSE
chr7	99493954	C	A	ENST00000337673	ENSG00000160908	ZNF394	FALSE	FALSE
chr7	99493958	A	T	ENST00000337673	ENSG00000160908	ZNF394	FALSE	FALSE
chr7	99493963	T	A	ENST00000337673	ENSG00000160908	ZNF394	FALSE	FALSE
chr7	99493967	A	T	ENST00000337673	ENSG00000160908	ZNF394	FALSE	FALSE
chr7	99493973	G	C	ENST00000337673	ENSG00000160908	ZNF394	FALSE	FALSE
chr7	99493973	G	T	ENST00000337673	ENSG00000160908	ZNF394	FALSE	FALSE
chr7	99493981	T	A	ENST00000337673	ENSG00000160908	ZNF394	FALSE	FALSE
chr7	99493984	C	A	ENST00000337673	ENSG00000160908	ZNF394	FALSE	FALSE
chr7	99494002	G	A	ENST00000337673	ENSG00000160908	ZNF394	FALSE	FALSE
chr7	99494008	T	A	ENST00000337673	ENSG00000160908	ZNF394	FALSE	FALSE
chr7	99494026	G	A	ENST00000337673	ENSG00000160908	ZNF394	FALSE	FALSE
chr7	99494038	T	A	ENST00000337673	ENSG00000160908	ZNF394	FALSE	FALSE
chr7	99494042	A	T	ENST00000337673	ENSG00000160908	ZNF394	FALSE	FALSE
chr7	99494047	C	A	ENST00000337673	ENSG00000160908	ZNF394	FALSE	FALSE
chr7	99494050	G	A	ENST00000337673	ENSG00000160908	ZNF394	FALSE	FALSE
chr7	99494051	G	T	ENST00000337673	ENSG00000160908	ZNF394	FALSE	FALSE
chr7	99494057	A	C	ENST00000337673	ENSG00000160908	ZNF394	FALSE	FALSE
chr7	99494057	A	T	ENST00000337673	ENSG00000160908	ZNF394	FALSE	FALSE
chr7	99494065	T	A	ENST00000337673	ENSG00000160908	ZNF394	FALSE	FALSE
chr7	99494068	C	A	ENST00000337673	ENSG00000160908	ZNF394	FALSE	FALSE
chr7	99494083	T	A	ENST00000337673	ENSG00000160908	ZNF394	FALSE	FALSE
chr7	99494086	G	A	ENST00000337673	ENSG00000160908	ZNF394	FALSE	FALSE
chr7	99494092	T	A	ENST00000337673	ENSG00000160908	ZNF394	FALSE	FALSE
chr7	99494110	G	A	ENST00000337673	ENSG00000160908	ZNF394	FALSE	FALSE
chr7	99494113	T	A	ENST00000337673	ENSG00000160908	ZNF394	FALSE	FALSE
chr7	99494122	T	A	ENST00000337673	ENSG00000160908	ZNF394	FALSE	FALSE
chr7	99494126	A	T	ENST00000337673	ENSG00000160908	ZNF394	FALSE	FALSE
chr7	99494135	A	T	ENST00000337673	ENSG00000160908	ZNF394	FALSE	FALSE
chr7	99494140	T	A	ENST00000337673	ENSG00000160908	ZNF394	FALSE	FALSE
chr7	99494141	A	C	ENST00000337673	ENSG00000160908	ZNF394	FALSE	FALSE
chr7	99494141	A	T	ENST00000337673	ENSG00000160908	ZNF394	FALSE	FALSE
chr7	99494149	T	A	ENST00000337673	ENSG00000160908	ZNF394	FALSE	FALSE
chr7	99494152	C	A	ENST00000337673	ENSG00000160908	ZNF394	FALSE	FALSE
chr7	99494155	C	A	ENST00000337673	ENSG00000160908	ZNF394	FALSE	FALSE
chr7	99494164	G	A	ENST00000337673	ENSG00000160908	ZNF394	FALSE	FALSE
chr7	99494170	G	A	ENST00000337673	ENSG00000160908	ZNF394	FALSE	FALSE
chr7	99494176	C	A	ENST00000337673	ENSG00000160908	ZNF394	FALSE	FALSE
chr7	99494206	C	A	ENST00000337673	ENSG00000160908	ZNF394	FALSE	FALSE
chr7	99494218	T	A	ENST00000337673	ENSG00000160908	ZNF394	FALSE	FALSE
chr7	99494227	T	A	ENST00000337673	ENSG00000160908	ZNF394	FALSE	FALSE
chr7	99494237	C	T	ENST00000337673	ENSG00000160908	ZNF394	FALSE	FALSE
chr7	99494238	C	T	ENST00000337673	ENSG00000160908	ZNF394	FALSE	FALSE
chr7	99494260	G	A	ENST00000337673	ENSG00000160908	ZNF394	FALSE	FALSE
chr7	99494263	T	A	ENST00000337673	ENSG00000160908	ZNF394	FALSE	FALSE
chr7	99494264	G	T	ENST00000337673	ENSG00000160908	ZNF394	FALSE	FALSE
chr7	99494269	T	A	ENST00000337673	ENSG00000160908	ZNF394	FALSE	FALSE
chr7	99494281	C	A	ENST00000337673	ENSG00000160908	ZNF394	FALSE	FALSE
chr7	99494284	C	A	ENST00000337673	ENSG00000160908	ZNF394	FALSE	FALSE
chr7	99494302	C	A	ENST00000337673	ENSG00000160908	ZNF394	FALSE	FALSE
chr7	99494308	T	A	ENST00000337673	ENSG00000160908	ZNF394	FALSE	FALSE
chr7	99494320	G	A	ENST00000337673	ENSG00000160908	ZNF394	FALSE	FALSE
chr7	99494321	A	T	ENST00000337673	ENSG00000160908	ZNF394	FALSE	FALSE
chr7	99494339	A	T	ENST00000337673	ENSG00000160908	ZNF394	FALSE	FALSE
chr7	99494356	G	A	ENST00000337673	ENSG00000160908	ZNF394	FALSE	FALSE
chr7	99494358	A	T	ENST00000337673	ENSG00000160908	ZNF394	FALSE	FALSE
chr7	99494362	C	A	ENST00000337673	ENSG00000160908	ZNF394	FALSE	FALSE
chr7	99494371	T	A	ENST00000337673	ENSG00000160908	ZNF394	FALSE	FALSE
chr7	99494380	C	A	ENST00000337673	ENSG00000160908	ZNF394	FALSE	FALSE
chr7	99494386	C	A	ENST00000337673	ENSG00000160908	ZNF394	FALSE	FALSE
chr7	99494401	T	A	ENST00000337673	ENSG00000160908	ZNF394	FALSE	FALSE
chr7	99494412	G	C	ENST00000337673	ENSG00000160908	ZNF394	FALSE	FALSE
chr7	99494412	G	T	ENST00000337673	ENSG00000160908	ZNF394	FALSE	FALSE
chr7	99494428	C	A	ENST00000337673	ENSG00000160908	ZNF394	FALSE	FALSE
chr7	99494431	C	A	ENST00000337673	ENSG00000160908	ZNF394	FALSE	FALSE
chr7	99494437	C	A	ENST00000337673	ENSG00000160908	ZNF394	FALSE	FALSE
chr7	99494449	C	A	ENST00000337673	ENSG00000160908	ZNF394	FALSE	FALSE
chr7	99494455	T	A	ENST00000337673	ENSG00000160908	ZNF394	FALSE	FALSE
chr7	99494463	A	T	ENST00000337673	ENSG00000160908	ZNF394	FALSE	FALSE
chr7	99494473	C	A	ENST00000337673	ENSG00000160908	ZNF394	FALSE	FALSE
chr7	99494479	G	A	ENST00000337673	ENSG00000160908	ZNF394	FALSE	FALSE
chr7	99494482	T	A	ENST00000337673	ENSG00000160908	ZNF394	FALSE	FALSE
chr7	99494485	C	A	ENST00000337673	ENSG00000160908	ZNF394	FALSE	FALSE
chr7	99494497	C	A	ENST00000337673	ENSG00000160908	ZNF394	FALSE	FALSE
chr7	99494510	A	T	ENST00000337673	ENSG00000160908	ZNF394	FALSE	FALSE
chr7	99494515	T	A	ENST00000337673	ENSG00000160908	ZNF394	FALSE	FALSE
chr7	99494533	T	A	ENST00000337673	ENSG00000160908	ZNF394	FALSE	FALSE
chr7	99494539	G	A	ENST00000337673	ENSG00000160908	ZNF394	FALSE	FALSE
chr7	99494548	C	A	ENST00000337673	ENSG00000160908	ZNF394	FALSE	FALSE
chr7	99494551	G	A	ENST00000337673	ENSG00000160908	ZNF394	FALSE	FALSE
chr7	99494557	G	A	ENST00000337673	ENSG00000160908	ZNF394	FALSE	FALSE
chr7	99494563	G	A	ENST00000337673	ENSG00000160908	ZNF394	FALSE	FALSE
chr7	99494569	C	A	ENST00000337673	ENSG00000160908	ZNF394	FALSE	FALSE
chr7	99494575	C	A	ENST00000337673	ENSG00000160908	ZNF394	FALSE	FALSE
chr7	99494578	C	A	ENST00000337673	ENSG00000160908	ZNF394	FALSE	FALSE
chr7	99494580	A	C	ENST00000337673	ENSG00000160908	ZNF394	FALSE	FALSE
chr7	99494580	A	T	ENST00000337673	ENSG00000160908	ZNF394	FALSE	FALSE
chr7	99494587	G	A	ENST00000337673	ENSG00000160908	ZNF394	FALSE	FALSE
chr7	99494590	G	A	ENST00000337673	ENSG00000160908	ZNF394	FALSE	FALSE
chr7	99494601	A	T	ENST00000337673	ENSG00000160908	ZNF394	FALSE	FALSE
chr7	99494605	C	A	ENST00000337673	ENSG00000160908	ZNF394	FALSE	FALSE
chr7	99494608	T	A	ENST00000337673	ENSG00000160908	ZNF394	FALSE	FALSE
chr7	99494614	C	A	ENST00000337673	ENSG00000160908	ZNF394	FALSE	FALSE
chr7	99494620	T	A	ENST00000337673	ENSG00000160908	ZNF394	FALSE	FALSE
chr7	99494626	C	A	ENST00000337673	ENSG00000160908	ZNF394	FALSE	FALSE
chr7	99494628	A	T	ENST00000337673	ENSG00000160908	ZNF394	FALSE	FALSE
chr7	99494632	C	A	ENST00000337673	ENSG00000160908	ZNF394	TRUE	FALSE
chr7	99494632	C	G	ENST00000337673	ENSG00000160908	ZNF394	TRUE	FALSE
chr7	99494632	C	T	ENST00000337673	ENSG00000160908	ZNF394	TRUE	FALSE
chr7	99494633	T	A	ENST00000337673	ENSG00000160908	ZNF394	TRUE	FALSE
chr7	99494633	T	C	ENST00000337673	ENSG00000160908	ZNF394	TRUE	FALSE
chr7	99494633	T	G	ENST00000337673	ENSG00000160908	ZNF394	TRUE	FALSE
chr7	99498714	A	C	ENST00000337673	ENSG00000160908	ZNF394	TRUE	FALSE
chr7	99498714	A	G	ENST00000337673	ENSG00000160908	ZNF394	TRUE	FALSE
chr7	99498714	A	T	ENST00000337673	ENSG00000160908	ZNF394	TRUE	FALSE
chr7	99498715	C	A	ENST00000337673	ENSG00000160908	ZNF394	TRUE	FALSE
chr7	99498715	C	G	ENST00000337673	ENSG00000160908	ZNF394	TRUE	FALSE
chr7	99498715	C	T	ENST00000337673	ENSG00000160908	ZNF394	TRUE	FALSE
chr7	99498743	T	A	ENST00000337673	ENSG00000160908	ZNF394	FALSE	FALSE
chr7	99498746	G	A	ENST00000337673	ENSG00000160908	ZNF394	FALSE	FALSE
chr7	99498755	C	A	ENST00000337673	ENSG00000160908	ZNF394	FALSE	FALSE
chr7	99498758	T	A	ENST00000337673	ENSG00000160908	ZNF394	FALSE	FALSE
chr7	99498759	G	T	ENST00000337673	ENSG00000160908	ZNF394	FALSE	FALSE
chr7	99498791	C	A	ENST00000337673	ENSG00000160908	ZNF394	TRUE	TRUE
chr7	99498792	C	T	ENST00000337673	ENSG00000160908	ZNF394	TRUE	TRUE
chr7	99498793	C	T	ENST00000337673	ENSG00000160908	ZNF394	TRUE	TRUE
chr7	99498797	C	A	ENST00000337673	ENSG00000160908	ZNF394	TRUE	TRUE
chr7	99498800	C	A	ENST00000337673	ENSG00000160908	ZNF394	TRUE	TRUE
chr7	99498801	C	T	ENST00000337673	ENSG00000160908	ZNF394	TRUE	TRUE
chr7	99498802	C	T	ENST00000337673	ENSG00000160908	ZNF394	TRUE	TRUE
chr7	99498827	C	A	ENST00000337673	ENSG00000160908	ZNF394	TRUE	TRUE
chr7	99498843	C	A	ENST00000337673	ENSG00000160908	ZNF394	TRUE	FALSE
chr7	99498843	C	G	ENST00000337673	ENSG00000160908	ZNF394	TRUE	FALSE
chr7	99498843	C	T	ENST00000337673	ENSG00000160908	ZNF394	TRUE	FALSE
chr7	99498844	T	A	ENST00000337673	ENSG00000160908	ZNF394	TRUE	FALSE
chr7	99498844	T	C	ENST00000337673	ENSG00000160908	ZNF394	TRUE	FALSE
chr7	99498844	T	G	ENST00000337673	ENSG00000160908	ZNF394	TRUE	FALSE
chr7	99499636	A	C	ENST00000337673	ENSG00000160908	ZNF394	TRUE	FALSE
chr7	99499636	A	G	ENST00000337673	ENSG00000160908	ZNF394	TRUE	FALSE
chr7	99499636	A	T	ENST00000337673	ENSG00000160908	ZNF394	TRUE	FALSE
chr7	99499637	C	A	ENST00000337673	ENSG00000160908	ZNF394	TRUE	FALSE
chr7	99499637	C	G	ENST00000337673	ENSG00000160908	ZNF394	TRUE	FALSE
chr7	99499637	C	T	ENST00000337673	ENSG00000160908	ZNF394	TRUE	FALSE
chr7	99499640	G	A	ENST00000337673	ENSG00000160908	ZNF394	TRUE	TRUE
chr7	99499645	G	C	ENST00000337673	ENSG00000160908	ZNF394	TRUE	TRUE
chr7	99499645	G	T	ENST00000337673	ENSG00000160908	ZNF394	TRUE	TRUE
chr7	99499652	C	A	ENST00000337673	ENSG00000160908	ZNF394	TRUE	TRUE
chr7	99499664	G	A	ENST00000337673	ENSG00000160908	ZNF394	TRUE	TRUE
chr7	99499667	G	A	ENST00000337673	ENSG00000160908	ZNF394	TRUE	TRUE
chr7	99499694	C	A	ENST00000337673	ENSG00000160908	ZNF394	TRUE	TRUE
chr7	99499697	C	A	ENST00000337673	ENSG00000160908	ZNF394	TRUE	TRUE
chr7	99499706	C	A	ENST00000337673	ENSG00000160908	ZNF394	TRUE	TRUE
chr7	99499710	G	T	ENST00000337673	ENSG00000160908	ZNF394	TRUE	TRUE
chr7	99499718	C	A	ENST00000337673	ENSG00000160908	ZNF394	TRUE	TRUE
chr7	99499721	G	A	ENST00000337673	ENSG00000160908	ZNF394	TRUE	TRUE
chr7	99499725	C	T	ENST00000337673	ENSG00000160908	ZNF394	TRUE	TRUE
chr7	99499726	C	T	ENST00000337673	ENSG00000160908	ZNF394	TRUE	TRUE
chr7	99499733	G	A	ENST00000337673	ENSG00000160908	ZNF394	TRUE	TRUE
chr7	99499739	C	A	ENST00000337673	ENSG00000160908	ZNF394	TRUE	TRUE
chr7	99499742	C	A	ENST00000337673	ENSG00000160908	ZNF394	TRUE	TRUE
chr7	99499763	G	A	ENST00000337673	ENSG00000160908	ZNF394	TRUE	TRUE
chr7	99499766	C	A	ENST00000337673	ENSG00000160908	ZNF394	TRUE	TRUE
chr7	99499781	C	A	ENST00000337673	ENSG00000160908	ZNF394	TRUE	TRUE
chr7	99499790	G	A	ENST00000337673	ENSG00000160908	ZNF394	TRUE	TRUE
chr7	99499793	C	A	ENST00000337673	ENSG00000160908	ZNF394	TRUE	TRUE
chr7	99499796	T	A	ENST00000337673	ENSG00000160908	ZNF394	TRUE	TRUE
chr7	99499808	C	A	ENST00000337673	ENSG00000160908	ZNF394	TRUE	TRUE
chr7	99499814	T	A	ENST00000337673	ENSG00000160908	ZNF394	TRUE	TRUE
chr7	99499818	C	T	ENST00000337673	ENSG00000160908	ZNF394	TRUE	TRUE
chr7	99499819	C	T	ENST00000337673	ENSG00000160908	ZNF394	TRUE	TRUE
chr7	99499827	A	T	ENST00000337673	ENSG00000160908	ZNF394	TRUE	TRUE
chr7	99499835	C	A	ENST00000337673	ENSG00000160908	ZNF394	TRUE	TRUE
chr7	99499838	G	A	ENST00000337673	ENSG00000160908	ZNF394	TRUE	TRUE
chr7	99499856	C	A	ENST00000337673	ENSG00000160908	ZNF394	TRUE	TRUE
chr7	99499859	C	A	ENST00000337673	ENSG00000160908	ZNF394	TRUE	TRUE
chr7	99499865	C	A	ENST00000337673	ENSG00000160908	ZNF394	TRUE	TRUE
chr7	99499874	C	A	ENST00000337673	ENSG00000160908	ZNF394	TRUE	TRUE
chr7	99499877	G	A	ENST00000337673	ENSG00000160908	ZNF394	TRUE	TRUE
chr7	99499878	G	C	ENST00000337673	ENSG00000160908	ZNF394	TRUE	TRUE
chr7	99499878	G	T	ENST00000337673	ENSG00000160908	ZNF394	TRUE	TRUE
chr7	99499889	G	A	ENST00000337673	ENSG00000160908	ZNF394	TRUE	TRUE
chr7	99499904	G	A	ENST00000337673	ENSG00000160908	ZNF394	TRUE	TRUE
chr7	99499913	C	A	ENST00000337673	ENSG00000160908	ZNF394	TRUE	TRUE
chr7	99499924	G	T	ENST00000337673	ENSG00000160908	ZNF394	TRUE	TRUE
chr7	99499935	A	C	ENST00000337673	ENSG00000160908	ZNF394	TRUE	TRUE
chr7	99499935	A	T	ENST00000337673	ENSG00000160908	ZNF394	TRUE	TRUE
chr7	99499946	C	A	ENST00000337673	ENSG00000160908	ZNF394	TRUE	TRUE
chr7	99499947	C	T	ENST00000337673	ENSG00000160908	ZNF394	TRUE	TRUE
chr7	99499948	C	T	ENST00000337673	ENSG00000160908	ZNF394	TRUE	TRUE
chr7	99499955	C	A	ENST00000337673	ENSG00000160908	ZNF394	TRUE	TRUE
chr7	99499960	G	C	ENST00000337673	ENSG00000160908	ZNF394	TRUE	TRUE
chr7	99499960	G	T	ENST00000337673	ENSG00000160908	ZNF394	TRUE	TRUE
chr7	99499967	C	A	ENST00000337673	ENSG00000160908	ZNF394	TRUE	TRUE
chr7	99499970	C	A	ENST00000337673	ENSG00000160908	ZNF394	TRUE	TRUE
chr7	99499976	T	A	ENST00000337673	ENSG00000160908	ZNF394	TRUE	TRUE
chr7	99499984	A	T	ENST00000337673	ENSG00000160908	ZNF394	TRUE	TRUE
chr7	99499991	C	A	ENST00000337673	ENSG00000160908	ZNF394	TRUE	TRUE
chr7	99500000	G	A	ENST00000337673	ENSG00000160908	ZNF394	TRUE	TRUE
chr7	99500018	T	A	ENST00000337673	ENSG00000160908	ZNF394	TRUE	TRUE
chr7	99500037	C	T	ENST00000337673	ENSG00000160908	ZNF394	TRUE	FALSE
chr7	99500038	C	T	ENST00000337673	ENSG00000160908	ZNF394	TRUE	FALSE
chr7	99500045	C	A	ENST00000337673	ENSG00000160908	ZNF394	FALSE	FALSE
chr7	99500047	A	T	ENST00000337673	ENSG00000160908	ZNF394	FALSE	FALSE
chr7	99500051	C	A	ENST00000337673	ENSG00000160908	ZNF394	FALSE	FALSE
chr7	99500072	G	A	ENST00000337673	ENSG00000160908	ZNF394	FALSE	FALSE
chr7	99500080	A	T	ENST00000337673	ENSG00000160908	ZNF394	FALSE	FALSE
chr7	99504734	G	A	ENST00000326775	ENSG00000196652	ZKSCAN5	TRUE	FALSE
chr7	99504734	G	C	ENST00000326775	ENSG00000196652	ZKSCAN5	TRUE	FALSE
chr7	99504734	G	T	ENST00000326775	ENSG00000196652	ZKSCAN5	TRUE	FALSE
chr7	99504735	T	A	ENST00000326775	ENSG00000196652	ZKSCAN5	TRUE	FALSE
chr7	99504735	T	C	ENST00000326775	ENSG00000196652	ZKSCAN5	TRUE	FALSE
chr7	99504735	T	G	ENST00000326775	ENSG00000196652	ZKSCAN5	TRUE	FALSE
chr7	99506003	A	C	ENST00000326775	ENSG00000196652	ZKSCAN5	FALSE	FALSE
chr7	99506003	A	G	ENST00000326775	ENSG00000196652	ZKSCAN5	FALSE	FALSE
chr7	99506003	A	T	ENST00000326775	ENSG00000196652	ZKSCAN5	FALSE	FALSE
chr7	99506004	G	A	ENST00000326775	ENSG00000196652	ZKSCAN5	FALSE	FALSE
chr7	99506004	G	C	ENST00000326775	ENSG00000196652	ZKSCAN5	FALSE	FALSE
chr7	99506004	G	T	ENST00000326775	ENSG00000196652	ZKSCAN5	FALSE	FALSE
chr7	99506057	G	T	ENST00000326775	ENSG00000196652	ZKSCAN5	FALSE	FALSE
chr7	99506063	C	T	ENST00000326775	ENSG00000196652	ZKSCAN5	FALSE	FALSE
chr7	99506066	G	T	ENST00000326775	ENSG00000196652	ZKSCAN5	FALSE	FALSE
chr7	99506079	T	A	ENST00000326775	ENSG00000196652	ZKSCAN5	FALSE	FALSE
chr7	99506079	T	G	ENST00000326775	ENSG00000196652	ZKSCAN5	FALSE	FALSE
chr7	99506093	G	T	ENST00000326775	ENSG00000196652	ZKSCAN5	FALSE	FALSE
chr7	99506102	C	T	ENST00000326775	ENSG00000196652	ZKSCAN5	TRUE	FALSE
chr7	99506105	G	T	ENST00000326775	ENSG00000196652	ZKSCAN5	TRUE	FALSE
chr7	99506108	C	T	ENST00000326775	ENSG00000196652	ZKSCAN5	TRUE	FALSE
chr7	99506111	G	T	ENST00000326775	ENSG00000196652	ZKSCAN5	TRUE	FALSE
chr7	99506129	A	T	ENST00000326775	ENSG00000196652	ZKSCAN5	TRUE	TRUE
chr7	99506135	G	T	ENST00000326775	ENSG00000196652	ZKSCAN5	TRUE	TRUE
chr7	99506138	G	T	ENST00000326775	ENSG00000196652	ZKSCAN5	TRUE	TRUE
chr7	99506141	G	T	ENST00000326775	ENSG00000196652	ZKSCAN5	TRUE	TRUE
chr7	99506149	C	A	ENST00000326775	ENSG00000196652	ZKSCAN5	TRUE	TRUE
chr7	99506154	G	A	ENST00000326775	ENSG00000196652	ZKSCAN5	TRUE	TRUE
chr7	99506155	G	A	ENST00000326775	ENSG00000196652	ZKSCAN5	TRUE	TRUE
chr7	99506159	C	T	ENST00000326775	ENSG00000196652	ZKSCAN5	TRUE	TRUE
chr7	99506162	G	T	ENST00000326775	ENSG00000196652	ZKSCAN5	TRUE	TRUE
chr7	99506167	C	A	ENST00000326775	ENSG00000196652	ZKSCAN5	TRUE	TRUE
chr7	99506167	C	G	ENST00000326775	ENSG00000196652	ZKSCAN5	TRUE	TRUE
chr7	99506183	G	T	ENST00000326775	ENSG00000196652	ZKSCAN5	TRUE	TRUE
chr7	99506194	C	A	ENST00000326775	ENSG00000196652	ZKSCAN5	TRUE	TRUE
chr7	99506194	C	G	ENST00000326775	ENSG00000196652	ZKSCAN5	TRUE	TRUE
chr7	99506195	C	T	ENST00000326775	ENSG00000196652	ZKSCAN5	TRUE	TRUE
chr7	99506213	C	T	ENST00000326775	ENSG00000196652	ZKSCAN5	TRUE	TRUE
chr7	99506218	C	A	ENST00000326775	ENSG00000196652	ZKSCAN5	TRUE	TRUE
chr7	99506218	C	G	ENST00000326775	ENSG00000196652	ZKSCAN5	TRUE	TRUE
chr7	99506222	G	T	ENST00000326775	ENSG00000196652	ZKSCAN5	TRUE	TRUE
chr7	99506229	C	A	ENST00000326775	ENSG00000196652	ZKSCAN5	TRUE	TRUE
chr7	99506229	C	G	ENST00000326775	ENSG00000196652	ZKSCAN5	TRUE	TRUE
chr7	99506231	G	T	ENST00000326775	ENSG00000196652	ZKSCAN5	TRUE	TRUE
chr7	99506240	G	T	ENST00000326775	ENSG00000196652	ZKSCAN5	TRUE	TRUE
chr7	99506252	C	T	ENST00000326775	ENSG00000196652	ZKSCAN5	TRUE	TRUE
chr7	99506269	C	A	ENST00000326775	ENSG00000196652	ZKSCAN5	TRUE	TRUE
chr7	99506272	T	A	ENST00000326775	ENSG00000196652	ZKSCAN5	TRUE	TRUE
chr7	99506273	G	T	ENST00000326775	ENSG00000196652	ZKSCAN5	TRUE	TRUE
chr7	99506277	G	A	ENST00000326775	ENSG00000196652	ZKSCAN5	TRUE	TRUE
chr7	99506278	G	A	ENST00000326775	ENSG00000196652	ZKSCAN5	TRUE	TRUE
chr7	99506288	G	T	ENST00000326775	ENSG00000196652	ZKSCAN5	TRUE	TRUE
chr7	99506300	A	T	ENST00000326775	ENSG00000196652	ZKSCAN5	TRUE	TRUE
chr7	99506303	G	T	ENST00000326775	ENSG00000196652	ZKSCAN5	TRUE	TRUE
chr7	99506306	C	T	ENST00000326775	ENSG00000196652	ZKSCAN5	TRUE	TRUE
chr7	99506315	G	T	ENST00000326775	ENSG00000196652	ZKSCAN5	TRUE	TRUE
chr7	99506330	G	T	ENST00000326775	ENSG00000196652	ZKSCAN5	TRUE	TRUE
chr7	99506333	C	T	ENST00000326775	ENSG00000196652	ZKSCAN5	TRUE	TRUE
chr7	99506354	G	T	ENST00000326775	ENSG00000196652	ZKSCAN5	TRUE	TRUE
chr7	99506357	G	T	ENST00000326775	ENSG00000196652	ZKSCAN5	TRUE	TRUE
chr7	99506363	C	T	ENST00000326775	ENSG00000196652	ZKSCAN5	TRUE	TRUE
chr7	99506370	G	A	ENST00000326775	ENSG00000196652	ZKSCAN5	TRUE	TRUE
chr7	99506371	G	A	ENST00000326775	ENSG00000196652	ZKSCAN5	TRUE	TRUE
chr7	99506378	G	T	ENST00000326775	ENSG00000196652	ZKSCAN5	TRUE	TRUE
chr7	99506390	G	T	ENST00000326775	ENSG00000196652	ZKSCAN5	TRUE	TRUE
chr7	99506396	G	T	ENST00000326775	ENSG00000196652	ZKSCAN5	TRUE	TRUE
chr7	99506399	G	T	ENST00000326775	ENSG00000196652	ZKSCAN5	TRUE	TRUE
chr7	99506402	G	T	ENST00000326775	ENSG00000196652	ZKSCAN5	TRUE	TRUE
chr7	99506420	G	T	ENST00000326775	ENSG00000196652	ZKSCAN5	TRUE	TRUE
chr7	99506429	C	T	ENST00000326775	ENSG00000196652	ZKSCAN5	TRUE	TRUE
chr7	99506432	C	T	ENST00000326775	ENSG00000196652	ZKSCAN5	TRUE	TRUE
chr7	99506435	G	T	ENST00000326775	ENSG00000196652	ZKSCAN5	TRUE	TRUE
chr7	99506441	G	T	ENST00000326775	ENSG00000196652	ZKSCAN5	TRUE	TRUE
chr7	99506444	G	T	ENST00000326775	ENSG00000196652	ZKSCAN5	TRUE	TRUE
chr7	99506450	A	T	ENST00000326775	ENSG00000196652	ZKSCAN5	TRUE	TRUE
chr7	99506453	C	T	ENST00000326775	ENSG00000196652	ZKSCAN5	TRUE	TRUE
chr7	99506456	C	T	ENST00000326775	ENSG00000196652	ZKSCAN5	TRUE	TRUE
chr7	99506459	G	A	ENST00000326775	ENSG00000196652	ZKSCAN5	TRUE	FALSE
chr7	99506459	G	C	ENST00000326775	ENSG00000196652	ZKSCAN5	TRUE	FALSE
chr7	99506459	G	T	ENST00000326775	ENSG00000196652	ZKSCAN5	TRUE	FALSE
chr7	99506460	T	A	ENST00000326775	ENSG00000196652	ZKSCAN5	TRUE	FALSE
chr7	99506460	T	C	ENST00000326775	ENSG00000196652	ZKSCAN5	TRUE	FALSE
chr7	99506460	T	G	ENST00000326775	ENSG00000196652	ZKSCAN5	TRUE	FALSE
chr7	99512451	A	C	ENST00000326775	ENSG00000196652	ZKSCAN5	TRUE	FALSE
chr7	99512451	A	G	ENST00000326775	ENSG00000196652	ZKSCAN5	TRUE	FALSE
chr7	99512451	A	T	ENST00000326775	ENSG00000196652	ZKSCAN5	TRUE	FALSE
chr7	99512452	G	A	ENST00000326775	ENSG00000196652	ZKSCAN5	TRUE	FALSE
chr7	99512452	G	C	ENST00000326775	ENSG00000196652	ZKSCAN5	TRUE	FALSE
chr7	99512452	G	T	ENST00000326775	ENSG00000196652	ZKSCAN5	TRUE	FALSE
chr7	99512464	C	A	ENST00000326775	ENSG00000196652	ZKSCAN5	TRUE	TRUE
chr7	99512483	A	T	ENST00000326775	ENSG00000196652	ZKSCAN5	TRUE	TRUE
chr7	99512498	G	T	ENST00000326775	ENSG00000196652	ZKSCAN5	TRUE	TRUE
chr7	99512507	C	T	ENST00000326775	ENSG00000196652	ZKSCAN5	TRUE	TRUE
chr7	99512510	G	T	ENST00000326775	ENSG00000196652	ZKSCAN5	TRUE	TRUE
chr7	99512518	C	A	ENST00000326775	ENSG00000196652	ZKSCAN5	TRUE	TRUE
chr7	99512546	C	T	ENST00000326775	ENSG00000196652	ZKSCAN5	TRUE	TRUE
chr7	99512552	G	T	ENST00000326775	ENSG00000196652	ZKSCAN5	TRUE	TRUE
chr7	99512555	C	T	ENST00000326775	ENSG00000196652	ZKSCAN5	TRUE	TRUE
chr7	99512564	C	T	ENST00000326775	ENSG00000196652	ZKSCAN5	TRUE	TRUE
chr7	99512567	A	T	ENST00000326775	ENSG00000196652	ZKSCAN5	TRUE	TRUE
chr7	99512582	G	T	ENST00000326775	ENSG00000196652	ZKSCAN5	TRUE	TRUE
chr7	99512585	G	T	ENST00000326775	ENSG00000196652	ZKSCAN5	TRUE	TRUE
chr7	99512592	G	A	ENST00000326775	ENSG00000196652	ZKSCAN5	TRUE	FALSE
chr7	99512592	G	C	ENST00000326775	ENSG00000196652	ZKSCAN5	TRUE	FALSE
chr7	99512592	G	T	ENST00000326775	ENSG00000196652	ZKSCAN5	TRUE	FALSE
chr7	99512593	T	A	ENST00000326775	ENSG00000196652	ZKSCAN5	TRUE	FALSE
chr7	99512593	T	C	ENST00000326775	ENSG00000196652	ZKSCAN5	TRUE	FALSE
chr7	99512593	T	G	ENST00000326775	ENSG00000196652	ZKSCAN5	TRUE	FALSE
chr7	99519825	A	C	ENST00000326775	ENSG00000196652	ZKSCAN5	TRUE	FALSE
chr7	99519825	A	G	ENST00000326775	ENSG00000196652	ZKSCAN5	TRUE	FALSE
chr7	99519825	A	T	ENST00000326775	ENSG00000196652	ZKSCAN5	TRUE	FALSE
chr7	99519826	G	A	ENST00000326775	ENSG00000196652	ZKSCAN5	TRUE	FALSE
chr7	99519826	G	C	ENST00000326775	ENSG00000196652	ZKSCAN5	TRUE	FALSE
chr7	99519826	G	T	ENST00000326775	ENSG00000196652	ZKSCAN5	TRUE	FALSE
chr7	99519841	C	T	ENST00000326775	ENSG00000196652	ZKSCAN5	TRUE	TRUE
chr7	99519862	A	T	ENST00000326775	ENSG00000196652	ZKSCAN5	TRUE	TRUE
chr7	99519871	C	T	ENST00000326775	ENSG00000196652	ZKSCAN5	TRUE	TRUE
chr7	99519874	G	T	ENST00000326775	ENSG00000196652	ZKSCAN5	TRUE	TRUE
chr7	99519887	C	A	ENST00000326775	ENSG00000196652	ZKSCAN5	TRUE	TRUE
chr7	99519887	C	G	ENST00000326775	ENSG00000196652	ZKSCAN5	TRUE	TRUE
chr7	99519896	C	A	ENST00000326775	ENSG00000196652	ZKSCAN5	TRUE	TRUE
chr7	99519896	C	G	ENST00000326775	ENSG00000196652	ZKSCAN5	TRUE	TRUE
chr7	99519907	C	T	ENST00000326775	ENSG00000196652	ZKSCAN5	TRUE	TRUE
chr7	99519910	G	A	ENST00000326775	ENSG00000196652	ZKSCAN5	TRUE	FALSE
chr7	99519910	G	C	ENST00000326775	ENSG00000196652	ZKSCAN5	TRUE	FALSE
chr7	99519910	G	T	ENST00000326775	ENSG00000196652	ZKSCAN5	TRUE	FALSE
chr7	99519911	T	A	ENST00000326775	ENSG00000196652	ZKSCAN5	TRUE	FALSE
chr7	99519911	T	C	ENST00000326775	ENSG00000196652	ZKSCAN5	TRUE	FALSE
chr7	99519911	T	G	ENST00000326775	ENSG00000196652	ZKSCAN5	TRUE	FALSE
chr7	99520167	A	C	ENST00000326775	ENSG00000196652	ZKSCAN5	TRUE	FALSE
chr7	99520167	A	G	ENST00000326775	ENSG00000196652	ZKSCAN5	TRUE	FALSE
chr7	99520167	A	T	ENST00000326775	ENSG00000196652	ZKSCAN5	TRUE	FALSE
chr7	99520168	G	A	ENST00000326775	ENSG00000196652	ZKSCAN5	TRUE	FALSE
chr7	99520168	G	C	ENST00000326775	ENSG00000196652	ZKSCAN5	TRUE	FALSE
chr7	99520168	G	T	ENST00000326775	ENSG00000196652	ZKSCAN5	TRUE	FALSE
chr7	99520169	A	T	ENST00000326775	ENSG00000196652	ZKSCAN5	TRUE	TRUE
chr7	99520173	T	A	ENST00000326775	ENSG00000196652	ZKSCAN5	TRUE	TRUE
chr7	99520178	A	T	ENST00000326775	ENSG00000196652	ZKSCAN5	TRUE	TRUE
chr7	99520184	G	T	ENST00000326775	ENSG00000196652	ZKSCAN5	TRUE	TRUE
chr7	99520187	G	T	ENST00000326775	ENSG00000196652	ZKSCAN5	TRUE	TRUE
chr7	99520220	G	T	ENST00000326775	ENSG00000196652	ZKSCAN5	TRUE	TRUE
chr7	99520223	G	T	ENST00000326775	ENSG00000196652	ZKSCAN5	TRUE	TRUE
chr7	99520227	G	A	ENST00000326775	ENSG00000196652	ZKSCAN5	TRUE	TRUE
chr7	99520228	G	A	ENST00000326775	ENSG00000196652	ZKSCAN5	TRUE	TRUE
chr7	99520236	T	A	ENST00000326775	ENSG00000196652	ZKSCAN5	TRUE	TRUE
chr7	99520241	C	T	ENST00000326775	ENSG00000196652	ZKSCAN5	TRUE	TRUE
chr7	99520247	C	T	ENST00000326775	ENSG00000196652	ZKSCAN5	TRUE	TRUE
chr7	99520250	A	T	ENST00000326775	ENSG00000196652	ZKSCAN5	TRUE	TRUE
chr7	99520261	T	A	ENST00000326775	ENSG00000196652	ZKSCAN5	TRUE	TRUE
chr7	99520261	T	G	ENST00000326775	ENSG00000196652	ZKSCAN5	TRUE	TRUE
chr7	99520274	A	T	ENST00000326775	ENSG00000196652	ZKSCAN5	TRUE	TRUE
chr7	99520277	G	T	ENST00000326775	ENSG00000196652	ZKSCAN5	TRUE	TRUE
chr7	99520285	T	A	ENST00000326775	ENSG00000196652	ZKSCAN5	TRUE	TRUE
chr7	99520285	T	G	ENST00000326775	ENSG00000196652	ZKSCAN5	TRUE	TRUE
chr7	99520305	G	A	ENST00000326775	ENSG00000196652	ZKSCAN5	TRUE	FALSE
chr7	99520305	G	C	ENST00000326775	ENSG00000196652	ZKSCAN5	TRUE	FALSE
chr7	99520305	G	T	ENST00000326775	ENSG00000196652	ZKSCAN5	TRUE	FALSE
chr7	99520306	T	A	ENST00000326775	ENSG00000196652	ZKSCAN5	TRUE	FALSE
chr7	99520306	T	C	ENST00000326775	ENSG00000196652	ZKSCAN5	TRUE	FALSE
chr7	99520306	T	G	ENST00000326775	ENSG00000196652	ZKSCAN5	TRUE	FALSE
chr7	99525811	A	C	ENST00000326775	ENSG00000196652	ZKSCAN5	TRUE	FALSE
chr7	99525811	A	G	ENST00000326775	ENSG00000196652	ZKSCAN5	TRUE	FALSE
chr7	99525811	A	T	ENST00000326775	ENSG00000196652	ZKSCAN5	TRUE	FALSE
chr7	99525812	G	A	ENST00000326775	ENSG00000196652	ZKSCAN5	TRUE	FALSE
chr7	99525812	G	C	ENST00000326775	ENSG00000196652	ZKSCAN5	TRUE	FALSE
chr7	99525812	G	T	ENST00000326775	ENSG00000196652	ZKSCAN5	TRUE	FALSE
chr7	99525817	T	A	ENST00000326775	ENSG00000196652	ZKSCAN5	TRUE	TRUE
chr7	99525817	T	G	ENST00000326775	ENSG00000196652	ZKSCAN5	TRUE	TRUE
chr7	99525818	G	T	ENST00000326775	ENSG00000196652	ZKSCAN5	TRUE	TRUE
chr7	99525836	G	T	ENST00000326775	ENSG00000196652	ZKSCAN5	TRUE	TRUE
chr7	99525848	A	T	ENST00000326775	ENSG00000196652	ZKSCAN5	TRUE	TRUE
chr7	99525851	C	T	ENST00000326775	ENSG00000196652	ZKSCAN5	TRUE	TRUE
chr7	99525869	G	T	ENST00000326775	ENSG00000196652	ZKSCAN5	TRUE	TRUE
chr7	99525873	C	A	ENST00000326775	ENSG00000196652	ZKSCAN5	TRUE	TRUE
chr7	99525873	C	G	ENST00000326775	ENSG00000196652	ZKSCAN5	TRUE	TRUE
chr7	99525879	G	A	ENST00000326775	ENSG00000196652	ZKSCAN5	TRUE	TRUE
chr7	99525880	G	A	ENST00000326775	ENSG00000196652	ZKSCAN5	TRUE	TRUE
chr7	99525890	G	T	ENST00000326775	ENSG00000196652	ZKSCAN5	TRUE	TRUE
chr7	99525899	G	T	ENST00000326775	ENSG00000196652	ZKSCAN5	TRUE	TRUE
chr7	99525914	C	T	ENST00000326775	ENSG00000196652	ZKSCAN5	TRUE	TRUE
chr7	99525932	G	T	ENST00000326775	ENSG00000196652	ZKSCAN5	TRUE	TRUE
chr7	99525947	A	T	ENST00000326775	ENSG00000196652	ZKSCAN5	TRUE	TRUE
chr7	99525959	C	T	ENST00000326775	ENSG00000196652	ZKSCAN5	TRUE	TRUE
chr7	99525966	G	A	ENST00000326775	ENSG00000196652	ZKSCAN5	TRUE	TRUE
chr7	99525967	G	A	ENST00000326775	ENSG00000196652	ZKSCAN5	TRUE	TRUE
chr7	99525968	C	T	ENST00000326775	ENSG00000196652	ZKSCAN5	TRUE	TRUE
chr7	99525989	A	T	ENST00000326775	ENSG00000196652	ZKSCAN5	TRUE	TRUE
chr7	99525993	C	A	ENST00000326775	ENSG00000196652	ZKSCAN5	TRUE	TRUE
chr7	99525993	C	G	ENST00000326775	ENSG00000196652	ZKSCAN5	TRUE	TRUE
chr7	99525998	C	T	ENST00000326775	ENSG00000196652	ZKSCAN5	TRUE	TRUE
chr7	99526010	C	T	ENST00000326775	ENSG00000196652	ZKSCAN5	TRUE	TRUE
chr7	99526013	A	T	ENST00000326775	ENSG00000196652	ZKSCAN5	TRUE	TRUE
chr7	99526049	A	T	ENST00000326775	ENSG00000196652	ZKSCAN5	TRUE	TRUE
chr7	99526052	C	T	ENST00000326775	ENSG00000196652	ZKSCAN5	TRUE	TRUE
chr7	99526067	G	T	ENST00000326775	ENSG00000196652	ZKSCAN5	TRUE	TRUE
chr7	99526070	A	T	ENST00000326775	ENSG00000196652	ZKSCAN5	TRUE	TRUE
chr7	99526079	A	T	ENST00000326775	ENSG00000196652	ZKSCAN5	TRUE	TRUE
chr7	99526084	C	A	ENST00000326775	ENSG00000196652	ZKSCAN5	TRUE	TRUE
chr7	99526093	T	A	ENST00000326775	ENSG00000196652	ZKSCAN5	TRUE	TRUE
chr7	99526097	A	T	ENST00000326775	ENSG00000196652	ZKSCAN5	TRUE	TRUE
chr7	99526109	C	T	ENST00000326775	ENSG00000196652	ZKSCAN5	TRUE	TRUE
chr7	99526116	C	A	ENST00000326775	ENSG00000196652	ZKSCAN5	TRUE	TRUE
chr7	99526116	C	G	ENST00000326775	ENSG00000196652	ZKSCAN5	TRUE	TRUE
chr7	99526127	C	T	ENST00000326775	ENSG00000196652	ZKSCAN5	TRUE	TRUE
chr7	99526148	G	T	ENST00000326775	ENSG00000196652	ZKSCAN5	TRUE	TRUE
chr7	99526151	G	T	ENST00000326775	ENSG00000196652	ZKSCAN5	TRUE	TRUE
chr7	99526154	A	T	ENST00000326775	ENSG00000196652	ZKSCAN5	TRUE	TRUE
chr7	99526163	A	T	ENST00000326775	ENSG00000196652	ZKSCAN5	TRUE	TRUE
chr7	99526168	C	A	ENST00000326775	ENSG00000196652	ZKSCAN5	TRUE	TRUE
chr7	99526169	G	T	ENST00000326775	ENSG00000196652	ZKSCAN5	TRUE	TRUE
chr7	99526172	G	T	ENST00000326775	ENSG00000196652	ZKSCAN5	TRUE	TRUE
chr7	99526177	T	A	ENST00000326775	ENSG00000196652	ZKSCAN5	TRUE	TRUE
chr7	99526181	A	T	ENST00000326775	ENSG00000196652	ZKSCAN5	TRUE	TRUE
chr7	99526189	C	A	ENST00000326775	ENSG00000196652	ZKSCAN5	TRUE	TRUE
chr7	99526189	C	G	ENST00000326775	ENSG00000196652	ZKSCAN5	TRUE	TRUE
chr7	99526193	C	T	ENST00000326775	ENSG00000196652	ZKSCAN5	TRUE	TRUE
chr7	99526211	C	T	ENST00000326775	ENSG00000196652	ZKSCAN5	TRUE	TRUE
chr7	99526217	C	T	ENST00000326775	ENSG00000196652	ZKSCAN5	TRUE	TRUE
chr7	99526235	G	T	ENST00000326775	ENSG00000196652	ZKSCAN5	TRUE	TRUE
chr7	99526238	A	T	ENST00000326775	ENSG00000196652	ZKSCAN5	TRUE	TRUE
chr7	99526246	C	A	ENST00000326775	ENSG00000196652	ZKSCAN5	TRUE	TRUE
chr7	99526246	C	G	ENST00000326775	ENSG00000196652	ZKSCAN5	TRUE	TRUE
chr7	99526247	A	T	ENST00000326775	ENSG00000196652	ZKSCAN5	TRUE	TRUE
chr7	99526252	T	A	ENST00000326775	ENSG00000196652	ZKSCAN5	TRUE	TRUE
chr7	99526253	C	T	ENST00000326775	ENSG00000196652	ZKSCAN5	TRUE	TRUE
chr7	99526261	C	A	ENST00000326775	ENSG00000196652	ZKSCAN5	TRUE	TRUE
chr7	99526262	G	T	ENST00000326775	ENSG00000196652	ZKSCAN5	TRUE	TRUE
chr7	99526265	A	T	ENST00000326775	ENSG00000196652	ZKSCAN5	TRUE	TRUE
chr7	99526295	C	T	ENST00000326775	ENSG00000196652	ZKSCAN5	TRUE	TRUE
chr7	99526316	G	T	ENST00000326775	ENSG00000196652	ZKSCAN5	TRUE	TRUE
chr7	99526319	G	T	ENST00000326775	ENSG00000196652	ZKSCAN5	TRUE	TRUE
chr7	99526330	T	A	ENST00000326775	ENSG00000196652	ZKSCAN5	TRUE	TRUE
chr7	99526330	T	G	ENST00000326775	ENSG00000196652	ZKSCAN5	TRUE	TRUE
chr7	99526336	C	A	ENST00000326775	ENSG00000196652	ZKSCAN5	TRUE	TRUE
chr7	99526340	G	T	ENST00000326775	ENSG00000196652	ZKSCAN5	TRUE	TRUE
chr7	99526345	T	A	ENST00000326775	ENSG00000196652	ZKSCAN5	TRUE	TRUE
chr7	99526349	A	T	ENST00000326775	ENSG00000196652	ZKSCAN5	TRUE	TRUE
chr7	99526368	C	A	ENST00000326775	ENSG00000196652	ZKSCAN5	FALSE	FALSE
chr7	99526379	G	T	ENST00000326775	ENSG00000196652	ZKSCAN5	FALSE	FALSE
chr7	99526388	A	T	ENST00000326775	ENSG00000196652	ZKSCAN5	FALSE	FALSE
chr7	99526403	G	T	ENST00000326775	ENSG00000196652	ZKSCAN5	FALSE	FALSE
chr7	99526406	A	T	ENST00000326775	ENSG00000196652	ZKSCAN5	FALSE	FALSE
chr7	99526412	C	T	ENST00000326775	ENSG00000196652	ZKSCAN5	FALSE	FALSE
chr7	99526415	A	T	ENST00000326775	ENSG00000196652	ZKSCAN5	FALSE	FALSE
chr7	99526419	G	A	ENST00000326775	ENSG00000196652	ZKSCAN5	FALSE	FALSE
chr7	99526419	G	C	ENST00000326775	ENSG00000196652	ZKSCAN5	FALSE	FALSE
chr7	99526419	G	T	ENST00000326775	ENSG00000196652	ZKSCAN5	FALSE	FALSE
chr7	99526420	T	A	ENST00000326775	ENSG00000196652	ZKSCAN5	FALSE	FALSE
chr7	99526420	T	C	ENST00000326775	ENSG00000196652	ZKSCAN5	FALSE	FALSE
chr7	99526420	T	G	ENST00000326775	ENSG00000196652	ZKSCAN5	FALSE	FALSE
chr7	99531106	A	C	ENST00000326775	ENSG00000196652	ZKSCAN5	TRUE	FALSE
chr7	99531106	A	G	ENST00000326775	ENSG00000196652	ZKSCAN5	TRUE	FALSE
chr7	99531106	A	T	ENST00000326775	ENSG00000196652	ZKSCAN5	TRUE	FALSE
chr7	99531107	G	A	ENST00000326775	ENSG00000196652	ZKSCAN5	TRUE	FALSE
chr7	99531107	G	C	ENST00000326775	ENSG00000196652	ZKSCAN5	TRUE	FALSE
chr7	99531107	G	T	ENST00000326775	ENSG00000196652	ZKSCAN5	TRUE	FALSE
chr7	99531109	C	A	ENST00000326775	ENSG00000196652	ZKSCAN5	FALSE	FALSE
chr7	99531116	A	T	ENST00000326775	ENSG00000196652	ZKSCAN5	FALSE	FALSE
chr7	99531119	A	T	ENST00000326775	ENSG00000196652	ZKSCAN5	FALSE	FALSE
chr7	99531125	A	T	ENST00000326775	ENSG00000196652	ZKSCAN5	FALSE	FALSE
chr7	99531134	A	T	ENST00000326775	ENSG00000196652	ZKSCAN5	FALSE	FALSE
chr7	99531138	T	A	ENST00000326775	ENSG00000196652	ZKSCAN5	FALSE	FALSE
chr7	99531138	T	G	ENST00000326775	ENSG00000196652	ZKSCAN5	FALSE	FALSE
chr7	99531146	A	T	ENST00000326775	ENSG00000196652	ZKSCAN5	FALSE	FALSE
chr7	99531149	A	T	ENST00000326775	ENSG00000196652	ZKSCAN5	FALSE	FALSE
chr7	99531152	A	T	ENST00000326775	ENSG00000196652	ZKSCAN5	FALSE	FALSE
chr7	99531159	C	A	ENST00000326775	ENSG00000196652	ZKSCAN5	FALSE	FALSE
chr7	99531159	C	G	ENST00000326775	ENSG00000196652	ZKSCAN5	FALSE	FALSE
chr7	99531161	G	T	ENST00000326775	ENSG00000196652	ZKSCAN5	FALSE	FALSE
chr7	99531166	T	A	ENST00000326775	ENSG00000196652	ZKSCAN5	FALSE	FALSE
chr7	99531166	T	G	ENST00000326775	ENSG00000196652	ZKSCAN5	FALSE	FALSE
chr7	99531168	C	A	ENST00000326775	ENSG00000196652	ZKSCAN5	FALSE	FALSE
chr7	99531168	C	G	ENST00000326775	ENSG00000196652	ZKSCAN5	FALSE	FALSE
chr7	99531170	G	T	ENST00000326775	ENSG00000196652	ZKSCAN5	FALSE	FALSE
chr7	99531182	G	T	ENST00000326775	ENSG00000196652	ZKSCAN5	FALSE	FALSE
chr7	99531191	G	T	ENST00000326775	ENSG00000196652	ZKSCAN5	FALSE	FALSE
chr7	99531194	A	T	ENST00000326775	ENSG00000196652	ZKSCAN5	FALSE	FALSE
chr7	99531200	C	T	ENST00000326775	ENSG00000196652	ZKSCAN5	FALSE	FALSE
chr7	99531203	A	T	ENST00000326775	ENSG00000196652	ZKSCAN5	FALSE	FALSE
chr7	99531215	C	T	ENST00000326775	ENSG00000196652	ZKSCAN5	FALSE	FALSE
chr7	99531221	C	T	ENST00000326775	ENSG00000196652	ZKSCAN5	FALSE	FALSE
chr7	99531230	G	T	ENST00000326775	ENSG00000196652	ZKSCAN5	FALSE	FALSE
chr7	99531233	G	T	ENST00000326775	ENSG00000196652	ZKSCAN5	FALSE	FALSE
chr7	99531241	T	A	ENST00000326775	ENSG00000196652	ZKSCAN5	FALSE	FALSE
chr7	99531242	G	T	ENST00000326775	ENSG00000196652	ZKSCAN5	FALSE	FALSE
chr7	99531248	C	T	ENST00000326775	ENSG00000196652	ZKSCAN5	FALSE	FALSE
chr7	99531254	A	T	ENST00000326775	ENSG00000196652	ZKSCAN5	FALSE	FALSE
chr7	99531263	A	T	ENST00000326775	ENSG00000196652	ZKSCAN5	FALSE	FALSE
chr7	99531266	A	T	ENST00000326775	ENSG00000196652	ZKSCAN5	FALSE	FALSE
chr7	99531269	C	T	ENST00000326775	ENSG00000196652	ZKSCAN5	FALSE	FALSE
chr7	99531272	G	T	ENST00000326775	ENSG00000196652	ZKSCAN5	FALSE	FALSE
chr7	99531284	A	T	ENST00000326775	ENSG00000196652	ZKSCAN5	FALSE	FALSE
chr7	99531287	G	T	ENST00000326775	ENSG00000196652	ZKSCAN5	FALSE	FALSE
chr7	99531296	G	T	ENST00000326775	ENSG00000196652	ZKSCAN5	FALSE	FALSE
chr7	99531299	C	T	ENST00000326775	ENSG00000196652	ZKSCAN5	FALSE	FALSE
chr7	99531309	C	A	ENST00000326775	ENSG00000196652	ZKSCAN5	FALSE	FALSE
chr7	99531309	C	G	ENST00000326775	ENSG00000196652	ZKSCAN5	FALSE	FALSE
chr7	99531311	A	T	ENST00000326775	ENSG00000196652	ZKSCAN5	FALSE	FALSE
chr7	99531325	C	A	ENST00000326775	ENSG00000196652	ZKSCAN5	FALSE	FALSE
chr7	99531325	C	G	ENST00000326775	ENSG00000196652	ZKSCAN5	FALSE	FALSE
chr7	99531329	G	T	ENST00000326775	ENSG00000196652	ZKSCAN5	FALSE	FALSE
chr7	99531340	T	A	ENST00000326775	ENSG00000196652	ZKSCAN5	FALSE	FALSE
chr7	99531340	T	G	ENST00000326775	ENSG00000196652	ZKSCAN5	FALSE	FALSE
chr7	99531347	A	T	ENST00000326775	ENSG00000196652	ZKSCAN5	FALSE	FALSE
chr7	99531350	A	T	ENST00000326775	ENSG00000196652	ZKSCAN5	FALSE	FALSE
chr7	99531362	G	T	ENST00000326775	ENSG00000196652	ZKSCAN5	FALSE	FALSE
chr7	99531365	G	T	ENST00000326775	ENSG00000196652	ZKSCAN5	FALSE	FALSE
chr7	99531368	A	T	ENST00000326775	ENSG00000196652	ZKSCAN5	FALSE	FALSE
chr7	99531377	A	T	ENST00000326775	ENSG00000196652	ZKSCAN5	FALSE	FALSE
chr7	99531382	T	A	ENST00000326775	ENSG00000196652	ZKSCAN5	FALSE	FALSE
chr7	99531386	G	T	ENST00000326775	ENSG00000196652	ZKSCAN5	FALSE	FALSE
chr7	99531391	T	A	ENST00000326775	ENSG00000196652	ZKSCAN5	FALSE	FALSE
chr7	99531395	A	T	ENST00000326775	ENSG00000196652	ZKSCAN5	FALSE	FALSE
chr7	99531407	C	T	ENST00000326775	ENSG00000196652	ZKSCAN5	FALSE	FALSE
chr7	99531425	C	T	ENST00000326775	ENSG00000196652	ZKSCAN5	FALSE	FALSE
chr7	99531431	C	T	ENST00000326775	ENSG00000196652	ZKSCAN5	FALSE	FALSE
chr7	99531434	A	T	ENST00000326775	ENSG00000196652	ZKSCAN5	FALSE	FALSE
chr7	99531449	G	T	ENST00000326775	ENSG00000196652	ZKSCAN5	FALSE	FALSE
chr7	99531452	A	T	ENST00000326775	ENSG00000196652	ZKSCAN5	FALSE	FALSE
chr7	99531466	T	A	ENST00000326775	ENSG00000196652	ZKSCAN5	FALSE	FALSE
chr7	99531467	G	T	ENST00000326775	ENSG00000196652	ZKSCAN5	FALSE	FALSE
chr7	99531470	G	T	ENST00000326775	ENSG00000196652	ZKSCAN5	FALSE	FALSE
chr7	99531475	T	A	ENST00000326775	ENSG00000196652	ZKSCAN5	FALSE	FALSE
chr7	99531479	A	T	ENST00000326775	ENSG00000196652	ZKSCAN5	FALSE	FALSE
chr7	99531487	C	A	ENST00000326775	ENSG00000196652	ZKSCAN5	FALSE	FALSE
chr7	99531487	C	G	ENST00000326775	ENSG00000196652	ZKSCAN5	FALSE	FALSE
chr7	99531491	C	T	ENST00000326775	ENSG00000196652	ZKSCAN5	FALSE	FALSE
chr7	99531509	C	T	ENST00000326775	ENSG00000196652	ZKSCAN5	FALSE	FALSE
chr7	99531515	C	T	ENST00000326775	ENSG00000196652	ZKSCAN5	FALSE	FALSE
chr7	99531533	G	T	ENST00000326775	ENSG00000196652	ZKSCAN5	FALSE	FALSE
chr7	99531536	A	T	ENST00000326775	ENSG00000196652	ZKSCAN5	FALSE	FALSE
chr7	99531544	C	A	ENST00000326775	ENSG00000196652	ZKSCAN5	FALSE	FALSE
chr7	99531544	C	G	ENST00000326775	ENSG00000196652	ZKSCAN5	FALSE	FALSE
chr7	99531550	T	A	ENST00000326775	ENSG00000196652	ZKSCAN5	FALSE	FALSE
chr7	99531555	T	A	ENST00000326775	ENSG00000196652	ZKSCAN5	FALSE	FALSE
chr7	99531555	T	G	ENST00000326775	ENSG00000196652	ZKSCAN5	FALSE	FALSE
chr7	99531559	T	A	ENST00000326775	ENSG00000196652	ZKSCAN5	FALSE	FALSE
chr7	99531563	A	T	ENST00000326775	ENSG00000196652	ZKSCAN5	FALSE	FALSE
chr7	99531572	A	T	ENST00000326775	ENSG00000196652	ZKSCAN5	FALSE	FALSE
chr7	99531593	C	T	ENST00000326775	ENSG00000196652	ZKSCAN5	FALSE	FALSE
chr7	99531599	C	T	ENST00000326775	ENSG00000196652	ZKSCAN5	FALSE	FALSE
chr7	99531617	G	T	ENST00000326775	ENSG00000196652	ZKSCAN5	FALSE	FALSE
chr7	99531620	A	T	ENST00000326775	ENSG00000196652	ZKSCAN5	FALSE	FALSE
chr7	99531629	A	T	ENST00000326775	ENSG00000196652	ZKSCAN5	FALSE	FALSE
chr7	99531634	T	A	ENST00000326775	ENSG00000196652	ZKSCAN5	FALSE	FALSE
chr7	99531638	G	T	ENST00000326775	ENSG00000196652	ZKSCAN5	FALSE	FALSE
chr7	99531643	T	A	ENST00000326775	ENSG00000196652	ZKSCAN5	FALSE	FALSE
chr7	99531647	A	T	ENST00000326775	ENSG00000196652	ZKSCAN5	FALSE	FALSE
chr7	99531677	G	T	ENST00000326775	ENSG00000196652	ZKSCAN5	FALSE	FALSE
chr7	99531686	C	T	ENST00000326775	ENSG00000196652	ZKSCAN5	FALSE	FALSE
chr7	99531698	C	T	ENST00000326775	ENSG00000196652	ZKSCAN5	FALSE	FALSE
chr7	99531701	G	T	ENST00000326775	ENSG00000196652	ZKSCAN5	FALSE	FALSE
chr7	99531704	A	T	ENST00000326775	ENSG00000196652	ZKSCAN5	FALSE	FALSE
chr7	99531713	C	T	ENST00000326775	ENSG00000196652	ZKSCAN5	FALSE	FALSE
chr7	99531718	T	A	ENST00000326775	ENSG00000196652	ZKSCAN5	FALSE	FALSE
chr7	99531722	G	T	ENST00000326775	ENSG00000196652	ZKSCAN5	FALSE	FALSE
chr7	99531727	T	A	ENST00000326775	ENSG00000196652	ZKSCAN5	FALSE	FALSE
chr7	99531731	G	T	ENST00000326775	ENSG00000196652	ZKSCAN5	FALSE	FALSE
chr7	99531743	C	T	ENST00000326775	ENSG00000196652	ZKSCAN5	FALSE	FALSE
chr7	99531748	C	A	ENST00000326775	ENSG00000196652	ZKSCAN5	FALSE	FALSE
chr7	99531748	C	G	ENST00000326775	ENSG00000196652	ZKSCAN5	FALSE	FALSE
chr7	99531761	G	T	ENST00000326775	ENSG00000196652	ZKSCAN5	FALSE	FALSE
chr7	99531767	C	T	ENST00000326775	ENSG00000196652	ZKSCAN5	FALSE	FALSE
chr7	99531785	C	T	ENST00000326775	ENSG00000196652	ZKSCAN5	FALSE	FALSE
chr7	99531788	A	T	ENST00000326775	ENSG00000196652	ZKSCAN5	FALSE	FALSE
chr7	99531794	G	T	ENST00000326775	ENSG00000196652	ZKSCAN5	FALSE	FALSE
chr7	99531797	A	T	ENST00000326775	ENSG00000196652	ZKSCAN5	FALSE	FALSE
chr7	99531811	T	A	ENST00000326775	ENSG00000196652	ZKSCAN5	FALSE	FALSE
chr7	99531812	G	T	ENST00000326775	ENSG00000196652	ZKSCAN5	FALSE	FALSE
chr7	99531815	G	T	ENST00000326775	ENSG00000196652	ZKSCAN5	FALSE	FALSE
chr7	99531823	T	A	ENST00000326775	ENSG00000196652	ZKSCAN5	FALSE	FALSE
chr7	99531823	T	G	ENST00000326775	ENSG00000196652	ZKSCAN5	FALSE	FALSE
chr7	99531828	G	A	ENST00000326775	ENSG00000196652	ZKSCAN5	FALSE	FALSE
chr7	99531829	G	A	ENST00000326775	ENSG00000196652	ZKSCAN5	FALSE	FALSE
chr7	99531834	T	A	ENST00000326775	ENSG00000196652	ZKSCAN5	FALSE	FALSE
chr7	99531845	G	T	ENST00000326775	ENSG00000196652	ZKSCAN5	FALSE	FALSE
chr7	99531851	A	T	ENST00000326775	ENSG00000196652	ZKSCAN5	FALSE	FALSE
chr7	99531854	A	T	ENST00000326775	ENSG00000196652	ZKSCAN5	FALSE	FALSE
chr7	99531860	G	T	ENST00000326775	ENSG00000196652	ZKSCAN5	FALSE	FALSE
chr7	99531864	T	A	ENST00000326775	ENSG00000196652	ZKSCAN5	FALSE	FALSE
chr7	99531864	T	G	ENST00000326775	ENSG00000196652	ZKSCAN5	FALSE	FALSE
chr7	99531866	C	T	ENST00000326775	ENSG00000196652	ZKSCAN5	FALSE	FALSE
chr7	99531869	G	T	ENST00000326775	ENSG00000196652	ZKSCAN5	FALSE	FALSE
chr7	99531872	C	T	ENST00000326775	ENSG00000196652	ZKSCAN5	FALSE	FALSE
chr7	99531880	T	A	ENST00000326775	ENSG00000196652	ZKSCAN5	FALSE	FALSE
chr7	99531880	T	G	ENST00000326775	ENSG00000196652	ZKSCAN5	FALSE	FALSE
chr7	99531881	C	T	ENST00000326775	ENSG00000196652	ZKSCAN5	FALSE	FALSE
chr7	99531886	T	A	ENST00000326775	ENSG00000196652	ZKSCAN5	FALSE	FALSE
chr7	99531895	T	A	ENST00000326775	ENSG00000196652	ZKSCAN5	FALSE	FALSE
chr7	99531896	G	T	ENST00000326775	ENSG00000196652	ZKSCAN5	FALSE	FALSE
chr7	99531899	A	T	ENST00000326775	ENSG00000196652	ZKSCAN5	FALSE	FALSE
chr7	99531913	T	A	ENST00000326775	ENSG00000196652	ZKSCAN5	FALSE	FALSE
chr7	99531913	T	G	ENST00000326775	ENSG00000196652	ZKSCAN5	FALSE	FALSE
chr7	99531918	C	A	ENST00000326775	ENSG00000196652	ZKSCAN5	FALSE	FALSE
chr7	99531918	C	G	ENST00000326775	ENSG00000196652	ZKSCAN5	FALSE	FALSE
chr7	99531929	C	T	ENST00000326775	ENSG00000196652	ZKSCAN5	FALSE	FALSE
chr7	99531937	C	A	ENST00000326775	ENSG00000196652	ZKSCAN5	FALSE	FALSE
chr7	99531937	C	G	ENST00000326775	ENSG00000196652	ZKSCAN5	FALSE	FALSE
chr7	99531938	A	T	ENST00000326775	ENSG00000196652	ZKSCAN5	FALSE	FALSE
chr7	99531953	G	T	ENST00000326775	ENSG00000196652	ZKSCAN5	FALSE	FALSE
chr7	99531956	A	T	ENST00000326775	ENSG00000196652	ZKSCAN5	FALSE	FALSE
chr7	99531964	T	A	ENST00000326775	ENSG00000196652	ZKSCAN5	FALSE	FALSE
chr7	99531964	T	G	ENST00000326775	ENSG00000196652	ZKSCAN5	FALSE	FALSE
chr7	99531965	C	T	ENST00000326775	ENSG00000196652	ZKSCAN5	FALSE	FALSE
chr7	99531970	T	A	ENST00000326775	ENSG00000196652	ZKSCAN5	FALSE	FALSE
chr7	99531979	T	A	ENST00000326775	ENSG00000196652	ZKSCAN5	FALSE	FALSE
chr7	99531980	A	T	ENST00000326775	ENSG00000196652	ZKSCAN5	FALSE	FALSE
chr7	99531983	G	T	ENST00000326775	ENSG00000196652	ZKSCAN5	FALSE	FALSE
chr7	99531995	C	T	ENST00000326775	ENSG00000196652	ZKSCAN5	FALSE	FALSE
chr7	99532000	T	A	ENST00000326775	ENSG00000196652	ZKSCAN5	FALSE	FALSE
chr7	99532010	A	T	ENST00000326775	ENSG00000196652	ZKSCAN5	FALSE	FALSE
chr7	99532013	C	T	ENST00000326775	ENSG00000196652	ZKSCAN5	FALSE	FALSE
chr7	99532019	C	T	ENST00000326775	ENSG00000196652	ZKSCAN5	FALSE	FALSE
chr7	99532022	A	T	ENST00000326775	ENSG00000196652	ZKSCAN5	FALSE	FALSE
chr7	99532030	C	A	ENST00000326775	ENSG00000196652	ZKSCAN5	FALSE	FALSE
chr7	99532030	C	G	ENST00000326775	ENSG00000196652	ZKSCAN5	FALSE	FALSE
chr7	99532040	A	T	ENST00000326775	ENSG00000196652	ZKSCAN5	FALSE	FALSE
chr7	99532049	C	T	ENST00000326775	ENSG00000196652	ZKSCAN5	FALSE	FALSE
chr7	99532054	T	A	ENST00000326775	ENSG00000196652	ZKSCAN5	FALSE	FALSE
chr7	99532058	G	T	ENST00000326775	ENSG00000196652	ZKSCAN5	FALSE	FALSE
chr7	99532063	T	A	ENST00000326775	ENSG00000196652	ZKSCAN5	FALSE	FALSE
chr7	99532067	A	T	ENST00000326775	ENSG00000196652	ZKSCAN5	FALSE	FALSE
chr7	99532082	A	T	ENST00000326775	ENSG00000196652	ZKSCAN5	FALSE	FALSE
chr7	99532086	C	A	ENST00000326775	ENSG00000196652	ZKSCAN5	FALSE	FALSE
chr7	99532086	C	G	ENST00000326775	ENSG00000196652	ZKSCAN5	FALSE	FALSE
chr7	99532097	C	T	ENST00000326775	ENSG00000196652	ZKSCAN5	FALSE	FALSE
chr7	99532103	C	T	ENST00000326775	ENSG00000196652	ZKSCAN5	FALSE	FALSE
chr7	99532106	A	T	ENST00000326775	ENSG00000196652	ZKSCAN5	FALSE	FALSE
chr7	99532121	G	T	ENST00000326775	ENSG00000196652	ZKSCAN5	FALSE	FALSE
chr7	99532124	A	T	ENST00000326775	ENSG00000196652	ZKSCAN5	FALSE	FALSE
chr7	99532133	C	T	ENST00000326775	ENSG00000196652	ZKSCAN5	FALSE	FALSE
chr7	99532138	T	A	ENST00000326775	ENSG00000196652	ZKSCAN5	FALSE	FALSE
chr7	99532139	A	T	ENST00000326775	ENSG00000196652	ZKSCAN5	FALSE	FALSE
chr7	99532142	G	T	ENST00000326775	ENSG00000196652	ZKSCAN5	FALSE	FALSE
chr7	99532147	T	A	ENST00000326775	ENSG00000196652	ZKSCAN5	FALSE	FALSE
chr7	99532148	G	T	ENST00000326775	ENSG00000196652	ZKSCAN5	FALSE	FALSE
chr7	99532164	G	A	ENST00000326775	ENSG00000196652	ZKSCAN5	FALSE	FALSE
chr7	99532165	G	A	ENST00000326775	ENSG00000196652	ZKSCAN5	FALSE	FALSE
chr7	99532171	T	A	ENST00000326775	ENSG00000196652	ZKSCAN5	FALSE	FALSE
chr7	99532181	A	T	ENST00000326775	ENSG00000196652	ZKSCAN5	FALSE	FALSE
chr7	99532190	A	T	ENST00000326775	ENSG00000196652	ZKSCAN5	FALSE	FALSE
chr7	99532199	G	T	ENST00000326775	ENSG00000196652	ZKSCAN5	FALSE	FALSE
chr7	99532224	T	A	ENST00000326775	ENSG00000196652	ZKSCAN5	FALSE	FALSE
chr7	99532224	T	G	ENST00000326775	ENSG00000196652	ZKSCAN5	FALSE	FALSE
chr7	99532232	G	T	ENST00000326775	ENSG00000196652	ZKSCAN5	FALSE	FALSE
chr7	99532245	T	A	ENST00000326775	ENSG00000196652	ZKSCAN5	FALSE	FALSE
chr7	99546693	G	C	ENST00000449309	ENSG00000221909	FAM200A	FALSE	FALSE
chr7	99546693	G	T	ENST00000449309	ENSG00000221909	FAM200A	FALSE	FALSE
chr7	99546706	G	A	ENST00000449309	ENSG00000221909	FAM200A	FALSE	FALSE
chr7	99546709	T	A	ENST00000449309	ENSG00000221909	FAM200A	FALSE	FALSE
chr7	99546721	C	A	ENST00000449309	ENSG00000221909	FAM200A	FALSE	FALSE
chr7	99546724	T	A	ENST00000449309	ENSG00000221909	FAM200A	FALSE	FALSE
chr7	99546725	C	T	ENST00000449309	ENSG00000221909	FAM200A	FALSE	FALSE
chr7	99546726	C	T	ENST00000449309	ENSG00000221909	FAM200A	FALSE	FALSE
chr7	99546737	A	T	ENST00000449309	ENSG00000221909	FAM200A	FALSE	FALSE
chr7	99546741	G	C	ENST00000449309	ENSG00000221909	FAM200A	FALSE	FALSE
chr7	99546741	G	T	ENST00000449309	ENSG00000221909	FAM200A	FALSE	FALSE
chr7	99546747	A	C	ENST00000449309	ENSG00000221909	FAM200A	FALSE	FALSE
chr7	99546747	A	T	ENST00000449309	ENSG00000221909	FAM200A	FALSE	FALSE
chr7	99546787	T	A	ENST00000449309	ENSG00000221909	FAM200A	FALSE	FALSE
chr7	99546790	T	A	ENST00000449309	ENSG00000221909	FAM200A	FALSE	FALSE
chr7	99546793	T	A	ENST00000449309	ENSG00000221909	FAM200A	FALSE	FALSE
chr7	99546799	T	A	ENST00000449309	ENSG00000221909	FAM200A	FALSE	FALSE
chr7	99546801	A	C	ENST00000449309	ENSG00000221909	FAM200A	FALSE	FALSE
chr7	99546801	A	T	ENST00000449309	ENSG00000221909	FAM200A	FALSE	FALSE
chr7	99546810	A	T	ENST00000449309	ENSG00000221909	FAM200A	FALSE	FALSE
chr7	99546816	G	C	ENST00000449309	ENSG00000221909	FAM200A	FALSE	FALSE
chr7	99546816	G	T	ENST00000449309	ENSG00000221909	FAM200A	FALSE	FALSE
chr7	99546823	C	A	ENST00000449309	ENSG00000221909	FAM200A	FALSE	FALSE
chr7	99546829	C	A	ENST00000449309	ENSG00000221909	FAM200A	FALSE	FALSE
chr7	99546830	A	T	ENST00000449309	ENSG00000221909	FAM200A	FALSE	FALSE
chr7	99546834	A	T	ENST00000449309	ENSG00000221909	FAM200A	FALSE	FALSE
chr7	99546836	A	C	ENST00000449309	ENSG00000221909	FAM200A	FALSE	FALSE
chr7	99546836	A	T	ENST00000449309	ENSG00000221909	FAM200A	FALSE	FALSE
chr7	99546858	A	C	ENST00000449309	ENSG00000221909	FAM200A	FALSE	FALSE
chr7	99546858	A	T	ENST00000449309	ENSG00000221909	FAM200A	FALSE	FALSE
chr7	99546864	A	T	ENST00000449309	ENSG00000221909	FAM200A	FALSE	FALSE
chr7	99546874	T	A	ENST00000449309	ENSG00000221909	FAM200A	FALSE	FALSE
chr7	99546901	T	A	ENST00000449309	ENSG00000221909	FAM200A	FALSE	FALSE
chr7	99546907	T	A	ENST00000449309	ENSG00000221909	FAM200A	FALSE	FALSE
chr7	99546911	C	T	ENST00000449309	ENSG00000221909	FAM200A	FALSE	FALSE
chr7	99546912	C	T	ENST00000449309	ENSG00000221909	FAM200A	FALSE	FALSE
chr7	99546921	G	C	ENST00000449309	ENSG00000221909	FAM200A	FALSE	FALSE
chr7	99546921	G	T	ENST00000449309	ENSG00000221909	FAM200A	FALSE	FALSE
chr7	99546924	A	C	ENST00000449309	ENSG00000221909	FAM200A	FALSE	FALSE
chr7	99546924	A	T	ENST00000449309	ENSG00000221909	FAM200A	FALSE	FALSE
chr7	99546930	A	C	ENST00000449309	ENSG00000221909	FAM200A	FALSE	FALSE
chr7	99546930	A	T	ENST00000449309	ENSG00000221909	FAM200A	FALSE	FALSE
chr7	99546937	T	A	ENST00000449309	ENSG00000221909	FAM200A	FALSE	FALSE
chr7	99546938	A	C	ENST00000449309	ENSG00000221909	FAM200A	FALSE	FALSE
chr7	99546938	A	T	ENST00000449309	ENSG00000221909	FAM200A	FALSE	FALSE
chr7	99546941	A	C	ENST00000449309	ENSG00000221909	FAM200A	FALSE	FALSE
chr7	99546941	A	T	ENST00000449309	ENSG00000221909	FAM200A	FALSE	FALSE
chr7	99546949	T	A	ENST00000449309	ENSG00000221909	FAM200A	FALSE	FALSE
chr7	99546960	G	C	ENST00000449309	ENSG00000221909	FAM200A	FALSE	FALSE
chr7	99546960	G	T	ENST00000449309	ENSG00000221909	FAM200A	FALSE	FALSE
chr7	99546963	G	C	ENST00000449309	ENSG00000221909	FAM200A	FALSE	FALSE
chr7	99546963	G	T	ENST00000449309	ENSG00000221909	FAM200A	FALSE	FALSE
chr7	99546973	G	A	ENST00000449309	ENSG00000221909	FAM200A	FALSE	FALSE
chr7	99546975	A	T	ENST00000449309	ENSG00000221909	FAM200A	FALSE	FALSE
chr7	99546978	A	C	ENST00000449309	ENSG00000221909	FAM200A	FALSE	FALSE
chr7	99546978	A	T	ENST00000449309	ENSG00000221909	FAM200A	FALSE	FALSE
chr7	99546982	C	A	ENST00000449309	ENSG00000221909	FAM200A	FALSE	FALSE
chr7	99546988	C	A	ENST00000449309	ENSG00000221909	FAM200A	FALSE	FALSE
chr7	99546991	C	A	ENST00000449309	ENSG00000221909	FAM200A	FALSE	FALSE
chr7	99546994	C	A	ENST00000449309	ENSG00000221909	FAM200A	FALSE	FALSE
chr7	99547000	C	A	ENST00000449309	ENSG00000221909	FAM200A	FALSE	FALSE
chr7	99547002	A	T	ENST00000449309	ENSG00000221909	FAM200A	FALSE	FALSE
chr7	99547008	A	C	ENST00000449309	ENSG00000221909	FAM200A	FALSE	FALSE
chr7	99547008	A	T	ENST00000449309	ENSG00000221909	FAM200A	FALSE	FALSE
chr7	99547012	C	A	ENST00000449309	ENSG00000221909	FAM200A	FALSE	FALSE
chr7	99547020	G	C	ENST00000449309	ENSG00000221909	FAM200A	FALSE	FALSE
chr7	99547020	G	T	ENST00000449309	ENSG00000221909	FAM200A	FALSE	FALSE
chr7	99547024	C	A	ENST00000449309	ENSG00000221909	FAM200A	FALSE	FALSE
chr7	99547033	G	A	ENST00000449309	ENSG00000221909	FAM200A	FALSE	FALSE
chr7	99547051	T	A	ENST00000449309	ENSG00000221909	FAM200A	FALSE	FALSE
chr7	99547055	C	T	ENST00000449309	ENSG00000221909	FAM200A	FALSE	FALSE
chr7	99547056	C	T	ENST00000449309	ENSG00000221909	FAM200A	FALSE	FALSE
chr7	99547066	C	A	ENST00000449309	ENSG00000221909	FAM200A	FALSE	FALSE
chr7	99547069	T	A	ENST00000449309	ENSG00000221909	FAM200A	FALSE	FALSE
chr7	99547071	A	C	ENST00000449309	ENSG00000221909	FAM200A	FALSE	FALSE
chr7	99547071	A	T	ENST00000449309	ENSG00000221909	FAM200A	FALSE	FALSE
chr7	99547074	G	C	ENST00000449309	ENSG00000221909	FAM200A	FALSE	FALSE
chr7	99547074	G	T	ENST00000449309	ENSG00000221909	FAM200A	FALSE	FALSE
chr7	99547078	C	A	ENST00000449309	ENSG00000221909	FAM200A	FALSE	FALSE
chr7	99547084	T	A	ENST00000449309	ENSG00000221909	FAM200A	FALSE	FALSE
chr7	99547087	C	A	ENST00000449309	ENSG00000221909	FAM200A	FALSE	FALSE
chr7	99547090	C	A	ENST00000449309	ENSG00000221909	FAM200A	FALSE	FALSE
chr7	99547097	G	C	ENST00000449309	ENSG00000221909	FAM200A	FALSE	FALSE
chr7	99547097	G	T	ENST00000449309	ENSG00000221909	FAM200A	FALSE	FALSE
chr7	99547100	A	C	ENST00000449309	ENSG00000221909	FAM200A	FALSE	FALSE
chr7	99547100	A	T	ENST00000449309	ENSG00000221909	FAM200A	FALSE	FALSE
chr7	99547114	G	A	ENST00000449309	ENSG00000221909	FAM200A	FALSE	FALSE
chr7	99547119	A	T	ENST00000449309	ENSG00000221909	FAM200A	FALSE	FALSE
chr7	99547134	A	T	ENST00000449309	ENSG00000221909	FAM200A	FALSE	FALSE
chr7	99547137	A	T	ENST00000449309	ENSG00000221909	FAM200A	FALSE	FALSE
chr7	99547144	C	A	ENST00000449309	ENSG00000221909	FAM200A	FALSE	FALSE
chr7	99547146	A	C	ENST00000449309	ENSG00000221909	FAM200A	FALSE	FALSE
chr7	99547146	A	T	ENST00000449309	ENSG00000221909	FAM200A	FALSE	FALSE
chr7	99547150	T	A	ENST00000449309	ENSG00000221909	FAM200A	FALSE	FALSE
chr7	99547156	C	A	ENST00000449309	ENSG00000221909	FAM200A	FALSE	FALSE
chr7	99547159	T	A	ENST00000449309	ENSG00000221909	FAM200A	FALSE	FALSE
chr7	99547161	A	C	ENST00000449309	ENSG00000221909	FAM200A	FALSE	FALSE
chr7	99547161	A	T	ENST00000449309	ENSG00000221909	FAM200A	FALSE	FALSE
chr7	99547163	G	T	ENST00000449309	ENSG00000221909	FAM200A	FALSE	FALSE
chr7	99547171	C	A	ENST00000449309	ENSG00000221909	FAM200A	FALSE	FALSE
chr7	99547186	C	A	ENST00000449309	ENSG00000221909	FAM200A	FALSE	FALSE
chr7	99547189	C	A	ENST00000449309	ENSG00000221909	FAM200A	FALSE	FALSE
chr7	99547198	G	A	ENST00000449309	ENSG00000221909	FAM200A	FALSE	FALSE
chr7	99547200	A	T	ENST00000449309	ENSG00000221909	FAM200A	FALSE	FALSE
chr7	99547203	A	C	ENST00000449309	ENSG00000221909	FAM200A	FALSE	FALSE
chr7	99547203	A	T	ENST00000449309	ENSG00000221909	FAM200A	FALSE	FALSE
chr7	99547217	A	C	ENST00000449309	ENSG00000221909	FAM200A	FALSE	FALSE
chr7	99547217	A	T	ENST00000449309	ENSG00000221909	FAM200A	FALSE	FALSE
chr7	99547220	G	C	ENST00000449309	ENSG00000221909	FAM200A	FALSE	FALSE
chr7	99547220	G	T	ENST00000449309	ENSG00000221909	FAM200A	FALSE	FALSE
chr7	99547240	T	A	ENST00000449309	ENSG00000221909	FAM200A	FALSE	FALSE
chr7	99547246	T	A	ENST00000449309	ENSG00000221909	FAM200A	FALSE	FALSE
chr7	99547252	G	A	ENST00000449309	ENSG00000221909	FAM200A	FALSE	FALSE
chr7	99547253	C	T	ENST00000449309	ENSG00000221909	FAM200A	FALSE	FALSE
chr7	99547254	C	T	ENST00000449309	ENSG00000221909	FAM200A	FALSE	FALSE
chr7	99547257	A	T	ENST00000449309	ENSG00000221909	FAM200A	FALSE	FALSE
chr7	99547260	A	C	ENST00000449309	ENSG00000221909	FAM200A	FALSE	FALSE
chr7	99547260	A	T	ENST00000449309	ENSG00000221909	FAM200A	FALSE	FALSE
chr7	99547263	A	C	ENST00000449309	ENSG00000221909	FAM200A	FALSE	FALSE
chr7	99547263	A	T	ENST00000449309	ENSG00000221909	FAM200A	FALSE	FALSE
chr7	99547270	T	A	ENST00000449309	ENSG00000221909	FAM200A	FALSE	FALSE
chr7	99547273	G	A	ENST00000449309	ENSG00000221909	FAM200A	FALSE	FALSE
chr7	99547279	C	A	ENST00000449309	ENSG00000221909	FAM200A	FALSE	FALSE
chr7	99547291	C	A	ENST00000449309	ENSG00000221909	FAM200A	FALSE	FALSE
chr7	99547295	A	C	ENST00000449309	ENSG00000221909	FAM200A	FALSE	FALSE
chr7	99547295	A	T	ENST00000449309	ENSG00000221909	FAM200A	FALSE	FALSE
chr7	99547300	G	A	ENST00000449309	ENSG00000221909	FAM200A	FALSE	FALSE
chr7	99547318	T	A	ENST00000449309	ENSG00000221909	FAM200A	FALSE	FALSE
chr7	99547324	G	A	ENST00000449309	ENSG00000221909	FAM200A	FALSE	FALSE
chr7	99547330	T	A	ENST00000449309	ENSG00000221909	FAM200A	FALSE	FALSE
chr7	99547338	A	C	ENST00000449309	ENSG00000221909	FAM200A	FALSE	FALSE
chr7	99547338	A	T	ENST00000449309	ENSG00000221909	FAM200A	FALSE	FALSE
chr7	99547342	C	A	ENST00000449309	ENSG00000221909	FAM200A	FALSE	FALSE
chr7	99547368	A	C	ENST00000449309	ENSG00000221909	FAM200A	FALSE	FALSE
chr7	99547368	A	T	ENST00000449309	ENSG00000221909	FAM200A	FALSE	FALSE
chr7	99547370	A	C	ENST00000449309	ENSG00000221909	FAM200A	FALSE	FALSE
chr7	99547370	A	T	ENST00000449309	ENSG00000221909	FAM200A	FALSE	FALSE
chr7	99547377	A	T	ENST00000449309	ENSG00000221909	FAM200A	FALSE	FALSE
chr7	99547381	T	A	ENST00000449309	ENSG00000221909	FAM200A	FALSE	FALSE
chr7	99547388	C	T	ENST00000449309	ENSG00000221909	FAM200A	FALSE	FALSE
chr7	99547389	C	T	ENST00000449309	ENSG00000221909	FAM200A	FALSE	FALSE
chr7	99547402	C	A	ENST00000449309	ENSG00000221909	FAM200A	FALSE	FALSE
chr7	99547416	A	T	ENST00000449309	ENSG00000221909	FAM200A	FALSE	FALSE
chr7	99547426	G	A	ENST00000449309	ENSG00000221909	FAM200A	FALSE	FALSE
chr7	99547429	T	A	ENST00000449309	ENSG00000221909	FAM200A	FALSE	FALSE
chr7	99547432	C	A	ENST00000449309	ENSG00000221909	FAM200A	FALSE	FALSE
chr7	99547445	G	C	ENST00000449309	ENSG00000221909	FAM200A	FALSE	FALSE
chr7	99547445	G	T	ENST00000449309	ENSG00000221909	FAM200A	FALSE	FALSE
chr7	99547453	C	A	ENST00000449309	ENSG00000221909	FAM200A	FALSE	FALSE
chr7	99547465	C	A	ENST00000449309	ENSG00000221909	FAM200A	FALSE	FALSE
chr7	99547466	A	C	ENST00000449309	ENSG00000221909	FAM200A	FALSE	FALSE
chr7	99547466	A	T	ENST00000449309	ENSG00000221909	FAM200A	FALSE	FALSE
chr7	99547474	T	A	ENST00000449309	ENSG00000221909	FAM200A	FALSE	FALSE
chr7	99547479	A	T	ENST00000449309	ENSG00000221909	FAM200A	FALSE	FALSE
chr7	99547486	T	A	ENST00000449309	ENSG00000221909	FAM200A	FALSE	FALSE
chr7	99547489	C	A	ENST00000449309	ENSG00000221909	FAM200A	FALSE	FALSE
chr7	99547492	G	A	ENST00000449309	ENSG00000221909	FAM200A	FALSE	FALSE
chr7	99547499	C	T	ENST00000449309	ENSG00000221909	FAM200A	FALSE	FALSE
chr7	99547500	C	T	ENST00000449309	ENSG00000221909	FAM200A	FALSE	FALSE
chr7	99547510	C	A	ENST00000449309	ENSG00000221909	FAM200A	FALSE	FALSE
chr7	99547521	A	T	ENST00000449309	ENSG00000221909	FAM200A	FALSE	FALSE
chr7	99547524	A	C	ENST00000449309	ENSG00000221909	FAM200A	FALSE	FALSE
chr7	99547524	A	T	ENST00000449309	ENSG00000221909	FAM200A	FALSE	FALSE
chr7	99547543	C	A	ENST00000449309	ENSG00000221909	FAM200A	FALSE	FALSE
chr7	99547549	C	A	ENST00000449309	ENSG00000221909	FAM200A	FALSE	FALSE
chr7	99547551	G	C	ENST00000449309	ENSG00000221909	FAM200A	FALSE	FALSE
chr7	99547551	G	T	ENST00000449309	ENSG00000221909	FAM200A	FALSE	FALSE
chr7	99547553	A	T	ENST00000449309	ENSG00000221909	FAM200A	FALSE	FALSE
chr7	99547564	C	A	ENST00000449309	ENSG00000221909	FAM200A	FALSE	FALSE
chr7	99547573	G	A	ENST00000449309	ENSG00000221909	FAM200A	FALSE	FALSE
chr7	99547584	G	C	ENST00000449309	ENSG00000221909	FAM200A	FALSE	FALSE
chr7	99547584	G	T	ENST00000449309	ENSG00000221909	FAM200A	FALSE	FALSE
chr7	99547591	C	A	ENST00000449309	ENSG00000221909	FAM200A	FALSE	FALSE
chr7	99547594	T	A	ENST00000449309	ENSG00000221909	FAM200A	FALSE	FALSE
chr7	99547612	T	A	ENST00000449309	ENSG00000221909	FAM200A	FALSE	FALSE
chr7	99547624	T	A	ENST00000449309	ENSG00000221909	FAM200A	FALSE	FALSE
chr7	99547626	A	T	ENST00000449309	ENSG00000221909	FAM200A	FALSE	FALSE
chr7	99547647	G	C	ENST00000449309	ENSG00000221909	FAM200A	FALSE	FALSE
chr7	99547647	G	T	ENST00000449309	ENSG00000221909	FAM200A	FALSE	FALSE
chr7	99547654	C	A	ENST00000449309	ENSG00000221909	FAM200A	FALSE	FALSE
chr7	99547657	T	A	ENST00000449309	ENSG00000221909	FAM200A	FALSE	FALSE
chr7	99547665	A	T	ENST00000449309	ENSG00000221909	FAM200A	FALSE	FALSE
chr7	99547672	C	A	ENST00000449309	ENSG00000221909	FAM200A	FALSE	FALSE
chr7	99547675	G	A	ENST00000449309	ENSG00000221909	FAM200A	FALSE	FALSE
chr7	99547685	A	T	ENST00000449309	ENSG00000221909	FAM200A	FALSE	FALSE
chr7	99547694	C	T	ENST00000449309	ENSG00000221909	FAM200A	FALSE	FALSE
chr7	99547695	C	T	ENST00000449309	ENSG00000221909	FAM200A	FALSE	FALSE
chr7	99547720	C	A	ENST00000449309	ENSG00000221909	FAM200A	FALSE	FALSE
chr7	99547722	A	C	ENST00000449309	ENSG00000221909	FAM200A	FALSE	FALSE
chr7	99547722	A	T	ENST00000449309	ENSG00000221909	FAM200A	FALSE	FALSE
chr7	99547725	A	T	ENST00000449309	ENSG00000221909	FAM200A	FALSE	FALSE
chr7	99547729	T	A	ENST00000449309	ENSG00000221909	FAM200A	FALSE	FALSE
chr7	99547732	C	A	ENST00000449309	ENSG00000221909	FAM200A	FALSE	FALSE
chr7	99547741	T	A	ENST00000449309	ENSG00000221909	FAM200A	FALSE	FALSE
chr7	99547750	T	A	ENST00000449309	ENSG00000221909	FAM200A	FALSE	FALSE
chr7	99547753	C	A	ENST00000449309	ENSG00000221909	FAM200A	FALSE	FALSE
chr7	99547771	C	A	ENST00000449309	ENSG00000221909	FAM200A	FALSE	FALSE
chr7	99547779	G	C	ENST00000449309	ENSG00000221909	FAM200A	FALSE	FALSE
chr7	99547779	G	T	ENST00000449309	ENSG00000221909	FAM200A	FALSE	FALSE
chr7	99547786	C	A	ENST00000449309	ENSG00000221909	FAM200A	FALSE	FALSE
chr7	99547789	T	A	ENST00000449309	ENSG00000221909	FAM200A	FALSE	FALSE
chr7	99547790	A	T	ENST00000449309	ENSG00000221909	FAM200A	FALSE	FALSE
chr7	99547798	T	A	ENST00000449309	ENSG00000221909	FAM200A	FALSE	FALSE
chr7	99547799	C	T	ENST00000449309	ENSG00000221909	FAM200A	FALSE	FALSE
chr7	99547800	C	T	ENST00000449309	ENSG00000221909	FAM200A	FALSE	FALSE
chr7	99547806	A	C	ENST00000449309	ENSG00000221909	FAM200A	FALSE	FALSE
chr7	99547806	A	T	ENST00000449309	ENSG00000221909	FAM200A	FALSE	FALSE
chr7	99547810	T	A	ENST00000449309	ENSG00000221909	FAM200A	FALSE	FALSE
chr7	99547811	A	C	ENST00000449309	ENSG00000221909	FAM200A	FALSE	FALSE
chr7	99547811	A	T	ENST00000449309	ENSG00000221909	FAM200A	FALSE	FALSE
chr7	99547816	G	A	ENST00000449309	ENSG00000221909	FAM200A	FALSE	FALSE
chr7	99547826	G	T	ENST00000449309	ENSG00000221909	FAM200A	FALSE	FALSE
chr7	99547834	C	A	ENST00000449309	ENSG00000221909	FAM200A	FALSE	FALSE
chr7	99547836	A	C	ENST00000449309	ENSG00000221909	FAM200A	FALSE	FALSE
chr7	99547836	A	T	ENST00000449309	ENSG00000221909	FAM200A	FALSE	FALSE
chr7	99547840	C	A	ENST00000449309	ENSG00000221909	FAM200A	FALSE	FALSE
chr7	99547848	A	C	ENST00000449309	ENSG00000221909	FAM200A	FALSE	FALSE
chr7	99547848	A	T	ENST00000449309	ENSG00000221909	FAM200A	FALSE	FALSE
chr7	99547854	A	C	ENST00000449309	ENSG00000221909	FAM200A	FALSE	FALSE
chr7	99547854	A	T	ENST00000449309	ENSG00000221909	FAM200A	FALSE	FALSE
chr7	99547858	C	A	ENST00000449309	ENSG00000221909	FAM200A	FALSE	FALSE
chr7	99547869	G	C	ENST00000449309	ENSG00000221909	FAM200A	FALSE	FALSE
chr7	99547869	G	T	ENST00000449309	ENSG00000221909	FAM200A	FALSE	FALSE
chr7	99547875	A	C	ENST00000449309	ENSG00000221909	FAM200A	FALSE	FALSE
chr7	99547875	A	T	ENST00000449309	ENSG00000221909	FAM200A	FALSE	FALSE
chr7	99547881	A	C	ENST00000449309	ENSG00000221909	FAM200A	FALSE	FALSE
chr7	99547881	A	T	ENST00000449309	ENSG00000221909	FAM200A	FALSE	FALSE
chr7	99547883	A	T	ENST00000449309	ENSG00000221909	FAM200A	FALSE	FALSE
chr7	99547886	A	T	ENST00000449309	ENSG00000221909	FAM200A	FALSE	FALSE
chr7	99547890	A	C	ENST00000449309	ENSG00000221909	FAM200A	FALSE	FALSE
chr7	99547890	A	T	ENST00000449309	ENSG00000221909	FAM200A	FALSE	FALSE
chr7	99547900	C	A	ENST00000449309	ENSG00000221909	FAM200A	FALSE	FALSE
chr7	99547915	G	A	ENST00000449309	ENSG00000221909	FAM200A	FALSE	FALSE
chr7	99547916	C	T	ENST00000449309	ENSG00000221909	FAM200A	FALSE	FALSE
chr7	99547917	C	T	ENST00000449309	ENSG00000221909	FAM200A	FALSE	FALSE
chr7	99547922	A	C	ENST00000449309	ENSG00000221909	FAM200A	FALSE	FALSE
chr7	99547922	A	T	ENST00000449309	ENSG00000221909	FAM200A	FALSE	FALSE
chr7	99547927	T	A	ENST00000449309	ENSG00000221909	FAM200A	FALSE	FALSE
chr7	99547931	A	C	ENST00000449309	ENSG00000221909	FAM200A	FALSE	FALSE
chr7	99547931	A	T	ENST00000449309	ENSG00000221909	FAM200A	FALSE	FALSE
chr7	99547938	A	T	ENST00000449309	ENSG00000221909	FAM200A	FALSE	FALSE
chr7	99547949	A	T	ENST00000449309	ENSG00000221909	FAM200A	FALSE	FALSE
chr7	99547972	C	A	ENST00000449309	ENSG00000221909	FAM200A	FALSE	FALSE
chr7	99547981	G	A	ENST00000449309	ENSG00000221909	FAM200A	FALSE	FALSE
chr7	99548005	G	A	ENST00000449309	ENSG00000221909	FAM200A	FALSE	FALSE
chr7	99548029	C	A	ENST00000449309	ENSG00000221909	FAM200A	FALSE	FALSE
chr7	99548031	A	T	ENST00000449309	ENSG00000221909	FAM200A	FALSE	FALSE
chr7	99548038	T	A	ENST00000449309	ENSG00000221909	FAM200A	FALSE	FALSE
chr7	99548048	A	T	ENST00000449309	ENSG00000221909	FAM200A	FALSE	FALSE
chr7	99548056	G	A	ENST00000449309	ENSG00000221909	FAM200A	FALSE	FALSE
chr7	99548092	T	A	ENST00000449309	ENSG00000221909	FAM200A	FALSE	FALSE
chr7	99548098	T	A	ENST00000449309	ENSG00000221909	FAM200A	FALSE	FALSE
chr7	99548106	G	C	ENST00000449309	ENSG00000221909	FAM200A	FALSE	FALSE
chr7	99548106	G	T	ENST00000449309	ENSG00000221909	FAM200A	FALSE	FALSE
chr7	99548110	T	A	ENST00000449309	ENSG00000221909	FAM200A	FALSE	FALSE
chr7	99548141	A	T	ENST00000449309	ENSG00000221909	FAM200A	FALSE	FALSE
chr7	99548161	T	A	ENST00000449309	ENSG00000221909	FAM200A	FALSE	FALSE
chr7	99548164	C	A	ENST00000449309	ENSG00000221909	FAM200A	FALSE	FALSE
chr7	99548185	T	A	ENST00000449309	ENSG00000221909	FAM200A	FALSE	FALSE
chr7	99548188	C	A	ENST00000449309	ENSG00000221909	FAM200A	FALSE	FALSE
chr7	99548191	T	A	ENST00000449309	ENSG00000221909	FAM200A	FALSE	FALSE
chr7	99548200	T	A	ENST00000449309	ENSG00000221909	FAM200A	FALSE	FALSE
chr7	99548201	A	C	ENST00000449309	ENSG00000221909	FAM200A	FALSE	FALSE
chr7	99548201	A	T	ENST00000449309	ENSG00000221909	FAM200A	FALSE	FALSE
chr7	99548211	A	C	ENST00000449309	ENSG00000221909	FAM200A	FALSE	FALSE
chr7	99548211	A	T	ENST00000449309	ENSG00000221909	FAM200A	FALSE	FALSE
chr7	99548213	A	C	ENST00000449309	ENSG00000221909	FAM200A	FALSE	FALSE
chr7	99548213	A	T	ENST00000449309	ENSG00000221909	FAM200A	FALSE	FALSE
chr7	99548217	G	T	ENST00000449309	ENSG00000221909	FAM200A	FALSE	FALSE
chr7	99548220	G	C	ENST00000449309	ENSG00000221909	FAM200A	FALSE	FALSE
chr7	99548220	G	T	ENST00000449309	ENSG00000221909	FAM200A	FALSE	FALSE
chr7	99548223	A	T	ENST00000449309	ENSG00000221909	FAM200A	FALSE	FALSE
chr7	99548226	A	C	ENST00000449309	ENSG00000221909	FAM200A	FALSE	FALSE
chr7	99548226	A	T	ENST00000449309	ENSG00000221909	FAM200A	FALSE	FALSE
chr7	99548233	T	A	ENST00000449309	ENSG00000221909	FAM200A	FALSE	FALSE
chr7	99548236	C	A	ENST00000449309	ENSG00000221909	FAM200A	FALSE	FALSE
chr7	99548266	G	A	ENST00000449309	ENSG00000221909	FAM200A	FALSE	FALSE
chr7	99548271	G	T	ENST00000449309	ENSG00000221909	FAM200A	FALSE	FALSE
chr7	99548274	G	C	ENST00000449309	ENSG00000221909	FAM200A	FALSE	FALSE
chr7	99548274	G	T	ENST00000449309	ENSG00000221909	FAM200A	FALSE	FALSE
chr7	99548278	C	A	ENST00000449309	ENSG00000221909	FAM200A	FALSE	FALSE
chr7	99548284	T	A	ENST00000449309	ENSG00000221909	FAM200A	FALSE	FALSE
chr7	99548290	T	A	ENST00000449309	ENSG00000221909	FAM200A	FALSE	FALSE
chr7	99548293	C	A	ENST00000449309	ENSG00000221909	FAM200A	FALSE	FALSE
chr7	99548296	T	A	ENST00000449309	ENSG00000221909	FAM200A	FALSE	FALSE
chr7	99548299	G	A	ENST00000449309	ENSG00000221909	FAM200A	FALSE	FALSE
chr7	99548311	C	A	ENST00000449309	ENSG00000221909	FAM200A	FALSE	FALSE
chr7	99548314	C	A	ENST00000449309	ENSG00000221909	FAM200A	FALSE	FALSE
chr7	99548320	C	A	ENST00000449309	ENSG00000221909	FAM200A	FALSE	FALSE
chr7	99548323	C	A	ENST00000449309	ENSG00000221909	FAM200A	FALSE	FALSE
chr7	99548326	C	A	ENST00000449309	ENSG00000221909	FAM200A	FALSE	FALSE
chr7	99548332	T	A	ENST00000449309	ENSG00000221909	FAM200A	FALSE	FALSE
chr7	99548350	C	A	ENST00000449309	ENSG00000221909	FAM200A	FALSE	FALSE
chr7	99548356	C	A	ENST00000449309	ENSG00000221909	FAM200A	FALSE	FALSE
chr7	99548359	G	A	ENST00000449309	ENSG00000221909	FAM200A	FALSE	FALSE
chr7	99548376	A	T	ENST00000449309	ENSG00000221909	FAM200A	FALSE	FALSE
chr7	99548394	G	C	ENST00000449309	ENSG00000221909	FAM200A	FALSE	FALSE
chr7	99548394	G	T	ENST00000449309	ENSG00000221909	FAM200A	FALSE	FALSE
chr7	99548398	C	A	ENST00000449309	ENSG00000221909	FAM200A	FALSE	FALSE
chr7	99548507	C	A	ENST00000449309	ENSG00000221909	FAM200A	TRUE	FALSE
chr7	99548507	C	G	ENST00000449309	ENSG00000221909	FAM200A	TRUE	FALSE
chr7	99548507	C	T	ENST00000449309	ENSG00000221909	FAM200A	TRUE	FALSE
chr7	99548508	T	A	ENST00000449309	ENSG00000221909	FAM200A	TRUE	FALSE
chr7	99548508	T	C	ENST00000449309	ENSG00000221909	FAM200A	TRUE	FALSE
chr7	99548508	T	G	ENST00000449309	ENSG00000221909	FAM200A	TRUE	FALSE
chr7	99551852	A	C	ENST00000449309	ENSG00000221909	FAM200A	FALSE	FALSE
chr7	99551852	A	G	ENST00000449309	ENSG00000221909	FAM200A	FALSE	FALSE
chr7	99551852	A	T	ENST00000449309	ENSG00000221909	FAM200A	FALSE	FALSE
chr7	99551853	C	A	ENST00000449309	ENSG00000221909	FAM200A	FALSE	FALSE
chr7	99551853	C	G	ENST00000449309	ENSG00000221909	FAM200A	FALSE	FALSE
chr7	99551853	C	T	ENST00000449309	ENSG00000221909	FAM200A	FALSE	FALSE
chr7	99558788	G	A	ENST00000252713	ENSG00000197343	ZNF655	TRUE	FALSE
chr7	99558788	G	C	ENST00000252713	ENSG00000197343	ZNF655	TRUE	FALSE
chr7	99558788	G	T	ENST00000252713	ENSG00000197343	ZNF655	TRUE	FALSE
chr7	99558789	T	A	ENST00000252713	ENSG00000197343	ZNF655	TRUE	FALSE
chr7	99558789	T	C	ENST00000252713	ENSG00000197343	ZNF655	TRUE	FALSE
chr7	99558789	T	G	ENST00000252713	ENSG00000197343	ZNF655	TRUE	FALSE
chr7	99560531	A	C	ENST00000252713	ENSG00000197343	ZNF655	TRUE	FALSE
chr7	99560531	A	G	ENST00000252713	ENSG00000197343	ZNF655	TRUE	FALSE
chr7	99560531	A	T	ENST00000252713	ENSG00000197343	ZNF655	TRUE	FALSE
chr7	99560532	G	A	ENST00000252713	ENSG00000197343	ZNF655	TRUE	FALSE
chr7	99560532	G	C	ENST00000252713	ENSG00000197343	ZNF655	TRUE	FALSE
chr7	99560532	G	T	ENST00000252713	ENSG00000197343	ZNF655	TRUE	FALSE
chr7	99560563	G	T	ENST00000252713	ENSG00000197343	ZNF655	FALSE	FALSE
chr7	99560566	G	T	ENST00000252713	ENSG00000197343	ZNF655	FALSE	FALSE
chr7	99560578	C	T	ENST00000252713	ENSG00000197343	ZNF655	FALSE	FALSE
chr7	99560581	G	T	ENST00000252713	ENSG00000197343	ZNF655	FALSE	FALSE
chr7	99560594	C	A	ENST00000252713	ENSG00000197343	ZNF655	FALSE	FALSE
chr7	99560594	C	G	ENST00000252713	ENSG00000197343	ZNF655	FALSE	FALSE
chr7	99560605	C	T	ENST00000252713	ENSG00000197343	ZNF655	FALSE	FALSE
chr7	99560611	C	T	ENST00000252713	ENSG00000197343	ZNF655	TRUE	FALSE
chr7	99560618	T	A	ENST00000252713	ENSG00000197343	ZNF655	TRUE	FALSE
chr7	99560620	G	T	ENST00000252713	ENSG00000197343	ZNF655	TRUE	FALSE
chr7	99560626	C	T	ENST00000252713	ENSG00000197343	ZNF655	TRUE	FALSE
chr7	99560632	G	T	ENST00000252713	ENSG00000197343	ZNF655	TRUE	TRUE
chr7	99560637	T	A	ENST00000252713	ENSG00000197343	ZNF655	TRUE	TRUE
chr7	99560647	G	T	ENST00000252713	ENSG00000197343	ZNF655	FALSE	FALSE
chr7	99560653	C	T	ENST00000252713	ENSG00000197343	ZNF655	FALSE	FALSE
chr7	99560662	C	T	ENST00000252713	ENSG00000197343	ZNF655	FALSE	FALSE
chr7	99560677	G	T	ENST00000252713	ENSG00000197343	ZNF655	FALSE	FALSE
chr7	99560680	C	T	ENST00000252713	ENSG00000197343	ZNF655	FALSE	FALSE
chr7	99560683	G	T	ENST00000252713	ENSG00000197343	ZNF655	FALSE	FALSE
chr7	99560696	G	A	ENST00000252713	ENSG00000197343	ZNF655	TRUE	FALSE
chr7	99560696	G	C	ENST00000252713	ENSG00000197343	ZNF655	TRUE	FALSE
chr7	99560696	G	T	ENST00000252713	ENSG00000197343	ZNF655	TRUE	FALSE
chr7	99560697	T	A	ENST00000252713	ENSG00000197343	ZNF655	TRUE	FALSE
chr7	99560697	T	C	ENST00000252713	ENSG00000197343	ZNF655	TRUE	FALSE
chr7	99560697	T	G	ENST00000252713	ENSG00000197343	ZNF655	TRUE	FALSE
chr7	99572243	A	C	ENST00000252713	ENSG00000197343	ZNF655	TRUE	FALSE
chr7	99572243	A	G	ENST00000252713	ENSG00000197343	ZNF655	TRUE	FALSE
chr7	99572243	A	T	ENST00000252713	ENSG00000197343	ZNF655	TRUE	FALSE
chr7	99572244	G	A	ENST00000252713	ENSG00000197343	ZNF655	TRUE	FALSE
chr7	99572244	G	C	ENST00000252713	ENSG00000197343	ZNF655	TRUE	FALSE
chr7	99572244	G	T	ENST00000252713	ENSG00000197343	ZNF655	TRUE	FALSE
chr7	99572247	G	T	ENST00000252713	ENSG00000197343	ZNF655	FALSE	FALSE
chr7	99572250	G	T	ENST00000252713	ENSG00000197343	ZNF655	FALSE	FALSE
chr7	99572256	A	T	ENST00000252713	ENSG00000197343	ZNF655	FALSE	FALSE
chr7	99572259	G	T	ENST00000252713	ENSG00000197343	ZNF655	FALSE	FALSE
chr7	99572262	G	T	ENST00000252713	ENSG00000197343	ZNF655	FALSE	FALSE
chr7	99572268	A	T	ENST00000252713	ENSG00000197343	ZNF655	FALSE	FALSE
chr7	99572275	T	A	ENST00000252713	ENSG00000197343	ZNF655	FALSE	FALSE
chr7	99572283	A	T	ENST00000252713	ENSG00000197343	ZNF655	FALSE	FALSE
chr7	99572286	C	T	ENST00000252713	ENSG00000197343	ZNF655	FALSE	FALSE
chr7	99572289	A	T	ENST00000252713	ENSG00000197343	ZNF655	FALSE	FALSE
chr7	99572296	C	A	ENST00000252713	ENSG00000197343	ZNF655	FALSE	FALSE
chr7	99572298	G	T	ENST00000252713	ENSG00000197343	ZNF655	FALSE	FALSE
chr7	99572301	G	T	ENST00000252713	ENSG00000197343	ZNF655	FALSE	FALSE
chr7	99572311	C	A	ENST00000252713	ENSG00000197343	ZNF655	FALSE	FALSE
chr7	99572311	C	G	ENST00000252713	ENSG00000197343	ZNF655	FALSE	FALSE
chr7	99572315	C	A	ENST00000252713	ENSG00000197343	ZNF655	FALSE	FALSE
chr7	99572315	C	G	ENST00000252713	ENSG00000197343	ZNF655	FALSE	FALSE
chr7	99572316	A	T	ENST00000252713	ENSG00000197343	ZNF655	FALSE	FALSE
chr7	99572322	A	T	ENST00000252713	ENSG00000197343	ZNF655	FALSE	FALSE
chr7	99572328	G	T	ENST00000252713	ENSG00000197343	ZNF655	FALSE	FALSE
chr7	99572331	A	T	ENST00000252713	ENSG00000197343	ZNF655	FALSE	FALSE
chr7	99572337	A	T	ENST00000252713	ENSG00000197343	ZNF655	FALSE	FALSE
chr7	99572352	C	T	ENST00000252713	ENSG00000197343	ZNF655	FALSE	FALSE
chr7	99572361	G	T	ENST00000252713	ENSG00000197343	ZNF655	FALSE	FALSE
chr7	99572367	A	T	ENST00000252713	ENSG00000197343	ZNF655	FALSE	FALSE
chr7	99572370	G	T	ENST00000252713	ENSG00000197343	ZNF655	FALSE	FALSE
chr7	99572378	T	A	ENST00000252713	ENSG00000197343	ZNF655	FALSE	FALSE
chr7	99572378	T	G	ENST00000252713	ENSG00000197343	ZNF655	FALSE	FALSE
chr7	99572379	A	T	ENST00000252713	ENSG00000197343	ZNF655	FALSE	FALSE
chr7	99572385	G	T	ENST00000252713	ENSG00000197343	ZNF655	FALSE	FALSE
chr7	99572391	A	T	ENST00000252713	ENSG00000197343	ZNF655	FALSE	FALSE
chr7	99572395	T	A	ENST00000252713	ENSG00000197343	ZNF655	FALSE	FALSE
chr7	99572395	T	G	ENST00000252713	ENSG00000197343	ZNF655	FALSE	FALSE
chr7	99572397	G	T	ENST00000252713	ENSG00000197343	ZNF655	FALSE	FALSE
chr7	99572400	A	T	ENST00000252713	ENSG00000197343	ZNF655	FALSE	FALSE
chr7	99572406	C	T	ENST00000252713	ENSG00000197343	ZNF655	FALSE	FALSE
chr7	99572409	G	T	ENST00000252713	ENSG00000197343	ZNF655	FALSE	FALSE
chr7	99572421	A	T	ENST00000252713	ENSG00000197343	ZNF655	FALSE	FALSE
chr7	99572432	C	A	ENST00000252713	ENSG00000197343	ZNF655	FALSE	FALSE
chr7	99572432	C	G	ENST00000252713	ENSG00000197343	ZNF655	FALSE	FALSE
chr7	99572436	G	T	ENST00000252713	ENSG00000197343	ZNF655	FALSE	FALSE
chr7	99572439	A	T	ENST00000252713	ENSG00000197343	ZNF655	FALSE	FALSE
chr7	99572442	G	T	ENST00000252713	ENSG00000197343	ZNF655	FALSE	FALSE
chr7	99572451	C	T	ENST00000252713	ENSG00000197343	ZNF655	FALSE	FALSE
chr7	99572466	A	T	ENST00000252713	ENSG00000197343	ZNF655	FALSE	FALSE
chr7	99572469	G	T	ENST00000252713	ENSG00000197343	ZNF655	FALSE	FALSE
chr7	99572484	G	T	ENST00000252713	ENSG00000197343	ZNF655	FALSE	FALSE
chr7	99572487	A	T	ENST00000252713	ENSG00000197343	ZNF655	FALSE	FALSE
chr7	99572496	G	T	ENST00000252713	ENSG00000197343	ZNF655	FALSE	FALSE
chr7	99572501	T	A	ENST00000252713	ENSG00000197343	ZNF655	FALSE	FALSE
chr7	99572505	G	T	ENST00000252713	ENSG00000197343	ZNF655	FALSE	FALSE
chr7	99572511	G	T	ENST00000252713	ENSG00000197343	ZNF655	FALSE	FALSE
chr7	99572514	A	T	ENST00000252713	ENSG00000197343	ZNF655	FALSE	FALSE
chr7	99572550	C	T	ENST00000252713	ENSG00000197343	ZNF655	FALSE	FALSE
chr7	99572553	A	T	ENST00000252713	ENSG00000197343	ZNF655	FALSE	FALSE
chr7	99572562	A	T	ENST00000252713	ENSG00000197343	ZNF655	FALSE	FALSE
chr7	99572568	C	T	ENST00000252713	ENSG00000197343	ZNF655	FALSE	FALSE
chr7	99572589	A	T	ENST00000252713	ENSG00000197343	ZNF655	FALSE	FALSE
chr7	99572594	T	A	ENST00000252713	ENSG00000197343	ZNF655	FALSE	FALSE
chr7	99572594	T	G	ENST00000252713	ENSG00000197343	ZNF655	FALSE	FALSE
chr7	99572610	C	T	ENST00000252713	ENSG00000197343	ZNF655	FALSE	FALSE
chr7	99572617	C	A	ENST00000252713	ENSG00000197343	ZNF655	FALSE	FALSE
chr7	99572617	C	G	ENST00000252713	ENSG00000197343	ZNF655	FALSE	FALSE
chr7	99572628	A	T	ENST00000252713	ENSG00000197343	ZNF655	FALSE	FALSE
chr7	99572634	G	T	ENST00000252713	ENSG00000197343	ZNF655	FALSE	FALSE
chr7	99572641	T	A	ENST00000252713	ENSG00000197343	ZNF655	FALSE	FALSE
chr7	99572641	T	G	ENST00000252713	ENSG00000197343	ZNF655	FALSE	FALSE
chr7	99572652	G	T	ENST00000252713	ENSG00000197343	ZNF655	FALSE	FALSE
chr7	99572661	C	T	ENST00000252713	ENSG00000197343	ZNF655	FALSE	FALSE
chr7	99572670	G	T	ENST00000252713	ENSG00000197343	ZNF655	FALSE	FALSE
chr7	99572675	T	A	ENST00000252713	ENSG00000197343	ZNF655	FALSE	FALSE
chr7	99572676	A	T	ENST00000252713	ENSG00000197343	ZNF655	FALSE	FALSE
chr7	99572679	G	T	ENST00000252713	ENSG00000197343	ZNF655	FALSE	FALSE
chr7	99572686	T	A	ENST00000252713	ENSG00000197343	ZNF655	FALSE	FALSE
chr7	99572686	T	G	ENST00000252713	ENSG00000197343	ZNF655	FALSE	FALSE
chr7	99572709	A	T	ENST00000252713	ENSG00000197343	ZNF655	FALSE	FALSE
chr7	99572713	G	A	ENST00000252713	ENSG00000197343	ZNF655	FALSE	FALSE
chr7	99572714	G	A	ENST00000252713	ENSG00000197343	ZNF655	FALSE	FALSE
chr7	99572715	G	T	ENST00000252713	ENSG00000197343	ZNF655	FALSE	FALSE
chr7	99572733	G	T	ENST00000252713	ENSG00000197343	ZNF655	FALSE	FALSE
chr7	99572736	A	T	ENST00000252713	ENSG00000197343	ZNF655	FALSE	FALSE
chr7	99572744	T	A	ENST00000252713	ENSG00000197343	ZNF655	FALSE	FALSE
chr7	99572744	T	G	ENST00000252713	ENSG00000197343	ZNF655	FALSE	FALSE
chr7	99572745	A	T	ENST00000252713	ENSG00000197343	ZNF655	FALSE	FALSE
chr7	99572750	T	A	ENST00000252713	ENSG00000197343	ZNF655	FALSE	FALSE
chr7	99572759	T	A	ENST00000252713	ENSG00000197343	ZNF655	FALSE	FALSE
chr7	99572763	A	T	ENST00000252713	ENSG00000197343	ZNF655	FALSE	FALSE
chr7	99572775	C	T	ENST00000252713	ENSG00000197343	ZNF655	FALSE	FALSE
chr7	99572782	C	A	ENST00000252713	ENSG00000197343	ZNF655	FALSE	FALSE
chr7	99572782	C	G	ENST00000252713	ENSG00000197343	ZNF655	FALSE	FALSE
chr7	99572793	A	T	ENST00000252713	ENSG00000197343	ZNF655	FALSE	FALSE
chr7	99572799	C	T	ENST00000252713	ENSG00000197343	ZNF655	FALSE	FALSE
chr7	99572802	A	T	ENST00000252713	ENSG00000197343	ZNF655	FALSE	FALSE
chr7	99572814	A	T	ENST00000252713	ENSG00000197343	ZNF655	FALSE	FALSE
chr7	99572817	G	T	ENST00000252713	ENSG00000197343	ZNF655	FALSE	FALSE
chr7	99572820	A	T	ENST00000252713	ENSG00000197343	ZNF655	FALSE	FALSE
chr7	99572828	C	A	ENST00000252713	ENSG00000197343	ZNF655	FALSE	FALSE
chr7	99572828	C	G	ENST00000252713	ENSG00000197343	ZNF655	FALSE	FALSE
chr7	99572829	A	T	ENST00000252713	ENSG00000197343	ZNF655	FALSE	FALSE
chr7	99572834	T	A	ENST00000252713	ENSG00000197343	ZNF655	FALSE	FALSE
chr7	99572835	A	T	ENST00000252713	ENSG00000197343	ZNF655	FALSE	FALSE
chr7	99572838	G	T	ENST00000252713	ENSG00000197343	ZNF655	FALSE	FALSE
chr7	99572843	T	A	ENST00000252713	ENSG00000197343	ZNF655	FALSE	FALSE
chr7	99572844	G	T	ENST00000252713	ENSG00000197343	ZNF655	FALSE	FALSE
chr7	99572847	A	T	ENST00000252713	ENSG00000197343	ZNF655	FALSE	FALSE
chr7	99572859	C	T	ENST00000252713	ENSG00000197343	ZNF655	FALSE	FALSE
chr7	99572866	C	A	ENST00000252713	ENSG00000197343	ZNF655	FALSE	FALSE
chr7	99572866	C	G	ENST00000252713	ENSG00000197343	ZNF655	FALSE	FALSE
chr7	99572877	C	T	ENST00000252713	ENSG00000197343	ZNF655	FALSE	FALSE
chr7	99572883	A	T	ENST00000252713	ENSG00000197343	ZNF655	FALSE	FALSE
chr7	99572886	A	T	ENST00000252713	ENSG00000197343	ZNF655	FALSE	FALSE
chr7	99572898	A	T	ENST00000252713	ENSG00000197343	ZNF655	FALSE	FALSE
chr7	99572901	G	T	ENST00000252713	ENSG00000197343	ZNF655	FALSE	FALSE
chr7	99572904	A	T	ENST00000252713	ENSG00000197343	ZNF655	FALSE	FALSE
chr7	99572912	C	A	ENST00000252713	ENSG00000197343	ZNF655	FALSE	FALSE
chr7	99572912	C	G	ENST00000252713	ENSG00000197343	ZNF655	FALSE	FALSE
chr7	99572913	A	T	ENST00000252713	ENSG00000197343	ZNF655	FALSE	FALSE
chr7	99572918	T	A	ENST00000252713	ENSG00000197343	ZNF655	FALSE	FALSE
chr7	99572919	G	T	ENST00000252713	ENSG00000197343	ZNF655	FALSE	FALSE
chr7	99572931	A	T	ENST00000252713	ENSG00000197343	ZNF655	FALSE	FALSE
chr7	99572939	T	A	ENST00000252713	ENSG00000197343	ZNF655	FALSE	FALSE
chr7	99572940	G	T	ENST00000252713	ENSG00000197343	ZNF655	FALSE	FALSE
chr7	99572952	A	T	ENST00000252713	ENSG00000197343	ZNF655	FALSE	FALSE
chr7	99572960	T	A	ENST00000252713	ENSG00000197343	ZNF655	FALSE	FALSE
chr7	99572971	C	A	ENST00000252713	ENSG00000197343	ZNF655	FALSE	FALSE
chr7	99572971	C	G	ENST00000252713	ENSG00000197343	ZNF655	FALSE	FALSE
chr7	99572982	C	T	ENST00000252713	ENSG00000197343	ZNF655	FALSE	FALSE
chr7	99572988	A	T	ENST00000252713	ENSG00000197343	ZNF655	FALSE	FALSE
chr7	99572991	A	T	ENST00000252713	ENSG00000197343	ZNF655	FALSE	FALSE
chr7	99573003	A	T	ENST00000252713	ENSG00000197343	ZNF655	FALSE	FALSE
chr7	99573009	A	T	ENST00000252713	ENSG00000197343	ZNF655	FALSE	FALSE
chr7	99573017	C	A	ENST00000252713	ENSG00000197343	ZNF655	FALSE	FALSE
chr7	99573017	C	G	ENST00000252713	ENSG00000197343	ZNF655	FALSE	FALSE
chr7	99573018	A	T	ENST00000252713	ENSG00000197343	ZNF655	FALSE	FALSE
chr7	99573023	T	A	ENST00000252713	ENSG00000197343	ZNF655	FALSE	FALSE
chr7	99573032	T	A	ENST00000252713	ENSG00000197343	ZNF655	FALSE	FALSE
chr7	99573033	G	T	ENST00000252713	ENSG00000197343	ZNF655	FALSE	FALSE
chr7	99573036	A	T	ENST00000252713	ENSG00000197343	ZNF655	FALSE	FALSE
chr7	99573066	C	T	ENST00000252713	ENSG00000197343	ZNF655	FALSE	FALSE
chr7	99573072	C	T	ENST00000252713	ENSG00000197343	ZNF655	FALSE	FALSE
chr7	99573075	A	T	ENST00000252713	ENSG00000197343	ZNF655	FALSE	FALSE
chr7	99573084	A	T	ENST00000252713	ENSG00000197343	ZNF655	FALSE	FALSE
chr7	99573087	G	T	ENST00000252713	ENSG00000197343	ZNF655	FALSE	FALSE
chr7	99573098	T	A	ENST00000252713	ENSG00000197343	ZNF655	FALSE	FALSE
chr7	99573099	A	T	ENST00000252713	ENSG00000197343	ZNF655	FALSE	FALSE
chr7	99573104	T	A	ENST00000252713	ENSG00000197343	ZNF655	FALSE	FALSE
chr7	99573113	T	A	ENST00000252713	ENSG00000197343	ZNF655	FALSE	FALSE
chr7	99573128	C	A	ENST00000252713	ENSG00000197343	ZNF655	FALSE	FALSE
chr7	99573136	C	A	ENST00000252713	ENSG00000197343	ZNF655	FALSE	FALSE
chr7	99573136	C	G	ENST00000252713	ENSG00000197343	ZNF655	FALSE	FALSE
chr7	99573140	C	A	ENST00000252713	ENSG00000197343	ZNF655	FALSE	FALSE
chr7	99573140	C	G	ENST00000252713	ENSG00000197343	ZNF655	FALSE	FALSE
chr7	99573147	G	T	ENST00000252713	ENSG00000197343	ZNF655	FALSE	FALSE
chr7	99573153	C	T	ENST00000252713	ENSG00000197343	ZNF655	FALSE	FALSE
chr7	99573168	G	T	ENST00000252713	ENSG00000197343	ZNF655	FALSE	FALSE
chr7	99573171	G	T	ENST00000252713	ENSG00000197343	ZNF655	FALSE	FALSE
chr7	99573174	A	T	ENST00000252713	ENSG00000197343	ZNF655	FALSE	FALSE
chr7	99573182	T	A	ENST00000252713	ENSG00000197343	ZNF655	FALSE	FALSE
chr7	99573182	T	G	ENST00000252713	ENSG00000197343	ZNF655	FALSE	FALSE
chr7	99573183	G	T	ENST00000252713	ENSG00000197343	ZNF655	FALSE	FALSE
chr7	99573188	T	A	ENST00000252713	ENSG00000197343	ZNF655	FALSE	FALSE
chr7	99573188	T	G	ENST00000252713	ENSG00000197343	ZNF655	FALSE	FALSE
chr7	99573192	G	T	ENST00000252713	ENSG00000197343	ZNF655	FALSE	FALSE
chr7	99573197	T	A	ENST00000252713	ENSG00000197343	ZNF655	FALSE	FALSE
chr7	99573197	T	G	ENST00000252713	ENSG00000197343	ZNF655	FALSE	FALSE
chr7	99573202	T	A	ENST00000252713	ENSG00000197343	ZNF655	FALSE	FALSE
chr7	99573209	T	A	ENST00000252713	ENSG00000197343	ZNF655	FALSE	FALSE
chr7	99573209	T	G	ENST00000252713	ENSG00000197343	ZNF655	FALSE	FALSE
chr7	99573213	A	T	ENST00000252713	ENSG00000197343	ZNF655	FALSE	FALSE
chr7	99573216	C	T	ENST00000252713	ENSG00000197343	ZNF655	FALSE	FALSE
chr7	99573219	C	T	ENST00000252713	ENSG00000197343	ZNF655	FALSE	FALSE
chr7	99573222	G	T	ENST00000252713	ENSG00000197343	ZNF655	FALSE	FALSE
chr7	99573234	A	T	ENST00000252713	ENSG00000197343	ZNF655	FALSE	FALSE
chr7	99573237	G	T	ENST00000252713	ENSG00000197343	ZNF655	FALSE	FALSE
chr7	99573240	A	T	ENST00000252713	ENSG00000197343	ZNF655	FALSE	FALSE
chr7	99573248	T	A	ENST00000252713	ENSG00000197343	ZNF655	FALSE	FALSE
chr7	99573248	T	G	ENST00000252713	ENSG00000197343	ZNF655	FALSE	FALSE
chr7	99573254	T	A	ENST00000252713	ENSG00000197343	ZNF655	FALSE	FALSE
chr7	99573258	G	T	ENST00000252713	ENSG00000197343	ZNF655	FALSE	FALSE
chr7	99573263	T	A	ENST00000252713	ENSG00000197343	ZNF655	FALSE	FALSE
chr7	99573264	G	T	ENST00000252713	ENSG00000197343	ZNF655	FALSE	FALSE
chr7	99573267	A	T	ENST00000252713	ENSG00000197343	ZNF655	FALSE	FALSE
chr7	99573276	A	T	ENST00000252713	ENSG00000197343	ZNF655	FALSE	FALSE
chr7	99573280	T	A	ENST00000252713	ENSG00000197343	ZNF655	FALSE	FALSE
chr7	99573286	C	A	ENST00000252713	ENSG00000197343	ZNF655	FALSE	FALSE
chr7	99573286	C	G	ENST00000252713	ENSG00000197343	ZNF655	FALSE	FALSE
chr7	99573297	C	T	ENST00000252713	ENSG00000197343	ZNF655	FALSE	FALSE
chr7	99573303	C	T	ENST00000252713	ENSG00000197343	ZNF655	FALSE	FALSE
chr7	99573306	A	T	ENST00000252713	ENSG00000197343	ZNF655	FALSE	FALSE
chr7	99573318	G	T	ENST00000252713	ENSG00000197343	ZNF655	FALSE	FALSE
chr7	99573321	G	T	ENST00000252713	ENSG00000197343	ZNF655	FALSE	FALSE
chr7	99573324	A	T	ENST00000252713	ENSG00000197343	ZNF655	FALSE	FALSE
chr7	99573333	G	T	ENST00000252713	ENSG00000197343	ZNF655	FALSE	FALSE
chr7	99573338	T	A	ENST00000252713	ENSG00000197343	ZNF655	FALSE	FALSE
chr7	99573342	G	T	ENST00000252713	ENSG00000197343	ZNF655	FALSE	FALSE
chr7	99573347	T	A	ENST00000252713	ENSG00000197343	ZNF655	FALSE	FALSE
chr7	99573348	G	T	ENST00000252713	ENSG00000197343	ZNF655	FALSE	FALSE
chr7	99573351	A	T	ENST00000252713	ENSG00000197343	ZNF655	FALSE	FALSE
chr7	99573363	C	T	ENST00000252713	ENSG00000197343	ZNF655	FALSE	FALSE
chr7	99573370	C	A	ENST00000252713	ENSG00000197343	ZNF655	FALSE	FALSE
chr7	99573370	C	G	ENST00000252713	ENSG00000197343	ZNF655	FALSE	FALSE
chr7	99573374	C	A	ENST00000252713	ENSG00000197343	ZNF655	FALSE	FALSE
chr7	99573381	C	T	ENST00000252713	ENSG00000197343	ZNF655	FALSE	FALSE
chr7	99573390	A	T	ENST00000252713	ENSG00000197343	ZNF655	FALSE	FALSE
chr7	99573402	A	T	ENST00000252713	ENSG00000197343	ZNF655	FALSE	FALSE
chr7	99573405	G	T	ENST00000252713	ENSG00000197343	ZNF655	FALSE	FALSE
chr7	99573408	A	T	ENST00000252713	ENSG00000197343	ZNF655	FALSE	FALSE
chr7	99573412	C	A	ENST00000252713	ENSG00000197343	ZNF655	FALSE	FALSE
chr7	99573416	T	A	ENST00000252713	ENSG00000197343	ZNF655	FALSE	FALSE
chr7	99573416	T	G	ENST00000252713	ENSG00000197343	ZNF655	FALSE	FALSE
chr7	99573417	G	T	ENST00000252713	ENSG00000197343	ZNF655	FALSE	FALSE
chr7	99573422	T	A	ENST00000252713	ENSG00000197343	ZNF655	FALSE	FALSE
chr7	99573426	G	T	ENST00000252713	ENSG00000197343	ZNF655	FALSE	FALSE
chr7	99573431	T	A	ENST00000252713	ENSG00000197343	ZNF655	FALSE	FALSE
chr7	99573431	T	G	ENST00000252713	ENSG00000197343	ZNF655	FALSE	FALSE
chr7	99573432	G	T	ENST00000252713	ENSG00000197343	ZNF655	FALSE	FALSE
chr7	99573454	C	A	ENST00000252713	ENSG00000197343	ZNF655	FALSE	FALSE
chr7	99573454	C	G	ENST00000252713	ENSG00000197343	ZNF655	FALSE	FALSE
chr7	99573468	C	T	ENST00000252713	ENSG00000197343	ZNF655	FALSE	FALSE
chr7	99573471	C	T	ENST00000252713	ENSG00000197343	ZNF655	FALSE	FALSE
chr7	99573474	G	T	ENST00000252713	ENSG00000197343	ZNF655	FALSE	FALSE
chr7	99573486	A	T	ENST00000252713	ENSG00000197343	ZNF655	FALSE	FALSE
chr7	99573489	C	T	ENST00000252713	ENSG00000197343	ZNF655	FALSE	FALSE
chr7	99573492	A	T	ENST00000252713	ENSG00000197343	ZNF655	FALSE	FALSE
chr7	99573506	T	A	ENST00000252713	ENSG00000197343	ZNF655	FALSE	FALSE
chr7	99573514	G	A	ENST00000252713	ENSG00000197343	ZNF655	FALSE	FALSE
chr7	99573515	G	A	ENST00000252713	ENSG00000197343	ZNF655	FALSE	FALSE
chr7	99573516	G	T	ENST00000252713	ENSG00000197343	ZNF655	FALSE	FALSE
chr7	99573519	A	T	ENST00000252713	ENSG00000197343	ZNF655	FALSE	FALSE
chr7	99573531	C	T	ENST00000252713	ENSG00000197343	ZNF655	FALSE	FALSE
chr7	99573534	A	T	ENST00000252713	ENSG00000197343	ZNF655	FALSE	FALSE
chr7	99573549	C	T	ENST00000252713	ENSG00000197343	ZNF655	FALSE	FALSE
chr7	99573555	C	T	ENST00000252713	ENSG00000197343	ZNF655	FALSE	FALSE
chr7	99573570	A	T	ENST00000252713	ENSG00000197343	ZNF655	FALSE	FALSE
chr7	99573573	G	T	ENST00000252713	ENSG00000197343	ZNF655	FALSE	FALSE
chr7	99573580	C	A	ENST00000252713	ENSG00000197343	ZNF655	FALSE	FALSE
chr7	99573580	C	G	ENST00000252713	ENSG00000197343	ZNF655	FALSE	FALSE
chr7	99598382	G	A	ENST00000431679	ENSG00000244219	TMEM225B	FALSE	FALSE
chr7	99598382	G	C	ENST00000431679	ENSG00000244219	TMEM225B	FALSE	FALSE
chr7	99598382	G	T	ENST00000431679	ENSG00000244219	TMEM225B	FALSE	FALSE
chr7	99598383	T	A	ENST00000431679	ENSG00000244219	TMEM225B	FALSE	FALSE
chr7	99598383	T	C	ENST00000431679	ENSG00000244219	TMEM225B	FALSE	FALSE
chr7	99598383	T	G	ENST00000431679	ENSG00000244219	TMEM225B	FALSE	FALSE
chr7	99600203	A	C	ENST00000431679	ENSG00000244219	TMEM225B	TRUE	FALSE
chr7	99600203	A	G	ENST00000431679	ENSG00000244219	TMEM225B	TRUE	FALSE
chr7	99600203	A	T	ENST00000431679	ENSG00000244219	TMEM225B	TRUE	FALSE
chr7	99600204	G	A	ENST00000431679	ENSG00000244219	TMEM225B	TRUE	FALSE
chr7	99600204	G	C	ENST00000431679	ENSG00000244219	TMEM225B	TRUE	FALSE
chr7	99600204	G	T	ENST00000431679	ENSG00000244219	TMEM225B	TRUE	FALSE
chr7	99600286	G	A	ENST00000431679	ENSG00000244219	TMEM225B	TRUE	FALSE
chr7	99600286	G	C	ENST00000431679	ENSG00000244219	TMEM225B	TRUE	FALSE
chr7	99600286	G	T	ENST00000431679	ENSG00000244219	TMEM225B	TRUE	FALSE
chr7	99600287	T	A	ENST00000431679	ENSG00000244219	TMEM225B	TRUE	FALSE
chr7	99600287	T	C	ENST00000431679	ENSG00000244219	TMEM225B	TRUE	FALSE
chr7	99600287	T	G	ENST00000431679	ENSG00000244219	TMEM225B	TRUE	FALSE
chr7	99604384	A	C	ENST00000431679	ENSG00000244219	TMEM225B	TRUE	FALSE
chr7	99604384	A	G	ENST00000431679	ENSG00000244219	TMEM225B	TRUE	FALSE
chr7	99604384	A	T	ENST00000431679	ENSG00000244219	TMEM225B	TRUE	FALSE
chr7	99604385	G	A	ENST00000431679	ENSG00000244219	TMEM225B	TRUE	FALSE
chr7	99604385	G	C	ENST00000431679	ENSG00000244219	TMEM225B	TRUE	FALSE
chr7	99604385	G	T	ENST00000431679	ENSG00000244219	TMEM225B	TRUE	FALSE
chr7	99604399	T	A	ENST00000431679	ENSG00000244219	TMEM225B	FALSE	FALSE
chr7	99604399	T	G	ENST00000431679	ENSG00000244219	TMEM225B	FALSE	FALSE
chr7	99604401	G	T	ENST00000431679	ENSG00000244219	TMEM225B	FALSE	FALSE
chr7	99604407	A	T	ENST00000431679	ENSG00000244219	TMEM225B	FALSE	FALSE
chr7	99604416	A	T	ENST00000431679	ENSG00000244219	TMEM225B	FALSE	FALSE
chr7	99604419	G	T	ENST00000431679	ENSG00000244219	TMEM225B	FALSE	FALSE
chr7	99604429	G	A	ENST00000431679	ENSG00000244219	TMEM225B	FALSE	FALSE
chr7	99604430	G	A	ENST00000431679	ENSG00000244219	TMEM225B	FALSE	FALSE
chr7	99604447	T	A	ENST00000431679	ENSG00000244219	TMEM225B	TRUE	FALSE
chr7	99604447	T	G	ENST00000431679	ENSG00000244219	TMEM225B	TRUE	FALSE
chr7	99604463	C	A	ENST00000431679	ENSG00000244219	TMEM225B	TRUE	TRUE
chr7	99604463	C	G	ENST00000431679	ENSG00000244219	TMEM225B	TRUE	TRUE
chr7	99604498	G	A	ENST00000431679	ENSG00000244219	TMEM225B	TRUE	TRUE
chr7	99604499	G	A	ENST00000431679	ENSG00000244219	TMEM225B	TRUE	TRUE
chr7	99604503	C	T	ENST00000431679	ENSG00000244219	TMEM225B	TRUE	TRUE
chr7	99604515	G	T	ENST00000431679	ENSG00000244219	TMEM225B	TRUE	TRUE
chr7	99604518	G	T	ENST00000431679	ENSG00000244219	TMEM225B	TRUE	TRUE
chr7	99604527	G	T	ENST00000431679	ENSG00000244219	TMEM225B	TRUE	TRUE
chr7	99604551	G	T	ENST00000431679	ENSG00000244219	TMEM225B	TRUE	TRUE
chr7	99604559	C	A	ENST00000431679	ENSG00000244219	TMEM225B	TRUE	TRUE
chr7	99604569	A	T	ENST00000431679	ENSG00000244219	TMEM225B	TRUE	TRUE
chr7	99604574	C	A	ENST00000431679	ENSG00000244219	TMEM225B	TRUE	TRUE
chr7	99604576	G	A	ENST00000431679	ENSG00000244219	TMEM225B	TRUE	TRUE
chr7	99604577	G	A	ENST00000431679	ENSG00000244219	TMEM225B	TRUE	TRUE
chr7	99604578	A	T	ENST00000431679	ENSG00000244219	TMEM225B	TRUE	TRUE
chr7	99604584	C	T	ENST00000431679	ENSG00000244219	TMEM225B	TRUE	TRUE
chr7	99604591	T	A	ENST00000431679	ENSG00000244219	TMEM225B	TRUE	TRUE
chr7	99604591	T	G	ENST00000431679	ENSG00000244219	TMEM225B	TRUE	TRUE
chr7	99604597	G	A	ENST00000431679	ENSG00000244219	TMEM225B	TRUE	FALSE
chr7	99604597	G	C	ENST00000431679	ENSG00000244219	TMEM225B	TRUE	FALSE
chr7	99604597	G	T	ENST00000431679	ENSG00000244219	TMEM225B	TRUE	FALSE
chr7	99604598	T	A	ENST00000431679	ENSG00000244219	TMEM225B	TRUE	FALSE
chr7	99604598	T	C	ENST00000431679	ENSG00000244219	TMEM225B	TRUE	FALSE
chr7	99604598	T	G	ENST00000431679	ENSG00000244219	TMEM225B	TRUE	FALSE
chr7	99606746	A	C	ENST00000431679	ENSG00000244219	TMEM225B	TRUE	FALSE
chr7	99606746	A	G	ENST00000431679	ENSG00000244219	TMEM225B	TRUE	FALSE
chr7	99606746	A	T	ENST00000431679	ENSG00000244219	TMEM225B	TRUE	FALSE
chr7	99606747	G	A	ENST00000431679	ENSG00000244219	TMEM225B	TRUE	FALSE
chr7	99606747	G	C	ENST00000431679	ENSG00000244219	TMEM225B	TRUE	FALSE
chr7	99606747	G	T	ENST00000431679	ENSG00000244219	TMEM225B	TRUE	FALSE
chr7	99606752	C	A	ENST00000431679	ENSG00000244219	TMEM225B	TRUE	TRUE
chr7	99606752	C	G	ENST00000431679	ENSG00000244219	TMEM225B	TRUE	TRUE
chr7	99606793	T	A	ENST00000431679	ENSG00000244219	TMEM225B	TRUE	TRUE
chr7	99606834	G	T	ENST00000431679	ENSG00000244219	TMEM225B	TRUE	TRUE
chr7	99606853	G	A	ENST00000431679	ENSG00000244219	TMEM225B	TRUE	TRUE
chr7	99606854	G	A	ENST00000431679	ENSG00000244219	TMEM225B	TRUE	TRUE
chr7	99606855	A	T	ENST00000431679	ENSG00000244219	TMEM225B	TRUE	TRUE
chr7	99606858	C	T	ENST00000431679	ENSG00000244219	TMEM225B	TRUE	TRUE
chr7	99606871	T	A	ENST00000431679	ENSG00000244219	TMEM225B	TRUE	TRUE
chr7	99606871	T	G	ENST00000431679	ENSG00000244219	TMEM225B	TRUE	TRUE
chr7	99606878	C	A	ENST00000431679	ENSG00000244219	TMEM225B	TRUE	TRUE
chr7	99606895	G	A	ENST00000431679	ENSG00000244219	TMEM225B	TRUE	FALSE
chr7	99606895	G	C	ENST00000431679	ENSG00000244219	TMEM225B	TRUE	FALSE
chr7	99606895	G	T	ENST00000431679	ENSG00000244219	TMEM225B	TRUE	FALSE
chr7	99606896	T	A	ENST00000431679	ENSG00000244219	TMEM225B	TRUE	FALSE
chr7	99606896	T	C	ENST00000431679	ENSG00000244219	TMEM225B	TRUE	FALSE
chr7	99606896	T	G	ENST00000431679	ENSG00000244219	TMEM225B	TRUE	FALSE
chr7	99607671	A	C	ENST00000431679	ENSG00000244219	TMEM225B	TRUE	FALSE
chr7	99607671	A	G	ENST00000431679	ENSG00000244219	TMEM225B	TRUE	FALSE
chr7	99607671	A	T	ENST00000431679	ENSG00000244219	TMEM225B	TRUE	FALSE
chr7	99607672	G	A	ENST00000431679	ENSG00000244219	TMEM225B	TRUE	FALSE
chr7	99607672	G	C	ENST00000431679	ENSG00000244219	TMEM225B	TRUE	FALSE
chr7	99607672	G	T	ENST00000431679	ENSG00000244219	TMEM225B	TRUE	FALSE
chr7	99607680	T	A	ENST00000431679	ENSG00000244219	TMEM225B	TRUE	TRUE
chr7	99607694	T	A	ENST00000431679	ENSG00000244219	TMEM225B	TRUE	TRUE
chr7	99607711	G	T	ENST00000431679	ENSG00000244219	TMEM225B	TRUE	TRUE
chr7	99607717	A	T	ENST00000431679	ENSG00000244219	TMEM225B	TRUE	TRUE
chr7	99607732	A	T	ENST00000431679	ENSG00000244219	TMEM225B	TRUE	TRUE
chr7	99607747	C	T	ENST00000431679	ENSG00000244219	TMEM225B	TRUE	TRUE
chr7	99607763	G	A	ENST00000431679	ENSG00000244219	TMEM225B	FALSE	FALSE
chr7	99607764	G	A	ENST00000431679	ENSG00000244219	TMEM225B	FALSE	FALSE
chr7	99607770	C	A	ENST00000431679	ENSG00000244219	TMEM225B	FALSE	FALSE
chr7	99607770	C	G	ENST00000431679	ENSG00000244219	TMEM225B	FALSE	FALSE
chr7	99607773	C	A	ENST00000431679	ENSG00000244219	TMEM225B	FALSE	FALSE
chr7	99607773	C	G	ENST00000431679	ENSG00000244219	TMEM225B	FALSE	FALSE
chr7	99607811	G	A	ENST00000431679	ENSG00000244219	TMEM225B	TRUE	FALSE
chr7	99607811	G	C	ENST00000431679	ENSG00000244219	TMEM225B	TRUE	FALSE
chr7	99607811	G	T	ENST00000431679	ENSG00000244219	TMEM225B	TRUE	FALSE
chr7	99607812	T	A	ENST00000431679	ENSG00000244219	TMEM225B	TRUE	FALSE
chr7	99607812	T	C	ENST00000431679	ENSG00000244219	TMEM225B	TRUE	FALSE
chr7	99607812	T	G	ENST00000431679	ENSG00000244219	TMEM225B	TRUE	FALSE
chr7	99610391	A	C	ENST00000431679	ENSG00000244219	TMEM225B	TRUE	FALSE
chr7	99610391	A	G	ENST00000431679	ENSG00000244219	TMEM225B	TRUE	FALSE
chr7	99610391	A	T	ENST00000431679	ENSG00000244219	TMEM225B	TRUE	FALSE
chr7	99610392	G	A	ENST00000431679	ENSG00000244219	TMEM225B	TRUE	FALSE
chr7	99610392	G	C	ENST00000431679	ENSG00000244219	TMEM225B	TRUE	FALSE
chr7	99610392	G	T	ENST00000431679	ENSG00000244219	TMEM225B	TRUE	FALSE
chr7	99610403	C	A	ENST00000431679	ENSG00000244219	TMEM225B	FALSE	FALSE
chr7	99610410	C	T	ENST00000431679	ENSG00000244219	TMEM225B	FALSE	FALSE
chr7	99610413	G	T	ENST00000431679	ENSG00000244219	TMEM225B	FALSE	FALSE
chr7	99610424	C	A	ENST00000431679	ENSG00000244219	TMEM225B	FALSE	FALSE
chr7	99610430	C	A	ENST00000431679	ENSG00000244219	TMEM225B	FALSE	FALSE
chr7	99610432	G	A	ENST00000431679	ENSG00000244219	TMEM225B	FALSE	FALSE
chr7	99610433	G	A	ENST00000431679	ENSG00000244219	TMEM225B	FALSE	FALSE
chr7	99610438	T	A	ENST00000431679	ENSG00000244219	TMEM225B	FALSE	FALSE
chr7	99610441	T	A	ENST00000431679	ENSG00000244219	TMEM225B	FALSE	FALSE
chr7	99610452	C	T	ENST00000431679	ENSG00000244219	TMEM225B	FALSE	FALSE
chr7	99610461	G	T	ENST00000431679	ENSG00000244219	TMEM225B	FALSE	FALSE
chr7	99610464	G	T	ENST00000431679	ENSG00000244219	TMEM225B	FALSE	FALSE
chr7	99610484	C	A	ENST00000431679	ENSG00000244219	TMEM225B	FALSE	FALSE
chr7	99610484	C	G	ENST00000431679	ENSG00000244219	TMEM225B	FALSE	FALSE
chr7	99610497	G	T	ENST00000431679	ENSG00000244219	TMEM225B	FALSE	FALSE
chr7	99610504	T	A	ENST00000431679	ENSG00000244219	TMEM225B	FALSE	FALSE
chr7	99610506	G	T	ENST00000431679	ENSG00000244219	TMEM225B	FALSE	FALSE
chr7	99610509	G	T	ENST00000431679	ENSG00000244219	TMEM225B	FALSE	FALSE
chr7	99610512	G	T	ENST00000431679	ENSG00000244219	TMEM225B	FALSE	FALSE
chr7	99610522	C	A	ENST00000431679	ENSG00000244219	TMEM225B	FALSE	FALSE
chr7	99610522	C	G	ENST00000431679	ENSG00000244219	TMEM225B	FALSE	FALSE
chr7	99610527	C	T	ENST00000431679	ENSG00000244219	TMEM225B	FALSE	FALSE
chr7	99610530	A	T	ENST00000431679	ENSG00000244219	TMEM225B	FALSE	FALSE
chr7	99610533	G	T	ENST00000431679	ENSG00000244219	TMEM225B	FALSE	FALSE
chr7	99610539	C	T	ENST00000431679	ENSG00000244219	TMEM225B	FALSE	FALSE
chr7	99610551	G	T	ENST00000431679	ENSG00000244219	TMEM225B	FALSE	FALSE
chr7	99617017	G	A	ENST00000394152	ENSG00000197037	ZSCAN25	FALSE	FALSE
chr7	99617017	G	C	ENST00000394152	ENSG00000197037	ZSCAN25	FALSE	FALSE
chr7	99617017	G	T	ENST00000394152	ENSG00000197037	ZSCAN25	FALSE	FALSE
chr7	99617018	T	A	ENST00000394152	ENSG00000197037	ZSCAN25	FALSE	FALSE
chr7	99617018	T	C	ENST00000394152	ENSG00000197037	ZSCAN25	FALSE	FALSE
chr7	99617018	T	G	ENST00000394152	ENSG00000197037	ZSCAN25	FALSE	FALSE
chr7	99618523	A	C	ENST00000394152	ENSG00000197037	ZSCAN25	TRUE	FALSE
chr7	99618523	A	G	ENST00000394152	ENSG00000197037	ZSCAN25	TRUE	FALSE
chr7	99618523	A	T	ENST00000394152	ENSG00000197037	ZSCAN25	TRUE	FALSE
chr7	99618524	G	A	ENST00000394152	ENSG00000197037	ZSCAN25	TRUE	FALSE
chr7	99618524	G	C	ENST00000394152	ENSG00000197037	ZSCAN25	TRUE	FALSE
chr7	99618524	G	T	ENST00000394152	ENSG00000197037	ZSCAN25	TRUE	FALSE
chr7	99618652	G	A	ENST00000394152	ENSG00000197037	ZSCAN25	TRUE	FALSE
chr7	99618652	G	C	ENST00000394152	ENSG00000197037	ZSCAN25	TRUE	FALSE
chr7	99618652	G	T	ENST00000394152	ENSG00000197037	ZSCAN25	TRUE	FALSE
chr7	99618653	T	A	ENST00000394152	ENSG00000197037	ZSCAN25	TRUE	FALSE
chr7	99618653	T	C	ENST00000394152	ENSG00000197037	ZSCAN25	TRUE	FALSE
chr7	99618653	T	G	ENST00000394152	ENSG00000197037	ZSCAN25	TRUE	FALSE
chr7	99619046	A	C	ENST00000394152	ENSG00000197037	ZSCAN25	FALSE	FALSE
chr7	99619046	A	G	ENST00000394152	ENSG00000197037	ZSCAN25	FALSE	FALSE
chr7	99619046	A	T	ENST00000394152	ENSG00000197037	ZSCAN25	FALSE	FALSE
chr7	99619047	G	A	ENST00000394152	ENSG00000197037	ZSCAN25	FALSE	FALSE
chr7	99619047	G	C	ENST00000394152	ENSG00000197037	ZSCAN25	FALSE	FALSE
chr7	99619047	G	T	ENST00000394152	ENSG00000197037	ZSCAN25	FALSE	FALSE
chr7	99619133	G	A	ENST00000394152	ENSG00000197037	ZSCAN25	FALSE	FALSE
chr7	99619133	G	C	ENST00000394152	ENSG00000197037	ZSCAN25	FALSE	FALSE
chr7	99619133	G	T	ENST00000394152	ENSG00000197037	ZSCAN25	FALSE	FALSE
chr7	99619134	T	A	ENST00000394152	ENSG00000197037	ZSCAN25	FALSE	FALSE
chr7	99619134	T	C	ENST00000394152	ENSG00000197037	ZSCAN25	FALSE	FALSE
chr7	99619134	T	G	ENST00000394152	ENSG00000197037	ZSCAN25	FALSE	FALSE
chr7	99619559	A	C	ENST00000394152	ENSG00000197037	ZSCAN25	TRUE	FALSE
chr7	99619559	A	G	ENST00000394152	ENSG00000197037	ZSCAN25	TRUE	FALSE
chr7	99619559	A	T	ENST00000394152	ENSG00000197037	ZSCAN25	TRUE	FALSE
chr7	99619560	G	A	ENST00000394152	ENSG00000197037	ZSCAN25	TRUE	FALSE
chr7	99619560	G	C	ENST00000394152	ENSG00000197037	ZSCAN25	TRUE	FALSE
chr7	99619560	G	T	ENST00000394152	ENSG00000197037	ZSCAN25	TRUE	FALSE
chr7	99619613	A	T	ENST00000394152	ENSG00000197037	ZSCAN25	FALSE	FALSE
chr7	99619616	G	T	ENST00000394152	ENSG00000197037	ZSCAN25	FALSE	FALSE
chr7	99619625	G	T	ENST00000394152	ENSG00000197037	ZSCAN25	FALSE	FALSE
chr7	99619634	G	T	ENST00000394152	ENSG00000197037	ZSCAN25	FALSE	FALSE
chr7	99619643	C	T	ENST00000394152	ENSG00000197037	ZSCAN25	FALSE	FALSE
chr7	99619646	C	T	ENST00000394152	ENSG00000197037	ZSCAN25	FALSE	FALSE
chr7	99619649	C	T	ENST00000394152	ENSG00000197037	ZSCAN25	FALSE	FALSE
chr7	99619653	T	A	ENST00000394152	ENSG00000197037	ZSCAN25	FALSE	FALSE
chr7	99619670	A	T	ENST00000394152	ENSG00000197037	ZSCAN25	TRUE	FALSE
chr7	99619676	G	T	ENST00000394152	ENSG00000197037	ZSCAN25	TRUE	FALSE
chr7	99619679	A	T	ENST00000394152	ENSG00000197037	ZSCAN25	TRUE	TRUE
chr7	99619682	G	T	ENST00000394152	ENSG00000197037	ZSCAN25	TRUE	TRUE
chr7	99619686	T	A	ENST00000394152	ENSG00000197037	ZSCAN25	TRUE	TRUE
chr7	99619692	G	A	ENST00000394152	ENSG00000197037	ZSCAN25	TRUE	TRUE
chr7	99619693	G	A	ENST00000394152	ENSG00000197037	ZSCAN25	TRUE	TRUE
chr7	99619697	A	T	ENST00000394152	ENSG00000197037	ZSCAN25	TRUE	TRUE
chr7	99619700	G	T	ENST00000394152	ENSG00000197037	ZSCAN25	TRUE	TRUE
chr7	99619706	G	T	ENST00000394152	ENSG00000197037	ZSCAN25	TRUE	TRUE
chr7	99619721	G	T	ENST00000394152	ENSG00000197037	ZSCAN25	TRUE	TRUE
chr7	99619745	C	T	ENST00000394152	ENSG00000197037	ZSCAN25	TRUE	TRUE
chr7	99619756	C	A	ENST00000394152	ENSG00000197037	ZSCAN25	TRUE	TRUE
chr7	99619756	C	G	ENST00000394152	ENSG00000197037	ZSCAN25	TRUE	TRUE
chr7	99619757	C	T	ENST00000394152	ENSG00000197037	ZSCAN25	TRUE	TRUE
chr7	99619760	G	T	ENST00000394152	ENSG00000197037	ZSCAN25	TRUE	TRUE
chr7	99619769	G	T	ENST00000394152	ENSG00000197037	ZSCAN25	TRUE	TRUE
chr7	99619775	C	T	ENST00000394152	ENSG00000197037	ZSCAN25	TRUE	TRUE
chr7	99619778	G	T	ENST00000394152	ENSG00000197037	ZSCAN25	TRUE	TRUE
chr7	99619790	G	T	ENST00000394152	ENSG00000197037	ZSCAN25	TRUE	TRUE
chr7	99619796	C	T	ENST00000394152	ENSG00000197037	ZSCAN25	TRUE	TRUE
chr7	99619799	G	T	ENST00000394152	ENSG00000197037	ZSCAN25	TRUE	TRUE
chr7	99619807	T	A	ENST00000394152	ENSG00000197037	ZSCAN25	TRUE	TRUE
chr7	99619815	G	A	ENST00000394152	ENSG00000197037	ZSCAN25	TRUE	TRUE
chr7	99619816	G	A	ENST00000394152	ENSG00000197037	ZSCAN25	TRUE	TRUE
chr7	99619826	G	T	ENST00000394152	ENSG00000197037	ZSCAN25	TRUE	TRUE
chr7	99619830	T	A	ENST00000394152	ENSG00000197037	ZSCAN25	TRUE	TRUE
chr7	99619838	A	T	ENST00000394152	ENSG00000197037	ZSCAN25	TRUE	TRUE
chr7	99619841	G	T	ENST00000394152	ENSG00000197037	ZSCAN25	TRUE	TRUE
chr7	99619844	C	T	ENST00000394152	ENSG00000197037	ZSCAN25	TRUE	TRUE
chr7	99619853	G	T	ENST00000394152	ENSG00000197037	ZSCAN25	TRUE	TRUE
chr7	99619868	G	T	ENST00000394152	ENSG00000197037	ZSCAN25	TRUE	TRUE
chr7	99619871	C	T	ENST00000394152	ENSG00000197037	ZSCAN25	TRUE	TRUE
chr7	99619895	G	T	ENST00000394152	ENSG00000197037	ZSCAN25	TRUE	TRUE
chr7	99619903	C	A	ENST00000394152	ENSG00000197037	ZSCAN25	TRUE	TRUE
chr7	99619903	C	G	ENST00000394152	ENSG00000197037	ZSCAN25	TRUE	TRUE
chr7	99619908	G	A	ENST00000394152	ENSG00000197037	ZSCAN25	TRUE	TRUE
chr7	99619909	G	A	ENST00000394152	ENSG00000197037	ZSCAN25	TRUE	TRUE
chr7	99619916	G	T	ENST00000394152	ENSG00000197037	ZSCAN25	TRUE	TRUE
chr7	99619928	G	T	ENST00000394152	ENSG00000197037	ZSCAN25	TRUE	TRUE
chr7	99619937	A	T	ENST00000394152	ENSG00000197037	ZSCAN25	TRUE	TRUE
chr7	99619958	G	T	ENST00000394152	ENSG00000197037	ZSCAN25	TRUE	TRUE
chr7	99619970	G	T	ENST00000394152	ENSG00000197037	ZSCAN25	TRUE	TRUE
chr7	99619973	A	T	ENST00000394152	ENSG00000197037	ZSCAN25	TRUE	TRUE
chr7	99619982	G	T	ENST00000394152	ENSG00000197037	ZSCAN25	TRUE	TRUE
chr7	99619988	A	T	ENST00000394152	ENSG00000197037	ZSCAN25	TRUE	TRUE
chr7	99619994	G	A	ENST00000394152	ENSG00000197037	ZSCAN25	FALSE	FALSE
chr7	99619994	G	C	ENST00000394152	ENSG00000197037	ZSCAN25	FALSE	FALSE
chr7	99619994	G	T	ENST00000394152	ENSG00000197037	ZSCAN25	FALSE	FALSE
chr7	99619995	T	A	ENST00000394152	ENSG00000197037	ZSCAN25	FALSE	FALSE
chr7	99619995	T	C	ENST00000394152	ENSG00000197037	ZSCAN25	FALSE	FALSE
chr7	99619995	T	G	ENST00000394152	ENSG00000197037	ZSCAN25	FALSE	FALSE
chr7	99621371	A	C	ENST00000394152	ENSG00000197037	ZSCAN25	TRUE	FALSE
chr7	99621371	A	G	ENST00000394152	ENSG00000197037	ZSCAN25	TRUE	FALSE
chr7	99621371	A	T	ENST00000394152	ENSG00000197037	ZSCAN25	TRUE	FALSE
chr7	99621372	G	A	ENST00000394152	ENSG00000197037	ZSCAN25	FALSE	FALSE
chr7	99621372	G	C	ENST00000394152	ENSG00000197037	ZSCAN25	TRUE	FALSE
chr7	99621372	G	T	ENST00000394152	ENSG00000197037	ZSCAN25	TRUE	FALSE
chr7	99621381	C	A	ENST00000394152	ENSG00000197037	ZSCAN25
chr7	99621388	C	T	ENST00000394152	ENSG00000197037	ZSCAN25
chr7	99621391	G	T	ENST00000394152	ENSG00000197037	ZSCAN25
chr7	99621394	G	T	ENST00000394152	ENSG00000197037	ZSCAN25
chr7	99621397	C	T	ENST00000394152	ENSG00000197037	ZSCAN25
chr7	99621400	G	T	ENST00000394152	ENSG00000197037	ZSCAN25	TRUE	TRUE
chr7	99621403	G	T	ENST00000394152	ENSG00000197037	ZSCAN25	TRUE	TRUE
chr7	99621417	C	A	ENST00000394152	ENSG00000197037	ZSCAN25	TRUE	TRUE
chr7	99621418	A	T	ENST00000394152	ENSG00000197037	ZSCAN25	TRUE	TRUE
chr7	99621428	G	A	ENST00000394152	ENSG00000197037	ZSCAN25	TRUE	TRUE
chr7	99621429	G	A	ENST00000394152	ENSG00000197037	ZSCAN25	TRUE	TRUE
chr7	99621430	G	T	ENST00000394152	ENSG00000197037	ZSCAN25	TRUE	TRUE
chr7	99621442	C	T	ENST00000394152	ENSG00000197037	ZSCAN25	TRUE	TRUE
chr7	99621457	G	T	ENST00000394152	ENSG00000197037	ZSCAN25	TRUE	TRUE
chr7	99621463	A	T	ENST00000394152	ENSG00000197037	ZSCAN25	TRUE	TRUE
chr7	99621469	G	T	ENST00000394152	ENSG00000197037	ZSCAN25	TRUE	TRUE
chr7	99621473	G	A	ENST00000394152	ENSG00000197037	ZSCAN25	TRUE	TRUE
chr7	99621474	G	A	ENST00000394152	ENSG00000197037	ZSCAN25	TRUE	TRUE
chr7	99621490	G	T	ENST00000394152	ENSG00000197037	ZSCAN25	TRUE	TRUE
chr7	99621493	G	T	ENST00000394152	ENSG00000197037	ZSCAN25	TRUE	TRUE
chr7	99621499	C	T	ENST00000394152	ENSG00000197037	ZSCAN25	TRUE	TRUE
chr7	99621520	G	T	ENST00000394152	ENSG00000197037	ZSCAN25	TRUE	TRUE
chr7	99621523	G	T	ENST00000394152	ENSG00000197037	ZSCAN25	TRUE	TRUE
chr7	99621526	C	T	ENST00000394152	ENSG00000197037	ZSCAN25	TRUE	TRUE
chr7	99621535	C	T	ENST00000394152	ENSG00000197037	ZSCAN25	TRUE	TRUE
chr7	99621544	G	T	ENST00000394152	ENSG00000197037	ZSCAN25	TRUE	TRUE
chr7	99621550	G	T	ENST00000394152	ENSG00000197037	ZSCAN25	TRUE	TRUE
chr7	99621565	C	T	ENST00000394152	ENSG00000197037	ZSCAN25
chr7	99621568	G	T	ENST00000394152	ENSG00000197037	ZSCAN25
chr7	99621571	C	T	ENST00000394152	ENSG00000197037	ZSCAN25
chr7	99621575	G	A	ENST00000394152	ENSG00000197037	ZSCAN25	TRUE	FALSE
chr7	99621575	G	C	ENST00000394152	ENSG00000197037	ZSCAN25	TRUE	FALSE
chr7	99621575	G	T	ENST00000394152	ENSG00000197037	ZSCAN25	TRUE	FALSE
chr7	99621576	T	A	ENST00000394152	ENSG00000197037	ZSCAN25	TRUE	FALSE
chr7	99621576	T	C	ENST00000394152	ENSG00000197037	ZSCAN25	FALSE	FALSE
chr7	99621576	T	G	ENST00000394152	ENSG00000197037	ZSCAN25	TRUE	FALSE
chr7	99622547	A	C	ENST00000394152	ENSG00000197037	ZSCAN25	TRUE	FALSE
chr7	99622547	A	G	ENST00000394152	ENSG00000197037	ZSCAN25	TRUE	FALSE
chr7	99622547	A	T	ENST00000394152	ENSG00000197037	ZSCAN25	TRUE	FALSE
chr7	99622548	G	A	ENST00000394152	ENSG00000197037	ZSCAN25	TRUE	FALSE
chr7	99622548	G	C	ENST00000394152	ENSG00000197037	ZSCAN25	TRUE	FALSE
chr7	99622548	G	T	ENST00000394152	ENSG00000197037	ZSCAN25	TRUE	FALSE
chr7	99622563	C	T	ENST00000394152	ENSG00000197037	ZSCAN25	TRUE	TRUE
chr7	99622596	A	T	ENST00000394152	ENSG00000197037	ZSCAN25	TRUE	TRUE
chr7	99622602	C	T	ENST00000394152	ENSG00000197037	ZSCAN25	TRUE	TRUE
chr7	99622605	G	T	ENST00000394152	ENSG00000197037	ZSCAN25	TRUE	TRUE
chr7	99622632	G	T	ENST00000394152	ENSG00000197037	ZSCAN25	TRUE	TRUE
chr7	99622636	C	A	ENST00000394152	ENSG00000197037	ZSCAN25	TRUE	TRUE
chr7	99622638	C	T	ENST00000394152	ENSG00000197037	ZSCAN25	TRUE	TRUE
chr7	99622641	G	A	ENST00000394152	ENSG00000197037	ZSCAN25	TRUE	FALSE
chr7	99622641	G	C	ENST00000394152	ENSG00000197037	ZSCAN25	TRUE	FALSE
chr7	99622641	G	T	ENST00000394152	ENSG00000197037	ZSCAN25	TRUE	FALSE
chr7	99622642	T	A	ENST00000394152	ENSG00000197037	ZSCAN25	TRUE	FALSE
chr7	99622642	T	C	ENST00000394152	ENSG00000197037	ZSCAN25	TRUE	FALSE
chr7	99622642	T	G	ENST00000394152	ENSG00000197037	ZSCAN25	TRUE	FALSE
chr7	99624055	A	C	ENST00000394152	ENSG00000197037	ZSCAN25	TRUE	FALSE
chr7	99624055	A	G	ENST00000394152	ENSG00000197037	ZSCAN25	TRUE	FALSE
chr7	99624055	A	T	ENST00000394152	ENSG00000197037	ZSCAN25	TRUE	FALSE
chr7	99624056	G	A	ENST00000394152	ENSG00000197037	ZSCAN25	TRUE	FALSE
chr7	99624056	G	C	ENST00000394152	ENSG00000197037	ZSCAN25	TRUE	FALSE
chr7	99624056	G	T	ENST00000394152	ENSG00000197037	ZSCAN25	TRUE	FALSE
chr7	99624061	T	A	ENST00000394152	ENSG00000197037	ZSCAN25	TRUE	TRUE
chr7	99624072	A	T	ENST00000394152	ENSG00000197037	ZSCAN25	TRUE	TRUE
chr7	99624096	G	T	ENST00000394152	ENSG00000197037	ZSCAN25	TRUE	TRUE
chr7	99624099	G	T	ENST00000394152	ENSG00000197037	ZSCAN25	TRUE	TRUE
chr7	99624102	G	T	ENST00000394152	ENSG00000197037	ZSCAN25	TRUE	TRUE
chr7	99624106	G	A	ENST00000394152	ENSG00000197037	ZSCAN25	TRUE	TRUE
chr7	99624107	G	A	ENST00000394152	ENSG00000197037	ZSCAN25	TRUE	TRUE
chr7	99624126	C	T	ENST00000394152	ENSG00000197037	ZSCAN25	TRUE	TRUE
chr7	99624137	C	A	ENST00000394152	ENSG00000197037	ZSCAN25	FALSE	FALSE
chr7	99624144	G	T	ENST00000394152	ENSG00000197037	ZSCAN25	FALSE	FALSE
chr7	99624149	T	A	ENST00000394152	ENSG00000197037	ZSCAN25	FALSE	FALSE
chr7	99624149	T	G	ENST00000394152	ENSG00000197037	ZSCAN25	FALSE	FALSE
chr7	99624153	G	T	ENST00000394152	ENSG00000197037	ZSCAN25	FALSE	FALSE
chr7	99624159	C	T	ENST00000394152	ENSG00000197037	ZSCAN25	FALSE	FALSE
chr7	99624167	C	A	ENST00000394152	ENSG00000197037	ZSCAN25	FALSE	FALSE
chr7	99624181	G	A	ENST00000394152	ENSG00000197037	ZSCAN25	TRUE	FALSE
chr7	99624181	G	C	ENST00000394152	ENSG00000197037	ZSCAN25	TRUE	FALSE
chr7	99624181	G	T	ENST00000394152	ENSG00000197037	ZSCAN25	TRUE	FALSE
chr7	99624182	T	A	ENST00000394152	ENSG00000197037	ZSCAN25	TRUE	FALSE
chr7	99624182	T	C	ENST00000394152	ENSG00000197037	ZSCAN25	TRUE	FALSE
chr7	99624182	T	G	ENST00000394152	ENSG00000197037	ZSCAN25	TRUE	FALSE
chr7	99629189	A	C	ENST00000394152	ENSG00000197037	ZSCAN25	TRUE	FALSE
chr7	99629189	A	G	ENST00000394152	ENSG00000197037	ZSCAN25	TRUE	FALSE
chr7	99629189	A	T	ENST00000394152	ENSG00000197037	ZSCAN25	TRUE	FALSE
chr7	99629190	G	A	ENST00000394152	ENSG00000197037	ZSCAN25	TRUE	FALSE
chr7	99629190	G	C	ENST00000394152	ENSG00000197037	ZSCAN25	TRUE	FALSE
chr7	99629190	G	T	ENST00000394152	ENSG00000197037	ZSCAN25	TRUE	FALSE
chr7	99629202	A	T	ENST00000394152	ENSG00000197037	ZSCAN25	FALSE	FALSE
chr7	99629205	G	T	ENST00000394152	ENSG00000197037	ZSCAN25	FALSE	FALSE
chr7	99629208	A	T	ENST00000394152	ENSG00000197037	ZSCAN25	FALSE	FALSE
chr7	99629211	G	T	ENST00000394152	ENSG00000197037	ZSCAN25	FALSE	FALSE
chr7	99629217	A	T	ENST00000394152	ENSG00000197037	ZSCAN25	FALSE	FALSE
chr7	99629226	C	T	ENST00000394152	ENSG00000197037	ZSCAN25	FALSE	FALSE
chr7	99629229	G	T	ENST00000394152	ENSG00000197037	ZSCAN25	FALSE	FALSE
chr7	99629238	A	T	ENST00000394152	ENSG00000197037	ZSCAN25	FALSE	FALSE
chr7	99629263	C	A	ENST00000394152	ENSG00000197037	ZSCAN25	FALSE	FALSE
chr7	99629263	C	G	ENST00000394152	ENSG00000197037	ZSCAN25	FALSE	FALSE
chr7	99629265	G	T	ENST00000394152	ENSG00000197037	ZSCAN25	FALSE	FALSE
chr7	99629277	G	T	ENST00000394152	ENSG00000197037	ZSCAN25	FALSE	FALSE
chr7	99629289	C	T	ENST00000394152	ENSG00000197037	ZSCAN25	FALSE	FALSE
chr7	99629304	G	T	ENST00000394152	ENSG00000197037	ZSCAN25	FALSE	FALSE
chr7	99629315	T	A	ENST00000394152	ENSG00000197037	ZSCAN25	FALSE	FALSE
chr7	99629316	G	T	ENST00000394152	ENSG00000197037	ZSCAN25	FALSE	FALSE
chr7	99629319	C	T	ENST00000394152	ENSG00000197037	ZSCAN25	FALSE	FALSE
chr7	99629322	G	T	ENST00000394152	ENSG00000197037	ZSCAN25	FALSE	FALSE
chr7	99629367	C	T	ENST00000394152	ENSG00000197037	ZSCAN25	FALSE	FALSE
chr7	99629394	G	T	ENST00000394152	ENSG00000197037	ZSCAN25	FALSE	FALSE
chr7	99629400	A	T	ENST00000394152	ENSG00000197037	ZSCAN25	FALSE	FALSE
chr7	99629419	G	A	ENST00000394152	ENSG00000197037	ZSCAN25	FALSE	FALSE
chr7	99629420	G	A	ENST00000394152	ENSG00000197037	ZSCAN25	FALSE	FALSE
chr7	99629421	A	T	ENST00000394152	ENSG00000197037	ZSCAN25	FALSE	FALSE
chr7	99629430	C	T	ENST00000394152	ENSG00000197037	ZSCAN25	FALSE	FALSE
chr7	99629435	C	A	ENST00000394152	ENSG00000197037	ZSCAN25	FALSE	FALSE
chr7	99629439	G	T	ENST00000394152	ENSG00000197037	ZSCAN25	FALSE	FALSE
chr7	99629444	T	A	ENST00000394152	ENSG00000197037	ZSCAN25	FALSE	FALSE
chr7	99629448	A	T	ENST00000394152	ENSG00000197037	ZSCAN25	FALSE	FALSE
chr7	99629451	G	T	ENST00000394152	ENSG00000197037	ZSCAN25	FALSE	FALSE
chr7	99629484	C	T	ENST00000394152	ENSG00000197037	ZSCAN25	FALSE	FALSE
chr7	99629487	C	T	ENST00000394152	ENSG00000197037	ZSCAN25	FALSE	FALSE
chr7	99629496	G	T	ENST00000394152	ENSG00000197037	ZSCAN25	FALSE	FALSE
chr7	99629499	G	T	ENST00000394152	ENSG00000197037	ZSCAN25	FALSE	FALSE
chr7	99629502	A	T	ENST00000394152	ENSG00000197037	ZSCAN25	FALSE	FALSE
chr7	99629510	T	A	ENST00000394152	ENSG00000197037	ZSCAN25	FALSE	FALSE
chr7	99629510	T	G	ENST00000394152	ENSG00000197037	ZSCAN25	FALSE	FALSE
chr7	99629516	T	A	ENST00000394152	ENSG00000197037	ZSCAN25	FALSE	FALSE
chr7	99629520	G	T	ENST00000394152	ENSG00000197037	ZSCAN25	FALSE	FALSE
chr7	99629525	T	A	ENST00000394152	ENSG00000197037	ZSCAN25	FALSE	FALSE
chr7	99629529	A	T	ENST00000394152	ENSG00000197037	ZSCAN25	FALSE	FALSE
chr7	99629544	A	T	ENST00000394152	ENSG00000197037	ZSCAN25	FALSE	FALSE
chr7	99629547	G	T	ENST00000394152	ENSG00000197037	ZSCAN25	FALSE	FALSE
chr7	99629552	C	A	ENST00000394152	ENSG00000197037	ZSCAN25	FALSE	FALSE
chr7	99629552	C	G	ENST00000394152	ENSG00000197037	ZSCAN25	FALSE	FALSE
chr7	99629559	A	T	ENST00000394152	ENSG00000197037	ZSCAN25	FALSE	FALSE
chr7	99629565	C	T	ENST00000394152	ENSG00000197037	ZSCAN25	FALSE	FALSE
chr7	99629568	A	T	ENST00000394152	ENSG00000197037	ZSCAN25	FALSE	FALSE
chr7	99629580	G	T	ENST00000394152	ENSG00000197037	ZSCAN25
chr7	99629583	A	T	ENST00000394152	ENSG00000197037	ZSCAN25
chr7	99629594	C	A	ENST00000394152	ENSG00000197037	ZSCAN25
chr7	99629594	C	G	ENST00000394152	ENSG00000197037	ZSCAN25
chr7	99629600	C	A	ENST00000394152	ENSG00000197037	ZSCAN25
chr7	99629604	G	T	ENST00000394152	ENSG00000197037	ZSCAN25
chr7	99629609	C	A	ENST00000394152	ENSG00000197037	ZSCAN25
chr7	99629611	G	A	ENST00000394152	ENSG00000197037	ZSCAN25
chr7	99629612	G	A	ENST00000394152	ENSG00000197037	ZSCAN25
chr7	99629613	A	T	ENST00000394152	ENSG00000197037	ZSCAN25
chr7	99629625	C	T	ENST00000394152	ENSG00000197037	ZSCAN25
chr7	99629628	A	T	ENST00000394152	ENSG00000197037	ZSCAN25
chr7	99629640	G	T	ENST00000394152	ENSG00000197037	ZSCAN25
chr7	99629649	C	T	ENST00000394152	ENSG00000197037	ZSCAN25
chr7	99629667	G	T	ENST00000394152	ENSG00000197037	ZSCAN25
chr7	99629670	A	T	ENST00000394152	ENSG00000197037	ZSCAN25
chr7	99629678	C	A	ENST00000394152	ENSG00000197037	ZSCAN25
chr7	99629678	C	G	ENST00000394152	ENSG00000197037	ZSCAN25
chr7	99629679	A	T	ENST00000394152	ENSG00000197037	ZSCAN25
chr7	99629684	C	A	ENST00000394152	ENSG00000197037	ZSCAN25
chr7	99629693	C	A	ENST00000394152	ENSG00000197037	ZSCAN25
chr7	99629695	G	A	ENST00000394152	ENSG00000197037	ZSCAN25
chr7	99629696	G	A	ENST00000394152	ENSG00000197037	ZSCAN25
chr7	99629697	A	T	ENST00000394152	ENSG00000197037	ZSCAN25
chr7	99629715	C	T	ENST00000394152	ENSG00000197037	ZSCAN25
chr7	99629724	C	T	ENST00000394152	ENSG00000197037	ZSCAN25
chr7	99629751	G	T	ENST00000394152	ENSG00000197037	ZSCAN25
chr7	99629754	A	T	ENST00000394152	ENSG00000197037	ZSCAN25
chr7	99629762	C	A	ENST00000394152	ENSG00000197037	ZSCAN25
chr7	99629762	C	G	ENST00000394152	ENSG00000197037	ZSCAN25
chr7	99629768	C	A	ENST00000394152	ENSG00000197037	ZSCAN25
chr7	99629769	G	T	ENST00000394152	ENSG00000197037	ZSCAN25
chr7	99629774	T	A	ENST00000394152	ENSG00000197037	ZSCAN25	FALSE	FALSE
chr7	99629778	A	T	ENST00000394152	ENSG00000197037	ZSCAN25	FALSE	FALSE
chr7	99629832	G	T	ENST00000394152	ENSG00000197037	ZSCAN25	FALSE	FALSE
chr7	99629835	A	T	ENST00000394152	ENSG00000197037	ZSCAN25	FALSE	FALSE
chr7	99629843	T	A	ENST00000394152	ENSG00000197037	ZSCAN25	FALSE	FALSE
chr7	99629843	T	G	ENST00000394152	ENSG00000197037	ZSCAN25	FALSE	FALSE
chr7	99629849	C	A	ENST00000394152	ENSG00000197037	ZSCAN25	FALSE	FALSE
chr7	99629850	C	T	ENST00000394152	ENSG00000197037	ZSCAN25	FALSE	FALSE
chr7	99629858	C	A	ENST00000394152	ENSG00000197037	ZSCAN25	FALSE	FALSE
chr7	99629862	A	T	ENST00000394152	ENSG00000197037	ZSCAN25	FALSE	FALSE
chr7	99629874	A	T	ENST00000394152	ENSG00000197037	ZSCAN25	FALSE	FALSE
chr7	99629880	G	T	ENST00000394152	ENSG00000197037	ZSCAN25	FALSE	FALSE
chr7	99629892	C	T	ENST00000394152	ENSG00000197037	ZSCAN25	FALSE	FALSE
chr7	99629898	C	T	ENST00000394152	ENSG00000197037	ZSCAN25	FALSE	FALSE
chr7	99629901	A	T	ENST00000394152	ENSG00000197037	ZSCAN25	FALSE	FALSE
chr7	99629916	G	T	ENST00000394152	ENSG00000197037	ZSCAN25	FALSE	FALSE
chr7	99629919	A	T	ENST00000394152	ENSG00000197037	ZSCAN25	FALSE	FALSE
chr7	99629927	C	A	ENST00000394152	ENSG00000197037	ZSCAN25	FALSE	FALSE
chr7	99629927	C	G	ENST00000394152	ENSG00000197037	ZSCAN25	FALSE	FALSE
chr7	99629933	T	A	ENST00000394152	ENSG00000197037	ZSCAN25	FALSE	FALSE
chr7	99629942	C	A	ENST00000394152	ENSG00000197037	ZSCAN25	FALSE	FALSE
chr7	99629946	C	T	ENST00000394152	ENSG00000197037	ZSCAN25	FALSE	FALSE
chr7	99629958	C	T	ENST00000394152	ENSG00000197037	ZSCAN25	FALSE	FALSE
chr7	99629982	C	T	ENST00000394152	ENSG00000197037	ZSCAN25	FALSE	FALSE
chr7	99629985	A	T	ENST00000394152	ENSG00000197037	ZSCAN25	FALSE	FALSE
chr7	99629991	C	T	ENST00000394152	ENSG00000197037	ZSCAN25	FALSE	FALSE
chr7	99630000	C	T	ENST00000394152	ENSG00000197037	ZSCAN25	FALSE	FALSE
chr7	99630003	G	T	ENST00000394152	ENSG00000197037	ZSCAN25	FALSE	FALSE
chr7	99630015	C	T	ENST00000394152	ENSG00000197037	ZSCAN25	FALSE	FALSE
chr7	99648310	C	A	ENST00000222982	ENSG00000106258	CYP3A5	FALSE	FALSE
chr7	99648313	C	A	ENST00000222982	ENSG00000106258	CYP3A5	FALSE	FALSE
chr7	99648325	C	A	ENST00000222982	ENSG00000106258	CYP3A5	FALSE	FALSE
chr7	99648331	T	A	ENST00000222982	ENSG00000106258	CYP3A5	FALSE	FALSE
chr7	99648333	G	C	ENST00000222982	ENSG00000106258	CYP3A5	FALSE	FALSE
chr7	99648333	G	T	ENST00000222982	ENSG00000106258	CYP3A5	FALSE	FALSE
chr7	99648343	T	A	ENST00000222982	ENSG00000106258	CYP3A5	FALSE	FALSE
chr7	99648358	T	A	ENST00000222982	ENSG00000106258	CYP3A5	FALSE	FALSE
chr7	99648361	C	A	ENST00000222982	ENSG00000106258	CYP3A5	FALSE	FALSE
chr7	99648367	G	A	ENST00000222982	ENSG00000106258	CYP3A5	FALSE	FALSE
chr7	99648376	C	A	ENST00000222982	ENSG00000106258	CYP3A5	FALSE	FALSE
chr7	99648379	G	A	ENST00000222982	ENSG00000106258	CYP3A5	FALSE	FALSE
chr7	99648387	A	C	ENST00000222982	ENSG00000106258	CYP3A5	FALSE	FALSE
chr7	99648387	A	T	ENST00000222982	ENSG00000106258	CYP3A5	FALSE	FALSE
chr7	99648391	T	A	ENST00000222982	ENSG00000106258	CYP3A5	FALSE	FALSE
chr7	99648393	A	T	ENST00000222982	ENSG00000106258	CYP3A5	FALSE	FALSE
chr7	99648401	C	A	ENST00000222982	ENSG00000106258	CYP3A5	TRUE	FALSE
chr7	99648401	C	G	ENST00000222982	ENSG00000106258	CYP3A5	TRUE	FALSE
chr7	99648401	C	T	ENST00000222982	ENSG00000106258	CYP3A5	TRUE	FALSE
chr7	99648402	T	A	ENST00000222982	ENSG00000106258	CYP3A5	TRUE	FALSE
chr7	99648402	T	C	ENST00000222982	ENSG00000106258	CYP3A5	TRUE	FALSE
chr7	99648402	T	G	ENST00000222982	ENSG00000106258	CYP3A5	TRUE	FALSE
chr7	99650071	A	C	ENST00000222982	ENSG00000106258	CYP3A5	TRUE	FALSE
chr7	99650071	A	G	ENST00000222982	ENSG00000106258	CYP3A5	FALSE	FALSE
chr7	99650071	A	T	ENST00000222982	ENSG00000106258	CYP3A5	TRUE	FALSE
chr7	99650072	C	A	ENST00000222982	ENSG00000106258	CYP3A5	TRUE	FALSE
chr7	99650072	C	G	ENST00000222982	ENSG00000106258	CYP3A5	TRUE	FALSE
chr7	99650072	C	T	ENST00000222982	ENSG00000106258	CYP3A5	TRUE	FALSE
chr7	99650075	G	A	ENST00000222982	ENSG00000106258	CYP3A5	FALSE	FALSE
chr7	99650081	C	A	ENST00000222982	ENSG00000106258	CYP3A5	FALSE	FALSE
chr7	99650084	T	A	ENST00000222982	ENSG00000106258	CYP3A5	FALSE	FALSE
chr7	99650085	A	T	ENST00000222982	ENSG00000106258	CYP3A5	FALSE	FALSE
chr7	99650093	T	A	ENST00000222982	ENSG00000106258	CYP3A5	FALSE	FALSE
chr7	99650108	G	A	ENST00000222982	ENSG00000106258	CYP3A5	FALSE	FALSE
chr7	99650117	T	A	ENST00000222982	ENSG00000106258	CYP3A5	FALSE	FALSE
chr7	99650132	T	A	ENST00000222982	ENSG00000106258	CYP3A5	TRUE	TRUE
chr7	99650163	G	T	ENST00000222982	ENSG00000106258	CYP3A5	TRUE	TRUE
chr7	99650171	T	A	ENST00000222982	ENSG00000106258	CYP3A5	TRUE	TRUE
chr7	99650177	C	A	ENST00000222982	ENSG00000106258	CYP3A5	TRUE	TRUE
chr7	99650183	C	A	ENST00000222982	ENSG00000106258	CYP3A5	TRUE	TRUE
chr7	99650193	G	C	ENST00000222982	ENSG00000106258	CYP3A5	TRUE	TRUE
chr7	99650193	G	T	ENST00000222982	ENSG00000106258	CYP3A5	TRUE	TRUE
chr7	99650199	G	C	ENST00000222982	ENSG00000106258	CYP3A5	TRUE	TRUE
chr7	99650199	G	T	ENST00000222982	ENSG00000106258	CYP3A5	TRUE	TRUE
chr7	99650219	T	A	ENST00000222982	ENSG00000106258	CYP3A5	TRUE	TRUE
chr7	99650222	T	A	ENST00000222982	ENSG00000106258	CYP3A5	TRUE	TRUE
chr7	99650225	T	A	ENST00000222982	ENSG00000106258	CYP3A5	TRUE	TRUE
chr7	99650233	C	A	ENST00000222982	ENSG00000106258	CYP3A5	TRUE	FALSE
chr7	99650233	C	G	ENST00000222982	ENSG00000106258	CYP3A5	TRUE	FALSE
chr7	99650233	C	T	ENST00000222982	ENSG00000106258	CYP3A5	TRUE	FALSE
chr7	99650234	T	A	ENST00000222982	ENSG00000106258	CYP3A5	TRUE	FALSE
chr7	99650234	T	C	ENST00000222982	ENSG00000106258	CYP3A5	TRUE	FALSE
chr7	99650234	T	G	ENST00000222982	ENSG00000106258	CYP3A5	TRUE	FALSE
chr7	99652551	A	C	ENST00000222982	ENSG00000106258	CYP3A5	FALSE	FALSE
chr7	99652551	A	G	ENST00000222982	ENSG00000106258	CYP3A5	FALSE	FALSE
chr7	99652551	A	T	ENST00000222982	ENSG00000106258	CYP3A5	FALSE	FALSE
chr7	99652552	C	A	ENST00000222982	ENSG00000106258	CYP3A5	FALSE	FALSE
chr7	99652552	C	G	ENST00000222982	ENSG00000106258	CYP3A5	FALSE	FALSE
chr7	99652552	C	T	ENST00000222982	ENSG00000106258	CYP3A5	FALSE	FALSE
chr7	99652557	C	A	ENST00000222982	ENSG00000106258	CYP3A5	TRUE	TRUE
chr7	99652569	C	A	ENST00000222982	ENSG00000106258	CYP3A5	TRUE	TRUE
chr7	99652572	C	A	ENST00000222982	ENSG00000106258	CYP3A5	TRUE	TRUE
chr7	99652578	C	A	ENST00000222982	ENSG00000106258	CYP3A5	TRUE	TRUE
chr7	99652582	C	T	ENST00000222982	ENSG00000106258	CYP3A5	TRUE	TRUE
chr7	99652583	C	T	ENST00000222982	ENSG00000106258	CYP3A5	TRUE	TRUE
chr7	99652585	G	C	ENST00000222982	ENSG00000106258	CYP3A5	TRUE	TRUE
chr7	99652585	G	T	ENST00000222982	ENSG00000106258	CYP3A5	TRUE	TRUE
chr7	99652590	T	A	ENST00000222982	ENSG00000106258	CYP3A5	TRUE	TRUE
chr7	99652609	A	C	ENST00000222982	ENSG00000106258	CYP3A5	TRUE	TRUE
chr7	99652609	A	T	ENST00000222982	ENSG00000106258	CYP3A5	TRUE	TRUE
chr7	99652631	G	C	ENST00000222982	ENSG00000106258	CYP3A5	TRUE	TRUE
chr7	99652631	G	T	ENST00000222982	ENSG00000106258	CYP3A5	TRUE	TRUE
chr7	99652638	T	A	ENST00000222982	ENSG00000106258	CYP3A5	TRUE	TRUE
chr7	99652662	C	A	ENST00000222982	ENSG00000106258	CYP3A5	TRUE	TRUE
chr7	99652671	T	A	ENST00000222982	ENSG00000106258	CYP3A5	TRUE	TRUE
chr7	99652674	T	A	ENST00000222982	ENSG00000106258	CYP3A5	TRUE	TRUE
chr7	99652675	G	T	ENST00000222982	ENSG00000106258	CYP3A5	TRUE	TRUE
chr7	99652686	C	A	ENST00000222982	ENSG00000106258	CYP3A5	TRUE	TRUE
chr7	99652692	T	A	ENST00000222982	ENSG00000106258	CYP3A5	TRUE	TRUE
chr7	99652709	A	C	ENST00000222982	ENSG00000106258	CYP3A5	TRUE	TRUE
chr7	99652709	A	T	ENST00000222982	ENSG00000106258	CYP3A5	TRUE	TRUE
chr7	99652713	T	A	ENST00000222982	ENSG00000106258	CYP3A5	TRUE	TRUE
chr7	99652722	C	A	ENST00000222982	ENSG00000106258	CYP3A5	TRUE	TRUE
chr7	99652741	G	C	ENST00000222982	ENSG00000106258	CYP3A5	TRUE	TRUE
chr7	99652741	G	T	ENST00000222982	ENSG00000106258	CYP3A5	TRUE	TRUE
chr7	99652746	C	A	ENST00000222982	ENSG00000106258	CYP3A5	TRUE	TRUE
chr7	99652752	G	A	ENST00000222982	ENSG00000106258	CYP3A5	TRUE	TRUE
chr7	99652765	A	C	ENST00000222982	ENSG00000106258	CYP3A5	TRUE	TRUE
chr7	99652765	A	T	ENST00000222982	ENSG00000106258	CYP3A5	TRUE	TRUE
chr7	99652780	C	A	ENST00000222982	ENSG00000106258	CYP3A5	TRUE	FALSE
chr7	99652780	C	G	ENST00000222982	ENSG00000106258	CYP3A5	TRUE	FALSE
chr7	99652780	C	T	ENST00000222982	ENSG00000106258	CYP3A5	TRUE	FALSE
chr7	99652781	T	A	ENST00000222982	ENSG00000106258	CYP3A5	TRUE	FALSE
chr7	99652781	T	C	ENST00000222982	ENSG00000106258	CYP3A5	TRUE	FALSE
chr7	99652781	T	G	ENST00000222982	ENSG00000106258	CYP3A5	TRUE	FALSE
chr7	99660497	A	C	ENST00000222982	ENSG00000106258	CYP3A5	TRUE	FALSE
chr7	99660497	A	G	ENST00000222982	ENSG00000106258	CYP3A5	TRUE	FALSE
chr7	99660497	A	T	ENST00000222982	ENSG00000106258	CYP3A5	TRUE	FALSE
chr7	99660498	C	A	ENST00000222982	ENSG00000106258	CYP3A5	TRUE	FALSE
chr7	99660498	C	G	ENST00000222982	ENSG00000106258	CYP3A5	TRUE	FALSE
chr7	99660498	C	T	ENST00000222982	ENSG00000106258	CYP3A5	TRUE	FALSE
chr7	99660501	T	A	ENST00000222982	ENSG00000106258	CYP3A5	TRUE	TRUE
chr7	99660509	A	T	ENST00000222982	ENSG00000106258	CYP3A5	TRUE	TRUE
chr7	99660525	C	A	ENST00000222982	ENSG00000106258	CYP3A5	TRUE	TRUE
chr7	99660528	T	A	ENST00000222982	ENSG00000106258	CYP3A5	TRUE	TRUE
chr7	99660531	G	A	ENST00000222982	ENSG00000106258	CYP3A5	TRUE	TRUE
chr7	99660537	T	A	ENST00000222982	ENSG00000106258	CYP3A5	TRUE	TRUE
chr7	99660540	G	A	ENST00000222982	ENSG00000106258	CYP3A5	TRUE	TRUE
chr7	99660543	G	A	ENST00000222982	ENSG00000106258	CYP3A5	TRUE	TRUE
chr7	99660567	C	A	ENST00000222982	ENSG00000106258	CYP3A5	TRUE	TRUE
chr7	99660568	A	C	ENST00000222982	ENSG00000106258	CYP3A5	TRUE	TRUE
chr7	99660568	A	T	ENST00000222982	ENSG00000106258	CYP3A5	TRUE	TRUE
chr7	99660572	A	C	ENST00000222982	ENSG00000106258	CYP3A5	TRUE	TRUE
chr7	99660572	A	T	ENST00000222982	ENSG00000106258	CYP3A5	TRUE	TRUE
chr7	99660603	C	A	ENST00000222982	ENSG00000106258	CYP3A5	TRUE	TRUE
chr7	99660604	A	C	ENST00000222982	ENSG00000106258	CYP3A5	TRUE	TRUE
chr7	99660604	A	T	ENST00000222982	ENSG00000106258	CYP3A5	TRUE	TRUE
chr7	99660629	G	C	ENST00000222982	ENSG00000106258	CYP3A5	TRUE	TRUE
chr7	99660629	G	T	ENST00000222982	ENSG00000106258	CYP3A5	TRUE	TRUE
chr7	99660633	G	A	ENST00000222982	ENSG00000106258	CYP3A5	TRUE	TRUE
chr7	99660645	C	A	ENST00000222982	ENSG00000106258	CYP3A5	TRUE	TRUE
chr7	99660660	C	A	ENST00000222982	ENSG00000106258	CYP3A5	TRUE	FALSE
chr7	99660660	C	G	ENST00000222982	ENSG00000106258	CYP3A5	TRUE	FALSE
chr7	99660660	C	T	ENST00000222982	ENSG00000106258	CYP3A5	TRUE	FALSE
chr7	99660661	T	A	ENST00000222982	ENSG00000106258	CYP3A5	TRUE	FALSE
chr7	99660661	T	C	ENST00000222982	ENSG00000106258	CYP3A5	TRUE	FALSE
chr7	99660661	T	G	ENST00000222982	ENSG00000106258	CYP3A5	TRUE	FALSE
chr7	99662814	A	C	ENST00000222982	ENSG00000106258	CYP3A5	TRUE	FALSE
chr7	99662814	A	G	ENST00000222982	ENSG00000106258	CYP3A5	TRUE	FALSE
chr7	99662814	A	T	ENST00000222982	ENSG00000106258	CYP3A5	TRUE	FALSE
chr7	99662815	C	A	ENST00000222982	ENSG00000106258	CYP3A5	TRUE	FALSE
chr7	99662815	C	G	ENST00000222982	ENSG00000106258	CYP3A5	TRUE	FALSE
chr7	99662815	C	T	ENST00000222982	ENSG00000106258	CYP3A5	TRUE	FALSE
chr7	99662819	T	A	ENST00000222982	ENSG00000106258	CYP3A5	TRUE	TRUE
chr7	99662828	C	A	ENST00000222982	ENSG00000106258	CYP3A5	TRUE	TRUE
chr7	99662834	C	A	ENST00000222982	ENSG00000106258	CYP3A5	TRUE	TRUE
chr7	99662837	T	A	ENST00000222982	ENSG00000106258	CYP3A5	TRUE	TRUE
chr7	99662839	G	T	ENST00000222982	ENSG00000106258	CYP3A5	TRUE	TRUE
chr7	99662846	G	A	ENST00000222982	ENSG00000106258	CYP3A5	TRUE	TRUE
chr7	99662864	G	A	ENST00000222982	ENSG00000106258	CYP3A5	TRUE	TRUE
chr7	99662879	G	A	ENST00000222982	ENSG00000106258	CYP3A5	TRUE	TRUE
chr7	99662883	C	A	ENST00000222982	ENSG00000106258	CYP3A5	TRUE	FALSE
chr7	99662883	C	G	ENST00000222982	ENSG00000106258	CYP3A5	TRUE	FALSE
chr7	99662883	C	T	ENST00000222982	ENSG00000106258	CYP3A5	TRUE	FALSE
chr7	99662884	T	A	ENST00000222982	ENSG00000106258	CYP3A5	TRUE	FALSE
chr7	99662884	T	C	ENST00000222982	ENSG00000106258	CYP3A5	TRUE	FALSE
chr7	99662884	T	G	ENST00000222982	ENSG00000106258	CYP3A5	TRUE	FALSE
chr7	99663966	A	C	ENST00000222982	ENSG00000106258	CYP3A5	TRUE	FALSE
chr7	99663966	A	G	ENST00000222982	ENSG00000106258	CYP3A5	TRUE	FALSE
chr7	99663966	A	T	ENST00000222982	ENSG00000106258	CYP3A5	TRUE	FALSE
chr7	99663967	C	A	ENST00000222982	ENSG00000106258	CYP3A5	TRUE	FALSE
chr7	99663967	C	G	ENST00000222982	ENSG00000106258	CYP3A5	TRUE	FALSE
chr7	99663967	C	T	ENST00000222982	ENSG00000106258	CYP3A5	TRUE	FALSE
chr7	99663970	T	A	ENST00000222982	ENSG00000106258	CYP3A5	TRUE	TRUE
chr7	99663973	G	A	ENST00000222982	ENSG00000106258	CYP3A5	TRUE	TRUE
chr7	99663976	T	A	ENST00000222982	ENSG00000106258	CYP3A5	TRUE	TRUE
chr7	99663994	T	A	ENST00000222982	ENSG00000106258	CYP3A5	TRUE	TRUE
chr7	99663997	T	A	ENST00000222982	ENSG00000106258	CYP3A5	TRUE	TRUE
chr7	99664003	T	A	ENST00000222982	ENSG00000106258	CYP3A5	TRUE	TRUE
chr7	99664015	T	A	ENST00000222982	ENSG00000106258	CYP3A5	TRUE	TRUE
chr7	99664020	A	C	ENST00000222982	ENSG00000106258	CYP3A5	TRUE	TRUE
chr7	99664020	A	T	ENST00000222982	ENSG00000106258	CYP3A5
chr7	99664039	T	A	ENST00000222982	ENSG00000106258	CYP3A5	TRUE	TRUE
chr7	99664059	A	C	ENST00000222982	ENSG00000106258	CYP3A5	TRUE	TRUE
chr7	99664059	A	T	ENST00000222982	ENSG00000106258	CYP3A5	TRUE	TRUE
chr7	99664066	C	A	ENST00000222982	ENSG00000106258	CYP3A5	TRUE	TRUE
chr7	99664096	C	A	ENST00000222982	ENSG00000106258	CYP3A5	TRUE	FALSE
chr7	99664096	C	G	ENST00000222982	ENSG00000106258	CYP3A5	TRUE	FALSE
chr7	99664096	C	T	ENST00000222982	ENSG00000106258	CYP3A5	TRUE	FALSE
chr7	99664097	T	A	ENST00000222982	ENSG00000106258	CYP3A5	TRUE	FALSE
chr7	99664097	T	C	ENST00000222982	ENSG00000106258	CYP3A5	TRUE	FALSE
chr7	99664097	T	G	ENST00000222982	ENSG00000106258	CYP3A5	TRUE	FALSE
chr7	99665164	A	C	ENST00000222982	ENSG00000106258	CYP3A5	FALSE	FALSE
chr7	99665164	A	G	ENST00000222982	ENSG00000106258	CYP3A5	FALSE	FALSE
chr7	99665164	A	T	ENST00000222982	ENSG00000106258	CYP3A5	FALSE	FALSE
chr7	99665165	C	A	ENST00000222982	ENSG00000106258	CYP3A5	FALSE	FALSE
chr7	99665165	C	G	ENST00000222982	ENSG00000106258	CYP3A5	FALSE	FALSE
chr7	99665165	C	T	ENST00000222982	ENSG00000106258	CYP3A5	FALSE	FALSE
chr7	99665171	G	C	ENST00000222982	ENSG00000106258	CYP3A5	TRUE	TRUE
chr7	99665171	G	T	ENST00000222982	ENSG00000106258	CYP3A5	TRUE	TRUE
chr7	99665180	A	C	ENST00000222982	ENSG00000106258	CYP3A5	TRUE	TRUE
chr7	99665180	A	T	ENST00000222982	ENSG00000106258	CYP3A5	TRUE	TRUE
chr7	99665189	A	C	ENST00000222982	ENSG00000106258	CYP3A5	TRUE	TRUE
chr7	99665189	A	T	ENST00000222982	ENSG00000106258	CYP3A5	TRUE	TRUE
chr7	99665202	T	A	ENST00000222982	ENSG00000106258	CYP3A5	TRUE	TRUE
chr7	99665211	T	A	ENST00000222982	ENSG00000106258	CYP3A5	TRUE	TRUE
chr7	99665214	T	A	ENST00000222982	ENSG00000106258	CYP3A5	TRUE	TRUE
chr7	99665223	C	A	ENST00000222982	ENSG00000106258	CYP3A5	TRUE	TRUE
chr7	99665238	G	A	ENST00000222982	ENSG00000106258	CYP3A5	TRUE	TRUE
chr7	99665268	C	A	ENST00000222982	ENSG00000106258	CYP3A5	TRUE	TRUE
chr7	99665273	G	C	ENST00000222982	ENSG00000106258	CYP3A5	TRUE	TRUE
chr7	99665273	G	T	ENST00000222982	ENSG00000106258	CYP3A5	TRUE	TRUE
chr7	99665299	G	C	ENST00000222982	ENSG00000106258	CYP3A5	TRUE	TRUE
chr7	99665299	G	T	ENST00000222982	ENSG00000106258	CYP3A5	TRUE	TRUE
chr7	99665315	C	A	ENST00000222982	ENSG00000106258	CYP3A5	TRUE	FALSE
chr7	99665315	C	G	ENST00000222982	ENSG00000106258	CYP3A5	TRUE	FALSE
chr7	99665315	C	T	ENST00000222982	ENSG00000106258	CYP3A5	TRUE	FALSE
chr7	99665316	T	A	ENST00000222982	ENSG00000106258	CYP3A5	TRUE	FALSE
chr7	99665316	T	C	ENST00000222982	ENSG00000106258	CYP3A5	TRUE	FALSE
chr7	99665316	T	G	ENST00000222982	ENSG00000106258	CYP3A5	TRUE	FALSE
chr7	99666599	A	C	ENST00000222982	ENSG00000106258	CYP3A5	TRUE	FALSE
chr7	99666599	A	G	ENST00000222982	ENSG00000106258	CYP3A5	TRUE	FALSE
chr7	99666599	A	T	ENST00000222982	ENSG00000106258	CYP3A5	TRUE	FALSE
chr7	99666600	C	A	ENST00000222982	ENSG00000106258	CYP3A5	TRUE	FALSE
chr7	99666600	C	G	ENST00000222982	ENSG00000106258	CYP3A5	TRUE	FALSE
chr7	99666600	C	T	ENST00000222982	ENSG00000106258	CYP3A5	TRUE	FALSE
chr7	99666605	T	A	ENST00000222982	ENSG00000106258	CYP3A5	TRUE	TRUE
chr7	99666607	A	T	ENST00000222982	ENSG00000106258	CYP3A5	TRUE	TRUE
chr7	99666620	T	A	ENST00000222982	ENSG00000106258	CYP3A5	TRUE	TRUE
chr7	99666626	T	A	ENST00000222982	ENSG00000106258	CYP3A5	TRUE	TRUE
chr7	99666629	C	A	ENST00000222982	ENSG00000106258	CYP3A5	TRUE	TRUE
chr7	99666635	C	A	ENST00000222982	ENSG00000106258	CYP3A5	TRUE	TRUE
chr7	99666643	A	T	ENST00000222982	ENSG00000106258	CYP3A5	TRUE	TRUE
chr7	99666650	T	A	ENST00000222982	ENSG00000106258	CYP3A5	TRUE	TRUE
chr7	99666655	A	T	ENST00000222982	ENSG00000106258	CYP3A5	TRUE	TRUE
chr7	99666665	C	A	ENST00000222982	ENSG00000106258	CYP3A5	TRUE	TRUE
chr7	99666666	A	C	ENST00000222982	ENSG00000106258	CYP3A5	TRUE	TRUE
chr7	99666666	A	T	ENST00000222982	ENSG00000106258	CYP3A5	TRUE	TRUE
chr7	99666671	G	A	ENST00000222982	ENSG00000106258	CYP3A5	TRUE	TRUE
chr7	99666690	C	A	ENST00000222982	ENSG00000106258	CYP3A5	TRUE	FALSE
chr7	99666690	C	G	ENST00000222982	ENSG00000106258	CYP3A5	TRUE	FALSE
chr7	99666690	C	T	ENST00000222982	ENSG00000106258	CYP3A5	TRUE	FALSE
chr7	99666691	T	A	ENST00000222982	ENSG00000106258	CYP3A5	TRUE	FALSE
chr7	99666691	T	C	ENST00000222982	ENSG00000106258	CYP3A5	TRUE	FALSE
chr7	99666691	T	G	ENST00000222982	ENSG00000106258	CYP3A5	TRUE	FALSE
chr7	99666950	A	C	ENST00000222982	ENSG00000106258	CYP3A5	TRUE	FALSE
chr7	99666950	A	G	ENST00000222982	ENSG00000106258	CYP3A5	TRUE	FALSE
chr7	99666950	A	T	ENST00000222982	ENSG00000106258	CYP3A5	TRUE	FALSE
chr7	99666951	C	A	ENST00000222982	ENSG00000106258	CYP3A5	TRUE	FALSE
chr7	99666951	C	G	ENST00000222982	ENSG00000106258	CYP3A5	TRUE	FALSE
chr7	99666951	C	T	ENST00000222982	ENSG00000106258	CYP3A5	TRUE	FALSE
chr7	99666954	C	A	ENST00000222982	ENSG00000106258	CYP3A5	TRUE	TRUE
chr7	99666957	T	A	ENST00000222982	ENSG00000106258	CYP3A5	TRUE	TRUE
chr7	99666963	T	A	ENST00000222982	ENSG00000106258	CYP3A5	TRUE	TRUE
chr7	99666966	C	A	ENST00000222982	ENSG00000106258	CYP3A5	TRUE	TRUE
chr7	99666989	A	T	ENST00000222982	ENSG00000106258	CYP3A5	TRUE	TRUE
chr7	99666992	G	C	ENST00000222982	ENSG00000106258	CYP3A5	TRUE	TRUE
chr7	99666992	G	T	ENST00000222982	ENSG00000106258	CYP3A5	TRUE	TRUE
chr7	99667002	T	A	ENST00000222982	ENSG00000106258	CYP3A5	TRUE	TRUE
chr7	99667005	T	A	ENST00000222982	ENSG00000106258	CYP3A5	TRUE	TRUE
chr7	99667006	C	T	ENST00000222982	ENSG00000106258	CYP3A5	TRUE	TRUE
chr7	99667007	C	T	ENST00000222982	ENSG00000106258	CYP3A5	TRUE	TRUE
chr7	99667011	C	A	ENST00000222982	ENSG00000106258	CYP3A5	TRUE	TRUE
chr7	99667014	C	A	ENST00000222982	ENSG00000106258	CYP3A5	TRUE	TRUE
chr7	99667020	C	A	ENST00000222982	ENSG00000106258	CYP3A5	TRUE	TRUE
chr7	99667025	A	C	ENST00000222982	ENSG00000106258	CYP3A5	TRUE	TRUE
chr7	99667025	A	T	ENST00000222982	ENSG00000106258	CYP3A5	TRUE	TRUE
chr7	99667041	T	A	ENST00000222982	ENSG00000106258	CYP3A5	TRUE	TRUE
chr7	99667050	C	A	ENST00000222982	ENSG00000106258	CYP3A5	TRUE	TRUE
chr7	99667061	A	C	ENST00000222982	ENSG00000106258	CYP3A5	TRUE	TRUE
chr7	99667061	A	T	ENST00000222982	ENSG00000106258	CYP3A5	TRUE	TRUE
chr7	99667066	C	A	ENST00000222982	ENSG00000106258	CYP3A5	TRUE	FALSE
chr7	99667066	C	G	ENST00000222982	ENSG00000106258	CYP3A5	TRUE	FALSE
chr7	99667066	C	T	ENST00000222982	ENSG00000106258	CYP3A5	TRUE	FALSE
chr7	99667067	T	A	ENST00000222982	ENSG00000106258	CYP3A5	TRUE	FALSE
chr7	99667067	T	C	ENST00000222982	ENSG00000106258	CYP3A5	TRUE	FALSE
chr7	99667067	T	G	ENST00000222982	ENSG00000106258	CYP3A5	TRUE	FALSE
chr7	99672578	A	C	ENST00000222982	ENSG00000106258	CYP3A5	TRUE	FALSE
chr7	99672578	A	G	ENST00000222982	ENSG00000106258	CYP3A5	TRUE	FALSE
chr7	99672578	A	T	ENST00000222982	ENSG00000106258	CYP3A5	TRUE	FALSE
chr7	99672579	C	A	ENST00000222982	ENSG00000106258	CYP3A5	TRUE	FALSE
chr7	99672579	C	G	ENST00000222982	ENSG00000106258	CYP3A5	TRUE	FALSE
chr7	99672579	C	T	ENST00000222982	ENSG00000106258	CYP3A5	TRUE	FALSE
chr7	99672585	G	A	ENST00000222982	ENSG00000106258	CYP3A5	TRUE	TRUE
chr7	99672601	A	C	ENST00000222982	ENSG00000106258	CYP3A5	TRUE	TRUE
chr7	99672601	A	T	ENST00000222982	ENSG00000106258	CYP3A5	TRUE	TRUE
chr7	99672604	A	T	ENST00000222982	ENSG00000106258	CYP3A5	TRUE	TRUE
chr7	99672609	C	A	ENST00000222982	ENSG00000106258	CYP3A5	TRUE	TRUE
chr7	99672612	T	A	ENST00000222982	ENSG00000106258	CYP3A5	TRUE	TRUE
chr7	99672627	T	A	ENST00000222982	ENSG00000106258	CYP3A5	TRUE	TRUE
chr7	99672666	G	A	ENST00000222982	ENSG00000106258	CYP3A5	TRUE	TRUE
chr7	99672672	C	A	ENST00000222982	ENSG00000106258	CYP3A5	TRUE	TRUE
chr7	99672673	A	C	ENST00000222982	ENSG00000106258	CYP3A5	TRUE	TRUE
chr7	99672673	A	T	ENST00000222982	ENSG00000106258	CYP3A5	TRUE	TRUE
chr7	99672680	C	A	ENST00000222982	ENSG00000106258	CYP3A5	TRUE	FALSE
chr7	99672680	C	G	ENST00000222982	ENSG00000106258	CYP3A5	TRUE	FALSE
chr7	99672680	C	T	ENST00000222982	ENSG00000106258	CYP3A5	TRUE	FALSE
chr7	99672681	T	A	ENST00000222982	ENSG00000106258	CYP3A5	TRUE	FALSE
chr7	99672681	T	C	ENST00000222982	ENSG00000106258	CYP3A5	TRUE	FALSE
chr7	99672681	T	G	ENST00000222982	ENSG00000106258	CYP3A5	TRUE	FALSE
chr7	99674531	A	C	ENST00000222982	ENSG00000106258	CYP3A5	TRUE	FALSE
chr7	99674531	A	G	ENST00000222982	ENSG00000106258	CYP3A5	TRUE	FALSE
chr7	99674531	A	T	ENST00000222982	ENSG00000106258	CYP3A5	TRUE	FALSE
chr7	99674532	C	A	ENST00000222982	ENSG00000106258	CYP3A5	TRUE	FALSE
chr7	99674532	C	G	ENST00000222982	ENSG00000106258	CYP3A5	TRUE	FALSE
chr7	99674532	C	T	ENST00000222982	ENSG00000106258	CYP3A5	TRUE	FALSE
chr7	99674534	C	A	ENST00000222982	ENSG00000106258	CYP3A5	TRUE	TRUE
chr7	99674535	C	T	ENST00000222982	ENSG00000106258	CYP3A5	TRUE	TRUE
chr7	99674536	C	T	ENST00000222982	ENSG00000106258	CYP3A5	TRUE	TRUE
chr7	99674543	T	A	ENST00000222982	ENSG00000106258	CYP3A5	TRUE	TRUE
chr7	99674546	C	A	ENST00000222982	ENSG00000106258	CYP3A5	TRUE	TRUE
chr7	99674547	A	C	ENST00000222982	ENSG00000106258	CYP3A5	TRUE	TRUE
chr7	99674547	A	T	ENST00000222982	ENSG00000106258	CYP3A5	TRUE	TRUE
chr7	99674552	T	A	ENST00000222982	ENSG00000106258	CYP3A5	TRUE	TRUE
chr7	99674555	T	A	ENST00000222982	ENSG00000106258	CYP3A5	TRUE	TRUE
chr7	99674556	A	C	ENST00000222982	ENSG00000106258	CYP3A5	TRUE	TRUE
chr7	99674556	A	T	ENST00000222982	ENSG00000106258	CYP3A5	TRUE	TRUE
chr7	99674559	G	T	ENST00000222982	ENSG00000106258	CYP3A5	TRUE	TRUE
chr7	99674564	C	A	ENST00000222982	ENSG00000106258	CYP3A5	TRUE	TRUE
chr7	99674576	T	A	ENST00000222982	ENSG00000106258	CYP3A5	TRUE	TRUE
chr7	99674577	C	T	ENST00000222982	ENSG00000106258	CYP3A5	TRUE	TRUE
chr7	99674578	C	T	ENST00000222982	ENSG00000106258	CYP3A5	TRUE	TRUE
chr7	99674586	C	A	ENST00000222982	ENSG00000106258	CYP3A5	TRUE	FALSE
chr7	99674586	C	G	ENST00000222982	ENSG00000106258	CYP3A5	TRUE	FALSE
chr7	99674586	C	T	ENST00000222982	ENSG00000106258	CYP3A5	TRUE	FALSE
chr7	99674587	T	A	ENST00000222982	ENSG00000106258	CYP3A5	TRUE	FALSE
chr7	99674587	T	C	ENST00000222982	ENSG00000106258	CYP3A5	TRUE	FALSE
chr7	99674587	T	G	ENST00000222982	ENSG00000106258	CYP3A5	TRUE	FALSE
chr7	99676113	A	C	ENST00000222982	ENSG00000106258	CYP3A5	TRUE	FALSE
chr7	99676113	A	G	ENST00000222982	ENSG00000106258	CYP3A5	TRUE	FALSE
chr7	99676113	A	T	ENST00000222982	ENSG00000106258	CYP3A5	TRUE	FALSE
chr7	99676114	C	A	ENST00000222982	ENSG00000106258	CYP3A5	TRUE	FALSE
chr7	99676114	C	G	ENST00000222982	ENSG00000106258	CYP3A5	TRUE	FALSE
chr7	99676114	C	T	ENST00000222982	ENSG00000106258	CYP3A5	TRUE	FALSE
chr7	99676117	G	A	ENST00000222982	ENSG00000106258	CYP3A5	TRUE	TRUE
chr7	99676121	A	C	ENST00000222982	ENSG00000106258	CYP3A5	TRUE	TRUE
chr7	99676121	A	T	ENST00000222982	ENSG00000106258	CYP3A5	TRUE	TRUE
chr7	99676128	A	T	ENST00000222982	ENSG00000106258	CYP3A5	TRUE	TRUE
chr7	99676138	C	A	ENST00000222982	ENSG00000106258	CYP3A5	TRUE	TRUE
chr7	99676140	A	T	ENST00000222982	ENSG00000106258	CYP3A5	TRUE	TRUE
chr7	99676143	A	T	ENST00000222982	ENSG00000106258	CYP3A5	TRUE	TRUE
chr7	99676171	C	A	ENST00000222982	ENSG00000106258	CYP3A5	TRUE	TRUE
chr7	99676177	T	A	ENST00000222982	ENSG00000106258	CYP3A5	TRUE	TRUE
chr7	99676180	T	A	ENST00000222982	ENSG00000106258	CYP3A5	TRUE	TRUE
chr7	99676189	C	A	ENST00000222982	ENSG00000106258	CYP3A5	TRUE	TRUE
chr7	99676205	A	C	ENST00000222982	ENSG00000106258	CYP3A5	TRUE	TRUE
chr7	99676205	A	T	ENST00000222982	ENSG00000106258	CYP3A5	TRUE	TRUE
chr7	99676209	C	A	ENST00000222982	ENSG00000106258	CYP3A5	TRUE	FALSE
chr7	99676209	C	G	ENST00000222982	ENSG00000106258	CYP3A5	TRUE	FALSE
chr7	99676209	C	T	ENST00000222982	ENSG00000106258	CYP3A5	TRUE	FALSE
chr7	99676210	T	A	ENST00000222982	ENSG00000106258	CYP3A5	TRUE	FALSE
chr7	99676210	T	C	ENST00000222982	ENSG00000106258	CYP3A5	TRUE	FALSE
chr7	99676210	T	G	ENST00000222982	ENSG00000106258	CYP3A5	TRUE	FALSE
chr7	99679824	A	C	ENST00000222982	ENSG00000106258	CYP3A5	TRUE	FALSE
chr7	99679824	A	G	ENST00000222982	ENSG00000106258	CYP3A5	TRUE	FALSE
chr7	99679824	A	T	ENST00000222982	ENSG00000106258	CYP3A5	TRUE	FALSE
chr7	99679825	C	A	ENST00000222982	ENSG00000106258	CYP3A5	TRUE	FALSE
chr7	99679825	C	G	ENST00000222982	ENSG00000106258	CYP3A5	TRUE	FALSE
chr7	99679825	C	T	ENST00000222982	ENSG00000106258	CYP3A5	TRUE	FALSE
chr7	99679828	A	C	ENST00000222982	ENSG00000106258	CYP3A5	TRUE	FALSE
chr7	99679828	A	T	ENST00000222982	ENSG00000106258	CYP3A5	TRUE	FALSE
chr7	99679861	C	T	ENST00000222982	ENSG00000106258	CYP3A5	FALSE	FALSE
chr7	99679862	C	T	ENST00000222982	ENSG00000106258	CYP3A5	FALSE	FALSE
chr7	99679869	C	A	ENST00000222982	ENSG00000106258	CYP3A5	FALSE	FALSE
chr7	99679877	A	T	ENST00000222982	ENSG00000106258	CYP3A5	FALSE	FALSE
chr7	99685148	C	A	ENST00000620220	ENSG00000282301	CYP3A7-CYP3A51P	FALSE	FALSE
chr7	99685168	G	C	ENST00000620220	ENSG00000282301	CYP3A7-CYP3A51P
chr7	99685168	G	T	ENST00000620220	ENSG00000282301	CYP3A7-CYP3A51P
chr7	99685172	C	A	ENST00000620220	ENSG00000282301	CYP3A7-CYP3A51P
chr7	99685178	T	A	ENST00000620220	ENSG00000282301	CYP3A7-CYP3A51P
chr7	99685193	T	A	ENST00000620220	ENSG00000282301	CYP3A7-CYP3A51P
chr7	99685196	C	A	ENST00000620220	ENSG00000282301	CYP3A7-CYP3A51P
chr7	99685202	G	A	ENST00000620220	ENSG00000282301	CYP3A7-CYP3A51P
chr7	99685211	C	A	ENST00000620220	ENSG00000282301	CYP3A7-CYP3A51P
chr7	99685214	C	A	ENST00000620220	ENSG00000282301	CYP3A7-CYP3A51P
chr7	99685216	A	C	ENST00000620220	ENSG00000282301	CYP3A7-CYP3A51P
chr7	99685216	A	T	ENST00000620220	ENSG00000282301	CYP3A7-CYP3A51P
chr7	99685222	A	C	ENST00000620220	ENSG00000282301	CYP3A7-CYP3A51P
chr7	99685222	A	T	ENST00000620220	ENSG00000282301	CYP3A7-CYP3A51P
chr7	99685226	T	A	ENST00000620220	ENSG00000282301	CYP3A7-CYP3A51P
chr7	99685236	C	A	ENST00000620220	ENSG00000282301	CYP3A7-CYP3A51P	TRUE	FALSE
chr7	99685236	C	G	ENST00000620220	ENSG00000282301	CYP3A7-CYP3A51P	TRUE	FALSE
chr7	99685236	C	T	ENST00000620220	ENSG00000282301	CYP3A7-CYP3A51P	TRUE	FALSE
chr7	99685237	T	A	ENST00000620220	ENSG00000282301	CYP3A7-CYP3A51P	TRUE	FALSE
chr7	99685237	T	C	ENST00000620220	ENSG00000282301	CYP3A7-CYP3A51P	TRUE	FALSE
chr7	99685237	T	G	ENST00000620220	ENSG00000282301	CYP3A7-CYP3A51P	TRUE	FALSE
chr7	99705508	C	A	ENST00000336374	ENSG00000160870	CYP3A7	FALSE	FALSE
chr7	99705520	C	A	ENST00000336374	ENSG00000160870	CYP3A7	FALSE	FALSE
chr7	99705528	G	C	ENST00000336374	ENSG00000160870	CYP3A7	FALSE	FALSE
chr7	99705528	G	T	ENST00000336374	ENSG00000160870	CYP3A7	FALSE	FALSE
chr7	99705532	C	A	ENST00000336374	ENSG00000160870	CYP3A7	FALSE	FALSE
chr7	99705538	T	A	ENST00000336374	ENSG00000160870	CYP3A7	FALSE	FALSE
chr7	99705553	T	A	ENST00000336374	ENSG00000160870	CYP3A7	FALSE	FALSE
chr7	99705556	C	A	ENST00000336374	ENSG00000160870	CYP3A7	FALSE	FALSE
chr7	99705571	C	A	ENST00000336374	ENSG00000160870	CYP3A7	FALSE	FALSE
chr7	99705574	C	A	ENST00000336374	ENSG00000160870	CYP3A7	FALSE	FALSE
chr7	99705582	A	C	ENST00000336374	ENSG00000160870	CYP3A7	FALSE	FALSE
chr7	99705582	A	T	ENST00000336374	ENSG00000160870	CYP3A7	FALSE	FALSE
chr7	99705586	T	A	ENST00000336374	ENSG00000160870	CYP3A7	FALSE	FALSE
chr7	99705596	C	A	ENST00000336374	ENSG00000160870	CYP3A7	TRUE	FALSE
chr7	99705596	C	G	ENST00000336374	ENSG00000160870	CYP3A7	TRUE	FALSE
chr7	99705596	C	T	ENST00000336374	ENSG00000160870	CYP3A7	TRUE	FALSE
chr7	99705597	T	A	ENST00000336374	ENSG00000160870	CYP3A7	TRUE	FALSE
chr7	99705597	T	C	ENST00000336374	ENSG00000160870	CYP3A7	TRUE	FALSE
chr7	99705597	T	G	ENST00000336374	ENSG00000160870	CYP3A7	TRUE	FALSE
chr7	99707810	A	C	ENST00000336374	ENSG00000160870	CYP3A7	FALSE	FALSE
chr7	99707810	A	C	ENST00000620220	ENSG00000282301	CYP3A7-CYP3A51P	FALSE	FALSE
chr7	99707810	A	G	ENST00000336374	ENSG00000160870	CYP3A7	FALSE	FALSE
chr7	99707810	A	G	ENST00000620220	ENSG00000282301	CYP3A7-CYP3A51P	FALSE	FALSE
chr7	99707810	A	T	ENST00000336374	ENSG00000160870	CYP3A7	FALSE	FALSE
chr7	99707810	A	T	ENST00000620220	ENSG00000282301	CYP3A7-CYP3A51P	FALSE	FALSE
chr7	99707811	C	A	ENST00000336374	ENSG00000160870	CYP3A7	FALSE	FALSE
chr7	99707811	C	A	ENST00000620220	ENSG00000282301	CYP3A7-CYP3A51P	FALSE	FALSE
chr7	99707811	C	G	ENST00000336374	ENSG00000160870	CYP3A7	FALSE	FALSE
chr7	99707811	C	G	ENST00000620220	ENSG00000282301	CYP3A7-CYP3A51P	FALSE	FALSE
chr7	99707811	C	T	ENST00000336374	ENSG00000160870	CYP3A7	FALSE	FALSE
chr7	99707811	C	T	ENST00000620220	ENSG00000282301	CYP3A7-CYP3A51P	FALSE	FALSE
chr7	99707814	G	A	ENST00000336374	ENSG00000160870	CYP3A7	FALSE	FALSE
chr7	99707814	G	A	ENST00000620220	ENSG00000282301	CYP3A7-CYP3A51P	FALSE	FALSE
chr7	99707820	C	A	ENST00000336374	ENSG00000160870	CYP3A7	FALSE	FALSE
chr7	99707820	C	A	ENST00000620220	ENSG00000282301	CYP3A7-CYP3A51P	FALSE	FALSE
chr7	99707823	T	A	ENST00000336374	ENSG00000160870	CYP3A7	FALSE	FALSE
chr7	99707823	T	A	ENST00000620220	ENSG00000282301	CYP3A7-CYP3A51P	FALSE	FALSE
chr7	99707824	A	T	ENST00000336374	ENSG00000160870	CYP3A7	FALSE	FALSE
chr7	99707824	A	T	ENST00000620220	ENSG00000282301	CYP3A7-CYP3A51P	FALSE	FALSE
chr7	99707832	T	A	ENST00000336374	ENSG00000160870	CYP3A7	FALSE	FALSE
chr7	99707832	T	A	ENST00000620220	ENSG00000282301	CYP3A7-CYP3A51P	FALSE	FALSE
chr7	99707847	G	A	ENST00000336374	ENSG00000160870	CYP3A7	FALSE	FALSE
chr7	99707847	G	A	ENST00000620220	ENSG00000282301	CYP3A7-CYP3A51P	FALSE	FALSE
chr7	99707856	T	A	ENST00000336374	ENSG00000160870	CYP3A7	FALSE	FALSE
chr7	99707856	T	A	ENST00000620220	ENSG00000282301	CYP3A7-CYP3A51P	FALSE	FALSE
chr7	99707871	T	A	ENST00000336374	ENSG00000160870	CYP3A7	TRUE	TRUE
chr7	99707871	T	A	ENST00000620220	ENSG00000282301	CYP3A7-CYP3A51P	TRUE	TRUE
chr7	99707902	G	T	ENST00000336374	ENSG00000160870	CYP3A7	TRUE	TRUE
chr7	99707902	G	T	ENST00000620220	ENSG00000282301	CYP3A7-CYP3A51P	TRUE	TRUE
chr7	99707910	T	A	ENST00000336374	ENSG00000160870	CYP3A7	TRUE	TRUE
chr7	99707910	T	A	ENST00000620220	ENSG00000282301	CYP3A7-CYP3A51P	TRUE	TRUE
chr7	99707916	C	A	ENST00000336374	ENSG00000160870	CYP3A7	TRUE	TRUE
chr7	99707916	C	A	ENST00000620220	ENSG00000282301	CYP3A7-CYP3A51P	TRUE	TRUE
chr7	99707922	C	A	ENST00000336374	ENSG00000160870	CYP3A7	TRUE	TRUE
chr7	99707922	C	A	ENST00000620220	ENSG00000282301	CYP3A7-CYP3A51P	TRUE	TRUE
chr7	99707932	G	C	ENST00000336374	ENSG00000160870	CYP3A7	TRUE	TRUE
chr7	99707932	G	C	ENST00000620220	ENSG00000282301	CYP3A7-CYP3A51P	TRUE	TRUE
chr7	99707932	G	T	ENST00000336374	ENSG00000160870	CYP3A7	TRUE	TRUE
chr7	99707932	G	T	ENST00000620220	ENSG00000282301	CYP3A7-CYP3A51P	TRUE	TRUE
chr7	99707938	G	C	ENST00000336374	ENSG00000160870	CYP3A7	TRUE	TRUE
chr7	99707938	G	C	ENST00000620220	ENSG00000282301	CYP3A7-CYP3A51P	TRUE	TRUE
chr7	99707938	G	T	ENST00000336374	ENSG00000160870	CYP3A7	TRUE	TRUE
chr7	99707938	G	T	ENST00000620220	ENSG00000282301	CYP3A7-CYP3A51P	TRUE	TRUE
chr7	99707958	T	A	ENST00000336374	ENSG00000160870	CYP3A7	TRUE	TRUE
chr7	99707958	T	A	ENST00000620220	ENSG00000282301	CYP3A7-CYP3A51P	TRUE	TRUE
chr7	99707964	T	A	ENST00000336374	ENSG00000160870	CYP3A7	TRUE	TRUE
chr7	99707964	T	A	ENST00000620220	ENSG00000282301	CYP3A7-CYP3A51P	TRUE	TRUE
chr7	99707967	T	A	ENST00000336374	ENSG00000160870	CYP3A7	TRUE	TRUE
chr7	99707967	T	A	ENST00000620220	ENSG00000282301	CYP3A7-CYP3A51P	TRUE	TRUE
chr7	99707975	C	A	ENST00000336374	ENSG00000160870	CYP3A7	FALSE	FALSE
chr7	99707975	C	A	ENST00000620220	ENSG00000282301	CYP3A7-CYP3A51P	FALSE	FALSE
chr7	99707975	C	G	ENST00000336374	ENSG00000160870	CYP3A7	FALSE	FALSE
chr7	99707975	C	G	ENST00000620220	ENSG00000282301	CYP3A7-CYP3A51P	FALSE	FALSE
chr7	99707975	C	T	ENST00000336374	ENSG00000160870	CYP3A7	FALSE	FALSE
chr7	99707975	C	T	ENST00000620220	ENSG00000282301	CYP3A7-CYP3A51P	FALSE	FALSE
chr7	99707976	T	A	ENST00000336374	ENSG00000160870	CYP3A7	FALSE	FALSE
chr7	99707976	T	A	ENST00000620220	ENSG00000282301	CYP3A7-CYP3A51P	FALSE	FALSE
chr7	99707976	T	C	ENST00000336374	ENSG00000160870	CYP3A7	FALSE	FALSE
chr7	99707976	T	C	ENST00000620220	ENSG00000282301	CYP3A7-CYP3A51P	FALSE	FALSE
chr7	99707976	T	G	ENST00000336374	ENSG00000160870	CYP3A7	FALSE	FALSE
chr7	99707976	T	G	ENST00000620220	ENSG00000282301	CYP3A7-CYP3A51P	FALSE	FALSE
chr7	99709033	A	C	ENST00000336374	ENSG00000160870	CYP3A7	TRUE	FALSE
chr7	99709033	A	C	ENST00000620220	ENSG00000282301	CYP3A7-CYP3A51P	TRUE	FALSE
chr7	99709033	A	G	ENST00000336374	ENSG00000160870	CYP3A7	TRUE	FALSE
chr7	99709033	A	G	ENST00000620220	ENSG00000282301	CYP3A7-CYP3A51P	TRUE	FALSE
chr7	99709033	A	T	ENST00000336374	ENSG00000160870	CYP3A7	TRUE	FALSE
chr7	99709033	A	T	ENST00000620220	ENSG00000282301	CYP3A7-CYP3A51P	TRUE	FALSE
chr7	99709034	C	A	ENST00000336374	ENSG00000160870	CYP3A7	TRUE	FALSE
chr7	99709034	C	A	ENST00000620220	ENSG00000282301	CYP3A7-CYP3A51P	TRUE	FALSE
chr7	99709034	C	G	ENST00000336374	ENSG00000160870	CYP3A7	TRUE	FALSE
chr7	99709034	C	G	ENST00000620220	ENSG00000282301	CYP3A7-CYP3A51P	TRUE	FALSE
chr7	99709034	C	T	ENST00000336374	ENSG00000160870	CYP3A7	TRUE	FALSE
chr7	99709034	C	T	ENST00000620220	ENSG00000282301	CYP3A7-CYP3A51P	TRUE	FALSE
chr7	99709039	C	A	ENST00000336374	ENSG00000160870	CYP3A7	TRUE	TRUE
chr7	99709039	C	A	ENST00000620220	ENSG00000282301	CYP3A7-CYP3A51P	TRUE	TRUE
chr7	99709051	T	A	ENST00000336374	ENSG00000160870	CYP3A7	TRUE	TRUE
chr7	99709051	T	A	ENST00000620220	ENSG00000282301	CYP3A7-CYP3A51P	TRUE	TRUE
chr7	99709054	C	A	ENST00000336374	ENSG00000160870	CYP3A7	TRUE	TRUE
chr7	99709054	C	A	ENST00000620220	ENSG00000282301	CYP3A7-CYP3A51P	TRUE	TRUE
chr7	99709060	C	A	ENST00000336374	ENSG00000160870	CYP3A7	TRUE	TRUE
chr7	99709060	C	A	ENST00000620220	ENSG00000282301	CYP3A7-CYP3A51P	TRUE	TRUE
chr7	99709064	C	T	ENST00000336374	ENSG00000160870	CYP3A7	TRUE	TRUE
chr7	99709064	C	T	ENST00000620220	ENSG00000282301	CYP3A7-CYP3A51P	TRUE	TRUE
chr7	99709065	C	T	ENST00000336374	ENSG00000160870	CYP3A7	TRUE	TRUE
chr7	99709065	C	T	ENST00000620220	ENSG00000282301	CYP3A7-CYP3A51P	TRUE	TRUE
chr7	99709067	G	C	ENST00000336374	ENSG00000160870	CYP3A7	TRUE	TRUE
chr7	99709067	G	C	ENST00000620220	ENSG00000282301	CYP3A7-CYP3A51P	TRUE	TRUE
chr7	99709067	G	T	ENST00000336374	ENSG00000160870	CYP3A7	TRUE	TRUE
chr7	99709067	G	T	ENST00000620220	ENSG00000282301	CYP3A7-CYP3A51P	TRUE	TRUE
chr7	99709072	T	A	ENST00000336374	ENSG00000160870	CYP3A7	TRUE	TRUE
chr7	99709072	T	A	ENST00000620220	ENSG00000282301	CYP3A7-CYP3A51P	TRUE	TRUE
chr7	99709091	A	C	ENST00000336374	ENSG00000160870	CYP3A7	TRUE	TRUE
chr7	99709091	A	C	ENST00000620220	ENSG00000282301	CYP3A7-CYP3A51P	TRUE	TRUE
chr7	99709091	A	T	ENST00000336374	ENSG00000160870	CYP3A7	TRUE	TRUE
chr7	99709091	A	T	ENST00000620220	ENSG00000282301	CYP3A7-CYP3A51P	TRUE	TRUE
chr7	99709120	T	A	ENST00000336374	ENSG00000160870	CYP3A7	TRUE	TRUE
chr7	99709120	T	A	ENST00000620220	ENSG00000282301	CYP3A7-CYP3A51P	TRUE	TRUE
chr7	99709144	C	A	ENST00000336374	ENSG00000160870	CYP3A7	TRUE	TRUE
chr7	99709144	C	A	ENST00000620220	ENSG00000282301	CYP3A7-CYP3A51P	TRUE	TRUE
chr7	99709153	T	A	ENST00000336374	ENSG00000160870	CYP3A7	TRUE	TRUE
chr7	99709153	T	A	ENST00000620220	ENSG00000282301	CYP3A7-CYP3A51P	TRUE	TRUE
chr7	99709156	T	A	ENST00000336374	ENSG00000160870	CYP3A7	TRUE	TRUE
chr7	99709156	T	A	ENST00000620220	ENSG00000282301	CYP3A7-CYP3A51P	TRUE	TRUE
chr7	99709157	G	T	ENST00000336374	ENSG00000160870	CYP3A7	TRUE	TRUE
chr7	99709157	G	T	ENST00000620220	ENSG00000282301	CYP3A7-CYP3A51P	TRUE	TRUE
chr7	99709168	C	A	ENST00000336374	ENSG00000160870	CYP3A7	TRUE	TRUE
chr7	99709168	C	A	ENST00000620220	ENSG00000282301	CYP3A7-CYP3A51P	TRUE	TRUE
chr7	99709174	T	A	ENST00000336374	ENSG00000160870	CYP3A7	TRUE	TRUE
chr7	99709174	T	A	ENST00000620220	ENSG00000282301	CYP3A7-CYP3A51P	TRUE	TRUE
chr7	99709191	A	C	ENST00000336374	ENSG00000160870	CYP3A7	TRUE	TRUE
chr7	99709191	A	C	ENST00000620220	ENSG00000282301	CYP3A7-CYP3A51P	TRUE	TRUE
chr7	99709191	A	T	ENST00000336374	ENSG00000160870	CYP3A7	TRUE	TRUE
chr7	99709191	A	T	ENST00000620220	ENSG00000282301	CYP3A7-CYP3A51P	TRUE	TRUE
chr7	99709195	T	A	ENST00000336374	ENSG00000160870	CYP3A7	TRUE	TRUE
chr7	99709195	T	A	ENST00000620220	ENSG00000282301	CYP3A7-CYP3A51P	TRUE	TRUE
chr7	99709204	C	A	ENST00000336374	ENSG00000160870	CYP3A7	TRUE	TRUE
chr7	99709204	C	A	ENST00000620220	ENSG00000282301	CYP3A7-CYP3A51P	TRUE	TRUE
chr7	99709223	A	C	ENST00000336374	ENSG00000160870	CYP3A7	TRUE	TRUE
chr7	99709223	A	C	ENST00000620220	ENSG00000282301	CYP3A7-CYP3A51P	TRUE	TRUE
chr7	99709223	A	T	ENST00000336374	ENSG00000160870	CYP3A7	TRUE	TRUE
chr7	99709223	A	T	ENST00000620220	ENSG00000282301	CYP3A7-CYP3A51P	TRUE	TRUE
chr7	99709228	C	A	ENST00000336374	ENSG00000160870	CYP3A7	TRUE	TRUE
chr7	99709228	C	A	ENST00000620220	ENSG00000282301	CYP3A7-CYP3A51P	TRUE	TRUE
chr7	99709230	A	T	ENST00000336374	ENSG00000160870	CYP3A7	TRUE	TRUE
chr7	99709230	A	T	ENST00000620220	ENSG00000282301	CYP3A7-CYP3A51P	TRUE	TRUE
chr7	99709234	G	A	ENST00000336374	ENSG00000160870	CYP3A7	TRUE	TRUE
chr7	99709234	G	A	ENST00000620220	ENSG00000282301	CYP3A7-CYP3A51P	TRUE	TRUE
chr7	99709247	A	C	ENST00000336374	ENSG00000160870	CYP3A7	TRUE	TRUE
chr7	99709247	A	C	ENST00000620220	ENSG00000282301	CYP3A7-CYP3A51P	TRUE	TRUE
chr7	99709247	A	T	ENST00000336374	ENSG00000160870	CYP3A7	TRUE	TRUE
chr7	99709247	A	T	ENST00000620220	ENSG00000282301	CYP3A7-CYP3A51P	TRUE	TRUE
chr7	99709262	C	A	ENST00000336374	ENSG00000160870	CYP3A7	TRUE	FALSE
chr7	99709262	C	A	ENST00000620220	ENSG00000282301	CYP3A7-CYP3A51P	TRUE	FALSE
chr7	99709262	C	G	ENST00000336374	ENSG00000160870	CYP3A7	TRUE	FALSE
chr7	99709262	C	G	ENST00000620220	ENSG00000282301	CYP3A7-CYP3A51P	TRUE	FALSE
chr7	99709262	C	T	ENST00000336374	ENSG00000160870	CYP3A7	TRUE	FALSE
chr7	99709262	C	T	ENST00000620220	ENSG00000282301	CYP3A7-CYP3A51P	TRUE	FALSE
chr7	99709263	T	A	ENST00000336374	ENSG00000160870	CYP3A7	TRUE	FALSE
chr7	99709263	T	A	ENST00000620220	ENSG00000282301	CYP3A7-CYP3A51P	TRUE	FALSE
chr7	99709263	T	C	ENST00000336374	ENSG00000160870	CYP3A7	TRUE	FALSE
chr7	99709263	T	C	ENST00000620220	ENSG00000282301	CYP3A7-CYP3A51P	TRUE	FALSE
chr7	99709263	T	G	ENST00000336374	ENSG00000160870	CYP3A7	TRUE	FALSE
chr7	99709263	T	G	ENST00000620220	ENSG00000282301	CYP3A7-CYP3A51P	TRUE	FALSE
chr7	99710730	A	C	ENST00000336374	ENSG00000160870	CYP3A7	TRUE	FALSE
chr7	99710730	A	C	ENST00000620220	ENSG00000282301	CYP3A7-CYP3A51P	TRUE	FALSE
chr7	99710730	A	G	ENST00000336374	ENSG00000160870	CYP3A7	FALSE	FALSE
chr7	99710730	A	G	ENST00000620220	ENSG00000282301	CYP3A7-CYP3A51P	FALSE	FALSE
chr7	99710730	A	T	ENST00000336374	ENSG00000160870	CYP3A7	TRUE	FALSE
chr7	99710730	A	T	ENST00000620220	ENSG00000282301	CYP3A7-CYP3A51P	TRUE	FALSE
chr7	99710731	C	A	ENST00000336374	ENSG00000160870	CYP3A7	TRUE	FALSE
chr7	99710731	C	A	ENST00000620220	ENSG00000282301	CYP3A7-CYP3A51P	TRUE	FALSE
chr7	99710731	C	G	ENST00000336374	ENSG00000160870	CYP3A7	TRUE	FALSE
chr7	99710731	C	G	ENST00000620220	ENSG00000282301	CYP3A7-CYP3A51P	TRUE	FALSE
chr7	99710731	C	T	ENST00000336374	ENSG00000160870	CYP3A7	TRUE	FALSE
chr7	99710731	C	T	ENST00000620220	ENSG00000282301	CYP3A7-CYP3A51P	TRUE	FALSE
chr7	99710734	T	A	ENST00000336374	ENSG00000160870	CYP3A7	TRUE	TRUE
chr7	99710734	T	A	ENST00000620220	ENSG00000282301	CYP3A7-CYP3A51P	TRUE	TRUE
chr7	99710742	A	C	ENST00000336374	ENSG00000160870	CYP3A7	TRUE	TRUE
chr7	99710742	A	C	ENST00000620220	ENSG00000282301	CYP3A7-CYP3A51P	TRUE	TRUE
chr7	99710742	A	T	ENST00000336374	ENSG00000160870	CYP3A7	TRUE	TRUE
chr7	99710742	A	T	ENST00000620220	ENSG00000282301	CYP3A7-CYP3A51P	TRUE	TRUE
chr7	99710758	C	A	ENST00000336374	ENSG00000160870	CYP3A7	TRUE	TRUE
chr7	99710758	C	A	ENST00000620220	ENSG00000282301	CYP3A7-CYP3A51P	TRUE	TRUE
chr7	99710761	T	A	ENST00000336374	ENSG00000160870	CYP3A7	TRUE	TRUE
chr7	99710761	T	A	ENST00000620220	ENSG00000282301	CYP3A7-CYP3A51P	TRUE	TRUE
chr7	99710764	G	A	ENST00000336374	ENSG00000160870	CYP3A7	TRUE	TRUE
chr7	99710764	G	A	ENST00000620220	ENSG00000282301	CYP3A7-CYP3A51P	TRUE	TRUE
chr7	99710770	T	A	ENST00000336374	ENSG00000160870	CYP3A7	TRUE	TRUE
chr7	99710770	T	A	ENST00000620220	ENSG00000282301	CYP3A7-CYP3A51P	TRUE	TRUE
chr7	99710773	G	A	ENST00000336374	ENSG00000160870	CYP3A7	TRUE	TRUE
chr7	99710773	G	A	ENST00000620220	ENSG00000282301	CYP3A7-CYP3A51P	TRUE	TRUE
chr7	99710776	G	A	ENST00000336374	ENSG00000160870	CYP3A7	TRUE	TRUE
chr7	99710776	G	A	ENST00000620220	ENSG00000282301	CYP3A7-CYP3A51P	TRUE	TRUE
chr7	99710800	C	A	ENST00000336374	ENSG00000160870	CYP3A7	TRUE	TRUE
chr7	99710800	C	A	ENST00000620220	ENSG00000282301	CYP3A7-CYP3A51P	TRUE	TRUE
chr7	99710801	A	C	ENST00000336374	ENSG00000160870	CYP3A7	TRUE	TRUE
chr7	99710801	A	C	ENST00000620220	ENSG00000282301	CYP3A7-CYP3A51P	TRUE	TRUE
chr7	99710801	A	T	ENST00000336374	ENSG00000160870	CYP3A7	TRUE	TRUE
chr7	99710801	A	T	ENST00000620220	ENSG00000282301	CYP3A7-CYP3A51P	TRUE	TRUE
chr7	99710836	C	A	ENST00000336374	ENSG00000160870	CYP3A7	TRUE	TRUE
chr7	99710836	C	A	ENST00000620220	ENSG00000282301	CYP3A7-CYP3A51P	TRUE	TRUE
chr7	99710837	A	C	ENST00000336374	ENSG00000160870	CYP3A7	TRUE	TRUE
chr7	99710837	A	C	ENST00000620220	ENSG00000282301	CYP3A7-CYP3A51P	TRUE	TRUE
chr7	99710837	A	T	ENST00000336374	ENSG00000160870	CYP3A7	TRUE	TRUE
chr7	99710837	A	T	ENST00000620220	ENSG00000282301	CYP3A7-CYP3A51P	TRUE	TRUE
chr7	99710862	G	C	ENST00000336374	ENSG00000160870	CYP3A7	TRUE	TRUE
chr7	99710862	G	C	ENST00000620220	ENSG00000282301	CYP3A7-CYP3A51P	TRUE	TRUE
chr7	99710862	G	T	ENST00000336374	ENSG00000160870	CYP3A7	TRUE	TRUE
chr7	99710862	G	T	ENST00000620220	ENSG00000282301	CYP3A7-CYP3A51P	TRUE	TRUE
chr7	99710866	G	A	ENST00000336374	ENSG00000160870	CYP3A7	TRUE	TRUE
chr7	99710866	G	A	ENST00000620220	ENSG00000282301	CYP3A7-CYP3A51P	TRUE	TRUE
chr7	99710878	C	A	ENST00000336374	ENSG00000160870	CYP3A7	TRUE	TRUE
chr7	99710878	C	A	ENST00000620220	ENSG00000282301	CYP3A7-CYP3A51P	TRUE	TRUE
chr7	99710893	C	A	ENST00000336374	ENSG00000160870	CYP3A7	TRUE	FALSE
chr7	99710893	C	A	ENST00000620220	ENSG00000282301	CYP3A7-CYP3A51P	TRUE	FALSE
chr7	99710893	C	G	ENST00000336374	ENSG00000160870	CYP3A7	TRUE	FALSE
chr7	99710893	C	G	ENST00000620220	ENSG00000282301	CYP3A7-CYP3A51P	TRUE	FALSE
chr7	99710893	C	T	ENST00000336374	ENSG00000160870	CYP3A7	TRUE	FALSE
chr7	99710893	C	T	ENST00000620220	ENSG00000282301	CYP3A7-CYP3A51P	TRUE	FALSE
chr7	99710894	T	A	ENST00000336374	ENSG00000160870	CYP3A7	TRUE	FALSE
chr7	99710894	T	A	ENST00000620220	ENSG00000282301	CYP3A7-CYP3A51P	TRUE	FALSE
chr7	99710894	T	C	ENST00000336374	ENSG00000160870	CYP3A7	TRUE	FALSE
chr7	99710894	T	C	ENST00000620220	ENSG00000282301	CYP3A7-CYP3A51P	TRUE	FALSE
chr7	99710894	T	G	ENST00000336374	ENSG00000160870	CYP3A7	TRUE	FALSE
chr7	99710894	T	G	ENST00000620220	ENSG00000282301	CYP3A7-CYP3A51P	TRUE	FALSE
chr7	99713467	A	C	ENST00000336374	ENSG00000160870	CYP3A7	TRUE	FALSE
chr7	99713467	A	C	ENST00000620220	ENSG00000282301	CYP3A7-CYP3A51P	TRUE	FALSE
chr7	99713467	A	G	ENST00000336374	ENSG00000160870	CYP3A7	TRUE	FALSE
chr7	99713467	A	G	ENST00000620220	ENSG00000282301	CYP3A7-CYP3A51P	TRUE	FALSE
chr7	99713467	A	T	ENST00000336374	ENSG00000160870	CYP3A7	TRUE	FALSE
chr7	99713467	A	T	ENST00000620220	ENSG00000282301	CYP3A7-CYP3A51P	TRUE	FALSE
chr7	99713468	C	A	ENST00000336374	ENSG00000160870	CYP3A7	TRUE	FALSE
chr7	99713468	C	A	ENST00000620220	ENSG00000282301	CYP3A7-CYP3A51P	TRUE	FALSE
chr7	99713468	C	G	ENST00000336374	ENSG00000160870	CYP3A7	TRUE	FALSE
chr7	99713468	C	G	ENST00000620220	ENSG00000282301	CYP3A7-CYP3A51P	TRUE	FALSE
chr7	99713468	C	T	ENST00000336374	ENSG00000160870	CYP3A7	TRUE	FALSE
chr7	99713468	C	T	ENST00000620220	ENSG00000282301	CYP3A7-CYP3A51P	TRUE	FALSE
chr7	99713472	T	A	ENST00000336374	ENSG00000160870	CYP3A7	TRUE	TRUE
chr7	99713472	T	A	ENST00000620220	ENSG00000282301	CYP3A7-CYP3A51P	TRUE	TRUE
chr7	99713481	C	A	ENST00000336374	ENSG00000160870	CYP3A7	TRUE	TRUE
chr7	99713481	C	A	ENST00000620220	ENSG00000282301	CYP3A7-CYP3A51P	TRUE	TRUE
chr7	99713490	T	A	ENST00000336374	ENSG00000160870	CYP3A7	TRUE	TRUE
chr7	99713490	T	A	ENST00000620220	ENSG00000282301	CYP3A7-CYP3A51P	TRUE	TRUE
chr7	99713492	G	C	ENST00000336374	ENSG00000160870	CYP3A7	TRUE	TRUE
chr7	99713492	G	C	ENST00000620220	ENSG00000282301	CYP3A7-CYP3A51P	TRUE	TRUE
chr7	99713492	G	T	ENST00000336374	ENSG00000160870	CYP3A7	TRUE	TRUE
chr7	99713492	G	T	ENST00000620220	ENSG00000282301	CYP3A7-CYP3A51P	TRUE	TRUE
chr7	99713499	G	A	ENST00000336374	ENSG00000160870	CYP3A7	TRUE	TRUE
chr7	99713499	G	A	ENST00000620220	ENSG00000282301	CYP3A7-CYP3A51P	TRUE	TRUE
chr7	99713517	G	A	ENST00000336374	ENSG00000160870	CYP3A7	TRUE	TRUE
chr7	99713517	G	A	ENST00000620220	ENSG00000282301	CYP3A7-CYP3A51P	TRUE	TRUE
chr7	99713532	G	A	ENST00000336374	ENSG00000160870	CYP3A7	TRUE	TRUE
chr7	99713532	G	A	ENST00000620220	ENSG00000282301	CYP3A7-CYP3A51P	TRUE	TRUE
chr7	99713536	C	A	ENST00000336374	ENSG00000160870	CYP3A7	TRUE	FALSE
chr7	99713536	C	A	ENST00000620220	ENSG00000282301	CYP3A7-CYP3A51P	TRUE	FALSE
chr7	99713536	C	G	ENST00000336374	ENSG00000160870	CYP3A7	TRUE	FALSE
chr7	99713536	C	G	ENST00000620220	ENSG00000282301	CYP3A7-CYP3A51P	TRUE	FALSE
chr7	99713536	C	T	ENST00000336374	ENSG00000160870	CYP3A7	TRUE	FALSE
chr7	99713536	C	T	ENST00000620220	ENSG00000282301	CYP3A7-CYP3A51P	TRUE	FALSE
chr7	99713537	T	A	ENST00000336374	ENSG00000160870	CYP3A7	TRUE	FALSE
chr7	99713537	T	A	ENST00000620220	ENSG00000282301	CYP3A7-CYP3A51P	TRUE	FALSE
chr7	99713537	T	C	ENST00000336374	ENSG00000160870	CYP3A7	TRUE	FALSE
chr7	99713537	T	C	ENST00000620220	ENSG00000282301	CYP3A7-CYP3A51P	TRUE	FALSE
chr7	99713537	T	G	ENST00000336374	ENSG00000160870	CYP3A7	TRUE	FALSE
chr7	99713537	T	G	ENST00000620220	ENSG00000282301	CYP3A7-CYP3A51P	TRUE	FALSE
chr7	99714553	A	C	ENST00000336374	ENSG00000160870	CYP3A7	FALSE	FALSE
chr7	99714553	A	C	ENST00000620220	ENSG00000282301	CYP3A7-CYP3A51P	FALSE	FALSE
chr7	99714553	A	G	ENST00000336374	ENSG00000160870	CYP3A7	FALSE	FALSE
chr7	99714553	A	G	ENST00000620220	ENSG00000282301	CYP3A7-CYP3A51P	FALSE	FALSE
chr7	99714553	A	T	ENST00000336374	ENSG00000160870	CYP3A7	FALSE	FALSE
chr7	99714553	A	T	ENST00000620220	ENSG00000282301	CYP3A7-CYP3A51P	FALSE	FALSE
chr7	99714554	C	A	ENST00000336374	ENSG00000160870	CYP3A7	FALSE	FALSE
chr7	99714554	C	A	ENST00000620220	ENSG00000282301	CYP3A7-CYP3A51P	FALSE	FALSE
chr7	99714554	C	G	ENST00000336374	ENSG00000160870	CYP3A7	FALSE	FALSE
chr7	99714554	C	G	ENST00000620220	ENSG00000282301	CYP3A7-CYP3A51P	FALSE	FALSE
chr7	99714554	C	T	ENST00000336374	ENSG00000160870	CYP3A7	FALSE	FALSE
chr7	99714554	C	T	ENST00000620220	ENSG00000282301	CYP3A7-CYP3A51P	FALSE	FALSE
chr7	99714557	T	A	ENST00000336374	ENSG00000160870	CYP3A7	TRUE	TRUE
chr7	99714557	T	A	ENST00000620220	ENSG00000282301	CYP3A7-CYP3A51P	TRUE	TRUE
chr7	99714560	G	A	ENST00000336374	ENSG00000160870	CYP3A7	TRUE	TRUE
chr7	99714560	G	A	ENST00000620220	ENSG00000282301	CYP3A7-CYP3A51P	TRUE	TRUE
chr7	99714566	C	A	ENST00000336374	ENSG00000160870	CYP3A7	TRUE	TRUE
chr7	99714566	C	A	ENST00000620220	ENSG00000282301	CYP3A7-CYP3A51P	TRUE	TRUE
chr7	99714569	T	A	ENST00000336374	ENSG00000160870	CYP3A7	TRUE	TRUE
chr7	99714569	T	A	ENST00000620220	ENSG00000282301	CYP3A7-CYP3A51P	TRUE	TRUE
chr7	99714581	C	A	ENST00000336374	ENSG00000160870	CYP3A7	TRUE	TRUE
chr7	99714581	C	A	ENST00000620220	ENSG00000282301	CYP3A7-CYP3A51P	TRUE	TRUE
chr7	99714584	T	A	ENST00000336374	ENSG00000160870	CYP3A7	TRUE	TRUE
chr7	99714584	T	A	ENST00000620220	ENSG00000282301	CYP3A7-CYP3A51P	TRUE	TRUE
chr7	99714590	G	A	ENST00000336374	ENSG00000160870	CYP3A7	TRUE	TRUE
chr7	99714590	G	A	ENST00000620220	ENSG00000282301	CYP3A7-CYP3A51P	TRUE	TRUE
chr7	99714593	T	A	ENST00000336374	ENSG00000160870	CYP3A7	TRUE	TRUE
chr7	99714593	T	A	ENST00000620220	ENSG00000282301	CYP3A7-CYP3A51P	TRUE	TRUE
chr7	99714602	T	A	ENST00000336374	ENSG00000160870	CYP3A7	TRUE	TRUE
chr7	99714602	T	A	ENST00000620220	ENSG00000282301	CYP3A7-CYP3A51P	TRUE	TRUE
chr7	99714623	T	A	ENST00000336374	ENSG00000160870	CYP3A7	TRUE	TRUE
chr7	99714623	T	A	ENST00000620220	ENSG00000282301	CYP3A7-CYP3A51P	TRUE	TRUE
chr7	99714626	T	A	ENST00000336374	ENSG00000160870	CYP3A7	TRUE	TRUE
chr7	99714626	T	A	ENST00000620220	ENSG00000282301	CYP3A7-CYP3A51P	TRUE	TRUE
chr7	99714646	A	C	ENST00000336374	ENSG00000160870	CYP3A7	TRUE	TRUE
chr7	99714646	A	C	ENST00000620220	ENSG00000282301	CYP3A7-CYP3A51P	TRUE	TRUE
chr7	99714646	A	T	ENST00000336374	ENSG00000160870	CYP3A7	TRUE	TRUE
chr7	99714646	A	T	ENST00000620220	ENSG00000282301	CYP3A7-CYP3A51P	TRUE	TRUE
chr7	99714653	C	A	ENST00000336374	ENSG00000160870	CYP3A7	TRUE	TRUE
chr7	99714653	C	A	ENST00000620220	ENSG00000282301	CYP3A7-CYP3A51P	TRUE	TRUE
chr7	99714683	C	A	ENST00000336374	ENSG00000160870	CYP3A7	FALSE	FALSE
chr7	99714683	C	A	ENST00000620220	ENSG00000282301	CYP3A7-CYP3A51P	FALSE	FALSE
chr7	99714683	C	G	ENST00000336374	ENSG00000160870	CYP3A7	FALSE	FALSE
chr7	99714683	C	G	ENST00000620220	ENSG00000282301	CYP3A7-CYP3A51P	FALSE	FALSE
chr7	99714683	C	T	ENST00000336374	ENSG00000160870	CYP3A7	FALSE	FALSE
chr7	99714683	C	T	ENST00000620220	ENSG00000282301	CYP3A7-CYP3A51P	FALSE	FALSE
chr7	99714684	T	A	ENST00000336374	ENSG00000160870	CYP3A7	FALSE	FALSE
chr7	99714684	T	A	ENST00000620220	ENSG00000282301	CYP3A7-CYP3A51P	FALSE	FALSE
chr7	99714684	T	C	ENST00000336374	ENSG00000160870	CYP3A7	FALSE	FALSE
chr7	99714684	T	C	ENST00000620220	ENSG00000282301	CYP3A7-CYP3A51P	FALSE	FALSE
chr7	99714684	T	G	ENST00000336374	ENSG00000160870	CYP3A7	FALSE	FALSE
chr7	99714684	T	G	ENST00000620220	ENSG00000282301	CYP3A7-CYP3A51P	FALSE	FALSE
chr7	99715756	A	C	ENST00000336374	ENSG00000160870	CYP3A7	TRUE	FALSE
chr7	99715756	A	C	ENST00000620220	ENSG00000282301	CYP3A7-CYP3A51P	TRUE	FALSE
chr7	99715756	A	G	ENST00000336374	ENSG00000160870	CYP3A7	TRUE	FALSE
chr7	99715756	A	G	ENST00000620220	ENSG00000282301	CYP3A7-CYP3A51P	TRUE	FALSE
chr7	99715756	A	T	ENST00000336374	ENSG00000160870	CYP3A7	TRUE	FALSE
chr7	99715756	A	T	ENST00000620220	ENSG00000282301	CYP3A7-CYP3A51P	TRUE	FALSE
chr7	99715757	C	A	ENST00000336374	ENSG00000160870	CYP3A7	TRUE	FALSE
chr7	99715757	C	A	ENST00000620220	ENSG00000282301	CYP3A7-CYP3A51P	TRUE	FALSE
chr7	99715757	C	G	ENST00000336374	ENSG00000160870	CYP3A7	TRUE	FALSE
chr7	99715757	C	G	ENST00000620220	ENSG00000282301	CYP3A7-CYP3A51P	TRUE	FALSE
chr7	99715757	C	T	ENST00000336374	ENSG00000160870	CYP3A7	TRUE	FALSE
chr7	99715757	C	T	ENST00000620220	ENSG00000282301	CYP3A7-CYP3A51P	TRUE	FALSE
chr7	99715758	T	A	ENST00000336374	ENSG00000160870	CYP3A7	TRUE	TRUE
chr7	99715758	T	A	ENST00000620220	ENSG00000282301	CYP3A7-CYP3A51P	TRUE	TRUE
chr7	99715763	G	C	ENST00000336374	ENSG00000160870	CYP3A7	TRUE	TRUE
chr7	99715763	G	C	ENST00000620220	ENSG00000282301	CYP3A7-CYP3A51P	TRUE	TRUE
chr7	99715763	G	T	ENST00000336374	ENSG00000160870	CYP3A7	TRUE	TRUE
chr7	99715763	G	T	ENST00000620220	ENSG00000282301	CYP3A7-CYP3A51P	TRUE	TRUE
chr7	99715781	A	C	ENST00000336374	ENSG00000160870	CYP3A7	TRUE	TRUE
chr7	99715781	A	C	ENST00000620220	ENSG00000282301	CYP3A7-CYP3A51P	TRUE	TRUE
chr7	99715781	A	T	ENST00000336374	ENSG00000160870	CYP3A7	TRUE	TRUE
chr7	99715781	A	T	ENST00000620220	ENSG00000282301	CYP3A7-CYP3A51P	TRUE	TRUE
chr7	99715794	T	A	ENST00000336374	ENSG00000160870	CYP3A7	TRUE	TRUE
chr7	99715794	T	A	ENST00000620220	ENSG00000282301	CYP3A7-CYP3A51P	TRUE	TRUE
chr7	99715796	A	C	ENST00000336374	ENSG00000160870	CYP3A7	TRUE	TRUE
chr7	99715796	A	C	ENST00000620220	ENSG00000282301	CYP3A7-CYP3A51P	TRUE	TRUE
chr7	99715796	A	T	ENST00000336374	ENSG00000160870	CYP3A7	TRUE	TRUE
chr7	99715796	A	T	ENST00000620220	ENSG00000282301	CYP3A7-CYP3A51P	TRUE	TRUE
chr7	99715803	T	A	ENST00000336374	ENSG00000160870	CYP3A7
chr7	99715803	T	A	ENST00000620220	ENSG00000282301	CYP3A7-CYP3A51P
chr7	99715806	T	A	ENST00000336374	ENSG00000160870	CYP3A7
chr7	99715806	T	A	ENST00000620220	ENSG00000282301	CYP3A7-CYP3A51P
chr7	99715815	C	A	ENST00000336374	ENSG00000160870	CYP3A7
chr7	99715815	C	A	ENST00000620220	ENSG00000282301	CYP3A7-CYP3A51P
chr7	99715830	G	A	ENST00000336374	ENSG00000160870	CYP3A7
chr7	99715830	G	A	ENST00000620220	ENSG00000282301	CYP3A7-CYP3A51P
chr7	99715860	C	A	ENST00000336374	ENSG00000160870	CYP3A7
chr7	99715860	C	A	ENST00000620220	ENSG00000282301	CYP3A7-CYP3A51P
chr7	99715865	G	C	ENST00000336374	ENSG00000160870	CYP3A7
chr7	99715865	G	C	ENST00000620220	ENSG00000282301	CYP3A7-CYP3A51P
chr7	99715865	G	T	ENST00000336374	ENSG00000160870	CYP3A7
chr7	99715865	G	T	ENST00000620220	ENSG00000282301	CYP3A7-CYP3A51P
chr7	99715891	G	C	ENST00000336374	ENSG00000160870	CYP3A7
chr7	99715891	G	C	ENST00000620220	ENSG00000282301	CYP3A7-CYP3A51P
chr7	99715891	G	T	ENST00000336374	ENSG00000160870	CYP3A7
chr7	99715891	G	T	ENST00000620220	ENSG00000282301	CYP3A7-CYP3A51P
chr7	99715907	C	A	ENST00000336374	ENSG00000160870	CYP3A7	TRUE	FALSE
chr7	99715907	C	A	ENST00000620220	ENSG00000282301	CYP3A7-CYP3A51P	TRUE	FALSE
chr7	99715907	C	G	ENST00000336374	ENSG00000160870	CYP3A7	TRUE	FALSE
chr7	99715907	C	G	ENST00000620220	ENSG00000282301	CYP3A7-CYP3A51P	TRUE	FALSE
chr7	99715907	C	T	ENST00000336374	ENSG00000160870	CYP3A7	TRUE	FALSE
chr7	99715907	C	T	ENST00000620220	ENSG00000282301	CYP3A7-CYP3A51P	TRUE	FALSE
chr7	99715908	T	A	ENST00000336374	ENSG00000160870	CYP3A7	TRUE	FALSE
chr7	99715908	T	A	ENST00000620220	ENSG00000282301	CYP3A7-CYP3A51P	TRUE	FALSE
chr7	99715908	T	C	ENST00000336374	ENSG00000160870	CYP3A7	TRUE	FALSE
chr7	99715908	T	C	ENST00000620220	ENSG00000282301	CYP3A7-CYP3A51P	TRUE	FALSE
chr7	99715908	T	G	ENST00000336374	ENSG00000160870	CYP3A7	TRUE	FALSE
chr7	99715908	T	G	ENST00000620220	ENSG00000282301	CYP3A7-CYP3A51P	TRUE	FALSE
chr7	99717175	A	C	ENST00000336374	ENSG00000160870	CYP3A7	TRUE	FALSE
chr7	99717175	A	C	ENST00000620220	ENSG00000282301	CYP3A7-CYP3A51P	TRUE	FALSE
chr7	99717175	A	G	ENST00000336374	ENSG00000160870	CYP3A7	TRUE	FALSE
chr7	99717175	A	G	ENST00000620220	ENSG00000282301	CYP3A7-CYP3A51P	TRUE	FALSE
chr7	99717175	A	T	ENST00000336374	ENSG00000160870	CYP3A7	TRUE	FALSE
chr7	99717175	A	T	ENST00000620220	ENSG00000282301	CYP3A7-CYP3A51P	TRUE	FALSE
chr7	99717176	C	A	ENST00000336374	ENSG00000160870	CYP3A7	TRUE	FALSE
chr7	99717176	C	A	ENST00000620220	ENSG00000282301	CYP3A7-CYP3A51P	TRUE	FALSE
chr7	99717176	C	G	ENST00000336374	ENSG00000160870	CYP3A7	TRUE	FALSE
chr7	99717176	C	G	ENST00000620220	ENSG00000282301	CYP3A7-CYP3A51P	TRUE	FALSE
chr7	99717176	C	T	ENST00000336374	ENSG00000160870	CYP3A7	TRUE	FALSE
chr7	99717176	C	T	ENST00000620220	ENSG00000282301	CYP3A7-CYP3A51P	TRUE	FALSE
chr7	99717181	T	A	ENST00000336374	ENSG00000160870	CYP3A7	TRUE	TRUE
chr7	99717181	T	A	ENST00000620220	ENSG00000282301	CYP3A7-CYP3A51P	TRUE	TRUE
chr7	99717183	A	T	ENST00000336374	ENSG00000160870	CYP3A7	TRUE	TRUE
chr7	99717183	A	T	ENST00000620220	ENSG00000282301	CYP3A7-CYP3A51P	TRUE	TRUE
chr7	99717196	T	A	ENST00000336374	ENSG00000160870	CYP3A7	TRUE	TRUE
chr7	99717196	T	A	ENST00000620220	ENSG00000282301	CYP3A7-CYP3A51P	TRUE	TRUE
chr7	99717205	C	A	ENST00000336374	ENSG00000160870	CYP3A7	TRUE	TRUE
chr7	99717205	C	A	ENST00000620220	ENSG00000282301	CYP3A7-CYP3A51P	TRUE	TRUE
chr7	99717211	C	A	ENST00000336374	ENSG00000160870	CYP3A7	TRUE	TRUE
chr7	99717211	C	A	ENST00000620220	ENSG00000282301	CYP3A7-CYP3A51P	TRUE	TRUE
chr7	99717226	T	A	ENST00000336374	ENSG00000160870	CYP3A7	TRUE	TRUE
chr7	99717226	T	A	ENST00000620220	ENSG00000282301	CYP3A7-CYP3A51P	TRUE	TRUE
chr7	99717231	A	T	ENST00000336374	ENSG00000160870	CYP3A7	TRUE	TRUE
chr7	99717231	A	T	ENST00000620220	ENSG00000282301	CYP3A7-CYP3A51P	TRUE	TRUE
chr7	99717241	C	A	ENST00000336374	ENSG00000160870	CYP3A7	TRUE	TRUE
chr7	99717241	C	A	ENST00000620220	ENSG00000282301	CYP3A7-CYP3A51P	TRUE	TRUE
chr7	99717242	A	C	ENST00000336374	ENSG00000160870	CYP3A7	TRUE	TRUE
chr7	99717242	A	C	ENST00000620220	ENSG00000282301	CYP3A7-CYP3A51P	TRUE	TRUE
chr7	99717242	A	T	ENST00000336374	ENSG00000160870	CYP3A7	TRUE	TRUE
chr7	99717242	A	T	ENST00000620220	ENSG00000282301	CYP3A7-CYP3A51P	TRUE	TRUE
chr7	99717247	G	A	ENST00000336374	ENSG00000160870	CYP3A7	TRUE	TRUE
chr7	99717247	G	A	ENST00000620220	ENSG00000282301	CYP3A7-CYP3A51P	TRUE	TRUE
chr7	99717266	C	A	ENST00000336374	ENSG00000160870	CYP3A7	TRUE	FALSE
chr7	99717266	C	A	ENST00000620220	ENSG00000282301	CYP3A7-CYP3A51P	TRUE	FALSE
chr7	99717266	C	G	ENST00000336374	ENSG00000160870	CYP3A7	TRUE	FALSE
chr7	99717266	C	G	ENST00000620220	ENSG00000282301	CYP3A7-CYP3A51P	TRUE	FALSE
chr7	99717266	C	T	ENST00000336374	ENSG00000160870	CYP3A7	TRUE	FALSE
chr7	99717266	C	T	ENST00000620220	ENSG00000282301	CYP3A7-CYP3A51P	TRUE	FALSE
chr7	99717267	T	A	ENST00000336374	ENSG00000160870	CYP3A7	TRUE	FALSE
chr7	99717267	T	A	ENST00000620220	ENSG00000282301	CYP3A7-CYP3A51P	TRUE	FALSE
chr7	99717267	T	C	ENST00000336374	ENSG00000160870	CYP3A7	TRUE	FALSE
chr7	99717267	T	C	ENST00000620220	ENSG00000282301	CYP3A7-CYP3A51P	TRUE	FALSE
chr7	99717267	T	G	ENST00000336374	ENSG00000160870	CYP3A7	TRUE	FALSE
chr7	99717267	T	G	ENST00000620220	ENSG00000282301	CYP3A7-CYP3A51P	TRUE	FALSE
chr7	99717524	A	C	ENST00000336374	ENSG00000160870	CYP3A7	TRUE	FALSE
chr7	99717524	A	C	ENST00000620220	ENSG00000282301	CYP3A7-CYP3A51P	TRUE	FALSE
chr7	99717524	A	G	ENST00000336374	ENSG00000160870	CYP3A7	TRUE	FALSE
chr7	99717524	A	G	ENST00000620220	ENSG00000282301	CYP3A7-CYP3A51P	TRUE	FALSE
chr7	99717524	A	T	ENST00000336374	ENSG00000160870	CYP3A7	TRUE	FALSE
chr7	99717524	A	T	ENST00000620220	ENSG00000282301	CYP3A7-CYP3A51P	TRUE	FALSE
chr7	99717525	C	A	ENST00000336374	ENSG00000160870	CYP3A7	TRUE	FALSE
chr7	99717525	C	A	ENST00000620220	ENSG00000282301	CYP3A7-CYP3A51P	TRUE	FALSE
chr7	99717525	C	G	ENST00000336374	ENSG00000160870	CYP3A7	TRUE	FALSE
chr7	99717525	C	G	ENST00000620220	ENSG00000282301	CYP3A7-CYP3A51P	TRUE	FALSE
chr7	99717525	C	T	ENST00000336374	ENSG00000160870	CYP3A7	TRUE	FALSE
chr7	99717525	C	T	ENST00000620220	ENSG00000282301	CYP3A7-CYP3A51P	TRUE	FALSE
chr7	99717528	C	A	ENST00000336374	ENSG00000160870	CYP3A7	TRUE	TRUE
chr7	99717528	C	A	ENST00000620220	ENSG00000282301	CYP3A7-CYP3A51P	TRUE	TRUE
chr7	99717531	T	A	ENST00000336374	ENSG00000160870	CYP3A7	TRUE	TRUE
chr7	99717531	T	A	ENST00000620220	ENSG00000282301	CYP3A7-CYP3A51P	TRUE	TRUE
chr7	99717537	T	A	ENST00000336374	ENSG00000160870	CYP3A7	TRUE	TRUE
chr7	99717537	T	A	ENST00000620220	ENSG00000282301	CYP3A7-CYP3A51P	TRUE	TRUE
chr7	99717540	C	A	ENST00000336374	ENSG00000160870	CYP3A7	TRUE	TRUE
chr7	99717540	C	A	ENST00000620220	ENSG00000282301	CYP3A7-CYP3A51P	TRUE	TRUE
chr7	99717563	A	T	ENST00000336374	ENSG00000160870	CYP3A7	TRUE	TRUE
chr7	99717563	A	T	ENST00000620220	ENSG00000282301	CYP3A7-CYP3A51P	TRUE	TRUE
chr7	99717566	G	C	ENST00000336374	ENSG00000160870	CYP3A7	TRUE	TRUE
chr7	99717566	G	C	ENST00000620220	ENSG00000282301	CYP3A7-CYP3A51P	TRUE	TRUE
chr7	99717566	G	T	ENST00000336374	ENSG00000160870	CYP3A7	TRUE	TRUE
chr7	99717566	G	T	ENST00000620220	ENSG00000282301	CYP3A7-CYP3A51P	TRUE	TRUE
chr7	99717570	G	A	ENST00000336374	ENSG00000160870	CYP3A7	TRUE	TRUE
chr7	99717570	G	A	ENST00000620220	ENSG00000282301	CYP3A7-CYP3A51P	TRUE	TRUE
chr7	99717576	T	A	ENST00000336374	ENSG00000160870	CYP3A7	TRUE	TRUE
chr7	99717576	T	A	ENST00000620220	ENSG00000282301	CYP3A7-CYP3A51P	TRUE	TRUE
chr7	99717579	T	A	ENST00000336374	ENSG00000160870	CYP3A7	TRUE	TRUE
chr7	99717579	T	A	ENST00000620220	ENSG00000282301	CYP3A7-CYP3A51P	TRUE	TRUE
chr7	99717580	C	T	ENST00000336374	ENSG00000160870	CYP3A7	TRUE	TRUE
chr7	99717580	C	T	ENST00000620220	ENSG00000282301	CYP3A7-CYP3A51P	TRUE	TRUE
chr7	99717581	C	T	ENST00000336374	ENSG00000160870	CYP3A7	TRUE	TRUE
chr7	99717581	C	T	ENST00000620220	ENSG00000282301	CYP3A7-CYP3A51P	TRUE	TRUE
chr7	99717585	C	A	ENST00000336374	ENSG00000160870	CYP3A7	TRUE	TRUE
chr7	99717585	C	A	ENST00000620220	ENSG00000282301	CYP3A7-CYP3A51P	TRUE	TRUE
chr7	99717588	C	A	ENST00000336374	ENSG00000160870	CYP3A7	TRUE	TRUE
chr7	99717588	C	A	ENST00000620220	ENSG00000282301	CYP3A7-CYP3A51P	TRUE	TRUE
chr7	99717594	C	A	ENST00000336374	ENSG00000160870	CYP3A7	TRUE	TRUE
chr7	99717594	C	A	ENST00000620220	ENSG00000282301	CYP3A7-CYP3A51P	TRUE	TRUE
chr7	99717615	T	A	ENST00000336374	ENSG00000160870	CYP3A7	TRUE	TRUE
chr7	99717615	T	A	ENST00000620220	ENSG00000282301	CYP3A7-CYP3A51P	TRUE	TRUE
chr7	99717624	C	A	ENST00000336374	ENSG00000160870	CYP3A7	TRUE	TRUE
chr7	99717624	C	A	ENST00000620220	ENSG00000282301	CYP3A7-CYP3A51P	TRUE	TRUE
chr7	99717640	C	A	ENST00000336374	ENSG00000160870	CYP3A7	TRUE	FALSE
chr7	99717640	C	A	ENST00000620220	ENSG00000282301	CYP3A7-CYP3A51P	TRUE	FALSE
chr7	99717640	C	G	ENST00000336374	ENSG00000160870	CYP3A7	TRUE	FALSE
chr7	99717640	C	G	ENST00000620220	ENSG00000282301	CYP3A7-CYP3A51P	TRUE	FALSE
chr7	99717640	C	T	ENST00000336374	ENSG00000160870	CYP3A7	TRUE	FALSE
chr7	99717640	C	T	ENST00000620220	ENSG00000282301	CYP3A7-CYP3A51P	TRUE	FALSE
chr7	99717641	T	A	ENST00000336374	ENSG00000160870	CYP3A7	TRUE	FALSE
chr7	99717641	T	A	ENST00000620220	ENSG00000282301	CYP3A7-CYP3A51P	TRUE	FALSE
chr7	99717641	T	C	ENST00000336374	ENSG00000160870	CYP3A7	TRUE	FALSE
chr7	99717641	T	C	ENST00000620220	ENSG00000282301	CYP3A7-CYP3A51P	TRUE	FALSE
chr7	99717641	T	G	ENST00000336374	ENSG00000160870	CYP3A7	TRUE	FALSE
chr7	99717641	T	G	ENST00000620220	ENSG00000282301	CYP3A7-CYP3A51P	TRUE	FALSE
chr7	99720311	A	C	ENST00000336374	ENSG00000160870	CYP3A7	TRUE	FALSE
chr7	99720311	A	C	ENST00000620220	ENSG00000282301	CYP3A7-CYP3A51P	TRUE	FALSE
chr7	99720311	A	G	ENST00000336374	ENSG00000160870	CYP3A7	TRUE	FALSE
chr7	99720311	A	G	ENST00000620220	ENSG00000282301	CYP3A7-CYP3A51P	TRUE	FALSE
chr7	99720311	A	T	ENST00000336374	ENSG00000160870	CYP3A7	TRUE	FALSE
chr7	99720311	A	T	ENST00000620220	ENSG00000282301	CYP3A7-CYP3A51P	TRUE	FALSE
chr7	99720312	C	A	ENST00000336374	ENSG00000160870	CYP3A7	TRUE	FALSE
chr7	99720312	C	A	ENST00000620220	ENSG00000282301	CYP3A7-CYP3A51P	TRUE	FALSE
chr7	99720312	C	G	ENST00000336374	ENSG00000160870	CYP3A7	TRUE	FALSE
chr7	99720312	C	G	ENST00000620220	ENSG00000282301	CYP3A7-CYP3A51P	TRUE	FALSE
chr7	99720312	C	T	ENST00000336374	ENSG00000160870	CYP3A7	TRUE	FALSE
chr7	99720312	C	T	ENST00000620220	ENSG00000282301	CYP3A7-CYP3A51P	TRUE	FALSE
chr7	99720334	A	C	ENST00000336374	ENSG00000160870	CYP3A7	TRUE	TRUE
chr7	99720334	A	C	ENST00000620220	ENSG00000282301	CYP3A7-CYP3A51P	TRUE	TRUE
chr7	99720334	A	T	ENST00000336374	ENSG00000160870	CYP3A7	TRUE	TRUE
chr7	99720334	A	T	ENST00000620220	ENSG00000282301	CYP3A7-CYP3A51P	TRUE	TRUE
chr7	99720337	A	T	ENST00000336374	ENSG00000160870	CYP3A7	TRUE	TRUE
chr7	99720337	A	T	ENST00000620220	ENSG00000282301	CYP3A7-CYP3A51P	TRUE	TRUE
chr7	99720342	C	A	ENST00000336374	ENSG00000160870	CYP3A7	TRUE	TRUE
chr7	99720342	C	A	ENST00000620220	ENSG00000282301	CYP3A7-CYP3A51P	TRUE	TRUE
chr7	99720345	T	A	ENST00000336374	ENSG00000160870	CYP3A7	TRUE	TRUE
chr7	99720345	T	A	ENST00000620220	ENSG00000282301	CYP3A7-CYP3A51P	TRUE	TRUE
chr7	99720360	T	A	ENST00000336374	ENSG00000160870	CYP3A7	TRUE	TRUE
chr7	99720360	T	A	ENST00000620220	ENSG00000282301	CYP3A7-CYP3A51P	TRUE	TRUE
chr7	99720396	G	A	ENST00000336374	ENSG00000160870	CYP3A7	TRUE	TRUE
chr7	99720396	G	A	ENST00000620220	ENSG00000282301	CYP3A7-CYP3A51P	TRUE	TRUE
chr7	99720399	G	A	ENST00000336374	ENSG00000160870	CYP3A7	TRUE	TRUE
chr7	99720399	G	A	ENST00000620220	ENSG00000282301	CYP3A7-CYP3A51P	TRUE	TRUE
chr7	99720400	A	T	ENST00000336374	ENSG00000160870	CYP3A7	TRUE	TRUE
chr7	99720400	A	T	ENST00000620220	ENSG00000282301	CYP3A7-CYP3A51P	TRUE	TRUE
chr7	99720406	A	C	ENST00000336374	ENSG00000160870	CYP3A7	TRUE	TRUE
chr7	99720406	A	C	ENST00000620220	ENSG00000282301	CYP3A7-CYP3A51P	TRUE	TRUE
chr7	99720406	A	T	ENST00000336374	ENSG00000160870	CYP3A7	TRUE	TRUE
chr7	99720406	A	T	ENST00000620220	ENSG00000282301	CYP3A7-CYP3A51P	TRUE	TRUE
chr7	99720413	C	A	ENST00000336374	ENSG00000160870	CYP3A7	TRUE	FALSE
chr7	99720413	C	A	ENST00000620220	ENSG00000282301	CYP3A7-CYP3A51P	TRUE	FALSE
chr7	99720413	C	G	ENST00000336374	ENSG00000160870	CYP3A7	TRUE	FALSE
chr7	99720413	C	G	ENST00000620220	ENSG00000282301	CYP3A7-CYP3A51P	TRUE	FALSE
chr7	99720413	C	T	ENST00000336374	ENSG00000160870	CYP3A7	TRUE	FALSE
chr7	99720413	C	T	ENST00000620220	ENSG00000282301	CYP3A7-CYP3A51P	TRUE	FALSE
chr7	99720414	T	A	ENST00000336374	ENSG00000160870	CYP3A7	TRUE	FALSE
chr7	99720414	T	A	ENST00000620220	ENSG00000282301	CYP3A7-CYP3A51P	TRUE	FALSE
chr7	99720414	T	C	ENST00000336374	ENSG00000160870	CYP3A7	TRUE	FALSE
chr7	99720414	T	C	ENST00000620220	ENSG00000282301	CYP3A7-CYP3A51P	TRUE	FALSE
chr7	99720414	T	G	ENST00000336374	ENSG00000160870	CYP3A7	TRUE	FALSE
chr7	99720414	T	G	ENST00000620220	ENSG00000282301	CYP3A7-CYP3A51P	TRUE	FALSE
chr7	99722294	A	C	ENST00000336374	ENSG00000160870	CYP3A7	TRUE	FALSE
chr7	99722294	A	C	ENST00000620220	ENSG00000282301	CYP3A7-CYP3A51P	TRUE	FALSE
chr7	99722294	A	G	ENST00000336374	ENSG00000160870	CYP3A7	TRUE	FALSE
chr7	99722294	A	G	ENST00000620220	ENSG00000282301	CYP3A7-CYP3A51P	TRUE	FALSE
chr7	99722294	A	T	ENST00000336374	ENSG00000160870	CYP3A7	TRUE	FALSE
chr7	99722294	A	T	ENST00000620220	ENSG00000282301	CYP3A7-CYP3A51P	TRUE	FALSE
chr7	99722295	C	A	ENST00000336374	ENSG00000160870	CYP3A7	TRUE	FALSE
chr7	99722295	C	A	ENST00000620220	ENSG00000282301	CYP3A7-CYP3A51P	TRUE	FALSE
chr7	99722295	C	G	ENST00000336374	ENSG00000160870	CYP3A7	TRUE	FALSE
chr7	99722295	C	G	ENST00000620220	ENSG00000282301	CYP3A7-CYP3A51P	TRUE	FALSE
chr7	99722295	C	T	ENST00000336374	ENSG00000160870	CYP3A7	TRUE	FALSE
chr7	99722295	C	T	ENST00000620220	ENSG00000282301	CYP3A7-CYP3A51P	TRUE	FALSE
chr7	99722298	C	T	ENST00000336374	ENSG00000160870	CYP3A7	TRUE	TRUE
chr7	99722298	C	T	ENST00000620220	ENSG00000282301	CYP3A7-CYP3A51P	TRUE	TRUE
chr7	99722299	C	T	ENST00000336374	ENSG00000160870	CYP3A7	TRUE	TRUE
chr7	99722299	C	T	ENST00000620220	ENSG00000282301	CYP3A7-CYP3A51P	TRUE	TRUE
chr7	99722306	T	A	ENST00000336374	ENSG00000160870	CYP3A7	TRUE	TRUE
chr7	99722306	T	A	ENST00000620220	ENSG00000282301	CYP3A7-CYP3A51P	TRUE	TRUE
chr7	99722309	T	A	ENST00000336374	ENSG00000160870	CYP3A7	TRUE	TRUE
chr7	99722309	T	A	ENST00000620220	ENSG00000282301	CYP3A7-CYP3A51P	TRUE	TRUE
chr7	99722310	A	C	ENST00000336374	ENSG00000160870	CYP3A7	TRUE	TRUE
chr7	99722310	A	C	ENST00000620220	ENSG00000282301	CYP3A7-CYP3A51P	TRUE	TRUE
chr7	99722310	A	T	ENST00000336374	ENSG00000160870	CYP3A7	TRUE	TRUE
chr7	99722310	A	T	ENST00000620220	ENSG00000282301	CYP3A7-CYP3A51P	TRUE	TRUE
chr7	99722315	T	A	ENST00000336374	ENSG00000160870	CYP3A7	TRUE	TRUE
chr7	99722315	T	A	ENST00000620220	ENSG00000282301	CYP3A7-CYP3A51P	TRUE	TRUE
chr7	99722318	T	A	ENST00000336374	ENSG00000160870	CYP3A7	TRUE	TRUE
chr7	99722318	T	A	ENST00000620220	ENSG00000282301	CYP3A7-CYP3A51P	TRUE	TRUE
chr7	99722319	A	C	ENST00000336374	ENSG00000160870	CYP3A7	TRUE	TRUE
chr7	99722319	A	C	ENST00000620220	ENSG00000282301	CYP3A7-CYP3A51P	TRUE	TRUE
chr7	99722319	A	T	ENST00000336374	ENSG00000160870	CYP3A7	TRUE	TRUE
chr7	99722319	A	T	ENST00000620220	ENSG00000282301	CYP3A7-CYP3A51P	TRUE	TRUE
chr7	99722322	A	T	ENST00000336374	ENSG00000160870	CYP3A7	TRUE	TRUE
chr7	99722322	A	T	ENST00000620220	ENSG00000282301	CYP3A7-CYP3A51P	TRUE	TRUE
chr7	99722327	C	A	ENST00000336374	ENSG00000160870	CYP3A7	TRUE	TRUE
chr7	99722327	C	A	ENST00000620220	ENSG00000282301	CYP3A7-CYP3A51P	TRUE	TRUE
chr7	99722340	C	T	ENST00000336374	ENSG00000160870	CYP3A7	TRUE	TRUE
chr7	99722340	C	T	ENST00000620220	ENSG00000282301	CYP3A7-CYP3A51P	TRUE	TRUE
chr7	99722341	C	T	ENST00000336374	ENSG00000160870	CYP3A7	TRUE	TRUE
chr7	99722341	C	T	ENST00000620220	ENSG00000282301	CYP3A7-CYP3A51P	TRUE	TRUE
chr7	99722343	A	C	ENST00000336374	ENSG00000160870	CYP3A7	TRUE	TRUE
chr7	99722343	A	C	ENST00000620220	ENSG00000282301	CYP3A7-CYP3A51P	TRUE	TRUE
chr7	99722343	A	T	ENST00000336374	ENSG00000160870	CYP3A7	TRUE	TRUE
chr7	99722343	A	T	ENST00000620220	ENSG00000282301	CYP3A7-CYP3A51P	TRUE	TRUE
chr7	99722349	C	A	ENST00000336374	ENSG00000160870	CYP3A7	TRUE	FALSE
chr7	99722349	C	A	ENST00000620220	ENSG00000282301	CYP3A7-CYP3A51P	TRUE	FALSE
chr7	99722349	C	G	ENST00000336374	ENSG00000160870	CYP3A7	TRUE	FALSE
chr7	99722349	C	G	ENST00000620220	ENSG00000282301	CYP3A7-CYP3A51P	TRUE	FALSE
chr7	99722349	C	T	ENST00000336374	ENSG00000160870	CYP3A7	TRUE	FALSE
chr7	99722349	C	T	ENST00000620220	ENSG00000282301	CYP3A7-CYP3A51P	TRUE	FALSE
chr7	99722350	T	A	ENST00000336374	ENSG00000160870	CYP3A7	TRUE	FALSE
chr7	99722350	T	A	ENST00000620220	ENSG00000282301	CYP3A7-CYP3A51P	TRUE	FALSE
chr7	99722350	T	C	ENST00000336374	ENSG00000160870	CYP3A7	TRUE	FALSE
chr7	99722350	T	C	ENST00000620220	ENSG00000282301	CYP3A7-CYP3A51P	TRUE	FALSE
chr7	99722350	T	G	ENST00000336374	ENSG00000160870	CYP3A7	TRUE	FALSE
chr7	99722350	T	G	ENST00000620220	ENSG00000282301	CYP3A7-CYP3A51P	TRUE	FALSE
chr7	99731057	A	C	ENST00000336374	ENSG00000160870	CYP3A7	TRUE	FALSE
chr7	99731057	A	C	ENST00000620220	ENSG00000282301	CYP3A7-CYP3A51P	TRUE	FALSE
chr7	99731057	A	G	ENST00000336374	ENSG00000160870	CYP3A7	TRUE	FALSE
chr7	99731057	A	G	ENST00000620220	ENSG00000282301	CYP3A7-CYP3A51P	TRUE	FALSE
chr7	99731057	A	T	ENST00000336374	ENSG00000160870	CYP3A7	TRUE	FALSE
chr7	99731057	A	T	ENST00000620220	ENSG00000282301	CYP3A7-CYP3A51P	TRUE	FALSE
chr7	99731058	C	A	ENST00000336374	ENSG00000160870	CYP3A7	TRUE	FALSE
chr7	99731058	C	A	ENST00000620220	ENSG00000282301	CYP3A7-CYP3A51P	TRUE	FALSE
chr7	99731058	C	G	ENST00000336374	ENSG00000160870	CYP3A7	TRUE	FALSE
chr7	99731058	C	G	ENST00000620220	ENSG00000282301	CYP3A7-CYP3A51P	TRUE	FALSE
chr7	99731058	C	T	ENST00000336374	ENSG00000160870	CYP3A7	TRUE	FALSE
chr7	99731058	C	T	ENST00000620220	ENSG00000282301	CYP3A7-CYP3A51P	TRUE	FALSE
chr7	99731061	T	A	ENST00000336374	ENSG00000160870	CYP3A7	TRUE	TRUE
chr7	99731061	T	A	ENST00000620220	ENSG00000282301	CYP3A7-CYP3A51P	TRUE	TRUE
chr7	99731072	A	T	ENST00000336374	ENSG00000160870	CYP3A7	TRUE	TRUE
chr7	99731072	A	T	ENST00000620220	ENSG00000282301	CYP3A7-CYP3A51P	TRUE	TRUE
chr7	99731082	C	A	ENST00000336374	ENSG00000160870	CYP3A7	TRUE	TRUE
chr7	99731082	C	A	ENST00000620220	ENSG00000282301	CYP3A7-CYP3A51P	TRUE	TRUE
chr7	99731084	A	T	ENST00000336374	ENSG00000160870	CYP3A7	TRUE	TRUE
chr7	99731084	A	T	ENST00000620220	ENSG00000282301	CYP3A7-CYP3A51P	TRUE	TRUE
chr7	99731115	C	A	ENST00000336374	ENSG00000160870	CYP3A7	TRUE	TRUE
chr7	99731115	C	A	ENST00000620220	ENSG00000282301	CYP3A7-CYP3A51P	TRUE	TRUE
chr7	99731121	T	A	ENST00000336374	ENSG00000160870	CYP3A7	TRUE	TRUE
chr7	99731121	T	A	ENST00000620220	ENSG00000282301	CYP3A7-CYP3A51P	TRUE	TRUE
chr7	99731124	T	A	ENST00000336374	ENSG00000160870	CYP3A7	TRUE	TRUE
chr7	99731124	T	A	ENST00000620220	ENSG00000282301	CYP3A7-CYP3A51P	TRUE	TRUE
chr7	99731133	C	A	ENST00000336374	ENSG00000160870	CYP3A7	TRUE	TRUE
chr7	99731133	C	A	ENST00000620220	ENSG00000282301	CYP3A7-CYP3A51P	TRUE	TRUE
chr7	99731148	C	A	ENST00000336374	ENSG00000160870	CYP3A7	TRUE	TRUE
chr7	99731148	C	A	ENST00000620220	ENSG00000282301	CYP3A7-CYP3A51P	TRUE	TRUE
chr7	99731149	A	C	ENST00000336374	ENSG00000160870	CYP3A7	TRUE	TRUE
chr7	99731149	A	C	ENST00000620220	ENSG00000282301	CYP3A7-CYP3A51P	TRUE	TRUE
chr7	99731149	A	T	ENST00000336374	ENSG00000160870	CYP3A7	TRUE	TRUE
chr7	99731149	A	T	ENST00000620220	ENSG00000282301	CYP3A7-CYP3A51P	TRUE	TRUE
chr7	99731153	C	A	ENST00000336374	ENSG00000160870	CYP3A7	TRUE	FALSE
chr7	99731153	C	A	ENST00000620220	ENSG00000282301	CYP3A7-CYP3A51P	TRUE	FALSE
chr7	99731153	C	G	ENST00000336374	ENSG00000160870	CYP3A7	TRUE	FALSE
chr7	99731153	C	G	ENST00000620220	ENSG00000282301	CYP3A7-CYP3A51P	TRUE	FALSE
chr7	99731153	C	T	ENST00000336374	ENSG00000160870	CYP3A7	TRUE	FALSE
chr7	99731153	C	T	ENST00000620220	ENSG00000282301	CYP3A7-CYP3A51P	TRUE	FALSE
chr7	99731154	T	A	ENST00000336374	ENSG00000160870	CYP3A7	TRUE	FALSE
chr7	99731154	T	A	ENST00000620220	ENSG00000282301	CYP3A7-CYP3A51P	TRUE	FALSE
chr7	99731154	T	C	ENST00000336374	ENSG00000160870	CYP3A7	TRUE	FALSE
chr7	99731154	T	C	ENST00000620220	ENSG00000282301	CYP3A7-CYP3A51P	TRUE	FALSE
chr7	99731154	T	G	ENST00000336374	ENSG00000160870	CYP3A7	TRUE	FALSE
chr7	99731154	T	G	ENST00000620220	ENSG00000282301	CYP3A7-CYP3A51P	TRUE	FALSE
chr7	99735021	A	C	ENST00000336374	ENSG00000160870	CYP3A7	FALSE	FALSE
chr7	99735021	A	C	ENST00000620220	ENSG00000282301	CYP3A7-CYP3A51P	FALSE	FALSE
chr7	99735021	A	G	ENST00000336374	ENSG00000160870	CYP3A7	FALSE	FALSE
chr7	99735021	A	G	ENST00000620220	ENSG00000282301	CYP3A7-CYP3A51P	FALSE	FALSE
chr7	99735021	A	T	ENST00000336374	ENSG00000160870	CYP3A7	FALSE	FALSE
chr7	99735021	A	T	ENST00000620220	ENSG00000282301	CYP3A7-CYP3A51P	FALSE	FALSE
chr7	99735022	C	A	ENST00000336374	ENSG00000160870	CYP3A7	FALSE	FALSE
chr7	99735022	C	A	ENST00000620220	ENSG00000282301	CYP3A7-CYP3A51P	FALSE	FALSE
chr7	99735022	C	G	ENST00000336374	ENSG00000160870	CYP3A7	FALSE	FALSE
chr7	99735022	C	G	ENST00000620220	ENSG00000282301	CYP3A7-CYP3A51P	FALSE	FALSE
chr7	99735022	C	T	ENST00000336374	ENSG00000160870	CYP3A7	FALSE	FALSE
chr7	99735022	C	T	ENST00000620220	ENSG00000282301	CYP3A7-CYP3A51P	FALSE	FALSE
chr7	99735025	A	C	ENST00000336374	ENSG00000160870	CYP3A7	TRUE	FALSE
chr7	99735025	A	C	ENST00000620220	ENSG00000282301	CYP3A7-CYP3A51P	TRUE	FALSE
chr7	99735025	A	T	ENST00000336374	ENSG00000160870	CYP3A7	TRUE	FALSE
chr7	99735025	A	T	ENST00000620220	ENSG00000282301	CYP3A7-CYP3A51P	TRUE	FALSE
chr7	99735058	C	T	ENST00000336374	ENSG00000160870	CYP3A7	FALSE	FALSE
chr7	99735058	C	T	ENST00000620220	ENSG00000282301	CYP3A7-CYP3A51P	FALSE	FALSE
chr7	99735059	C	T	ENST00000336374	ENSG00000160870	CYP3A7	FALSE	FALSE
chr7	99735059	C	T	ENST00000620220	ENSG00000282301	CYP3A7-CYP3A51P	FALSE	FALSE
chr7	99735066	C	A	ENST00000336374	ENSG00000160870	CYP3A7	FALSE	FALSE
chr7	99735066	C	A	ENST00000620220	ENSG00000282301	CYP3A7-CYP3A51P	FALSE	FALSE
chr7	99735074	A	T	ENST00000336374	ENSG00000160870	CYP3A7	FALSE	FALSE
chr7	99735074	A	T	ENST00000620220	ENSG00000282301	CYP3A7-CYP3A51P	FALSE	FALSE
chr7	99758141	C	A	ENST00000651514	ENSG00000160868	CYP3A4	FALSE	FALSE
chr7	99758161	G	C	ENST00000651514	ENSG00000160868	CYP3A4	FALSE	FALSE
chr7	99758161	G	T	ENST00000651514	ENSG00000160868	CYP3A4	FALSE	FALSE
chr7	99758165	C	A	ENST00000651514	ENSG00000160868	CYP3A4	FALSE	FALSE
chr7	99758171	T	A	ENST00000651514	ENSG00000160868	CYP3A4	FALSE	FALSE
chr7	99758186	T	A	ENST00000651514	ENSG00000160868	CYP3A4	FALSE	FALSE
chr7	99758189	C	A	ENST00000651514	ENSG00000160868	CYP3A4	FALSE	FALSE
chr7	99758195	G	A	ENST00000651514	ENSG00000160868	CYP3A4	FALSE	FALSE
chr7	99758204	C	A	ENST00000651514	ENSG00000160868	CYP3A4	FALSE	FALSE
chr7	99758207	C	A	ENST00000651514	ENSG00000160868	CYP3A4	FALSE	FALSE
chr7	99758209	A	C	ENST00000651514	ENSG00000160868	CYP3A4	FALSE	FALSE
chr7	99758209	A	T	ENST00000651514	ENSG00000160868	CYP3A4	FALSE	FALSE
chr7	99758215	A	C	ENST00000651514	ENSG00000160868	CYP3A4	FALSE	FALSE
chr7	99758215	A	T	ENST00000651514	ENSG00000160868	CYP3A4	FALSE	FALSE
chr7	99758219	T	A	ENST00000651514	ENSG00000160868	CYP3A4	FALSE	FALSE
chr7	99758229	C	A	ENST00000651514	ENSG00000160868	CYP3A4	TRUE	FALSE
chr7	99758229	C	G	ENST00000651514	ENSG00000160868	CYP3A4	TRUE	FALSE
chr7	99758229	C	T	ENST00000651514	ENSG00000160868	CYP3A4	TRUE	FALSE
chr7	99758230	T	A	ENST00000651514	ENSG00000160868	CYP3A4	TRUE	FALSE
chr7	99758230	T	C	ENST00000651514	ENSG00000160868	CYP3A4	TRUE	FALSE
chr7	99758230	T	G	ENST00000651514	ENSG00000160868	CYP3A4	TRUE	FALSE
chr7	99760817	A	C	ENST00000651514	ENSG00000160868	CYP3A4	TRUE	FALSE
chr7	99760817	A	G	ENST00000651514	ENSG00000160868	CYP3A4	TRUE	FALSE
chr7	99760817	A	T	ENST00000651514	ENSG00000160868	CYP3A4	TRUE	FALSE
chr7	99760818	C	A	ENST00000651514	ENSG00000160868	CYP3A4	TRUE	FALSE
chr7	99760818	C	G	ENST00000651514	ENSG00000160868	CYP3A4	TRUE	FALSE
chr7	99760818	C	T	ENST00000651514	ENSG00000160868	CYP3A4	TRUE	FALSE
chr7	99760821	G	A	ENST00000651514	ENSG00000160868	CYP3A4	FALSE	FALSE
chr7	99760827	C	A	ENST00000651514	ENSG00000160868	CYP3A4	FALSE	FALSE
chr7	99760830	T	A	ENST00000651514	ENSG00000160868	CYP3A4	FALSE	FALSE
chr7	99760831	A	T	ENST00000651514	ENSG00000160868	CYP3A4	FALSE	FALSE
chr7	99760839	T	A	ENST00000651514	ENSG00000160868	CYP3A4	FALSE	FALSE
chr7	99760854	G	A	ENST00000651514	ENSG00000160868	CYP3A4	FALSE	FALSE
chr7	99760863	T	A	ENST00000651514	ENSG00000160868	CYP3A4	FALSE	FALSE
chr7	99760878	T	A	ENST00000651514	ENSG00000160868	CYP3A4	TRUE	TRUE
chr7	99760909	G	T	ENST00000651514	ENSG00000160868	CYP3A4
chr7	99760917	T	A	ENST00000651514	ENSG00000160868	CYP3A4
chr7	99760923	C	A	ENST00000651514	ENSG00000160868	CYP3A4
chr7	99760929	C	A	ENST00000651514	ENSG00000160868	CYP3A4
chr7	99760939	G	C	ENST00000651514	ENSG00000160868	CYP3A4
chr7	99760939	G	T	ENST00000651514	ENSG00000160868	CYP3A4
chr7	99760945	G	C	ENST00000651514	ENSG00000160868	CYP3A4
chr7	99760945	G	T	ENST00000651514	ENSG00000160868	CYP3A4
chr7	99760965	T	A	ENST00000651514	ENSG00000160868	CYP3A4
chr7	99760971	T	A	ENST00000651514	ENSG00000160868	CYP3A4
chr7	99760974	T	A	ENST00000651514	ENSG00000160868	CYP3A4
chr7	99760982	C	A	ENST00000651514	ENSG00000160868	CYP3A4	FALSE	FALSE
chr7	99760982	C	G	ENST00000651514	ENSG00000160868	CYP3A4	FALSE	FALSE
chr7	99760982	C	T	ENST00000651514	ENSG00000160868	CYP3A4	FALSE	FALSE
chr7	99760983	T	A	ENST00000651514	ENSG00000160868	CYP3A4	FALSE	FALSE
chr7	99760983	T	C	ENST00000651514	ENSG00000160868	CYP3A4	FALSE	FALSE
chr7	99760983	T	G	ENST00000651514	ENSG00000160868	CYP3A4	FALSE	FALSE
chr7	99762039	A	C	ENST00000651514	ENSG00000160868	CYP3A4	TRUE	FALSE
chr7	99762039	A	G	ENST00000651514	ENSG00000160868	CYP3A4	TRUE	FALSE
chr7	99762039	A	T	ENST00000651514	ENSG00000160868	CYP3A4	TRUE	FALSE
chr7	99762040	C	A	ENST00000651514	ENSG00000160868	CYP3A4	TRUE	FALSE
chr7	99762040	C	G	ENST00000651514	ENSG00000160868	CYP3A4	TRUE	FALSE
chr7	99762040	C	T	ENST00000651514	ENSG00000160868	CYP3A4	TRUE	FALSE
chr7	99762042	T	A	ENST00000651514	ENSG00000160868	CYP3A4	TRUE	TRUE
chr7	99762045	C	A	ENST00000651514	ENSG00000160868	CYP3A4	TRUE	TRUE
chr7	99762057	T	A	ENST00000651514	ENSG00000160868	CYP3A4	TRUE	TRUE
chr7	99762060	C	A	ENST00000651514	ENSG00000160868	CYP3A4	TRUE	TRUE
chr7	99762066	C	A	ENST00000651514	ENSG00000160868	CYP3A4	TRUE	TRUE
chr7	99762070	C	T	ENST00000651514	ENSG00000160868	CYP3A4	TRUE	TRUE
chr7	99762071	C	T	ENST00000651514	ENSG00000160868	CYP3A4	TRUE	TRUE
chr7	99762073	G	C	ENST00000651514	ENSG00000160868	CYP3A4	TRUE	TRUE
chr7	99762073	G	T	ENST00000651514	ENSG00000160868	CYP3A4	TRUE	TRUE
chr7	99762078	T	A	ENST00000651514	ENSG00000160868	CYP3A4	TRUE	TRUE
chr7	99762097	A	C	ENST00000651514	ENSG00000160868	CYP3A4	TRUE	TRUE
chr7	99762097	A	T	ENST00000651514	ENSG00000160868	CYP3A4	TRUE	TRUE
chr7	99762126	T	A	ENST00000651514	ENSG00000160868	CYP3A4	TRUE	TRUE
chr7	99762150	C	A	ENST00000651514	ENSG00000160868	CYP3A4	TRUE	TRUE
chr7	99762159	T	A	ENST00000651514	ENSG00000160868	CYP3A4	TRUE	TRUE
chr7	99762162	T	A	ENST00000651514	ENSG00000160868	CYP3A4	TRUE	TRUE
chr7	99762163	G	T	ENST00000651514	ENSG00000160868	CYP3A4	TRUE	TRUE
chr7	99762174	C	A	ENST00000651514	ENSG00000160868	CYP3A4	TRUE	TRUE
chr7	99762180	T	A	ENST00000651514	ENSG00000160868	CYP3A4	TRUE	TRUE
chr7	99762197	A	C	ENST00000651514	ENSG00000160868	CYP3A4	TRUE	TRUE
chr7	99762197	A	T	ENST00000651514	ENSG00000160868	CYP3A4	TRUE	TRUE
chr7	99762201	T	A	ENST00000651514	ENSG00000160868	CYP3A4	TRUE	TRUE
chr7	99762210	C	A	ENST00000651514	ENSG00000160868	CYP3A4	TRUE	TRUE
chr7	99762229	A	C	ENST00000651514	ENSG00000160868	CYP3A4	TRUE	TRUE
chr7	99762229	A	T	ENST00000651514	ENSG00000160868	CYP3A4	TRUE	TRUE
chr7	99762234	C	A	ENST00000651514	ENSG00000160868	CYP3A4	TRUE	TRUE
chr7	99762240	G	A	ENST00000651514	ENSG00000160868	CYP3A4	TRUE	TRUE
chr7	99762253	A	C	ENST00000651514	ENSG00000160868	CYP3A4	TRUE	TRUE
chr7	99762253	A	T	ENST00000651514	ENSG00000160868	CYP3A4	TRUE	TRUE
chr7	99762268	C	A	ENST00000651514	ENSG00000160868	CYP3A4	TRUE	FALSE
chr7	99762268	C	G	ENST00000651514	ENSG00000160868	CYP3A4	TRUE	FALSE
chr7	99762268	C	T	ENST00000651514	ENSG00000160868	CYP3A4	TRUE	FALSE
chr7	99762269	T	A	ENST00000651514	ENSG00000160868	CYP3A4	TRUE	FALSE
chr7	99762269	T	C	ENST00000651514	ENSG00000160868	CYP3A4	TRUE	FALSE
chr7	99762269	T	G	ENST00000651514	ENSG00000160868	CYP3A4	TRUE	FALSE
chr7	99763853	A	C	ENST00000651514	ENSG00000160868	CYP3A4	TRUE	FALSE
chr7	99763853	A	G	ENST00000651514	ENSG00000160868	CYP3A4	FALSE	FALSE
chr7	99763853	A	T	ENST00000651514	ENSG00000160868	CYP3A4	TRUE	FALSE
chr7	99763854	C	A	ENST00000651514	ENSG00000160868	CYP3A4	TRUE	FALSE
chr7	99763854	C	G	ENST00000651514	ENSG00000160868	CYP3A4	TRUE	FALSE
chr7	99763854	C	T	ENST00000651514	ENSG00000160868	CYP3A4	TRUE	FALSE
chr7	99763857	T	A	ENST00000651514	ENSG00000160868	CYP3A4	TRUE	TRUE
chr7	99763865	A	C	ENST00000651514	ENSG00000160868	CYP3A4	TRUE	TRUE
chr7	99763865	A	T	ENST00000651514	ENSG00000160868	CYP3A4	TRUE	TRUE
chr7	99763881	C	A	ENST00000651514	ENSG00000160868	CYP3A4	TRUE	TRUE
chr7	99763884	C	A	ENST00000651514	ENSG00000160868	CYP3A4	TRUE	TRUE
chr7	99763887	G	A	ENST00000651514	ENSG00000160868	CYP3A4	TRUE	TRUE
chr7	99763893	T	A	ENST00000651514	ENSG00000160868	CYP3A4	TRUE	TRUE
chr7	99763896	G	A	ENST00000651514	ENSG00000160868	CYP3A4	TRUE	TRUE
chr7	99763899	G	A	ENST00000651514	ENSG00000160868	CYP3A4	TRUE	TRUE
chr7	99763923	C	A	ENST00000651514	ENSG00000160868	CYP3A4	TRUE	TRUE
chr7	99763924	A	C	ENST00000651514	ENSG00000160868	CYP3A4	TRUE	TRUE
chr7	99763924	A	T	ENST00000651514	ENSG00000160868	CYP3A4	TRUE	TRUE
chr7	99763959	C	A	ENST00000651514	ENSG00000160868	CYP3A4	TRUE	TRUE
chr7	99763960	A	C	ENST00000651514	ENSG00000160868	CYP3A4	TRUE	TRUE
chr7	99763960	A	T	ENST00000651514	ENSG00000160868	CYP3A4	TRUE	TRUE
chr7	99763985	G	C	ENST00000651514	ENSG00000160868	CYP3A4	TRUE	TRUE
chr7	99763985	G	T	ENST00000651514	ENSG00000160868	CYP3A4	TRUE	TRUE
chr7	99763989	G	A	ENST00000651514	ENSG00000160868	CYP3A4	TRUE	TRUE
chr7	99764001	C	A	ENST00000651514	ENSG00000160868	CYP3A4	TRUE	TRUE
chr7	99764016	C	A	ENST00000651514	ENSG00000160868	CYP3A4	TRUE	FALSE
chr7	99764016	C	G	ENST00000651514	ENSG00000160868	CYP3A4	TRUE	FALSE
chr7	99764016	C	T	ENST00000651514	ENSG00000160868	CYP3A4	TRUE	FALSE
chr7	99764017	T	A	ENST00000651514	ENSG00000160868	CYP3A4	TRUE	FALSE
chr7	99764017	T	C	ENST00000651514	ENSG00000160868	CYP3A4	TRUE	FALSE
chr7	99764017	T	G	ENST00000651514	ENSG00000160868	CYP3A4	TRUE	FALSE
chr7	99766375	A	C	ENST00000651514	ENSG00000160868	CYP3A4	TRUE	FALSE
chr7	99766375	A	G	ENST00000651514	ENSG00000160868	CYP3A4	TRUE	FALSE
chr7	99766375	A	T	ENST00000651514	ENSG00000160868	CYP3A4	TRUE	FALSE
chr7	99766376	C	A	ENST00000651514	ENSG00000160868	CYP3A4	TRUE	FALSE
chr7	99766376	C	G	ENST00000651514	ENSG00000160868	CYP3A4	TRUE	FALSE
chr7	99766376	C	T	ENST00000651514	ENSG00000160868	CYP3A4	TRUE	FALSE
chr7	99766380	T	A	ENST00000651514	ENSG00000160868	CYP3A4	TRUE	TRUE
chr7	99766389	C	A	ENST00000651514	ENSG00000160868	CYP3A4	TRUE	TRUE
chr7	99766395	C	A	ENST00000651514	ENSG00000160868	CYP3A4	TRUE	TRUE
chr7	99766398	T	A	ENST00000651514	ENSG00000160868	CYP3A4	TRUE	TRUE
chr7	99766400	G	C	ENST00000651514	ENSG00000160868	CYP3A4	TRUE	TRUE
chr7	99766400	G	T	ENST00000651514	ENSG00000160868	CYP3A4	TRUE	TRUE
chr7	99766407	G	A	ENST00000651514	ENSG00000160868	CYP3A4	TRUE	TRUE
chr7	99766425	G	A	ENST00000651514	ENSG00000160868	CYP3A4	TRUE	TRUE
chr7	99766440	G	A	ENST00000651514	ENSG00000160868	CYP3A4	TRUE	TRUE
chr7	99766444	C	A	ENST00000651514	ENSG00000160868	CYP3A4	TRUE	FALSE
chr7	99766444	C	G	ENST00000651514	ENSG00000160868	CYP3A4	TRUE	FALSE
chr7	99766444	C	T	ENST00000651514	ENSG00000160868	CYP3A4	TRUE	FALSE
chr7	99766445	T	A	ENST00000651514	ENSG00000160868	CYP3A4	TRUE	FALSE
chr7	99766445	T	C	ENST00000651514	ENSG00000160868	CYP3A4	TRUE	FALSE
chr7	99766445	T	G	ENST00000651514	ENSG00000160868	CYP3A4	TRUE	FALSE
chr7	99767129	A	C	ENST00000651514	ENSG00000160868	CYP3A4	TRUE	FALSE
chr7	99767129	A	G	ENST00000651514	ENSG00000160868	CYP3A4	TRUE	FALSE
chr7	99767129	A	T	ENST00000651514	ENSG00000160868	CYP3A4	TRUE	FALSE
chr7	99767130	C	A	ENST00000651514	ENSG00000160868	CYP3A4	TRUE	FALSE
chr7	99767130	C	G	ENST00000651514	ENSG00000160868	CYP3A4	TRUE	FALSE
chr7	99767130	C	T	ENST00000651514	ENSG00000160868	CYP3A4	TRUE	FALSE
chr7	99767133	T	A	ENST00000651514	ENSG00000160868	CYP3A4	TRUE	TRUE
chr7	99767136	G	A	ENST00000651514	ENSG00000160868	CYP3A4	TRUE	TRUE
chr7	99767145	C	A	ENST00000651514	ENSG00000160868	CYP3A4	TRUE	TRUE
chr7	99767157	C	A	ENST00000651514	ENSG00000160868	CYP3A4	TRUE	TRUE
chr7	99767160	T	A	ENST00000651514	ENSG00000160868	CYP3A4	TRUE	TRUE
chr7	99767169	T	A	ENST00000651514	ENSG00000160868	CYP3A4
chr7	99767178	T	A	ENST00000651514	ENSG00000160868	CYP3A4	TRUE	TRUE
chr7	99767181	T	A	ENST00000651514	ENSG00000160868	CYP3A4	TRUE	TRUE
chr7	99767183	A	C	ENST00000651514	ENSG00000160868	CYP3A4	TRUE	TRUE
chr7	99767183	A	T	ENST00000651514	ENSG00000160868	CYP3A4
chr7	99767199	C	A	ENST00000651514	ENSG00000160868	CYP3A4	TRUE	TRUE
chr7	99767202	T	A	ENST00000651514	ENSG00000160868	CYP3A4	TRUE	TRUE
chr7	99767212	A	T	ENST00000651514	ENSG00000160868	CYP3A4	TRUE	TRUE
chr7	99767222	A	C	ENST00000651514	ENSG00000160868	CYP3A4	TRUE	TRUE
chr7	99767222	A	T	ENST00000651514	ENSG00000160868	CYP3A4	TRUE	TRUE
chr7	99767229	C	A	ENST00000651514	ENSG00000160868	CYP3A4	TRUE	TRUE
chr7	99767259	C	A	ENST00000651514	ENSG00000160868	CYP3A4	TRUE	FALSE
chr7	99767259	C	G	ENST00000651514	ENSG00000160868	CYP3A4	TRUE	FALSE
chr7	99767259	C	T	ENST00000651514	ENSG00000160868	CYP3A4	TRUE	FALSE
chr7	99767260	T	A	ENST00000651514	ENSG00000160868	CYP3A4	TRUE	FALSE
chr7	99767260	T	C	ENST00000651514	ENSG00000160868	CYP3A4	TRUE	FALSE
chr7	99767260	T	G	ENST00000651514	ENSG00000160868	CYP3A4	TRUE	FALSE
chr7	99768352	A	C	ENST00000651514	ENSG00000160868	CYP3A4	TRUE	FALSE
chr7	99768352	A	G	ENST00000651514	ENSG00000160868	CYP3A4	TRUE	FALSE
chr7	99768352	A	T	ENST00000651514	ENSG00000160868	CYP3A4	TRUE	FALSE
chr7	99768353	C	A	ENST00000651514	ENSG00000160868	CYP3A4	TRUE	FALSE
chr7	99768353	C	G	ENST00000651514	ENSG00000160868	CYP3A4	TRUE	FALSE
chr7	99768353	C	T	ENST00000651514	ENSG00000160868	CYP3A4	TRUE	FALSE
chr7	99768359	G	C	ENST00000651514	ENSG00000160868	CYP3A4	TRUE	TRUE
chr7	99768359	G	T	ENST00000651514	ENSG00000160868	CYP3A4	TRUE	TRUE
chr7	99768377	A	T	ENST00000651514	ENSG00000160868	CYP3A4	TRUE	TRUE
chr7	99768390	T	A	ENST00000651514	ENSG00000160868	CYP3A4	TRUE	TRUE
chr7	99768392	A	C	ENST00000651514	ENSG00000160868	CYP3A4	TRUE	TRUE
chr7	99768392	A	T	ENST00000651514	ENSG00000160868	CYP3A4	TRUE	TRUE
chr7	99768399	T	A	ENST00000651514	ENSG00000160868	CYP3A4	TRUE	TRUE
chr7	99768402	T	A	ENST00000651514	ENSG00000160868	CYP3A4
chr7	99768411	C	A	ENST00000651514	ENSG00000160868	CYP3A4
chr7	99768426	G	A	ENST00000651514	ENSG00000160868	CYP3A4
chr7	99768456	C	A	ENST00000651514	ENSG00000160868	CYP3A4
chr7	99768461	G	C	ENST00000651514	ENSG00000160868	CYP3A4
chr7	99768461	G	T	ENST00000651514	ENSG00000160868	CYP3A4
chr7	99768487	G	C	ENST00000651514	ENSG00000160868	CYP3A4
chr7	99768487	G	T	ENST00000651514	ENSG00000160868	CYP3A4
chr7	99768503	C	A	ENST00000651514	ENSG00000160868	CYP3A4	TRUE	FALSE
chr7	99768503	C	G	ENST00000651514	ENSG00000160868	CYP3A4	TRUE	FALSE
chr7	99768503	C	T	ENST00000651514	ENSG00000160868	CYP3A4	TRUE	FALSE
chr7	99768504	T	A	ENST00000651514	ENSG00000160868	CYP3A4	TRUE	FALSE
chr7	99768504	T	C	ENST00000651514	ENSG00000160868	CYP3A4	TRUE	FALSE
chr7	99768504	T	G	ENST00000651514	ENSG00000160868	CYP3A4	TRUE	FALSE
chr7	99769766	A	C	ENST00000651514	ENSG00000160868	CYP3A4	TRUE	FALSE
chr7	99769766	A	G	ENST00000651514	ENSG00000160868	CYP3A4	TRUE	FALSE
chr7	99769766	A	T	ENST00000651514	ENSG00000160868	CYP3A4	TRUE	FALSE
chr7	99769767	C	A	ENST00000651514	ENSG00000160868	CYP3A4	TRUE	FALSE
chr7	99769767	C	G	ENST00000651514	ENSG00000160868	CYP3A4	TRUE	FALSE
chr7	99769767	C	T	ENST00000651514	ENSG00000160868	CYP3A4	TRUE	FALSE
chr7	99769772	T	A	ENST00000651514	ENSG00000160868	CYP3A4	TRUE	TRUE
chr7	99769774	A	T	ENST00000651514	ENSG00000160868	CYP3A4	TRUE	TRUE
chr7	99769787	T	A	ENST00000651514	ENSG00000160868	CYP3A4	TRUE	TRUE
chr7	99769796	C	A	ENST00000651514	ENSG00000160868	CYP3A4	TRUE	TRUE
chr7	99769802	C	A	ENST00000651514	ENSG00000160868	CYP3A4	TRUE	TRUE
chr7	99769817	T	A	ENST00000651514	ENSG00000160868	CYP3A4	TRUE	TRUE
chr7	99769822	A	T	ENST00000651514	ENSG00000160868	CYP3A4	TRUE	TRUE
chr7	99769832	C	A	ENST00000651514	ENSG00000160868	CYP3A4	TRUE	TRUE
chr7	99769833	A	C	ENST00000651514	ENSG00000160868	CYP3A4	TRUE	TRUE
chr7	99769833	A	T	ENST00000651514	ENSG00000160868	CYP3A4	TRUE	TRUE
chr7	99769838	G	A	ENST00000651514	ENSG00000160868	CYP3A4	TRUE	TRUE
chr7	99769857	C	A	ENST00000651514	ENSG00000160868	CYP3A4	TRUE	FALSE
chr7	99769857	C	G	ENST00000651514	ENSG00000160868	CYP3A4	TRUE	FALSE
chr7	99769857	C	T	ENST00000651514	ENSG00000160868	CYP3A4	TRUE	FALSE
chr7	99769858	T	A	ENST00000651514	ENSG00000160868	CYP3A4	TRUE	FALSE
chr7	99769858	T	C	ENST00000651514	ENSG00000160868	CYP3A4	TRUE	FALSE
chr7	99769858	T	G	ENST00000651514	ENSG00000160868	CYP3A4	TRUE	FALSE
chr7	99770120	A	C	ENST00000651514	ENSG00000160868	CYP3A4	TRUE	FALSE
chr7	99770120	A	G	ENST00000651514	ENSG00000160868	CYP3A4	TRUE	FALSE
chr7	99770120	A	T	ENST00000651514	ENSG00000160868	CYP3A4	TRUE	FALSE
chr7	99770121	C	A	ENST00000651514	ENSG00000160868	CYP3A4	TRUE	FALSE
chr7	99770121	C	G	ENST00000651514	ENSG00000160868	CYP3A4	TRUE	FALSE
chr7	99770121	C	T	ENST00000651514	ENSG00000160868	CYP3A4	TRUE	FALSE
chr7	99770124	C	A	ENST00000651514	ENSG00000160868	CYP3A4	TRUE	TRUE
chr7	99770127	T	A	ENST00000651514	ENSG00000160868	CYP3A4	TRUE	TRUE
chr7	99770133	T	A	ENST00000651514	ENSG00000160868	CYP3A4	TRUE	TRUE
chr7	99770136	C	A	ENST00000651514	ENSG00000160868	CYP3A4	TRUE	TRUE
chr7	99770159	A	T	ENST00000651514	ENSG00000160868	CYP3A4	TRUE	TRUE
chr7	99770162	G	C	ENST00000651514	ENSG00000160868	CYP3A4	TRUE	TRUE
chr7	99770162	G	T	ENST00000651514	ENSG00000160868	CYP3A4	TRUE	TRUE
chr7	99770166	G	A	ENST00000651514	ENSG00000160868	CYP3A4	TRUE	TRUE
chr7	99770168	A	C	ENST00000651514	ENSG00000160868	CYP3A4	TRUE	TRUE
chr7	99770168	A	T	ENST00000651514	ENSG00000160868	CYP3A4	TRUE	TRUE
chr7	99770172	T	A	ENST00000651514	ENSG00000160868	CYP3A4	TRUE	TRUE
chr7	99770175	T	A	ENST00000651514	ENSG00000160868	CYP3A4	TRUE	TRUE
chr7	99770176	C	T	ENST00000651514	ENSG00000160868	CYP3A4	TRUE	TRUE
chr7	99770177	C	T	ENST00000651514	ENSG00000160868	CYP3A4	TRUE	TRUE
chr7	99770181	C	A	ENST00000651514	ENSG00000160868	CYP3A4	TRUE	TRUE
chr7	99770184	C	A	ENST00000651514	ENSG00000160868	CYP3A4	TRUE	TRUE
chr7	99770190	C	A	ENST00000651514	ENSG00000160868	CYP3A4	TRUE	TRUE
chr7	99770211	T	A	ENST00000651514	ENSG00000160868	CYP3A4	TRUE	TRUE
chr7	99770220	C	A	ENST00000651514	ENSG00000160868	CYP3A4	TRUE	TRUE
chr7	99770236	C	A	ENST00000651514	ENSG00000160868	CYP3A4	TRUE	FALSE
chr7	99770236	C	G	ENST00000651514	ENSG00000160868	CYP3A4	TRUE	FALSE
chr7	99770236	C	T	ENST00000651514	ENSG00000160868	CYP3A4	TRUE	FALSE
chr7	99770237	T	A	ENST00000651514	ENSG00000160868	CYP3A4	TRUE	FALSE
chr7	99770237	T	C	ENST00000651514	ENSG00000160868	CYP3A4	TRUE	FALSE
chr7	99770237	T	G	ENST00000651514	ENSG00000160868	CYP3A4	TRUE	FALSE
chr7	99772588	A	C	ENST00000651514	ENSG00000160868	CYP3A4	TRUE	FALSE
chr7	99772588	A	G	ENST00000651514	ENSG00000160868	CYP3A4	TRUE	FALSE
chr7	99772588	A	T	ENST00000651514	ENSG00000160868	CYP3A4	TRUE	FALSE
chr7	99772589	C	A	ENST00000651514	ENSG00000160868	CYP3A4	TRUE	FALSE
chr7	99772589	C	G	ENST00000651514	ENSG00000160868	CYP3A4	TRUE	FALSE
chr7	99772589	C	T	ENST00000651514	ENSG00000160868	CYP3A4	TRUE	FALSE
chr7	99772611	A	C	ENST00000651514	ENSG00000160868	CYP3A4	TRUE	TRUE
chr7	99772611	A	T	ENST00000651514	ENSG00000160868	CYP3A4	TRUE	TRUE
chr7	99772614	A	T	ENST00000651514	ENSG00000160868	CYP3A4	TRUE	TRUE
chr7	99772619	C	A	ENST00000651514	ENSG00000160868	CYP3A4	TRUE	TRUE
chr7	99772622	T	A	ENST00000651514	ENSG00000160868	CYP3A4	TRUE	TRUE
chr7	99772637	T	A	ENST00000651514	ENSG00000160868	CYP3A4	TRUE	TRUE
chr7	99772673	G	A	ENST00000651514	ENSG00000160868	CYP3A4	TRUE	TRUE
chr7	99772676	G	A	ENST00000651514	ENSG00000160868	CYP3A4	TRUE	TRUE
chr7	99772683	A	C	ENST00000651514	ENSG00000160868	CYP3A4	TRUE	TRUE
chr7	99772683	A	T	ENST00000651514	ENSG00000160868	CYP3A4	TRUE	TRUE
chr7	99772690	C	A	ENST00000651514	ENSG00000160868	CYP3A4	TRUE	FALSE
chr7	99772690	C	G	ENST00000651514	ENSG00000160868	CYP3A4	TRUE	FALSE
chr7	99772690	C	T	ENST00000651514	ENSG00000160868	CYP3A4	TRUE	FALSE
chr7	99772691	T	A	ENST00000651514	ENSG00000160868	CYP3A4	TRUE	FALSE
chr7	99772691	T	C	ENST00000651514	ENSG00000160868	CYP3A4	TRUE	FALSE
chr7	99772691	T	G	ENST00000651514	ENSG00000160868	CYP3A4	TRUE	FALSE
chr7	99778026	A	C	ENST00000651514	ENSG00000160868	CYP3A4	FALSE	FALSE
chr7	99778026	A	G	ENST00000651514	ENSG00000160868	CYP3A4	FALSE	FALSE
chr7	99778026	A	T	ENST00000651514	ENSG00000160868	CYP3A4	FALSE	FALSE
chr7	99778027	C	A	ENST00000651514	ENSG00000160868	CYP3A4	FALSE	FALSE
chr7	99778027	C	G	ENST00000651514	ENSG00000160868	CYP3A4	FALSE	FALSE
chr7	99778027	C	T	ENST00000651514	ENSG00000160868	CYP3A4	FALSE	FALSE
chr7	99778030	C	T	ENST00000651514	ENSG00000160868	CYP3A4	TRUE	TRUE
chr7	99778031	C	T	ENST00000651514	ENSG00000160868	CYP3A4	TRUE	TRUE
chr7	99778038	T	A	ENST00000651514	ENSG00000160868	CYP3A4	TRUE	TRUE
chr7	99778041	C	A	ENST00000651514	ENSG00000160868	CYP3A4	TRUE	TRUE
chr7	99778042	A	C	ENST00000651514	ENSG00000160868	CYP3A4	TRUE	TRUE
chr7	99778042	A	T	ENST00000651514	ENSG00000160868	CYP3A4	TRUE	TRUE
chr7	99778047	T	A	ENST00000651514	ENSG00000160868	CYP3A4	TRUE	TRUE
chr7	99778050	T	A	ENST00000651514	ENSG00000160868	CYP3A4	TRUE	TRUE
chr7	99778054	A	T	ENST00000651514	ENSG00000160868	CYP3A4	TRUE	TRUE
chr7	99778059	C	A	ENST00000651514	ENSG00000160868	CYP3A4	TRUE	TRUE
chr7	99778072	A	T	ENST00000651514	ENSG00000160868	CYP3A4	TRUE	TRUE
chr7	99778081	C	A	ENST00000651514	ENSG00000160868	CYP3A4	FALSE	FALSE
chr7	99778081	C	G	ENST00000651514	ENSG00000160868	CYP3A4	FALSE	FALSE
chr7	99778081	C	T	ENST00000651514	ENSG00000160868	CYP3A4	FALSE	FALSE
chr7	99778082	T	A	ENST00000651514	ENSG00000160868	CYP3A4	FALSE	FALSE
chr7	99778082	T	C	ENST00000651514	ENSG00000160868	CYP3A4	FALSE	FALSE
