## Supplementary Dataset 1 for "Integrating 730,947 exome sequences with clinical literature improves gene discovery": 349081_file02 (part 174 of 429)

chrom	pos	ref	alt	transcript_id	gene_id	gene_symbol	relaxed	strict
chr7	99778082	T	G	ENST00000651514	ENSG00000160868	CYP3A4	FALSE	FALSE
chr7	99779990	A	C	ENST00000651514	ENSG00000160868	CYP3A4	TRUE	FALSE
chr7	99779990	A	G	ENST00000651514	ENSG00000160868	CYP3A4	TRUE	FALSE
chr7	99779990	A	T	ENST00000651514	ENSG00000160868	CYP3A4	TRUE	FALSE
chr7	99779991	C	A	ENST00000651514	ENSG00000160868	CYP3A4	TRUE	FALSE
chr7	99779991	C	G	ENST00000651514	ENSG00000160868	CYP3A4	TRUE	FALSE
chr7	99779991	C	T	ENST00000651514	ENSG00000160868	CYP3A4	TRUE	FALSE
chr7	99779994	T	A	ENST00000651514	ENSG00000160868	CYP3A4	TRUE	TRUE
chr7	99779998	G	C	ENST00000651514	ENSG00000160868	CYP3A4	TRUE	TRUE
chr7	99779998	G	T	ENST00000651514	ENSG00000160868	CYP3A4	TRUE	TRUE
chr7	99780005	A	T	ENST00000651514	ENSG00000160868	CYP3A4	TRUE	TRUE
chr7	99780015	C	A	ENST00000651514	ENSG00000160868	CYP3A4	TRUE	TRUE
chr7	99780017	A	T	ENST00000651514	ENSG00000160868	CYP3A4	TRUE	TRUE
chr7	99780048	C	A	ENST00000651514	ENSG00000160868	CYP3A4	TRUE	TRUE
chr7	99780054	T	A	ENST00000651514	ENSG00000160868	CYP3A4	TRUE	TRUE
chr7	99780057	T	A	ENST00000651514	ENSG00000160868	CYP3A4	TRUE	TRUE
chr7	99780066	C	A	ENST00000651514	ENSG00000160868	CYP3A4	TRUE	TRUE
chr7	99780071	G	C	ENST00000651514	ENSG00000160868	CYP3A4	TRUE	TRUE
chr7	99780071	G	T	ENST00000651514	ENSG00000160868	CYP3A4	TRUE	TRUE
chr7	99780081	C	A	ENST00000651514	ENSG00000160868	CYP3A4	TRUE	TRUE
chr7	99780082	A	C	ENST00000651514	ENSG00000160868	CYP3A4	TRUE	TRUE
chr7	99780082	A	T	ENST00000651514	ENSG00000160868	CYP3A4	TRUE	TRUE
chr7	99780086	C	A	ENST00000651514	ENSG00000160868	CYP3A4	TRUE	FALSE
chr7	99780086	C	G	ENST00000651514	ENSG00000160868	CYP3A4	TRUE	FALSE
chr7	99780086	C	T	ENST00000651514	ENSG00000160868	CYP3A4	TRUE	FALSE
chr7	99780087	T	A	ENST00000651514	ENSG00000160868	CYP3A4	TRUE	FALSE
chr7	99780087	T	C	ENST00000651514	ENSG00000160868	CYP3A4	TRUE	FALSE
chr7	99780087	T	G	ENST00000651514	ENSG00000160868	CYP3A4	TRUE	FALSE
chr7	99784009	A	C	ENST00000651514	ENSG00000160868	CYP3A4	FALSE	FALSE
chr7	99784009	A	G	ENST00000651514	ENSG00000160868	CYP3A4	FALSE	FALSE
chr7	99784009	A	T	ENST00000651514	ENSG00000160868	CYP3A4	FALSE	FALSE
chr7	99784010	C	A	ENST00000651514	ENSG00000160868	CYP3A4	FALSE	FALSE
chr7	99784010	C	G	ENST00000651514	ENSG00000160868	CYP3A4	FALSE	FALSE
chr7	99784010	C	T	ENST00000651514	ENSG00000160868	CYP3A4	FALSE	FALSE
chr7	99784013	A	C	ENST00000651514	ENSG00000160868	CYP3A4	TRUE	FALSE
chr7	99784013	A	T	ENST00000651514	ENSG00000160868	CYP3A4	TRUE	FALSE
chr7	99784046	C	T	ENST00000651514	ENSG00000160868	CYP3A4	FALSE	FALSE
chr7	99784047	C	T	ENST00000651514	ENSG00000160868	CYP3A4	FALSE	FALSE
chr7	99784054	C	A	ENST00000651514	ENSG00000160868	CYP3A4	FALSE	FALSE
chr7	99784062	A	T	ENST00000651514	ENSG00000160868	CYP3A4	FALSE	FALSE
chr7	99828143	G	T	ENST00000354829	ENSG00000021461	CYP3A43	FALSE	FALSE
chr7	99828150	G	A	ENST00000354829	ENSG00000021461	CYP3A43	FALSE	FALSE
chr7	99828151	G	A	ENST00000354829	ENSG00000021461	CYP3A43	FALSE	FALSE
chr7	99828184	T	A	ENST00000354829	ENSG00000021461	CYP3A43	TRUE	FALSE
chr7	99828184	T	G	ENST00000354829	ENSG00000021461	CYP3A43	TRUE	FALSE
chr7	99828187	G	A	ENST00000354829	ENSG00000021461	CYP3A43	FALSE	FALSE
chr7	99828187	G	C	ENST00000354829	ENSG00000021461	CYP3A43	FALSE	FALSE
chr7	99828187	G	T	ENST00000354829	ENSG00000021461	CYP3A43	FALSE	FALSE
chr7	99828188	T	A	ENST00000354829	ENSG00000021461	CYP3A43	FALSE	FALSE
chr7	99828188	T	C	ENST00000354829	ENSG00000021461	CYP3A43	FALSE	FALSE
chr7	99828188	T	G	ENST00000354829	ENSG00000021461	CYP3A43	FALSE	FALSE
chr7	99836451	A	C	ENST00000354829	ENSG00000021461	CYP3A43	TRUE	FALSE
chr7	99836451	A	G	ENST00000354829	ENSG00000021461	CYP3A43	TRUE	FALSE
chr7	99836451	A	T	ENST00000354829	ENSG00000021461	CYP3A43	TRUE	FALSE
chr7	99836452	G	A	ENST00000354829	ENSG00000021461	CYP3A43	TRUE	FALSE
chr7	99836452	G	C	ENST00000354829	ENSG00000021461	CYP3A43	TRUE	FALSE
chr7	99836452	G	T	ENST00000354829	ENSG00000021461	CYP3A43	TRUE	FALSE
chr7	99836456	T	A	ENST00000354829	ENSG00000021461	CYP3A43	TRUE	TRUE
chr7	99836456	T	G	ENST00000354829	ENSG00000021461	CYP3A43	TRUE	TRUE
chr7	99836467	C	A	ENST00000354829	ENSG00000021461	CYP3A43	TRUE	TRUE
chr7	99836467	C	G	ENST00000354829	ENSG00000021461	CYP3A43	TRUE	TRUE
chr7	99836472	A	T	ENST00000354829	ENSG00000021461	CYP3A43	TRUE	TRUE
chr7	99836481	A	T	ENST00000354829	ENSG00000021461	CYP3A43	TRUE	TRUE
chr7	99836484	A	T	ENST00000354829	ENSG00000021461	CYP3A43	TRUE	TRUE
chr7	99836490	G	T	ENST00000354829	ENSG00000021461	CYP3A43	TRUE	TRUE
chr7	99836523	G	T	ENST00000354829	ENSG00000021461	CYP3A43	TRUE	TRUE
chr7	99836533	T	A	ENST00000354829	ENSG00000021461	CYP3A43	TRUE	TRUE
chr7	99836540	C	A	ENST00000354829	ENSG00000021461	CYP3A43	TRUE	TRUE
chr7	99836540	C	G	ENST00000354829	ENSG00000021461	CYP3A43	TRUE	TRUE
chr7	99836547	G	A	ENST00000354829	ENSG00000021461	CYP3A43	TRUE	FALSE
chr7	99836547	G	C	ENST00000354829	ENSG00000021461	CYP3A43	TRUE	FALSE
chr7	99836547	G	T	ENST00000354829	ENSG00000021461	CYP3A43	TRUE	FALSE
chr7	99836548	T	A	ENST00000354829	ENSG00000021461	CYP3A43	TRUE	FALSE
chr7	99836548	T	C	ENST00000354829	ENSG00000021461	CYP3A43	TRUE	FALSE
chr7	99836548	T	G	ENST00000354829	ENSG00000021461	CYP3A43	TRUE	FALSE
chr7	99839118	A	C	ENST00000354829	ENSG00000021461	CYP3A43	TRUE	FALSE
chr7	99839118	A	G	ENST00000354829	ENSG00000021461	CYP3A43	TRUE	FALSE
chr7	99839118	A	T	ENST00000354829	ENSG00000021461	CYP3A43	TRUE	FALSE
chr7	99839119	G	A	ENST00000354829	ENSG00000021461	CYP3A43	TRUE	FALSE
chr7	99839119	G	C	ENST00000354829	ENSG00000021461	CYP3A43	TRUE	FALSE
chr7	99839119	G	T	ENST00000354829	ENSG00000021461	CYP3A43	TRUE	FALSE
chr7	99839127	G	A	ENST00000354829	ENSG00000021461	CYP3A43	TRUE	TRUE
chr7	99839128	G	A	ENST00000354829	ENSG00000021461	CYP3A43	TRUE	TRUE
chr7	99839138	A	T	ENST00000354829	ENSG00000021461	CYP3A43	TRUE	TRUE
chr7	99839141	G	T	ENST00000354829	ENSG00000021461	CYP3A43	TRUE	TRUE
chr7	99839146	T	A	ENST00000354829	ENSG00000021461	CYP3A43	TRUE	TRUE
chr7	99839150	G	T	ENST00000354829	ENSG00000021461	CYP3A43	TRUE	TRUE
chr7	99839153	A	T	ENST00000354829	ENSG00000021461	CYP3A43	TRUE	TRUE
chr7	99839158	C	A	ENST00000354829	ENSG00000021461	CYP3A43	TRUE	TRUE
chr7	99839158	C	G	ENST00000354829	ENSG00000021461	CYP3A43	TRUE	TRUE
chr7	99839159	G	T	ENST00000354829	ENSG00000021461	CYP3A43	TRUE	TRUE
chr7	99839162	G	T	ENST00000354829	ENSG00000021461	CYP3A43	TRUE	TRUE
chr7	99839169	G	A	ENST00000354829	ENSG00000021461	CYP3A43	TRUE	TRUE
chr7	99839170	G	A	ENST00000354829	ENSG00000021461	CYP3A43	TRUE	TRUE
chr7	99839173	G	A	ENST00000354829	ENSG00000021461	CYP3A43	TRUE	FALSE
chr7	99839173	G	C	ENST00000354829	ENSG00000021461	CYP3A43	TRUE	FALSE
chr7	99839173	G	T	ENST00000354829	ENSG00000021461	CYP3A43	TRUE	FALSE
chr7	99839174	T	A	ENST00000354829	ENSG00000021461	CYP3A43	TRUE	FALSE
chr7	99839174	T	C	ENST00000354829	ENSG00000021461	CYP3A43	TRUE	FALSE
chr7	99839174	T	G	ENST00000354829	ENSG00000021461	CYP3A43	TRUE	FALSE
chr7	99844141	A	C	ENST00000354829	ENSG00000021461	CYP3A43	FALSE	FALSE
chr7	99844141	A	G	ENST00000354829	ENSG00000021461	CYP3A43	FALSE	FALSE
chr7	99844141	A	T	ENST00000354829	ENSG00000021461	CYP3A43	FALSE	FALSE
chr7	99844142	G	A	ENST00000354829	ENSG00000021461	CYP3A43	FALSE	FALSE
chr7	99844142	G	C	ENST00000354829	ENSG00000021461	CYP3A43	FALSE	FALSE
chr7	99844142	G	T	ENST00000354829	ENSG00000021461	CYP3A43	FALSE	FALSE
chr7	99844149	T	A	ENST00000354829	ENSG00000021461	CYP3A43	TRUE	TRUE
chr7	99844149	T	G	ENST00000354829	ENSG00000021461	CYP3A43	TRUE	TRUE
chr7	99844150	G	T	ENST00000354829	ENSG00000021461	CYP3A43	TRUE	TRUE
chr7	99844156	C	T	ENST00000354829	ENSG00000021461	CYP3A43	TRUE	TRUE
chr7	99844159	C	T	ENST00000354829	ENSG00000021461	CYP3A43	TRUE	TRUE
chr7	99844195	A	T	ENST00000354829	ENSG00000021461	CYP3A43	TRUE	TRUE
chr7	99844205	T	A	ENST00000354829	ENSG00000021461	CYP3A43	TRUE	TRUE
chr7	99844205	T	G	ENST00000354829	ENSG00000021461	CYP3A43	TRUE	TRUE
chr7	99844210	A	T	ENST00000354829	ENSG00000021461	CYP3A43	TRUE	TRUE
chr7	99844213	G	T	ENST00000354829	ENSG00000021461	CYP3A43	TRUE	TRUE
chr7	99844218	T	A	ENST00000354829	ENSG00000021461	CYP3A43	TRUE	TRUE
chr7	99844221	C	A	ENST00000354829	ENSG00000021461	CYP3A43	TRUE	TRUE
chr7	99844221	C	G	ENST00000354829	ENSG00000021461	CYP3A43	TRUE	TRUE
chr7	99844237	C	T	ENST00000354829	ENSG00000021461	CYP3A43	TRUE	TRUE
chr7	99844243	G	A	ENST00000354829	ENSG00000021461	CYP3A43	FALSE	FALSE
chr7	99844243	G	C	ENST00000354829	ENSG00000021461	CYP3A43	FALSE	FALSE
chr7	99844243	G	T	ENST00000354829	ENSG00000021461	CYP3A43	FALSE	FALSE
chr7	99844244	T	A	ENST00000354829	ENSG00000021461	CYP3A43	FALSE	FALSE
chr7	99844244	T	C	ENST00000354829	ENSG00000021461	CYP3A43	FALSE	FALSE
chr7	99844244	T	G	ENST00000354829	ENSG00000021461	CYP3A43	FALSE	FALSE
chr7	99847486	A	C	ENST00000354829	ENSG00000021461	CYP3A43	FALSE	FALSE
chr7	99847486	A	G	ENST00000354829	ENSG00000021461	CYP3A43	FALSE	FALSE
chr7	99847486	A	T	ENST00000354829	ENSG00000021461	CYP3A43	FALSE	FALSE
chr7	99847487	G	A	ENST00000354829	ENSG00000021461	CYP3A43	FALSE	FALSE
chr7	99847487	G	C	ENST00000354829	ENSG00000021461	CYP3A43	FALSE	FALSE
chr7	99847487	G	T	ENST00000354829	ENSG00000021461	CYP3A43	FALSE	FALSE
chr7	99847492	T	A	ENST00000354829	ENSG00000021461	CYP3A43	TRUE	TRUE
chr7	99847492	T	G	ENST00000354829	ENSG00000021461	CYP3A43	TRUE	TRUE
chr7	99847503	G	T	ENST00000354829	ENSG00000021461	CYP3A43	TRUE	TRUE
chr7	99847512	A	T	ENST00000354829	ENSG00000021461	CYP3A43	TRUE	TRUE
chr7	99847522	T	A	ENST00000354829	ENSG00000021461	CYP3A43	TRUE	TRUE
chr7	99847522	T	G	ENST00000354829	ENSG00000021461	CYP3A43	TRUE	TRUE
chr7	99847533	G	T	ENST00000354829	ENSG00000021461	CYP3A43	TRUE	TRUE
chr7	99847539	G	T	ENST00000354829	ENSG00000021461	CYP3A43	TRUE	TRUE
chr7	99847542	G	T	ENST00000354829	ENSG00000021461	CYP3A43	TRUE	TRUE
chr7	99847546	G	A	ENST00000354829	ENSG00000021461	CYP3A43	TRUE	TRUE
chr7	99847547	G	A	ENST00000354829	ENSG00000021461	CYP3A43	TRUE	TRUE
chr7	99847548	A	T	ENST00000354829	ENSG00000021461	CYP3A43	TRUE	TRUE
chr7	99847551	A	T	ENST00000354829	ENSG00000021461	CYP3A43	TRUE	TRUE
chr7	99847557	C	T	ENST00000354829	ENSG00000021461	CYP3A43	TRUE	TRUE
chr7	99847564	T	A	ENST00000354829	ENSG00000021461	CYP3A43	TRUE	TRUE
chr7	99847590	A	T	ENST00000354829	ENSG00000021461	CYP3A43	TRUE	TRUE
chr7	99847596	A	T	ENST00000354829	ENSG00000021461	CYP3A43	TRUE	TRUE
chr7	99847599	G	T	ENST00000354829	ENSG00000021461	CYP3A43	TRUE	TRUE
chr7	99847602	G	A	ENST00000354829	ENSG00000021461	CYP3A43	FALSE	FALSE
chr7	99847602	G	C	ENST00000354829	ENSG00000021461	CYP3A43	FALSE	FALSE
chr7	99847602	G	T	ENST00000354829	ENSG00000021461	CYP3A43	FALSE	FALSE
chr7	99847603	T	A	ENST00000354829	ENSG00000021461	CYP3A43	FALSE	FALSE
chr7	99847603	T	C	ENST00000354829	ENSG00000021461	CYP3A43	FALSE	FALSE
chr7	99847603	T	G	ENST00000354829	ENSG00000021461	CYP3A43	FALSE	FALSE
chr7	99848164	A	C	ENST00000354829	ENSG00000021461	CYP3A43	TRUE	FALSE
chr7	99848164	A	G	ENST00000354829	ENSG00000021461	CYP3A43	TRUE	FALSE
chr7	99848164	A	T	ENST00000354829	ENSG00000021461	CYP3A43	TRUE	FALSE
chr7	99848165	G	A	ENST00000354829	ENSG00000021461	CYP3A43	TRUE	FALSE
chr7	99848165	G	C	ENST00000354829	ENSG00000021461	CYP3A43	TRUE	FALSE
chr7	99848165	G	T	ENST00000354829	ENSG00000021461	CYP3A43	TRUE	FALSE
chr7	99848184	C	T	ENST00000354829	ENSG00000021461	CYP3A43	TRUE	TRUE
chr7	99848189	T	A	ENST00000354829	ENSG00000021461	CYP3A43	TRUE	TRUE
chr7	99848190	G	T	ENST00000354829	ENSG00000021461	CYP3A43	TRUE	TRUE
chr7	99848200	T	A	ENST00000354829	ENSG00000021461	CYP3A43	TRUE	TRUE
chr7	99848205	A	T	ENST00000354829	ENSG00000021461	CYP3A43	TRUE	TRUE
chr7	99848217	C	T	ENST00000354829	ENSG00000021461	CYP3A43	TRUE	TRUE
chr7	99848220	G	T	ENST00000354829	ENSG00000021461	CYP3A43	TRUE	TRUE
chr7	99848226	G	T	ENST00000354829	ENSG00000021461	CYP3A43	TRUE	TRUE
chr7	99848235	A	T	ENST00000354829	ENSG00000021461	CYP3A43	TRUE	TRUE
chr7	99848248	T	A	ENST00000354829	ENSG00000021461	CYP3A43	TRUE	TRUE
chr7	99848250	A	T	ENST00000354829	ENSG00000021461	CYP3A43	TRUE	TRUE
chr7	99848255	G	A	ENST00000354829	ENSG00000021461	CYP3A43	TRUE	FALSE
chr7	99848255	G	C	ENST00000354829	ENSG00000021461	CYP3A43	TRUE	FALSE
chr7	99848255	G	T	ENST00000354829	ENSG00000021461	CYP3A43	TRUE	FALSE
chr7	99848256	T	A	ENST00000354829	ENSG00000021461	CYP3A43	TRUE	FALSE
chr7	99848256	T	C	ENST00000354829	ENSG00000021461	CYP3A43	TRUE	FALSE
chr7	99848256	T	G	ENST00000354829	ENSG00000021461	CYP3A43	TRUE	FALSE
chr7	99849544	A	C	ENST00000354829	ENSG00000021461	CYP3A43	FALSE	FALSE
chr7	99849544	A	G	ENST00000354829	ENSG00000021461	CYP3A43	FALSE	FALSE
chr7	99849544	A	T	ENST00000354829	ENSG00000021461	CYP3A43	FALSE	FALSE
chr7	99849545	G	A	ENST00000354829	ENSG00000021461	CYP3A43	FALSE	FALSE
chr7	99849545	G	C	ENST00000354829	ENSG00000021461	CYP3A43	FALSE	FALSE
chr7	99849545	G	T	ENST00000354829	ENSG00000021461	CYP3A43	FALSE	FALSE
chr7	99849561	C	A	ENST00000354829	ENSG00000021461	CYP3A43	TRUE	TRUE
chr7	99849561	C	G	ENST00000354829	ENSG00000021461	CYP3A43	TRUE	TRUE
chr7	99849587	T	A	ENST00000354829	ENSG00000021461	CYP3A43	TRUE	TRUE
chr7	99849587	T	G	ENST00000354829	ENSG00000021461	CYP3A43	TRUE	TRUE
chr7	99849592	G	T	ENST00000354829	ENSG00000021461	CYP3A43	TRUE	TRUE
chr7	99849602	T	A	ENST00000354829	ENSG00000021461	CYP3A43	TRUE	TRUE
chr7	99849622	C	T	ENST00000354829	ENSG00000021461	CYP3A43	TRUE	TRUE
chr7	99849637	A	T	ENST00000354829	ENSG00000021461	CYP3A43	TRUE	TRUE
chr7	99849646	A	T	ENST00000354829	ENSG00000021461	CYP3A43	TRUE	TRUE
chr7	99849649	A	T	ENST00000354829	ENSG00000021461	CYP3A43	TRUE	TRUE
chr7	99849656	T	A	ENST00000354829	ENSG00000021461	CYP3A43	TRUE	TRUE
chr7	99849656	T	G	ENST00000354829	ENSG00000021461	CYP3A43	TRUE	TRUE
chr7	99849658	A	T	ENST00000354829	ENSG00000021461	CYP3A43	TRUE	TRUE
chr7	99849662	T	A	ENST00000354829	ENSG00000021461	CYP3A43	TRUE	TRUE
chr7	99849671	T	A	ENST00000354829	ENSG00000021461	CYP3A43	TRUE	TRUE
chr7	99849683	T	A	ENST00000354829	ENSG00000021461	CYP3A43	TRUE	TRUE
chr7	99849683	T	G	ENST00000354829	ENSG00000021461	CYP3A43	TRUE	TRUE
chr7	99849689	T	A	ENST00000354829	ENSG00000021461	CYP3A43	TRUE	TRUE
chr7	99849689	T	G	ENST00000354829	ENSG00000021461	CYP3A43	TRUE	TRUE
chr7	99849695	G	A	ENST00000354829	ENSG00000021461	CYP3A43	FALSE	FALSE
chr7	99849695	G	C	ENST00000354829	ENSG00000021461	CYP3A43	FALSE	FALSE
chr7	99849695	G	T	ENST00000354829	ENSG00000021461	CYP3A43	FALSE	FALSE
chr7	99849696	T	A	ENST00000354829	ENSG00000021461	CYP3A43	FALSE	FALSE
chr7	99849696	T	C	ENST00000354829	ENSG00000021461	CYP3A43	FALSE	FALSE
chr7	99849696	T	G	ENST00000354829	ENSG00000021461	CYP3A43	FALSE	FALSE
chr7	99855589	A	C	ENST00000354829	ENSG00000021461	CYP3A43	FALSE	FALSE
chr7	99855589	A	G	ENST00000354829	ENSG00000021461	CYP3A43	FALSE	FALSE
chr7	99855589	A	T	ENST00000354829	ENSG00000021461	CYP3A43	FALSE	FALSE
chr7	99855590	G	A	ENST00000354829	ENSG00000021461	CYP3A43	FALSE	FALSE
chr7	99855590	G	C	ENST00000354829	ENSG00000021461	CYP3A43	FALSE	FALSE
chr7	99855590	G	T	ENST00000354829	ENSG00000021461	CYP3A43	FALSE	FALSE
chr7	99855591	C	A	ENST00000354829	ENSG00000021461	CYP3A43	TRUE	TRUE
chr7	99855591	C	G	ENST00000354829	ENSG00000021461	CYP3A43	TRUE	TRUE
chr7	99855620	G	T	ENST00000354829	ENSG00000021461	CYP3A43	TRUE	TRUE
chr7	99855639	T	A	ENST00000354829	ENSG00000021461	CYP3A43	TRUE	TRUE
chr7	99855647	A	T	ENST00000354829	ENSG00000021461	CYP3A43	TRUE	TRUE
chr7	99855666	T	A	ENST00000354829	ENSG00000021461	CYP3A43
chr7	99855666	T	G	ENST00000354829	ENSG00000021461	CYP3A43	TRUE	TRUE
chr7	99855668	A	T	ENST00000354829	ENSG00000021461	CYP3A43
chr7	99855680	G	T	ENST00000354829	ENSG00000021461	CYP3A43	TRUE	TRUE
chr7	99855689	A	T	ENST00000354829	ENSG00000021461	CYP3A43	TRUE	TRUE
chr7	99855692	G	T	ENST00000354829	ENSG00000021461	CYP3A43	TRUE	TRUE
chr7	99855704	A	T	ENST00000354829	ENSG00000021461	CYP3A43	TRUE	TRUE
chr7	99855710	A	T	ENST00000354829	ENSG00000021461	CYP3A43	TRUE	TRUE
chr7	99855713	C	T	ENST00000354829	ENSG00000021461	CYP3A43	TRUE	TRUE
chr7	99855716	A	T	ENST00000354829	ENSG00000021461	CYP3A43	TRUE	TRUE
chr7	99855719	G	A	ENST00000354829	ENSG00000021461	CYP3A43	TRUE	FALSE
chr7	99855719	G	C	ENST00000354829	ENSG00000021461	CYP3A43	TRUE	FALSE
chr7	99855719	G	T	ENST00000354829	ENSG00000021461	CYP3A43	TRUE	FALSE
chr7	99855720	T	A	ENST00000354829	ENSG00000021461	CYP3A43	TRUE	FALSE
chr7	99855720	T	C	ENST00000354829	ENSG00000021461	CYP3A43	TRUE	FALSE
chr7	99855720	T	G	ENST00000354829	ENSG00000021461	CYP3A43	TRUE	FALSE
chr7	99856831	A	C	ENST00000354829	ENSG00000021461	CYP3A43	TRUE	FALSE
chr7	99856831	A	G	ENST00000354829	ENSG00000021461	CYP3A43	TRUE	FALSE
chr7	99856831	A	T	ENST00000354829	ENSG00000021461	CYP3A43	TRUE	FALSE
chr7	99856832	G	A	ENST00000354829	ENSG00000021461	CYP3A43	TRUE	FALSE
chr7	99856832	G	C	ENST00000354829	ENSG00000021461	CYP3A43	TRUE	FALSE
chr7	99856832	G	T	ENST00000354829	ENSG00000021461	CYP3A43	TRUE	FALSE
chr7	99856836	C	T	ENST00000354829	ENSG00000021461	CYP3A43	TRUE	TRUE
chr7	99856851	C	T	ENST00000354829	ENSG00000021461	CYP3A43	TRUE	TRUE
chr7	99856854	C	T	ENST00000354829	ENSG00000021461	CYP3A43	TRUE	TRUE
chr7	99856869	C	T	ENST00000354829	ENSG00000021461	CYP3A43	TRUE	TRUE
chr7	99856878	A	T	ENST00000354829	ENSG00000021461	CYP3A43	TRUE	TRUE
chr7	99856881	G	T	ENST00000354829	ENSG00000021461	CYP3A43	TRUE	TRUE
chr7	99856887	A	T	ENST00000354829	ENSG00000021461	CYP3A43	TRUE	TRUE
chr7	99856896	A	T	ENST00000354829	ENSG00000021461	CYP3A43	TRUE	TRUE
chr7	99856900	G	A	ENST00000354829	ENSG00000021461	CYP3A43	TRUE	FALSE
chr7	99856900	G	C	ENST00000354829	ENSG00000021461	CYP3A43	TRUE	FALSE
chr7	99856900	G	T	ENST00000354829	ENSG00000021461	CYP3A43	TRUE	FALSE
chr7	99856901	T	A	ENST00000354829	ENSG00000021461	CYP3A43	TRUE	FALSE
chr7	99856901	T	C	ENST00000354829	ENSG00000021461	CYP3A43	TRUE	FALSE
chr7	99856901	T	G	ENST00000354829	ENSG00000021461	CYP3A43	TRUE	FALSE
chr7	99859828	A	C	ENST00000354829	ENSG00000021461	CYP3A43	TRUE	FALSE
chr7	99859828	A	G	ENST00000354829	ENSG00000021461	CYP3A43	TRUE	FALSE
chr7	99859828	A	T	ENST00000354829	ENSG00000021461	CYP3A43	TRUE	FALSE
chr7	99859829	G	A	ENST00000354829	ENSG00000021461	CYP3A43	TRUE	FALSE
chr7	99859829	G	C	ENST00000354829	ENSG00000021461	CYP3A43	TRUE	FALSE
chr7	99859829	G	T	ENST00000354829	ENSG00000021461	CYP3A43	TRUE	FALSE
chr7	99859844	G	T	ENST00000354829	ENSG00000021461	CYP3A43	TRUE	TRUE
chr7	99859856	C	T	ENST00000354829	ENSG00000021461	CYP3A43	TRUE	TRUE
chr7	99859860	C	A	ENST00000354829	ENSG00000021461	CYP3A43	TRUE	TRUE
chr7	99859860	C	G	ENST00000354829	ENSG00000021461	CYP3A43	TRUE	TRUE
chr7	99859885	T	A	ENST00000354829	ENSG00000021461	CYP3A43	TRUE	TRUE
chr7	99859885	T	G	ENST00000354829	ENSG00000021461	CYP3A43	TRUE	TRUE
chr7	99859921	T	A	ENST00000354829	ENSG00000021461	CYP3A43	TRUE	TRUE
chr7	99859921	T	G	ENST00000354829	ENSG00000021461	CYP3A43	TRUE	TRUE
chr7	99859922	G	T	ENST00000354829	ENSG00000021461	CYP3A43	TRUE	TRUE
chr7	99859946	C	T	ENST00000354829	ENSG00000021461	CYP3A43	TRUE	TRUE
chr7	99859949	C	T	ENST00000354829	ENSG00000021461	CYP3A43	TRUE	TRUE
chr7	99859952	A	T	ENST00000354829	ENSG00000021461	CYP3A43	TRUE	TRUE
chr7	99859958	C	T	ENST00000354829	ENSG00000021461	CYP3A43	TRUE	TRUE
chr7	99859961	G	T	ENST00000354829	ENSG00000021461	CYP3A43	TRUE	TRUE
chr7	99859964	G	T	ENST00000354829	ENSG00000021461	CYP3A43	TRUE	TRUE
chr7	99859980	T	A	ENST00000354829	ENSG00000021461	CYP3A43	TRUE	TRUE
chr7	99859980	T	G	ENST00000354829	ENSG00000021461	CYP3A43	TRUE	TRUE
chr7	99859988	A	T	ENST00000354829	ENSG00000021461	CYP3A43	TRUE	TRUE
chr7	99859991	G	A	ENST00000354829	ENSG00000021461	CYP3A43	TRUE	FALSE
chr7	99859991	G	C	ENST00000354829	ENSG00000021461	CYP3A43	TRUE	FALSE
chr7	99859991	G	T	ENST00000354829	ENSG00000021461	CYP3A43	TRUE	FALSE
chr7	99859992	T	A	ENST00000354829	ENSG00000021461	CYP3A43	TRUE	FALSE
chr7	99859992	T	C	ENST00000354829	ENSG00000021461	CYP3A43	TRUE	FALSE
chr7	99859992	T	G	ENST00000354829	ENSG00000021461	CYP3A43	TRUE	FALSE
chr7	99861611	A	C	ENST00000354829	ENSG00000021461	CYP3A43	TRUE	FALSE
chr7	99861611	A	G	ENST00000354829	ENSG00000021461	CYP3A43	TRUE	FALSE
chr7	99861611	A	T	ENST00000354829	ENSG00000021461	CYP3A43	TRUE	FALSE
chr7	99861612	G	A	ENST00000354829	ENSG00000021461	CYP3A43	TRUE	FALSE
chr7	99861612	G	C	ENST00000354829	ENSG00000021461	CYP3A43	TRUE	FALSE
chr7	99861612	G	T	ENST00000354829	ENSG00000021461	CYP3A43	TRUE	FALSE
chr7	99861627	C	A	ENST00000354829	ENSG00000021461	CYP3A43	TRUE	TRUE
chr7	99861627	C	G	ENST00000354829	ENSG00000021461	CYP3A43	TRUE	TRUE
chr7	99861640	C	T	ENST00000354829	ENSG00000021461	CYP3A43	TRUE	TRUE
chr7	99861646	G	T	ENST00000354829	ENSG00000021461	CYP3A43	TRUE	TRUE
chr7	99861651	C	A	ENST00000354829	ENSG00000021461	CYP3A43	TRUE	TRUE
chr7	99861651	C	G	ENST00000354829	ENSG00000021461	CYP3A43	TRUE	TRUE
chr7	99861670	G	T	ENST00000354829	ENSG00000021461	CYP3A43	TRUE	TRUE
chr7	99861679	A	T	ENST00000354829	ENSG00000021461	CYP3A43	TRUE	TRUE
chr7	99861683	T	A	ENST00000354829	ENSG00000021461	CYP3A43	TRUE	TRUE
chr7	99861683	T	G	ENST00000354829	ENSG00000021461	CYP3A43	TRUE	TRUE
chr7	99861700	A	T	ENST00000354829	ENSG00000021461	CYP3A43	TRUE	TRUE
chr7	99861709	A	T	ENST00000354829	ENSG00000021461	CYP3A43	TRUE	TRUE
chr7	99861717	C	A	ENST00000354829	ENSG00000021461	CYP3A43	TRUE	TRUE
chr7	99861718	A	T	ENST00000354829	ENSG00000021461	CYP3A43	TRUE	TRUE
chr7	99861721	A	T	ENST00000354829	ENSG00000021461	CYP3A43	TRUE	TRUE
chr7	99861730	G	T	ENST00000354829	ENSG00000021461	CYP3A43	TRUE	TRUE
chr7	99861739	G	T	ENST00000354829	ENSG00000021461	CYP3A43	TRUE	TRUE
chr7	99861754	A	T	ENST00000354829	ENSG00000021461	CYP3A43	TRUE	TRUE
chr7	99861761	T	A	ENST00000354829	ENSG00000021461	CYP3A43	TRUE	TRUE
chr7	99861761	T	G	ENST00000354829	ENSG00000021461	CYP3A43	TRUE	TRUE
chr7	99861783	T	A	ENST00000354829	ENSG00000021461	CYP3A43	TRUE	TRUE
chr7	99861783	T	G	ENST00000354829	ENSG00000021461	CYP3A43	TRUE	TRUE
chr7	99861802	A	T	ENST00000354829	ENSG00000021461	CYP3A43	TRUE	TRUE
chr7	99861807	C	A	ENST00000354829	ENSG00000021461	CYP3A43	TRUE	TRUE
chr7	99861807	C	G	ENST00000354829	ENSG00000021461	CYP3A43	TRUE	TRUE
chr7	99861809	G	A	ENST00000354829	ENSG00000021461	CYP3A43	TRUE	TRUE
chr7	99861810	G	A	ENST00000354829	ENSG00000021461	CYP3A43	TRUE	TRUE
chr7	99861814	G	T	ENST00000354829	ENSG00000021461	CYP3A43	TRUE	TRUE
chr7	99861820	G	T	ENST00000354829	ENSG00000021461	CYP3A43	TRUE	TRUE
chr7	99861823	A	T	ENST00000354829	ENSG00000021461	CYP3A43	TRUE	TRUE
chr7	99861831	C	A	ENST00000354829	ENSG00000021461	CYP3A43	TRUE	TRUE
chr7	99861835	G	T	ENST00000354829	ENSG00000021461	CYP3A43	TRUE	TRUE
chr7	99861840	G	A	ENST00000354829	ENSG00000021461	CYP3A43	TRUE	FALSE
chr7	99861840	G	C	ENST00000354829	ENSG00000021461	CYP3A43	TRUE	FALSE
chr7	99861840	G	T	ENST00000354829	ENSG00000021461	CYP3A43	TRUE	FALSE
chr7	99861841	T	A	ENST00000354829	ENSG00000021461	CYP3A43	TRUE	FALSE
chr7	99861841	T	C	ENST00000354829	ENSG00000021461	CYP3A43	TRUE	FALSE
chr7	99861841	T	G	ENST00000354829	ENSG00000021461	CYP3A43	TRUE	FALSE
chr7	99863535	A	C	ENST00000354829	ENSG00000021461	CYP3A43	FALSE	FALSE
chr7	99863535	A	G	ENST00000354829	ENSG00000021461	CYP3A43	FALSE	FALSE
chr7	99863535	A	T	ENST00000354829	ENSG00000021461	CYP3A43	FALSE	FALSE
chr7	99863536	G	A	ENST00000354829	ENSG00000021461	CYP3A43	FALSE	FALSE
chr7	99863536	G	C	ENST00000354829	ENSG00000021461	CYP3A43	FALSE	FALSE
chr7	99863536	G	T	ENST00000354829	ENSG00000021461	CYP3A43	FALSE	FALSE
chr7	99863544	A	T	ENST00000354829	ENSG00000021461	CYP3A43	TRUE	TRUE
chr7	99863547	A	T	ENST00000354829	ENSG00000021461	CYP3A43	TRUE	TRUE
chr7	99863553	A	T	ENST00000354829	ENSG00000021461	CYP3A43	TRUE	TRUE
chr7	99863573	C	A	ENST00000354829	ENSG00000021461	CYP3A43	TRUE	TRUE
chr7	99863573	C	G	ENST00000354829	ENSG00000021461	CYP3A43	TRUE	TRUE
chr7	99863574	A	T	ENST00000354829	ENSG00000021461	CYP3A43	TRUE	TRUE
chr7	99863579	C	A	ENST00000354829	ENSG00000021461	CYP3A43	TRUE	TRUE
chr7	99863579	C	G	ENST00000354829	ENSG00000021461	CYP3A43	TRUE	TRUE
chr7	99863589	G	T	ENST00000354829	ENSG00000021461	CYP3A43	TRUE	TRUE
chr7	99863595	G	T	ENST00000354829	ENSG00000021461	CYP3A43	TRUE	TRUE
chr7	99863601	C	T	ENST00000354829	ENSG00000021461	CYP3A43	TRUE	TRUE
chr7	99863609	C	A	ENST00000354829	ENSG00000021461	CYP3A43	TRUE	TRUE
chr7	99863640	A	T	ENST00000354829	ENSG00000021461	CYP3A43	TRUE	TRUE
chr7	99863655	A	T	ENST00000354829	ENSG00000021461	CYP3A43	FALSE	FALSE
chr7	99863664	C	T	ENST00000354829	ENSG00000021461	CYP3A43	FALSE	FALSE
chr7	99863679	A	T	ENST00000354829	ENSG00000021461	CYP3A43	FALSE	FALSE
chr7	99863687	T	A	ENST00000354829	ENSG00000021461	CYP3A43	FALSE	FALSE
chr7	99863688	A	T	ENST00000354829	ENSG00000021461	CYP3A43	FALSE	FALSE
chr7	99863691	G	T	ENST00000354829	ENSG00000021461	CYP3A43	FALSE	FALSE
chr7	99863697	C	T	ENST00000354829	ENSG00000021461	CYP3A43	FALSE	FALSE
chr7	99863700	G	A	ENST00000354829	ENSG00000021461	CYP3A43	FALSE	FALSE
chr7	99863700	G	C	ENST00000354829	ENSG00000021461	CYP3A43	FALSE	FALSE
chr7	99863700	G	T	ENST00000354829	ENSG00000021461	CYP3A43	FALSE	FALSE
chr7	99863701	T	A	ENST00000354829	ENSG00000021461	CYP3A43	FALSE	FALSE
chr7	99863701	T	C	ENST00000354829	ENSG00000021461	CYP3A43	FALSE	FALSE
chr7	99863701	T	G	ENST00000354829	ENSG00000021461	CYP3A43	FALSE	FALSE
chr7	99865904	A	C	ENST00000354829	ENSG00000021461	CYP3A43	TRUE	FALSE
chr7	99865904	A	G	ENST00000354829	ENSG00000021461	CYP3A43	TRUE	FALSE
chr7	99865904	A	T	ENST00000354829	ENSG00000021461	CYP3A43	TRUE	FALSE
chr7	99865905	G	A	ENST00000354829	ENSG00000021461	CYP3A43	TRUE	FALSE
chr7	99865905	G	C	ENST00000354829	ENSG00000021461	CYP3A43	TRUE	FALSE
chr7	99865905	G	T	ENST00000354829	ENSG00000021461	CYP3A43	TRUE	FALSE
chr7	99865915	A	T	ENST00000354829	ENSG00000021461	CYP3A43	FALSE	FALSE
chr7	99865919	T	A	ENST00000354829	ENSG00000021461	CYP3A43	FALSE	FALSE
chr7	99865919	T	G	ENST00000354829	ENSG00000021461	CYP3A43	FALSE	FALSE
chr7	99865939	C	T	ENST00000354829	ENSG00000021461	CYP3A43	FALSE	FALSE
chr7	99865945	G	T	ENST00000354829	ENSG00000021461	CYP3A43	FALSE	FALSE
chr7	99865948	A	T	ENST00000354829	ENSG00000021461	CYP3A43	FALSE	FALSE
chr7	99865963	A	T	ENST00000354829	ENSG00000021461	CYP3A43	FALSE	FALSE
chr7	99865973	T	A	ENST00000354829	ENSG00000021461	CYP3A43	FALSE	FALSE
chr7	99865973	T	G	ENST00000354829	ENSG00000021461	CYP3A43	FALSE	FALSE
chr7	99865975	A	T	ENST00000354829	ENSG00000021461	CYP3A43	FALSE	FALSE
chr7	99865993	G	T	ENST00000354829	ENSG00000021461	CYP3A43	FALSE	FALSE
chr7	99876070	G	A	ENST00000316368	ENSG00000244623	OR2AE1	FALSE	FALSE
chr7	99876075	A	T	ENST00000316368	ENSG00000244623	OR2AE1	FALSE	FALSE
chr7	99876077	C	T	ENST00000316368	ENSG00000244623	OR2AE1	FALSE	FALSE
chr7	99876078	C	T	ENST00000316368	ENSG00000244623	OR2AE1	FALSE	FALSE
chr7	99876081	A	T	ENST00000316368	ENSG00000244623	OR2AE1	FALSE	FALSE
chr7	99876085	G	A	ENST00000316368	ENSG00000244623	OR2AE1	FALSE	FALSE
chr7	99876091	G	A	ENST00000316368	ENSG00000244623	OR2AE1	FALSE	FALSE
chr7	99876094	G	A	ENST00000316368	ENSG00000244623	OR2AE1	FALSE	FALSE
chr7	99876098	G	T	ENST00000316368	ENSG00000244623	OR2AE1	FALSE	FALSE
chr7	99876103	G	A	ENST00000316368	ENSG00000244623	OR2AE1	FALSE	FALSE
chr7	99876118	T	A	ENST00000316368	ENSG00000244623	OR2AE1	FALSE	FALSE
chr7	99876130	T	A	ENST00000316368	ENSG00000244623	OR2AE1	FALSE	FALSE
chr7	99876133	T	A	ENST00000316368	ENSG00000244623	OR2AE1	FALSE	FALSE
chr7	99876142	T	A	ENST00000316368	ENSG00000244623	OR2AE1	FALSE	FALSE
chr7	99876154	T	A	ENST00000316368	ENSG00000244623	OR2AE1	FALSE	FALSE
chr7	99876167	A	C	ENST00000316368	ENSG00000244623	OR2AE1	FALSE	FALSE
chr7	99876167	A	T	ENST00000316368	ENSG00000244623	OR2AE1	FALSE	FALSE
chr7	99876183	A	T	ENST00000316368	ENSG00000244623	OR2AE1	FALSE	FALSE
chr7	99876203	G	C	ENST00000316368	ENSG00000244623	OR2AE1	FALSE	FALSE
chr7	99876203	G	T	ENST00000316368	ENSG00000244623	OR2AE1	FALSE	FALSE
chr7	99876223	T	A	ENST00000316368	ENSG00000244623	OR2AE1	FALSE	FALSE
chr7	99876229	G	A	ENST00000316368	ENSG00000244623	OR2AE1	FALSE	FALSE
chr7	99876231	A	T	ENST00000316368	ENSG00000244623	OR2AE1	FALSE	FALSE
chr7	99876239	G	T	ENST00000316368	ENSG00000244623	OR2AE1	FALSE	FALSE
chr7	99876244	G	A	ENST00000316368	ENSG00000244623	OR2AE1	FALSE	FALSE
chr7	99876256	T	A	ENST00000316368	ENSG00000244623	OR2AE1	FALSE	FALSE
chr7	99876260	G	C	ENST00000316368	ENSG00000244623	OR2AE1	FALSE	FALSE
chr7	99876260	G	T	ENST00000316368	ENSG00000244623	OR2AE1	FALSE	FALSE
chr7	99876272	G	T	ENST00000316368	ENSG00000244623	OR2AE1	TRUE	TRUE
chr7	99876284	C	T	ENST00000316368	ENSG00000244623	OR2AE1	TRUE	TRUE
chr7	99876285	C	T	ENST00000316368	ENSG00000244623	OR2AE1	TRUE	TRUE
chr7	99876314	A	T	ENST00000316368	ENSG00000244623	OR2AE1	TRUE	TRUE
chr7	99876334	T	A	ENST00000316368	ENSG00000244623	OR2AE1	TRUE	TRUE
chr7	99876337	T	A	ENST00000316368	ENSG00000244623	OR2AE1	TRUE	TRUE
chr7	99876348	G	C	ENST00000316368	ENSG00000244623	OR2AE1	TRUE	TRUE
chr7	99876348	G	T	ENST00000316368	ENSG00000244623	OR2AE1	TRUE	TRUE
chr7	99876358	G	A	ENST00000316368	ENSG00000244623	OR2AE1	TRUE	TRUE
chr7	99876370	G	A	ENST00000316368	ENSG00000244623	OR2AE1	TRUE	TRUE
chr7	99876383	A	C	ENST00000316368	ENSG00000244623	OR2AE1	TRUE	TRUE
chr7	99876383	A	T	ENST00000316368	ENSG00000244623	OR2AE1	TRUE	TRUE
chr7	99876434	G	C	ENST00000316368	ENSG00000244623	OR2AE1	TRUE	TRUE
chr7	99876434	G	T	ENST00000316368	ENSG00000244623	OR2AE1	TRUE	TRUE
chr7	99876448	C	A	ENST00000316368	ENSG00000244623	OR2AE1	TRUE	TRUE
chr7	99876449	A	C	ENST00000316368	ENSG00000244623	OR2AE1	TRUE	TRUE
chr7	99876449	A	T	ENST00000316368	ENSG00000244623	OR2AE1	TRUE	TRUE
chr7	99876467	A	T	ENST00000316368	ENSG00000244623	OR2AE1	TRUE	TRUE
chr7	99876474	A	T	ENST00000316368	ENSG00000244623	OR2AE1	TRUE	TRUE
chr7	99876478	T	A	ENST00000316368	ENSG00000244623	OR2AE1	TRUE	TRUE
chr7	99876496	C	A	ENST00000316368	ENSG00000244623	OR2AE1	TRUE	TRUE
chr7	99876497	A	T	ENST00000316368	ENSG00000244623	OR2AE1	TRUE	TRUE
chr7	99876500	G	C	ENST00000316368	ENSG00000244623	OR2AE1	TRUE	TRUE
chr7	99876500	G	T	ENST00000316368	ENSG00000244623	OR2AE1	TRUE	TRUE
chr7	99876509	G	C	ENST00000316368	ENSG00000244623	OR2AE1	TRUE	TRUE
chr7	99876509	G	T	ENST00000316368	ENSG00000244623	OR2AE1	TRUE	TRUE
chr7	99876517	T	A	ENST00000316368	ENSG00000244623	OR2AE1	TRUE	TRUE
chr7	99876527	A	T	ENST00000316368	ENSG00000244623	OR2AE1	TRUE	TRUE
chr7	99876546	A	T	ENST00000316368	ENSG00000244623	OR2AE1	TRUE	TRUE
chr7	99876585	A	T	ENST00000316368	ENSG00000244623	OR2AE1	TRUE	TRUE
chr7	99876587	C	T	ENST00000316368	ENSG00000244623	OR2AE1	TRUE	TRUE
chr7	99876588	C	T	ENST00000316368	ENSG00000244623	OR2AE1	TRUE	TRUE
chr7	99876591	G	C	ENST00000316368	ENSG00000244623	OR2AE1	TRUE	TRUE
chr7	99876591	G	T	ENST00000316368	ENSG00000244623	OR2AE1	TRUE	TRUE
chr7	99876613	C	A	ENST00000316368	ENSG00000244623	OR2AE1	TRUE	TRUE
chr7	99876619	T	A	ENST00000316368	ENSG00000244623	OR2AE1	TRUE	TRUE
chr7	99876622	T	A	ENST00000316368	ENSG00000244623	OR2AE1	TRUE	TRUE
chr7	99876638	A	C	ENST00000316368	ENSG00000244623	OR2AE1	TRUE	TRUE
chr7	99876638	A	T	ENST00000316368	ENSG00000244623	OR2AE1	TRUE	TRUE
chr7	99876653	A	T	ENST00000316368	ENSG00000244623	OR2AE1	TRUE	TRUE
chr7	99876665	A	C	ENST00000316368	ENSG00000244623	OR2AE1	TRUE	TRUE
chr7	99876665	A	T	ENST00000316368	ENSG00000244623	OR2AE1	TRUE	TRUE
chr7	99876674	A	C	ENST00000316368	ENSG00000244623	OR2AE1	TRUE	TRUE
chr7	99876674	A	T	ENST00000316368	ENSG00000244623	OR2AE1	TRUE	TRUE
chr7	99876690	A	C	ENST00000316368	ENSG00000244623	OR2AE1	TRUE	FALSE
chr7	99876690	A	T	ENST00000316368	ENSG00000244623	OR2AE1	TRUE	FALSE
chr7	99876698	A	T	ENST00000316368	ENSG00000244623	OR2AE1	TRUE	FALSE
chr7	99876703	C	A	ENST00000316368	ENSG00000244623	OR2AE1	TRUE	FALSE
chr7	99876716	A	T	ENST00000316368	ENSG00000244623	OR2AE1	TRUE	FALSE
chr7	99876720	A	T	ENST00000316368	ENSG00000244623	OR2AE1	TRUE	FALSE
chr7	99876722	A	C	ENST00000316368	ENSG00000244623	OR2AE1	TRUE	FALSE
chr7	99876722	A	T	ENST00000316368	ENSG00000244623	OR2AE1	TRUE	FALSE
chr7	99876736	G	A	ENST00000316368	ENSG00000244623	OR2AE1	TRUE	FALSE
chr7	99876743	A	T	ENST00000316368	ENSG00000244623	OR2AE1	TRUE	FALSE
chr7	99876766	T	A	ENST00000316368	ENSG00000244623	OR2AE1	TRUE	FALSE
chr7	99876769	T	A	ENST00000316368	ENSG00000244623	OR2AE1	TRUE	FALSE
chr7	99876779	G	C	ENST00000316368	ENSG00000244623	OR2AE1	TRUE	FALSE
chr7	99876779	G	T	ENST00000316368	ENSG00000244623	OR2AE1	TRUE	FALSE
chr7	99876796	T	A	ENST00000316368	ENSG00000244623	OR2AE1	FALSE	FALSE
chr7	99876841	G	A	ENST00000316368	ENSG00000244623	OR2AE1	FALSE	FALSE
chr7	99876854	A	C	ENST00000316368	ENSG00000244623	OR2AE1	FALSE	FALSE
chr7	99876854	A	T	ENST00000316368	ENSG00000244623	OR2AE1	FALSE	FALSE
chr7	99876874	G	A	ENST00000316368	ENSG00000244623	OR2AE1	FALSE	FALSE
chr7	99876884	G	T	ENST00000316368	ENSG00000244623	OR2AE1	FALSE	FALSE
chr7	99876945	A	T	ENST00000316368	ENSG00000244623	OR2AE1	FALSE	FALSE
chr7	99876991	C	A	ENST00000316368	ENSG00000244623	OR2AE1	FALSE	FALSE
chr7	99877018	G	A	ENST00000316368	ENSG00000244623	OR2AE1	FALSE	FALSE
chr7	99877024	T	A	ENST00000316368	ENSG00000244623	OR2AE1	FALSE	FALSE
chr7	99877027	G	A	ENST00000316368	ENSG00000244623	OR2AE1	FALSE	FALSE
chr7	99877028	C	T	ENST00000316368	ENSG00000244623	OR2AE1	FALSE	FALSE
chr7	99877029	C	T	ENST00000316368	ENSG00000244623	OR2AE1	FALSE	FALSE
chr7	99892168	T	A	ENST00000349062	ENSG00000146833	TRIM4	FALSE	FALSE
chr7	99892194	A	C	ENST00000349062	ENSG00000146833	TRIM4	FALSE	FALSE
chr7	99892194	A	T	ENST00000349062	ENSG00000146833	TRIM4	FALSE	FALSE
chr7	99892203	A	C	ENST00000349062	ENSG00000146833	TRIM4	FALSE	FALSE
chr7	99892203	A	T	ENST00000349062	ENSG00000146833	TRIM4	FALSE	FALSE
chr7	99892212	A	T	ENST00000349062	ENSG00000146833	TRIM4	FALSE	FALSE
chr7	99892214	C	T	ENST00000349062	ENSG00000146833	TRIM4	FALSE	FALSE
chr7	99892215	C	T	ENST00000349062	ENSG00000146833	TRIM4	FALSE	FALSE
chr7	99892236	G	C	ENST00000349062	ENSG00000146833	TRIM4	FALSE	FALSE
chr7	99892236	G	T	ENST00000349062	ENSG00000146833	TRIM4	FALSE	FALSE
chr7	99892247	A	T	ENST00000349062	ENSG00000146833	TRIM4	FALSE	FALSE
chr7	99892273	C	A	ENST00000349062	ENSG00000146833	TRIM4	FALSE	FALSE
chr7	99892286	G	C	ENST00000349062	ENSG00000146833	TRIM4	FALSE	FALSE
chr7	99892286	G	T	ENST00000349062	ENSG00000146833	TRIM4	FALSE	FALSE
chr7	99892319	G	C	ENST00000349062	ENSG00000146833	TRIM4	FALSE	FALSE
chr7	99892319	G	T	ENST00000349062	ENSG00000146833	TRIM4	FALSE	FALSE
chr7	99892333	G	A	ENST00000349062	ENSG00000146833	TRIM4	FALSE	FALSE
chr7	99892348	C	A	ENST00000349062	ENSG00000146833	TRIM4	FALSE	FALSE
chr7	99892351	G	A	ENST00000349062	ENSG00000146833	TRIM4	FALSE	FALSE
chr7	99892354	G	A	ENST00000349062	ENSG00000146833	TRIM4	FALSE	FALSE
chr7	99892366	C	A	ENST00000349062	ENSG00000146833	TRIM4	FALSE	FALSE
chr7	99892380	A	T	ENST00000349062	ENSG00000146833	TRIM4	FALSE	FALSE
chr7	99892385	C	T	ENST00000349062	ENSG00000146833	TRIM4	FALSE	FALSE
chr7	99892386	C	T	ENST00000349062	ENSG00000146833	TRIM4	FALSE	FALSE
chr7	99892388	A	C	ENST00000349062	ENSG00000146833	TRIM4	FALSE	FALSE
chr7	99892388	A	T	ENST00000349062	ENSG00000146833	TRIM4	FALSE	FALSE
chr7	99892403	C	T	ENST00000349062	ENSG00000146833	TRIM4	FALSE	FALSE
chr7	99892404	C	T	ENST00000349062	ENSG00000146833	TRIM4	FALSE	FALSE
chr7	99892406	A	C	ENST00000349062	ENSG00000146833	TRIM4	FALSE	FALSE
chr7	99892406	A	T	ENST00000349062	ENSG00000146833	TRIM4	FALSE	FALSE
chr7	99892415	C	T	ENST00000349062	ENSG00000146833	TRIM4	FALSE	FALSE
chr7	99892416	C	T	ENST00000349062	ENSG00000146833	TRIM4	FALSE	FALSE
chr7	99892441	T	A	ENST00000349062	ENSG00000146833	TRIM4	FALSE	FALSE
chr7	99892443	G	C	ENST00000349062	ENSG00000146833	TRIM4	FALSE	FALSE
chr7	99892443	G	T	ENST00000349062	ENSG00000146833	TRIM4	FALSE	FALSE
chr7	99892459	C	A	ENST00000349062	ENSG00000146833	TRIM4	FALSE	FALSE
chr7	99892471	C	A	ENST00000349062	ENSG00000146833	TRIM4	FALSE	FALSE
chr7	99892475	A	T	ENST00000349062	ENSG00000146833	TRIM4	FALSE	FALSE
chr7	99892495	C	A	ENST00000349062	ENSG00000146833	TRIM4	FALSE	FALSE
chr7	99892507	T	A	ENST00000349062	ENSG00000146833	TRIM4	FALSE	FALSE
chr7	99892513	C	A	ENST00000349062	ENSG00000146833	TRIM4	FALSE	FALSE
chr7	99892519	C	A	ENST00000349062	ENSG00000146833	TRIM4	FALSE	FALSE
chr7	99892520	C	T	ENST00000349062	ENSG00000146833	TRIM4	FALSE	FALSE
chr7	99892521	C	T	ENST00000349062	ENSG00000146833	TRIM4	FALSE	FALSE
chr7	99892523	G	C	ENST00000349062	ENSG00000146833	TRIM4	FALSE	FALSE
chr7	99892523	G	T	ENST00000349062	ENSG00000146833	TRIM4	FALSE	FALSE
chr7	99892531	T	A	ENST00000349062	ENSG00000146833	TRIM4	FALSE	FALSE
chr7	99892536	G	C	ENST00000349062	ENSG00000146833	TRIM4	FALSE	FALSE
chr7	99892536	G	T	ENST00000349062	ENSG00000146833	TRIM4	FALSE	FALSE
chr7	99892552	T	A	ENST00000349062	ENSG00000146833	TRIM4	FALSE	FALSE
chr7	99892555	C	A	ENST00000349062	ENSG00000146833	TRIM4	FALSE	FALSE
chr7	99892562	A	T	ENST00000349062	ENSG00000146833	TRIM4	FALSE	FALSE
chr7	99892569	A	C	ENST00000349062	ENSG00000146833	TRIM4	FALSE	FALSE
chr7	99892569	A	T	ENST00000349062	ENSG00000146833	TRIM4	FALSE	FALSE
chr7	99892576	G	A	ENST00000349062	ENSG00000146833	TRIM4	FALSE	FALSE
chr7	99892582	T	A	ENST00000349062	ENSG00000146833	TRIM4	FALSE	FALSE
chr7	99892585	C	A	ENST00000349062	ENSG00000146833	TRIM4	FALSE	FALSE
chr7	99892600	T	A	ENST00000349062	ENSG00000146833	TRIM4	FALSE	FALSE
chr7	99892603	G	A	ENST00000349062	ENSG00000146833	TRIM4	FALSE	FALSE
chr7	99892613	C	T	ENST00000349062	ENSG00000146833	TRIM4	FALSE	FALSE
chr7	99892614	C	T	ENST00000349062	ENSG00000146833	TRIM4	FALSE	FALSE
chr7	99892618	C	A	ENST00000349062	ENSG00000146833	TRIM4	FALSE	FALSE
chr7	99892625	G	C	ENST00000349062	ENSG00000146833	TRIM4	FALSE	FALSE
chr7	99892625	G	T	ENST00000349062	ENSG00000146833	TRIM4	FALSE	FALSE
chr7	99892631	C	T	ENST00000349062	ENSG00000146833	TRIM4	FALSE	FALSE
chr7	99892632	C	T	ENST00000349062	ENSG00000146833	TRIM4	FALSE	FALSE
chr7	99892638	G	C	ENST00000349062	ENSG00000146833	TRIM4	FALSE	FALSE
chr7	99892638	G	T	ENST00000349062	ENSG00000146833	TRIM4	FALSE	FALSE
chr7	99892652	C	T	ENST00000349062	ENSG00000146833	TRIM4	FALSE	FALSE
chr7	99892653	C	T	ENST00000349062	ENSG00000146833	TRIM4	FALSE	FALSE
chr7	99892665	G	C	ENST00000349062	ENSG00000146833	TRIM4	FALSE	FALSE
chr7	99892665	G	T	ENST00000349062	ENSG00000146833	TRIM4	FALSE	FALSE
chr7	99892678	T	A	ENST00000349062	ENSG00000146833	TRIM4	FALSE	FALSE
chr7	99892682	G	C	ENST00000349062	ENSG00000146833	TRIM4	FALSE	FALSE
chr7	99892682	G	T	ENST00000349062	ENSG00000146833	TRIM4	FALSE	FALSE
chr7	99892687	T	A	ENST00000349062	ENSG00000146833	TRIM4	FALSE	FALSE
chr7	99892693	C	A	ENST00000349062	ENSG00000146833	TRIM4	FALSE	FALSE
chr7	99892696	G	A	ENST00000349062	ENSG00000146833	TRIM4	FALSE	FALSE
chr7	99892711	T	A	ENST00000349062	ENSG00000146833	TRIM4	FALSE	FALSE
chr7	99892729	C	A	ENST00000349062	ENSG00000146833	TRIM4	FALSE	FALSE
chr7	99892747	C	A	ENST00000349062	ENSG00000146833	TRIM4	TRUE	FALSE
chr7	99892747	C	G	ENST00000349062	ENSG00000146833	TRIM4	TRUE	FALSE
chr7	99892747	C	T	ENST00000349062	ENSG00000146833	TRIM4	TRUE	FALSE
chr7	99892748	T	A	ENST00000349062	ENSG00000146833	TRIM4	TRUE	FALSE
chr7	99892748	T	C	ENST00000349062	ENSG00000146833	TRIM4	TRUE	FALSE
chr7	99892748	T	G	ENST00000349062	ENSG00000146833	TRIM4	TRUE	FALSE
chr7	99903216	A	C	ENST00000349062	ENSG00000146833	TRIM4	TRUE	FALSE
chr7	99903216	A	G	ENST00000349062	ENSG00000146833	TRIM4	FALSE	FALSE
chr7	99903216	A	T	ENST00000349062	ENSG00000146833	TRIM4	TRUE	FALSE
chr7	99903217	C	A	ENST00000349062	ENSG00000146833	TRIM4	TRUE	FALSE
chr7	99903217	C	G	ENST00000349062	ENSG00000146833	TRIM4	TRUE	FALSE
chr7	99903217	C	T	ENST00000349062	ENSG00000146833	TRIM4	TRUE	FALSE
chr7	99903221	G	A	ENST00000349062	ENSG00000146833	TRIM4	FALSE	FALSE
chr7	99903227	G	A	ENST00000349062	ENSG00000146833	TRIM4	FALSE	FALSE
chr7	99903230	T	A	ENST00000349062	ENSG00000146833	TRIM4	FALSE	FALSE
chr7	99903239	C	A	ENST00000349062	ENSG00000146833	TRIM4	FALSE	FALSE
chr7	99903242	T	A	ENST00000349062	ENSG00000146833	TRIM4	FALSE	FALSE
chr7	99903247	A	T	ENST00000349062	ENSG00000146833	TRIM4	FALSE	FALSE
chr7	99903257	G	A	ENST00000349062	ENSG00000146833	TRIM4	FALSE	FALSE
chr7	99903258	G	T	ENST00000349062	ENSG00000146833	TRIM4	FALSE	FALSE
chr7	99903269	T	A	ENST00000349062	ENSG00000146833	TRIM4	TRUE	TRUE
chr7	99903275	T	A	ENST00000349062	ENSG00000146833	TRIM4	TRUE	TRUE
chr7	99903284	C	A	ENST00000349062	ENSG00000146833	TRIM4	TRUE	TRUE
chr7	99903291	A	C	ENST00000349062	ENSG00000146833	TRIM4	TRUE	TRUE
chr7	99903291	A	T	ENST00000349062	ENSG00000146833	TRIM4	TRUE	TRUE
chr7	99903305	G	A	ENST00000349062	ENSG00000146833	TRIM4	TRUE	TRUE
chr7	99903311	C	A	ENST00000349062	ENSG00000146833	TRIM4	TRUE	TRUE
chr7	99903316	C	A	ENST00000349062	ENSG00000146833	TRIM4	TRUE	FALSE
chr7	99903316	C	G	ENST00000349062	ENSG00000146833	TRIM4	TRUE	FALSE
chr7	99903316	C	T	ENST00000349062	ENSG00000146833	TRIM4	TRUE	FALSE
chr7	99903317	T	A	ENST00000349062	ENSG00000146833	TRIM4	TRUE	FALSE
chr7	99903317	T	C	ENST00000349062	ENSG00000146833	TRIM4	TRUE	FALSE
chr7	99903317	T	G	ENST00000349062	ENSG00000146833	TRIM4	TRUE	FALSE
chr7	99903574	A	C	ENST00000349062	ENSG00000146833	TRIM4	TRUE	FALSE
chr7	99903574	A	G	ENST00000349062	ENSG00000146833	TRIM4	FALSE	FALSE
chr7	99903574	A	T	ENST00000349062	ENSG00000146833	TRIM4	TRUE	FALSE
chr7	99903575	C	A	ENST00000349062	ENSG00000146833	TRIM4	TRUE	FALSE
chr7	99903575	C	G	ENST00000349062	ENSG00000146833	TRIM4	TRUE	FALSE
chr7	99903575	C	T	ENST00000349062	ENSG00000146833	TRIM4	TRUE	FALSE
chr7	99903582	A	T	ENST00000349062	ENSG00000146833	TRIM4	TRUE	TRUE
chr7	99903589	C	A	ENST00000349062	ENSG00000146833	TRIM4	TRUE	TRUE
chr7	99903592	T	A	ENST00000349062	ENSG00000146833	TRIM4	TRUE	TRUE
chr7	99903599	C	A	ENST00000349062	ENSG00000146833	TRIM4	TRUE	FALSE
chr7	99903599	C	G	ENST00000349062	ENSG00000146833	TRIM4	TRUE	FALSE
chr7	99903599	C	T	ENST00000349062	ENSG00000146833	TRIM4	TRUE	FALSE
chr7	99903600	T	A	ENST00000349062	ENSG00000146833	TRIM4	TRUE	FALSE
chr7	99903600	T	C	ENST00000349062	ENSG00000146833	TRIM4	TRUE	FALSE
chr7	99903600	T	G	ENST00000349062	ENSG00000146833	TRIM4	TRUE	FALSE
chr7	99908580	A	C	ENST00000349062	ENSG00000146833	TRIM4	TRUE	FALSE
chr7	99908580	A	G	ENST00000349062	ENSG00000146833	TRIM4	TRUE	FALSE
chr7	99908580	A	T	ENST00000349062	ENSG00000146833	TRIM4	TRUE	FALSE
chr7	99908581	C	A	ENST00000349062	ENSG00000146833	TRIM4	TRUE	FALSE
chr7	99908581	C	G	ENST00000349062	ENSG00000146833	TRIM4	TRUE	FALSE
chr7	99908581	C	T	ENST00000349062	ENSG00000146833	TRIM4	TRUE	FALSE
chr7	99908584	G	A	ENST00000349062	ENSG00000146833	TRIM4	TRUE	TRUE
chr7	99908593	C	A	ENST00000349062	ENSG00000146833	TRIM4	TRUE	TRUE
chr7	99908608	G	A	ENST00000349062	ENSG00000146833	TRIM4	TRUE	TRUE
chr7	99908614	T	A	ENST00000349062	ENSG00000146833	TRIM4	TRUE	TRUE
chr7	99908617	C	A	ENST00000349062	ENSG00000146833	TRIM4	TRUE	TRUE
chr7	99908626	C	A	ENST00000349062	ENSG00000146833	TRIM4	TRUE	TRUE
chr7	99908628	A	C	ENST00000349062	ENSG00000146833	TRIM4	TRUE	TRUE
chr7	99908628	A	T	ENST00000349062	ENSG00000146833	TRIM4	TRUE	TRUE
chr7	99908638	T	A	ENST00000349062	ENSG00000146833	TRIM4	TRUE	TRUE
chr7	99908641	T	A	ENST00000349062	ENSG00000146833	TRIM4	TRUE	TRUE
chr7	99908643	A	T	ENST00000349062	ENSG00000146833	TRIM4	TRUE	TRUE
chr7	99908646	G	C	ENST00000349062	ENSG00000146833	TRIM4	TRUE	TRUE
chr7	99908646	G	T	ENST00000349062	ENSG00000146833	TRIM4	TRUE	TRUE
chr7	99908659	G	A	ENST00000349062	ENSG00000146833	TRIM4	TRUE	TRUE
chr7	99908668	T	A	ENST00000349062	ENSG00000146833	TRIM4	TRUE	TRUE
chr7	99908670	A	C	ENST00000349062	ENSG00000146833	TRIM4	TRUE	TRUE
chr7	99908670	A	T	ENST00000349062	ENSG00000146833	TRIM4	TRUE	TRUE
chr7	99908680	C	A	ENST00000349062	ENSG00000146833	TRIM4	TRUE	TRUE
chr7	99908689	T	A	ENST00000349062	ENSG00000146833	TRIM4	TRUE	TRUE
chr7	99908692	T	A	ENST00000349062	ENSG00000146833	TRIM4	TRUE	TRUE
chr7	99908695	T	A	ENST00000349062	ENSG00000146833	TRIM4	TRUE	TRUE
chr7	99908701	C	A	ENST00000349062	ENSG00000146833	TRIM4	TRUE	TRUE
chr7	99908704	C	A	ENST00000349062	ENSG00000146833	TRIM4	TRUE	TRUE
chr7	99908707	C	A	ENST00000349062	ENSG00000146833	TRIM4	TRUE	TRUE
chr7	99908710	C	A	ENST00000349062	ENSG00000146833	TRIM4	TRUE	TRUE
chr7	99908713	T	A	ENST00000349062	ENSG00000146833	TRIM4	TRUE	TRUE
chr7	99908718	A	T	ENST00000349062	ENSG00000146833	TRIM4	TRUE	TRUE
chr7	99908722	T	A	ENST00000349062	ENSG00000146833	TRIM4	TRUE	TRUE
chr7	99908725	G	A	ENST00000349062	ENSG00000146833	TRIM4	TRUE	TRUE
chr7	99908740	C	A	ENST00000349062	ENSG00000146833	TRIM4	TRUE	TRUE
chr7	99908743	C	A	ENST00000349062	ENSG00000146833	TRIM4	TRUE	TRUE
chr7	99908746	C	A	ENST00000349062	ENSG00000146833	TRIM4	TRUE	TRUE
chr7	99908767	T	A	ENST00000349062	ENSG00000146833	TRIM4	TRUE	TRUE
chr7	99908769	G	C	ENST00000349062	ENSG00000146833	TRIM4	TRUE	TRUE
chr7	99908769	G	T	ENST00000349062	ENSG00000146833	TRIM4	TRUE	TRUE
chr7	99908776	C	A	ENST00000349062	ENSG00000146833	TRIM4	TRUE	TRUE
chr7	99908788	T	A	ENST00000349062	ENSG00000146833	TRIM4
chr7	99908794	G	A	ENST00000349062	ENSG00000146833	TRIM4	TRUE	TRUE
chr7	99908797	G	A	ENST00000349062	ENSG00000146833	TRIM4	TRUE	TRUE
chr7	99908803	T	A	ENST00000349062	ENSG00000146833	TRIM4	TRUE	TRUE
chr7	99908809	T	A	ENST00000349062	ENSG00000146833	TRIM4	TRUE	TRUE
chr7	99908813	C	A	ENST00000349062	ENSG00000146833	TRIM4	TRUE	FALSE
chr7	99908813	C	G	ENST00000349062	ENSG00000146833	TRIM4	TRUE	FALSE
chr7	99908813	C	T	ENST00000349062	ENSG00000146833	TRIM4	TRUE	FALSE
chr7	99908814	T	A	ENST00000349062	ENSG00000146833	TRIM4	TRUE	FALSE
chr7	99908814	T	C	ENST00000349062	ENSG00000146833	TRIM4	TRUE	FALSE
chr7	99908814	T	G	ENST00000349062	ENSG00000146833	TRIM4	TRUE	FALSE
chr7	99909563	A	C	ENST00000349062	ENSG00000146833	TRIM4	TRUE	FALSE
chr7	99909563	A	G	ENST00000349062	ENSG00000146833	TRIM4	TRUE	FALSE
chr7	99909563	A	T	ENST00000349062	ENSG00000146833	TRIM4	TRUE	FALSE
chr7	99909564	C	A	ENST00000349062	ENSG00000146833	TRIM4	TRUE	FALSE
chr7	99909564	C	G	ENST00000349062	ENSG00000146833	TRIM4	TRUE	FALSE
chr7	99909564	C	T	ENST00000349062	ENSG00000146833	TRIM4	TRUE	FALSE
chr7	99909567	T	A	ENST00000349062	ENSG00000146833	TRIM4	TRUE	TRUE
chr7	99909568	C	T	ENST00000349062	ENSG00000146833	TRIM4	TRUE	TRUE
chr7	99909569	C	T	ENST00000349062	ENSG00000146833	TRIM4	TRUE	TRUE
chr7	99909573	G	A	ENST00000349062	ENSG00000146833	TRIM4	TRUE	TRUE
chr7	99909585	T	A	ENST00000349062	ENSG00000146833	TRIM4	TRUE	TRUE
chr7	99909591	C	A	ENST00000349062	ENSG00000146833	TRIM4	TRUE	TRUE
chr7	99909600	G	A	ENST00000349062	ENSG00000146833	TRIM4	TRUE	TRUE
chr7	99909602	A	C	ENST00000349062	ENSG00000146833	TRIM4	TRUE	TRUE
chr7	99909602	A	T	ENST00000349062	ENSG00000146833	TRIM4	TRUE	TRUE
chr7	99909615	T	A	ENST00000349062	ENSG00000146833	TRIM4	TRUE	TRUE
chr7	99909618	T	A	ENST00000349062	ENSG00000146833	TRIM4	TRUE	TRUE
chr7	99909624	T	A	ENST00000349062	ENSG00000146833	TRIM4	TRUE	TRUE
chr7	99909642	G	A	ENST00000349062	ENSG00000146833	TRIM4	TRUE	TRUE
chr7	99909648	T	A	ENST00000349062	ENSG00000146833	TRIM4	TRUE	TRUE
chr7	99909657	T	A	ENST00000349062	ENSG00000146833	TRIM4	TRUE	TRUE
chr7	99909660	C	A	ENST00000349062	ENSG00000146833	TRIM4	TRUE	TRUE
chr7	99909661	C	A	ENST00000349062	ENSG00000146833	TRIM4	TRUE	FALSE
chr7	99909661	C	G	ENST00000349062	ENSG00000146833	TRIM4	TRUE	FALSE
chr7	99909661	C	T	ENST00000349062	ENSG00000146833	TRIM4	TRUE	FALSE
chr7	99909662	T	A	ENST00000349062	ENSG00000146833	TRIM4	TRUE	FALSE
chr7	99909662	T	C	ENST00000349062	ENSG00000146833	TRIM4	TRUE	FALSE
chr7	99909662	T	G	ENST00000349062	ENSG00000146833	TRIM4	TRUE	FALSE
chr7	99919007	A	C	ENST00000349062	ENSG00000146833	TRIM4	TRUE	FALSE
chr7	99919007	A	G	ENST00000349062	ENSG00000146833	TRIM4	TRUE	FALSE
chr7	99919007	A	T	ENST00000349062	ENSG00000146833	TRIM4	TRUE	FALSE
chr7	99919008	C	A	ENST00000349062	ENSG00000146833	TRIM4	TRUE	FALSE
chr7	99919008	C	G	ENST00000349062	ENSG00000146833	TRIM4	TRUE	FALSE
chr7	99919008	C	T	ENST00000349062	ENSG00000146833	TRIM4	TRUE	FALSE
chr7	99919012	G	C	ENST00000349062	ENSG00000146833	TRIM4	TRUE	TRUE
chr7	99919012	G	T	ENST00000349062	ENSG00000146833	TRIM4	TRUE	TRUE
chr7	99919020	C	A	ENST00000349062	ENSG00000146833	TRIM4	TRUE	TRUE
chr7	99919029	C	A	ENST00000349062	ENSG00000146833	TRIM4	TRUE	TRUE
chr7	99919056	G	A	ENST00000349062	ENSG00000146833	TRIM4	TRUE	TRUE
chr7	99919062	C	A	ENST00000349062	ENSG00000146833	TRIM4	TRUE	TRUE
chr7	99919065	G	A	ENST00000349062	ENSG00000146833	TRIM4	TRUE	TRUE
chr7	99919071	C	A	ENST00000349062	ENSG00000146833	TRIM4	TRUE	TRUE
chr7	99919075	G	T	ENST00000349062	ENSG00000146833	TRIM4	TRUE	TRUE
chr7	99919084	G	T	ENST00000349062	ENSG00000146833	TRIM4	TRUE	TRUE
chr7	99919098	G	A	ENST00000349062	ENSG00000146833	TRIM4	TRUE	TRUE
chr7	99919107	C	A	ENST00000349062	ENSG00000146833	TRIM4	TRUE	TRUE
chr7	99919108	G	T	ENST00000349062	ENSG00000146833	TRIM4	TRUE	TRUE
chr7	99919128	C	A	ENST00000349062	ENSG00000146833	TRIM4	TRUE	TRUE
chr7	99919129	C	T	ENST00000349062	ENSG00000146833	TRIM4	TRUE	TRUE
chr7	99919130	C	T	ENST00000349062	ENSG00000146833	TRIM4	TRUE	TRUE
chr7	99919141	G	T	ENST00000349062	ENSG00000146833	TRIM4	TRUE	TRUE
chr7	99919179	G	A	ENST00000349062	ENSG00000146833	TRIM4	TRUE	TRUE
chr7	99919185	T	A	ENST00000349062	ENSG00000146833	TRIM4	TRUE	TRUE
chr7	99919188	C	A	ENST00000349062	ENSG00000146833	TRIM4	TRUE	TRUE
chr7	99919207	C	T	ENST00000349062	ENSG00000146833	TRIM4	TRUE	TRUE
chr7	99919208	C	T	ENST00000349062	ENSG00000146833	TRIM4	TRUE	TRUE
chr7	99919218	G	A	ENST00000349062	ENSG00000146833	TRIM4	TRUE	TRUE
chr7	99919235	G	T	ENST00000349062	ENSG00000146833	TRIM4	TRUE	TRUE
chr7	99919246	A	T	ENST00000349062	ENSG00000146833	TRIM4	TRUE	TRUE
chr7	99919251	C	A	ENST00000349062	ENSG00000146833	TRIM4	TRUE	TRUE
chr7	99919255	G	T	ENST00000349062	ENSG00000146833	TRIM4	TRUE	TRUE
chr7	99919282	C	T	ENST00000349062	ENSG00000146833	TRIM4	TRUE	TRUE
chr7	99919283	C	T	ENST00000349062	ENSG00000146833	TRIM4	TRUE	TRUE
chr7	99919297	G	T	ENST00000349062	ENSG00000146833	TRIM4	TRUE	TRUE
chr7	99919306	G	T	ENST00000349062	ENSG00000146833	TRIM4	TRUE	TRUE
chr7	99919321	G	T	ENST00000349062	ENSG00000146833	TRIM4	TRUE	TRUE
chr7	99919326	C	A	ENST00000349062	ENSG00000146833	TRIM4	TRUE	TRUE
chr7	99919344	G	A	ENST00000349062	ENSG00000146833	TRIM4	TRUE	FALSE
chr7	99919348	A	C	ENST00000349062	ENSG00000146833	TRIM4	TRUE	FALSE
chr7	99919348	A	T	ENST00000349062	ENSG00000146833	TRIM4	TRUE	FALSE
chr7	99919357	G	T	ENST00000349062	ENSG00000146833	TRIM4	FALSE	FALSE
chr7	99919366	G	T	ENST00000349062	ENSG00000146833	TRIM4	FALSE	FALSE
chr7	99919373	A	T	ENST00000349062	ENSG00000146833	TRIM4	FALSE	FALSE
chr7	99919377	C	A	ENST00000349062	ENSG00000146833	TRIM4	FALSE	FALSE
chr7	99919380	C	A	ENST00000349062	ENSG00000146833	TRIM4	FALSE	FALSE
chr7	99919383	G	A	ENST00000349062	ENSG00000146833	TRIM4	FALSE	FALSE
chr7	99919392	C	A	ENST00000349062	ENSG00000146833	TRIM4	FALSE	FALSE
chr7	99919398	C	A	ENST00000349062	ENSG00000146833	TRIM4	FALSE	FALSE
chr7	99923556	T	A	ENST00000312891	ENSG00000176402	GJC3
chr7	99923562	C	A	ENST00000312891	ENSG00000176402	GJC3
chr7	99923571	T	A	ENST00000312891	ENSG00000176402	GJC3
chr7	99923574	G	A	ENST00000312891	ENSG00000176402	GJC3
chr7	99923577	T	A	ENST00000312891	ENSG00000176402	GJC3
chr7	99923580	C	A	ENST00000312891	ENSG00000176402	GJC3
chr7	99923583	G	A	ENST00000312891	ENSG00000176402	GJC3
chr7	99923588	A	C	ENST00000312891	ENSG00000176402	GJC3
chr7	99923588	A	T	ENST00000312891	ENSG00000176402	GJC3
chr7	99923595	T	A	ENST00000312891	ENSG00000176402	GJC3
chr7	99923598	C	A	ENST00000312891	ENSG00000176402	GJC3
chr7	99923604	C	A	ENST00000312891	ENSG00000176402	GJC3	TRUE	FALSE
chr7	99923604	C	G	ENST00000312891	ENSG00000176402	GJC3	TRUE	FALSE
chr7	99923604	C	T	ENST00000312891	ENSG00000176402	GJC3	TRUE	FALSE
chr7	99923605	T	A	ENST00000312891	ENSG00000176402	GJC3	TRUE	FALSE
chr7	99923605	T	C	ENST00000312891	ENSG00000176402	GJC3	TRUE	FALSE
chr7	99923605	T	G	ENST00000312891	ENSG00000176402	GJC3	TRUE	FALSE
chr7	99928838	A	C	ENST00000312891	ENSG00000176402	GJC3	FALSE	FALSE
chr7	99928838	A	G	ENST00000312891	ENSG00000176402	GJC3	FALSE	FALSE
chr7	99928838	A	T	ENST00000312891	ENSG00000176402	GJC3	FALSE	FALSE
chr7	99928839	C	A	ENST00000312891	ENSG00000176402	GJC3	FALSE	FALSE
chr7	99928839	C	G	ENST00000312891	ENSG00000176402	GJC3	FALSE	FALSE
chr7	99928839	C	T	ENST00000312891	ENSG00000176402	GJC3	FALSE	FALSE
chr7	99928846	C	A	ENST00000312891	ENSG00000176402	GJC3	FALSE	FALSE
chr7	99928849	G	A	ENST00000312891	ENSG00000176402	GJC3	FALSE	FALSE
chr7	99928855	G	A	ENST00000312891	ENSG00000176402	GJC3	FALSE	FALSE
chr7	99928858	C	A	ENST00000312891	ENSG00000176402	GJC3	FALSE	FALSE
chr7	99928861	T	A	ENST00000312891	ENSG00000176402	GJC3	FALSE	FALSE
chr7	99928867	C	A	ENST00000312891	ENSG00000176402	GJC3	FALSE	FALSE
chr7	99928894	T	A	ENST00000312891	ENSG00000176402	GJC3	TRUE	TRUE
chr7	99928897	T	A	ENST00000312891	ENSG00000176402	GJC3	TRUE	TRUE
chr7	99928903	T	A	ENST00000312891	ENSG00000176402	GJC3	TRUE	TRUE
chr7	99928906	T	A	ENST00000312891	ENSG00000176402	GJC3	TRUE	TRUE
chr7	99928915	C	A	ENST00000312891	ENSG00000176402	GJC3	TRUE	TRUE
chr7	99928917	G	C	ENST00000312891	ENSG00000176402	GJC3	TRUE	TRUE
chr7	99928917	G	T	ENST00000312891	ENSG00000176402	GJC3	TRUE	TRUE
chr7	99928928	G	C	ENST00000312891	ENSG00000176402	GJC3	TRUE	TRUE
chr7	99928928	G	T	ENST00000312891	ENSG00000176402	GJC3	TRUE	TRUE
chr7	99928933	T	A	ENST00000312891	ENSG00000176402	GJC3	TRUE	TRUE
chr7	99928948	T	A	ENST00000312891	ENSG00000176402	GJC3	TRUE	TRUE
chr7	99928954	T	A	ENST00000312891	ENSG00000176402	GJC3	TRUE	TRUE
chr7	99928955	C	T	ENST00000312891	ENSG00000176402	GJC3	TRUE	TRUE
chr7	99928956	C	T	ENST00000312891	ENSG00000176402	GJC3	TRUE	TRUE
chr7	99928964	C	T	ENST00000312891	ENSG00000176402	GJC3	TRUE	TRUE
chr7	99928965	C	T	ENST00000312891	ENSG00000176402	GJC3	TRUE	TRUE
chr7	99928967	C	T	ENST00000312891	ENSG00000176402	GJC3	TRUE	TRUE
chr7	99928968	C	T	ENST00000312891	ENSG00000176402	GJC3	TRUE	TRUE
chr7	99928972	T	A	ENST00000312891	ENSG00000176402	GJC3	TRUE	TRUE
chr7	99928977	A	T	ENST00000312891	ENSG00000176402	GJC3	TRUE	TRUE
chr7	99928996	C	A	ENST00000312891	ENSG00000176402	GJC3	TRUE	TRUE
chr7	99928998	A	T	ENST00000312891	ENSG00000176402	GJC3	TRUE	TRUE
chr7	99929010	A	T	ENST00000312891	ENSG00000176402	GJC3	TRUE	TRUE
chr7	99929015	A	T	ENST00000312891	ENSG00000176402	GJC3	TRUE	TRUE
chr7	99929032	C	A	ENST00000312891	ENSG00000176402	GJC3	TRUE	TRUE
chr7	99929044	T	A	ENST00000312891	ENSG00000176402	GJC3	TRUE	TRUE
chr7	99929059	T	A	ENST00000312891	ENSG00000176402	GJC3	TRUE	TRUE
chr7	99929062	C	A	ENST00000312891	ENSG00000176402	GJC3	TRUE	TRUE
chr7	99929081	G	T	ENST00000312891	ENSG00000176402	GJC3	TRUE	TRUE
chr7	99929099	G	T	ENST00000312891	ENSG00000176402	GJC3	TRUE	TRUE
chr7	99929107	C	A	ENST00000312891	ENSG00000176402	GJC3	TRUE	TRUE
chr7	99929110	G	A	ENST00000312891	ENSG00000176402	GJC3	TRUE	TRUE
chr7	99929114	A	T	ENST00000312891	ENSG00000176402	GJC3	TRUE	TRUE
chr7	99929137	G	A	ENST00000312891	ENSG00000176402	GJC3	TRUE	TRUE
chr7	99929144	A	C	ENST00000312891	ENSG00000176402	GJC3	TRUE	TRUE
chr7	99929144	A	T	ENST00000312891	ENSG00000176402	GJC3	TRUE	TRUE
chr7	99929153	G	C	ENST00000312891	ENSG00000176402	GJC3	TRUE	TRUE
chr7	99929153	G	T	ENST00000312891	ENSG00000176402	GJC3	TRUE	TRUE
chr7	99929158	G	A	ENST00000312891	ENSG00000176402	GJC3	TRUE	TRUE
chr7	99929160	A	T	ENST00000312891	ENSG00000176402	GJC3	TRUE	TRUE
chr7	99929179	C	A	ENST00000312891	ENSG00000176402	GJC3	TRUE	TRUE
chr7	99929203	G	A	ENST00000312891	ENSG00000176402	GJC3	TRUE	TRUE
chr7	99929210	A	C	ENST00000312891	ENSG00000176402	GJC3	TRUE	TRUE
chr7	99929210	A	T	ENST00000312891	ENSG00000176402	GJC3	TRUE	TRUE
chr7	99929216	C	T	ENST00000312891	ENSG00000176402	GJC3	TRUE	TRUE
chr7	99929217	C	T	ENST00000312891	ENSG00000176402	GJC3	TRUE	TRUE
chr7	99929236	C	A	ENST00000312891	ENSG00000176402	GJC3	TRUE	TRUE
chr7	99929263	C	A	ENST00000312891	ENSG00000176402	GJC3	TRUE	TRUE
chr7	99929269	C	A	ENST00000312891	ENSG00000176402	GJC3	TRUE	TRUE
chr7	99929272	G	A	ENST00000312891	ENSG00000176402	GJC3	TRUE	TRUE
chr7	99929284	C	A	ENST00000312891	ENSG00000176402	GJC3	TRUE	TRUE
chr7	99929287	C	A	ENST00000312891	ENSG00000176402	GJC3	TRUE	TRUE
chr7	99929290	C	A	ENST00000312891	ENSG00000176402	GJC3	TRUE	TRUE
chr7	99929293	T	A	ENST00000312891	ENSG00000176402	GJC3	TRUE	TRUE
chr7	99929299	T	A	ENST00000312891	ENSG00000176402	GJC3	TRUE	TRUE
chr7	99929302	C	A	ENST00000312891	ENSG00000176402	GJC3	TRUE	TRUE
chr7	99929304	G	C	ENST00000312891	ENSG00000176402	GJC3	TRUE	TRUE
chr7	99929304	G	T	ENST00000312891	ENSG00000176402	GJC3	TRUE	TRUE
chr7	99929307	A	C	ENST00000312891	ENSG00000176402	GJC3	TRUE	TRUE
chr7	99929307	A	T	ENST00000312891	ENSG00000176402	GJC3	TRUE	TRUE
chr7	99929311	C	A	ENST00000312891	ENSG00000176402	GJC3	TRUE	TRUE
chr7	99929312	C	T	ENST00000312891	ENSG00000176402	GJC3	TRUE	TRUE
chr7	99929313	C	T	ENST00000312891	ENSG00000176402	GJC3	TRUE	TRUE
chr7	99929318	C	T	ENST00000312891	ENSG00000176402	GJC3	TRUE	TRUE
chr7	99929319	C	T	ENST00000312891	ENSG00000176402	GJC3	TRUE	TRUE
chr7	99929330	A	C	ENST00000312891	ENSG00000176402	GJC3	TRUE	TRUE
chr7	99929330	A	T	ENST00000312891	ENSG00000176402	GJC3	TRUE	TRUE
chr7	99929348	A	C	ENST00000312891	ENSG00000176402	GJC3
chr7	99929348	A	T	ENST00000312891	ENSG00000176402	GJC3	TRUE	TRUE
chr7	99929373	A	T	ENST00000312891	ENSG00000176402	GJC3	TRUE	TRUE
chr7	99929383	G	A	ENST00000312891	ENSG00000176402	GJC3	TRUE	TRUE
chr7	99929390	C	T	ENST00000312891	ENSG00000176402	GJC3	TRUE	TRUE
chr7	99929391	C	T	ENST00000312891	ENSG00000176402	GJC3	TRUE	TRUE
chr7	99929429	G	T	ENST00000312891	ENSG00000176402	GJC3
chr7	99929440	T	A	ENST00000312891	ENSG00000176402	GJC3
chr7	99929441	G	T	ENST00000312891	ENSG00000176402	GJC3
chr7	99929452	G	A	ENST00000312891	ENSG00000176402	GJC3
chr7	99929455	G	A	ENST00000312891	ENSG00000176402	GJC3
chr7	99929462	A	T	ENST00000312891	ENSG00000176402	GJC3
chr7	99929473	C	A	ENST00000312891	ENSG00000176402	GJC3
chr7	99929479	G	A	ENST00000312891	ENSG00000176402	GJC3
chr7	99929482	C	A	ENST00000312891	ENSG00000176402	GJC3
chr7	99929489	A	C	ENST00000312891	ENSG00000176402	GJC3
chr7	99929489	A	T	ENST00000312891	ENSG00000176402	GJC3
chr7	99929497	C	A	ENST00000312891	ENSG00000176402	GJC3
chr7	99929533	C	A	ENST00000312891	ENSG00000176402	GJC3	TRUE	TRUE
chr7	99929550	A	T	ENST00000312891	ENSG00000176402	GJC3	TRUE	FALSE
chr7	99929584	C	A	ENST00000312891	ENSG00000176402	GJC3	FALSE	FALSE
chr7	99929587	C	A	ENST00000312891	ENSG00000176402	GJC3	FALSE	FALSE
chr7	99929615	A	T	ENST00000312891	ENSG00000176402	GJC3	FALSE	FALSE
chr7	99967014	C	A	ENST00000292401	ENSG00000160862	AZGP1	FALSE	FALSE
chr7	99967015	C	T	ENST00000292401	ENSG00000160862	AZGP1	FALSE	FALSE
chr7	99967016	C	T	ENST00000292401	ENSG00000160862	AZGP1	FALSE	FALSE
chr7	99967035	G	A	ENST00000292401	ENSG00000160862	AZGP1	FALSE	FALSE
chr7	99967053	G	A	ENST00000292401	ENSG00000160862	AZGP1	FALSE	FALSE
chr7	99967060	G	T	ENST00000292401	ENSG00000160862	AZGP1	FALSE	FALSE
chr7	99967066	G	C	ENST00000292401	ENSG00000160862	AZGP1	FALSE	FALSE
chr7	99967066	G	T	ENST00000292401	ENSG00000160862	AZGP1	FALSE	FALSE
chr7	99967083	G	A	ENST00000292401	ENSG00000160862	AZGP1	FALSE	FALSE
chr7	99967105	C	T	ENST00000292401	ENSG00000160862	AZGP1
chr7	99967106	C	T	ENST00000292401	ENSG00000160862	AZGP1
chr7	99967113	G	A	ENST00000292401	ENSG00000160862	AZGP1
chr7	99967114	G	C	ENST00000292401	ENSG00000160862	AZGP1
chr7	99967114	G	T	ENST00000292401	ENSG00000160862	AZGP1
chr7	99967128	C	A	ENST00000292401	ENSG00000160862	AZGP1
chr7	99967146	C	A	ENST00000292401	ENSG00000160862	AZGP1
chr7	99967151	A	C	ENST00000292401	ENSG00000160862	AZGP1
chr7	99967151	A	T	ENST00000292401	ENSG00000160862	AZGP1
chr7	99967155	C	A	ENST00000292401	ENSG00000160862	AZGP1
chr7	99967161	C	A	ENST00000292401	ENSG00000160862	AZGP1
chr7	99967164	G	A	ENST00000292401	ENSG00000160862	AZGP1
chr7	99967170	C	A	ENST00000292401	ENSG00000160862	AZGP1
chr7	99967183	C	T	ENST00000292401	ENSG00000160862	AZGP1
chr7	99967184	C	T	ENST00000292401	ENSG00000160862	AZGP1
chr7	99967200	T	A	ENST00000292401	ENSG00000160862	AZGP1
chr7	99967207	G	C	ENST00000292401	ENSG00000160862	AZGP1
chr7	99967207	G	T	ENST00000292401	ENSG00000160862	AZGP1
chr7	99967216	G	C	ENST00000292401	ENSG00000160862	AZGP1
chr7	99967216	G	T	ENST00000292401	ENSG00000160862	AZGP1
chr7	99967225	G	T	ENST00000292401	ENSG00000160862	AZGP1
chr7	99967230	T	A	ENST00000292401	ENSG00000160862	AZGP1
chr7	99967236	T	A	ENST00000292401	ENSG00000160862	AZGP1
chr7	99967239	T	A	ENST00000292401	ENSG00000160862	AZGP1
chr7	99967242	T	A	ENST00000292401	ENSG00000160862	AZGP1
chr7	99967245	C	A	ENST00000292401	ENSG00000160862	AZGP1
chr7	99967248	C	A	ENST00000292401	ENSG00000160862	AZGP1
chr7	99967257	G	A	ENST00000292401	ENSG00000160862	AZGP1
chr7	99967287	C	A	ENST00000292401	ENSG00000160862	AZGP1	TRUE	FALSE
chr7	99967287	C	G	ENST00000292401	ENSG00000160862	AZGP1	TRUE	FALSE
chr7	99967287	C	T	ENST00000292401	ENSG00000160862	AZGP1	TRUE	FALSE
chr7	99967288	T	A	ENST00000292401	ENSG00000160862	AZGP1	TRUE	FALSE
chr7	99967288	T	C	ENST00000292401	ENSG00000160862	AZGP1	TRUE	FALSE
chr7	99967288	T	G	ENST00000292401	ENSG00000160862	AZGP1	TRUE	FALSE
chr7	99968153	A	C	ENST00000292401	ENSG00000160862	AZGP1	TRUE	FALSE
chr7	99968153	A	G	ENST00000292401	ENSG00000160862	AZGP1	TRUE	FALSE
chr7	99968153	A	T	ENST00000292401	ENSG00000160862	AZGP1	TRUE	FALSE
chr7	99968154	C	A	ENST00000292401	ENSG00000160862	AZGP1	TRUE	FALSE
chr7	99968154	C	G	ENST00000292401	ENSG00000160862	AZGP1	TRUE	FALSE
chr7	99968154	C	T	ENST00000292401	ENSG00000160862	AZGP1	TRUE	FALSE
chr7	99968158	G	A	ENST00000292401	ENSG00000160862	AZGP1	FALSE	FALSE
chr7	99968176	T	A	ENST00000292401	ENSG00000160862	AZGP1	FALSE	FALSE
chr7	99968180	G	C	ENST00000292401	ENSG00000160862	AZGP1	FALSE	FALSE
chr7	99968180	G	T	ENST00000292401	ENSG00000160862	AZGP1	FALSE	FALSE
chr7	99968185	T	A	ENST00000292401	ENSG00000160862	AZGP1	FALSE	FALSE
chr7	99968189	G	C	ENST00000292401	ENSG00000160862	AZGP1	FALSE	FALSE
chr7	99968189	G	T	ENST00000292401	ENSG00000160862	AZGP1	FALSE	FALSE
chr7	99968194	T	A	ENST00000292401	ENSG00000160862	AZGP1	FALSE	FALSE
chr7	99968210	G	T	ENST00000292401	ENSG00000160862	AZGP1	TRUE	TRUE
chr7	99968215	C	A	ENST00000292401	ENSG00000160862	AZGP1	TRUE	TRUE
chr7	99968218	C	A	ENST00000292401	ENSG00000160862	AZGP1	TRUE	TRUE
chr7	99968221	C	A	ENST00000292401	ENSG00000160862	AZGP1	TRUE	TRUE
chr7	99968225	G	C	ENST00000292401	ENSG00000160862	AZGP1	TRUE	TRUE
chr7	99968225	G	T	ENST00000292401	ENSG00000160862	AZGP1	TRUE	TRUE
chr7	99968233	T	A	ENST00000292401	ENSG00000160862	AZGP1	TRUE	TRUE
chr7	99968242	G	A	ENST00000292401	ENSG00000160862	AZGP1	TRUE	TRUE
chr7	99968246	G	C	ENST00000292401	ENSG00000160862	AZGP1	TRUE	TRUE
chr7	99968246	G	T	ENST00000292401	ENSG00000160862	AZGP1	TRUE	TRUE
chr7	99968257	C	A	ENST00000292401	ENSG00000160862	AZGP1	TRUE	TRUE
chr7	99968263	C	A	ENST00000292401	ENSG00000160862	AZGP1	TRUE	TRUE
chr7	99968264	C	T	ENST00000292401	ENSG00000160862	AZGP1	TRUE	TRUE
chr7	99968265	C	T	ENST00000292401	ENSG00000160862	AZGP1	TRUE	TRUE
chr7	99968269	T	A	ENST00000292401	ENSG00000160862	AZGP1	TRUE	TRUE
chr7	99968272	G	A	ENST00000292401	ENSG00000160862	AZGP1	TRUE	TRUE
chr7	99968275	T	A	ENST00000292401	ENSG00000160862	AZGP1	TRUE	TRUE
chr7	99968284	G	A	ENST00000292401	ENSG00000160862	AZGP1	TRUE	TRUE
chr7	99968306	C	T	ENST00000292401	ENSG00000160862	AZGP1	TRUE	TRUE
chr7	99968307	C	T	ENST00000292401	ENSG00000160862	AZGP1	TRUE	TRUE
chr7	99968320	C	A	ENST00000292401	ENSG00000160862	AZGP1	TRUE	TRUE
chr7	99968323	T	A	ENST00000292401	ENSG00000160862	AZGP1	TRUE	TRUE
chr7	99968332	C	A	ENST00000292401	ENSG00000160862	AZGP1	TRUE	TRUE
chr7	99968336	G	C	ENST00000292401	ENSG00000160862	AZGP1	TRUE	TRUE
chr7	99968336	G	T	ENST00000292401	ENSG00000160862	AZGP1	TRUE	TRUE
chr7	99968344	T	A	ENST00000292401	ENSG00000160862	AZGP1	TRUE	TRUE
chr7	99968347	C	A	ENST00000292401	ENSG00000160862	AZGP1	TRUE	TRUE
chr7	99968351	A	C	ENST00000292401	ENSG00000160862	AZGP1	TRUE	TRUE
chr7	99968351	A	T	ENST00000292401	ENSG00000160862	AZGP1	TRUE	TRUE
chr7	99968354	G	C	ENST00000292401	ENSG00000160862	AZGP1	TRUE	TRUE
chr7	99968354	G	T	ENST00000292401	ENSG00000160862	AZGP1	TRUE	TRUE
chr7	99968357	A	C	ENST00000292401	ENSG00000160862	AZGP1	TRUE	TRUE
chr7	99968357	A	T	ENST00000292401	ENSG00000160862	AZGP1	TRUE	TRUE
chr7	99968362	T	A	ENST00000292401	ENSG00000160862	AZGP1	TRUE	TRUE
chr7	99968363	C	T	ENST00000292401	ENSG00000160862	AZGP1	TRUE	TRUE
chr7	99968364	C	T	ENST00000292401	ENSG00000160862	AZGP1	TRUE	TRUE
chr7	99968374	C	A	ENST00000292401	ENSG00000160862	AZGP1	TRUE	TRUE
chr7	99968383	T	A	ENST00000292401	ENSG00000160862	AZGP1	TRUE	TRUE
chr7	99968392	C	A	ENST00000292401	ENSG00000160862	AZGP1	TRUE	TRUE
chr7	99968398	C	A	ENST00000292401	ENSG00000160862	AZGP1	TRUE	TRUE
chr7	99968399	A	T	ENST00000292401	ENSG00000160862	AZGP1	TRUE	TRUE
chr7	99968413	C	A	ENST00000292401	ENSG00000160862	AZGP1	TRUE	TRUE
chr7	99968416	G	A	ENST00000292401	ENSG00000160862	AZGP1	TRUE	TRUE
chr7	99968418	A	T	ENST00000292401	ENSG00000160862	AZGP1	TRUE	TRUE
chr7	99968431	C	A	ENST00000292401	ENSG00000160862	AZGP1	FALSE	FALSE
chr7	99968431	C	G	ENST00000292401	ENSG00000160862	AZGP1	FALSE	FALSE
chr7	99968431	C	T	ENST00000292401	ENSG00000160862	AZGP1	FALSE	FALSE
chr7	99968432	T	A	ENST00000292401	ENSG00000160862	AZGP1	FALSE	FALSE
chr7	99968432	T	C	ENST00000292401	ENSG00000160862	AZGP1	FALSE	FALSE
chr7	99968432	T	G	ENST00000292401	ENSG00000160862	AZGP1	FALSE	FALSE
chr7	99971744	A	C	ENST00000292401	ENSG00000160862	AZGP1	TRUE	FALSE
chr7	99971744	A	G	ENST00000292401	ENSG00000160862	AZGP1	TRUE	FALSE
chr7	99971744	A	T	ENST00000292401	ENSG00000160862	AZGP1	TRUE	FALSE
chr7	99971745	C	A	ENST00000292401	ENSG00000160862	AZGP1	TRUE	FALSE
chr7	99971745	C	G	ENST00000292401	ENSG00000160862	AZGP1	TRUE	FALSE
chr7	99971745	C	T	ENST00000292401	ENSG00000160862	AZGP1	TRUE	FALSE
chr7	99971759	G	C	ENST00000292401	ENSG00000160862	AZGP1	TRUE	TRUE
chr7	99971759	G	T	ENST00000292401	ENSG00000160862	AZGP1	TRUE	TRUE
chr7	99971762	A	C	ENST00000292401	ENSG00000160862	AZGP1	TRUE	TRUE
chr7	99971762	A	T	ENST00000292401	ENSG00000160862	AZGP1	TRUE	TRUE
chr7	99971767	C	A	ENST00000292401	ENSG00000160862	AZGP1	TRUE	TRUE
chr7	99971779	T	A	ENST00000292401	ENSG00000160862	AZGP1	TRUE	TRUE
chr7	99971788	C	A	ENST00000292401	ENSG00000160862	AZGP1	TRUE	TRUE
chr7	99971803	C	A	ENST00000292401	ENSG00000160862	AZGP1	TRUE	TRUE
chr7	99971812	T	A	ENST00000292401	ENSG00000160862	AZGP1	TRUE	TRUE
chr7	99971815	G	A	ENST00000292401	ENSG00000160862	AZGP1	TRUE	TRUE
chr7	99971821	G	A	ENST00000292401	ENSG00000160862	AZGP1	TRUE	TRUE
chr7	99971830	G	A	ENST00000292401	ENSG00000160862	AZGP1	TRUE	TRUE
chr7	99971833	T	A	ENST00000292401	ENSG00000160862	AZGP1	TRUE	TRUE
chr7	99971834	C	T	ENST00000292401	ENSG00000160862	AZGP1	TRUE	TRUE
chr7	99971835	C	T	ENST00000292401	ENSG00000160862	AZGP1	TRUE	TRUE
chr7	99971842	C	A	ENST00000292401	ENSG00000160862	AZGP1	TRUE	TRUE
chr7	99971848	C	A	ENST00000292401	ENSG00000160862	AZGP1	TRUE	TRUE
chr7	99971851	C	A	ENST00000292401	ENSG00000160862	AZGP1	TRUE	TRUE
chr7	99971857	G	A	ENST00000292401	ENSG00000160862	AZGP1	TRUE	TRUE
chr7	99971860	T	A	ENST00000292401	ENSG00000160862	AZGP1	TRUE	TRUE
chr7	99971861	C	T	ENST00000292401	ENSG00000160862	AZGP1	TRUE	TRUE
chr7	99971862	C	T	ENST00000292401	ENSG00000160862	AZGP1	TRUE	TRUE
chr7	99971869	C	A	ENST00000292401	ENSG00000160862	AZGP1	TRUE	TRUE
chr7	99971878	G	A	ENST00000292401	ENSG00000160862	AZGP1	TRUE	TRUE
chr7	99971884	T	A	ENST00000292401	ENSG00000160862	AZGP1	TRUE	TRUE
chr7	99971893	T	A	ENST00000292401	ENSG00000160862	AZGP1	TRUE	TRUE
chr7	99971900	G	C	ENST00000292401	ENSG00000160862	AZGP1	TRUE	TRUE
chr7	99971900	G	T	ENST00000292401	ENSG00000160862	AZGP1	TRUE	TRUE
chr7	99971905	T	A	ENST00000292401	ENSG00000160862	AZGP1	TRUE	TRUE
chr7	99971914	G	A	ENST00000292401	ENSG00000160862	AZGP1	TRUE	TRUE
chr7	99971928	G	C	ENST00000292401	ENSG00000160862	AZGP1	TRUE	TRUE
chr7	99971928	G	T	ENST00000292401	ENSG00000160862	AZGP1	TRUE	TRUE
chr7	99971941	G	A	ENST00000292401	ENSG00000160862	AZGP1	TRUE	TRUE
chr7	99971959	C	A	ENST00000292401	ENSG00000160862	AZGP1	TRUE	TRUE
chr7	99971968	T	A	ENST00000292401	ENSG00000160862	AZGP1	TRUE	TRUE
chr7	99971981	G	C	ENST00000292401	ENSG00000160862	AZGP1	TRUE	TRUE
chr7	99971981	G	T	ENST00000292401	ENSG00000160862	AZGP1	TRUE	TRUE
chr7	99971987	A	C	ENST00000292401	ENSG00000160862	AZGP1
chr7	99971987	A	T	ENST00000292401	ENSG00000160862	AZGP1	TRUE	TRUE
chr7	99971999	G	C	ENST00000292401	ENSG00000160862	AZGP1	TRUE	TRUE
chr7	99971999	G	T	ENST00000292401	ENSG00000160862	AZGP1	TRUE	TRUE
chr7	99972007	C	A	ENST00000292401	ENSG00000160862	AZGP1	TRUE	FALSE
chr7	99972007	C	G	ENST00000292401	ENSG00000160862	AZGP1	TRUE	FALSE
chr7	99972007	C	T	ENST00000292401	ENSG00000160862	AZGP1	TRUE	FALSE
chr7	99972008	T	A	ENST00000292401	ENSG00000160862	AZGP1	TRUE	FALSE
chr7	99972008	T	C	ENST00000292401	ENSG00000160862	AZGP1	TRUE	FALSE
chr7	99972008	T	G	ENST00000292401	ENSG00000160862	AZGP1	TRUE	FALSE
chr7	99975943	A	C	ENST00000292401	ENSG00000160862	AZGP1	FALSE	FALSE
chr7	99975943	A	G	ENST00000292401	ENSG00000160862	AZGP1	FALSE	FALSE
chr7	99975943	A	T	ENST00000292401	ENSG00000160862	AZGP1	FALSE	FALSE
chr7	99975944	C	A	ENST00000292401	ENSG00000160862	AZGP1	FALSE	FALSE
chr7	99975944	C	G	ENST00000292401	ENSG00000160862	AZGP1	FALSE	FALSE
chr7	99975944	C	T	ENST00000292401	ENSG00000160862	AZGP1	FALSE	FALSE
chr7	99975951	G	A	ENST00000292401	ENSG00000160862	AZGP1	TRUE	FALSE
chr7	99975957	C	A	ENST00000292401	ENSG00000160862	AZGP1	TRUE	FALSE
chr7	99975960	G	A	ENST00000292401	ENSG00000160862	AZGP1	TRUE	FALSE
chr7	99976014	T	A	ENST00000292401	ENSG00000160862	AZGP1	FALSE	FALSE
chr7	100015727	G	A	ENST00000324306	ENSG00000106261	ZKSCAN1	FALSE	FALSE
chr7	100015727	G	C	ENST00000324306	ENSG00000106261	ZKSCAN1	FALSE	FALSE
chr7	100015727	G	T	ENST00000324306	ENSG00000106261	ZKSCAN1	FALSE	FALSE
chr7	100015728	T	A	ENST00000324306	ENSG00000106261	ZKSCAN1	FALSE	FALSE
chr7	100015728	T	C	ENST00000324306	ENSG00000106261	ZKSCAN1	FALSE	FALSE
chr7	100015728	T	G	ENST00000324306	ENSG00000106261	ZKSCAN1	FALSE	FALSE
chr7	100023417	A	C	ENST00000324306	ENSG00000106261	ZKSCAN1	TRUE	FALSE
chr7	100023417	A	G	ENST00000324306	ENSG00000106261	ZKSCAN1	TRUE	FALSE
chr7	100023417	A	T	ENST00000324306	ENSG00000106261	ZKSCAN1	TRUE	FALSE
chr7	100023418	G	A	ENST00000324306	ENSG00000106261	ZKSCAN1	TRUE	FALSE
chr7	100023418	G	C	ENST00000324306	ENSG00000106261	ZKSCAN1	TRUE	FALSE
chr7	100023418	G	T	ENST00000324306	ENSG00000106261	ZKSCAN1	TRUE	FALSE
chr7	100023519	G	T	ENST00000324306	ENSG00000106261	ZKSCAN1	FALSE	FALSE
chr7	100023523	C	A	ENST00000324306	ENSG00000106261	ZKSCAN1	FALSE	FALSE
chr7	100023523	C	G	ENST00000324306	ENSG00000106261	ZKSCAN1	FALSE	FALSE
chr7	100023528	G	T	ENST00000324306	ENSG00000106261	ZKSCAN1	FALSE	FALSE
chr7	100023549	C	T	ENST00000324306	ENSG00000106261	ZKSCAN1	FALSE	FALSE
chr7	100023558	C	T	ENST00000324306	ENSG00000106261	ZKSCAN1	TRUE	FALSE
chr7	100023561	G	T	ENST00000324306	ENSG00000106261	ZKSCAN1	TRUE	FALSE
chr7	100023564	A	T	ENST00000324306	ENSG00000106261	ZKSCAN1	TRUE	FALSE
chr7	100023585	A	T	ENST00000324306	ENSG00000106261	ZKSCAN1	TRUE	TRUE
chr7	100023591	G	T	ENST00000324306	ENSG00000106261	ZKSCAN1	TRUE	TRUE
chr7	100023594	G	T	ENST00000324306	ENSG00000106261	ZKSCAN1	TRUE	TRUE
chr7	100023597	G	T	ENST00000324306	ENSG00000106261	ZKSCAN1	TRUE	TRUE
chr7	100023603	G	T	ENST00000324306	ENSG00000106261	ZKSCAN1	TRUE	TRUE
chr7	100023606	G	T	ENST00000324306	ENSG00000106261	ZKSCAN1	TRUE	TRUE
chr7	100023619	G	A	ENST00000324306	ENSG00000106261	ZKSCAN1	TRUE	TRUE
chr7	100023620	G	A	ENST00000324306	ENSG00000106261	ZKSCAN1	TRUE	TRUE
chr7	100023624	C	T	ENST00000324306	ENSG00000106261	ZKSCAN1	TRUE	TRUE
chr7	100023639	C	T	ENST00000324306	ENSG00000106261	ZKSCAN1	TRUE	TRUE
chr7	100023663	G	T	ENST00000324306	ENSG00000106261	ZKSCAN1	TRUE	TRUE
chr7	100023675	C	T	ENST00000324306	ENSG00000106261	ZKSCAN1	TRUE	TRUE
chr7	100023695	T	A	ENST00000324306	ENSG00000106261	ZKSCAN1	TRUE	TRUE
chr7	100023698	C	A	ENST00000324306	ENSG00000106261	ZKSCAN1	TRUE	TRUE
chr7	100023698	C	G	ENST00000324306	ENSG00000106261	ZKSCAN1	TRUE	TRUE
chr7	100023699	C	T	ENST00000324306	ENSG00000106261	ZKSCAN1	TRUE	TRUE
chr7	100023717	C	T	ENST00000324306	ENSG00000106261	ZKSCAN1	TRUE	TRUE
chr7	100023720	G	T	ENST00000324306	ENSG00000106261	ZKSCAN1	TRUE	TRUE
chr7	100023738	A	T	ENST00000324306	ENSG00000106261	ZKSCAN1	TRUE	TRUE
chr7	100023741	G	T	ENST00000324306	ENSG00000106261	ZKSCAN1	TRUE	TRUE
chr7	100023749	T	A	ENST00000324306	ENSG00000106261	ZKSCAN1	TRUE	TRUE
chr7	100023753	C	T	ENST00000324306	ENSG00000106261	ZKSCAN1	TRUE	TRUE
chr7	100023757	G	A	ENST00000324306	ENSG00000106261	ZKSCAN1	TRUE	TRUE
chr7	100023758	G	A	ENST00000324306	ENSG00000106261	ZKSCAN1	TRUE	TRUE
chr7	100023768	G	T	ENST00000324306	ENSG00000106261	ZKSCAN1	TRUE	TRUE
chr7	100023780	A	T	ENST00000324306	ENSG00000106261	ZKSCAN1	TRUE	TRUE
chr7	100023783	G	T	ENST00000324306	ENSG00000106261	ZKSCAN1	TRUE	TRUE
chr7	100023786	C	T	ENST00000324306	ENSG00000106261	ZKSCAN1	TRUE	TRUE
chr7	100023795	G	T	ENST00000324306	ENSG00000106261	ZKSCAN1	TRUE	TRUE
chr7	100023810	G	T	ENST00000324306	ENSG00000106261	ZKSCAN1	TRUE	TRUE
chr7	100023813	C	T	ENST00000324306	ENSG00000106261	ZKSCAN1	TRUE	TRUE
chr7	100023834	A	T	ENST00000324306	ENSG00000106261	ZKSCAN1	TRUE	TRUE
chr7	100023837	G	T	ENST00000324306	ENSG00000106261	ZKSCAN1	TRUE	TRUE
chr7	100023843	C	T	ENST00000324306	ENSG00000106261	ZKSCAN1	TRUE	TRUE
chr7	100023850	G	A	ENST00000324306	ENSG00000106261	ZKSCAN1	TRUE	TRUE
chr7	100023851	G	A	ENST00000324306	ENSG00000106261	ZKSCAN1	TRUE	TRUE
chr7	100023855	C	T	ENST00000324306	ENSG00000106261	ZKSCAN1	TRUE	TRUE
chr7	100023858	G	T	ENST00000324306	ENSG00000106261	ZKSCAN1	TRUE	TRUE
chr7	100023863	C	A	ENST00000324306	ENSG00000106261	ZKSCAN1	TRUE	TRUE
chr7	100023863	C	G	ENST00000324306	ENSG00000106261	ZKSCAN1	TRUE	TRUE
chr7	100023876	G	T	ENST00000324306	ENSG00000106261	ZKSCAN1	TRUE	TRUE
chr7	100023879	G	T	ENST00000324306	ENSG00000106261	ZKSCAN1	TRUE	TRUE
chr7	100023882	G	T	ENST00000324306	ENSG00000106261	ZKSCAN1	TRUE	TRUE
chr7	100023900	G	T	ENST00000324306	ENSG00000106261	ZKSCAN1	TRUE	TRUE
chr7	100023907	T	A	ENST00000324306	ENSG00000106261	ZKSCAN1	TRUE	TRUE
chr7	100023909	G	T	ENST00000324306	ENSG00000106261	ZKSCAN1	TRUE	TRUE
chr7	100023919	T	A	ENST00000324306	ENSG00000106261	ZKSCAN1	TRUE	TRUE
chr7	100023919	T	G	ENST00000324306	ENSG00000106261	ZKSCAN1	TRUE	TRUE
chr7	100023922	C	A	ENST00000324306	ENSG00000106261	ZKSCAN1	TRUE	TRUE
chr7	100023922	C	G	ENST00000324306	ENSG00000106261	ZKSCAN1	TRUE	TRUE
chr7	100023924	G	T	ENST00000324306	ENSG00000106261	ZKSCAN1	TRUE	TRUE
chr7	100023927	C	T	ENST00000324306	ENSG00000106261	ZKSCAN1	TRUE	TRUE
chr7	100023930	C	T	ENST00000324306	ENSG00000106261	ZKSCAN1	TRUE	TRUE
chr7	100023933	G	A	ENST00000324306	ENSG00000106261	ZKSCAN1	TRUE	FALSE
chr7	100023933	G	C	ENST00000324306	ENSG00000106261	ZKSCAN1	TRUE	FALSE
chr7	100023933	G	T	ENST00000324306	ENSG00000106261	ZKSCAN1	TRUE	FALSE
chr7	100023934	T	A	ENST00000324306	ENSG00000106261	ZKSCAN1	TRUE	FALSE
chr7	100023934	T	C	ENST00000324306	ENSG00000106261	ZKSCAN1	TRUE	FALSE
chr7	100023934	T	G	ENST00000324306	ENSG00000106261	ZKSCAN1	TRUE	FALSE
chr7	100024152	A	C	ENST00000324306	ENSG00000106261	ZKSCAN1	TRUE	FALSE
chr7	100024152	A	G	ENST00000324306	ENSG00000106261	ZKSCAN1	TRUE	FALSE
chr7	100024152	A	T	ENST00000324306	ENSG00000106261	ZKSCAN1	TRUE	FALSE
chr7	100024153	G	A	ENST00000324306	ENSG00000106261	ZKSCAN1	TRUE	FALSE
chr7	100024153	G	C	ENST00000324306	ENSG00000106261	ZKSCAN1	TRUE	FALSE
chr7	100024153	G	T	ENST00000324306	ENSG00000106261	ZKSCAN1	TRUE	FALSE
chr7	100024163	C	T	ENST00000324306	ENSG00000106261	ZKSCAN1	TRUE	TRUE
chr7	100024172	G	T	ENST00000324306	ENSG00000106261	ZKSCAN1	TRUE	TRUE
chr7	100024178	G	T	ENST00000324306	ENSG00000106261	ZKSCAN1	TRUE	TRUE
chr7	100024217	C	T	ENST00000324306	ENSG00000106261	ZKSCAN1	TRUE	TRUE
chr7	100024220	G	T	ENST00000324306	ENSG00000106261	ZKSCAN1	TRUE	TRUE
chr7	100024227	C	A	ENST00000324306	ENSG00000106261	ZKSCAN1	TRUE	TRUE
chr7	100024247	G	T	ENST00000324306	ENSG00000106261	ZKSCAN1	TRUE	TRUE
chr7	100024256	C	T	ENST00000324306	ENSG00000106261	ZKSCAN1	TRUE	TRUE
chr7	100024268	A	T	ENST00000324306	ENSG00000106261	ZKSCAN1	TRUE	TRUE
chr7	100024275	C	A	ENST00000324306	ENSG00000106261	ZKSCAN1	TRUE	TRUE
chr7	100024283	A	T	ENST00000324306	ENSG00000106261	ZKSCAN1	TRUE	TRUE
chr7	100024296	T	A	ENST00000324306	ENSG00000106261	ZKSCAN1	TRUE	TRUE
chr7	100024296	T	G	ENST00000324306	ENSG00000106261	ZKSCAN1	TRUE	TRUE
chr7	100024298	C	T	ENST00000324306	ENSG00000106261	ZKSCAN1	TRUE	TRUE
chr7	100024302	C	A	ENST00000324306	ENSG00000106261	ZKSCAN1	TRUE	TRUE
chr7	100024302	C	G	ENST00000324306	ENSG00000106261	ZKSCAN1	TRUE	TRUE
chr7	100024304	C	T	ENST00000324306	ENSG00000106261	ZKSCAN1	TRUE	TRUE
chr7	100024308	G	A	ENST00000324306	ENSG00000106261	ZKSCAN1	TRUE	FALSE
chr7	100024308	G	C	ENST00000324306	ENSG00000106261	ZKSCAN1	TRUE	FALSE
chr7	100024308	G	T	ENST00000324306	ENSG00000106261	ZKSCAN1	TRUE	FALSE
chr7	100024309	T	A	ENST00000324306	ENSG00000106261	ZKSCAN1	TRUE	FALSE
chr7	100024309	T	C	ENST00000324306	ENSG00000106261	ZKSCAN1	FALSE	FALSE
chr7	100024309	T	G	ENST00000324306	ENSG00000106261	ZKSCAN1	TRUE	FALSE
chr7	100029859	A	C	ENST00000324306	ENSG00000106261	ZKSCAN1	TRUE	FALSE
chr7	100029859	A	G	ENST00000324306	ENSG00000106261	ZKSCAN1	TRUE	FALSE
chr7	100029859	A	T	ENST00000324306	ENSG00000106261	ZKSCAN1	TRUE	FALSE
chr7	100029860	G	A	ENST00000324306	ENSG00000106261	ZKSCAN1	TRUE	FALSE
chr7	100029860	G	C	ENST00000324306	ENSG00000106261	ZKSCAN1	TRUE	FALSE
chr7	100029860	G	T	ENST00000324306	ENSG00000106261	ZKSCAN1	TRUE	FALSE
chr7	100029896	G	T	ENST00000324306	ENSG00000106261	ZKSCAN1	TRUE	TRUE
chr7	100029908	A	T	ENST00000324306	ENSG00000106261	ZKSCAN1	TRUE	TRUE
chr7	100029914	C	T	ENST00000324306	ENSG00000106261	ZKSCAN1	TRUE	TRUE
chr7	100029950	C	T	ENST00000324306	ENSG00000106261	ZKSCAN1	TRUE	TRUE
chr7	100029953	G	A	ENST00000324306	ENSG00000106261	ZKSCAN1	TRUE	FALSE
chr7	100029953	G	C	ENST00000324306	ENSG00000106261	ZKSCAN1	TRUE	FALSE
chr7	100029953	G	T	ENST00000324306	ENSG00000106261	ZKSCAN1	TRUE	FALSE
chr7	100029954	T	A	ENST00000324306	ENSG00000106261	ZKSCAN1	TRUE	FALSE
chr7	100029954	T	C	ENST00000324306	ENSG00000106261	ZKSCAN1	TRUE	FALSE
chr7	100029954	T	G	ENST00000324306	ENSG00000106261	ZKSCAN1	TRUE	FALSE
chr7	100030247	A	C	ENST00000324306	ENSG00000106261	ZKSCAN1	TRUE	FALSE
chr7	100030247	A	G	ENST00000324306	ENSG00000106261	ZKSCAN1	TRUE	FALSE
chr7	100030247	A	T	ENST00000324306	ENSG00000106261	ZKSCAN1	TRUE	FALSE
chr7	100030248	G	A	ENST00000324306	ENSG00000106261	ZKSCAN1	TRUE	FALSE
chr7	100030248	G	C	ENST00000324306	ENSG00000106261	ZKSCAN1	TRUE	FALSE
chr7	100030248	G	T	ENST00000324306	ENSG00000106261	ZKSCAN1	TRUE	FALSE
chr7	100030258	A	T	ENST00000324306	ENSG00000106261	ZKSCAN1	TRUE	TRUE
chr7	100030264	G	T	ENST00000324306	ENSG00000106261	ZKSCAN1	TRUE	TRUE
chr7	100030291	G	T	ENST00000324306	ENSG00000106261	ZKSCAN1	TRUE	TRUE
chr7	100030294	G	T	ENST00000324306	ENSG00000106261	ZKSCAN1	TRUE	TRUE
chr7	100030298	G	A	ENST00000324306	ENSG00000106261	ZKSCAN1	TRUE	TRUE
chr7	100030299	G	A	ENST00000324306	ENSG00000106261	ZKSCAN1	TRUE	TRUE
chr7	100030300	G	T	ENST00000324306	ENSG00000106261	ZKSCAN1	TRUE	TRUE
chr7	100030305	T	A	ENST00000324306	ENSG00000106261	ZKSCAN1	TRUE	TRUE
chr7	100030306	C	T	ENST00000324306	ENSG00000106261	ZKSCAN1	TRUE	TRUE
chr7	100030345	C	T	ENST00000324306	ENSG00000106261	ZKSCAN1	FALSE	FALSE
chr7	100030348	G	T	ENST00000324306	ENSG00000106261	ZKSCAN1	FALSE	FALSE
chr7	100030356	T	A	ENST00000324306	ENSG00000106261	ZKSCAN1	FALSE	FALSE
chr7	100030356	T	G	ENST00000324306	ENSG00000106261	ZKSCAN1	FALSE	FALSE
chr7	100030372	C	T	ENST00000324306	ENSG00000106261	ZKSCAN1	FALSE	FALSE
chr7	100030376	G	A	ENST00000324306	ENSG00000106261	ZKSCAN1	TRUE	FALSE
chr7	100030376	G	C	ENST00000324306	ENSG00000106261	ZKSCAN1	TRUE	FALSE
chr7	100030376	G	T	ENST00000324306	ENSG00000106261	ZKSCAN1	TRUE	FALSE
chr7	100030377	T	A	ENST00000324306	ENSG00000106261	ZKSCAN1	TRUE	FALSE
chr7	100030377	T	C	ENST00000324306	ENSG00000106261	ZKSCAN1	TRUE	FALSE
chr7	100030377	T	G	ENST00000324306	ENSG00000106261	ZKSCAN1	TRUE	FALSE
chr7	100033303	A	C	ENST00000324306	ENSG00000106261	ZKSCAN1	TRUE	FALSE
chr7	100033303	A	G	ENST00000324306	ENSG00000106261	ZKSCAN1	TRUE	FALSE
chr7	100033303	A	T	ENST00000324306	ENSG00000106261	ZKSCAN1	TRUE	FALSE
chr7	100033304	G	A	ENST00000324306	ENSG00000106261	ZKSCAN1	TRUE	FALSE
chr7	100033304	G	C	ENST00000324306	ENSG00000106261	ZKSCAN1	TRUE	FALSE
chr7	100033304	G	T	ENST00000324306	ENSG00000106261	ZKSCAN1	TRUE	FALSE
chr7	100033310	G	T	ENST00000324306	ENSG00000106261	ZKSCAN1	FALSE	FALSE
chr7	100033322	G	T	ENST00000324306	ENSG00000106261	ZKSCAN1	FALSE	FALSE
chr7	100033328	G	T	ENST00000324306	ENSG00000106261	ZKSCAN1	FALSE	FALSE
chr7	100033331	G	T	ENST00000324306	ENSG00000106261	ZKSCAN1	FALSE	FALSE
chr7	100033335	C	A	ENST00000324306	ENSG00000106261	ZKSCAN1	FALSE	FALSE
chr7	100033335	C	G	ENST00000324306	ENSG00000106261	ZKSCAN1	FALSE	FALSE
chr7	100033341	C	A	ENST00000324306	ENSG00000106261	ZKSCAN1	FALSE	FALSE
chr7	100033341	C	G	ENST00000324306	ENSG00000106261	ZKSCAN1	FALSE	FALSE
chr7	100033343	A	T	ENST00000324306	ENSG00000106261	ZKSCAN1	FALSE	FALSE
chr7	100033349	G	T	ENST00000324306	ENSG00000106261	ZKSCAN1	FALSE	FALSE
chr7	100033356	C	A	ENST00000324306	ENSG00000106261	ZKSCAN1	FALSE	FALSE
chr7	100033358	G	T	ENST00000324306	ENSG00000106261	ZKSCAN1	FALSE	FALSE
chr7	100033365	C	A	ENST00000324306	ENSG00000106261	ZKSCAN1	FALSE	FALSE
chr7	100033365	C	G	ENST00000324306	ENSG00000106261	ZKSCAN1	FALSE	FALSE
chr7	100033371	C	A	ENST00000324306	ENSG00000106261	ZKSCAN1	FALSE	FALSE
chr7	100033371	C	G	ENST00000324306	ENSG00000106261	ZKSCAN1	FALSE	FALSE
chr7	100033379	G	T	ENST00000324306	ENSG00000106261	ZKSCAN1	FALSE	FALSE
chr7	100033388	G	T	ENST00000324306	ENSG00000106261	ZKSCAN1	FALSE	FALSE
chr7	100033391	A	T	ENST00000324306	ENSG00000106261	ZKSCAN1	FALSE	FALSE
chr7	100033397	C	T	ENST00000324306	ENSG00000106261	ZKSCAN1	FALSE	FALSE
chr7	100033400	A	T	ENST00000324306	ENSG00000106261	ZKSCAN1	FALSE	FALSE
chr7	100033403	G	T	ENST00000324306	ENSG00000106261	ZKSCAN1	FALSE	FALSE
chr7	100033409	G	T	ENST00000324306	ENSG00000106261	ZKSCAN1	FALSE	FALSE
chr7	100033412	G	T	ENST00000324306	ENSG00000106261	ZKSCAN1	FALSE	FALSE
chr7	100033415	A	T	ENST00000324306	ENSG00000106261	ZKSCAN1	FALSE	FALSE
chr7	100033424	C	T	ENST00000324306	ENSG00000106261	ZKSCAN1	FALSE	FALSE
chr7	100033427	G	T	ENST00000324306	ENSG00000106261	ZKSCAN1	FALSE	FALSE
chr7	100033433	A	T	ENST00000324306	ENSG00000106261	ZKSCAN1	FALSE	FALSE
chr7	100033439	G	T	ENST00000324306	ENSG00000106261	ZKSCAN1	FALSE	FALSE
chr7	100033442	G	T	ENST00000324306	ENSG00000106261	ZKSCAN1	FALSE	FALSE
chr7	100033445	A	T	ENST00000324306	ENSG00000106261	ZKSCAN1	FALSE	FALSE
chr7	100033448	C	T	ENST00000324306	ENSG00000106261	ZKSCAN1	FALSE	FALSE
chr7	100033451	C	T	ENST00000324306	ENSG00000106261	ZKSCAN1	FALSE	FALSE
chr7	100033454	A	T	ENST00000324306	ENSG00000106261	ZKSCAN1	FALSE	FALSE
chr7	100033463	G	T	ENST00000324306	ENSG00000106261	ZKSCAN1	FALSE	FALSE
chr7	100033466	G	T	ENST00000324306	ENSG00000106261	ZKSCAN1	FALSE	FALSE
chr7	100033469	A	T	ENST00000324306	ENSG00000106261	ZKSCAN1	FALSE	FALSE
chr7	100033478	A	T	ENST00000324306	ENSG00000106261	ZKSCAN1	FALSE	FALSE
chr7	100033481	G	T	ENST00000324306	ENSG00000106261	ZKSCAN1	FALSE	FALSE
chr7	100033484	A	T	ENST00000324306	ENSG00000106261	ZKSCAN1	FALSE	FALSE
chr7	100033487	A	T	ENST00000324306	ENSG00000106261	ZKSCAN1	FALSE	FALSE
chr7	100033494	C	A	ENST00000324306	ENSG00000106261	ZKSCAN1	FALSE	FALSE
chr7	100033494	C	G	ENST00000324306	ENSG00000106261	ZKSCAN1	FALSE	FALSE
chr7	100033508	G	T	ENST00000324306	ENSG00000106261	ZKSCAN1	FALSE	FALSE
chr7	100033511	A	T	ENST00000324306	ENSG00000106261	ZKSCAN1	FALSE	FALSE
chr7	100033517	A	T	ENST00000324306	ENSG00000106261	ZKSCAN1	FALSE	FALSE
chr7	100033520	A	T	ENST00000324306	ENSG00000106261	ZKSCAN1	FALSE	FALSE
chr7	100033532	G	T	ENST00000324306	ENSG00000106261	ZKSCAN1	FALSE	FALSE
chr7	100033535	G	T	ENST00000324306	ENSG00000106261	ZKSCAN1	FALSE	FALSE
chr7	100033538	A	T	ENST00000324306	ENSG00000106261	ZKSCAN1	FALSE	FALSE
chr7	100033550	G	T	ENST00000324306	ENSG00000106261	ZKSCAN1	FALSE	FALSE
chr7	100033553	A	T	ENST00000324306	ENSG00000106261	ZKSCAN1	FALSE	FALSE
chr7	100033559	A	T	ENST00000324306	ENSG00000106261	ZKSCAN1	FALSE	FALSE
chr7	100033562	G	T	ENST00000324306	ENSG00000106261	ZKSCAN1	FALSE	FALSE
chr7	100033566	T	A	ENST00000324306	ENSG00000106261	ZKSCAN1	FALSE	FALSE
chr7	100033568	G	T	ENST00000324306	ENSG00000106261	ZKSCAN1	FALSE	FALSE
chr7	100033571	A	T	ENST00000324306	ENSG00000106261	ZKSCAN1	FALSE	FALSE
chr7	100033607	G	T	ENST00000324306	ENSG00000106261	ZKSCAN1	FALSE	FALSE
chr7	100033610	G	T	ENST00000324306	ENSG00000106261	ZKSCAN1	FALSE	FALSE
chr7	100033622	G	T	ENST00000324306	ENSG00000106261	ZKSCAN1	FALSE	FALSE
chr7	100033628	A	T	ENST00000324306	ENSG00000106261	ZKSCAN1	FALSE	FALSE
chr7	100033637	A	T	ENST00000324306	ENSG00000106261	ZKSCAN1	FALSE	FALSE
chr7	100033642	T	A	ENST00000324306	ENSG00000106261	ZKSCAN1	FALSE	FALSE
chr7	100033646	G	T	ENST00000324306	ENSG00000106261	ZKSCAN1	FALSE	FALSE
chr7	100033651	T	A	ENST00000324306	ENSG00000106261	ZKSCAN1	FALSE	FALSE
chr7	100033655	A	T	ENST00000324306	ENSG00000106261	ZKSCAN1	FALSE	FALSE
chr7	100033660	C	A	ENST00000324306	ENSG00000106261	ZKSCAN1	FALSE	FALSE
chr7	100033667	A	T	ENST00000324306	ENSG00000106261	ZKSCAN1	FALSE	FALSE
chr7	100033674	C	A	ENST00000324306	ENSG00000106261	ZKSCAN1	FALSE	FALSE
chr7	100033674	C	G	ENST00000324306	ENSG00000106261	ZKSCAN1	FALSE	FALSE
chr7	100033691	A	T	ENST00000324306	ENSG00000106261	ZKSCAN1
chr7	100033706	G	T	ENST00000324306	ENSG00000106261	ZKSCAN1
chr7	100033709	G	T	ENST00000324306	ENSG00000106261	ZKSCAN1
chr7	100033712	A	T	ENST00000324306	ENSG00000106261	ZKSCAN1
chr7	100033720	T	A	ENST00000324306	ENSG00000106261	ZKSCAN1
chr7	100033720	T	G	ENST00000324306	ENSG00000106261	ZKSCAN1
chr7	100033721	G	T	ENST00000324306	ENSG00000106261	ZKSCAN1
chr7	100033726	T	A	ENST00000324306	ENSG00000106261	ZKSCAN1
chr7	100033730	G	T	ENST00000324306	ENSG00000106261	ZKSCAN1
chr7	100033735	T	A	ENST00000324306	ENSG00000106261	ZKSCAN1
chr7	100033739	A	T	ENST00000324306	ENSG00000106261	ZKSCAN1
chr7	100033775	C	T	ENST00000324306	ENSG00000106261	ZKSCAN1
chr7	100033790	G	T	ENST00000324306	ENSG00000106261	ZKSCAN1
chr7	100033793	G	T	ENST00000324306	ENSG00000106261	ZKSCAN1
chr7	100033796	A	T	ENST00000324306	ENSG00000106261	ZKSCAN1
chr7	100033805	G	T	ENST00000324306	ENSG00000106261	ZKSCAN1
chr7	100033810	T	A	ENST00000324306	ENSG00000106261	ZKSCAN1
chr7	100033814	G	T	ENST00000324306	ENSG00000106261	ZKSCAN1
chr7	100033819	T	A	ENST00000324306	ENSG00000106261	ZKSCAN1
chr7	100033823	A	T	ENST00000324306	ENSG00000106261	ZKSCAN1
chr7	100033859	C	T	ENST00000324306	ENSG00000106261	ZKSCAN1
chr7	100033874	G	T	ENST00000324306	ENSG00000106261	ZKSCAN1
chr7	100033877	G	T	ENST00000324306	ENSG00000106261	ZKSCAN1
chr7	100033880	A	T	ENST00000324306	ENSG00000106261	ZKSCAN1
chr7	100033888	T	A	ENST00000324306	ENSG00000106261	ZKSCAN1
chr7	100033888	T	G	ENST00000324306	ENSG00000106261	ZKSCAN1
chr7	100033889	G	T	ENST00000324306	ENSG00000106261	ZKSCAN1
chr7	100033894	T	A	ENST00000324306	ENSG00000106261	ZKSCAN1
chr7	100033898	G	T	ENST00000324306	ENSG00000106261	ZKSCAN1
chr7	100033903	C	A	ENST00000324306	ENSG00000106261	ZKSCAN1
chr7	100033907	A	T	ENST00000324306	ENSG00000106261	ZKSCAN1
chr7	100033919	C	T	ENST00000324306	ENSG00000106261	ZKSCAN1
chr7	100033926	C	A	ENST00000324306	ENSG00000106261	ZKSCAN1
chr7	100033937	A	T	ENST00000324306	ENSG00000106261	ZKSCAN1
chr7	100033943	C	T	ENST00000324306	ENSG00000106261	ZKSCAN1
chr7	100033946	A	T	ENST00000324306	ENSG00000106261	ZKSCAN1
chr7	100033961	G	T	ENST00000324306	ENSG00000106261	ZKSCAN1
chr7	100033964	A	T	ENST00000324306	ENSG00000106261	ZKSCAN1
chr7	100033972	T	A	ENST00000324306	ENSG00000106261	ZKSCAN1
chr7	100033972	T	G	ENST00000324306	ENSG00000106261	ZKSCAN1
chr7	100033973	G	T	ENST00000324306	ENSG00000106261	ZKSCAN1
chr7	100033978	T	A	ENST00000324306	ENSG00000106261	ZKSCAN1
chr7	100033982	G	T	ENST00000324306	ENSG00000106261	ZKSCAN1
chr7	100033987	T	A	ENST00000324306	ENSG00000106261	ZKSCAN1
chr7	100033988	G	T	ENST00000324306	ENSG00000106261	ZKSCAN1
chr7	100033991	A	T	ENST00000324306	ENSG00000106261	ZKSCAN1	FALSE	FALSE
chr7	100034003	C	T	ENST00000324306	ENSG00000106261	ZKSCAN1	FALSE	FALSE
chr7	100034010	C	A	ENST00000324306	ENSG00000106261	ZKSCAN1	FALSE	FALSE
chr7	100034010	C	G	ENST00000324306	ENSG00000106261	ZKSCAN1	FALSE	FALSE
chr7	100034014	C	A	ENST00000324306	ENSG00000106261	ZKSCAN1	FALSE	FALSE
chr7	100034014	C	G	ENST00000324306	ENSG00000106261	ZKSCAN1	FALSE	FALSE
chr7	100034022	T	A	ENST00000324306	ENSG00000106261	ZKSCAN1	FALSE	FALSE
chr7	100034030	A	T	ENST00000324306	ENSG00000106261	ZKSCAN1	FALSE	FALSE
chr7	100034042	C	T	ENST00000324306	ENSG00000106261	ZKSCAN1	FALSE	FALSE
chr7	100034045	G	T	ENST00000324306	ENSG00000106261	ZKSCAN1	FALSE	FALSE
chr7	100034048	A	T	ENST00000324306	ENSG00000106261	ZKSCAN1	FALSE	FALSE
chr7	100034056	C	A	ENST00000324306	ENSG00000106261	ZKSCAN1	FALSE	FALSE
chr7	100034056	C	G	ENST00000324306	ENSG00000106261	ZKSCAN1	FALSE	FALSE
chr7	100034057	A	T	ENST00000324306	ENSG00000106261	ZKSCAN1	FALSE	FALSE
chr7	100034062	C	A	ENST00000324306	ENSG00000106261	ZKSCAN1	FALSE	FALSE
chr7	100034066	A	T	ENST00000324306	ENSG00000106261	ZKSCAN1	FALSE	FALSE
chr7	100034071	T	A	ENST00000324306	ENSG00000106261	ZKSCAN1	FALSE	FALSE
chr7	100034075	A	T	ENST00000324306	ENSG00000106261	ZKSCAN1	FALSE	FALSE
chr7	100034114	A	T	ENST00000324306	ENSG00000106261	ZKSCAN1	FALSE	FALSE
chr7	100034126	A	T	ENST00000324306	ENSG00000106261	ZKSCAN1	FALSE	FALSE
chr7	100034129	G	T	ENST00000324306	ENSG00000106261	ZKSCAN1	FALSE	FALSE
chr7	100034132	A	T	ENST00000324306	ENSG00000106261	ZKSCAN1	FALSE	FALSE
chr7	100034141	G	T	ENST00000324306	ENSG00000106261	ZKSCAN1	FALSE	FALSE
chr7	100034146	C	A	ENST00000324306	ENSG00000106261	ZKSCAN1	FALSE	FALSE
chr7	100034146	C	G	ENST00000324306	ENSG00000106261	ZKSCAN1	FALSE	FALSE
chr7	100034183	A	T	ENST00000324306	ENSG00000106261	ZKSCAN1	FALSE	FALSE
chr7	100034191	T	A	ENST00000324306	ENSG00000106261	ZKSCAN1	FALSE	FALSE
chr7	100049842	G	A	ENST00000292450	ENSG00000166529	ZSCAN21	FALSE	FALSE
chr7	100049842	G	C	ENST00000292450	ENSG00000166529	ZSCAN21	FALSE	FALSE
chr7	100049842	G	T	ENST00000292450	ENSG00000166529	ZSCAN21	FALSE	FALSE
chr7	100049843	T	A	ENST00000292450	ENSG00000166529	ZSCAN21	FALSE	FALSE
chr7	100049843	T	C	ENST00000292450	ENSG00000166529	ZSCAN21	FALSE	FALSE
chr7	100049843	T	G	ENST00000292450	ENSG00000166529	ZSCAN21	FALSE	FALSE
chr7	100056909	A	C	ENST00000292450	ENSG00000166529	ZSCAN21	TRUE	FALSE
chr7	100056909	A	G	ENST00000292450	ENSG00000166529	ZSCAN21	TRUE	FALSE
chr7	100056909	A	T	ENST00000292450	ENSG00000166529	ZSCAN21	TRUE	FALSE
chr7	100056910	G	A	ENST00000292450	ENSG00000166529	ZSCAN21	TRUE	FALSE
chr7	100056910	G	C	ENST00000292450	ENSG00000166529	ZSCAN21	TRUE	FALSE
chr7	100056910	G	T	ENST00000292450	ENSG00000166529	ZSCAN21	TRUE	FALSE
chr7	100057016	A	T	ENST00000292450	ENSG00000166529	ZSCAN21	FALSE	FALSE
chr7	100057058	C	T	ENST00000292450	ENSG00000166529	ZSCAN21	TRUE	FALSE
chr7	100057061	G	T	ENST00000292450	ENSG00000166529	ZSCAN21	TRUE	FALSE
chr7	100057064	C	T	ENST00000292450	ENSG00000166529	ZSCAN21	TRUE	FALSE
chr7	100057085	A	T	ENST00000292450	ENSG00000166529	ZSCAN21	TRUE	TRUE
chr7	100057091	G	T	ENST00000292450	ENSG00000166529	ZSCAN21	TRUE	TRUE
chr7	100057094	G	T	ENST00000292450	ENSG00000166529	ZSCAN21	TRUE	TRUE
chr7	100057097	A	T	ENST00000292450	ENSG00000166529	ZSCAN21	TRUE	TRUE
chr7	100057100	G	T	ENST00000292450	ENSG00000166529	ZSCAN21	TRUE	TRUE
chr7	100057103	G	T	ENST00000292450	ENSG00000166529	ZSCAN21	TRUE	TRUE
chr7	100057106	A	T	ENST00000292450	ENSG00000166529	ZSCAN21	TRUE	TRUE
chr7	100057112	A	T	ENST00000292450	ENSG00000166529	ZSCAN21	TRUE	TRUE
chr7	100057117	C	A	ENST00000292450	ENSG00000166529	ZSCAN21	TRUE	TRUE
chr7	100057117	C	G	ENST00000292450	ENSG00000166529	ZSCAN21	TRUE	TRUE
chr7	100057130	G	T	ENST00000292450	ENSG00000166529	ZSCAN21	TRUE	TRUE
chr7	100057142	C	T	ENST00000292450	ENSG00000166529	ZSCAN21	TRUE	TRUE
chr7	100057154	C	T	ENST00000292450	ENSG00000166529	ZSCAN21	TRUE	TRUE
chr7	100057165	C	A	ENST00000292450	ENSG00000166529	ZSCAN21	TRUE	TRUE
chr7	100057165	C	G	ENST00000292450	ENSG00000166529	ZSCAN21	TRUE	TRUE
chr7	100057178	G	T	ENST00000292450	ENSG00000166529	ZSCAN21	TRUE	TRUE
chr7	100057184	C	T	ENST00000292450	ENSG00000166529	ZSCAN21	TRUE	TRUE
chr7	100057187	G	T	ENST00000292450	ENSG00000166529	ZSCAN21	TRUE	TRUE
chr7	100057199	C	T	ENST00000292450	ENSG00000166529	ZSCAN21	TRUE	TRUE
chr7	100057216	C	A	ENST00000292450	ENSG00000166529	ZSCAN21
chr7	100057219	T	A	ENST00000292450	ENSG00000166529	ZSCAN21
chr7	100057220	G	T	ENST00000292450	ENSG00000166529	ZSCAN21
chr7	100057224	G	A	ENST00000292450	ENSG00000166529	ZSCAN21
chr7	100057225	G	A	ENST00000292450	ENSG00000166529	ZSCAN21
chr7	100057235	G	T	ENST00000292450	ENSG00000166529	ZSCAN21
chr7	100057247	A	T	ENST00000292450	ENSG00000166529	ZSCAN21
chr7	100057250	G	T	ENST00000292450	ENSG00000166529	ZSCAN21
chr7	100057253	C	T	ENST00000292450	ENSG00000166529	ZSCAN21
chr7	100057262	G	T	ENST00000292450	ENSG00000166529	ZSCAN21
chr7	100057277	G	T	ENST00000292450	ENSG00000166529	ZSCAN21
chr7	100057280	C	T	ENST00000292450	ENSG00000166529	ZSCAN21
chr7	100057301	C	T	ENST00000292450	ENSG00000166529	ZSCAN21	TRUE	TRUE
chr7	100057304	G	T	ENST00000292450	ENSG00000166529	ZSCAN21	TRUE	TRUE
chr7	100057310	C	T	ENST00000292450	ENSG00000166529	ZSCAN21	TRUE	TRUE
chr7	100057317	G	A	ENST00000292450	ENSG00000166529	ZSCAN21	TRUE	TRUE
chr7	100057318	G	A	ENST00000292450	ENSG00000166529	ZSCAN21	TRUE	TRUE
chr7	100057322	C	T	ENST00000292450	ENSG00000166529	ZSCAN21	TRUE	TRUE
chr7	100057325	G	T	ENST00000292450	ENSG00000166529	ZSCAN21	TRUE	TRUE
chr7	100057333	C	A	ENST00000292450	ENSG00000166529	ZSCAN21	TRUE	TRUE
chr7	100057337	G	T	ENST00000292450	ENSG00000166529	ZSCAN21	TRUE	TRUE
chr7	100057346	G	T	ENST00000292450	ENSG00000166529	ZSCAN21	TRUE	TRUE
chr7	100057349	G	T	ENST00000292450	ENSG00000166529	ZSCAN21	TRUE	TRUE
chr7	100057367	G	T	ENST00000292450	ENSG00000166529	ZSCAN21	TRUE	TRUE
chr7	100057376	G	T	ENST00000292450	ENSG00000166529	ZSCAN21	TRUE	TRUE
chr7	100057382	G	T	ENST00000292450	ENSG00000166529	ZSCAN21	TRUE	TRUE
chr7	100057391	G	T	ENST00000292450	ENSG00000166529	ZSCAN21	TRUE	TRUE
chr7	100057397	G	T	ENST00000292450	ENSG00000166529	ZSCAN21	TRUE	TRUE
chr7	100057403	C	T	ENST00000292450	ENSG00000166529	ZSCAN21	TRUE	TRUE
chr7	100057406	G	A	ENST00000292450	ENSG00000166529	ZSCAN21	TRUE	FALSE
chr7	100057406	G	C	ENST00000292450	ENSG00000166529	ZSCAN21	TRUE	FALSE
chr7	100057406	G	T	ENST00000292450	ENSG00000166529	ZSCAN21	TRUE	FALSE
chr7	100057407	T	A	ENST00000292450	ENSG00000166529	ZSCAN21	TRUE	FALSE
chr7	100057407	T	C	ENST00000292450	ENSG00000166529	ZSCAN21	FALSE	FALSE
chr7	100057407	T	G	ENST00000292450	ENSG00000166529	ZSCAN21	TRUE	FALSE
chr7	100057696	A	C	ENST00000292450	ENSG00000166529	ZSCAN21	TRUE	FALSE
chr7	100057696	A	G	ENST00000292450	ENSG00000166529	ZSCAN21	TRUE	FALSE
chr7	100057696	A	T	ENST00000292450	ENSG00000166529	ZSCAN21	TRUE	FALSE
chr7	100057697	G	A	ENST00000292450	ENSG00000166529	ZSCAN21	TRUE	FALSE
chr7	100057697	G	C	ENST00000292450	ENSG00000166529	ZSCAN21	TRUE	FALSE
chr7	100057697	G	T	ENST00000292450	ENSG00000166529	ZSCAN21	TRUE	FALSE
chr7	100057702	C	A	ENST00000292450	ENSG00000166529	ZSCAN21	TRUE	TRUE
chr7	100057702	C	G	ENST00000292450	ENSG00000166529	ZSCAN21	TRUE	TRUE
chr7	100057716	G	T	ENST00000292450	ENSG00000166529	ZSCAN21	TRUE	TRUE
chr7	100057719	C	T	ENST00000292450	ENSG00000166529	ZSCAN21	TRUE	TRUE
chr7	100057722	A	T	ENST00000292450	ENSG00000166529	ZSCAN21	TRUE	TRUE
chr7	100057732	G	A	ENST00000292450	ENSG00000166529	ZSCAN21	TRUE	TRUE
chr7	100057733	G	A	ENST00000292450	ENSG00000166529	ZSCAN21	TRUE	TRUE
chr7	100057734	G	T	ENST00000292450	ENSG00000166529	ZSCAN21	TRUE	TRUE
chr7	100057737	A	T	ENST00000292450	ENSG00000166529	ZSCAN21	TRUE	TRUE
chr7	100057750	C	A	ENST00000292450	ENSG00000166529	ZSCAN21	TRUE	TRUE
chr7	100057750	C	G	ENST00000292450	ENSG00000166529	ZSCAN21	TRUE	TRUE
chr7	100057752	G	T	ENST00000292450	ENSG00000166529	ZSCAN21	TRUE	TRUE
chr7	100057761	A	T	ENST00000292450	ENSG00000166529	ZSCAN21	TRUE	TRUE
chr7	100057764	G	T	ENST00000292450	ENSG00000166529	ZSCAN21	TRUE	TRUE
chr7	100057782	C	T	ENST00000292450	ENSG00000166529	ZSCAN21	TRUE	TRUE
chr7	100057788	C	T	ENST00000292450	ENSG00000166529	ZSCAN21	TRUE	TRUE
chr7	100057795	T	A	ENST00000292450	ENSG00000166529	ZSCAN21	TRUE	TRUE
chr7	100057797	G	T	ENST00000292450	ENSG00000166529	ZSCAN21	TRUE	TRUE
chr7	100057809	A	T	ENST00000292450	ENSG00000166529	ZSCAN21	TRUE	TRUE
chr7	100057814	C	A	ENST00000292450	ENSG00000166529	ZSCAN21	TRUE	TRUE
chr7	100057814	C	G	ENST00000292450	ENSG00000166529	ZSCAN21	TRUE	TRUE
chr7	100057815	G	T	ENST00000292450	ENSG00000166529	ZSCAN21	TRUE	TRUE
chr7	100057822	G	A	ENST00000292450	ENSG00000166529	ZSCAN21	TRUE	TRUE
chr7	100057823	G	A	ENST00000292450	ENSG00000166529	ZSCAN21	TRUE	TRUE
chr7	100057835	C	A	ENST00000292450	ENSG00000166529	ZSCAN21	TRUE	TRUE
chr7	100057835	C	G	ENST00000292450	ENSG00000166529	ZSCAN21	TRUE	TRUE
chr7	100057839	C	T	ENST00000292450	ENSG00000166529	ZSCAN21	TRUE	TRUE
chr7	100057842	G	T	ENST00000292450	ENSG00000166529	ZSCAN21	FALSE	FALSE
chr7	100057851	G	T	ENST00000292450	ENSG00000166529	ZSCAN21	FALSE	FALSE
chr7	100057854	G	T	ENST00000292450	ENSG00000166529	ZSCAN21	FALSE	FALSE
chr7	100057857	C	T	ENST00000292450	ENSG00000166529	ZSCAN21	FALSE	FALSE
chr7	100057860	G	T	ENST00000292450	ENSG00000166529	ZSCAN21	FALSE	FALSE
chr7	100057869	C	T	ENST00000292450	ENSG00000166529	ZSCAN21	FALSE	FALSE
chr7	100057878	A	T	ENST00000292450	ENSG00000166529	ZSCAN21	FALSE	FALSE
chr7	100057881	A	T	ENST00000292450	ENSG00000166529	ZSCAN21	FALSE	FALSE
chr7	100057887	C	T	ENST00000292450	ENSG00000166529	ZSCAN21	FALSE	FALSE
chr7	100057891	G	A	ENST00000292450	ENSG00000166529	ZSCAN21	TRUE	FALSE
chr7	100057891	G	C	ENST00000292450	ENSG00000166529	ZSCAN21	TRUE	FALSE
chr7	100057891	G	T	ENST00000292450	ENSG00000166529	ZSCAN21	TRUE	FALSE
chr7	100057892	T	A	ENST00000292450	ENSG00000166529	ZSCAN21	TRUE	FALSE
chr7	100057892	T	C	ENST00000292450	ENSG00000166529	ZSCAN21	TRUE	FALSE
chr7	100057892	T	G	ENST00000292450	ENSG00000166529	ZSCAN21	TRUE	FALSE
chr7	100063786	A	C	ENST00000292450	ENSG00000166529	ZSCAN21	TRUE	FALSE
chr7	100063786	A	G	ENST00000292450	ENSG00000166529	ZSCAN21	TRUE	FALSE
chr7	100063786	A	T	ENST00000292450	ENSG00000166529	ZSCAN21	TRUE	FALSE
chr7	100063787	G	A	ENST00000292450	ENSG00000166529	ZSCAN21	TRUE	FALSE
chr7	100063787	G	C	ENST00000292450	ENSG00000166529	ZSCAN21	TRUE	FALSE
chr7	100063787	G	T	ENST00000292450	ENSG00000166529	ZSCAN21	TRUE	FALSE
chr7	100063792	C	A	ENST00000292450	ENSG00000166529	ZSCAN21	FALSE	FALSE
chr7	100063793	A	T	ENST00000292450	ENSG00000166529	ZSCAN21	FALSE	FALSE
chr7	100063797	T	A	ENST00000292450	ENSG00000166529	ZSCAN21	FALSE	FALSE
chr7	100063805	C	T	ENST00000292450	ENSG00000166529	ZSCAN21	FALSE	FALSE
chr7	100063811	G	T	ENST00000292450	ENSG00000166529	ZSCAN21	FALSE	FALSE
chr7	100063814	G	T	ENST00000292450	ENSG00000166529	ZSCAN21	FALSE	FALSE
chr7	100063818	C	A	ENST00000292450	ENSG00000166529	ZSCAN21	FALSE	FALSE
chr7	100063818	C	G	ENST00000292450	ENSG00000166529	ZSCAN21	FALSE	FALSE
chr7	100063826	G	T	ENST00000292450	ENSG00000166529	ZSCAN21	FALSE	FALSE
chr7	100063829	C	T	ENST00000292450	ENSG00000166529	ZSCAN21	FALSE	FALSE
chr7	100063832	A	T	ENST00000292450	ENSG00000166529	ZSCAN21	FALSE	FALSE
chr7	100063841	G	T	ENST00000292450	ENSG00000166529	ZSCAN21	FALSE	FALSE
chr7	100063847	G	T	ENST00000292450	ENSG00000166529	ZSCAN21	FALSE	FALSE
chr7	100063856	A	T	ENST00000292450	ENSG00000166529	ZSCAN21	FALSE	FALSE
chr7	100063889	A	T	ENST00000292450	ENSG00000166529	ZSCAN21	FALSE	FALSE
chr7	100063895	G	T	ENST00000292450	ENSG00000166529	ZSCAN21	FALSE	FALSE
chr7	100063905	T	A	ENST00000292450	ENSG00000166529	ZSCAN21	FALSE	FALSE
chr7	100063905	T	G	ENST00000292450	ENSG00000166529	ZSCAN21	FALSE	FALSE
chr7	100063907	G	T	ENST00000292450	ENSG00000166529	ZSCAN21	FALSE	FALSE
chr7	100063913	C	T	ENST00000292450	ENSG00000166529	ZSCAN21	FALSE	FALSE
chr7	100063918	C	A	ENST00000292450	ENSG00000166529	ZSCAN21	FALSE	FALSE
chr7	100063928	G	T	ENST00000292450	ENSG00000166529	ZSCAN21	FALSE	FALSE
chr7	100063934	G	T	ENST00000292450	ENSG00000166529	ZSCAN21	FALSE	FALSE
chr7	100063937	A	T	ENST00000292450	ENSG00000166529	ZSCAN21	FALSE	FALSE
chr7	100063940	G	T	ENST00000292450	ENSG00000166529	ZSCAN21	FALSE	FALSE
chr7	100063946	A	T	ENST00000292450	ENSG00000166529	ZSCAN21	FALSE	FALSE
chr7	100063958	C	T	ENST00000292450	ENSG00000166529	ZSCAN21	FALSE	FALSE
chr7	100063961	G	T	ENST00000292450	ENSG00000166529	ZSCAN21	FALSE	FALSE
chr7	100063973	A	T	ENST00000292450	ENSG00000166529	ZSCAN21	FALSE	FALSE
chr7	100063976	A	T	ENST00000292450	ENSG00000166529	ZSCAN21	FALSE	FALSE
chr7	100063982	A	T	ENST00000292450	ENSG00000166529	ZSCAN21	FALSE	FALSE
chr7	100063985	G	T	ENST00000292450	ENSG00000166529	ZSCAN21	FALSE	FALSE
chr7	100063989	C	A	ENST00000292450	ENSG00000166529	ZSCAN21	FALSE	FALSE
chr7	100063989	C	G	ENST00000292450	ENSG00000166529	ZSCAN21	FALSE	FALSE
chr7	100064000	A	T	ENST00000292450	ENSG00000166529	ZSCAN21	FALSE	FALSE
chr7	100064012	G	T	ENST00000292450	ENSG00000166529	ZSCAN21	FALSE	FALSE
chr7	100064015	G	T	ENST00000292450	ENSG00000166529	ZSCAN21	FALSE	FALSE
chr7	100064018	A	T	ENST00000292450	ENSG00000166529	ZSCAN21	FALSE	FALSE
chr7	100064026	T	A	ENST00000292450	ENSG00000166529	ZSCAN21	FALSE	FALSE
chr7	100064026	T	G	ENST00000292450	ENSG00000166529	ZSCAN21
chr7	100064032	T	A	ENST00000292450	ENSG00000166529	ZSCAN21	FALSE	FALSE
chr7	100064036	G	T	ENST00000292450	ENSG00000166529	ZSCAN21	FALSE	FALSE
chr7	100064041	T	A	ENST00000292450	ENSG00000166529	ZSCAN21	FALSE	FALSE
chr7	100064045	A	T	ENST00000292450	ENSG00000166529	ZSCAN21	FALSE	FALSE
chr7	100064064	C	A	ENST00000292450	ENSG00000166529	ZSCAN21	FALSE	FALSE
chr7	100064064	C	G	ENST00000292450	ENSG00000166529	ZSCAN21	FALSE	FALSE
chr7	100064075	A	T	ENST00000292450	ENSG00000166529	ZSCAN21	FALSE	FALSE
chr7	100064084	A	T	ENST00000292450	ENSG00000166529	ZSCAN21	FALSE	FALSE
chr7	100064099	G	T	ENST00000292450	ENSG00000166529	ZSCAN21	FALSE	FALSE
chr7	100064102	A	T	ENST00000292450	ENSG00000166529	ZSCAN21	FALSE	FALSE
chr7	100064110	C	A	ENST00000292450	ENSG00000166529	ZSCAN21	FALSE	FALSE
chr7	100064110	C	G	ENST00000292450	ENSG00000166529	ZSCAN21	FALSE	FALSE
chr7	100064116	C	A	ENST00000292450	ENSG00000166529	ZSCAN21	FALSE	FALSE
chr7	100064120	A	T	ENST00000292450	ENSG00000166529	ZSCAN21	FALSE	FALSE
chr7	100064125	T	A	ENST00000292450	ENSG00000166529	ZSCAN21	FALSE	FALSE
chr7	100064129	A	T	ENST00000292450	ENSG00000166529	ZSCAN21	FALSE	FALSE
chr7	100064148	C	A	ENST00000292450	ENSG00000166529	ZSCAN21	FALSE	FALSE
chr7	100064148	C	G	ENST00000292450	ENSG00000166529	ZSCAN21	FALSE	FALSE
chr7	100064167	C	A	ENST00000292450	ENSG00000166529	ZSCAN21	FALSE	FALSE
chr7	100064167	C	G	ENST00000292450	ENSG00000166529	ZSCAN21	FALSE	FALSE
chr7	100064168	A	T	ENST00000292450	ENSG00000166529	ZSCAN21	FALSE	FALSE
chr7	100064178	T	A	ENST00000292450	ENSG00000166529	ZSCAN21	FALSE	FALSE
chr7	100064194	T	A	ENST00000292450	ENSG00000166529	ZSCAN21	FALSE	FALSE
chr7	100064194	T	G	ENST00000292450	ENSG00000166529	ZSCAN21	FALSE	FALSE
chr7	100064200	T	A	ENST00000292450	ENSG00000166529	ZSCAN21	FALSE	FALSE
chr7	100064201	A	T	ENST00000292450	ENSG00000166529	ZSCAN21	FALSE	FALSE
chr7	100064206	T	A	ENST00000292450	ENSG00000166529	ZSCAN21	FALSE	FALSE
chr7	100064207	G	T	ENST00000292450	ENSG00000166529	ZSCAN21	FALSE	FALSE
chr7	100064210	A	T	ENST00000292450	ENSG00000166529	ZSCAN21	FALSE	FALSE
chr7	100064222	C	T	ENST00000292450	ENSG00000166529	ZSCAN21	FALSE	FALSE
chr7	100064229	C	A	ENST00000292450	ENSG00000166529	ZSCAN21	FALSE	FALSE
chr7	100064229	C	G	ENST00000292450	ENSG00000166529	ZSCAN21	FALSE	FALSE
chr7	100064240	A	T	ENST00000292450	ENSG00000166529	ZSCAN21	FALSE	FALSE
chr7	100064246	C	T	ENST00000292450	ENSG00000166529	ZSCAN21	FALSE	FALSE
chr7	100064249	A	T	ENST00000292450	ENSG00000166529	ZSCAN21	FALSE	FALSE
chr7	100064261	G	T	ENST00000292450	ENSG00000166529	ZSCAN21	FALSE	FALSE
chr7	100064264	G	T	ENST00000292450	ENSG00000166529	ZSCAN21	FALSE	FALSE
chr7	100064275	T	A	ENST00000292450	ENSG00000166529	ZSCAN21	FALSE	FALSE
chr7	100064275	T	G	ENST00000292450	ENSG00000166529	ZSCAN21	FALSE	FALSE
chr7	100064276	C	T	ENST00000292450	ENSG00000166529	ZSCAN21	FALSE	FALSE
chr7	100064281	C	A	ENST00000292450	ENSG00000166529	ZSCAN21	FALSE	FALSE
chr7	100064282	A	T	ENST00000292450	ENSG00000166529	ZSCAN21	FALSE	FALSE
chr7	100064290	T	A	ENST00000292450	ENSG00000166529	ZSCAN21	FALSE	FALSE
chr7	100064294	A	T	ENST00000292450	ENSG00000166529	ZSCAN21	FALSE	FALSE
chr7	100064309	A	T	ENST00000292450	ENSG00000166529	ZSCAN21	FALSE	FALSE
chr7	100064332	T	A	ENST00000292450	ENSG00000166529	ZSCAN21	FALSE	FALSE
chr7	100064332	T	G	ENST00000292450	ENSG00000166529	ZSCAN21	FALSE	FALSE
chr7	100064348	G	T	ENST00000292450	ENSG00000166529	ZSCAN21	FALSE	FALSE
chr7	100064351	A	T	ENST00000292450	ENSG00000166529	ZSCAN21	FALSE	FALSE
chr7	100064359	T	A	ENST00000292450	ENSG00000166529	ZSCAN21	FALSE	FALSE
chr7	100064359	T	G	ENST00000292450	ENSG00000166529	ZSCAN21	FALSE	FALSE
chr7	100064360	C	T	ENST00000292450	ENSG00000166529	ZSCAN21	FALSE	FALSE
chr7	100064365	T	A	ENST00000292450	ENSG00000166529	ZSCAN21	FALSE	FALSE
chr7	100064369	G	T	ENST00000292450	ENSG00000166529	ZSCAN21	FALSE	FALSE
chr7	100064374	T	A	ENST00000292450	ENSG00000166529	ZSCAN21	FALSE	FALSE
chr7	100064378	A	T	ENST00000292450	ENSG00000166529	ZSCAN21	FALSE	FALSE
chr7	100064390	C	T	ENST00000292450	ENSG00000166529	ZSCAN21	FALSE	FALSE
chr7	100064414	C	T	ENST00000292450	ENSG00000166529	ZSCAN21	FALSE	FALSE
chr7	100064417	A	T	ENST00000292450	ENSG00000166529	ZSCAN21	FALSE	FALSE
chr7	100064429	G	T	ENST00000292450	ENSG00000166529	ZSCAN21	FALSE	FALSE
chr7	100064432	G	T	ENST00000292450	ENSG00000166529	ZSCAN21	FALSE	FALSE
chr7	100064435	A	T	ENST00000292450	ENSG00000166529	ZSCAN21	FALSE	FALSE
chr7	100064443	T	A	ENST00000292450	ENSG00000166529	ZSCAN21	FALSE	FALSE
chr7	100064443	T	G	ENST00000292450	ENSG00000166529	ZSCAN21	FALSE	FALSE
chr7	100064444	A	T	ENST00000292450	ENSG00000166529	ZSCAN21	FALSE	FALSE
chr7	100064449	T	A	ENST00000292450	ENSG00000166529	ZSCAN21	FALSE	FALSE
chr7	100064450	A	T	ENST00000292450	ENSG00000166529	ZSCAN21	FALSE	FALSE
chr7	100064453	G	T	ENST00000292450	ENSG00000166529	ZSCAN21	FALSE	FALSE
chr7	100064458	T	A	ENST00000292450	ENSG00000166529	ZSCAN21	FALSE	FALSE
chr7	100064462	A	T	ENST00000292450	ENSG00000166529	ZSCAN21	FALSE	FALSE
chr7	100064492	A	T	ENST00000292450	ENSG00000166529	ZSCAN21	FALSE	FALSE
chr7	100064501	A	T	ENST00000292450	ENSG00000166529	ZSCAN21	FALSE	FALSE
chr7	100064516	G	T	ENST00000292450	ENSG00000166529	ZSCAN21	FALSE	FALSE
chr7	100064519	A	T	ENST00000292450	ENSG00000166529	ZSCAN21	FALSE	FALSE
chr7	100064527	C	A	ENST00000292450	ENSG00000166529	ZSCAN21	FALSE	FALSE
chr7	100064527	C	G	ENST00000292450	ENSG00000166529	ZSCAN21	FALSE	FALSE
chr7	100064529	G	A	ENST00000292450	ENSG00000166529	ZSCAN21	FALSE	FALSE
chr7	100064530	G	A	ENST00000292450	ENSG00000166529	ZSCAN21	FALSE	FALSE
chr7	100064533	T	A	ENST00000292450	ENSG00000166529	ZSCAN21	FALSE	FALSE
chr7	100064542	T	A	ENST00000292450	ENSG00000166529	ZSCAN21	FALSE	FALSE
chr7	100064543	G	T	ENST00000292450	ENSG00000166529	ZSCAN21	FALSE	FALSE
chr7	100064546	A	T	ENST00000292450	ENSG00000166529	ZSCAN21	FALSE	FALSE
chr7	100064557	T	A	ENST00000292450	ENSG00000166529	ZSCAN21	FALSE	FALSE
chr7	100064561	A	T	ENST00000292450	ENSG00000166529	ZSCAN21	FALSE	FALSE
chr7	100064576	A	T	ENST00000292450	ENSG00000166529	ZSCAN21	FALSE	FALSE
chr7	100064582	C	T	ENST00000292450	ENSG00000166529	ZSCAN21	FALSE	FALSE
chr7	100064585	C	T	ENST00000292450	ENSG00000166529	ZSCAN21	FALSE	FALSE
chr7	100064597	G	T	ENST00000292450	ENSG00000166529	ZSCAN21	FALSE	FALSE
chr7	100064600	G	T	ENST00000292450	ENSG00000166529	ZSCAN21	FALSE	FALSE
chr7	100064603	G	T	ENST00000292450	ENSG00000166529	ZSCAN21	FALSE	FALSE
chr7	100064606	G	T	ENST00000292450	ENSG00000166529	ZSCAN21	FALSE	FALSE
chr7	100071154	C	A	ENST00000299667	ENSG00000166526	ZNF3	FALSE	FALSE
chr7	100071157	T	A	ENST00000299667	ENSG00000166526	ZNF3	FALSE	FALSE
chr7	100071165	A	C	ENST00000299667	ENSG00000166526	ZNF3	FALSE	FALSE
chr7	100071165	A	T	ENST00000299667	ENSG00000166526	ZNF3	FALSE	FALSE
chr7	100071169	C	A	ENST00000299667	ENSG00000166526	ZNF3	FALSE	FALSE
chr7	100071181	T	A	ENST00000299667	ENSG00000166526	ZNF3	FALSE	FALSE
chr7	100071193	T	A	ENST00000299667	ENSG00000166526	ZNF3	FALSE	FALSE
chr7	100071213	A	T	ENST00000299667	ENSG00000166526	ZNF3
chr7	100071220	T	A	ENST00000299667	ENSG00000166526	ZNF3
chr7	100071223	C	A	ENST00000299667	ENSG00000166526	ZNF3
chr7	100071226	C	A	ENST00000299667	ENSG00000166526	ZNF3
chr7	100071238	T	A	ENST00000299667	ENSG00000166526	ZNF3
chr7	100071241	G	A	ENST00000299667	ENSG00000166526	ZNF3
chr7	100071258	G	T	ENST00000299667	ENSG00000166526	ZNF3
chr7	100071263	G	C	ENST00000299667	ENSG00000166526	ZNF3
chr7	100071263	G	T	ENST00000299667	ENSG00000166526	ZNF3
chr7	100071277	T	A	ENST00000299667	ENSG00000166526	ZNF3
chr7	100071281	A	T	ENST00000299667	ENSG00000166526	ZNF3
chr7	100071286	C	A	ENST00000299667	ENSG00000166526	ZNF3
chr7	100071290	A	T	ENST00000299667	ENSG00000166526	ZNF3
chr7	100071295	C	A	ENST00000299667	ENSG00000166526	ZNF3
chr7	100071296	A	C	ENST00000299667	ENSG00000166526	ZNF3
chr7	100071296	A	T	ENST00000299667	ENSG00000166526	ZNF3
chr7	100071307	C	A	ENST00000299667	ENSG00000166526	ZNF3
chr7	100071322	T	A	ENST00000299667	ENSG00000166526	ZNF3
chr7	100071325	G	A	ENST00000299667	ENSG00000166526	ZNF3
chr7	100071331	G	A	ENST00000299667	ENSG00000166526	ZNF3
chr7	100071342	G	C	ENST00000299667	ENSG00000166526	ZNF3
chr7	100071342	G	T	ENST00000299667	ENSG00000166526	ZNF3
chr7	100071347	G	C	ENST00000299667	ENSG00000166526	ZNF3
chr7	100071347	G	T	ENST00000299667	ENSG00000166526	ZNF3
chr7	100071358	T	A	ENST00000299667	ENSG00000166526	ZNF3
chr7	100071361	C	A	ENST00000299667	ENSG00000166526	ZNF3
chr7	100071364	C	A	ENST00000299667	ENSG00000166526	ZNF3
chr7	100071365	A	T	ENST00000299667	ENSG00000166526	ZNF3
chr7	100071370	C	A	ENST00000299667	ENSG00000166526	ZNF3
chr7	100071374	A	T	ENST00000299667	ENSG00000166526	ZNF3
chr7	100071379	C	A	ENST00000299667	ENSG00000166526	ZNF3
chr7	100071380	G	C	ENST00000299667	ENSG00000166526	ZNF3
chr7	100071380	G	T	ENST00000299667	ENSG00000166526	ZNF3
chr7	100071388	T	A	ENST00000299667	ENSG00000166526	ZNF3
chr7	100071391	C	A	ENST00000299667	ENSG00000166526	ZNF3
chr7	100071394	C	A	ENST00000299667	ENSG00000166526	ZNF3
chr7	100071406	T	A	ENST00000299667	ENSG00000166526	ZNF3
chr7	100071409	G	A	ENST00000299667	ENSG00000166526	ZNF3
chr7	100071415	G	A	ENST00000299667	ENSG00000166526	ZNF3
chr7	100071416	A	C	ENST00000299667	ENSG00000166526	ZNF3
chr7	100071416	A	T	ENST00000299667	ENSG00000166526	ZNF3
chr7	100071426	G	C	ENST00000299667	ENSG00000166526	ZNF3
chr7	100071426	G	T	ENST00000299667	ENSG00000166526	ZNF3
chr7	100071433	G	A	ENST00000299667	ENSG00000166526	ZNF3
chr7	100071445	T	A	ENST00000299667	ENSG00000166526	ZNF3
chr7	100071449	A	T	ENST00000299667	ENSG00000166526	ZNF3
chr7	100071454	C	A	ENST00000299667	ENSG00000166526	ZNF3
chr7	100071458	A	T	ENST00000299667	ENSG00000166526	ZNF3
chr7	100071463	C	A	ENST00000299667	ENSG00000166526	ZNF3
chr7	100071464	A	C	ENST00000299667	ENSG00000166526	ZNF3
chr7	100071464	A	T	ENST00000299667	ENSG00000166526	ZNF3
chr7	100071472	T	A	ENST00000299667	ENSG00000166526	ZNF3
chr7	100071475	C	A	ENST00000299667	ENSG00000166526	ZNF3
chr7	100071478	C	A	ENST00000299667	ENSG00000166526	ZNF3
chr7	100071490	T	A	ENST00000299667	ENSG00000166526	ZNF3
chr7	100071493	G	A	ENST00000299667	ENSG00000166526	ZNF3
chr7	100071510	G	C	ENST00000299667	ENSG00000166526	ZNF3
chr7	100071510	G	T	ENST00000299667	ENSG00000166526	ZNF3
chr7	100071529	T	A	ENST00000299667	ENSG00000166526	ZNF3
chr7	100071533	A	T	ENST00000299667	ENSG00000166526	ZNF3
chr7	100071538	C	A	ENST00000299667	ENSG00000166526	ZNF3
chr7	100071542	G	T	ENST00000299667	ENSG00000166526	ZNF3
chr7	100071548	G	C	ENST00000299667	ENSG00000166526	ZNF3
chr7	100071548	G	T	ENST00000299667	ENSG00000166526	ZNF3
chr7	100071556	T	A	ENST00000299667	ENSG00000166526	ZNF3
chr7	100071559	C	A	ENST00000299667	ENSG00000166526	ZNF3
chr7	100071574	T	A	ENST00000299667	ENSG00000166526	ZNF3
chr7	100071577	G	A	ENST00000299667	ENSG00000166526	ZNF3
chr7	100071599	C	T	ENST00000299667	ENSG00000166526	ZNF3
chr7	100071600	C	T	ENST00000299667	ENSG00000166526	ZNF3
chr7	100071613	T	A	ENST00000299667	ENSG00000166526	ZNF3
chr7	100071617	A	T	ENST00000299667	ENSG00000166526	ZNF3
chr7	100071622	C	A	ENST00000299667	ENSG00000166526	ZNF3
chr7	100071626	A	T	ENST00000299667	ENSG00000166526	ZNF3
chr7	100071631	C	A	ENST00000299667	ENSG00000166526	ZNF3
chr7	100071632	A	C	ENST00000299667	ENSG00000166526	ZNF3
chr7	100071632	A	T	ENST00000299667	ENSG00000166526	ZNF3
chr7	100071640	T	A	ENST00000299667	ENSG00000166526	ZNF3
chr7	100071643	C	A	ENST00000299667	ENSG00000166526	ZNF3
chr7	100071683	A	T	ENST00000299667	ENSG00000166526	ZNF3
chr7	100071697	T	A	ENST00000299667	ENSG00000166526	ZNF3
chr7	100071701	A	T	ENST00000299667	ENSG00000166526	ZNF3
chr7	100071710	A	T	ENST00000299667	ENSG00000166526	ZNF3
chr7	100071715	C	A	ENST00000299667	ENSG00000166526	ZNF3
chr7	100071716	A	C	ENST00000299667	ENSG00000166526	ZNF3
chr7	100071716	A	T	ENST00000299667	ENSG00000166526	ZNF3
chr7	100071724	T	A	ENST00000299667	ENSG00000166526	ZNF3
chr7	100071727	C	A	ENST00000299667	ENSG00000166526	ZNF3
chr7	100071742	T	A	ENST00000299667	ENSG00000166526	ZNF3
chr7	100071745	G	A	ENST00000299667	ENSG00000166526	ZNF3
chr7	100071751	G	A	ENST00000299667	ENSG00000166526	ZNF3
chr7	100071762	G	C	ENST00000299667	ENSG00000166526	ZNF3
chr7	100071762	G	T	ENST00000299667	ENSG00000166526	ZNF3
chr7	100071769	G	A	ENST00000299667	ENSG00000166526	ZNF3
chr7	100071781	T	A	ENST00000299667	ENSG00000166526	ZNF3
chr7	100071785	A	T	ENST00000299667	ENSG00000166526	ZNF3
chr7	100071790	C	A	ENST00000299667	ENSG00000166526	ZNF3
chr7	100071794	A	T	ENST00000299667	ENSG00000166526	ZNF3
chr7	100071799	C	A	ENST00000299667	ENSG00000166526	ZNF3
chr7	100071800	A	C	ENST00000299667	ENSG00000166526	ZNF3
chr7	100071800	A	T	ENST00000299667	ENSG00000166526	ZNF3
chr7	100071808	T	A	ENST00000299667	ENSG00000166526	ZNF3
chr7	100071811	C	A	ENST00000299667	ENSG00000166526	ZNF3
chr7	100071826	T	A	ENST00000299667	ENSG00000166526	ZNF3
chr7	100071829	G	A	ENST00000299667	ENSG00000166526	ZNF3
chr7	100071835	G	A	ENST00000299667	ENSG00000166526	ZNF3
chr7	100071846	G	C	ENST00000299667	ENSG00000166526	ZNF3
chr7	100071846	G	T	ENST00000299667	ENSG00000166526	ZNF3
chr7	100071853	G	A	ENST00000299667	ENSG00000166526	ZNF3
chr7	100071865	T	A	ENST00000299667	ENSG00000166526	ZNF3
chr7	100071869	A	T	ENST00000299667	ENSG00000166526	ZNF3
chr7	100071874	C	A	ENST00000299667	ENSG00000166526	ZNF3
chr7	100071878	A	T	ENST00000299667	ENSG00000166526	ZNF3
chr7	100071883	T	A	ENST00000299667	ENSG00000166526	ZNF3
chr7	100071892	T	A	ENST00000299667	ENSG00000166526	ZNF3
chr7	100071898	C	A	ENST00000299667	ENSG00000166526	ZNF3
chr7	100071910	T	A	ENST00000299667	ENSG00000166526	ZNF3
chr7	100071913	G	A	ENST00000299667	ENSG00000166526	ZNF3
chr7	100071918	G	C	ENST00000299667	ENSG00000166526	ZNF3
chr7	100071918	G	T	ENST00000299667	ENSG00000166526	ZNF3
chr7	100071962	A	C	ENST00000299667	ENSG00000166526	ZNF3	FALSE	FALSE
chr7	100071962	A	T	ENST00000299667	ENSG00000166526	ZNF3	FALSE	FALSE
chr7	100071967	T	A	ENST00000299667	ENSG00000166526	ZNF3	FALSE	FALSE
chr7	100071970	C	A	ENST00000299667	ENSG00000166526	ZNF3	FALSE	FALSE
chr7	100071976	T	A	ENST00000299667	ENSG00000166526	ZNF3	FALSE	FALSE
chr7	100071979	C	A	ENST00000299667	ENSG00000166526	ZNF3	FALSE	FALSE
chr7	100071982	C	A	ENST00000299667	ENSG00000166526	ZNF3	FALSE	FALSE
chr7	100071997	T	A	ENST00000299667	ENSG00000166526	ZNF3	FALSE	FALSE
chr7	100072000	C	A	ENST00000299667	ENSG00000166526	ZNF3	FALSE	FALSE
chr7	100072003	C	A	ENST00000299667	ENSG00000166526	ZNF3	FALSE	FALSE
chr7	100072015	G	A	ENST00000299667	ENSG00000166526	ZNF3	FALSE	FALSE
chr7	100072033	T	A	ENST00000299667	ENSG00000166526	ZNF3	FALSE	FALSE
chr7	100072045	T	A	ENST00000299667	ENSG00000166526	ZNF3	FALSE	FALSE
chr7	100072048	C	A	ENST00000299667	ENSG00000166526	ZNF3	FALSE	FALSE
chr7	100072051	C	A	ENST00000299667	ENSG00000166526	ZNF3	FALSE	FALSE
chr7	100072075	T	A	ENST00000299667	ENSG00000166526	ZNF3	FALSE	FALSE
chr7	100072087	C	A	ENST00000299667	ENSG00000166526	ZNF3	FALSE	FALSE
chr7	100072090	G	A	ENST00000299667	ENSG00000166526	ZNF3	FALSE	FALSE
chr7	100072093	C	A	ENST00000299667	ENSG00000166526	ZNF3	FALSE	FALSE
chr7	100072094	A	C	ENST00000299667	ENSG00000166526	ZNF3	FALSE	FALSE
chr7	100072094	A	T	ENST00000299667	ENSG00000166526	ZNF3	FALSE	FALSE
chr7	100072102	C	A	ENST00000299667	ENSG00000166526	ZNF3	FALSE	FALSE
chr7	100072105	T	A	ENST00000299667	ENSG00000166526	ZNF3	FALSE	FALSE
chr7	100072111	T	A	ENST00000299667	ENSG00000166526	ZNF3	FALSE	FALSE
chr7	100072120	G	A	ENST00000299667	ENSG00000166526	ZNF3	FALSE	FALSE
chr7	100072132	T	A	ENST00000299667	ENSG00000166526	ZNF3	FALSE	FALSE
chr7	100072135	G	A	ENST00000299667	ENSG00000166526	ZNF3	FALSE	FALSE
chr7	100072141	T	A	ENST00000299667	ENSG00000166526	ZNF3	FALSE	FALSE
chr7	100072144	C	A	ENST00000299667	ENSG00000166526	ZNF3	FALSE	FALSE
chr7	100072161	G	C	ENST00000299667	ENSG00000166526	ZNF3	FALSE	FALSE
chr7	100072161	G	T	ENST00000299667	ENSG00000166526	ZNF3	FALSE	FALSE
chr7	100072165	T	A	ENST00000299667	ENSG00000166526	ZNF3	FALSE	FALSE
chr7	100072174	C	A	ENST00000299667	ENSG00000166526	ZNF3	FALSE	FALSE
chr7	100072183	C	A	ENST00000299667	ENSG00000166526	ZNF3	FALSE	FALSE
chr7	100072186	G	A	ENST00000299667	ENSG00000166526	ZNF3	FALSE	FALSE
chr7	100072195	C	A	ENST00000299667	ENSG00000166526	ZNF3	FALSE	FALSE
chr7	100072207	C	A	ENST00000299667	ENSG00000166526	ZNF3	FALSE	FALSE
chr7	100072213	C	A	ENST00000299667	ENSG00000166526	ZNF3	TRUE	FALSE
chr7	100072213	C	G	ENST00000299667	ENSG00000166526	ZNF3	TRUE	FALSE
chr7	100072213	C	T	ENST00000299667	ENSG00000166526	ZNF3	TRUE	FALSE
chr7	100072214	T	A	ENST00000299667	ENSG00000166526	ZNF3	TRUE	FALSE
chr7	100072214	T	C	ENST00000299667	ENSG00000166526	ZNF3	TRUE	FALSE
chr7	100072214	T	G	ENST00000299667	ENSG00000166526	ZNF3	TRUE	FALSE
chr7	100075133	A	C	ENST00000299667	ENSG00000166526	ZNF3	TRUE	TRUE
chr7	100075133	A	G	ENST00000299667	ENSG00000166526	ZNF3	TRUE	FALSE
chr7	100075133	A	T	ENST00000299667	ENSG00000166526	ZNF3	TRUE	TRUE
chr7	100075134	C	A	ENST00000299667	ENSG00000166526	ZNF3	TRUE	TRUE
chr7	100075134	C	G	ENST00000299667	ENSG00000166526	ZNF3	TRUE	TRUE
chr7	100075134	C	T	ENST00000299667	ENSG00000166526	ZNF3	TRUE	TRUE
chr7	100075140	G	C	ENST00000299667	ENSG00000166526	ZNF3	FALSE	FALSE
chr7	100075140	G	T	ENST00000299667	ENSG00000166526	ZNF3	FALSE	FALSE
chr7	100075154	G	C	ENST00000299667	ENSG00000166526	ZNF3	FALSE	FALSE
chr7	100075154	G	T	ENST00000299667	ENSG00000166526	ZNF3	FALSE	FALSE
chr7	100075162	C	A	ENST00000299667	ENSG00000166526	ZNF3	FALSE	FALSE
chr7	100075177	T	A	ENST00000299667	ENSG00000166526	ZNF3	FALSE	FALSE
chr7	100075178	A	C	ENST00000299667	ENSG00000166526	ZNF3	FALSE	FALSE
chr7	100075178	A	T	ENST00000299667	ENSG00000166526	ZNF3	FALSE	FALSE
chr7	100075192	G	A	ENST00000299667	ENSG00000166526	ZNF3	TRUE	TRUE
chr7	100075201	C	A	ENST00000299667	ENSG00000166526	ZNF3	TRUE	TRUE
chr7	100075203	A	T	ENST00000299667	ENSG00000166526	ZNF3	TRUE	TRUE
chr7	100075210	T	A	ENST00000299667	ENSG00000166526	ZNF3	TRUE	TRUE
chr7	100075211	C	T	ENST00000299667	ENSG00000166526	ZNF3	TRUE	TRUE
chr7	100075212	C	T	ENST00000299667	ENSG00000166526	ZNF3	TRUE	TRUE
chr7	100075216	C	A	ENST00000299667	ENSG00000166526	ZNF3	TRUE	TRUE
chr7	100075219	T	A	ENST00000299667	ENSG00000166526	ZNF3	TRUE	TRUE
chr7	100075229	G	C	ENST00000299667	ENSG00000166526	ZNF3	TRUE	TRUE
chr7	100075229	G	T	ENST00000299667	ENSG00000166526	ZNF3	TRUE	TRUE
chr7	100075246	C	A	ENST00000299667	ENSG00000166526	ZNF3	TRUE	TRUE
chr7	100075261	C	A	ENST00000299667	ENSG00000166526	ZNF3	TRUE	TRUE
chr7	100075262	C	A	ENST00000299667	ENSG00000166526	ZNF3	TRUE	FALSE
chr7	100075262	C	G	ENST00000299667	ENSG00000166526	ZNF3	TRUE	FALSE
chr7	100075262	C	T	ENST00000299667	ENSG00000166526	ZNF3	TRUE	FALSE
chr7	100075263	T	A	ENST00000299667	ENSG00000166526	ZNF3	TRUE	FALSE
chr7	100075263	T	C	ENST00000299667	ENSG00000166526	ZNF3	TRUE	FALSE
chr7	100075263	T	G	ENST00000299667	ENSG00000166526	ZNF3	TRUE	FALSE
chr7	100075540	A	C	ENST00000299667	ENSG00000166526	ZNF3	TRUE	FALSE
chr7	100075540	A	G	ENST00000299667	ENSG00000166526	ZNF3	FALSE	FALSE
chr7	100075540	A	T	ENST00000299667	ENSG00000166526	ZNF3	TRUE	FALSE
chr7	100075541	C	A	ENST00000299667	ENSG00000166526	ZNF3	TRUE	FALSE
chr7	100075541	C	G	ENST00000299667	ENSG00000166526	ZNF3	TRUE	FALSE
chr7	100075541	C	T	ENST00000299667	ENSG00000166526	ZNF3	TRUE	FALSE
chr7	100075544	G	A	ENST00000299667	ENSG00000166526	ZNF3	TRUE	TRUE
chr7	100075550	T	A	ENST00000299667	ENSG00000166526	ZNF3	TRUE	TRUE
chr7	100075556	T	A	ENST00000299667	ENSG00000166526	ZNF3	TRUE	TRUE
chr7	100075573	A	T	ENST00000299667	ENSG00000166526	ZNF3	TRUE	TRUE
chr7	100075580	C	A	ENST00000299667	ENSG00000166526	ZNF3	TRUE	TRUE
chr7	100075598	T	A	ENST00000299667	ENSG00000166526	ZNF3	TRUE	TRUE
chr7	100075619	T	A	ENST00000299667	ENSG00000166526	ZNF3	TRUE	FALSE
chr7	100075621	G	C	ENST00000299667	ENSG00000166526	ZNF3	TRUE	FALSE
chr7	100075621	G	T	ENST00000299667	ENSG00000166526	ZNF3	TRUE	FALSE
chr7	100075631	C	A	ENST00000299667	ENSG00000166526	ZNF3	TRUE	FALSE
chr7	100075631	C	G	ENST00000299667	ENSG00000166526	ZNF3	TRUE	FALSE
chr7	100075631	C	T	ENST00000299667	ENSG00000166526	ZNF3	TRUE	FALSE
chr7	100075632	T	A	ENST00000299667	ENSG00000166526	ZNF3	TRUE	FALSE
chr7	100075632	T	C	ENST00000299667	ENSG00000166526	ZNF3	TRUE	FALSE
chr7	100075632	T	G	ENST00000299667	ENSG00000166526	ZNF3	TRUE	FALSE
chr7	100077301	A	C	ENST00000299667	ENSG00000166526	ZNF3	FALSE	FALSE
chr7	100077301	A	G	ENST00000299667	ENSG00000166526	ZNF3	FALSE	FALSE
chr7	100077301	A	T	ENST00000299667	ENSG00000166526	ZNF3	FALSE	FALSE
chr7	100077302	C	A	ENST00000299667	ENSG00000166526	ZNF3	FALSE	FALSE
chr7	100077302	C	G	ENST00000299667	ENSG00000166526	ZNF3	FALSE	FALSE
chr7	100077302	C	T	ENST00000299667	ENSG00000166526	ZNF3	FALSE	FALSE
chr7	100077321	G	A	ENST00000299667	ENSG00000166526	ZNF3	FALSE	FALSE
chr7	100077327	C	A	ENST00000299667	ENSG00000166526	ZNF3	FALSE	FALSE
chr7	100077330	G	A	ENST00000299667	ENSG00000166526	ZNF3	FALSE	FALSE
chr7	100077348	G	A	ENST00000299667	ENSG00000166526	ZNF3	FALSE	FALSE
chr7	100077354	C	A	ENST00000299667	ENSG00000166526	ZNF3	FALSE	FALSE
chr7	100077434	C	A	ENST00000299667	ENSG00000166526	ZNF3	FALSE	FALSE
chr7	100077434	C	G	ENST00000299667	ENSG00000166526	ZNF3	FALSE	FALSE
chr7	100077434	C	T	ENST00000299667	ENSG00000166526	ZNF3	FALSE	FALSE
chr7	100077435	T	A	ENST00000299667	ENSG00000166526	ZNF3	FALSE	FALSE
chr7	100077435	T	C	ENST00000299667	ENSG00000166526	ZNF3	FALSE	FALSE
chr7	100077435	T	G	ENST00000299667	ENSG00000166526	ZNF3	FALSE	FALSE
chr7	100079534	A	C	ENST00000299667	ENSG00000166526	ZNF3	TRUE	FALSE
chr7	100079534	A	G	ENST00000299667	ENSG00000166526	ZNF3	TRUE	FALSE
chr7	100079534	A	T	ENST00000299667	ENSG00000166526	ZNF3	TRUE	FALSE
chr7	100079535	C	A	ENST00000299667	ENSG00000166526	ZNF3	TRUE	FALSE
chr7	100079535	C	G	ENST00000299667	ENSG00000166526	ZNF3	TRUE	FALSE
chr7	100079535	C	T	ENST00000299667	ENSG00000166526	ZNF3	TRUE	FALSE
chr7	100079657	C	A	ENST00000299667	ENSG00000166526	ZNF3	TRUE	FALSE
chr7	100079657	C	G	ENST00000299667	ENSG00000166526	ZNF3	TRUE	FALSE
chr7	100079657	C	T	ENST00000299667	ENSG00000166526	ZNF3	TRUE	FALSE
chr7	100079658	T	A	ENST00000299667	ENSG00000166526	ZNF3	TRUE	FALSE
chr7	100079658	T	C	ENST00000299667	ENSG00000166526	ZNF3	TRUE	FALSE
chr7	100079658	T	G	ENST00000299667	ENSG00000166526	ZNF3	TRUE	FALSE
chr7	100081633	A	C	ENST00000299667	ENSG00000166526	ZNF3	FALSE	FALSE
chr7	100081633	A	G	ENST00000299667	ENSG00000166526	ZNF3	FALSE	FALSE
chr7	100081633	A	T	ENST00000299667	ENSG00000166526	ZNF3	FALSE	FALSE
chr7	100081634	C	A	ENST00000299667	ENSG00000166526	ZNF3	FALSE	FALSE
chr7	100081634	C	G	ENST00000299667	ENSG00000166526	ZNF3	FALSE	FALSE
chr7	100081634	C	T	ENST00000299667	ENSG00000166526	ZNF3	FALSE	FALSE
chr7	100089033	G	T	ENST00000303904	ENSG00000168090	COPS6	FALSE	FALSE
chr7	100089036	G	T	ENST00000303904	ENSG00000168090	COPS6	FALSE	FALSE
chr7	100089051	G	T	ENST00000303904	ENSG00000168090	COPS6		FALSE
chr7	100089067	G	A	ENST00000303904	ENSG00000168090	COPS6	TRUE	FALSE
chr7	100089067	G	C	ENST00000303904	ENSG00000168090	COPS6	TRUE	FALSE
chr7	100089067	G	T	ENST00000303904	ENSG00000168090	COPS6	TRUE	FALSE
chr7	100089068	T	A	ENST00000303904	ENSG00000168090	COPS6	TRUE	FALSE
chr7	100089068	T	C	ENST00000303904	ENSG00000168090	COPS6	TRUE	FALSE
chr7	100089068	T	G	ENST00000303904	ENSG00000168090	COPS6	TRUE	FALSE
chr7	100089288	A	C	ENST00000303904	ENSG00000168090	COPS6	TRUE	FALSE
chr7	100089288	A	G	ENST00000303904	ENSG00000168090	COPS6	TRUE	FALSE
chr7	100089288	A	T	ENST00000303904	ENSG00000168090	COPS6	TRUE	FALSE
chr7	100089289	G	A	ENST00000303904	ENSG00000168090	COPS6	TRUE	FALSE
chr7	100089289	G	C	ENST00000303904	ENSG00000168090	COPS6	TRUE	FALSE
chr7	100089289	G	T	ENST00000303904	ENSG00000168090	COPS6	TRUE	FALSE
chr7	100089312	C	A	ENST00000303904	ENSG00000168090	COPS6	TRUE	TRUE
chr7	100089313	G	T	ENST00000303904	ENSG00000168090	COPS6	TRUE	TRUE
chr7	100089368	C	A	ENST00000303904	ENSG00000168090	COPS6	TRUE	TRUE
chr7	100089368	C	G	ENST00000303904	ENSG00000168090	COPS6	TRUE	TRUE
chr7	100089377	G	A	ENST00000303904	ENSG00000168090	COPS6	TRUE	TRUE
chr7	100089378	G	A	ENST00000303904	ENSG00000168090	COPS6	TRUE	TRUE
chr7	100089394	C	T	ENST00000303904	ENSG00000168090	COPS6	TRUE	TRUE
chr7	100089397	G	T	ENST00000303904	ENSG00000168090	COPS6	TRUE	TRUE
chr7	100089412	C	T	ENST00000303904	ENSG00000168090	COPS6	TRUE	TRUE
chr7	100089416	G	A	ENST00000303904	ENSG00000168090	COPS6	TRUE	FALSE
chr7	100089416	G	C	ENST00000303904	ENSG00000168090	COPS6	TRUE	FALSE
chr7	100089416	G	T	ENST00000303904	ENSG00000168090	COPS6	TRUE	FALSE
chr7	100089417	T	A	ENST00000303904	ENSG00000168090	COPS6	TRUE	FALSE
chr7	100089417	T	C	ENST00000303904	ENSG00000168090	COPS6	FALSE	FALSE
chr7	100089417	T	G	ENST00000303904	ENSG00000168090	COPS6	TRUE	FALSE
chr7	100089613	A	C	ENST00000303904	ENSG00000168090	COPS6	TRUE	FALSE
chr7	100089613	A	G	ENST00000303904	ENSG00000168090	COPS6	TRUE	FALSE
chr7	100089613	A	T	ENST00000303904	ENSG00000168090	COPS6	TRUE	FALSE
chr7	100089614	G	A	ENST00000303904	ENSG00000168090	COPS6	TRUE	FALSE
chr7	100089614	G	C	ENST00000303904	ENSG00000168090	COPS6	TRUE	FALSE
chr7	100089614	G	T	ENST00000303904	ENSG00000168090	COPS6	TRUE	FALSE
chr7	100089635	A	T	ENST00000303904	ENSG00000168090	COPS6	TRUE	TRUE
chr7	100089638	C	T	ENST00000303904	ENSG00000168090	COPS6	TRUE	TRUE
chr7	100089641	G	T	ENST00000303904	ENSG00000168090	COPS6	TRUE	TRUE
chr7	100089647	C	T	ENST00000303904	ENSG00000168090	COPS6	TRUE	TRUE
chr7	100089656	G	T	ENST00000303904	ENSG00000168090	COPS6	TRUE	TRUE
chr7	100089674	G	T	ENST00000303904	ENSG00000168090	COPS6	TRUE	TRUE
chr7	100089695	G	T	ENST00000303904	ENSG00000168090	COPS6	TRUE	TRUE
chr7	100089698	G	T	ENST00000303904	ENSG00000168090	COPS6	TRUE	TRUE
chr7	100089701	A	T	ENST00000303904	ENSG00000168090	COPS6	TRUE	TRUE
chr7	100089716	A	T	ENST00000303904	ENSG00000168090	COPS6	TRUE	TRUE
chr7	100089719	G	T	ENST00000303904	ENSG00000168090	COPS6	TRUE	TRUE
chr7	100089724	T	A	ENST00000303904	ENSG00000168090	COPS6	TRUE	TRUE
chr7	100089724	T	G	ENST00000303904	ENSG00000168090	COPS6	TRUE	TRUE
chr7	100089727	T	A	ENST00000303904	ENSG00000168090	COPS6	TRUE	TRUE
chr7	100089727	T	G	ENST00000303904	ENSG00000168090	COPS6	TRUE	TRUE
chr7	100089730	C	A	ENST00000303904	ENSG00000168090	COPS6	TRUE	TRUE
chr7	100089730	C	G	ENST00000303904	ENSG00000168090	COPS6	TRUE	TRUE
chr7	100089734	A	T	ENST00000303904	ENSG00000168090	COPS6	TRUE	TRUE
chr7	100089737	G	T	ENST00000303904	ENSG00000168090	COPS6	TRUE	TRUE
chr7	100089740	G	T	ENST00000303904	ENSG00000168090	COPS6	TRUE	TRUE
chr7	100089743	C	T	ENST00000303904	ENSG00000168090	COPS6	TRUE	TRUE
chr7	100089747	G	A	ENST00000303904	ENSG00000168090	COPS6	TRUE	FALSE
chr7	100089747	G	C	ENST00000303904	ENSG00000168090	COPS6	TRUE	FALSE
chr7	100089747	G	T	ENST00000303904	ENSG00000168090	COPS6	TRUE	FALSE
chr7	100089748	T	A	ENST00000303904	ENSG00000168090	COPS6	TRUE	FALSE
chr7	100089748	T	C	ENST00000303904	ENSG00000168090	COPS6	TRUE	FALSE
chr7	100089748	T	G	ENST00000303904	ENSG00000168090	COPS6	TRUE	FALSE
chr7	100090397	A	C	ENST00000303904	ENSG00000168090	COPS6	TRUE	FALSE
chr7	100090397	A	G	ENST00000303904	ENSG00000168090	COPS6	TRUE	FALSE
chr7	100090397	A	T	ENST00000303904	ENSG00000168090	COPS6	TRUE	FALSE
chr7	100090398	G	A	ENST00000303904	ENSG00000168090	COPS6	TRUE	FALSE
chr7	100090398	G	C	ENST00000303904	ENSG00000168090	COPS6	TRUE	FALSE
chr7	100090398	G	T	ENST00000303904	ENSG00000168090	COPS6	TRUE	FALSE
chr7	100090401	A	T	ENST00000303904	ENSG00000168090	COPS6	TRUE	TRUE
chr7	100090404	C	T	ENST00000303904	ENSG00000168090	COPS6	TRUE	TRUE
chr7	100090413	A	T	ENST00000303904	ENSG00000168090	COPS6	TRUE	TRUE
chr7	100090416	G	T	ENST00000303904	ENSG00000168090	COPS6	TRUE	TRUE
chr7	100090422	G	T	ENST00000303904	ENSG00000168090	COPS6	TRUE	TRUE
chr7	100090435	G	A	ENST00000303904	ENSG00000168090	COPS6	TRUE	TRUE
chr7	100090436	G	A	ENST00000303904	ENSG00000168090	COPS6	TRUE	TRUE
chr7	100090439	T	A	ENST00000303904	ENSG00000168090	COPS6	TRUE	TRUE
chr7	100090439	T	G	ENST00000303904	ENSG00000168090	COPS6	TRUE	TRUE
chr7	100090465	C	A	ENST00000303904	ENSG00000168090	COPS6	TRUE	TRUE
chr7	100090482	A	T	ENST00000303904	ENSG00000168090	COPS6	TRUE	TRUE
chr7	100090485	C	T	ENST00000303904	ENSG00000168090	COPS6	TRUE	TRUE
chr7	100090488	G	A	ENST00000303904	ENSG00000168090	COPS6	TRUE	FALSE
chr7	100090488	G	C	ENST00000303904	ENSG00000168090	COPS6	TRUE	FALSE
chr7	100090488	G	T	ENST00000303904	ENSG00000168090	COPS6	TRUE	FALSE
chr7	100090489	T	A	ENST00000303904	ENSG00000168090	COPS6	TRUE	FALSE
chr7	100090489	T	C	ENST00000303904	ENSG00000168090	COPS6	TRUE	FALSE
chr7	100090489	T	G	ENST00000303904	ENSG00000168090	COPS6	TRUE	FALSE
chr7	100090590	A	C	ENST00000303904	ENSG00000168090	COPS6	TRUE	TRUE
chr7	100090590	A	G	ENST00000303904	ENSG00000168090	COPS6	TRUE	FALSE
chr7	100090590	A	T	ENST00000303904	ENSG00000168090	COPS6	TRUE	TRUE
chr7	100090591	G	A	ENST00000303904	ENSG00000168090	COPS6	TRUE	TRUE
chr7	100090591	G	C	ENST00000303904	ENSG00000168090	COPS6	TRUE	TRUE
chr7	100090591	G	T	ENST00000303904	ENSG00000168090	COPS6	TRUE	TRUE
chr7	100090597	T	A	ENST00000303904	ENSG00000168090	COPS6
chr7	100090598	G	T	ENST00000303904	ENSG00000168090	COPS6	TRUE	TRUE
chr7	100090607	G	T	ENST00000303904	ENSG00000168090	COPS6	TRUE	TRUE
chr7	100090625	A	T	ENST00000303904	ENSG00000168090	COPS6	TRUE	TRUE
chr7	100090629	T	A	ENST00000303904	ENSG00000168090	COPS6	TRUE	TRUE
chr7	100090643	A	T	ENST00000303904	ENSG00000168090	COPS6	TRUE	TRUE
chr7	100090655	G	A	ENST00000303904	ENSG00000168090	COPS6	TRUE	FALSE
chr7	100090655	G	C	ENST00000303904	ENSG00000168090	COPS6	TRUE	FALSE
chr7	100090655	G	T	ENST00000303904	ENSG00000168090	COPS6	TRUE	FALSE
chr7	100090656	T	A	ENST00000303904	ENSG00000168090	COPS6	TRUE	TRUE
chr7	100090656	T	C	ENST00000303904	ENSG00000168090	COPS6	TRUE	FALSE
chr7	100090656	T	G	ENST00000303904	ENSG00000168090	COPS6	TRUE	TRUE
chr7	100090900	A	C	ENST00000303904	ENSG00000168090	COPS6	FALSE	FALSE
chr7	100090900	A	G	ENST00000303904	ENSG00000168090	COPS6	FALSE	FALSE
chr7	100090900	A	T	ENST00000303904	ENSG00000168090	COPS6	FALSE	FALSE
chr7	100090901	G	A	ENST00000303904	ENSG00000168090	COPS6	FALSE	FALSE
chr7	100090901	G	C	ENST00000303904	ENSG00000168090	COPS6	FALSE	FALSE
chr7	100090901	G	T	ENST00000303904	ENSG00000168090	COPS6	FALSE	FALSE
chr7	100090920	G	T	ENST00000303904	ENSG00000168090	COPS6	TRUE	TRUE
chr7	100090944	G	T	ENST00000303904	ENSG00000168090	COPS6	TRUE	TRUE
chr7	100090947	G	T	ENST00000303904	ENSG00000168090	COPS6	TRUE	TRUE
chr7	100090950	G	A	ENST00000303904	ENSG00000168090	COPS6	FALSE	FALSE
chr7	100090950	G	C	ENST00000303904	ENSG00000168090	COPS6	FALSE	FALSE
chr7	100090950	G	T	ENST00000303904	ENSG00000168090	COPS6	FALSE	FALSE
chr7	100090951	T	A	ENST00000303904	ENSG00000168090	COPS6	FALSE	FALSE
chr7	100090951	T	C	ENST00000303904	ENSG00000168090	COPS6	FALSE	FALSE
chr7	100090951	T	G	ENST00000303904	ENSG00000168090	COPS6	FALSE	FALSE
chr7	100091036	A	C	ENST00000303904	ENSG00000168090	COPS6	TRUE	FALSE
chr7	100091036	A	G	ENST00000303904	ENSG00000168090	COPS6	TRUE	FALSE
chr7	100091036	A	T	ENST00000303904	ENSG00000168090	COPS6	TRUE	FALSE
chr7	100091037	G	A	ENST00000303904	ENSG00000168090	COPS6	TRUE	FALSE
chr7	100091037	G	C	ENST00000303904	ENSG00000168090	COPS6	TRUE	FALSE
chr7	100091037	G	T	ENST00000303904	ENSG00000168090	COPS6	TRUE	FALSE
chr7	100091056	G	T	ENST00000303904	ENSG00000168090	COPS6	TRUE	TRUE
chr7	100091067	C	A	ENST00000303904	ENSG00000168090	COPS6	TRUE	TRUE
chr7	100091067	C	G	ENST00000303904	ENSG00000168090	COPS6	TRUE	TRUE
chr7	100091080	G	T	ENST00000303904	ENSG00000168090	COPS6	TRUE	TRUE
chr7	100091083	G	T	ENST00000303904	ENSG00000168090	COPS6	TRUE	TRUE
chr7	100091089	G	T	ENST00000303904	ENSG00000168090	COPS6	TRUE	TRUE
chr7	100091116	C	T	ENST00000303904	ENSG00000168090	COPS6	TRUE	TRUE
chr7	100091137	G	T	ENST00000303904	ENSG00000168090	COPS6	TRUE	TRUE
chr7	100091140	G	T	ENST00000303904	ENSG00000168090	COPS6	TRUE	TRUE
chr7	100091153	G	A	ENST00000303904	ENSG00000168090	COPS6	TRUE	FALSE
chr7	100091153	G	C	ENST00000303904	ENSG00000168090	COPS6	TRUE	FALSE
chr7	100091153	G	T	ENST00000303904	ENSG00000168090	COPS6	TRUE	FALSE
chr7	100091154	T	A	ENST00000303904	ENSG00000168090	COPS6	TRUE	FALSE
chr7	100091154	T	C	ENST00000303904	ENSG00000168090	COPS6	TRUE	FALSE
chr7	100091154	T	G	ENST00000303904	ENSG00000168090	COPS6	TRUE	FALSE
chr7	100091236	A	C	ENST00000303904	ENSG00000168090	COPS6	TRUE	FALSE
chr7	100091236	A	G	ENST00000303904	ENSG00000168090	COPS6	TRUE	FALSE
chr7	100091236	A	T	ENST00000303904	ENSG00000168090	COPS6	TRUE	FALSE
chr7	100091237	G	A	ENST00000303904	ENSG00000168090	COPS6	TRUE	FALSE
chr7	100091237	G	C	ENST00000303904	ENSG00000168090	COPS6	TRUE	FALSE
chr7	100091237	G	T	ENST00000303904	ENSG00000168090	COPS6	TRUE	FALSE
chr7	100091243	G	T	ENST00000303904	ENSG00000168090	COPS6	TRUE	TRUE
chr7	100091258	C	T	ENST00000303904	ENSG00000168090	COPS6	TRUE	TRUE
chr7	100091273	A	T	ENST00000303904	ENSG00000168090	COPS6	TRUE	TRUE
chr7	100091294	A	T	ENST00000303904	ENSG00000168090	COPS6	TRUE	TRUE
chr7	100091304	T	A	ENST00000303904	ENSG00000168090	COPS6	TRUE	TRUE
chr7	100091306	G	T	ENST00000303904	ENSG00000168090	COPS6	TRUE	TRUE
chr7	100091311	C	A	ENST00000303904	ENSG00000168090	COPS6	TRUE	TRUE
chr7	100091311	C	G	ENST00000303904	ENSG00000168090	COPS6	TRUE	TRUE
chr7	100091315	A	T	ENST00000303904	ENSG00000168090	COPS6	TRUE	TRUE
chr7	100091324	G	T	ENST00000303904	ENSG00000168090	COPS6	TRUE	TRUE
chr7	100091330	G	T	ENST00000303904	ENSG00000168090	COPS6	TRUE	TRUE
chr7	100091331	G	A	ENST00000303904	ENSG00000168090	COPS6	TRUE	FALSE
chr7	100091331	G	C	ENST00000303904	ENSG00000168090	COPS6	TRUE	FALSE
chr7	100091331	G	T	ENST00000303904	ENSG00000168090	COPS6	TRUE	FALSE
chr7	100091332	T	A	ENST00000303904	ENSG00000168090	COPS6	TRUE	FALSE
chr7	100091332	T	C	ENST00000303904	ENSG00000168090	COPS6	TRUE	FALSE
chr7	100091332	T	G	ENST00000303904	ENSG00000168090	COPS6	TRUE	FALSE
chr7	100091418	A	C	ENST00000303904	ENSG00000168090	COPS6	TRUE	FALSE
chr7	100091418	A	G	ENST00000303904	ENSG00000168090	COPS6	TRUE	FALSE
chr7	100091418	A	T	ENST00000303904	ENSG00000168090	COPS6	TRUE	FALSE
chr7	100091419	G	A	ENST00000303904	ENSG00000168090	COPS6	TRUE	FALSE
chr7	100091419	G	C	ENST00000303904	ENSG00000168090	COPS6	TRUE	FALSE
chr7	100091419	G	T	ENST00000303904	ENSG00000168090	COPS6	TRUE	FALSE
chr7	100091422	G	T	ENST00000303904	ENSG00000168090	COPS6	TRUE	TRUE
chr7	100091440	G	T	ENST00000303904	ENSG00000168090	COPS6	TRUE	TRUE
chr7	100091452	G	T	ENST00000303904	ENSG00000168090	COPS6	TRUE	TRUE
chr7	100091460	T	A	ENST00000303904	ENSG00000168090	COPS6	TRUE	TRUE
chr7	100091460	T	G	ENST00000303904	ENSG00000168090	COPS6	TRUE	TRUE
chr7	100091469	T	A	ENST00000303904	ENSG00000168090	COPS6	TRUE	TRUE
chr7	100091475	T	A	ENST00000303904	ENSG00000168090	COPS6	FALSE	FALSE
chr7	100091497	A	T	ENST00000303904	ENSG00000168090	COPS6	FALSE	FALSE
chr7	100091503	A	T	ENST00000303904	ENSG00000168090	COPS6	FALSE	FALSE
chr7	100091517	T	A	ENST00000303904	ENSG00000168090	COPS6	FALSE	FALSE
chr7	100091517	T	G	ENST00000303904	ENSG00000168090	COPS6	FALSE	FALSE
chr7	100091521	G	A	ENST00000303904	ENSG00000168090	COPS6	TRUE	FALSE
chr7	100091521	G	C	ENST00000303904	ENSG00000168090	COPS6	TRUE	FALSE
chr7	100091521	G	T	ENST00000303904	ENSG00000168090	COPS6	TRUE	FALSE
chr7	100091522	T	A	ENST00000303904	ENSG00000168090	COPS6	TRUE	FALSE
chr7	100091522	T	C	ENST00000303904	ENSG00000168090	COPS6	TRUE	FALSE
chr7	100091522	T	G	ENST00000303904	ENSG00000168090	COPS6	TRUE	FALSE
chr7	100091647	A	C	ENST00000303904	ENSG00000168090	COPS6	TRUE	FALSE
chr7	100091647	A	G	ENST00000303904	ENSG00000168090	COPS6	TRUE	FALSE
chr7	100091647	A	T	ENST00000303904	ENSG00000168090	COPS6	TRUE	FALSE
chr7	100091648	G	A	ENST00000303904	ENSG00000168090	COPS6	TRUE	FALSE
chr7	100091648	G	C	ENST00000303904	ENSG00000168090	COPS6	TRUE	FALSE
chr7	100091648	G	T	ENST00000303904	ENSG00000168090	COPS6	TRUE	FALSE
chr7	100091649	C	T	ENST00000303904	ENSG00000168090	COPS6	FALSE	FALSE
chr7	100091654	C	A	ENST00000303904	ENSG00000168090	COPS6	FALSE	FALSE
chr7	100091678	C	A	ENST00000303904	ENSG00000168090	COPS6	FALSE	FALSE
chr7	100091678	C	G	ENST00000303904	ENSG00000168090	COPS6	FALSE	FALSE
chr7	100091694	A	T	ENST00000303904	ENSG00000168090	COPS6	FALSE	FALSE
chr7	100091702	C	A	ENST00000303904	ENSG00000168090	COPS6	FALSE	FALSE
chr7	100091715	C	T	ENST00000303904	ENSG00000168090	COPS6	FALSE	FALSE
chr7	100091727	A	T	ENST00000303904	ENSG00000168090	COPS6	FALSE	FALSE
chr7	100091744	C	A	ENST00000303904	ENSG00000168090	COPS6	FALSE	FALSE
chr7	100091744	C	G	ENST00000303904	ENSG00000168090	COPS6	FALSE	FALSE
chr7	100091748	C	T	ENST00000303904	ENSG00000168090	COPS6	FALSE	FALSE
chr7	100091751	C	T	ENST00000303904	ENSG00000168090	COPS6	FALSE	FALSE
chr7	100091766	A	T	ENST00000303904	ENSG00000168090	COPS6	FALSE	FALSE
chr7	100092970	G	A	ENST00000303887	ENSG00000166508	MCM7	FALSE	FALSE
chr7	100092971	C	T	ENST00000303887	ENSG00000166508	MCM7	FALSE	FALSE
chr7	100092972	C	T	ENST00000303887	ENSG00000166508	MCM7	FALSE	FALSE
chr7	100092985	C	A	ENST00000303887	ENSG00000166508	MCM7	FALSE	FALSE
chr7	100092988	C	A	ENST00000303887	ENSG00000166508	MCM7	FALSE	FALSE
chr7	100092989	A	C	ENST00000303887	ENSG00000166508	MCM7	FALSE	FALSE
chr7	100092989	A	T	ENST00000303887	ENSG00000166508	MCM7	FALSE	FALSE
chr7	100092994	C	A	ENST00000303887	ENSG00000166508	MCM7	FALSE	FALSE
chr7	100093009	G	A	ENST00000303887	ENSG00000166508	MCM7	FALSE	FALSE
chr7	100093015	G	A	ENST00000303887	ENSG00000166508	MCM7	FALSE	FALSE
chr7	100093040	A	T	ENST00000303887	ENSG00000166508	MCM7	FALSE	FALSE
chr7	100093048	G	A	ENST00000303887	ENSG00000166508	MCM7	FALSE	FALSE
chr7	100093051	C	A	ENST00000303887	ENSG00000166508	MCM7	FALSE	FALSE
chr7	100093057	C	A	ENST00000303887	ENSG00000166508	MCM7	FALSE	FALSE
chr7	100093075	G	A	ENST00000303887	ENSG00000166508	MCM7	FALSE	FALSE
chr7	100093083	G	C	ENST00000303887	ENSG00000166508	MCM7	FALSE	FALSE
chr7	100093083	G	T	ENST00000303887	ENSG00000166508	MCM7	FALSE	FALSE
chr7	100093093	C	A	ENST00000303887	ENSG00000166508	MCM7	FALSE	FALSE
chr7	100093126	T	A	ENST00000303887	ENSG00000166508	MCM7	FALSE	FALSE
chr7	100093129	G	A	ENST00000303887	ENSG00000166508	MCM7	FALSE	FALSE
chr7	100093134	C	A	ENST00000303887	ENSG00000166508	MCM7	TRUE	FALSE
chr7	100093134	C	G	ENST00000303887	ENSG00000166508	MCM7	TRUE	FALSE
chr7	100093134	C	T	ENST00000303887	ENSG00000166508	MCM7	TRUE	FALSE
chr7	100093135	T	A	ENST00000303887	ENSG00000166508	MCM7	TRUE	FALSE
chr7	100093135	T	C	ENST00000303887	ENSG00000166508	MCM7	TRUE	FALSE
chr7	100093135	T	G	ENST00000303887	ENSG00000166508	MCM7	TRUE	FALSE
chr7	100093290	A	C	ENST00000303887	ENSG00000166508	MCM7	TRUE	FALSE
chr7	100093290	A	G	ENST00000303887	ENSG00000166508	MCM7	TRUE	FALSE
chr7	100093290	A	T	ENST00000303887	ENSG00000166508	MCM7	TRUE	FALSE
chr7	100093291	C	A	ENST00000303887	ENSG00000166508	MCM7	TRUE	FALSE
chr7	100093291	C	G	ENST00000303887	ENSG00000166508	MCM7	TRUE	FALSE
chr7	100093291	C	T	ENST00000303887	ENSG00000166508	MCM7	TRUE	FALSE
chr7	100093302	G	A	ENST00000303887	ENSG00000166508	MCM7	FALSE	FALSE
chr7	100093308	T	A	ENST00000303887	ENSG00000166508	MCM7	FALSE	FALSE
chr7	100093314	C	A	ENST00000303887	ENSG00000166508	MCM7	FALSE	FALSE
chr7	100093329	T	A	ENST00000303887	ENSG00000166508	MCM7	FALSE	FALSE
chr7	100093331	G	C	ENST00000303887	ENSG00000166508	MCM7	FALSE	FALSE
chr7	100093331	G	T	ENST00000303887	ENSG00000166508	MCM7	FALSE	FALSE
chr7	100093338	C	A	ENST00000303887	ENSG00000166508	MCM7	FALSE	FALSE
chr7	100093356	C	A	ENST00000303887	ENSG00000166508	MCM7	TRUE	TRUE
chr7	100093368	C	A	ENST00000303887	ENSG00000166508	MCM7	TRUE	TRUE
chr7	100093371	T	A	ENST00000303887	ENSG00000166508	MCM7	TRUE	TRUE
chr7	100093374	C	A	ENST00000303887	ENSG00000166508	MCM7	TRUE	TRUE
chr7	100093392	T	A	ENST00000303887	ENSG00000166508	MCM7	TRUE	TRUE
chr7	100093402	C	A	ENST00000303887	ENSG00000166508	MCM7	TRUE	FALSE
chr7	100093402	C	G	ENST00000303887	ENSG00000166508	MCM7	TRUE	FALSE
chr7	100093402	C	T	ENST00000303887	ENSG00000166508	MCM7	TRUE	FALSE
chr7	100093403	T	A	ENST00000303887	ENSG00000166508	MCM7	TRUE	FALSE
chr7	100093403	T	C	ENST00000303887	ENSG00000166508	MCM7	TRUE	FALSE
chr7	100093403	T	G	ENST00000303887	ENSG00000166508	MCM7	TRUE	FALSE
chr7	100094171	A	C	ENST00000303887	ENSG00000166508	MCM7	TRUE	FALSE
chr7	100094171	A	G	ENST00000303887	ENSG00000166508	MCM7	FALSE	FALSE
chr7	100094171	A	T	ENST00000303887	ENSG00000166508	MCM7	TRUE	FALSE
chr7	100094172	C	A	ENST00000303887	ENSG00000166508	MCM7	TRUE	FALSE
chr7	100094172	C	G	ENST00000303887	ENSG00000166508	MCM7	TRUE	FALSE
chr7	100094172	C	T	ENST00000303887	ENSG00000166508	MCM7	TRUE	FALSE
chr7	100094221	A	C	ENST00000303887	ENSG00000166508	MCM7	TRUE	TRUE
chr7	100094221	A	T	ENST00000303887	ENSG00000166508	MCM7	TRUE	TRUE
chr7	100094235	T	A	ENST00000303887	ENSG00000166508	MCM7	TRUE	TRUE
chr7	100094242	C	T	ENST00000303887	ENSG00000166508	MCM7	TRUE	TRUE
chr7	100094243	C	T	ENST00000303887	ENSG00000166508	MCM7	TRUE	TRUE
chr7	100094250	C	A	ENST00000303887	ENSG00000166508	MCM7	TRUE	TRUE
chr7	100094253	G	A	ENST00000303887	ENSG00000166508	MCM7	TRUE	TRUE
chr7	100094262	C	A	ENST00000303887	ENSG00000166508	MCM7	TRUE	TRUE
chr7	100094266	G	C	ENST00000303887	ENSG00000166508	MCM7	TRUE	TRUE
chr7	100094266	G	T	ENST00000303887	ENSG00000166508	MCM7	TRUE	TRUE
chr7	100094281	G	C	ENST00000303887	ENSG00000166508	MCM7	TRUE	TRUE
chr7	100094281	G	T	ENST00000303887	ENSG00000166508	MCM7	TRUE	TRUE
chr7	100094298	C	A	ENST00000303887	ENSG00000166508	MCM7	TRUE	TRUE
chr7	100094313	G	A	ENST00000303887	ENSG00000166508	MCM7	TRUE	TRUE
chr7	100094316	T	A	ENST00000303887	ENSG00000166508	MCM7	TRUE	TRUE
chr7	100094319	C	A	ENST00000303887	ENSG00000166508	MCM7	TRUE	TRUE
chr7	100094323	G	T	ENST00000303887	ENSG00000166508	MCM7	TRUE	TRUE
chr7	100094335	G	C	ENST00000303887	ENSG00000166508	MCM7	TRUE	TRUE
chr7	100094335	G	T	ENST00000303887	ENSG00000166508	MCM7	TRUE	TRUE
chr7	100094342	C	A	ENST00000303887	ENSG00000166508	MCM7	TRUE	FALSE
chr7	100094342	C	G	ENST00000303887	ENSG00000166508	MCM7	TRUE	FALSE
chr7	100094342	C	T	ENST00000303887	ENSG00000166508	MCM7	TRUE	FALSE
chr7	100094343	T	A	ENST00000303887	ENSG00000166508	MCM7	TRUE	FALSE
chr7	100094343	T	C	ENST00000303887	ENSG00000166508	MCM7	TRUE	FALSE
chr7	100094343	T	G	ENST00000303887	ENSG00000166508	MCM7	TRUE	FALSE
chr7	100095385	A	C	ENST00000303887	ENSG00000166508	MCM7	TRUE	FALSE
chr7	100095385	A	G	ENST00000303887	ENSG00000166508	MCM7	TRUE	FALSE
chr7	100095385	A	T	ENST00000303887	ENSG00000166508	MCM7	TRUE	FALSE
chr7	100095386	C	A	ENST00000303887	ENSG00000166508	MCM7	TRUE	FALSE
chr7	100095386	C	G	ENST00000303887	ENSG00000166508	MCM7	TRUE	FALSE
chr7	100095386	C	T	ENST00000303887	ENSG00000166508	MCM7	TRUE	FALSE
chr7	100095397	T	A	ENST00000303887	ENSG00000166508	MCM7	TRUE	TRUE
chr7	100095412	C	A	ENST00000303887	ENSG00000166508	MCM7	TRUE	TRUE
chr7	100095418	G	A	ENST00000303887	ENSG00000166508	MCM7	TRUE	TRUE
chr7	100095430	G	A	ENST00000303887	ENSG00000166508	MCM7	TRUE	TRUE
chr7	100095442	G	A	ENST00000303887	ENSG00000166508	MCM7	TRUE	TRUE
chr7	100095449	A	C	ENST00000303887	ENSG00000166508	MCM7	TRUE	TRUE
chr7	100095449	A	T	ENST00000303887	ENSG00000166508	MCM7	TRUE	TRUE
chr7	100095463	G	A	ENST00000303887	ENSG00000166508	MCM7	TRUE	TRUE
chr7	100095468	A	T	ENST00000303887	ENSG00000166508	MCM7	TRUE	TRUE
chr7	100095471	C	A	ENST00000303887	ENSG00000166508	MCM7	TRUE	FALSE
chr7	100095471	C	G	ENST00000303887	ENSG00000166508	MCM7	TRUE	FALSE
chr7	100095471	C	T	ENST00000303887	ENSG00000166508	MCM7	TRUE	FALSE
chr7	100095472	T	A	ENST00000303887	ENSG00000166508	MCM7	TRUE	FALSE
chr7	100095472	T	C	ENST00000303887	ENSG00000166508	MCM7	TRUE	FALSE
chr7	100095472	T	G	ENST00000303887	ENSG00000166508	MCM7	TRUE	FALSE
chr7	100095772	A	C	ENST00000303887	ENSG00000166508	MCM7	FALSE	FALSE
chr7	100095772	A	G	ENST00000303887	ENSG00000166508	MCM7	FALSE	FALSE
chr7	100095772	A	T	ENST00000303887	ENSG00000166508	MCM7	FALSE	FALSE
chr7	100095773	C	A	ENST00000303887	ENSG00000166508	MCM7	FALSE	FALSE
chr7	100095773	C	G	ENST00000303887	ENSG00000166508	MCM7	FALSE	FALSE
chr7	100095773	C	T	ENST00000303887	ENSG00000166508	MCM7	FALSE	FALSE
chr7	100095790	G	A	ENST00000303887	ENSG00000166508	MCM7	TRUE	TRUE
chr7	100095805	G	A	ENST00000303887	ENSG00000166508	MCM7	TRUE	TRUE
chr7	100095812	C	T	ENST00000303887	ENSG00000166508	MCM7	TRUE	TRUE
chr7	100095813	C	T	ENST00000303887	ENSG00000166508	MCM7	TRUE	TRUE
chr7	100095853	G	A	ENST00000303887	ENSG00000166508	MCM7	TRUE	TRUE
chr7	100095862	G	A	ENST00000303887	ENSG00000166508	MCM7	TRUE	TRUE
chr7	100095865	C	A	ENST00000303887	ENSG00000166508	MCM7	TRUE	TRUE
chr7	100095884	G	C	ENST00000303887	ENSG00000166508	MCM7	TRUE	TRUE
chr7	100095884	G	T	ENST00000303887	ENSG00000166508	MCM7	TRUE	TRUE
chr7	100095893	G	C	ENST00000303887	ENSG00000166508	MCM7	TRUE	TRUE
chr7	100095893	G	T	ENST00000303887	ENSG00000166508	MCM7	TRUE	TRUE
chr7	100095923	G	T	ENST00000303887	ENSG00000166508	MCM7	TRUE	TRUE
chr7	100095958	T	A	ENST00000303887	ENSG00000166508	MCM7	TRUE	TRUE
chr7	100095976	G	A	ENST00000303887	ENSG00000166508	MCM7	TRUE	TRUE
chr7	100095979	G	A	ENST00000303887	ENSG00000166508	MCM7	TRUE	TRUE
chr7	100095982	C	A	ENST00000303887	ENSG00000166508	MCM7	TRUE	TRUE
chr7	100095991	C	A	ENST00000303887	ENSG00000166508	MCM7	TRUE	TRUE
chr7	100096015	C	A	ENST00000303887	ENSG00000166508	MCM7	TRUE	TRUE
chr7	100096024	T	A	ENST00000303887	ENSG00000166508	MCM7	TRUE	TRUE
chr7	100096033	C	A	ENST00000303887	ENSG00000166508	MCM7	TRUE	TRUE
chr7	100096040	G	T	ENST00000303887	ENSG00000166508	MCM7	TRUE	TRUE
chr7	100096043	G	T	ENST00000303887	ENSG00000166508	MCM7	TRUE	TRUE
chr7	100096054	G	A	ENST00000303887	ENSG00000166508	MCM7	TRUE	TRUE
chr7	100096081	C	A	ENST00000303887	ENSG00000166508	MCM7	TRUE	TRUE
chr7	100096083	A	C	ENST00000303887	ENSG00000166508	MCM7	TRUE	TRUE
chr7	100096083	A	T	ENST00000303887	ENSG00000166508	MCM7	TRUE	TRUE
chr7	100096093	C	A	ENST00000303887	ENSG00000166508	MCM7	TRUE	TRUE
chr7	100096096	C	A	ENST00000303887	ENSG00000166508	MCM7	TRUE	TRUE
chr7	100096111	T	A	ENST00000303887	ENSG00000166508	MCM7	TRUE	TRUE
chr7	100096138	C	A	ENST00000303887	ENSG00000166508	MCM7	TRUE	TRUE
chr7	100096140	G	C	ENST00000303887	ENSG00000166508	MCM7	TRUE	TRUE
chr7	100096140	G	T	ENST00000303887	ENSG00000166508	MCM7	TRUE	TRUE
chr7	100096160	G	C	ENST00000303887	ENSG00000166508	MCM7	TRUE	TRUE
chr7	100096160	G	T	ENST00000303887	ENSG00000166508	MCM7	TRUE	TRUE
chr7	100096165	G	A	ENST00000303887	ENSG00000166508	MCM7	TRUE	TRUE
chr7	100096168	C	A	ENST00000303887	ENSG00000166508	MCM7	TRUE	FALSE
chr7	100096168	C	G	ENST00000303887	ENSG00000166508	MCM7	TRUE	FALSE
chr7	100096168	C	T	ENST00000303887	ENSG00000166508	MCM7	TRUE	FALSE
chr7	100096169	T	A	ENST00000303887	ENSG00000166508	MCM7	TRUE	FALSE
chr7	100096169	T	C	ENST00000303887	ENSG00000166508	MCM7	TRUE	FALSE
chr7	100096169	T	G	ENST00000303887	ENSG00000166508	MCM7	TRUE	FALSE
chr7	100097299	A	C	ENST00000303887	ENSG00000166508	MCM7	TRUE	FALSE
chr7	100097299	A	G	ENST00000303887	ENSG00000166508	MCM7	TRUE	FALSE
chr7	100097299	A	T	ENST00000303887	ENSG00000166508	MCM7	TRUE	FALSE
chr7	100097300	C	A	ENST00000303887	ENSG00000166508	MCM7	TRUE	FALSE
chr7	100097300	C	G	ENST00000303887	ENSG00000166508	MCM7	TRUE	FALSE
chr7	100097300	C	T	ENST00000303887	ENSG00000166508	MCM7	TRUE	FALSE
chr7	100097316	G	A	ENST00000303887	ENSG00000166508	MCM7	TRUE	TRUE
chr7	100097323	G	C	ENST00000303887	ENSG00000166508	MCM7	TRUE	TRUE
chr7	100097323	G	T	ENST00000303887	ENSG00000166508	MCM7	TRUE	TRUE
chr7	100097327	G	C	ENST00000303887	ENSG00000166508	MCM7	TRUE	TRUE
chr7	100097327	G	T	ENST00000303887	ENSG00000166508	MCM7	TRUE	TRUE
chr7	100097337	G	A	ENST00000303887	ENSG00000166508	MCM7	TRUE	TRUE
chr7	100097343	T	A	ENST00000303887	ENSG00000166508	MCM7	TRUE	TRUE
chr7	100097368	A	T	ENST00000303887	ENSG00000166508	MCM7	TRUE	TRUE
chr7	100097385	C	A	ENST00000303887	ENSG00000166508	MCM7	TRUE	FALSE
chr7	100097385	C	G	ENST00000303887	ENSG00000166508	MCM7	TRUE	FALSE
chr7	100097385	C	T	ENST00000303887	ENSG00000166508	MCM7	TRUE	FALSE
chr7	100097386	T	A	ENST00000303887	ENSG00000166508	MCM7	TRUE	FALSE
chr7	100097386	T	C	ENST00000303887	ENSG00000166508	MCM7	TRUE	FALSE
chr7	100097386	T	G	ENST00000303887	ENSG00000166508	MCM7	TRUE	FALSE
chr7	100097612	A	C	ENST00000303887	ENSG00000166508	MCM7	TRUE	TRUE
chr7	100097612	A	G	ENST00000303887	ENSG00000166508	MCM7	TRUE	FALSE
chr7	100097612	A	T	ENST00000303887	ENSG00000166508	MCM7	TRUE	TRUE
chr7	100097613	C	A	ENST00000303887	ENSG00000166508	MCM7	TRUE	TRUE
chr7	100097613	C	G	ENST00000303887	ENSG00000166508	MCM7	TRUE	TRUE
chr7	100097613	C	T	ENST00000303887	ENSG00000166508	MCM7	TRUE	TRUE
chr7	100097623	T	A	ENST00000303887	ENSG00000166508	MCM7	TRUE	TRUE
chr7	100097632	G	A	ENST00000303887	ENSG00000166508	MCM7	TRUE	TRUE
chr7	100097641	G	A	ENST00000303887	ENSG00000166508	MCM7	TRUE	TRUE
chr7	100097677	T	A	ENST00000303887	ENSG00000166508	MCM7	TRUE	TRUE
chr7	100097680	T	A	ENST00000303887	ENSG00000166508	MCM7	TRUE	TRUE
chr7	100097689	C	A	ENST00000303887	ENSG00000166508	MCM7	TRUE	TRUE
chr7	100097696	G	C	ENST00000303887	ENSG00000166508	MCM7	TRUE	TRUE
chr7	100097696	G	T	ENST00000303887	ENSG00000166508	MCM7	TRUE	TRUE
chr7	100097704	C	A	ENST00000303887	ENSG00000166508	MCM7	TRUE	TRUE
chr7	100097715	G	C	ENST00000303887	ENSG00000166508	MCM7	TRUE	TRUE
chr7	100097715	G	T	ENST00000303887	ENSG00000166508	MCM7	TRUE	TRUE
chr7	100097728	T	A	ENST00000303887	ENSG00000166508	MCM7	TRUE	TRUE
chr7	100097731	C	A	ENST00000303887	ENSG00000166508	MCM7	TRUE	TRUE
chr7	100097732	G	C	ENST00000303887	ENSG00000166508	MCM7	TRUE	TRUE
chr7	100097732	G	T	ENST00000303887	ENSG00000166508	MCM7	TRUE	TRUE
chr7	100097743	C	A	ENST00000303887	ENSG00000166508	MCM7	TRUE	TRUE
chr7	100097746	C	A	ENST00000303887	ENSG00000166508	MCM7	TRUE	TRUE
chr7	100097746	C	G	ENST00000303887	ENSG00000166508	MCM7	TRUE	TRUE
chr7	100097746	C	T	ENST00000303887	ENSG00000166508	MCM7	TRUE	FALSE
chr7	100097747	T	A	ENST00000303887	ENSG00000166508	MCM7	TRUE	FALSE
chr7	100097747	T	C	ENST00000303887	ENSG00000166508	MCM7	TRUE	FALSE
chr7	100097747	T	G	ENST00000303887	ENSG00000166508	MCM7	TRUE	FALSE
chr7	100097832	A	C	ENST00000303887	ENSG00000166508	MCM7	TRUE	FALSE
chr7	100097832	A	G	ENST00000303887	ENSG00000166508	MCM7	TRUE	FALSE
chr7	100097832	A	T	ENST00000303887	ENSG00000166508	MCM7	TRUE	FALSE
chr7	100097833	C	A	ENST00000303887	ENSG00000166508	MCM7	TRUE	FALSE
chr7	100097833	C	G	ENST00000303887	ENSG00000166508	MCM7	TRUE	FALSE
chr7	100097833	C	T	ENST00000303887	ENSG00000166508	MCM7	TRUE	FALSE
chr7	100097834	C	A	ENST00000303887	ENSG00000166508	MCM7	TRUE	TRUE
chr7	100097843	G	A	ENST00000303887	ENSG00000166508	MCM7	TRUE	TRUE
chr7	100097852	C	A	ENST00000303887	ENSG00000166508	MCM7	TRUE	TRUE
chr7	100097855	C	A	ENST00000303887	ENSG00000166508	MCM7	TRUE	TRUE
chr7	100097867	C	A	ENST00000303887	ENSG00000166508	MCM7	TRUE	TRUE
chr7	100097870	C	A	ENST00000303887	ENSG00000166508	MCM7	TRUE	TRUE
chr7	100097882	C	A	ENST00000303887	ENSG00000166508	MCM7	TRUE	TRUE
chr7	100097891	C	A	ENST00000303887	ENSG00000166508	MCM7	TRUE	TRUE
chr7	100097897	T	A	ENST00000303887	ENSG00000166508	MCM7	TRUE	TRUE
chr7	100097906	T	A	ENST00000303887	ENSG00000166508	MCM7	TRUE	TRUE
chr7	100097924	C	A	ENST00000303887	ENSG00000166508	MCM7	TRUE	TRUE
chr7	100097928	G	C	ENST00000303887	ENSG00000166508	MCM7	TRUE	TRUE
chr7	100097928	G	T	ENST00000303887	ENSG00000166508	MCM7	TRUE	TRUE
chr7	100097936	C	A	ENST00000303887	ENSG00000166508	MCM7	TRUE	TRUE
chr7	100097938	G	C	ENST00000303887	ENSG00000166508	MCM7	TRUE	TRUE
chr7	100097938	G	T	ENST00000303887	ENSG00000166508	MCM7	TRUE	TRUE
chr7	100097944	A	C	ENST00000303887	ENSG00000166508	MCM7	TRUE	TRUE
chr7	100097944	A	T	ENST00000303887	ENSG00000166508	MCM7	TRUE	TRUE
chr7	100097949	C	A	ENST00000303887	ENSG00000166508	MCM7	TRUE	FALSE
chr7	100097949	C	G	ENST00000303887	ENSG00000166508	MCM7	TRUE	FALSE
chr7	100097949	C	T	ENST00000303887	ENSG00000166508	MCM7	TRUE	FALSE
chr7	100097950	T	A	ENST00000303887	ENSG00000166508	MCM7	TRUE	FALSE
chr7	100097950	T	C	ENST00000303887	ENSG00000166508	MCM7	TRUE	FALSE
chr7	100097950	T	G	ENST00000303887	ENSG00000166508	MCM7	TRUE	FALSE
chr7	100098139	A	C	ENST00000303887	ENSG00000166508	MCM7	TRUE	TRUE
chr7	100098139	A	G	ENST00000303887	ENSG00000166508	MCM7	TRUE	FALSE
chr7	100098139	A	T	ENST00000303887	ENSG00000166508	MCM7	TRUE	FALSE
chr7	100098140	C	A	ENST00000303887	ENSG00000166508	MCM7	TRUE	FALSE
chr7	100098140	C	G	ENST00000303887	ENSG00000166508	MCM7	TRUE	TRUE
chr7	100098140	C	T	ENST00000303887	ENSG00000166508	MCM7	TRUE	FALSE
chr7	100098143	G	A	ENST00000303887	ENSG00000166508	MCM7	TRUE	TRUE
chr7	100098152	G	A	ENST00000303887	ENSG00000166508	MCM7	TRUE	TRUE
chr7	100098155	G	A	ENST00000303887	ENSG00000166508	MCM7	TRUE	TRUE
chr7	100098178	A	T	ENST00000303887	ENSG00000166508	MCM7	TRUE	TRUE
chr7	100098209	C	A	ENST00000303887	ENSG00000166508	MCM7	TRUE	TRUE
chr7	100098215	G	A	ENST00000303887	ENSG00000166508	MCM7	TRUE	TRUE
chr7	100098233	C	A	ENST00000303887	ENSG00000166508	MCM7	TRUE	TRUE
chr7	100098236	C	A	ENST00000303887	ENSG00000166508	MCM7	TRUE	TRUE
chr7	100098239	C	A	ENST00000303887	ENSG00000166508	MCM7	TRUE	TRUE
chr7	100098272	C	A	ENST00000303887	ENSG00000166508	MCM7	TRUE	TRUE
chr7	100098284	G	A	ENST00000303887	ENSG00000166508	MCM7	TRUE	TRUE
chr7	100098291	C	A	ENST00000303887	ENSG00000166508	MCM7	TRUE	FALSE
chr7	100098291	C	G	ENST00000303887	ENSG00000166508	MCM7	TRUE	FALSE
chr7	100098291	C	T	ENST00000303887	ENSG00000166508	MCM7	TRUE	FALSE
chr7	100098292	T	A	ENST00000303887	ENSG00000166508	MCM7	TRUE	FALSE
chr7	100098292	T	C	ENST00000303887	ENSG00000166508	MCM7	TRUE	FALSE
chr7	100098292	T	G	ENST00000303887	ENSG00000166508	MCM7	TRUE	FALSE
chr7	100098576	A	C	ENST00000303887	ENSG00000166508	MCM7	TRUE	FALSE
chr7	100098576	A	G	ENST00000303887	ENSG00000166508	MCM7	TRUE	FALSE
chr7	100098576	A	T	ENST00000303887	ENSG00000166508	MCM7	TRUE	FALSE
chr7	100098577	C	A	ENST00000303887	ENSG00000166508	MCM7	TRUE	FALSE
chr7	100098577	C	G	ENST00000303887	ENSG00000166508	MCM7	TRUE	FALSE
chr7	100098577	C	T	ENST00000303887	ENSG00000166508	MCM7	TRUE	FALSE
chr7	100098583	C	A	ENST00000303887	ENSG00000166508	MCM7	TRUE	TRUE
chr7	100098586	G	A	ENST00000303887	ENSG00000166508	MCM7	TRUE	TRUE
chr7	100098592	T	A	ENST00000303887	ENSG00000166508	MCM7	TRUE	TRUE
chr7	100098598	C	A	ENST00000303887	ENSG00000166508	MCM7	TRUE	TRUE
chr7	100098601	G	A	ENST00000303887	ENSG00000166508	MCM7	TRUE	TRUE
chr7	100098607	T	A	ENST00000303887	ENSG00000166508	MCM7	TRUE	TRUE
chr7	100098616	T	A	ENST00000303887	ENSG00000166508	MCM7	TRUE	TRUE
chr7	100098631	G	A	ENST00000303887	ENSG00000166508	MCM7	TRUE	TRUE
chr7	100098635	A	C	ENST00000303887	ENSG00000166508	MCM7	TRUE	TRUE
chr7	100098635	A	T	ENST00000303887	ENSG00000166508	MCM7	TRUE	TRUE
chr7	100098649	C	A	ENST00000303887	ENSG00000166508	MCM7	TRUE	TRUE
chr7	100098651	G	C	ENST00000303887	ENSG00000166508	MCM7	TRUE	TRUE
chr7	100098651	G	T	ENST00000303887	ENSG00000166508	MCM7	TRUE	TRUE
chr7	100098664	G	A	ENST00000303887	ENSG00000166508	MCM7	TRUE	TRUE
chr7	100098665	G	T	ENST00000303887	ENSG00000166508	MCM7	TRUE	TRUE
chr7	100098670	C	A	ENST00000303887	ENSG00000166508	MCM7	TRUE	TRUE
chr7	100098673	G	A	ENST00000303887	ENSG00000166508	MCM7	TRUE	TRUE
chr7	100098680	G	T	ENST00000303887	ENSG00000166508	MCM7	TRUE	TRUE
chr7	100098712	G	A	ENST00000303887	ENSG00000166508	MCM7	TRUE	TRUE
chr7	100098716	C	A	ENST00000303887	ENSG00000166508	MCM7	TRUE	FALSE
chr7	100098716	C	G	ENST00000303887	ENSG00000166508	MCM7	TRUE	FALSE
chr7	100098716	C	T	ENST00000303887	ENSG00000166508	MCM7	TRUE	FALSE
chr7	100098717	T	A	ENST00000303887	ENSG00000166508	MCM7	TRUE	FALSE
chr7	100098717	T	C	ENST00000303887	ENSG00000166508	MCM7	TRUE	FALSE
chr7	100098717	T	G	ENST00000303887	ENSG00000166508	MCM7	TRUE	FALSE
chr7	100099021	A	C	ENST00000303887	ENSG00000166508	MCM7	TRUE	FALSE
chr7	100099021	A	G	ENST00000303887	ENSG00000166508	MCM7	TRUE	FALSE
chr7	100099021	A	T	ENST00000303887	ENSG00000166508	MCM7	TRUE	FALSE
chr7	100099022	C	A	ENST00000303887	ENSG00000166508	MCM7	TRUE	FALSE
chr7	100099022	C	G	ENST00000303887	ENSG00000166508	MCM7	TRUE	FALSE
chr7	100099022	C	T	ENST00000303887	ENSG00000166508	MCM7	TRUE	FALSE
chr7	100099028	G	A	ENST00000303887	ENSG00000166508	MCM7	TRUE	TRUE
chr7	100099029	G	C	ENST00000303887	ENSG00000166508	MCM7	TRUE	TRUE
chr7	100099029	G	T	ENST00000303887	ENSG00000166508	MCM7	TRUE	TRUE
chr7	100099037	C	A	ENST00000303887	ENSG00000166508	MCM7	TRUE	TRUE
chr7	100099044	A	T	ENST00000303887	ENSG00000166508	MCM7	TRUE	TRUE
chr7	100099049	G	A	ENST00000303887	ENSG00000166508	MCM7	TRUE	TRUE
chr7	100099053	A	T	ENST00000303887	ENSG00000166508	MCM7	TRUE	TRUE
chr7	100099059	G	C	ENST00000303887	ENSG00000166508	MCM7	TRUE	TRUE
chr7	100099059	G	T	ENST00000303887	ENSG00000166508	MCM7	TRUE	TRUE
chr7	100099079	T	A	ENST00000303887	ENSG00000166508	MCM7	TRUE	TRUE
chr7	100099085	T	A	ENST00000303887	ENSG00000166508	MCM7	TRUE	TRUE
chr7	100099091	C	A	ENST00000303887	ENSG00000166508	MCM7	TRUE	TRUE
chr7	100099112	C	A	ENST00000303887	ENSG00000166508	MCM7	TRUE	TRUE
chr7	100099126	A	T	ENST00000303887	ENSG00000166508	MCM7	TRUE	TRUE
chr7	100099130	T	A	ENST00000303887	ENSG00000166508	MCM7	TRUE	TRUE
chr7	100099154	C	A	ENST00000303887	ENSG00000166508	MCM7	TRUE	TRUE
chr7	100099172	T	A	ENST00000303887	ENSG00000166508	MCM7	TRUE	TRUE
chr7	100099190	G	A	ENST00000303887	ENSG00000166508	MCM7	TRUE	TRUE
chr7	100099194	A	C	ENST00000303887	ENSG00000166508	MCM7	TRUE	TRUE
chr7	100099194	A	T	ENST00000303887	ENSG00000166508	MCM7	TRUE	TRUE
chr7	100099202	C	A	ENST00000303887	ENSG00000166508	MCM7	TRUE	TRUE
chr7	100099204	C	A	ENST00000303887	ENSG00000166508	MCM7	TRUE	FALSE
chr7	100099204	C	G	ENST00000303887	ENSG00000166508	MCM7	TRUE	FALSE
chr7	100099204	C	T	ENST00000303887	ENSG00000166508	MCM7	TRUE	FALSE
chr7	100099205	T	A	ENST00000303887	ENSG00000166508	MCM7	TRUE	FALSE
chr7	100099205	T	C	ENST00000303887	ENSG00000166508	MCM7	TRUE	FALSE
chr7	100099205	T	G	ENST00000303887	ENSG00000166508	MCM7	TRUE	FALSE
chr7	100099277	A	C	ENST00000303887	ENSG00000166508	MCM7	TRUE	FALSE
chr7	100099277	A	G	ENST00000303887	ENSG00000166508	MCM7	TRUE	FALSE
chr7	100099277	A	T	ENST00000303887	ENSG00000166508	MCM7	TRUE	FALSE
chr7	100099278	C	A	ENST00000303887	ENSG00000166508	MCM7	TRUE	FALSE
chr7	100099278	C	G	ENST00000303887	ENSG00000166508	MCM7	TRUE	FALSE
chr7	100099278	C	T	ENST00000303887	ENSG00000166508	MCM7	TRUE	FALSE
chr7	100099283	T	A	ENST00000303887	ENSG00000166508	MCM7	TRUE	TRUE
chr7	100099295	C	A	ENST00000303887	ENSG00000166508	MCM7	TRUE	TRUE
chr7	100099302	G	C	ENST00000303887	ENSG00000166508	MCM7	TRUE	TRUE
chr7	100099302	G	T	ENST00000303887	ENSG00000166508	MCM7	TRUE	TRUE
chr7	100099307	G	A	ENST00000303887	ENSG00000166508	MCM7	TRUE	TRUE
chr7	100099313	G	A	ENST00000303887	ENSG00000166508	MCM7	TRUE	TRUE
chr7	100099322	G	A	ENST00000303887	ENSG00000166508	MCM7	TRUE	TRUE
chr7	100099349	G	A	ENST00000303887	ENSG00000166508	MCM7	TRUE	TRUE
chr7	100099352	C	A	ENST00000303887	ENSG00000166508	MCM7	TRUE	TRUE
chr7	100099370	C	A	ENST00000303887	ENSG00000166508	MCM7	TRUE	TRUE
chr7	100099374	G	C	ENST00000303887	ENSG00000166508	MCM7	TRUE	TRUE
chr7	100099374	G	T	ENST00000303887	ENSG00000166508	MCM7	TRUE	TRUE
chr7	100099394	T	A	ENST00000303887	ENSG00000166508	MCM7	TRUE	TRUE
chr7	100099404	C	A	ENST00000303887	ENSG00000166508	MCM7	TRUE	TRUE
chr7	100099404	C	G	ENST00000303887	ENSG00000166508	MCM7	TRUE	TRUE
chr7	100099404	C	T	ENST00000303887	ENSG00000166508	MCM7	TRUE	TRUE
chr7	100099405	T	A	ENST00000303887	ENSG00000166508	MCM7	TRUE	TRUE
chr7	100099405	T	C	ENST00000303887	ENSG00000166508	MCM7	TRUE	FALSE
chr7	100099405	T	G	ENST00000303887	ENSG00000166508	MCM7	TRUE	FALSE
chr7	100099587	A	C	ENST00000303887	ENSG00000166508	MCM7	TRUE	FALSE
chr7	100099587	A	G	ENST00000303887	ENSG00000166508	MCM7	TRUE	FALSE
chr7	100099587	A	T	ENST00000303887	ENSG00000166508	MCM7	TRUE	FALSE
chr7	100099588	C	A	ENST00000303887	ENSG00000166508	MCM7	TRUE	FALSE
chr7	100099588	C	G	ENST00000303887	ENSG00000166508	MCM7	TRUE	FALSE
chr7	100099588	C	T	ENST00000303887	ENSG00000166508	MCM7	TRUE	FALSE
chr7	100099591	C	A	ENST00000303887	ENSG00000166508	MCM7	TRUE	TRUE
chr7	100099597	C	A	ENST00000303887	ENSG00000166508	MCM7	TRUE	TRUE
chr7	100099600	T	A	ENST00000303887	ENSG00000166508	MCM7	TRUE	TRUE
chr7	100099601	G	C	ENST00000303887	ENSG00000166508	MCM7	TRUE	TRUE
chr7	100099601	G	T	ENST00000303887	ENSG00000166508	MCM7	TRUE	TRUE
chr7	100099606	G	A	ENST00000303887	ENSG00000166508	MCM7	TRUE	TRUE
chr7	100099618	C	A	ENST00000303887	ENSG00000166508	MCM7	TRUE	TRUE
chr7	100099621	G	A	ENST00000303887	ENSG00000166508	MCM7	TRUE	TRUE
chr7	100099642	T	A	ENST00000303887	ENSG00000166508	MCM7	TRUE	TRUE
chr7	100099646	G	C	ENST00000303887	ENSG00000166508	MCM7	TRUE	TRUE
chr7	100099646	G	T	ENST00000303887	ENSG00000166508	MCM7	TRUE	TRUE
chr7	100099663	C	A	ENST00000303887	ENSG00000166508	MCM7	TRUE	TRUE
chr7	100099664	A	T	ENST00000303887	ENSG00000166508	MCM7	TRUE	TRUE
chr7	100099671	G	C	ENST00000303887	ENSG00000166508	MCM7	TRUE	TRUE
chr7	100099671	G	T	ENST00000303887	ENSG00000166508	MCM7	TRUE	TRUE
chr7	100099680	A	T	ENST00000303887	ENSG00000166508	MCM7	TRUE	TRUE
chr7	100099684	C	A	ENST00000303887	ENSG00000166508	MCM7	TRUE	TRUE
chr7	100099696	C	A	ENST00000303887	ENSG00000166508	MCM7	TRUE	TRUE
chr7	100099718	A	C	ENST00000303887	ENSG00000166508	MCM7	TRUE	TRUE
chr7	100099718	A	T	ENST00000303887	ENSG00000166508	MCM7	TRUE	TRUE
chr7	100099732	G	A	ENST00000303887	ENSG00000166508	MCM7	TRUE	TRUE
chr7	100099735	C	A	ENST00000303887	ENSG00000166508	MCM7	TRUE	TRUE
chr7	100099754	C	A	ENST00000303887	ENSG00000166508	MCM7	TRUE	FALSE
chr7	100099754	C	G	ENST00000303887	ENSG00000166508	MCM7	TRUE	FALSE
chr7	100099754	C	T	ENST00000303887	ENSG00000166508	MCM7	TRUE	FALSE
chr7	100099755	T	A	ENST00000303887	ENSG00000166508	MCM7	TRUE	FALSE
chr7	100099755	T	C	ENST00000303887	ENSG00000166508	MCM7	TRUE	FALSE
chr7	100099755	T	G	ENST00000303887	ENSG00000166508	MCM7	TRUE	FALSE
chr7	100100012	A	C	ENST00000303887	ENSG00000166508	MCM7	TRUE	FALSE
chr7	100100012	A	G	ENST00000303887	ENSG00000166508	MCM7	TRUE	FALSE
chr7	100100012	A	T	ENST00000303887	ENSG00000166508	MCM7	TRUE	FALSE
chr7	100100013	C	A	ENST00000303887	ENSG00000166508	MCM7	TRUE	TRUE
chr7	100100013	C	G	ENST00000303887	ENSG00000166508	MCM7	TRUE	TRUE
chr7	100100013	C	T	ENST00000303887	ENSG00000166508	MCM7	TRUE	FALSE
chr7	100100015	A	T	ENST00000303887	ENSG00000166508	MCM7	TRUE	TRUE
chr7	100100019	G	A	ENST00000303887	ENSG00000166508	MCM7	TRUE	TRUE
chr7	100100026	A	C	ENST00000303887	ENSG00000166508	MCM7	TRUE	TRUE
chr7	100100026	A	T	ENST00000303887	ENSG00000166508	MCM7	TRUE	TRUE
chr7	100100031	T	A	ENST00000303887	ENSG00000166508	MCM7	TRUE	TRUE
chr7	100100037	G	A	ENST00000303887	ENSG00000166508	MCM7	TRUE	TRUE
chr7	100100040	T	A	ENST00000303887	ENSG00000166508	MCM7	TRUE	TRUE
chr7	100100043	T	A	ENST00000303887	ENSG00000166508	MCM7	TRUE	TRUE
chr7	100100052	C	A	ENST00000303887	ENSG00000166508	MCM7	TRUE	TRUE
chr7	100100061	G	A	ENST00000303887	ENSG00000166508	MCM7	TRUE	FALSE
chr7	100100062	G	C	ENST00000303887	ENSG00000166508	MCM7	TRUE	FALSE
chr7	100100062	G	T	ENST00000303887	ENSG00000166508	MCM7	TRUE	FALSE
chr7	100100070	C	A	ENST00000303887	ENSG00000166508	MCM7	TRUE	FALSE
chr7	100100073	G	A	ENST00000303887	ENSG00000166508	MCM7	FALSE	FALSE
chr7	100100075	A	C	ENST00000303887	ENSG00000166508	MCM7	FALSE	FALSE
chr7	100100075	A	T	ENST00000303887	ENSG00000166508	MCM7	FALSE	FALSE
chr7	100100082	T	A	ENST00000303887	ENSG00000166508	MCM7	FALSE	FALSE
chr7	100100085	T	A	ENST00000303887	ENSG00000166508	MCM7	FALSE	FALSE
chr7	100100091	T	A	ENST00000303887	ENSG00000166508	MCM7	FALSE	FALSE
chr7	100100094	C	A	ENST00000303887	ENSG00000166508	MCM7	TRUE	FALSE
chr7	100100094	C	G	ENST00000303887	ENSG00000166508	MCM7	TRUE	FALSE
chr7	100100094	C	T	ENST00000303887	ENSG00000166508	MCM7	TRUE	FALSE
chr7	100100095	T	A	ENST00000303887	ENSG00000166508	MCM7	TRUE	FALSE
chr7	100100095	T	C	ENST00000303887	ENSG00000166508	MCM7	TRUE	FALSE
chr7	100100095	T	G	ENST00000303887	ENSG00000166508	MCM7	TRUE	FALSE
chr7	100101262	A	C	ENST00000303887	ENSG00000166508	MCM7	TRUE	FALSE
chr7	100101262	A	G	ENST00000303887	ENSG00000166508	MCM7	TRUE	FALSE
chr7	100101262	A	T	ENST00000303887	ENSG00000166508	MCM7	TRUE	FALSE
chr7	100101263	C	A	ENST00000303887	ENSG00000166508	MCM7	TRUE	FALSE
chr7	100101263	C	G	ENST00000303887	ENSG00000166508	MCM7	TRUE	FALSE
chr7	100101263	C	T	ENST00000303887	ENSG00000166508	MCM7	TRUE	FALSE
chr7	100101264	C	A	ENST00000303887	ENSG00000166508	MCM7	FALSE	FALSE
chr7	100101267	T	A	ENST00000303887	ENSG00000166508	MCM7	FALSE	FALSE
chr7	100101270	C	A	ENST00000303887	ENSG00000166508	MCM7	FALSE	FALSE
chr7	100101277	G	C	ENST00000303887	ENSG00000166508	MCM7	FALSE	FALSE
chr7	100101277	G	T	ENST00000303887	ENSG00000166508	MCM7	FALSE	FALSE
chr7	100101285	T	A	ENST00000303887	ENSG00000166508	MCM7	FALSE	FALSE
chr7	100101724	C	T	ENST00000359593	ENSG00000221838	AP4M1	FALSE	FALSE
chr7	100101745	A	T	ENST00000359593	ENSG00000221838	AP4M1	FALSE	FALSE
chr7	100101765	C	A	ENST00000359593	ENSG00000221838	AP4M1	FALSE	FALSE
chr7	100101765	C	G	ENST00000359593	ENSG00000221838	AP4M1	FALSE	FALSE
chr7	100101766	A	T	ENST00000359593	ENSG00000221838	AP4M1		FALSE
chr7	100101773	G	A	ENST00000359593	ENSG00000221838	AP4M1	FALSE	FALSE
chr7	100101773	G	C	ENST00000359593	ENSG00000221838	AP4M1	FALSE	FALSE
chr7	100101773	G	T	ENST00000359593	ENSG00000221838	AP4M1	TRUE	FALSE
chr7	100101774	T	A	ENST00000359593	ENSG00000221838	AP4M1	TRUE	FALSE
chr7	100101774	T	C	ENST00000359593	ENSG00000221838	AP4M1	FALSE	FALSE
chr7	100101774	T	G	ENST00000359593	ENSG00000221838	AP4M1	TRUE	FALSE
chr7	100101878	A	C	ENST00000359593	ENSG00000221838	AP4M1	TRUE	FALSE
chr7	100101878	A	G	ENST00000359593	ENSG00000221838	AP4M1	TRUE	FALSE
chr7	100101878	A	T	ENST00000359593	ENSG00000221838	AP4M1	TRUE	FALSE
chr7	100101879	G	A	ENST00000359593	ENSG00000221838	AP4M1	TRUE	FALSE
chr7	100101879	G	C	ENST00000359593	ENSG00000221838	AP4M1	TRUE	FALSE
chr7	100101879	G	T	ENST00000359593	ENSG00000221838	AP4M1	TRUE	FALSE
chr7	100101912	G	T	ENST00000359593	ENSG00000221838	AP4M1	TRUE	TRUE
chr7	100101923	C	A	ENST00000359593	ENSG00000221838	AP4M1	TRUE	TRUE
chr7	100101923	C	G	ENST00000359593	ENSG00000221838	AP4M1	TRUE	TRUE
chr7	100101927	A	T	ENST00000359593	ENSG00000221838	AP4M1	TRUE	TRUE
chr7	100101936	G	T	ENST00000359593	ENSG00000221838	AP4M1	TRUE	TRUE
chr7	100101945	G	T	ENST00000359593	ENSG00000221838	AP4M1	TRUE	TRUE
chr7	100101951	G	T	ENST00000359593	ENSG00000221838	AP4M1	TRUE	TRUE
chr7	100101969	G	A	ENST00000359593	ENSG00000221838	AP4M1	TRUE	FALSE
chr7	100101969	G	C	ENST00000359593	ENSG00000221838	AP4M1	TRUE	FALSE
chr7	100101969	G	T	ENST00000359593	ENSG00000221838	AP4M1	TRUE	FALSE
chr7	100101970	T	A	ENST00000359593	ENSG00000221838	AP4M1	TRUE	FALSE
chr7	100101970	T	C	ENST00000359593	ENSG00000221838	AP4M1	TRUE	FALSE
chr7	100101970	T	G	ENST00000359593	ENSG00000221838	AP4M1	TRUE	FALSE
chr7	100102673	A	C	ENST00000359593	ENSG00000221838	AP4M1	TRUE	FALSE
chr7	100102673	A	G	ENST00000359593	ENSG00000221838	AP4M1	TRUE	FALSE
chr7	100102673	A	T	ENST00000359593	ENSG00000221838	AP4M1	TRUE	FALSE
chr7	100102674	G	A	ENST00000359593	ENSG00000221838	AP4M1	TRUE	FALSE
chr7	100102674	G	C	ENST00000359593	ENSG00000221838	AP4M1	TRUE	FALSE
chr7	100102674	G	T	ENST00000359593	ENSG00000221838	AP4M1	TRUE	FALSE
chr7	100102705	A	T	ENST00000359593	ENSG00000221838	AP4M1	TRUE	TRUE
chr7	100102722	T	A	ENST00000359593	ENSG00000221838	AP4M1	TRUE	TRUE
chr7	100102722	T	G	ENST00000359593	ENSG00000221838	AP4M1	TRUE	TRUE
chr7	100102724	T	A	ENST00000359593	ENSG00000221838	AP4M1	TRUE	TRUE
chr7	100102739	C	A	ENST00000359593	ENSG00000221838	AP4M1	TRUE	TRUE
chr7	100102739	C	G	ENST00000359593	ENSG00000221838	AP4M1	TRUE	TRUE
chr7	100102741	G	T	ENST00000359593	ENSG00000221838	AP4M1	TRUE	TRUE
chr7	100102768	G	T	ENST00000359593	ENSG00000221838	AP4M1	TRUE	TRUE
chr7	100102782	G	A	ENST00000359593	ENSG00000221838	AP4M1	TRUE	TRUE
chr7	100102782	G	C	ENST00000359593	ENSG00000221838	AP4M1	TRUE	TRUE
chr7	100102782	G	T	ENST00000359593	ENSG00000221838	AP4M1	TRUE	TRUE
chr7	100102783	T	A	ENST00000359593	ENSG00000221838	AP4M1	TRUE	TRUE
chr7	100102783	T	C	ENST00000359593	ENSG00000221838	AP4M1	TRUE	FALSE
chr7	100102783	T	G	ENST00000359593	ENSG00000221838	AP4M1	TRUE	TRUE
chr7	100102862	A	C	ENST00000359593	ENSG00000221838	AP4M1	TRUE	FALSE
chr7	100102862	A	G	ENST00000359593	ENSG00000221838	AP4M1	TRUE	FALSE
chr7	100102862	A	T	ENST00000359593	ENSG00000221838	AP4M1	TRUE	FALSE
chr7	100102863	G	A	ENST00000359593	ENSG00000221838	AP4M1	TRUE	FALSE
chr7	100102863	G	C	ENST00000359593	ENSG00000221838	AP4M1	TRUE	FALSE
chr7	100102863	G	T	ENST00000359593	ENSG00000221838	AP4M1	TRUE	FALSE
chr7	100102866	T	A	ENST00000359593	ENSG00000221838	AP4M1	TRUE	TRUE
chr7	100102888	C	A	ENST00000359593	ENSG00000221838	AP4M1	TRUE	TRUE
chr7	100102888	C	G	ENST00000359593	ENSG00000221838	AP4M1	TRUE	TRUE
chr7	100102891	T	A	ENST00000359593	ENSG00000221838	AP4M1	TRUE	TRUE
chr7	100102904	G	T	ENST00000359593	ENSG00000221838	AP4M1	TRUE	TRUE
chr7	100102939	C	A	ENST00000359593	ENSG00000221838	AP4M1	TRUE	TRUE
chr7	100102939	C	G	ENST00000359593	ENSG00000221838	AP4M1	TRUE	TRUE
chr7	100102940	G	T	ENST00000359593	ENSG00000221838	AP4M1	TRUE	TRUE
chr7	100102952	G	T	ENST00000359593	ENSG00000221838	AP4M1	TRUE	TRUE
chr7	100102961	G	A	ENST00000359593	ENSG00000221838	AP4M1	TRUE	FALSE
chr7	100102961	G	C	ENST00000359593	ENSG00000221838	AP4M1	TRUE	TRUE
chr7	100102961	G	T	ENST00000359593	ENSG00000221838	AP4M1	TRUE	TRUE
chr7	100102962	T	A	ENST00000359593	ENSG00000221838	AP4M1	TRUE	TRUE
chr7	100102962	T	C	ENST00000359593	ENSG00000221838	AP4M1	TRUE	FALSE
chr7	100102962	T	G	ENST00000359593	ENSG00000221838	AP4M1	TRUE	TRUE
chr7	100103407	A	C	ENST00000359593	ENSG00000221838	AP4M1	TRUE	TRUE
chr7	100103407	A	G	ENST00000359593	ENSG00000221838	AP4M1	TRUE	TRUE
chr7	100103407	A	T	ENST00000359593	ENSG00000221838	AP4M1	TRUE	TRUE
chr7	100103408	G	A	ENST00000359593	ENSG00000221838	AP4M1	TRUE	TRUE
chr7	100103408	G	C	ENST00000359593	ENSG00000221838	AP4M1	TRUE	TRUE
chr7	100103408	G	T	ENST00000359593	ENSG00000221838	AP4M1	TRUE	TRUE
chr7	100103414	T	A	ENST00000359593	ENSG00000221838	AP4M1	TRUE	TRUE
chr7	100103414	T	G	ENST00000359593	ENSG00000221838	AP4M1	TRUE	TRUE
chr7	100103420	T	A	ENST00000359593	ENSG00000221838	AP4M1	TRUE	TRUE
chr7	100103420	T	G	ENST00000359593	ENSG00000221838	AP4M1	TRUE	TRUE
chr7	100103424	C	T	ENST00000359593	ENSG00000221838	AP4M1	TRUE	TRUE
chr7	100103439	G	T	ENST00000359593	ENSG00000221838	AP4M1	TRUE	TRUE
chr7	100103460	C	T	ENST00000359593	ENSG00000221838	AP4M1	TRUE	TRUE
chr7	100103466	G	T	ENST00000359593	ENSG00000221838	AP4M1	TRUE	TRUE
chr7	100103481	A	T	ENST00000359593	ENSG00000221838	AP4M1	TRUE	TRUE
chr7	100103518	T	A	ENST00000359593	ENSG00000221838	AP4M1	TRUE	TRUE
chr7	100103520	G	A	ENST00000359593	ENSG00000221838	AP4M1	TRUE	TRUE
chr7	100103520	G	C	ENST00000359593	ENSG00000221838	AP4M1	TRUE	TRUE
chr7	100103520	G	T	ENST00000359593	ENSG00000221838	AP4M1	TRUE	TRUE
chr7	100103521	T	A	ENST00000359593	ENSG00000221838	AP4M1	TRUE	TRUE
chr7	100103521	T	C	ENST00000359593	ENSG00000221838	AP4M1	TRUE	FALSE
chr7	100103521	T	G	ENST00000359593	ENSG00000221838	AP4M1	TRUE	FALSE
chr7	100103610	A	C	ENST00000359593	ENSG00000221838	AP4M1	TRUE	TRUE
chr7	100103610	A	G	ENST00000359593	ENSG00000221838	AP4M1	TRUE	TRUE
chr7	100103610	A	T	ENST00000359593	ENSG00000221838	AP4M1	TRUE	TRUE
chr7	100103611	G	A	ENST00000359593	ENSG00000221838	AP4M1	TRUE	TRUE
chr7	100103611	G	C	ENST00000359593	ENSG00000221838	AP4M1	TRUE	TRUE
chr7	100103611	G	T	ENST00000359593	ENSG00000221838	AP4M1	TRUE	TRUE
chr7	100103621	G	T	ENST00000359593	ENSG00000221838	AP4M1	TRUE	TRUE
chr7	100103627	C	T	ENST00000359593	ENSG00000221838	AP4M1	TRUE	TRUE
chr7	100103630	C	T	ENST00000359593	ENSG00000221838	AP4M1	TRUE	TRUE
chr7	100103636	A	T	ENST00000359593	ENSG00000221838	AP4M1	TRUE	TRUE
chr7	100103690	C	T	ENST00000359593	ENSG00000221838	AP4M1	TRUE	TRUE
chr7	100103693	G	A	ENST00000359593	ENSG00000221838	AP4M1	TRUE	FALSE
chr7	100103693	G	C	ENST00000359593	ENSG00000221838	AP4M1	TRUE	FALSE
chr7	100103693	G	T	ENST00000359593	ENSG00000221838	AP4M1	TRUE	FALSE
chr7	100103694	T	A	ENST00000359593	ENSG00000221838	AP4M1	TRUE	FALSE
chr7	100103694	T	C	ENST00000359593	ENSG00000221838	AP4M1	TRUE	FALSE
chr7	100103694	T	G	ENST00000359593	ENSG00000221838	AP4M1	TRUE	FALSE
chr7	100104090	A	C	ENST00000359593	ENSG00000221838	AP4M1	TRUE	FALSE
chr7	100104090	A	G	ENST00000359593	ENSG00000221838	AP4M1	TRUE	FALSE
chr7	100104090	A	T	ENST00000359593	ENSG00000221838	AP4M1	TRUE	FALSE
chr7	100104091	G	A	ENST00000359593	ENSG00000221838	AP4M1	TRUE	FALSE
chr7	100104091	G	C	ENST00000359593	ENSG00000221838	AP4M1	TRUE	FALSE
chr7	100104091	G	T	ENST00000359593	ENSG00000221838	AP4M1	TRUE	FALSE
chr7	100104095	C	T	ENST00000359593	ENSG00000221838	AP4M1	TRUE	TRUE
chr7	100104098	A	T	ENST00000359593	ENSG00000221838	AP4M1	TRUE	TRUE
chr7	100104104	G	T	ENST00000359593	ENSG00000221838	AP4M1	TRUE	TRUE
chr7	100104114	T	A	ENST00000359593	ENSG00000221838	AP4M1	TRUE	TRUE
chr7	100104125	G	T	ENST00000359593	ENSG00000221838	AP4M1	TRUE	TRUE
chr7	100104128	A	T	ENST00000359593	ENSG00000221838	AP4M1	TRUE	TRUE
chr7	100104132	T	A	ENST00000359593	ENSG00000221838	AP4M1	TRUE	TRUE
chr7	100104155	G	A	ENST00000359593	ENSG00000221838	AP4M1	TRUE	FALSE
chr7	100104155	G	C	ENST00000359593	ENSG00000221838	AP4M1	TRUE	FALSE
chr7	100104155	G	T	ENST00000359593	ENSG00000221838	AP4M1	TRUE	FALSE
chr7	100104156	T	A	ENST00000359593	ENSG00000221838	AP4M1	TRUE	FALSE
chr7	100104156	T	C	ENST00000359593	ENSG00000221838	AP4M1	TRUE	FALSE
chr7	100104156	T	G	ENST00000359593	ENSG00000221838	AP4M1	TRUE	FALSE
chr7	100104872	A	C	ENST00000359593	ENSG00000221838	AP4M1	TRUE	FALSE
chr7	100104872	A	G	ENST00000359593	ENSG00000221838	AP4M1	TRUE	FALSE
chr7	100104872	A	T	ENST00000359593	ENSG00000221838	AP4M1	TRUE	FALSE
chr7	100104873	G	A	ENST00000359593	ENSG00000221838	AP4M1	TRUE	FALSE
chr7	100104873	G	C	ENST00000359593	ENSG00000221838	AP4M1	TRUE	FALSE
chr7	100104873	G	T	ENST00000359593	ENSG00000221838	AP4M1	TRUE	FALSE
chr7	100104874	G	T	ENST00000359593	ENSG00000221838	AP4M1	TRUE	TRUE
chr7	100104886	A	T	ENST00000359593	ENSG00000221838	AP4M1	TRUE	TRUE
chr7	100104898	C	T	ENST00000359593	ENSG00000221838	AP4M1	TRUE	TRUE
chr7	100104901	G	T	ENST00000359593	ENSG00000221838	AP4M1	TRUE	TRUE
chr7	100104904	G	T	ENST00000359593	ENSG00000221838	AP4M1	TRUE	TRUE
chr7	100104916	A	T	ENST00000359593	ENSG00000221838	AP4M1	TRUE	TRUE
chr7	100104940	G	T	ENST00000359593	ENSG00000221838	AP4M1	TRUE	TRUE
chr7	100104941	G	A	ENST00000359593	ENSG00000221838	AP4M1	TRUE	FALSE
chr7	100104941	G	C	ENST00000359593	ENSG00000221838	AP4M1	TRUE	FALSE
chr7	100104941	G	T	ENST00000359593	ENSG00000221838	AP4M1	TRUE	FALSE
chr7	100104942	T	A	ENST00000359593	ENSG00000221838	AP4M1	TRUE	FALSE
chr7	100104942	T	C	ENST00000359593	ENSG00000221838	AP4M1	TRUE	FALSE
chr7	100104942	T	G	ENST00000359593	ENSG00000221838	AP4M1	TRUE	FALSE
chr7	100105043	A	C	ENST00000359593	ENSG00000221838	AP4M1	TRUE	FALSE
chr7	100105043	A	G	ENST00000359593	ENSG00000221838	AP4M1	TRUE	FALSE
chr7	100105043	A	T	ENST00000359593	ENSG00000221838	AP4M1	TRUE	FALSE
chr7	100105044	G	A	ENST00000359593	ENSG00000221838	AP4M1	TRUE	FALSE
chr7	100105044	G	C	ENST00000359593	ENSG00000221838	AP4M1	TRUE	FALSE
chr7	100105044	G	T	ENST00000359593	ENSG00000221838	AP4M1	TRUE	FALSE
chr7	100105060	T	A	ENST00000359593	ENSG00000221838	AP4M1	TRUE	TRUE
chr7	100105065	G	T	ENST00000359593	ENSG00000221838	AP4M1	TRUE	TRUE
chr7	100105068	G	T	ENST00000359593	ENSG00000221838	AP4M1	TRUE	TRUE
chr7	100105076	T	A	ENST00000359593	ENSG00000221838	AP4M1	TRUE	TRUE
chr7	100105083	A	T	ENST00000359593	ENSG00000221838	AP4M1	TRUE	TRUE
chr7	100105087	C	A	ENST00000359593	ENSG00000221838	AP4M1	TRUE	TRUE
chr7	100105087	C	G	ENST00000359593	ENSG00000221838	AP4M1	TRUE	TRUE
chr7	100105089	G	T	ENST00000359593	ENSG00000221838	AP4M1	TRUE	TRUE
chr7	100105095	A	T	ENST00000359593	ENSG00000221838	AP4M1
chr7	100105099	G	A	ENST00000359593	ENSG00000221838	AP4M1	TRUE	FALSE
chr7	100105099	G	C	ENST00000359593	ENSG00000221838	AP4M1	TRUE	FALSE
chr7	100105099	G	T	ENST00000359593	ENSG00000221838	AP4M1	TRUE	FALSE
chr7	100105100	T	A	ENST00000359593	ENSG00000221838	AP4M1	TRUE	FALSE
chr7	100105100	T	C	ENST00000359593	ENSG00000221838	AP4M1	TRUE	FALSE
chr7	100105100	T	G	ENST00000359593	ENSG00000221838	AP4M1	TRUE	FALSE
chr7	100105238	A	C	ENST00000359593	ENSG00000221838	AP4M1	TRUE	FALSE
chr7	100105238	A	G	ENST00000359593	ENSG00000221838	AP4M1	TRUE	FALSE
chr7	100105238	A	T	ENST00000359593	ENSG00000221838	AP4M1	TRUE	FALSE
chr7	100105239	G	A	ENST00000359593	ENSG00000221838	AP4M1	TRUE	FALSE
chr7	100105239	G	C	ENST00000359593	ENSG00000221838	AP4M1	TRUE	FALSE
chr7	100105239	G	T	ENST00000359593	ENSG00000221838	AP4M1	TRUE	FALSE
chr7	100105244	T	A	ENST00000359593	ENSG00000221838	AP4M1	TRUE	TRUE
chr7	100105244	T	G	ENST00000359593	ENSG00000221838	AP4M1	TRUE	TRUE
chr7	100105251	G	T	ENST00000359593	ENSG00000221838	AP4M1	TRUE	TRUE
chr7	100105266	G	T	ENST00000359593	ENSG00000221838	AP4M1	TRUE	TRUE
chr7	100105273	C	A	ENST00000359593	ENSG00000221838	AP4M1	TRUE	TRUE
chr7	100105299	G	T	ENST00000359593	ENSG00000221838	AP4M1	TRUE	TRUE
chr7	100105305	G	T	ENST00000359593	ENSG00000221838	AP4M1	TRUE	TRUE
chr7	100105314	C	T	ENST00000359593	ENSG00000221838	AP4M1	TRUE	TRUE
chr7	100105327	T	A	ENST00000359593	ENSG00000221838	AP4M1	TRUE	TRUE
chr7	100105329	C	T	ENST00000359593	ENSG00000221838	AP4M1	TRUE	TRUE
chr7	100105338	C	T	ENST00000359593	ENSG00000221838	AP4M1	TRUE	TRUE
chr7	100105344	G	T	ENST00000359593	ENSG00000221838	AP4M1	TRUE	TRUE
chr7	100105347	G	A	ENST00000359593	ENSG00000221838	AP4M1	TRUE	FALSE
chr7	100105347	G	C	ENST00000359593	ENSG00000221838	AP4M1	TRUE	FALSE
chr7	100105347	G	T	ENST00000359593	ENSG00000221838	AP4M1	TRUE	FALSE
chr7	100105348	T	A	ENST00000359593	ENSG00000221838	AP4M1	TRUE	FALSE
chr7	100105348	T	C	ENST00000359593	ENSG00000221838	AP4M1	TRUE	FALSE
chr7	100105348	T	G	ENST00000359593	ENSG00000221838	AP4M1	TRUE	FALSE
chr7	100105443	A	C	ENST00000359593	ENSG00000221838	AP4M1	TRUE	FALSE
chr7	100105443	A	G	ENST00000359593	ENSG00000221838	AP4M1	TRUE	FALSE
chr7	100105443	A	T	ENST00000359593	ENSG00000221838	AP4M1	TRUE	FALSE
chr7	100105444	G	A	ENST00000359593	ENSG00000221838	AP4M1	TRUE	FALSE
chr7	100105444	G	C	ENST00000359593	ENSG00000221838	AP4M1	TRUE	FALSE
chr7	100105444	G	T	ENST00000359593	ENSG00000221838	AP4M1	TRUE	FALSE
chr7	100105462	C	A	ENST00000359593	ENSG00000221838	AP4M1	TRUE	TRUE
chr7	100105462	C	G	ENST00000359593	ENSG00000221838	AP4M1	TRUE	TRUE
chr7	100105463	C	T	ENST00000359593	ENSG00000221838	AP4M1	TRUE	TRUE
chr7	100105485	C	A	ENST00000359593	ENSG00000221838	AP4M1	TRUE	TRUE
chr7	100105485	C	G	ENST00000359593	ENSG00000221838	AP4M1	TRUE	TRUE
chr7	100105517	C	T	ENST00000359593	ENSG00000221838	AP4M1	TRUE	TRUE
chr7	100105521	G	A	ENST00000359593	ENSG00000221838	AP4M1	TRUE	TRUE
chr7	100105522	G	A	ENST00000359593	ENSG00000221838	AP4M1	TRUE	TRUE
chr7	100105526	C	T	ENST00000359593	ENSG00000221838	AP4M1	TRUE	TRUE
chr7	100105533	C	A	ENST00000359593	ENSG00000221838	AP4M1	TRUE	TRUE
chr7	100105533	C	G	ENST00000359593	ENSG00000221838	AP4M1	TRUE	TRUE
chr7	100105540	G	A	ENST00000359593	ENSG00000221838	AP4M1	TRUE	FALSE
chr7	100105540	G	C	ENST00000359593	ENSG00000221838	AP4M1	TRUE	FALSE
chr7	100105540	G	T	ENST00000359593	ENSG00000221838	AP4M1	TRUE	FALSE
chr7	100105541	T	A	ENST00000359593	ENSG00000221838	AP4M1	TRUE	FALSE
chr7	100105541	T	C	ENST00000359593	ENSG00000221838	AP4M1	TRUE	FALSE
chr7	100105541	T	G	ENST00000359593	ENSG00000221838	AP4M1	TRUE	FALSE
chr7	100105957	A	C	ENST00000359593	ENSG00000221838	AP4M1	TRUE	FALSE
chr7	100105957	A	G	ENST00000359593	ENSG00000221838	AP4M1	TRUE	FALSE
chr7	100105957	A	T	ENST00000359593	ENSG00000221838	AP4M1	TRUE	FALSE
chr7	100105958	G	A	ENST00000359593	ENSG00000221838	AP4M1	TRUE	FALSE
chr7	100105958	G	C	ENST00000359593	ENSG00000221838	AP4M1	TRUE	FALSE
chr7	100105958	G	T	ENST00000359593	ENSG00000221838	AP4M1	TRUE	FALSE
chr7	100105963	C	T	ENST00000359593	ENSG00000221838	AP4M1	TRUE	TRUE
chr7	100105971	T	A	ENST00000359593	ENSG00000221838	AP4M1	TRUE	TRUE
chr7	100105971	T	G	ENST00000359593	ENSG00000221838	AP4M1	TRUE	TRUE
chr7	100105975	A	T	ENST00000359593	ENSG00000221838	AP4M1	TRUE	TRUE
chr7	100105979	T	A	ENST00000359593	ENSG00000221838	AP4M1	TRUE	TRUE
chr7	100105981	C	T	ENST00000359593	ENSG00000221838	AP4M1	TRUE	TRUE
chr7	100105986	T	A	ENST00000359593	ENSG00000221838	AP4M1	TRUE	TRUE
chr7	100105997	C	A	ENST00000359593	ENSG00000221838	AP4M1	TRUE	TRUE
chr7	100105997	C	G	ENST00000359593	ENSG00000221838	AP4M1	TRUE	TRUE
chr7	100105999	A	T	ENST00000359593	ENSG00000221838	AP4M1	TRUE	TRUE
chr7	100106004	G	A	ENST00000359593	ENSG00000221838	AP4M1	TRUE	FALSE
chr7	100106004	G	C	ENST00000359593	ENSG00000221838	AP4M1	TRUE	FALSE
chr7	100106004	G	T	ENST00000359593	ENSG00000221838	AP4M1	TRUE	FALSE
chr7	100106005	T	A	ENST00000359593	ENSG00000221838	AP4M1	TRUE	FALSE
chr7	100106005	T	C	ENST00000359593	ENSG00000221838	AP4M1	TRUE	FALSE
chr7	100106005	T	G	ENST00000359593	ENSG00000221838	AP4M1	TRUE	FALSE
chr7	100106239	A	C	ENST00000359593	ENSG00000221838	AP4M1	FALSE	FALSE
chr7	100106239	A	G	ENST00000359593	ENSG00000221838	AP4M1	FALSE	FALSE
chr7	100106239	A	T	ENST00000359593	ENSG00000221838	AP4M1	FALSE	FALSE
chr7	100106240	G	A	ENST00000359593	ENSG00000221838	AP4M1	FALSE	FALSE
chr7	100106240	G	C	ENST00000359593	ENSG00000221838	AP4M1	FALSE	FALSE
chr7	100106240	G	T	ENST00000359593	ENSG00000221838	AP4M1	FALSE	FALSE
chr7	100106242	C	T	ENST00000359593	ENSG00000221838	AP4M1	TRUE	TRUE
chr7	100106278	C	T	ENST00000359593	ENSG00000221838	AP4M1	TRUE	TRUE
chr7	100106292	G	A	ENST00000359593	ENSG00000221838	AP4M1	FALSE	FALSE
chr7	100106292	G	C	ENST00000359593	ENSG00000221838	AP4M1	FALSE	FALSE
chr7	100106292	G	T	ENST00000359593	ENSG00000221838	AP4M1	FALSE	FALSE
chr7	100106293	T	A	ENST00000359593	ENSG00000221838	AP4M1	FALSE	FALSE
chr7	100106293	T	C	ENST00000359593	ENSG00000221838	AP4M1	FALSE	FALSE
chr7	100106293	T	G	ENST00000359593	ENSG00000221838	AP4M1	FALSE	FALSE
chr7	100106401	A	C	ENST00000359593	ENSG00000221838	AP4M1	TRUE	FALSE
chr7	100106401	A	G	ENST00000359593	ENSG00000221838	AP4M1	TRUE	FALSE
chr7	100106401	A	T	ENST00000359593	ENSG00000221838	AP4M1	TRUE	FALSE
chr7	100106402	G	A	ENST00000359593	ENSG00000221838	AP4M1	TRUE	FALSE
chr7	100106402	G	C	ENST00000359593	ENSG00000221838	AP4M1	TRUE	FALSE
chr7	100106402	G	T	ENST00000359593	ENSG00000221838	AP4M1	TRUE	FALSE
chr7	100106410	C	T	ENST00000359593	ENSG00000221838	AP4M1	TRUE	TRUE
chr7	100106413	G	T	ENST00000359593	ENSG00000221838	AP4M1	TRUE	TRUE
chr7	100106428	G	T	ENST00000359593	ENSG00000221838	AP4M1	TRUE	TRUE
chr7	100106431	C	T	ENST00000359593	ENSG00000221838	AP4M1	TRUE	TRUE
chr7	100106434	A	T	ENST00000359593	ENSG00000221838	AP4M1	TRUE	TRUE
chr7	100106440	G	T	ENST00000359593	ENSG00000221838	AP4M1	TRUE	TRUE
chr7	100106449	G	T	ENST00000359593	ENSG00000221838	AP4M1	TRUE	TRUE
chr7	100106452	G	T	ENST00000359593	ENSG00000221838	AP4M1	TRUE	TRUE
chr7	100106465	G	A	ENST00000359593	ENSG00000221838	AP4M1	FALSE	FALSE
chr7	100106466	G	A	ENST00000359593	ENSG00000221838	AP4M1	FALSE	FALSE
chr7	100106482	C	T	ENST00000359593	ENSG00000221838	AP4M1	FALSE	FALSE
chr7	100106485	G	T	ENST00000359593	ENSG00000221838	AP4M1	FALSE	FALSE
chr7	100106494	C	T	ENST00000359593	ENSG00000221838	AP4M1	FALSE	FALSE
chr7	100106501	C	A	ENST00000359593	ENSG00000221838	AP4M1
chr7	100106501	C	G	ENST00000359593	ENSG00000221838	AP4M1
chr7	100106512	C	T	ENST00000359593	ENSG00000221838	AP4M1
chr7	100106515	G	A	ENST00000359593	ENSG00000221838	AP4M1	TRUE	FALSE
chr7	100106515	G	C	ENST00000359593	ENSG00000221838	AP4M1	TRUE	FALSE
chr7	100106515	G	T	ENST00000359593	ENSG00000221838	AP4M1	TRUE	FALSE
chr7	100106516	T	A	ENST00000359593	ENSG00000221838	AP4M1	TRUE	FALSE
chr7	100106516	T	C	ENST00000359593	ENSG00000221838	AP4M1	TRUE	FALSE
chr7	100106516	T	G	ENST00000359593	ENSG00000221838	AP4M1	TRUE	FALSE
chr7	100106656	A	C	ENST00000359593	ENSG00000221838	AP4M1	FALSE	FALSE
chr7	100106656	A	G	ENST00000359593	ENSG00000221838	AP4M1	FALSE	FALSE
chr7	100106656	A	T	ENST00000359593	ENSG00000221838	AP4M1	FALSE	FALSE
chr7	100106657	G	A	ENST00000359593	ENSG00000221838	AP4M1	FALSE	FALSE
chr7	100106657	G	C	ENST00000359593	ENSG00000221838	AP4M1	FALSE	FALSE
chr7	100106657	G	T	ENST00000359593	ENSG00000221838	AP4M1	FALSE	FALSE
chr7	100106679	G	T	ENST00000359593	ENSG00000221838	AP4M1	FALSE	FALSE
chr7	100106707	C	A	ENST00000359593	ENSG00000221838	AP4M1	FALSE	FALSE
chr7	100106748	G	T	ENST00000359593	ENSG00000221838	AP4M1	FALSE	FALSE
chr7	100106768	C	A	ENST00000359593	ENSG00000221838	AP4M1	FALSE	FALSE
chr7	100106778	C	T	ENST00000359593	ENSG00000221838	AP4M1	FALSE	FALSE
chr7	100106784	C	T	ENST00000359593	ENSG00000221838	AP4M1	FALSE	FALSE
chr7	100106813	C	A	ENST00000359593	ENSG00000221838	AP4M1	FALSE	FALSE
chr7	100106832	A	T	ENST00000359593	ENSG00000221838	AP4M1	FALSE	FALSE
chr7	100106836	G	A	ENST00000359593	ENSG00000221838	AP4M1	FALSE	FALSE
chr7	100106837	G	A	ENST00000359593	ENSG00000221838	AP4M1	FALSE	FALSE
chr7	100106841	C	T	ENST00000359593	ENSG00000221838	AP4M1	FALSE	FALSE
chr7	100106867	T	A	ENST00000359593	ENSG00000221838	AP4M1	FALSE	FALSE
chr7	100106867	T	G	ENST00000359593	ENSG00000221838	AP4M1	FALSE	FALSE
chr7	100107260	G	A	ENST00000453269	ENSG00000106290	TAF6	FALSE	FALSE
chr7	100107281	G	A	ENST00000453269	ENSG00000106290	TAF6	FALSE	FALSE
chr7	100107296	T	A	ENST00000453269	ENSG00000106290	TAF6	FALSE	FALSE
chr7	100107335	C	A	ENST00000453269	ENSG00000106290	TAF6	FALSE	FALSE
chr7	100107338	G	A	ENST00000453269	ENSG00000106290	TAF6	FALSE	FALSE
chr7	100107341	T	A	ENST00000453269	ENSG00000106290	TAF6	FALSE	FALSE
chr7	100107348	A	T	ENST00000453269	ENSG00000106290	TAF6	FALSE	FALSE
chr7	100107382	G	T	ENST00000453269	ENSG00000106290	TAF6	FALSE	FALSE
chr7	100107425	C	A	ENST00000453269	ENSG00000106290	TAF6	FALSE	FALSE
chr7	100107428	T	A	ENST00000453269	ENSG00000106290	TAF6	FALSE	FALSE
chr7	100107434	C	A	ENST00000453269	ENSG00000106290	TAF6	FALSE	FALSE
chr7	100107451	G	C	ENST00000453269	ENSG00000106290	TAF6	FALSE	FALSE
chr7	100107451	G	T	ENST00000453269	ENSG00000106290	TAF6	FALSE	FALSE
chr7	100107462	G	C	ENST00000453269	ENSG00000106290	TAF6	FALSE	FALSE
chr7	100107462	G	T	ENST00000453269	ENSG00000106290	TAF6	FALSE	FALSE
chr7	100107467	T	A	ENST00000453269	ENSG00000106290	TAF6	FALSE	FALSE
chr7	100107470	G	A	ENST00000453269	ENSG00000106290	TAF6	FALSE	FALSE
chr7	100107529	A	T	ENST00000453269	ENSG00000106290	TAF6	FALSE	FALSE
chr7	100107533	T	A	ENST00000453269	ENSG00000106290	TAF6	FALSE	FALSE
chr7	100107545	G	A	ENST00000453269	ENSG00000106290	TAF6	FALSE	FALSE
chr7	100107574	G	T	ENST00000453269	ENSG00000106290	TAF6	FALSE	FALSE
chr7	100107592	G	C	ENST00000453269	ENSG00000106290	TAF6	FALSE	FALSE
chr7	100107592	G	T	ENST00000453269	ENSG00000106290	TAF6	FALSE	FALSE
chr7	100107604	G	T	ENST00000453269	ENSG00000106290	TAF6	FALSE	FALSE
chr7	100107624	C	A	ENST00000453269	ENSG00000106290	TAF6	TRUE	FALSE
chr7	100107624	C	G	ENST00000453269	ENSG00000106290	TAF6	TRUE	FALSE
chr7	100107624	C	T	ENST00000453269	ENSG00000106290	TAF6	TRUE	FALSE
chr7	100107625	T	A	ENST00000453269	ENSG00000106290	TAF6	TRUE	FALSE
chr7	100107625	T	C	ENST00000453269	ENSG00000106290	TAF6	TRUE	FALSE
chr7	100107625	T	G	ENST00000453269	ENSG00000106290	TAF6	TRUE	FALSE
chr7	100107924	A	C	ENST00000453269	ENSG00000106290	TAF6	TRUE	FALSE
chr7	100107924	A	G	ENST00000453269	ENSG00000106290	TAF6	TRUE	FALSE
chr7	100107924	A	T	ENST00000453269	ENSG00000106290	TAF6	TRUE	FALSE
chr7	100107925	C	A	ENST00000453269	ENSG00000106290	TAF6	TRUE	FALSE
chr7	100107925	C	G	ENST00000453269	ENSG00000106290	TAF6	TRUE	FALSE
chr7	100107925	C	T	ENST00000453269	ENSG00000106290	TAF6	TRUE	FALSE
chr7	100107928	G	A	ENST00000453269	ENSG00000106290	TAF6	FALSE	FALSE
chr7	100107931	G	A	ENST00000453269	ENSG00000106290	TAF6	FALSE	FALSE
chr7	100107954	G	T	ENST00000453269	ENSG00000106290	TAF6	FALSE	FALSE
chr7	100107957	G	C	ENST00000453269	ENSG00000106290	TAF6	FALSE	FALSE
chr7	100107957	G	T	ENST00000453269	ENSG00000106290	TAF6	FALSE	FALSE
chr7	100107973	T	A	ENST00000453269	ENSG00000106290	TAF6	FALSE	FALSE
chr7	100107994	G	A	ENST00000453269	ENSG00000106290	TAF6	TRUE	TRUE
chr7	100108012	G	A	ENST00000453269	ENSG00000106290	TAF6	TRUE	TRUE
chr7	100108030	G	A	ENST00000453269	ENSG00000106290	TAF6	TRUE	TRUE
chr7	100108060	T	A	ENST00000453269	ENSG00000106290	TAF6	TRUE	TRUE
chr7	100108065	A	T	ENST00000453269	ENSG00000106290	TAF6	TRUE	TRUE
chr7	100108090	G	A	ENST00000453269	ENSG00000106290	TAF6	TRUE	TRUE
chr7	100108099	G	A	ENST00000453269	ENSG00000106290	TAF6	TRUE	TRUE
chr7	100108101	G	T	ENST00000453269	ENSG00000106290	TAF6	TRUE	TRUE
chr7	100108124	C	A	ENST00000453269	ENSG00000106290	TAF6	TRUE	FALSE
chr7	100108124	C	G	ENST00000453269	ENSG00000106290	TAF6	TRUE	FALSE
chr7	100108124	C	T	ENST00000453269	ENSG00000106290	TAF6	TRUE	FALSE
chr7	100108125	T	A	ENST00000453269	ENSG00000106290	TAF6	TRUE	FALSE
chr7	100108125	T	C	ENST00000453269	ENSG00000106290	TAF6	TRUE	FALSE
chr7	100108125	T	G	ENST00000453269	ENSG00000106290	TAF6	TRUE	FALSE
chr7	100108365	A	C	ENST00000453269	ENSG00000106290	TAF6	TRUE	FALSE
chr7	100108365	A	G	ENST00000453269	ENSG00000106290	TAF6	TRUE	FALSE
chr7	100108365	A	T	ENST00000453269	ENSG00000106290	TAF6	TRUE	FALSE
chr7	100108366	C	A	ENST00000453269	ENSG00000106290	TAF6	TRUE	FALSE
chr7	100108366	C	G	ENST00000453269	ENSG00000106290	TAF6	TRUE	FALSE
chr7	100108366	C	T	ENST00000453269	ENSG00000106290	TAF6	TRUE	FALSE
chr7	100108369	G	A	ENST00000453269	ENSG00000106290	TAF6	TRUE	TRUE
chr7	100108399	G	A	ENST00000453269	ENSG00000106290	TAF6	TRUE	TRUE
chr7	100108402	G	A	ENST00000453269	ENSG00000106290	TAF6	TRUE	TRUE
chr7	100108408	G	A	ENST00000453269	ENSG00000106290	TAF6	TRUE	TRUE
chr7	100108420	G	A	ENST00000453269	ENSG00000106290	TAF6	TRUE	TRUE
chr7	100108432	T	A	ENST00000453269	ENSG00000106290	TAF6	TRUE	TRUE
chr7	100108441	G	A	ENST00000453269	ENSG00000106290	TAF6	TRUE	TRUE
chr7	100108445	G	T	ENST00000453269	ENSG00000106290	TAF6	TRUE	TRUE
chr7	100108474	C	A	ENST00000453269	ENSG00000106290	TAF6	TRUE	TRUE
chr7	100108481	A	C	ENST00000453269	ENSG00000106290	TAF6	TRUE	TRUE
chr7	100108481	A	T	ENST00000453269	ENSG00000106290	TAF6	TRUE	TRUE
chr7	100108492	G	A	ENST00000453269	ENSG00000106290	TAF6	TRUE	TRUE
chr7	100108516	T	A	ENST00000453269	ENSG00000106290	TAF6	TRUE	TRUE
chr7	100108532	A	T	ENST00000453269	ENSG00000106290	TAF6	TRUE	TRUE
chr7	100108540	T	A	ENST00000453269	ENSG00000106290	TAF6	TRUE	TRUE
chr7	100108541	C	A	ENST00000453269	ENSG00000106290	TAF6	TRUE	FALSE
chr7	100108541	C	G	ENST00000453269	ENSG00000106290	TAF6	TRUE	FALSE
chr7	100108541	C	T	ENST00000453269	ENSG00000106290	TAF6	TRUE	FALSE
chr7	100108542	T	A	ENST00000453269	ENSG00000106290	TAF6	TRUE	FALSE
chr7	100108542	T	C	ENST00000453269	ENSG00000106290	TAF6	TRUE	FALSE
chr7	100108542	T	G	ENST00000453269	ENSG00000106290	TAF6	TRUE	FALSE
chr7	100109946	A	C	ENST00000453269	ENSG00000106290	TAF6	FALSE	FALSE
chr7	100109946	A	G	ENST00000453269	ENSG00000106290	TAF6	FALSE	FALSE
chr7	100109946	A	T	ENST00000453269	ENSG00000106290	TAF6	FALSE	FALSE
chr7	100109947	C	A	ENST00000453269	ENSG00000106290	TAF6	FALSE	FALSE
chr7	100109947	C	G	ENST00000453269	ENSG00000106290	TAF6	FALSE	FALSE
chr7	100109947	C	T	ENST00000453269	ENSG00000106290	TAF6	FALSE	FALSE
chr7	100109962	G	A	ENST00000453269	ENSG00000106290	TAF6	TRUE	TRUE
chr7	100109977	C	A	ENST00000453269	ENSG00000106290	TAF6	TRUE	TRUE
chr7	100110031	C	A	ENST00000453269	ENSG00000106290	TAF6	TRUE	TRUE
chr7	100110037	C	A	ENST00000453269	ENSG00000106290	TAF6	TRUE	TRUE
chr7	100110040	G	A	ENST00000453269	ENSG00000106290	TAF6	TRUE	TRUE
chr7	100110043	G	A	ENST00000453269	ENSG00000106290	TAF6	TRUE	TRUE
chr7	100110067	T	A	ENST00000453269	ENSG00000106290	TAF6	TRUE	TRUE
chr7	100110074	C	A	ENST00000453269	ENSG00000106290	TAF6	TRUE	TRUE
chr7	100110074	C	G	ENST00000453269	ENSG00000106290	TAF6	TRUE	TRUE
chr7	100110074	C	T	ENST00000453269	ENSG00000106290	TAF6	TRUE	TRUE
chr7	100110075	T	A	ENST00000453269	ENSG00000106290	TAF6	TRUE	TRUE
chr7	100110075	T	C	ENST00000453269	ENSG00000106290	TAF6	TRUE	TRUE
chr7	100110075	T	G	ENST00000453269	ENSG00000106290	TAF6	TRUE	TRUE
chr7	100110198	A	C	ENST00000453269	ENSG00000106290	TAF6	TRUE	FALSE
chr7	100110198	A	G	ENST00000453269	ENSG00000106290	TAF6	FALSE	FALSE
chr7	100110198	A	T	ENST00000453269	ENSG00000106290	TAF6	FALSE	FALSE
chr7	100110199	C	A	ENST00000453269	ENSG00000106290	TAF6	FALSE	FALSE
chr7	100110199	C	G	ENST00000453269	ENSG00000106290	TAF6	FALSE	FALSE
chr7	100110199	C	T	ENST00000453269	ENSG00000106290	TAF6	FALSE	FALSE
chr7	100110208	C	A	ENST00000453269	ENSG00000106290	TAF6	TRUE	TRUE
chr7	100110214	C	A	ENST00000453269	ENSG00000106290	TAF6	TRUE	TRUE
chr7	100110219	A	T	ENST00000453269	ENSG00000106290	TAF6	TRUE	TRUE
chr7	100110236	A	C	ENST00000453269	ENSG00000106290	TAF6	TRUE	TRUE
chr7	100110236	A	T	ENST00000453269	ENSG00000106290	TAF6	TRUE	TRUE
chr7	100110248	C	T	ENST00000453269	ENSG00000106290	TAF6	TRUE	TRUE
chr7	100110249	C	T	ENST00000453269	ENSG00000106290	TAF6	TRUE	TRUE
chr7	100110259	T	A	ENST00000453269	ENSG00000106290	TAF6	TRUE	TRUE
chr7	100110262	C	A	ENST00000453269	ENSG00000106290	TAF6	TRUE	TRUE
chr7	100110269	C	T	ENST00000453269	ENSG00000106290	TAF6	TRUE	TRUE
chr7	100110270	C	T	ENST00000453269	ENSG00000106290	TAF6	TRUE	TRUE
chr7	100110275	C	A	ENST00000453269	ENSG00000106290	TAF6	FALSE	FALSE
chr7	100110275	C	G	ENST00000453269	ENSG00000106290	TAF6	FALSE	FALSE
chr7	100110275	C	T	ENST00000453269	ENSG00000106290	TAF6	FALSE	FALSE
chr7	100110276	T	A	ENST00000453269	ENSG00000106290	TAF6	FALSE	FALSE
chr7	100110276	T	C	ENST00000453269	ENSG00000106290	TAF6	FALSE	FALSE
chr7	100110276	T	G	ENST00000453269	ENSG00000106290	TAF6	FALSE	FALSE
chr7	100111137	A	C	ENST00000453269	ENSG00000106290	TAF6	TRUE	FALSE
chr7	100111137	A	G	ENST00000453269	ENSG00000106290	TAF6	TRUE	FALSE
chr7	100111137	A	T	ENST00000453269	ENSG00000106290	TAF6	TRUE	FALSE
chr7	100111138	C	A	ENST00000453269	ENSG00000106290	TAF6	TRUE	FALSE
chr7	100111138	C	G	ENST00000453269	ENSG00000106290	TAF6	TRUE	FALSE
chr7	100111138	C	T	ENST00000453269	ENSG00000106290	TAF6	TRUE	FALSE
chr7	100111141	T	A	ENST00000453269	ENSG00000106290	TAF6	TRUE	TRUE
chr7	100111153	T	A	ENST00000453269	ENSG00000106290	TAF6	TRUE	TRUE
chr7	100111168	G	A	ENST00000453269	ENSG00000106290	TAF6	TRUE	TRUE
chr7	100111198	T	A	ENST00000453269	ENSG00000106290	TAF6	TRUE	TRUE
chr7	100111199	G	T	ENST00000453269	ENSG00000106290	TAF6	TRUE	TRUE
chr7	100111207	G	A	ENST00000453269	ENSG00000106290	TAF6	TRUE	TRUE
chr7	100111234	G	A	ENST00000453269	ENSG00000106290	TAF6	TRUE	TRUE
chr7	100111241	C	T	ENST00000453269	ENSG00000106290	TAF6	TRUE	TRUE
chr7	100111242	C	T	ENST00000453269	ENSG00000106290	TAF6	TRUE	TRUE
chr7	100111264	G	A	ENST00000453269	ENSG00000106290	TAF6	TRUE	TRUE
chr7	100111268	G	T	ENST00000453269	ENSG00000106290	TAF6	TRUE	TRUE
chr7	100111272	A	T	ENST00000453269	ENSG00000106290	TAF6	TRUE	TRUE
chr7	100111276	G	A	ENST00000453269	ENSG00000106290	TAF6	TRUE	TRUE
chr7	100111279	T	A	ENST00000453269	ENSG00000106290	TAF6	TRUE	TRUE
chr7	100111289	G	T	ENST00000453269	ENSG00000106290	TAF6	TRUE	TRUE
chr7	100111315	C	A	ENST00000453269	ENSG00000106290	TAF6	TRUE	TRUE
chr7	100111322	C	A	ENST00000453269	ENSG00000106290	TAF6	TRUE	FALSE
chr7	100111322	C	G	ENST00000453269	ENSG00000106290	TAF6	TRUE	FALSE
chr7	100111322	C	T	ENST00000453269	ENSG00000106290	TAF6	TRUE	FALSE
chr7	100111323	T	A	ENST00000453269	ENSG00000106290	TAF6	TRUE	FALSE
chr7	100111323	T	C	ENST00000453269	ENSG00000106290	TAF6	TRUE	FALSE
chr7	100111323	T	G	ENST00000453269	ENSG00000106290	TAF6	TRUE	FALSE
chr7	100111726	A	C	ENST00000453269	ENSG00000106290	TAF6	TRUE	FALSE
chr7	100111726	A	G	ENST00000453269	ENSG00000106290	TAF6	TRUE	FALSE
chr7	100111726	A	T	ENST00000453269	ENSG00000106290	TAF6	TRUE	FALSE
chr7	100111727	C	A	ENST00000453269	ENSG00000106290	TAF6	TRUE	FALSE
chr7	100111727	C	G	ENST00000453269	ENSG00000106290	TAF6	TRUE	FALSE
chr7	100111727	C	T	ENST00000453269	ENSG00000106290	TAF6	TRUE	FALSE
chr7	100111728	G	C	ENST00000453269	ENSG00000106290	TAF6	TRUE	TRUE
chr7	100111728	G	T	ENST00000453269	ENSG00000106290	TAF6	TRUE	TRUE
chr7	100111733	T	A	ENST00000453269	ENSG00000106290	TAF6	TRUE	TRUE
chr7	100111736	C	A	ENST00000453269	ENSG00000106290	TAF6	TRUE	TRUE
chr7	100111740	A	C	ENST00000453269	ENSG00000106290	TAF6	TRUE	TRUE
chr7	100111740	A	T	ENST00000453269	ENSG00000106290	TAF6	TRUE	TRUE
chr7	100111769	T	A	ENST00000453269	ENSG00000106290	TAF6	TRUE	TRUE
chr7	100111785	G	C	ENST00000453269	ENSG00000106290	TAF6	TRUE	TRUE
chr7	100111785	G	T	ENST00000453269	ENSG00000106290	TAF6	TRUE	TRUE
chr7	100111811	G	A	ENST00000453269	ENSG00000106290	TAF6	TRUE	TRUE
chr7	100111830	C	A	ENST00000453269	ENSG00000106290	TAF6	TRUE	FALSE
chr7	100111830	C	G	ENST00000453269	ENSG00000106290	TAF6	TRUE	FALSE
chr7	100111830	C	T	ENST00000453269	ENSG00000106290	TAF6	TRUE	FALSE
chr7	100111831	T	A	ENST00000453269	ENSG00000106290	TAF6	TRUE	FALSE
chr7	100111831	T	C	ENST00000453269	ENSG00000106290	TAF6	TRUE	FALSE
chr7	100111831	T	G	ENST00000453269	ENSG00000106290	TAF6	TRUE	FALSE
chr7	100111920	A	C	ENST00000453269	ENSG00000106290	TAF6	TRUE	FALSE
chr7	100111920	A	G	ENST00000453269	ENSG00000106290	TAF6	TRUE	FALSE
chr7	100111920	A	T	ENST00000453269	ENSG00000106290	TAF6	TRUE	FALSE
chr7	100111921	C	A	ENST00000453269	ENSG00000106290	TAF6	TRUE	FALSE
chr7	100111921	C	G	ENST00000453269	ENSG00000106290	TAF6	TRUE	FALSE
chr7	100111921	C	T	ENST00000453269	ENSG00000106290	TAF6	TRUE	FALSE
chr7	100111927	C	A	ENST00000453269	ENSG00000106290	TAF6	TRUE	TRUE
chr7	100111929	G	T	ENST00000453269	ENSG00000106290	TAF6	TRUE	TRUE
chr7	100111960	G	A	ENST00000453269	ENSG00000106290	TAF6	TRUE	TRUE
chr7	100111961	A	C	ENST00000453269	ENSG00000106290	TAF6	TRUE	TRUE
chr7	100111961	A	T	ENST00000453269	ENSG00000106290	TAF6	TRUE	TRUE
chr7	100111969	C	A	ENST00000453269	ENSG00000106290	TAF6	TRUE	TRUE
chr7	100111990	G	A	ENST00000453269	ENSG00000106290	TAF6	TRUE	TRUE
chr7	100111999	C	A	ENST00000453269	ENSG00000106290	TAF6	TRUE	TRUE
chr7	100112000	C	A	ENST00000453269	ENSG00000106290	TAF6	TRUE	FALSE
chr7	100112000	C	G	ENST00000453269	ENSG00000106290	TAF6	TRUE	FALSE
chr7	100112000	C	T	ENST00000453269	ENSG00000106290	TAF6	TRUE	FALSE
chr7	100112001	T	A	ENST00000453269	ENSG00000106290	TAF6	TRUE	FALSE
chr7	100112001	T	C	ENST00000453269	ENSG00000106290	TAF6	TRUE	FALSE
chr7	100112001	T	G	ENST00000453269	ENSG00000106290	TAF6	TRUE	FALSE
chr7	100112106	A	C	ENST00000453269	ENSG00000106290	TAF6	TRUE	FALSE
chr7	100112106	A	G	ENST00000453269	ENSG00000106290	TAF6	TRUE	FALSE
chr7	100112106	A	T	ENST00000453269	ENSG00000106290	TAF6	TRUE	FALSE
chr7	100112107	C	A	ENST00000453269	ENSG00000106290	TAF6	TRUE	FALSE
chr7	100112107	C	G	ENST00000453269	ENSG00000106290	TAF6	TRUE	FALSE
chr7	100112107	C	T	ENST00000453269	ENSG00000106290	TAF6	TRUE	FALSE
chr7	100112116	T	A	ENST00000453269	ENSG00000106290	TAF6	TRUE	TRUE
chr7	100112122	C	A	ENST00000453269	ENSG00000106290	TAF6	TRUE	TRUE
chr7	100112123	G	T	ENST00000453269	ENSG00000106290	TAF6	TRUE	TRUE
chr7	100112135	G	T	ENST00000453269	ENSG00000106290	TAF6	TRUE	TRUE
chr7	100112143	C	A	ENST00000453269	ENSG00000106290	TAF6	TRUE	TRUE
chr7	100112152	C	A	ENST00000453269	ENSG00000106290	TAF6	TRUE	TRUE
chr7	100112155	T	A	ENST00000453269	ENSG00000106290	TAF6	TRUE	TRUE
chr7	100112156	G	C	ENST00000453269	ENSG00000106290	TAF6	TRUE	TRUE
chr7	100112156	G	T	ENST00000453269	ENSG00000106290	TAF6	TRUE	TRUE
chr7	100112159	G	C	ENST00000453269	ENSG00000106290	TAF6	TRUE	TRUE
chr7	100112159	G	T	ENST00000453269	ENSG00000106290	TAF6	TRUE	TRUE
chr7	100112167	G	A	ENST00000453269	ENSG00000106290	TAF6	TRUE	TRUE
chr7	100112170	G	A	ENST00000453269	ENSG00000106290	TAF6	TRUE	TRUE
chr7	100112173	C	A	ENST00000453269	ENSG00000106290	TAF6	TRUE	TRUE
chr7	100112181	A	T	ENST00000453269	ENSG00000106290	TAF6	TRUE	TRUE
chr7	100112185	C	A	ENST00000453269	ENSG00000106290	TAF6	TRUE	TRUE
chr7	100112203	T	A	ENST00000453269	ENSG00000106290	TAF6	TRUE	TRUE
chr7	100112209	G	A	ENST00000453269	ENSG00000106290	TAF6	TRUE	TRUE
chr7	100112211	A	T	ENST00000453269	ENSG00000106290	TAF6	TRUE	TRUE
chr7	100112224	C	A	ENST00000453269	ENSG00000106290	TAF6	TRUE	TRUE
chr7	100112229	A	T	ENST00000453269	ENSG00000106290	TAF6	TRUE	TRUE
chr7	100112242	T	A	ENST00000453269	ENSG00000106290	TAF6	TRUE	TRUE
chr7	100112245	T	A	ENST00000453269	ENSG00000106290	TAF6	TRUE	TRUE
chr7	100112248	C	A	ENST00000453269	ENSG00000106290	TAF6	TRUE	TRUE
chr7	100112251	T	A	ENST00000453269	ENSG00000106290	TAF6	TRUE	TRUE
chr7	100112254	C	A	ENST00000453269	ENSG00000106290	TAF6	TRUE	FALSE
chr7	100112254	C	G	ENST00000453269	ENSG00000106290	TAF6	TRUE	FALSE
chr7	100112254	C	T	ENST00000453269	ENSG00000106290	TAF6	TRUE	FALSE
chr7	100112255	T	A	ENST00000453269	ENSG00000106290	TAF6	TRUE	FALSE
chr7	100112255	T	C	ENST00000453269	ENSG00000106290	TAF6	TRUE	FALSE
chr7	100112255	T	G	ENST00000453269	ENSG00000106290	TAF6	TRUE	FALSE
chr7	100112796	A	C	ENST00000453269	ENSG00000106290	TAF6	TRUE	TRUE
chr7	100112796	A	G	ENST00000453269	ENSG00000106290	TAF6	TRUE	FALSE
chr7	100112796	A	T	ENST00000453269	ENSG00000106290	TAF6	TRUE	TRUE
chr7	100112797	C	A	ENST00000453269	ENSG00000106290	TAF6	TRUE	TRUE
chr7	100112797	C	G	ENST00000453269	ENSG00000106290	TAF6	TRUE	TRUE
chr7	100112797	C	T	ENST00000453269	ENSG00000106290	TAF6	TRUE	TRUE
chr7	100112801	T	A	ENST00000453269	ENSG00000106290	TAF6	TRUE	TRUE
chr7	100112825	G	A	ENST00000453269	ENSG00000106290	TAF6	TRUE	TRUE
chr7	100112831	T	A	ENST00000453269	ENSG00000106290	TAF6	TRUE	TRUE
chr7	100112837	T	A	ENST00000453269	ENSG00000106290	TAF6	TRUE	TRUE
chr7	100112846	C	A	ENST00000453269	ENSG00000106290	TAF6	TRUE	TRUE
chr7	100112852	C	A	ENST00000453269	ENSG00000106290	TAF6	TRUE	TRUE
chr7	100112855	C	A	ENST00000453269	ENSG00000106290	TAF6	TRUE	TRUE
chr7	100112858	G	A	ENST00000453269	ENSG00000106290	TAF6	TRUE	TRUE
chr7	100112867	T	A	ENST00000453269	ENSG00000106290	TAF6	TRUE	TRUE
chr7	100112872	G	C	ENST00000453269	ENSG00000106290	TAF6	TRUE	TRUE
chr7	100112872	G	T	ENST00000453269	ENSG00000106290	TAF6	TRUE	TRUE
chr7	100112876	T	A	ENST00000453269	ENSG00000106290	TAF6	TRUE	TRUE
chr7	100112885	C	A	ENST00000453269	ENSG00000106290	TAF6	TRUE	TRUE
chr7	100112894	C	A	ENST00000453269	ENSG00000106290	TAF6	TRUE	TRUE
chr7	100112900	T	A	ENST00000453269	ENSG00000106290	TAF6	TRUE	TRUE
chr7	100112903	G	A	ENST00000453269	ENSG00000106290	TAF6	TRUE	TRUE
chr7	100112906	G	A	ENST00000453269	ENSG00000106290	TAF6	TRUE	TRUE
chr7	100112909	C	A	ENST00000453269	ENSG00000106290	TAF6	TRUE	TRUE
chr7	100112912	T	A	ENST00000453269	ENSG00000106290	TAF6	TRUE	TRUE
chr7	100112918	C	A	ENST00000453269	ENSG00000106290	TAF6	TRUE	TRUE
chr7	100112918	C	G	ENST00000453269	ENSG00000106290	TAF6	TRUE	TRUE
chr7	100112918	C	T	ENST00000453269	ENSG00000106290	TAF6	TRUE	TRUE
chr7	100112919	T	A	ENST00000453269	ENSG00000106290	TAF6	TRUE	TRUE
chr7	100112919	T	C	ENST00000453269	ENSG00000106290	TAF6	TRUE	FALSE
chr7	100112919	T	G	ENST00000453269	ENSG00000106290	TAF6	TRUE	TRUE
chr7	100113347	A	C	ENST00000453269	ENSG00000106290	TAF6	TRUE	FALSE
chr7	100113347	A	G	ENST00000453269	ENSG00000106290	TAF6	TRUE	FALSE
chr7	100113347	A	T	ENST00000453269	ENSG00000106290	TAF6	TRUE	FALSE
chr7	100113348	C	A	ENST00000453269	ENSG00000106290	TAF6	TRUE	FALSE
chr7	100113348	C	G	ENST00000453269	ENSG00000106290	TAF6	TRUE	FALSE
chr7	100113348	C	T	ENST00000453269	ENSG00000106290	TAF6	TRUE	FALSE
chr7	100113364	C	A	ENST00000453269	ENSG00000106290	TAF6	TRUE	TRUE
chr7	100113379	G	A	ENST00000453269	ENSG00000106290	TAF6	TRUE	TRUE
chr7	100113380	G	T	ENST00000453269	ENSG00000106290	TAF6	TRUE	TRUE
chr7	100113388	C	A	ENST00000453269	ENSG00000106290	TAF6	TRUE	TRUE
chr7	100113398	C	T	ENST00000453269	ENSG00000106290	TAF6	TRUE	TRUE
chr7	100113399	C	T	ENST00000453269	ENSG00000106290	TAF6	TRUE	TRUE
chr7	100113406	C	A	ENST00000453269	ENSG00000106290	TAF6	TRUE	FALSE
chr7	100113406	C	G	ENST00000453269	ENSG00000106290	TAF6	TRUE	FALSE
chr7	100113406	C	T	ENST00000453269	ENSG00000106290	TAF6	TRUE	FALSE
chr7	100113407	T	A	ENST00000453269	ENSG00000106290	TAF6	TRUE	FALSE
chr7	100113407	T	C	ENST00000453269	ENSG00000106290	TAF6	TRUE	FALSE
chr7	100113407	T	G	ENST00000453269	ENSG00000106290	TAF6	TRUE	FALSE
chr7	100113614	A	C	ENST00000453269	ENSG00000106290	TAF6	TRUE	FALSE
chr7	100113614	A	G	ENST00000453269	ENSG00000106290	TAF6	TRUE	FALSE
chr7	100113614	A	T	ENST00000453269	ENSG00000106290	TAF6	TRUE	FALSE
chr7	100113615	C	A	ENST00000453269	ENSG00000106290	TAF6	TRUE	FALSE
chr7	100113615	C	G	ENST00000453269	ENSG00000106290	TAF6	TRUE	FALSE
chr7	100113615	C	T	ENST00000453269	ENSG00000106290	TAF6	TRUE	FALSE
chr7	100113619	T	A	ENST00000453269	ENSG00000106290	TAF6	TRUE	TRUE
chr7	100113623	G	T	ENST00000453269	ENSG00000106290	TAF6	TRUE	TRUE
chr7	100113682	C	A	ENST00000453269	ENSG00000106290	TAF6	TRUE	TRUE
chr7	100113685	T	A	ENST00000453269	ENSG00000106290	TAF6	TRUE	TRUE
chr7	100113688	C	A	ENST00000453269	ENSG00000106290	TAF6	TRUE	TRUE
chr7	100113691	C	A	ENST00000453269	ENSG00000106290	TAF6	TRUE	TRUE
chr7	100113692	A	C	ENST00000453269	ENSG00000106290	TAF6	TRUE	TRUE
chr7	100113692	A	T	ENST00000453269	ENSG00000106290	TAF6	TRUE	TRUE
chr7	100113698	G	C	ENST00000453269	ENSG00000106290	TAF6	TRUE	TRUE
chr7	100113698	G	T	ENST00000453269	ENSG00000106290	TAF6	TRUE	TRUE
chr7	100113706	C	A	ENST00000453269	ENSG00000106290	TAF6	TRUE	TRUE
chr7	100113745	C	A	ENST00000453269	ENSG00000106290	TAF6	TRUE	TRUE
chr7	100113748	G	A	ENST00000453269	ENSG00000106290	TAF6	TRUE	TRUE
chr7	100113761	A	C	ENST00000453269	ENSG00000106290	TAF6	TRUE	TRUE
chr7	100113761	A	T	ENST00000453269	ENSG00000106290	TAF6	TRUE	TRUE
chr7	100113770	C	A	ENST00000453269	ENSG00000106290	TAF6	TRUE	FALSE
chr7	100113770	C	G	ENST00000453269	ENSG00000106290	TAF6	TRUE	FALSE
chr7	100113770	C	T	ENST00000453269	ENSG00000106290	TAF6	TRUE	FALSE
chr7	100113771	T	A	ENST00000453269	ENSG00000106290	TAF6	TRUE	FALSE
chr7	100113771	T	C	ENST00000453269	ENSG00000106290	TAF6	TRUE	FALSE
chr7	100113771	T	G	ENST00000453269	ENSG00000106290	TAF6	TRUE	FALSE
chr7	100113866	A	C	ENST00000453269	ENSG00000106290	TAF6	TRUE	FALSE
chr7	100113866	A	G	ENST00000453269	ENSG00000106290	TAF6	TRUE	FALSE
chr7	100113866	A	T	ENST00000453269	ENSG00000106290	TAF6	TRUE	FALSE
chr7	100113867	C	A	ENST00000453269	ENSG00000106290	TAF6	TRUE	FALSE
chr7	100113867	C	G	ENST00000453269	ENSG00000106290	TAF6	TRUE	FALSE
chr7	100113867	C	T	ENST00000453269	ENSG00000106290	TAF6	TRUE	FALSE
chr7	100113870	C	A	ENST00000453269	ENSG00000106290	TAF6	TRUE	TRUE
chr7	100113879	T	A	ENST00000453269	ENSG00000106290	TAF6	TRUE	TRUE
chr7	100113885	T	A	ENST00000453269	ENSG00000106290	TAF6	TRUE	TRUE
chr7	100113887	A	T	ENST00000453269	ENSG00000106290	TAF6	TRUE	TRUE
chr7	100113892	G	C	ENST00000453269	ENSG00000106290	TAF6	TRUE	TRUE
chr7	100113892	G	T	ENST00000453269	ENSG00000106290	TAF6	TRUE	TRUE
chr7	100113918	T	A	ENST00000453269	ENSG00000106290	TAF6	TRUE	TRUE
chr7	100113921	G	A	ENST00000453269	ENSG00000106290	TAF6	TRUE	TRUE
chr7	100113927	T	A	ENST00000453269	ENSG00000106290	TAF6	TRUE	TRUE
chr7	100113945	T	A	ENST00000453269	ENSG00000106290	TAF6	TRUE	TRUE
chr7	100113947	A	T	ENST00000453269	ENSG00000106290	TAF6	TRUE	TRUE
chr7	100113955	C	A	ENST00000453269	ENSG00000106290	TAF6	TRUE	FALSE
chr7	100113955	C	G	ENST00000453269	ENSG00000106290	TAF6	TRUE	FALSE
chr7	100113955	C	T	ENST00000453269	ENSG00000106290	TAF6	TRUE	FALSE
chr7	100113956	T	A	ENST00000453269	ENSG00000106290	TAF6	TRUE	FALSE
chr7	100113956	T	C	ENST00000453269	ENSG00000106290	TAF6	TRUE	FALSE
chr7	100113956	T	G	ENST00000453269	ENSG00000106290	TAF6	TRUE	FALSE
chr7	100114052	A	C	ENST00000453269	ENSG00000106290	TAF6	TRUE	FALSE
chr7	100114052	A	G	ENST00000453269	ENSG00000106290	TAF6	TRUE	FALSE
chr7	100114052	A	T	ENST00000453269	ENSG00000106290	TAF6	TRUE	FALSE
chr7	100114053	C	A	ENST00000453269	ENSG00000106290	TAF6	TRUE	FALSE
chr7	100114053	C	G	ENST00000453269	ENSG00000106290	TAF6	TRUE	FALSE
chr7	100114053	C	T	ENST00000453269	ENSG00000106290	TAF6	TRUE	FALSE
chr7	100114056	G	A	ENST00000453269	ENSG00000106290	TAF6	TRUE	TRUE
chr7	100114065	C	A	ENST00000453269	ENSG00000106290	TAF6	TRUE	TRUE
chr7	100114068	T	A	ENST00000453269	ENSG00000106290	TAF6	TRUE	TRUE
chr7	100114075	G	C	ENST00000453269	ENSG00000106290	TAF6	TRUE	TRUE
chr7	100114075	G	T	ENST00000453269	ENSG00000106290	TAF6	TRUE	TRUE
chr7	100114086	C	A	ENST00000453269	ENSG00000106290	TAF6	TRUE	TRUE
chr7	100114101	G	A	ENST00000453269	ENSG00000106290	TAF6	TRUE	TRUE
chr7	100114102	G	T	ENST00000453269	ENSG00000106290	TAF6	TRUE	TRUE
chr7	100114110	C	A	ENST00000453269	ENSG00000106290	TAF6	TRUE	TRUE
chr7	100114113	C	A	ENST00000453269	ENSG00000106290	TAF6	TRUE	TRUE
chr7	100114116	G	A	ENST00000453269	ENSG00000106290	TAF6	TRUE	TRUE
chr7	100114122	G	A	ENST00000453269	ENSG00000106290	TAF6	TRUE	TRUE
chr7	100114140	C	A	ENST00000453269	ENSG00000106290	TAF6	TRUE	FALSE
chr7	100114152	T	A	ENST00000453269	ENSG00000106290	TAF6	TRUE	FALSE
chr7	100114161	C	A	ENST00000453269	ENSG00000106290	TAF6	FALSE	FALSE
chr7	100114163	G	T	ENST00000453269	ENSG00000106290	TAF6	FALSE	FALSE
chr7	100114188	T	A	ENST00000453269	ENSG00000106290	TAF6	FALSE	FALSE
chr7	100114194	T	A	ENST00000453269	ENSG00000106290	TAF6	FALSE	FALSE
chr7	100114197	T	A	ENST00000453269	ENSG00000106290	TAF6	FALSE	FALSE
chr7	100114200	C	A	ENST00000453269	ENSG00000106290	TAF6	FALSE	FALSE
chr7	100114203	C	A	ENST00000453269	ENSG00000106290	TAF6	FALSE	FALSE
chr7	100114269	C	A	ENST00000453269	ENSG00000106290	TAF6	TRUE	FALSE
chr7	100114269	C	G	ENST00000453269	ENSG00000106290	TAF6	TRUE	FALSE
chr7	100114269	C	T	ENST00000453269	ENSG00000106290	TAF6	TRUE	FALSE
chr7	100114270	T	A	ENST00000453269	ENSG00000106290	TAF6	TRUE	FALSE
chr7	100114270	T	C	ENST00000453269	ENSG00000106290	TAF6	TRUE	FALSE
chr7	100114270	T	G	ENST00000453269	ENSG00000106290	TAF6	TRUE	FALSE
chr7	100119202	A	C	ENST00000453269	ENSG00000106290	TAF6	FALSE	FALSE
chr7	100119202	A	G	ENST00000453269	ENSG00000106290	TAF6	FALSE	FALSE
chr7	100119202	A	T	ENST00000453269	ENSG00000106290	TAF6	FALSE	FALSE
chr7	100119203	C	A	ENST00000453269	ENSG00000106290	TAF6	FALSE	FALSE
chr7	100119203	C	G	ENST00000453269	ENSG00000106290	TAF6	FALSE	FALSE
chr7	100119203	C	T	ENST00000453269	ENSG00000106290	TAF6	FALSE	FALSE
chr7	100119748	G	T	ENST00000262932	ENSG00000166997	CNPY4	FALSE	FALSE
chr7	100119761	T	A	ENST00000262932	ENSG00000166997	CNPY4	FALSE	FALSE
chr7	100119763	G	T	ENST00000262932	ENSG00000166997	CNPY4	FALSE	FALSE
chr7	100119770	T	A	ENST00000262932	ENSG00000166997	CNPY4	FALSE	FALSE
chr7	100119785	T	A	ENST00000262932	ENSG00000166997	CNPY4	FALSE	FALSE
chr7	100119796	G	T	ENST00000262932	ENSG00000166997	CNPY4	TRUE	FALSE
chr7	100119803	G	A	ENST00000262932	ENSG00000166997	CNPY4	TRUE	FALSE
chr7	100119804	G	A	ENST00000262932	ENSG00000166997	CNPY4	TRUE	FALSE
chr7	100119815	T	A	ENST00000262932	ENSG00000166997	CNPY4	TRUE	FALSE
chr7	100119817	A	T	ENST00000262932	ENSG00000166997	CNPY4	TRUE	TRUE
chr7	100119820	G	T	ENST00000262932	ENSG00000166997	CNPY4	TRUE	TRUE
chr7	100119823	G	T	ENST00000262932	ENSG00000166997	CNPY4	TRUE	TRUE
chr7	100119838	G	T	ENST00000262932	ENSG00000166997	CNPY4	TRUE	TRUE
chr7	100119845	T	A	ENST00000262932	ENSG00000166997	CNPY4	TRUE	TRUE
chr7	100119853	A	T	ENST00000262932	ENSG00000166997	CNPY4	TRUE	TRUE
chr7	100119858	C	A	ENST00000262932	ENSG00000166997	CNPY4	TRUE	TRUE
chr7	100119859	G	T	ENST00000262932	ENSG00000166997	CNPY4	TRUE	TRUE
chr7	100119863	G	A	ENST00000262932	ENSG00000166997	CNPY4	TRUE	FALSE
chr7	100119863	G	C	ENST00000262932	ENSG00000166997	CNPY4	TRUE	FALSE
chr7	100119863	G	T	ENST00000262932	ENSG00000166997	CNPY4	TRUE	FALSE
chr7	100119864	T	A	ENST00000262932	ENSG00000166997	CNPY4	TRUE	FALSE
chr7	100119864	T	C	ENST00000262932	ENSG00000166997	CNPY4	TRUE	FALSE
chr7	100119864	T	G	ENST00000262932	ENSG00000166997	CNPY4	TRUE	FALSE
chr7	100122257	A	C	ENST00000262932	ENSG00000166997	CNPY4	TRUE	FALSE
chr7	100122257	A	G	ENST00000262932	ENSG00000166997	CNPY4	TRUE	FALSE
chr7	100122257	A	T	ENST00000262932	ENSG00000166997	CNPY4	TRUE	FALSE
chr7	100122258	G	A	ENST00000262932	ENSG00000166997	CNPY4	TRUE	FALSE
chr7	100122258	G	C	ENST00000262932	ENSG00000166997	CNPY4	TRUE	FALSE
chr7	100122258	G	T	ENST00000262932	ENSG00000166997	CNPY4	TRUE	FALSE
chr7	100122263	T	A	ENST00000262932	ENSG00000166997	CNPY4	TRUE	TRUE
chr7	100122264	A	T	ENST00000262932	ENSG00000166997	CNPY4	TRUE	TRUE
chr7	100122279	G	T	ENST00000262932	ENSG00000166997	CNPY4	TRUE	TRUE
chr7	100122285	C	T	ENST00000262932	ENSG00000166997	CNPY4	TRUE	TRUE
chr7	100122291	G	T	ENST00000262932	ENSG00000166997	CNPY4	TRUE	TRUE
chr7	100122309	C	T	ENST00000262932	ENSG00000166997	CNPY4	TRUE	TRUE
chr7	100122315	C	T	ENST00000262932	ENSG00000166997	CNPY4	TRUE	TRUE
chr7	100122318	G	T	ENST00000262932	ENSG00000166997	CNPY4	TRUE	TRUE
chr7	100122327	G	T	ENST00000262932	ENSG00000166997	CNPY4	TRUE	TRUE
chr7	100122336	C	T	ENST00000262932	ENSG00000166997	CNPY4	TRUE	TRUE
chr7	100122354	A	T	ENST00000262932	ENSG00000166997	CNPY4	TRUE	TRUE
chr7	100122360	A	T	ENST00000262932	ENSG00000166997	CNPY4	TRUE	TRUE
chr7	100122363	A	T	ENST00000262932	ENSG00000166997	CNPY4	TRUE	TRUE
chr7	100122377	C	A	ENST00000262932	ENSG00000166997	CNPY4	TRUE	TRUE
chr7	100122377	C	G	ENST00000262932	ENSG00000166997	CNPY4	TRUE	TRUE
chr7	100122385	C	A	ENST00000262932	ENSG00000166997	CNPY4	TRUE	TRUE
chr7	100122385	C	G	ENST00000262932	ENSG00000166997	CNPY4	TRUE	TRUE
chr7	100122386	G	A	ENST00000262932	ENSG00000166997	CNPY4	TRUE	FALSE
chr7	100122386	G	C	ENST00000262932	ENSG00000166997	CNPY4	TRUE	FALSE
chr7	100122386	G	T	ENST00000262932	ENSG00000166997	CNPY4	TRUE	FALSE
chr7	100122387	T	A	ENST00000262932	ENSG00000166997	CNPY4	TRUE	FALSE
chr7	100122387	T	C	ENST00000262932	ENSG00000166997	CNPY4	TRUE	FALSE
chr7	100122387	T	G	ENST00000262932	ENSG00000166997	CNPY4	TRUE	FALSE
chr7	100122479	A	C	ENST00000262932	ENSG00000166997	CNPY4	TRUE	FALSE
chr7	100122479	A	G	ENST00000262932	ENSG00000166997	CNPY4	TRUE	FALSE
chr7	100122479	A	T	ENST00000262932	ENSG00000166997	CNPY4	TRUE	FALSE
chr7	100122480	G	A	ENST00000262932	ENSG00000166997	CNPY4	TRUE	FALSE
chr7	100122480	G	C	ENST00000262932	ENSG00000166997	CNPY4	TRUE	FALSE
chr7	100122480	G	T	ENST00000262932	ENSG00000166997	CNPY4	TRUE	FALSE
chr7	100122482	G	T	ENST00000262932	ENSG00000166997	CNPY4	TRUE	TRUE
chr7	100122494	G	T	ENST00000262932	ENSG00000166997	CNPY4	TRUE	TRUE
chr7	100122497	G	T	ENST00000262932	ENSG00000166997	CNPY4	TRUE	TRUE
chr7	100122504	T	A	ENST00000262932	ENSG00000166997	CNPY4	TRUE	TRUE
chr7	100122504	T	G	ENST00000262932	ENSG00000166997	CNPY4	TRUE	TRUE
chr7	100122506	G	T	ENST00000262932	ENSG00000166997	CNPY4	TRUE	TRUE
chr7	100122513	T	A	ENST00000262932	ENSG00000166997	CNPY4	TRUE	TRUE
chr7	100122513	T	G	ENST00000262932	ENSG00000166997	CNPY4	TRUE	TRUE
chr7	100122517	T	A	ENST00000262932	ENSG00000166997	CNPY4	TRUE	TRUE
chr7	100122518	G	T	ENST00000262932	ENSG00000166997	CNPY4	TRUE	TRUE
chr7	100122535	T	A	ENST00000262932	ENSG00000166997	CNPY4	TRUE	TRUE
chr7	100122535	T	G	ENST00000262932	ENSG00000166997	CNPY4	TRUE	TRUE
chr7	100122548	G	T	ENST00000262932	ENSG00000166997	CNPY4	TRUE	TRUE
chr7	100122554	A	T	ENST00000262932	ENSG00000166997	CNPY4	TRUE	TRUE
chr7	100122561	C	A	ENST00000262932	ENSG00000166997	CNPY4	TRUE	TRUE
chr7	100122561	C	G	ENST00000262932	ENSG00000166997	CNPY4	TRUE	TRUE
chr7	100122566	A	T	ENST00000262932	ENSG00000166997	CNPY4
chr7	100122571	T	A	ENST00000262932	ENSG00000166997	CNPY4	TRUE	TRUE
chr7	100122571	T	G	ENST00000262932	ENSG00000166997	CNPY4	TRUE	TRUE
chr7	100122575	A	T	ENST00000262932	ENSG00000166997	CNPY4	TRUE	TRUE
chr7	100122578	G	A	ENST00000262932	ENSG00000166997	CNPY4	TRUE	FALSE
chr7	100122578	G	C	ENST00000262932	ENSG00000166997	CNPY4	TRUE	FALSE
chr7	100122578	G	T	ENST00000262932	ENSG00000166997	CNPY4	TRUE	FALSE
chr7	100122579	T	A	ENST00000262932	ENSG00000166997	CNPY4	TRUE	FALSE
chr7	100122579	T	C	ENST00000262932	ENSG00000166997	CNPY4	TRUE	FALSE
chr7	100122579	T	G	ENST00000262932	ENSG00000166997	CNPY4	TRUE	FALSE
chr7	100122782	A	C	ENST00000262932	ENSG00000166997	CNPY4	TRUE	FALSE
chr7	100122782	A	G	ENST00000262932	ENSG00000166997	CNPY4	TRUE	FALSE
chr7	100122782	A	T	ENST00000262932	ENSG00000166997	CNPY4	TRUE	FALSE
chr7	100122783	G	A	ENST00000262932	ENSG00000166997	CNPY4	TRUE	FALSE
chr7	100122783	G	C	ENST00000262932	ENSG00000166997	CNPY4	TRUE	FALSE
chr7	100122783	G	T	ENST00000262932	ENSG00000166997	CNPY4	TRUE	FALSE
chr7	100122787	C	T	ENST00000262932	ENSG00000166997	CNPY4	TRUE	TRUE
chr7	100122793	C	T	ENST00000262932	ENSG00000166997	CNPY4	TRUE	TRUE
chr7	100122811	A	T	ENST00000262932	ENSG00000166997	CNPY4	TRUE	TRUE
chr7	100122823	C	T	ENST00000262932	ENSG00000166997	CNPY4	TRUE	TRUE
chr7	100122826	A	T	ENST00000262932	ENSG00000166997	CNPY4	TRUE	TRUE
chr7	100122835	A	T	ENST00000262932	ENSG00000166997	CNPY4	TRUE	TRUE
chr7	100122859	G	T	ENST00000262932	ENSG00000166997	CNPY4	TRUE	TRUE
chr7	100122866	G	A	ENST00000262932	ENSG00000166997	CNPY4	TRUE	TRUE
chr7	100122867	G	A	ENST00000262932	ENSG00000166997	CNPY4	TRUE	TRUE
chr7	100122871	G	T	ENST00000262932	ENSG00000166997	CNPY4	TRUE	TRUE
chr7	100122883	G	T	ENST00000262932	ENSG00000166997	CNPY4	TRUE	TRUE
chr7	100122894	C	A	ENST00000262932	ENSG00000166997	CNPY4	TRUE	TRUE
chr7	100122894	C	G	ENST00000262932	ENSG00000166997	CNPY4	TRUE	TRUE
chr7	100122898	A	T	ENST00000262932	ENSG00000166997	CNPY4	TRUE	TRUE
chr7	100122901	A	T	ENST00000262932	ENSG00000166997	CNPY4	TRUE	TRUE
chr7	100122904	C	T	ENST00000262932	ENSG00000166997	CNPY4	TRUE	TRUE
chr7	100122907	G	A	ENST00000262932	ENSG00000166997	CNPY4	TRUE	FALSE
chr7	100122907	G	C	ENST00000262932	ENSG00000166997	CNPY4	TRUE	FALSE
chr7	100122907	G	T	ENST00000262932	ENSG00000166997	CNPY4	TRUE	FALSE
chr7	100122908	T	A	ENST00000262932	ENSG00000166997	CNPY4	TRUE	FALSE
chr7	100122908	T	C	ENST00000262932	ENSG00000166997	CNPY4	TRUE	FALSE
chr7	100122908	T	G	ENST00000262932	ENSG00000166997	CNPY4	TRUE	FALSE
chr7	100124512	A	C	ENST00000262932	ENSG00000166997	CNPY4	FALSE	FALSE
chr7	100124512	A	G	ENST00000262932	ENSG00000166997	CNPY4	FALSE	FALSE
chr7	100124512	A	T	ENST00000262932	ENSG00000166997	CNPY4	FALSE	FALSE
chr7	100124513	G	A	ENST00000262932	ENSG00000166997	CNPY4	FALSE	FALSE
chr7	100124513	G	C	ENST00000262932	ENSG00000166997	CNPY4	FALSE	FALSE
chr7	100124513	G	T	ENST00000262932	ENSG00000166997	CNPY4	FALSE	FALSE
chr7	100124516	T	A	ENST00000262932	ENSG00000166997	CNPY4	TRUE	TRUE
chr7	100124517	G	T	ENST00000262932	ENSG00000166997	CNPY4	TRUE	TRUE
chr7	100124527	T	A	ENST00000262932	ENSG00000166997	CNPY4	TRUE	TRUE
chr7	100124529	G	T	ENST00000262932	ENSG00000166997	CNPY4	TRUE	TRUE
chr7	100124532	G	T	ENST00000262932	ENSG00000166997	CNPY4	TRUE	TRUE
chr7	100124538	G	T	ENST00000262932	ENSG00000166997	CNPY4	TRUE	TRUE
chr7	100124550	G	T	ENST00000262932	ENSG00000166997	CNPY4	TRUE	TRUE
chr7	100124557	G	A	ENST00000262932	ENSG00000166997	CNPY4	TRUE	TRUE
chr7	100124558	G	A	ENST00000262932	ENSG00000166997	CNPY4	TRUE	TRUE
chr7	100124561	C	A	ENST00000262932	ENSG00000166997	CNPY4	TRUE	TRUE
chr7	100124561	C	G	ENST00000262932	ENSG00000166997	CNPY4	TRUE	TRUE
chr7	100124571	C	T	ENST00000262932	ENSG00000166997	CNPY4	TRUE	TRUE
chr7	100124574	G	T	ENST00000262932	ENSG00000166997	CNPY4	TRUE	TRUE
chr7	100124577	C	T	ENST00000262932	ENSG00000166997	CNPY4	TRUE	TRUE
chr7	100124586	C	T	ENST00000262932	ENSG00000166997	CNPY4	FALSE	FALSE
chr7	100124600	T	A	ENST00000262932	ENSG00000166997	CNPY4	FALSE	FALSE
chr7	100124601	G	T	ENST00000262932	ENSG00000166997	CNPY4	FALSE	FALSE
chr7	100124625	G	T	ENST00000262932	ENSG00000166997	CNPY4	FALSE	FALSE
chr7	100124632	G	A	ENST00000262932	ENSG00000166997	CNPY4	TRUE	FALSE
chr7	100124632	G	C	ENST00000262932	ENSG00000166997	CNPY4	TRUE	FALSE
chr7	100124632	G	T	ENST00000262932	ENSG00000166997	CNPY4	TRUE	FALSE
chr7	100124633	T	A	ENST00000262932	ENSG00000166997	CNPY4	TRUE	FALSE
chr7	100124633	T	C	ENST00000262932	ENSG00000166997	CNPY4	TRUE	FALSE
chr7	100124633	T	G	ENST00000262932	ENSG00000166997	CNPY4	TRUE	FALSE
chr7	100124723	A	C	ENST00000262932	ENSG00000166997	CNPY4	TRUE	FALSE
chr7	100124723	A	G	ENST00000262932	ENSG00000166997	CNPY4	TRUE	FALSE
chr7	100124723	A	T	ENST00000262932	ENSG00000166997	CNPY4	TRUE	FALSE
chr7	100124724	G	A	ENST00000262932	ENSG00000166997	CNPY4	TRUE	FALSE
chr7	100124724	G	C	ENST00000262932	ENSG00000166997	CNPY4	TRUE	FALSE
chr7	100124724	G	T	ENST00000262932	ENSG00000166997	CNPY4	TRUE	FALSE
chr7	100124729	T	A	ENST00000262932	ENSG00000166997	CNPY4	FALSE	FALSE
chr7	100124733	C	T	ENST00000262932	ENSG00000166997	CNPY4	FALSE	FALSE
chr7	100124736	G	T	ENST00000262932	ENSG00000166997	CNPY4	FALSE	FALSE
chr7	100124743	G	A	ENST00000262932	ENSG00000166997	CNPY4	FALSE	FALSE
chr7	100124744	G	A	ENST00000262932	ENSG00000166997	CNPY4	FALSE	FALSE
chr7	100124748	G	T	ENST00000262932	ENSG00000166997	CNPY4	FALSE	FALSE
chr7	100124751	A	T	ENST00000262932	ENSG00000166997	CNPY4	FALSE	FALSE
chr7	100124754	G	T	ENST00000262932	ENSG00000166997	CNPY4	FALSE	FALSE
chr7	100124769	G	T	ENST00000262932	ENSG00000166997	CNPY4	FALSE	FALSE
chr7	100124772	G	T	ENST00000262932	ENSG00000166997	CNPY4	FALSE	FALSE
chr7	100124775	A	T	ENST00000262932	ENSG00000166997	CNPY4	FALSE	FALSE
chr7	100124781	G	T	ENST00000262932	ENSG00000166997	CNPY4	FALSE	FALSE
chr7	100124787	G	T	ENST00000262932	ENSG00000166997	CNPY4	FALSE	FALSE
chr7	100124790	G	T	ENST00000262932	ENSG00000166997	CNPY4	FALSE	FALSE
chr7	100124793	G	T	ENST00000262932	ENSG00000166997	CNPY4	FALSE	FALSE
chr7	100124796	C	T	ENST00000262932	ENSG00000166997	CNPY4	FALSE	FALSE
chr7	100124799	G	T	ENST00000262932	ENSG00000166997	CNPY4	FALSE	FALSE
chr7	100124802	G	T	ENST00000262932	ENSG00000166997	CNPY4	FALSE	FALSE
chr7	100124805	G	T	ENST00000262932	ENSG00000166997	CNPY4	FALSE	FALSE
chr7	100124808	G	T	ENST00000262932	ENSG00000166997	CNPY4	FALSE	FALSE
chr7	100124811	G	T	ENST00000262932	ENSG00000166997	CNPY4	FALSE	FALSE
chr7	100124814	G	T	ENST00000262932	ENSG00000166997	CNPY4	FALSE	FALSE
chr7	100124817	G	T	ENST00000262932	ENSG00000166997	CNPY4	FALSE	FALSE
chr7	100124820	G	T	ENST00000262932	ENSG00000166997	CNPY4	FALSE	FALSE
chr7	100124823	G	T	ENST00000262932	ENSG00000166997	CNPY4	FALSE	FALSE
chr7	100124826	G	T	ENST00000262932	ENSG00000166997	CNPY4	FALSE	FALSE
chr7	100124832	G	T	ENST00000262932	ENSG00000166997	CNPY4	FALSE	FALSE
chr7	100124838	A	T	ENST00000262932	ENSG00000166997	CNPY4	FALSE	FALSE
chr7	100124847	A	T	ENST00000262932	ENSG00000166997	CNPY4	FALSE	FALSE
chr7	100124853	G	T	ENST00000262932	ENSG00000166997	CNPY4	FALSE	FALSE
chr7	100124865	A	T	ENST00000262932	ENSG00000166997	CNPY4	FALSE	FALSE
chr7	100124874	C	T	ENST00000262932	ENSG00000166997	CNPY4	FALSE	FALSE
chr7	100124877	G	T	ENST00000262932	ENSG00000166997	CNPY4	FALSE	FALSE
chr7	100127065	G	A	ENST00000398075	ENSG00000214309	MBLAC1	FALSE	FALSE
chr7	100127065	G	C	ENST00000398075	ENSG00000214309	MBLAC1	FALSE	FALSE
chr7	100127065	G	T	ENST00000398075	ENSG00000214309	MBLAC1	FALSE	FALSE
chr7	100127066	T	A	ENST00000398075	ENSG00000214309	MBLAC1	FALSE	FALSE
chr7	100127066	T	C	ENST00000398075	ENSG00000214309	MBLAC1	FALSE	FALSE
chr7	100127066	T	G	ENST00000398075	ENSG00000214309	MBLAC1	FALSE	FALSE
chr7	100127366	A	C	ENST00000398075	ENSG00000214309	MBLAC1	FALSE	FALSE
chr7	100127366	A	G	ENST00000398075	ENSG00000214309	MBLAC1	FALSE	FALSE
chr7	100127366	A	T	ENST00000398075	ENSG00000214309	MBLAC1	FALSE	FALSE
chr7	100127367	G	A	ENST00000398075	ENSG00000214309	MBLAC1	FALSE	FALSE
chr7	100127367	G	C	ENST00000398075	ENSG00000214309	MBLAC1	FALSE	FALSE
chr7	100127367	G	T	ENST00000398075	ENSG00000214309	MBLAC1	FALSE	FALSE
chr7	100127405	G	T	ENST00000398075	ENSG00000214309	MBLAC1	FALSE	FALSE
chr7	100127416	C	A	ENST00000398075	ENSG00000214309	MBLAC1	FALSE	FALSE
chr7	100127452	C	A	ENST00000398075	ENSG00000214309	MBLAC1	FALSE	FALSE
chr7	100127452	C	G	ENST00000398075	ENSG00000214309	MBLAC1	FALSE	FALSE
chr7	100127471	C	T	ENST00000398075	ENSG00000214309	MBLAC1	FALSE	FALSE
chr7	100127479	C	A	ENST00000398075	ENSG00000214309	MBLAC1	FALSE	FALSE
chr7	100127479	C	G	ENST00000398075	ENSG00000214309	MBLAC1	FALSE	FALSE
chr7	100127483	G	T	ENST00000398075	ENSG00000214309	MBLAC1	FALSE	FALSE
chr7	100127489	G	T	ENST00000398075	ENSG00000214309	MBLAC1	FALSE	FALSE
chr7	100127543	C	T	ENST00000398075	ENSG00000214309	MBLAC1	FALSE	FALSE
chr7	100127570	C	T	ENST00000398075	ENSG00000214309	MBLAC1	FALSE	FALSE
chr7	100127573	G	T	ENST00000398075	ENSG00000214309	MBLAC1	FALSE	FALSE
chr7	100127600	G	T	ENST00000398075	ENSG00000214309	MBLAC1	FALSE	FALSE
chr7	100127612	G	T	ENST00000398075	ENSG00000214309	MBLAC1	FALSE	FALSE
chr7	100127615	G	T	ENST00000398075	ENSG00000214309	MBLAC1	FALSE	FALSE
chr7	100127658	G	A	ENST00000398075	ENSG00000214309	MBLAC1		FALSE
chr7	100127659	G	A	ENST00000398075	ENSG00000214309	MBLAC1		FALSE
chr7	100127666	G	T	ENST00000398075	ENSG00000214309	MBLAC1		FALSE
chr7	100127693	C	T	ENST00000398075	ENSG00000214309	MBLAC1		FALSE
chr7	100127708	G	T	ENST00000398075	ENSG00000214309	MBLAC1		FALSE
chr7	100127745	C	A	ENST00000398075	ENSG00000214309	MBLAC1	FALSE	FALSE
chr7	100127763	T	A	ENST00000398075	ENSG00000214309	MBLAC1	FALSE	FALSE
chr7	100127796	C	A	ENST00000398075	ENSG00000214309	MBLAC1	FALSE	FALSE
chr7	100127809	C	A	ENST00000398075	ENSG00000214309	MBLAC1	FALSE	FALSE
chr7	100127816	G	T	ENST00000398075	ENSG00000214309	MBLAC1	FALSE	FALSE
chr7	100127827	C	A	ENST00000398075	ENSG00000214309	MBLAC1	FALSE	FALSE
chr7	100127827	C	G	ENST00000398075	ENSG00000214309	MBLAC1	FALSE	FALSE
chr7	100127846	G	T	ENST00000398075	ENSG00000214309	MBLAC1	FALSE	FALSE
chr7	100127852	C	T	ENST00000398075	ENSG00000214309	MBLAC1	FALSE	FALSE
chr7	100127879	G	T	ENST00000398075	ENSG00000214309	MBLAC1	FALSE	FALSE
chr7	100127886	G	A	ENST00000398075	ENSG00000214309	MBLAC1	FALSE	FALSE
chr7	100127887	G	A	ENST00000398075	ENSG00000214309	MBLAC1	FALSE	FALSE
chr7	100127909	C	T	ENST00000398075	ENSG00000214309	MBLAC1	FALSE	FALSE
chr7	100127966	G	T	ENST00000398075	ENSG00000214309	MBLAC1	FALSE	FALSE
chr7	100127978	G	T	ENST00000398075	ENSG00000214309	MBLAC1	FALSE	FALSE
chr7	100127981	C	T	ENST00000398075	ENSG00000214309	MBLAC1	FALSE	FALSE
chr7	100127993	G	T	ENST00000398075	ENSG00000214309	MBLAC1	FALSE	FALSE
chr7	100128000	C	A	ENST00000398075	ENSG00000214309	MBLAC1	FALSE	FALSE
chr7	100128003	G	A	ENST00000398075	ENSG00000214309	MBLAC1	FALSE	FALSE
chr7	100128004	G	A	ENST00000398075	ENSG00000214309	MBLAC1	FALSE	FALSE
chr7	100128005	C	T	ENST00000398075	ENSG00000214309	MBLAC1	FALSE	FALSE
chr7	100128017	G	T	ENST00000398075	ENSG00000214309	MBLAC1	FALSE	FALSE
chr7	100128032	C	T	ENST00000398075	ENSG00000214309	MBLAC1	FALSE	FALSE
chr7	100128035	G	T	ENST00000398075	ENSG00000214309	MBLAC1	FALSE	FALSE
chr7	100128047	A	T	ENST00000398075	ENSG00000214309	MBLAC1	FALSE	FALSE
chr7	100128101	C	T	ENST00000398075	ENSG00000214309	MBLAC1	FALSE	FALSE
chr7	100128108	T	A	ENST00000398075	ENSG00000214309	MBLAC1	FALSE	FALSE
chr7	100128108	T	G	ENST00000398075	ENSG00000214309	MBLAC1	FALSE	FALSE
chr7	100128113	G	T	ENST00000398075	ENSG00000214309	MBLAC1	FALSE	FALSE
chr7	100128120	C	A	ENST00000398075	ENSG00000214309	MBLAC1	FALSE	FALSE
chr7	100128122	C	T	ENST00000398075	ENSG00000214309	MBLAC1	FALSE	FALSE
chr7	100128128	G	T	ENST00000398075	ENSG00000214309	MBLAC1	FALSE	FALSE
chr7	100128134	G	T	ENST00000398075	ENSG00000214309	MBLAC1	FALSE	FALSE
chr7	100128140	G	T	ENST00000398075	ENSG00000214309	MBLAC1	FALSE	FALSE
chr7	100128152	C	T	ENST00000398075	ENSG00000214309	MBLAC1	FALSE	FALSE
chr7	100128155	C	T	ENST00000398075	ENSG00000214309	MBLAC1	FALSE	FALSE
chr7	100128158	G	T	ENST00000398075	ENSG00000214309	MBLAC1	FALSE	FALSE
chr7	100128170	G	T	ENST00000398075	ENSG00000214309	MBLAC1	FALSE	FALSE
chr7	100128176	G	T	ENST00000398075	ENSG00000214309	MBLAC1	FALSE	FALSE
chr7	100128179	G	T	ENST00000398075	ENSG00000214309	MBLAC1	FALSE	FALSE
chr7	100148976	G	A	ENST00000341942	ENSG00000188186	LAMTOR4	TRUE	FALSE
chr7	100148976	G	C	ENST00000341942	ENSG00000188186	LAMTOR4	TRUE	FALSE
chr7	100148976	G	T	ENST00000341942	ENSG00000188186	LAMTOR4	TRUE	FALSE
chr7	100148977	T	A	ENST00000341942	ENSG00000188186	LAMTOR4	TRUE	FALSE
chr7	100148977	T	C	ENST00000341942	ENSG00000188186	LAMTOR4	TRUE	FALSE
chr7	100148977	T	G	ENST00000341942	ENSG00000188186	LAMTOR4	TRUE	FALSE
chr7	100149497	A	C	ENST00000341942	ENSG00000188186	LAMTOR4	TRUE	FALSE
chr7	100149497	A	G	ENST00000341942	ENSG00000188186	LAMTOR4	TRUE	FALSE
chr7	100149497	A	T	ENST00000341942	ENSG00000188186	LAMTOR4	TRUE	FALSE
chr7	100149498	G	A	ENST00000341942	ENSG00000188186	LAMTOR4	TRUE	FALSE
chr7	100149498	G	C	ENST00000341942	ENSG00000188186	LAMTOR4	TRUE	FALSE
chr7	100149498	G	T	ENST00000341942	ENSG00000188186	LAMTOR4	TRUE	FALSE
chr7	100149514	C	T	ENST00000341942	ENSG00000188186	LAMTOR4	FALSE	FALSE
chr7	100149523	G	T	ENST00000341942	ENSG00000188186	LAMTOR4	FALSE	FALSE
chr7	100149526	C	T	ENST00000341942	ENSG00000188186	LAMTOR4	FALSE	FALSE
chr7	100149538	C	T	ENST00000341942	ENSG00000188186	LAMTOR4	FALSE	FALSE
chr7	100149549	C	A	ENST00000341942	ENSG00000188186	LAMTOR4	TRUE	FALSE
chr7	100149549	C	G	ENST00000341942	ENSG00000188186	LAMTOR4	TRUE	FALSE
chr7	100149562	G	T	ENST00000341942	ENSG00000188186	LAMTOR4	TRUE	FALSE
chr7	100149580	G	A	ENST00000341942	ENSG00000188186	LAMTOR4	TRUE	FALSE
chr7	100149580	G	C	ENST00000341942	ENSG00000188186	LAMTOR4	TRUE	FALSE
chr7	100149580	G	T	ENST00000341942	ENSG00000188186	LAMTOR4	TRUE	FALSE
chr7	100149581	T	A	ENST00000341942	ENSG00000188186	LAMTOR4	TRUE	FALSE
chr7	100149581	T	C	ENST00000341942	ENSG00000188186	LAMTOR4	TRUE	FALSE
chr7	100149581	T	G	ENST00000341942	ENSG00000188186	LAMTOR4	TRUE	FALSE
chr7	100153398	A	C	ENST00000341942	ENSG00000188186	LAMTOR4	TRUE	FALSE
chr7	100153398	A	G	ENST00000341942	ENSG00000188186	LAMTOR4	TRUE	FALSE
chr7	100153398	A	T	ENST00000341942	ENSG00000188186	LAMTOR4	TRUE	FALSE
chr7	100153399	G	A	ENST00000341942	ENSG00000188186	LAMTOR4	TRUE	FALSE
chr7	100153399	G	C	ENST00000341942	ENSG00000188186	LAMTOR4	TRUE	FALSE
chr7	100153399	G	T	ENST00000341942	ENSG00000188186	LAMTOR4	TRUE	FALSE
chr7	100153401	C	A	ENST00000341942	ENSG00000188186	LAMTOR4	TRUE	TRUE
chr7	100153401	C	G	ENST00000341942	ENSG00000188186	LAMTOR4	TRUE	TRUE
chr7	100153415	G	T	ENST00000341942	ENSG00000188186	LAMTOR4	TRUE	TRUE
chr7	100153424	G	T	ENST00000341942	ENSG00000188186	LAMTOR4	TRUE	TRUE
chr7	100153427	C	T	ENST00000341942	ENSG00000188186	LAMTOR4	TRUE	TRUE
chr7	100153448	G	T	ENST00000341942	ENSG00000188186	LAMTOR4	TRUE	TRUE
chr7	100153468	C	A	ENST00000341942	ENSG00000188186	LAMTOR4	FALSE	FALSE
chr7	100153505	A	T	ENST00000341942	ENSG00000188186	LAMTOR4	FALSE	FALSE
chr7	100153518	G	A	ENST00000341942	ENSG00000188186	LAMTOR4	FALSE	FALSE
chr7	100153518	G	C	ENST00000341942	ENSG00000188186	LAMTOR4	FALSE	FALSE
chr7	100153518	G	T	ENST00000341942	ENSG00000188186	LAMTOR4	FALSE	FALSE
chr7	100153519	T	A	ENST00000341942	ENSG00000188186	LAMTOR4	FALSE	FALSE
chr7	100153519	T	C	ENST00000341942	ENSG00000188186	LAMTOR4	FALSE	FALSE
chr7	100153519	T	G	ENST00000341942	ENSG00000188186	LAMTOR4	FALSE	FALSE
chr7	100153865	A	C	ENST00000341942	ENSG00000188186	LAMTOR4	FALSE	FALSE
chr7	100153865	A	G	ENST00000341942	ENSG00000188186	LAMTOR4	FALSE	FALSE
chr7	100153865	A	T	ENST00000341942	ENSG00000188186	LAMTOR4	FALSE	FALSE
chr7	100153866	G	A	ENST00000341942	ENSG00000188186	LAMTOR4	FALSE	FALSE
chr7	100153866	G	C	ENST00000341942	ENSG00000188186	LAMTOR4	FALSE	FALSE
chr7	100153866	G	T	ENST00000341942	ENSG00000188186	LAMTOR4	FALSE	FALSE
chr7	100153875	G	T	ENST00000341942	ENSG00000188186	LAMTOR4	FALSE	FALSE
chr7	100153878	G	T	ENST00000341942	ENSG00000188186	LAMTOR4	FALSE	FALSE
chr7	100153903	C	A	ENST00000341942	ENSG00000188186	LAMTOR4	FALSE	FALSE
chr7	100153903	C	G	ENST00000341942	ENSG00000188186	LAMTOR4	FALSE	FALSE
chr7	100153905	G	T	ENST00000341942	ENSG00000188186	LAMTOR4	FALSE	FALSE
chr7	100153908	C	T	ENST00000341942	ENSG00000188186	LAMTOR4	FALSE	FALSE
chr7	100153926	A	T	ENST00000341942	ENSG00000188186	LAMTOR4	FALSE	FALSE
chr7	100153932	C	T	ENST00000341942	ENSG00000188186	LAMTOR4	FALSE	FALSE
chr7	100153938	C	T	ENST00000341942	ENSG00000188186	LAMTOR4	FALSE	FALSE
chr7	100153947	G	T	ENST00000341942	ENSG00000188186	LAMTOR4	FALSE	FALSE
chr7	100155016	T	A	ENST00000316937	ENSG00000146826	TRAPPC14	FALSE	FALSE
chr7	100155025	C	A	ENST00000316937	ENSG00000146826	TRAPPC14	FALSE	FALSE
chr7	100155040	T	A	ENST00000316937	ENSG00000146826	TRAPPC14	FALSE	FALSE
chr7	100155041	G	T	ENST00000316937	ENSG00000146826	TRAPPC14	FALSE	FALSE
chr7	100155046	C	A	ENST00000316937	ENSG00000146826	TRAPPC14	FALSE	FALSE
chr7	100155052	T	A	ENST00000316937	ENSG00000146826	TRAPPC14	FALSE	FALSE
chr7	100155061	T	A	ENST00000316937	ENSG00000146826	TRAPPC14	FALSE	FALSE
chr7	100155072	A	T	ENST00000316937	ENSG00000146826	TRAPPC14	FALSE	FALSE
chr7	100155082	T	A	ENST00000316937	ENSG00000146826	TRAPPC14	FALSE	FALSE
chr7	100155095	G	C	ENST00000316937	ENSG00000146826	TRAPPC14	FALSE	FALSE
chr7	100155095	G	T	ENST00000316937	ENSG00000146826	TRAPPC14	FALSE	FALSE
chr7	100155142	T	A	ENST00000316937	ENSG00000146826	TRAPPC14	FALSE	FALSE
chr7	100155148	C	A	ENST00000316937	ENSG00000146826	TRAPPC14	FALSE	FALSE
chr7	100155162	G	T	ENST00000316937	ENSG00000146826	TRAPPC14	FALSE	FALSE
chr7	100155165	C	A	ENST00000316937	ENSG00000146826	TRAPPC14	TRUE	FALSE
chr7	100155165	C	G	ENST00000316937	ENSG00000146826	TRAPPC14	TRUE	FALSE
chr7	100155165	C	T	ENST00000316937	ENSG00000146826	TRAPPC14	TRUE	FALSE
chr7	100155166	T	A	ENST00000316937	ENSG00000146826	TRAPPC14	TRUE	FALSE
chr7	100155166	T	C	ENST00000316937	ENSG00000146826	TRAPPC14	TRUE	FALSE
chr7	100155166	T	G	ENST00000316937	ENSG00000146826	TRAPPC14	TRUE	FALSE
chr7	100155260	A	C	ENST00000316937	ENSG00000146826	TRAPPC14	TRUE	FALSE
chr7	100155260	A	G	ENST00000316937	ENSG00000146826	TRAPPC14	TRUE	FALSE
chr7	100155260	A	T	ENST00000316937	ENSG00000146826	TRAPPC14	TRUE	FALSE
chr7	100155261	C	A	ENST00000316937	ENSG00000146826	TRAPPC14	TRUE	FALSE
chr7	100155261	C	G	ENST00000316937	ENSG00000146826	TRAPPC14	TRUE	TRUE
chr7	100155261	C	T	ENST00000316937	ENSG00000146826	TRAPPC14	TRUE	FALSE
chr7	100155278	G	A	ENST00000316937	ENSG00000146826	TRAPPC14	FALSE	FALSE
chr7	100155287	G	A	ENST00000316937	ENSG00000146826	TRAPPC14	FALSE	FALSE
chr7	100155290	G	A	ENST00000316937	ENSG00000146826	TRAPPC14	FALSE	FALSE
chr7	100155305	G	A	ENST00000316937	ENSG00000146826	TRAPPC14	FALSE	FALSE
chr7	100155326	G	A	ENST00000316937	ENSG00000146826	TRAPPC14	TRUE	TRUE
chr7	100155335	C	A	ENST00000316937	ENSG00000146826	TRAPPC14	TRUE	TRUE
chr7	100155340	A	T	ENST00000316937	ENSG00000146826	TRAPPC14	TRUE	TRUE
chr7	100155374	T	A	ENST00000316937	ENSG00000146826	TRAPPC14	TRUE	TRUE
chr7	100155395	C	A	ENST00000316937	ENSG00000146826	TRAPPC14	TRUE	TRUE
chr7	100155428	G	A	ENST00000316937	ENSG00000146826	TRAPPC14	TRUE	TRUE
chr7	100155434	T	A	ENST00000316937	ENSG00000146826	TRAPPC14	TRUE	TRUE
chr7	100155440	T	A	ENST00000316937	ENSG00000146826	TRAPPC14	TRUE	TRUE
chr7	100155449	G	A	ENST00000316937	ENSG00000146826	TRAPPC14	TRUE	TRUE
chr7	100155456	C	A	ENST00000316937	ENSG00000146826	TRAPPC14	TRUE	TRUE
chr7	100155456	C	G	ENST00000316937	ENSG00000146826	TRAPPC14	TRUE	TRUE
chr7	100155456	C	T	ENST00000316937	ENSG00000146826	TRAPPC14	TRUE	TRUE
chr7	100155457	T	A	ENST00000316937	ENSG00000146826	TRAPPC14	TRUE	TRUE
chr7	100155457	T	C	ENST00000316937	ENSG00000146826	TRAPPC14	TRUE	TRUE
chr7	100155457	T	G	ENST00000316937	ENSG00000146826	TRAPPC14	TRUE	TRUE
chr7	100155669	A	C	ENST00000316937	ENSG00000146826	TRAPPC14	TRUE	FALSE
chr7	100155669	A	G	ENST00000316937	ENSG00000146826	TRAPPC14	TRUE	FALSE
chr7	100155669	A	T	ENST00000316937	ENSG00000146826	TRAPPC14	TRUE	FALSE
chr7	100155670	C	A	ENST00000316937	ENSG00000146826	TRAPPC14	TRUE	FALSE
chr7	100155670	C	G	ENST00000316937	ENSG00000146826	TRAPPC14	TRUE	FALSE
chr7	100155670	C	T	ENST00000316937	ENSG00000146826	TRAPPC14	TRUE	FALSE
chr7	100155673	C	A	ENST00000316937	ENSG00000146826	TRAPPC14	TRUE	TRUE
chr7	100155697	G	A	ENST00000316937	ENSG00000146826	TRAPPC14	TRUE	TRUE
chr7	100155730	T	A	ENST00000316937	ENSG00000146826	TRAPPC14	TRUE	TRUE
chr7	100155764	G	T	ENST00000316937	ENSG00000146826	TRAPPC14	TRUE	TRUE
chr7	100155790	G	A	ENST00000316937	ENSG00000146826	TRAPPC14	TRUE	TRUE
chr7	100155805	C	A	ENST00000316937	ENSG00000146826	TRAPPC14	TRUE	TRUE
chr7	100155808	C	A	ENST00000316937	ENSG00000146826	TRAPPC14	TRUE	TRUE
chr7	100155811	C	A	ENST00000316937	ENSG00000146826	TRAPPC14	TRUE	TRUE
chr7	100155812	A	T	ENST00000316937	ENSG00000146826	TRAPPC14	TRUE	TRUE
chr7	100155820	G	A	ENST00000316937	ENSG00000146826	TRAPPC14	TRUE	TRUE
chr7	100155823	T	A	ENST00000316937	ENSG00000146826	TRAPPC14	TRUE	TRUE
chr7	100155826	C	A	ENST00000316937	ENSG00000146826	TRAPPC14	TRUE	FALSE
chr7	100155826	C	G	ENST00000316937	ENSG00000146826	TRAPPC14	TRUE	FALSE
chr7	100155826	C	T	ENST00000316937	ENSG00000146826	TRAPPC14	TRUE	FALSE
chr7	100155827	T	A	ENST00000316937	ENSG00000146826	TRAPPC14	TRUE	FALSE
chr7	100155827	T	C	ENST00000316937	ENSG00000146826	TRAPPC14	TRUE	FALSE
chr7	100155827	T	G	ENST00000316937	ENSG00000146826	TRAPPC14	TRUE	FALSE
chr7	100156384	A	C	ENST00000316937	ENSG00000146826	TRAPPC14	TRUE	FALSE
chr7	100156384	A	G	ENST00000316937	ENSG00000146826	TRAPPC14	TRUE	FALSE
chr7	100156384	A	T	ENST00000316937	ENSG00000146826	TRAPPC14	TRUE	FALSE
chr7	100156385	C	A	ENST00000316937	ENSG00000146826	TRAPPC14	TRUE	FALSE
chr7	100156385	C	G	ENST00000316937	ENSG00000146826	TRAPPC14	TRUE	FALSE
chr7	100156385	C	T	ENST00000316937	ENSG00000146826	TRAPPC14	TRUE	FALSE
chr7	100156386	C	A	ENST00000316937	ENSG00000146826	TRAPPC14	TRUE	TRUE
chr7	100156392	G	A	ENST00000316937	ENSG00000146826	TRAPPC14	TRUE	TRUE
chr7	100156401	C	A	ENST00000316937	ENSG00000146826	TRAPPC14	TRUE	TRUE
chr7	100156408	C	T	ENST00000316937	ENSG00000146826	TRAPPC14	TRUE	TRUE
chr7	100156409	C	T	ENST00000316937	ENSG00000146826	TRAPPC14	TRUE	TRUE
chr7	100156437	G	A	ENST00000316937	ENSG00000146826	TRAPPC14	TRUE	TRUE
chr7	100156456	G	C	ENST00000316937	ENSG00000146826	TRAPPC14	TRUE	TRUE
chr7	100156456	G	T	ENST00000316937	ENSG00000146826	TRAPPC14	TRUE	TRUE
chr7	100156476	C	A	ENST00000316937	ENSG00000146826	TRAPPC14	TRUE	TRUE
chr7	100156477	G	C	ENST00000316937	ENSG00000146826	TRAPPC14	TRUE	TRUE
chr7	100156477	G	T	ENST00000316937	ENSG00000146826	TRAPPC14	TRUE	TRUE
chr7	100156497	T	A	ENST00000316937	ENSG00000146826	TRAPPC14	TRUE	TRUE
chr7	100156498	A	T	ENST00000316937	ENSG00000146826	TRAPPC14	TRUE	TRUE
chr7	100156519	A	T	ENST00000316937	ENSG00000146826	TRAPPC14	TRUE	TRUE
chr7	100156532	A	T	ENST00000316937	ENSG00000146826	TRAPPC14	TRUE	TRUE
chr7	100156550	C	A	ENST00000316937	ENSG00000146826	TRAPPC14	TRUE	FALSE
chr7	100156550	C	G	ENST00000316937	ENSG00000146826	TRAPPC14	TRUE	FALSE
chr7	100156550	C	T	ENST00000316937	ENSG00000146826	TRAPPC14	TRUE	FALSE
chr7	100156551	T	A	ENST00000316937	ENSG00000146826	TRAPPC14	TRUE	FALSE
chr7	100156551	T	C	ENST00000316937	ENSG00000146826	TRAPPC14	TRUE	FALSE
chr7	100156551	T	G	ENST00000316937	ENSG00000146826	TRAPPC14	TRUE	FALSE
chr7	100156632	A	C	ENST00000316937	ENSG00000146826	TRAPPC14	TRUE	FALSE
chr7	100156632	A	G	ENST00000316937	ENSG00000146826	TRAPPC14	TRUE	FALSE
chr7	100156632	A	T	ENST00000316937	ENSG00000146826	TRAPPC14	TRUE	FALSE
chr7	100156633	C	A	ENST00000316937	ENSG00000146826	TRAPPC14	TRUE	FALSE
chr7	100156633	C	G	ENST00000316937	ENSG00000146826	TRAPPC14	TRUE	FALSE
chr7	100156633	C	T	ENST00000316937	ENSG00000146826	TRAPPC14	TRUE	FALSE
chr7	100156636	G	C	ENST00000316937	ENSG00000146826	TRAPPC14	TRUE	TRUE
chr7	100156636	G	T	ENST00000316937	ENSG00000146826	TRAPPC14	TRUE	TRUE
chr7	100156645	G	C	ENST00000316937	ENSG00000146826	TRAPPC14	TRUE	TRUE
chr7	100156645	G	T	ENST00000316937	ENSG00000146826	TRAPPC14	TRUE	TRUE
chr7	100156656	G	A	ENST00000316937	ENSG00000146826	TRAPPC14	TRUE	TRUE
chr7	100156671	T	A	ENST00000316937	ENSG00000146826	TRAPPC14	TRUE	TRUE
chr7	100156681	C	T	ENST00000316937	ENSG00000146826	TRAPPC14	TRUE	TRUE
chr7	100156682	C	T	ENST00000316937	ENSG00000146826	TRAPPC14	TRUE	TRUE
chr7	100156686	G	A	ENST00000316937	ENSG00000146826	TRAPPC14	TRUE	TRUE
chr7	100156710	C	A	ENST00000316937	ENSG00000146826	TRAPPC14	TRUE	TRUE
chr7	100156717	C	A	ENST00000316937	ENSG00000146826	TRAPPC14	TRUE	TRUE
chr7	100156717	C	G	ENST00000316937	ENSG00000146826	TRAPPC14	TRUE	TRUE
chr7	100156717	C	T	ENST00000316937	ENSG00000146826	TRAPPC14	TRUE	TRUE
chr7	100156718	T	A	ENST00000316937	ENSG00000146826	TRAPPC14	TRUE	TRUE
chr7	100156718	T	C	ENST00000316937	ENSG00000146826	TRAPPC14	TRUE	TRUE
chr7	100156718	T	G	ENST00000316937	ENSG00000146826	TRAPPC14	TRUE	TRUE
chr7	100156843	A	C	ENST00000316937	ENSG00000146826	TRAPPC14	TRUE	FALSE
chr7	100156843	A	G	ENST00000316937	ENSG00000146826	TRAPPC14	TRUE	FALSE
chr7	100156843	A	T	ENST00000316937	ENSG00000146826	TRAPPC14	TRUE	FALSE
chr7	100156844	C	A	ENST00000316937	ENSG00000146826	TRAPPC14	TRUE	FALSE
chr7	100156844	C	G	ENST00000316937	ENSG00000146826	TRAPPC14	TRUE	FALSE
chr7	100156844	C	T	ENST00000316937	ENSG00000146826	TRAPPC14	TRUE	FALSE
chr7	100156847	C	A	ENST00000316937	ENSG00000146826	TRAPPC14	TRUE	TRUE
chr7	100156850	T	A	ENST00000316937	ENSG00000146826	TRAPPC14	TRUE	TRUE
chr7	100156868	G	A	ENST00000316937	ENSG00000146826	TRAPPC14	TRUE	TRUE
chr7	100156871	C	A	ENST00000316937	ENSG00000146826	TRAPPC14	TRUE	TRUE
chr7	100156880	T	A	ENST00000316937	ENSG00000146826	TRAPPC14	TRUE	TRUE
chr7	100156886	G	A	ENST00000316937	ENSG00000146826	TRAPPC14	TRUE	TRUE
chr7	100156904	C	A	ENST00000316937	ENSG00000146826	TRAPPC14	TRUE	TRUE
chr7	100156907	C	A	ENST00000316937	ENSG00000146826	TRAPPC14	TRUE	TRUE
chr7	100156923	G	T	ENST00000316937	ENSG00000146826	TRAPPC14	TRUE	TRUE
chr7	100156932	G	T	ENST00000316937	ENSG00000146826	TRAPPC14	TRUE	TRUE
chr7	100156956	G	T	ENST00000316937	ENSG00000146826	TRAPPC14	TRUE	TRUE
chr7	100156979	C	A	ENST00000316937	ENSG00000146826	TRAPPC14	TRUE	TRUE
chr7	100156988	G	A	ENST00000316937	ENSG00000146826	TRAPPC14	TRUE	TRUE
chr7	100156992	A	T	ENST00000316937	ENSG00000146826	TRAPPC14	TRUE	TRUE
chr7	100156993	C	A	ENST00000316937	ENSG00000146826	TRAPPC14	TRUE	FALSE
chr7	100156993	C	G	ENST00000316937	ENSG00000146826	TRAPPC14	TRUE	FALSE
chr7	100156993	C	T	ENST00000316937	ENSG00000146826	TRAPPC14	TRUE	FALSE
chr7	100156994	T	A	ENST00000316937	ENSG00000146826	TRAPPC14	TRUE	FALSE
chr7	100156994	T	C	ENST00000316937	ENSG00000146826	TRAPPC14	TRUE	FALSE
chr7	100156994	T	G	ENST00000316937	ENSG00000146826	TRAPPC14	TRUE	FALSE
chr7	100157092	A	C	ENST00000316937	ENSG00000146826	TRAPPC14	TRUE	FALSE
chr7	100157092	A	G	ENST00000316937	ENSG00000146826	TRAPPC14	TRUE	FALSE
chr7	100157092	A	T	ENST00000316937	ENSG00000146826	TRAPPC14	TRUE	FALSE
chr7	100157093	C	A	ENST00000316937	ENSG00000146826	TRAPPC14	TRUE	FALSE
chr7	100157093	C	G	ENST00000316937	ENSG00000146826	TRAPPC14	TRUE	FALSE
chr7	100157093	C	T	ENST00000316937	ENSG00000146826	TRAPPC14	TRUE	FALSE
chr7	100157141	A	C	ENST00000316937	ENSG00000146826	TRAPPC14	TRUE	TRUE
chr7	100157141	A	T	ENST00000316937	ENSG00000146826	TRAPPC14	TRUE	TRUE
chr7	100157170	G	A	ENST00000316937	ENSG00000146826	TRAPPC14	TRUE	TRUE
chr7	100157177	C	T	ENST00000316937	ENSG00000146826	TRAPPC14	TRUE	TRUE
chr7	100157178	C	T	ENST00000316937	ENSG00000146826	TRAPPC14	TRUE	TRUE
chr7	100157191	C	A	ENST00000316937	ENSG00000146826	TRAPPC14	TRUE	TRUE
chr7	100157194	C	A	ENST00000316937	ENSG00000146826	TRAPPC14	TRUE	TRUE
chr7	100157197	G	A	ENST00000316937	ENSG00000146826	TRAPPC14	TRUE	TRUE
chr7	100157215	C	A	ENST00000316937	ENSG00000146826	TRAPPC14	TRUE	TRUE
chr7	100157215	C	G	ENST00000316937	ENSG00000146826	TRAPPC14	TRUE	TRUE
chr7	100157215	C	T	ENST00000316937	ENSG00000146826	TRAPPC14	TRUE	TRUE
chr7	100157216	T	A	ENST00000316937	ENSG00000146826	TRAPPC14	TRUE	TRUE
chr7	100157216	T	C	ENST00000316937	ENSG00000146826	TRAPPC14	TRUE	TRUE
chr7	100157216	T	G	ENST00000316937	ENSG00000146826	TRAPPC14	TRUE	TRUE
chr7	100157371	A	C	ENST00000316937	ENSG00000146826	TRAPPC14	TRUE	FALSE
chr7	100157371	A	G	ENST00000316937	ENSG00000146826	TRAPPC14	TRUE	FALSE
chr7	100157371	A	T	ENST00000316937	ENSG00000146826	TRAPPC14	TRUE	FALSE
chr7	100157372	C	A	ENST00000316937	ENSG00000146826	TRAPPC14	TRUE	FALSE
chr7	100157372	C	G	ENST00000316937	ENSG00000146826	TRAPPC14	TRUE	FALSE
chr7	100157372	C	T	ENST00000316937	ENSG00000146826	TRAPPC14	TRUE	FALSE
chr7	100157376	T	A	ENST00000316937	ENSG00000146826	TRAPPC14	TRUE	TRUE
chr7	100157387	A	T	ENST00000316937	ENSG00000146826	TRAPPC14	TRUE	TRUE
chr7	100157394	T	A	ENST00000316937	ENSG00000146826	TRAPPC14	TRUE	TRUE
chr7	100157397	C	A	ENST00000316937	ENSG00000146826	TRAPPC14	TRUE	TRUE
chr7	100157412	G	A	ENST00000316937	ENSG00000146826	TRAPPC14	TRUE	TRUE
chr7	100157416	G	T	ENST00000316937	ENSG00000146826	TRAPPC14	TRUE	TRUE
chr7	100157421	T	A	ENST00000316937	ENSG00000146826	TRAPPC14
chr7	100157460	C	A	ENST00000316937	ENSG00000146826	TRAPPC14	TRUE	FALSE
chr7	100157460	C	G	ENST00000316937	ENSG00000146826	TRAPPC14	TRUE	FALSE
chr7	100157460	C	T	ENST00000316937	ENSG00000146826	TRAPPC14	TRUE	FALSE
chr7	100157461	T	A	ENST00000316937	ENSG00000146826	TRAPPC14	TRUE	FALSE
chr7	100157461	T	C	ENST00000316937	ENSG00000146826	TRAPPC14	TRUE	FALSE
chr7	100157461	T	G	ENST00000316937	ENSG00000146826	TRAPPC14	TRUE	FALSE
chr7	100157631	A	C	ENST00000316937	ENSG00000146826	TRAPPC14	TRUE	FALSE
chr7	100157631	A	G	ENST00000316937	ENSG00000146826	TRAPPC14	TRUE	FALSE
chr7	100157631	A	T	ENST00000316937	ENSG00000146826	TRAPPC14	TRUE	FALSE
chr7	100157632	C	A	ENST00000316937	ENSG00000146826	TRAPPC14	TRUE	FALSE
chr7	100157632	C	G	ENST00000316937	ENSG00000146826	TRAPPC14	TRUE	FALSE
chr7	100157632	C	T	ENST00000316937	ENSG00000146826	TRAPPC14	TRUE	FALSE
chr7	100157636	G	A	ENST00000316937	ENSG00000146826	TRAPPC14	TRUE	TRUE
chr7	100157642	T	A	ENST00000316937	ENSG00000146826	TRAPPC14	TRUE	TRUE
chr7	100157654	G	A	ENST00000316937	ENSG00000146826	TRAPPC14	TRUE	TRUE
chr7	100157657	C	A	ENST00000316937	ENSG00000146826	TRAPPC14	TRUE	TRUE
chr7	100157672	C	A	ENST00000316937	ENSG00000146826	TRAPPC14	TRUE	TRUE
chr7	100157684	G	A	ENST00000316937	ENSG00000146826	TRAPPC14	TRUE	TRUE
chr7	100157690	G	A	ENST00000316937	ENSG00000146826	TRAPPC14	TRUE	TRUE
chr7	100157695	A	T	ENST00000316937	ENSG00000146826	TRAPPC14	TRUE	TRUE
chr7	100157699	G	A	ENST00000316937	ENSG00000146826	TRAPPC14	TRUE	TRUE
chr7	100157703	G	C	ENST00000316937	ENSG00000146826	TRAPPC14	TRUE	TRUE
chr7	100157703	G	T	ENST00000316937	ENSG00000146826	TRAPPC14	TRUE	TRUE
chr7	100157711	G	A	ENST00000316937	ENSG00000146826	TRAPPC14	TRUE	TRUE
chr7	100157717	T	A	ENST00000316937	ENSG00000146826	TRAPPC14	TRUE	TRUE
chr7	100157723	C	A	ENST00000316937	ENSG00000146826	TRAPPC14	TRUE	TRUE
chr7	100157732	C	A	ENST00000316937	ENSG00000146826	TRAPPC14	TRUE	TRUE
chr7	100157738	C	A	ENST00000316937	ENSG00000146826	TRAPPC14	TRUE	TRUE
chr7	100157744	T	A	ENST00000316937	ENSG00000146826	TRAPPC14	TRUE	TRUE
chr7	100157745	C	T	ENST00000316937	ENSG00000146826	TRAPPC14	TRUE	TRUE
chr7	100157746	C	T	ENST00000316937	ENSG00000146826	TRAPPC14	TRUE	TRUE
chr7	100157763	C	A	ENST00000316937	ENSG00000146826	TRAPPC14	TRUE	FALSE
chr7	100157763	C	G	ENST00000316937	ENSG00000146826	TRAPPC14	TRUE	FALSE
chr7	100157763	C	T	ENST00000316937	ENSG00000146826	TRAPPC14	TRUE	FALSE
chr7	100157764	T	A	ENST00000316937	ENSG00000146826	TRAPPC14	TRUE	FALSE
chr7	100157764	T	C	ENST00000316937	ENSG00000146826	TRAPPC14	TRUE	FALSE
chr7	100157764	T	G	ENST00000316937	ENSG00000146826	TRAPPC14	TRUE	FALSE
chr7	100157841	A	C	ENST00000316937	ENSG00000146826	TRAPPC14	TRUE	FALSE
chr7	100157841	A	G	ENST00000316937	ENSG00000146826	TRAPPC14	FALSE	FALSE
chr7	100157841	A	T	ENST00000316937	ENSG00000146826	TRAPPC14	TRUE	FALSE
chr7	100157842	C	A	ENST00000316937	ENSG00000146826	TRAPPC14	TRUE	FALSE
chr7	100157842	C	G	ENST00000316937	ENSG00000146826	TRAPPC14	TRUE	FALSE
chr7	100157842	C	T	ENST00000316937	ENSG00000146826	TRAPPC14	TRUE	FALSE
chr7	100157845	T	A	ENST00000316937	ENSG00000146826	TRAPPC14	TRUE	TRUE
chr7	100157851	T	A	ENST00000316937	ENSG00000146826	TRAPPC14	TRUE	TRUE
chr7	100157872	T	A	ENST00000316937	ENSG00000146826	TRAPPC14	TRUE	TRUE
chr7	100157880	G	C	ENST00000316937	ENSG00000146826	TRAPPC14	TRUE	TRUE
chr7	100157880	G	T	ENST00000316937	ENSG00000146826	TRAPPC14	TRUE	TRUE
chr7	100157905	C	A	ENST00000316937	ENSG00000146826	TRAPPC14	TRUE	TRUE
chr7	100157926	C	A	ENST00000316937	ENSG00000146826	TRAPPC14	TRUE	TRUE
chr7	100157929	C	A	ENST00000316937	ENSG00000146826	TRAPPC14	TRUE	TRUE
chr7	100157939	C	A	ENST00000316937	ENSG00000146826	TRAPPC14	TRUE	FALSE
chr7	100157939	C	G	ENST00000316937	ENSG00000146826	TRAPPC14	TRUE	FALSE
chr7	100157939	C	T	ENST00000316937	ENSG00000146826	TRAPPC14	TRUE	FALSE
chr7	100157940	T	A	ENST00000316937	ENSG00000146826	TRAPPC14	TRUE	FALSE
chr7	100157940	T	C	ENST00000316937	ENSG00000146826	TRAPPC14	TRUE	FALSE
chr7	100157940	T	G	ENST00000316937	ENSG00000146826	TRAPPC14	TRUE	FALSE
chr7	100158087	A	C	ENST00000316937	ENSG00000146826	TRAPPC14	TRUE	FALSE
chr7	100158087	A	G	ENST00000316937	ENSG00000146826	TRAPPC14	TRUE	FALSE
chr7	100158087	A	T	ENST00000316937	ENSG00000146826	TRAPPC14	TRUE	FALSE
chr7	100158088	C	A	ENST00000316937	ENSG00000146826	TRAPPC14	TRUE	FALSE
chr7	100158088	C	G	ENST00000316937	ENSG00000146826	TRAPPC14	TRUE	FALSE
chr7	100158088	C	T	ENST00000316937	ENSG00000146826	TRAPPC14	TRUE	FALSE
chr7	100158100	C	A	ENST00000316937	ENSG00000146826	TRAPPC14	TRUE	TRUE
chr7	100158105	G	C	ENST00000316937	ENSG00000146826	TRAPPC14	TRUE	TRUE
chr7	100158105	G	T	ENST00000316937	ENSG00000146826	TRAPPC14	TRUE	TRUE
chr7	100158143	G	T	ENST00000316937	ENSG00000146826	TRAPPC14	TRUE	TRUE
chr7	100158151	G	A	ENST00000316937	ENSG00000146826	TRAPPC14	TRUE	TRUE
chr7	100158156	A	T	ENST00000316937	ENSG00000146826	TRAPPC14	TRUE	TRUE
chr7	100158181	C	A	ENST00000316937	ENSG00000146826	TRAPPC14
chr7	100158193	C	A	ENST00000316937	ENSG00000146826	TRAPPC14
chr7	100158195	G	T	ENST00000316937	ENSG00000146826	TRAPPC14
chr7	100158202	G	A	ENST00000316937	ENSG00000146826	TRAPPC14
chr7	100158238	C	A	ENST00000316937	ENSG00000146826	TRAPPC14	TRUE	TRUE
chr7	100158249	G	T	ENST00000316937	ENSG00000146826	TRAPPC14	TRUE	TRUE
chr7	100158280	C	A	ENST00000316937	ENSG00000146826	TRAPPC14	TRUE	TRUE
chr7	100158284	C	T	ENST00000316937	ENSG00000146826	TRAPPC14	TRUE	TRUE
chr7	100158285	C	T	ENST00000316937	ENSG00000146826	TRAPPC14	TRUE	TRUE
chr7	100158292	C	A	ENST00000316937	ENSG00000146826	TRAPPC14	TRUE	TRUE
chr7	100158295	T	A	ENST00000316937	ENSG00000146826	TRAPPC14	TRUE	TRUE
chr7	100158303	A	T	ENST00000316937	ENSG00000146826	TRAPPC14
chr7	100158344	G	T	ENST00000316937	ENSG00000146826	TRAPPC14	TRUE	TRUE
chr7	100158351	A	T	ENST00000316937	ENSG00000146826	TRAPPC14	TRUE	TRUE
chr7	100158376	C	A	ENST00000316937	ENSG00000146826	TRAPPC14	TRUE	TRUE
chr7	100158381	A	T	ENST00000316937	ENSG00000146826	TRAPPC14	TRUE	TRUE
chr7	100158383	G	C	ENST00000316937	ENSG00000146826	TRAPPC14	TRUE	TRUE
chr7	100158383	G	T	ENST00000316937	ENSG00000146826	TRAPPC14	TRUE	TRUE
chr7	100158413	G	C	ENST00000316937	ENSG00000146826	TRAPPC14
chr7	100158413	G	T	ENST00000316937	ENSG00000146826	TRAPPC14
chr7	100158439	C	A	ENST00000316937	ENSG00000146826	TRAPPC14		FALSE
chr7	100158470	G	C	ENST00000316937	ENSG00000146826	TRAPPC14	FALSE	FALSE
chr7	100158470	G	T	ENST00000316937	ENSG00000146826	TRAPPC14	FALSE	FALSE
chr7	100158477	G	T	ENST00000316937	ENSG00000146826	TRAPPC14	FALSE	FALSE
chr7	100158479	G	C	ENST00000316937	ENSG00000146826	TRAPPC14	FALSE	FALSE
chr7	100158479	G	T	ENST00000316937	ENSG00000146826	TRAPPC14	FALSE	FALSE
chr7	100158485	G	T	ENST00000316937	ENSG00000146826	TRAPPC14	FALSE	FALSE
chr7	100158490	G	A	ENST00000316937	ENSG00000146826	TRAPPC14	FALSE	FALSE
chr7	100158496	C	A	ENST00000316937	ENSG00000146826	TRAPPC14	FALSE	FALSE
chr7	100159947	G	C	ENST00000360039	ENSG00000197093	GAL3ST4	FALSE	FALSE
chr7	100159947	G	T	ENST00000360039	ENSG00000197093	GAL3ST4	FALSE	FALSE
chr7	100159954	T	A	ENST00000360039	ENSG00000197093	GAL3ST4	FALSE	FALSE
chr7	100159965	G	C	ENST00000360039	ENSG00000197093	GAL3ST4	FALSE	FALSE
chr7	100159965	G	T	ENST00000360039	ENSG00000197093	GAL3ST4	FALSE	FALSE
chr7	100159984	G	A	ENST00000360039	ENSG00000197093	GAL3ST4	FALSE	FALSE
chr7	100159987	T	A	ENST00000360039	ENSG00000197093	GAL3ST4	FALSE	FALSE
chr7	100159999	T	A	ENST00000360039	ENSG00000197093	GAL3ST4	FALSE	FALSE
chr7	100160005	T	A	ENST00000360039	ENSG00000197093	GAL3ST4	FALSE	FALSE
chr7	100160006	G	C	ENST00000360039	ENSG00000197093	GAL3ST4	FALSE	FALSE
chr7	100160006	G	T	ENST00000360039	ENSG00000197093	GAL3ST4	FALSE	FALSE
chr7	100160011	G	A	ENST00000360039	ENSG00000197093	GAL3ST4	FALSE	FALSE
chr7	100160017	C	A	ENST00000360039	ENSG00000197093	GAL3ST4	FALSE	FALSE
chr7	100160035	C	A	ENST00000360039	ENSG00000197093	GAL3ST4	FALSE	FALSE
chr7	100160036	A	T	ENST00000360039	ENSG00000197093	GAL3ST4	FALSE	FALSE
chr7	100160041	C	A	ENST00000360039	ENSG00000197093	GAL3ST4	FALSE	FALSE
chr7	100160044	C	A	ENST00000360039	ENSG00000197093	GAL3ST4	FALSE	FALSE
chr7	100160047	G	A	ENST00000360039	ENSG00000197093	GAL3ST4	FALSE	FALSE
chr7	100160053	G	A	ENST00000360039	ENSG00000197093	GAL3ST4	FALSE	FALSE
chr7	100160061	A	T	ENST00000360039	ENSG00000197093	GAL3ST4	FALSE	FALSE
chr7	100160065	C	A	ENST00000360039	ENSG00000197093	GAL3ST4	FALSE	FALSE
chr7	100160078	A	C	ENST00000360039	ENSG00000197093	GAL3ST4
chr7	100160078	A	T	ENST00000360039	ENSG00000197093	GAL3ST4	FALSE	FALSE
chr7	100160085	A	T	ENST00000360039	ENSG00000197093	GAL3ST4	FALSE	FALSE
chr7	100160092	T	A	ENST00000360039	ENSG00000197093	GAL3ST4	FALSE	FALSE
chr7	100160097	G	C	ENST00000360039	ENSG00000197093	GAL3ST4	FALSE	FALSE
chr7	100160097	G	T	ENST00000360039	ENSG00000197093	GAL3ST4	FALSE	FALSE
chr7	100160107	G	A	ENST00000360039	ENSG00000197093	GAL3ST4	FALSE	FALSE
chr7	100160135	G	C	ENST00000360039	ENSG00000197093	GAL3ST4	FALSE	FALSE
chr7	100160135	G	T	ENST00000360039	ENSG00000197093	GAL3ST4	FALSE	FALSE
chr7	100160140	T	A	ENST00000360039	ENSG00000197093	GAL3ST4	FALSE	FALSE
chr7	100160155	C	A	ENST00000360039	ENSG00000197093	GAL3ST4	FALSE	FALSE
chr7	100160168	A	T	ENST00000360039	ENSG00000197093	GAL3ST4	FALSE	FALSE
chr7	100160176	T	A	ENST00000360039	ENSG00000197093	GAL3ST4	FALSE	FALSE
chr7	100160188	C	A	ENST00000360039	ENSG00000197093	GAL3ST4	FALSE	FALSE
chr7	100160191	G	A	ENST00000360039	ENSG00000197093	GAL3ST4	FALSE	FALSE
chr7	100160206	C	A	ENST00000360039	ENSG00000197093	GAL3ST4	FALSE	FALSE
chr7	100160221	G	A	ENST00000360039	ENSG00000197093	GAL3ST4	FALSE	FALSE
chr7	100160233	G	A	ENST00000360039	ENSG00000197093	GAL3ST4	FALSE	FALSE
chr7	100160237	G	C	ENST00000360039	ENSG00000197093	GAL3ST4	FALSE	FALSE
chr7	100160237	G	T	ENST00000360039	ENSG00000197093	GAL3ST4	FALSE	FALSE
chr7	100160242	T	A	ENST00000360039	ENSG00000197093	GAL3ST4	FALSE	FALSE
chr7	100160245	C	A	ENST00000360039	ENSG00000197093	GAL3ST4	FALSE	FALSE
chr7	100160255	C	T	ENST00000360039	ENSG00000197093	GAL3ST4	FALSE	FALSE
chr7	100160256	C	T	ENST00000360039	ENSG00000197093	GAL3ST4	FALSE	FALSE
chr7	100160279	A	C	ENST00000360039	ENSG00000197093	GAL3ST4	FALSE	FALSE
chr7	100160279	A	T	ENST00000360039	ENSG00000197093	GAL3ST4	FALSE	FALSE
chr7	100160288	C	T	ENST00000360039	ENSG00000197093	GAL3ST4	FALSE	FALSE
chr7	100160289	C	T	ENST00000360039	ENSG00000197093	GAL3ST4	FALSE	FALSE
chr7	100160303	C	T	ENST00000360039	ENSG00000197093	GAL3ST4	FALSE	FALSE
chr7	100160304	C	T	ENST00000360039	ENSG00000197093	GAL3ST4	FALSE	FALSE
chr7	100160311	G	A	ENST00000360039	ENSG00000197093	GAL3ST4	FALSE	FALSE
chr7	100160329	G	A	ENST00000360039	ENSG00000197093	GAL3ST4	FALSE	FALSE
chr7	100160338	C	A	ENST00000360039	ENSG00000197093	GAL3ST4	FALSE	FALSE
chr7	100160350	C	A	ENST00000360039	ENSG00000197093	GAL3ST4	FALSE	FALSE
chr7	100160377	G	A	ENST00000360039	ENSG00000197093	GAL3ST4	FALSE	FALSE
chr7	100160380	T	A	ENST00000360039	ENSG00000197093	GAL3ST4	FALSE	FALSE
chr7	100160386	C	A	ENST00000360039	ENSG00000197093	GAL3ST4	FALSE	FALSE
chr7	100160392	G	A	ENST00000360039	ENSG00000197093	GAL3ST4	FALSE	FALSE
chr7	100160429	C	T	ENST00000360039	ENSG00000197093	GAL3ST4	FALSE	FALSE
chr7	100160430	C	T	ENST00000360039	ENSG00000197093	GAL3ST4	FALSE	FALSE
chr7	100160432	G	T	ENST00000360039	ENSG00000197093	GAL3ST4	FALSE	FALSE
chr7	100160457	A	T	ENST00000360039	ENSG00000197093	GAL3ST4	FALSE	FALSE
chr7	100160460	G	C	ENST00000360039	ENSG00000197093	GAL3ST4	FALSE	FALSE
chr7	100160460	G	T	ENST00000360039	ENSG00000197093	GAL3ST4	FALSE	FALSE
chr7	100160464	C	A	ENST00000360039	ENSG00000197093	GAL3ST4	FALSE	FALSE
chr7	100160471	G	C	ENST00000360039	ENSG00000197093	GAL3ST4	FALSE	FALSE
chr7	100160471	G	T	ENST00000360039	ENSG00000197093	GAL3ST4	FALSE	FALSE
chr7	100160476	C	A	ENST00000360039	ENSG00000197093	GAL3ST4	FALSE	FALSE
chr7	100160510	C	T	ENST00000360039	ENSG00000197093	GAL3ST4	FALSE	FALSE
chr7	100160511	C	T	ENST00000360039	ENSG00000197093	GAL3ST4	FALSE	FALSE
chr7	100160522	C	T	ENST00000360039	ENSG00000197093	GAL3ST4	FALSE	FALSE
chr7	100160523	C	T	ENST00000360039	ENSG00000197093	GAL3ST4	FALSE	FALSE
chr7	100160527	G	A	ENST00000360039	ENSG00000197093	GAL3ST4	FALSE	FALSE
chr7	100160538	G	C	ENST00000360039	ENSG00000197093	GAL3ST4	FALSE	FALSE
chr7	100160538	G	T	ENST00000360039	ENSG00000197093	GAL3ST4	FALSE	FALSE
chr7	100160547	A	T	ENST00000360039	ENSG00000197093	GAL3ST4	FALSE	FALSE
chr7	100160568	G	C	ENST00000360039	ENSG00000197093	GAL3ST4	FALSE	FALSE
chr7	100160568	G	T	ENST00000360039	ENSG00000197093	GAL3ST4	FALSE	FALSE
chr7	100160575	G	A	ENST00000360039	ENSG00000197093	GAL3ST4	FALSE	FALSE
chr7	100160635	G	A	ENST00000360039	ENSG00000197093	GAL3ST4	FALSE	FALSE
chr7	100160641	G	A	ENST00000360039	ENSG00000197093	GAL3ST4	FALSE	FALSE
chr7	100160661	A	T	ENST00000360039	ENSG00000197093	GAL3ST4	FALSE	FALSE
chr7	100160668	G	A	ENST00000360039	ENSG00000197093	GAL3ST4	FALSE	FALSE
chr7	100160674	G	A	ENST00000360039	ENSG00000197093	GAL3ST4	FALSE	FALSE
chr7	100160692	T	A	ENST00000360039	ENSG00000197093	GAL3ST4	FALSE	FALSE
chr7	100160713	T	A	ENST00000360039	ENSG00000197093	GAL3ST4	FALSE	FALSE
chr7	100160716	T	A	ENST00000360039	ENSG00000197093	GAL3ST4	FALSE	FALSE
chr7	100160725	T	A	ENST00000360039	ENSG00000197093	GAL3ST4	FALSE	FALSE
chr7	100160728	C	A	ENST00000360039	ENSG00000197093	GAL3ST4	FALSE	FALSE
chr7	100160756	C	T	ENST00000360039	ENSG00000197093	GAL3ST4	FALSE	FALSE
chr7	100160757	C	T	ENST00000360039	ENSG00000197093	GAL3ST4	FALSE	FALSE
chr7	100160763	A	C	ENST00000360039	ENSG00000197093	GAL3ST4	FALSE	FALSE
chr7	100160763	A	T	ENST00000360039	ENSG00000197093	GAL3ST4	FALSE	FALSE
chr7	100160774	G	C	ENST00000360039	ENSG00000197093	GAL3ST4	FALSE	FALSE
chr7	100160774	G	T	ENST00000360039	ENSG00000197093	GAL3ST4	FALSE	FALSE
chr7	100160801	G	C	ENST00000360039	ENSG00000197093	GAL3ST4	FALSE	FALSE
chr7	100160801	G	T	ENST00000360039	ENSG00000197093	GAL3ST4	FALSE	FALSE
chr7	100160812	G	A	ENST00000360039	ENSG00000197093	GAL3ST4	FALSE	FALSE
chr7	100160835	A	T	ENST00000360039	ENSG00000197093	GAL3ST4	FALSE	FALSE
chr7	100160844	G	C	ENST00000360039	ENSG00000197093	GAL3ST4	FALSE	FALSE
chr7	100160844	G	T	ENST00000360039	ENSG00000197093	GAL3ST4	FALSE	FALSE
chr7	100160848	T	A	ENST00000360039	ENSG00000197093	GAL3ST4	FALSE	FALSE
chr7	100160859	G	C	ENST00000360039	ENSG00000197093	GAL3ST4	FALSE	FALSE
chr7	100160859	G	T	ENST00000360039	ENSG00000197093	GAL3ST4	FALSE	FALSE
chr7	100160862	G	C	ENST00000360039	ENSG00000197093	GAL3ST4	FALSE	FALSE
chr7	100160862	G	T	ENST00000360039	ENSG00000197093	GAL3ST4	FALSE	FALSE
chr7	100160872	T	A	ENST00000360039	ENSG00000197093	GAL3ST4	FALSE	FALSE
chr7	100160873	A	C	ENST00000360039	ENSG00000197093	GAL3ST4	FALSE	FALSE
chr7	100160873	A	T	ENST00000360039	ENSG00000197093	GAL3ST4	FALSE	FALSE
chr7	100160876	G	C	ENST00000360039	ENSG00000197093	GAL3ST4	FALSE	FALSE
chr7	100160876	G	T	ENST00000360039	ENSG00000197093	GAL3ST4	FALSE	FALSE
chr7	100160914	G	A	ENST00000360039	ENSG00000197093	GAL3ST4	FALSE	FALSE
chr7	100160953	G	A	ENST00000360039	ENSG00000197093	GAL3ST4	FALSE	FALSE
chr7	100160960	C	A	ENST00000360039	ENSG00000197093	GAL3ST4	TRUE	FALSE
chr7	100160960	C	G	ENST00000360039	ENSG00000197093	GAL3ST4	TRUE	FALSE
chr7	100160960	C	T	ENST00000360039	ENSG00000197093	GAL3ST4	TRUE	FALSE
chr7	100160961	T	A	ENST00000360039	ENSG00000197093	GAL3ST4	TRUE	FALSE
chr7	100160961	T	C	ENST00000360039	ENSG00000197093	GAL3ST4	TRUE	FALSE
chr7	100160961	T	G	ENST00000360039	ENSG00000197093	GAL3ST4	TRUE	FALSE
chr7	100166500	A	C	ENST00000360039	ENSG00000197093	GAL3ST4	TRUE	FALSE
chr7	100166500	A	G	ENST00000360039	ENSG00000197093	GAL3ST4	FALSE	FALSE
chr7	100166500	A	T	ENST00000360039	ENSG00000197093	GAL3ST4	TRUE	FALSE
chr7	100166501	C	A	ENST00000360039	ENSG00000197093	GAL3ST4	TRUE	FALSE
chr7	100166501	C	G	ENST00000360039	ENSG00000197093	GAL3ST4	TRUE	FALSE
chr7	100166501	C	T	ENST00000360039	ENSG00000197093	GAL3ST4	TRUE	FALSE
chr7	100166504	C	A	ENST00000360039	ENSG00000197093	GAL3ST4	FALSE	FALSE
chr7	100166507	T	A	ENST00000360039	ENSG00000197093	GAL3ST4	FALSE	FALSE
chr7	100166529	A	T	ENST00000360039	ENSG00000197093	GAL3ST4	FALSE	FALSE
chr7	100166552	G	A	ENST00000360039	ENSG00000197093	GAL3ST4	FALSE	FALSE
chr7	100166561	C	A	ENST00000360039	ENSG00000197093	GAL3ST4	TRUE	TRUE
chr7	100166567	G	A	ENST00000360039	ENSG00000197093	GAL3ST4	TRUE	TRUE
chr7	100166574	G	C	ENST00000360039	ENSG00000197093	GAL3ST4	TRUE	TRUE
chr7	100166574	G	T	ENST00000360039	ENSG00000197093	GAL3ST4	TRUE	TRUE
chr7	100166582	T	A	ENST00000360039	ENSG00000197093	GAL3ST4
chr7	100166597	G	A	ENST00000360039	ENSG00000197093	GAL3ST4	TRUE	TRUE
chr7	100166606	T	A	ENST00000360039	ENSG00000197093	GAL3ST4	TRUE	TRUE
chr7	100166610	G	C	ENST00000360039	ENSG00000197093	GAL3ST4	TRUE	TRUE
chr7	100166610	G	T	ENST00000360039	ENSG00000197093	GAL3ST4	TRUE	TRUE
chr7	100166621	G	A	ENST00000360039	ENSG00000197093	GAL3ST4	TRUE	TRUE
chr7	100166622	G	C	ENST00000360039	ENSG00000197093	GAL3ST4	TRUE	TRUE
chr7	100166622	G	T	ENST00000360039	ENSG00000197093	GAL3ST4	TRUE	TRUE
chr7	100166657	G	A	ENST00000360039	ENSG00000197093	GAL3ST4	TRUE	TRUE
chr7	100166664	A	C	ENST00000360039	ENSG00000197093	GAL3ST4	TRUE	TRUE
chr7	100166664	A	T	ENST00000360039	ENSG00000197093	GAL3ST4	TRUE	TRUE
chr7	100166705	T	A	ENST00000360039	ENSG00000197093	GAL3ST4	TRUE	TRUE
chr7	100166714	T	A	ENST00000360039	ENSG00000197093	GAL3ST4	TRUE	TRUE
chr7	100166729	G	A	ENST00000360039	ENSG00000197093	GAL3ST4	TRUE	TRUE
chr7	100166732	G	A	ENST00000360039	ENSG00000197093	GAL3ST4	TRUE	TRUE
chr7	100166742	G	T	ENST00000360039	ENSG00000197093	GAL3ST4	TRUE	TRUE
chr7	100166762	G	A	ENST00000360039	ENSG00000197093	GAL3ST4	TRUE	TRUE
chr7	100166776	G	T	ENST00000360039	ENSG00000197093	GAL3ST4	TRUE	TRUE
chr7	100166783	G	A	ENST00000360039	ENSG00000197093	GAL3ST4	TRUE	TRUE
chr7	100166786	G	A	ENST00000360039	ENSG00000197093	GAL3ST4	TRUE	TRUE
chr7	100166792	G	A	ENST00000360039	ENSG00000197093	GAL3ST4	TRUE	TRUE
chr7	100166806	C	A	ENST00000360039	ENSG00000197093	GAL3ST4	TRUE	FALSE
chr7	100166806	C	G	ENST00000360039	ENSG00000197093	GAL3ST4	TRUE	FALSE
chr7	100166806	C	T	ENST00000360039	ENSG00000197093	GAL3ST4	TRUE	FALSE
chr7	100166807	T	A	ENST00000360039	ENSG00000197093	GAL3ST4	TRUE	FALSE
chr7	100166807	T	C	ENST00000360039	ENSG00000197093	GAL3ST4	TRUE	FALSE
chr7	100166807	T	G	ENST00000360039	ENSG00000197093	GAL3ST4	TRUE	FALSE
chr7	100166969	A	C	ENST00000360039	ENSG00000197093	GAL3ST4	TRUE	FALSE
chr7	100166969	A	G	ENST00000360039	ENSG00000197093	GAL3ST4	FALSE	FALSE
chr7	100166969	A	T	ENST00000360039	ENSG00000197093	GAL3ST4	TRUE	FALSE
chr7	100166970	C	A	ENST00000360039	ENSG00000197093	GAL3ST4	TRUE	FALSE
chr7	100166970	C	G	ENST00000360039	ENSG00000197093	GAL3ST4	TRUE	FALSE
chr7	100166970	C	T	ENST00000360039	ENSG00000197093	GAL3ST4	TRUE	FALSE
chr7	100166978	G	A	ENST00000360039	ENSG00000197093	GAL3ST4	TRUE	TRUE
chr7	100166990	C	A	ENST00000360039	ENSG00000197093	GAL3ST4	TRUE	TRUE
chr7	100166992	A	T	ENST00000360039	ENSG00000197093	GAL3ST4	TRUE	TRUE
chr7	100166999	G	A	ENST00000360039	ENSG00000197093	GAL3ST4	TRUE	TRUE
chr7	100167029	C	A	ENST00000360039	ENSG00000197093	GAL3ST4	TRUE	FALSE
chr7	100167056	C	A	ENST00000360039	ENSG00000197093	GAL3ST4	FALSE	FALSE
chr7	100167057	C	T	ENST00000360039	ENSG00000197093	GAL3ST4	FALSE	FALSE
chr7	100167058	C	T	ENST00000360039	ENSG00000197093	GAL3ST4	FALSE	FALSE
chr7	100167284	C	A	ENST00000360039	ENSG00000197093	GAL3ST4	FALSE	FALSE
chr7	100167284	C	G	ENST00000360039	ENSG00000197093	GAL3ST4	FALSE	FALSE
chr7	100167284	C	T	ENST00000360039	ENSG00000197093	GAL3ST4	FALSE	FALSE
chr7	100167285	T	A	ENST00000360039	ENSG00000197093	GAL3ST4	FALSE	FALSE
chr7	100167285	T	C	ENST00000360039	ENSG00000197093	GAL3ST4	FALSE	FALSE
chr7	100167285	T	G	ENST00000360039	ENSG00000197093	GAL3ST4	FALSE	FALSE
chr7	100168544	A	C	ENST00000360039	ENSG00000197093	GAL3ST4	FALSE	FALSE
chr7	100168544	A	G	ENST00000360039	ENSG00000197093	GAL3ST4	FALSE	FALSE
chr7	100168544	A	T	ENST00000360039	ENSG00000197093	GAL3ST4	FALSE	FALSE
chr7	100168545	C	A	ENST00000360039	ENSG00000197093	GAL3ST4	FALSE	FALSE
chr7	100168545	C	G	ENST00000360039	ENSG00000197093	GAL3ST4	FALSE	FALSE
chr7	100168545	C	T	ENST00000360039	ENSG00000197093	GAL3ST4	FALSE	FALSE
chr7	100170235	G	A	ENST00000292377	ENSG00000213420	GPC2	FALSE	FALSE
chr7	100170241	C	A	ENST00000292377	ENSG00000213420	GPC2	FALSE	FALSE
chr7	100170258	G	C	ENST00000292377	ENSG00000213420	GPC2	FALSE	FALSE
chr7	100170258	G	T	ENST00000292377	ENSG00000213420	GPC2	FALSE	FALSE
chr7	100170283	G	A	ENST00000292377	ENSG00000213420	GPC2	FALSE	FALSE
chr7	100170328	G	A	ENST00000292377	ENSG00000213420	GPC2	FALSE	FALSE
chr7	100170332	G	C	ENST00000292377	ENSG00000213420	GPC2	FALSE	FALSE
chr7	100170332	G	T	ENST00000292377	ENSG00000213420	GPC2	FALSE	FALSE
chr7	100170352	C	A	ENST00000292377	ENSG00000213420	GPC2	FALSE	FALSE
chr7	100170355	C	A	ENST00000292377	ENSG00000213420	GPC2	FALSE	FALSE
chr7	100170358	T	A	ENST00000292377	ENSG00000213420	GPC2	FALSE	FALSE
chr7	100170379	T	A	ENST00000292377	ENSG00000213420	GPC2	FALSE	FALSE
chr7	100170386	G	C	ENST00000292377	ENSG00000213420	GPC2	FALSE	FALSE
chr7	100170386	G	T	ENST00000292377	ENSG00000213420	GPC2	FALSE	FALSE
chr7	100170434	C	T	ENST00000292377	ENSG00000213420	GPC2	FALSE	FALSE
chr7	100170435	C	T	ENST00000292377	ENSG00000213420	GPC2	FALSE	FALSE
chr7	100170446	A	C	ENST00000292377	ENSG00000213420	GPC2	FALSE	FALSE
chr7	100170446	A	T	ENST00000292377	ENSG00000213420	GPC2	FALSE	FALSE
chr7	100170451	G	A	ENST00000292377	ENSG00000213420	GPC2	FALSE	FALSE
chr7	100170454	G	A	ENST00000292377	ENSG00000213420	GPC2	FALSE	FALSE
chr7	100170457	C	A	ENST00000292377	ENSG00000213420	GPC2	FALSE	FALSE
chr7	100170463	C	A	ENST00000292377	ENSG00000213420	GPC2	FALSE	FALSE
chr7	100170481	C	A	ENST00000292377	ENSG00000213420	GPC2	FALSE	FALSE
chr7	100170484	C	A	ENST00000292377	ENSG00000213420	GPC2	TRUE	FALSE
chr7	100170484	C	G	ENST00000292377	ENSG00000213420	GPC2	TRUE	FALSE
chr7	100170484	C	T	ENST00000292377	ENSG00000213420	GPC2	TRUE	FALSE
chr7	100170485	T	A	ENST00000292377	ENSG00000213420	GPC2	TRUE	FALSE
chr7	100170485	T	C	ENST00000292377	ENSG00000213420	GPC2	TRUE	FALSE
chr7	100170485	T	G	ENST00000292377	ENSG00000213420	GPC2	TRUE	FALSE
chr7	100171259	A	C	ENST00000292377	ENSG00000213420	GPC2	TRUE	FALSE
chr7	100171259	A	G	ENST00000292377	ENSG00000213420	GPC2	TRUE	FALSE
chr7	100171259	A	T	ENST00000292377	ENSG00000213420	GPC2	TRUE	FALSE
chr7	100171260	C	A	ENST00000292377	ENSG00000213420	GPC2	TRUE	FALSE
chr7	100171260	C	G	ENST00000292377	ENSG00000213420	GPC2	TRUE	FALSE
chr7	100171260	C	T	ENST00000292377	ENSG00000213420	GPC2	TRUE	FALSE
chr7	100171270	G	A	ENST00000292377	ENSG00000213420	GPC2	FALSE	FALSE
chr7	100171288	C	A	ENST00000292377	ENSG00000213420	GPC2	FALSE	FALSE
chr7	100171303	T	A	ENST00000292377	ENSG00000213420	GPC2	FALSE	FALSE
chr7	100171309	T	A	ENST00000292377	ENSG00000213420	GPC2	FALSE	FALSE
chr7	100171330	G	A	ENST00000292377	ENSG00000213420	GPC2	TRUE	TRUE
chr7	100171365	G	T	ENST00000292377	ENSG00000213420	GPC2	TRUE	TRUE
chr7	100171378	T	A	ENST00000292377	ENSG00000213420	GPC2	TRUE	TRUE
chr7	100171384	C	A	ENST00000292377	ENSG00000213420	GPC2	TRUE	TRUE
chr7	100171399	G	A	ENST00000292377	ENSG00000213420	GPC2	TRUE	TRUE
chr7	100171402	C	A	ENST00000292377	ENSG00000213420	GPC2	TRUE	TRUE
chr7	100171431	A	T	ENST00000292377	ENSG00000213420	GPC2
chr7	100171433	G	C	ENST00000292377	ENSG00000213420	GPC2
chr7	100171433	G	T	ENST00000292377	ENSG00000213420	GPC2
chr7	100171437	C	A	ENST00000292377	ENSG00000213420	GPC2	TRUE	FALSE
chr7	100171437	C	G	ENST00000292377	ENSG00000213420	GPC2	TRUE	FALSE
chr7	100171437	C	T	ENST00000292377	ENSG00000213420	GPC2	TRUE	FALSE
chr7	100171438	T	A	ENST00000292377	ENSG00000213420	GPC2	TRUE	FALSE
chr7	100171438	T	C	ENST00000292377	ENSG00000213420	GPC2	TRUE	FALSE
chr7	100171438	T	G	ENST00000292377	ENSG00000213420	GPC2	TRUE	FALSE
chr7	100171537	A	C	ENST00000292377	ENSG00000213420	GPC2	TRUE	FALSE
chr7	100171537	A	G	ENST00000292377	ENSG00000213420	GPC2	TRUE	FALSE
chr7	100171537	A	T	ENST00000292377	ENSG00000213420	GPC2	TRUE	FALSE
chr7	100171538	C	A	ENST00000292377	ENSG00000213420	GPC2	TRUE	FALSE
chr7	100171538	C	G	ENST00000292377	ENSG00000213420	GPC2	TRUE	FALSE
chr7	100171538	C	T	ENST00000292377	ENSG00000213420	GPC2	TRUE	FALSE
chr7	100171555	C	A	ENST00000292377	ENSG00000213420	GPC2	TRUE	TRUE
chr7	100171559	C	T	ENST00000292377	ENSG00000213420	GPC2	TRUE	TRUE
chr7	100171560	C	T	ENST00000292377	ENSG00000213420	GPC2	TRUE	TRUE
chr7	100171562	G	T	ENST00000292377	ENSG00000213420	GPC2	TRUE	TRUE
chr7	100171576	C	A	ENST00000292377	ENSG00000213420	GPC2	TRUE	TRUE
chr7	100171581	G	T	ENST00000292377	ENSG00000213420	GPC2	TRUE	TRUE
chr7	100171609	C	A	ENST00000292377	ENSG00000213420	GPC2	TRUE	TRUE
chr7	100171610	G	T	ENST00000292377	ENSG00000213420	GPC2	TRUE	TRUE
chr7	100171634	C	T	ENST00000292377	ENSG00000213420	GPC2	TRUE	TRUE
chr7	100171635	C	T	ENST00000292377	ENSG00000213420	GPC2	TRUE	TRUE
chr7	100171663	C	A	ENST00000292377	ENSG00000213420	GPC2	TRUE	TRUE
chr7	100171672	C	A	ENST00000292377	ENSG00000213420	GPC2	TRUE	TRUE
chr7	100171673	C	T	ENST00000292377	ENSG00000213420	GPC2	TRUE	TRUE
chr7	100171674	C	T	ENST00000292377	ENSG00000213420	GPC2	TRUE	TRUE
chr7	100171679	C	A	ENST00000292377	ENSG00000213420	GPC2	TRUE	FALSE
chr7	100171679	C	G	ENST00000292377	ENSG00000213420	GPC2	TRUE	FALSE
chr7	100171679	C	T	ENST00000292377	ENSG00000213420	GPC2	TRUE	FALSE
chr7	100171680	T	A	ENST00000292377	ENSG00000213420	GPC2	TRUE	FALSE
chr7	100171680	T	C	ENST00000292377	ENSG00000213420	GPC2	TRUE	FALSE
chr7	100171680	T	G	ENST00000292377	ENSG00000213420	GPC2	TRUE	FALSE
chr7	100171777	A	C	ENST00000292377	ENSG00000213420	GPC2	TRUE	FALSE
chr7	100171777	A	G	ENST00000292377	ENSG00000213420	GPC2	TRUE	FALSE
chr7	100171777	A	T	ENST00000292377	ENSG00000213420	GPC2	TRUE	FALSE
chr7	100171778	C	A	ENST00000292377	ENSG00000213420	GPC2	TRUE	FALSE
chr7	100171778	C	G	ENST00000292377	ENSG00000213420	GPC2	TRUE	FALSE
chr7	100171778	C	T	ENST00000292377	ENSG00000213420	GPC2	TRUE	FALSE
chr7	100171820	C	A	ENST00000292377	ENSG00000213420	GPC2	TRUE	TRUE
chr7	100171823	C	A	ENST00000292377	ENSG00000213420	GPC2	TRUE	TRUE
chr7	100171826	C	A	ENST00000292377	ENSG00000213420	GPC2	TRUE	TRUE
chr7	100171837	G	T	ENST00000292377	ENSG00000213420	GPC2	TRUE	TRUE
chr7	100171839	C	T	ENST00000292377	ENSG00000213420	GPC2	TRUE	TRUE
chr7	100171840	C	T	ENST00000292377	ENSG00000213420	GPC2	TRUE	TRUE
chr7	100171856	C	A	ENST00000292377	ENSG00000213420	GPC2	TRUE	TRUE
chr7	100171859	C	A	ENST00000292377	ENSG00000213420	GPC2	TRUE	TRUE
chr7	100171877	G	A	ENST00000292377	ENSG00000213420	GPC2	TRUE	TRUE
chr7	100171911	G	T	ENST00000292377	ENSG00000213420	GPC2	TRUE	TRUE
chr7	100171916	C	A	ENST00000292377	ENSG00000213420	GPC2	TRUE	TRUE
chr7	100171919	G	A	ENST00000292377	ENSG00000213420	GPC2	TRUE	TRUE
chr7	100171926	C	A	ENST00000292377	ENSG00000213420	GPC2	TRUE	FALSE
chr7	100171926	C	G	ENST00000292377	ENSG00000213420	GPC2	TRUE	FALSE
chr7	100171926	C	T	ENST00000292377	ENSG00000213420	GPC2	TRUE	FALSE
chr7	100171927	T	A	ENST00000292377	ENSG00000213420	GPC2	TRUE	FALSE
chr7	100171927	T	C	ENST00000292377	ENSG00000213420	GPC2	TRUE	FALSE
chr7	100171927	T	G	ENST00000292377	ENSG00000213420	GPC2	TRUE	FALSE
chr7	100172085	A	C	ENST00000292377	ENSG00000213420	GPC2	TRUE	FALSE
chr7	100172085	A	G	ENST00000292377	ENSG00000213420	GPC2	TRUE	FALSE
chr7	100172085	A	T	ENST00000292377	ENSG00000213420	GPC2	TRUE	FALSE
chr7	100172086	C	A	ENST00000292377	ENSG00000213420	GPC2	TRUE	FALSE
chr7	100172086	C	G	ENST00000292377	ENSG00000213420	GPC2	TRUE	FALSE
chr7	100172086	C	T	ENST00000292377	ENSG00000213420	GPC2	TRUE	FALSE
chr7	100172089	G	A	ENST00000292377	ENSG00000213420	GPC2	TRUE	TRUE
chr7	100172101	T	A	ENST00000292377	ENSG00000213420	GPC2
chr7	100172113	C	A	ENST00000292377	ENSG00000213420	GPC2
chr7	100172116	G	A	ENST00000292377	ENSG00000213420	GPC2
chr7	100172120	G	C	ENST00000292377	ENSG00000213420	GPC2
chr7	100172120	G	T	ENST00000292377	ENSG00000213420	GPC2
chr7	100172127	A	T	ENST00000292377	ENSG00000213420	GPC2
chr7	100172134	C	A	ENST00000292377	ENSG00000213420	GPC2
chr7	100172136	G	T	ENST00000292377	ENSG00000213420	GPC2
chr7	100172143	T	A	ENST00000292377	ENSG00000213420	GPC2
chr7	100172158	C	A	ENST00000292377	ENSG00000213420	GPC2
chr7	100172170	C	A	ENST00000292377	ENSG00000213420	GPC2
chr7	100172188	G	A	ENST00000292377	ENSG00000213420	GPC2
chr7	100172194	T	A	ENST00000292377	ENSG00000213420	GPC2
chr7	100172218	C	A	ENST00000292377	ENSG00000213420	GPC2	TRUE	FALSE
chr7	100172218	C	G	ENST00000292377	ENSG00000213420	GPC2	TRUE	FALSE
chr7	100172218	C	T	ENST00000292377	ENSG00000213420	GPC2	TRUE	FALSE
chr7	100172219	T	A	ENST00000292377	ENSG00000213420	GPC2	TRUE	FALSE
chr7	100172219	T	C	ENST00000292377	ENSG00000213420	GPC2	TRUE	FALSE
chr7	100172219	T	G	ENST00000292377	ENSG00000213420	GPC2	TRUE	FALSE
chr7	100173833	A	C	ENST00000292377	ENSG00000213420	GPC2	FALSE	FALSE
chr7	100173833	A	G	ENST00000292377	ENSG00000213420	GPC2	FALSE	FALSE
chr7	100173833	A	T	ENST00000292377	ENSG00000213420	GPC2	FALSE	FALSE
chr7	100173834	C	A	ENST00000292377	ENSG00000213420	GPC2	FALSE	FALSE
chr7	100173834	C	G	ENST00000292377	ENSG00000213420	GPC2	FALSE	FALSE
chr7	100173834	C	T	ENST00000292377	ENSG00000213420	GPC2	FALSE	FALSE
chr7	100173839	A	C	ENST00000292377	ENSG00000213420	GPC2	TRUE	TRUE
chr7	100173839	A	T	ENST00000292377	ENSG00000213420	GPC2	TRUE	TRUE
chr7	100173848	C	T	ENST00000292377	ENSG00000213420	GPC2	TRUE	TRUE
chr7	100173849	C	T	ENST00000292377	ENSG00000213420	GPC2	TRUE	TRUE
chr7	100173859	C	A	ENST00000292377	ENSG00000213420	GPC2	TRUE	TRUE
chr7	100173865	C	A	ENST00000292377	ENSG00000213420	GPC2	TRUE	TRUE
chr7	100173878	A	T	ENST00000292377	ENSG00000213420	GPC2	TRUE	TRUE
chr7	100173899	G	T	ENST00000292377	ENSG00000213420	GPC2	TRUE	TRUE
chr7	100173910	G	A	ENST00000292377	ENSG00000213420	GPC2	TRUE	TRUE
chr7	100173911	G	T	ENST00000292377	ENSG00000213420	GPC2	TRUE	TRUE
chr7	100173924	G	C	ENST00000292377	ENSG00000213420	GPC2	TRUE	TRUE
chr7	100173924	G	T	ENST00000292377	ENSG00000213420	GPC2	TRUE	TRUE
chr7	100173938	G	T	ENST00000292377	ENSG00000213420	GPC2	TRUE	TRUE
chr7	100173947	A	T	ENST00000292377	ENSG00000213420	GPC2	TRUE	TRUE
chr7	100173973	G	A	ENST00000292377	ENSG00000213420	GPC2	TRUE	TRUE
chr7	100173977	G	T	ENST00000292377	ENSG00000213420	GPC2	TRUE	TRUE
chr7	100173985	C	A	ENST00000292377	ENSG00000213420	GPC2	TRUE	TRUE
chr7	100173998	C	A	ENST00000292377	ENSG00000213420	GPC2	FALSE	FALSE
chr7	100173998	C	G	ENST00000292377	ENSG00000213420	GPC2	FALSE	FALSE
chr7	100173998	C	T	ENST00000292377	ENSG00000213420	GPC2	FALSE	FALSE
chr7	100173999	T	A	ENST00000292377	ENSG00000213420	GPC2	FALSE	FALSE
chr7	100173999	T	C	ENST00000292377	ENSG00000213420	GPC2	FALSE	FALSE
chr7	100173999	T	G	ENST00000292377	ENSG00000213420	GPC2	FALSE	FALSE
chr7	100174683	A	C	ENST00000292377	ENSG00000213420	GPC2	TRUE	FALSE
chr7	100174683	A	G	ENST00000292377	ENSG00000213420	GPC2	TRUE	FALSE
chr7	100174683	A	T	ENST00000292377	ENSG00000213420	GPC2	TRUE	FALSE
chr7	100174684	C	A	ENST00000292377	ENSG00000213420	GPC2	TRUE	FALSE
chr7	100174684	C	G	ENST00000292377	ENSG00000213420	GPC2	TRUE	FALSE
chr7	100174684	C	T	ENST00000292377	ENSG00000213420	GPC2	TRUE	FALSE
chr7	100174687	T	A	ENST00000292377	ENSG00000213420	GPC2	TRUE	TRUE
chr7	100174696	C	A	ENST00000292377	ENSG00000213420	GPC2	TRUE	TRUE
chr7	100174711	T	A	ENST00000292377	ENSG00000213420	GPC2	TRUE	TRUE
chr7	100174714	C	A	ENST00000292377	ENSG00000213420	GPC2	TRUE	TRUE
chr7	100174720	C	A	ENST00000292377	ENSG00000213420	GPC2	TRUE	TRUE
chr7	100174729	G	A	ENST00000292377	ENSG00000213420	GPC2	TRUE	TRUE
chr7	100174741	G	A	ENST00000292377	ENSG00000213420	GPC2	TRUE	TRUE
chr7	100174766	C	A	ENST00000292377	ENSG00000213420	GPC2	TRUE	FALSE
chr7	100174766	C	G	ENST00000292377	ENSG00000213420	GPC2	TRUE	FALSE
chr7	100174766	C	T	ENST00000292377	ENSG00000213420	GPC2	TRUE	FALSE
chr7	100174767	T	A	ENST00000292377	ENSG00000213420	GPC2	TRUE	FALSE
chr7	100174767	T	C	ENST00000292377	ENSG00000213420	GPC2	TRUE	FALSE
chr7	100174767	T	G	ENST00000292377	ENSG00000213420	GPC2	TRUE	FALSE
chr7	100175570	A	C	ENST00000292377	ENSG00000213420	GPC2	TRUE	FALSE
chr7	100175570	A	G	ENST00000292377	ENSG00000213420	GPC2	TRUE	FALSE
chr7	100175570	A	T	ENST00000292377	ENSG00000213420	GPC2	TRUE	FALSE
chr7	100175571	C	A	ENST00000292377	ENSG00000213420	GPC2	TRUE	FALSE
chr7	100175571	C	G	ENST00000292377	ENSG00000213420	GPC2	TRUE	FALSE
chr7	100175571	C	T	ENST00000292377	ENSG00000213420	GPC2	TRUE	FALSE
chr7	100175574	G	A	ENST00000292377	ENSG00000213420	GPC2	TRUE	TRUE
chr7	100175594	G	C	ENST00000292377	ENSG00000213420	GPC2	TRUE	TRUE
chr7	100175594	G	T	ENST00000292377	ENSG00000213420	GPC2	TRUE	TRUE
chr7	100175610	G	A	ENST00000292377	ENSG00000213420	GPC2	TRUE	TRUE
chr7	100175630	G	C	ENST00000292377	ENSG00000213420	GPC2	TRUE	TRUE
chr7	100175630	G	T	ENST00000292377	ENSG00000213420	GPC2	TRUE	TRUE
chr7	100175636	A	T	ENST00000292377	ENSG00000213420	GPC2	TRUE	TRUE
chr7	100175642	G	C	ENST00000292377	ENSG00000213420	GPC2	TRUE	TRUE
chr7	100175642	G	T	ENST00000292377	ENSG00000213420	GPC2	TRUE	TRUE
chr7	100175647	G	T	ENST00000292377	ENSG00000213420	GPC2	TRUE	TRUE
chr7	100175656	G	C	ENST00000292377	ENSG00000213420	GPC2	TRUE	TRUE
chr7	100175656	G	T	ENST00000292377	ENSG00000213420	GPC2	TRUE	TRUE
chr7	100175674	G	C	ENST00000292377	ENSG00000213420	GPC2	TRUE	TRUE
chr7	100175674	G	T	ENST00000292377	ENSG00000213420	GPC2	TRUE	TRUE
chr7	100175679	G	A	ENST00000292377	ENSG00000213420	GPC2	TRUE	TRUE
chr7	100175703	T	A	ENST00000292377	ENSG00000213420	GPC2	TRUE	TRUE
chr7	100175706	C	A	ENST00000292377	ENSG00000213420	GPC2	TRUE	TRUE
chr7	100175715	G	A	ENST00000292377	ENSG00000213420	GPC2	TRUE	TRUE
chr7	100175719	C	T	ENST00000292377	ENSG00000213420	GPC2	TRUE	TRUE
chr7	100175720	C	T	ENST00000292377	ENSG00000213420	GPC2	TRUE	TRUE
chr7	100175744	A	T	ENST00000292377	ENSG00000213420	GPC2	TRUE	TRUE
chr7	100175751	C	A	ENST00000292377	ENSG00000213420	GPC2	TRUE	TRUE
chr7	100175760	C	A	ENST00000292377	ENSG00000213420	GPC2	TRUE	TRUE
chr7	100175764	A	C	ENST00000292377	ENSG00000213420	GPC2	TRUE	TRUE
chr7	100175764	A	T	ENST00000292377	ENSG00000213420	GPC2	TRUE	TRUE
chr7	100175775	G	A	ENST00000292377	ENSG00000213420	GPC2	TRUE	TRUE
chr7	100175814	G	A	ENST00000292377	ENSG00000213420	GPC2	TRUE	TRUE
chr7	100175818	A	C	ENST00000292377	ENSG00000213420	GPC2	TRUE	TRUE
chr7	100175818	A	T	ENST00000292377	ENSG00000213420	GPC2	TRUE	TRUE
chr7	100175830	G	C	ENST00000292377	ENSG00000213420	GPC2	TRUE	TRUE
chr7	100175830	G	T	ENST00000292377	ENSG00000213420	GPC2	TRUE	TRUE
chr7	100175850	G	A	ENST00000292377	ENSG00000213420	GPC2	TRUE	TRUE
chr7	100175865	G	A	ENST00000292377	ENSG00000213420	GPC2	TRUE	TRUE
chr7	100175873	G	C	ENST00000292377	ENSG00000213420	GPC2	TRUE	TRUE
chr7	100175873	G	T	ENST00000292377	ENSG00000213420	GPC2	TRUE	TRUE
chr7	100175883	C	A	ENST00000292377	ENSG00000213420	GPC2	TRUE	TRUE
chr7	100175895	C	A	ENST00000292377	ENSG00000213420	GPC2	TRUE	FALSE
chr7	100175895	C	G	ENST00000292377	ENSG00000213420	GPC2	TRUE	FALSE
chr7	100175895	C	T	ENST00000292377	ENSG00000213420	GPC2	TRUE	FALSE
chr7	100175896	T	A	ENST00000292377	ENSG00000213420	GPC2	TRUE	FALSE
chr7	100175896	T	C	ENST00000292377	ENSG00000213420	GPC2	TRUE	FALSE
chr7	100175896	T	G	ENST00000292377	ENSG00000213420	GPC2	TRUE	FALSE
chr7	100176205	A	C	ENST00000292377	ENSG00000213420	GPC2	TRUE	FALSE
chr7	100176205	A	G	ENST00000292377	ENSG00000213420	GPC2	TRUE	FALSE
chr7	100176205	A	T	ENST00000292377	ENSG00000213420	GPC2	TRUE	FALSE
chr7	100176206	C	A	ENST00000292377	ENSG00000213420	GPC2	TRUE	FALSE
chr7	100176206	C	G	ENST00000292377	ENSG00000213420	GPC2	TRUE	FALSE
chr7	100176206	C	T	ENST00000292377	ENSG00000213420	GPC2	TRUE	FALSE
chr7	100176207	C	A	ENST00000292377	ENSG00000213420	GPC2	TRUE	TRUE
chr7	100176216	T	A	ENST00000292377	ENSG00000213420	GPC2	TRUE	TRUE
chr7	100176219	T	A	ENST00000292377	ENSG00000213420	GPC2	TRUE	TRUE
chr7	100176264	C	A	ENST00000292377	ENSG00000213420	GPC2	TRUE	TRUE
chr7	100176276	G	A	ENST00000292377	ENSG00000213420	GPC2	TRUE	TRUE
chr7	100176288	C	A	ENST00000292377	ENSG00000213420	GPC2	TRUE	TRUE
chr7	100176294	C	A	ENST00000292377	ENSG00000213420	GPC2	TRUE	TRUE
chr7	100176309	G	A	ENST00000292377	ENSG00000213420	GPC2	TRUE	TRUE
chr7	100176312	C	A	ENST00000292377	ENSG00000213420	GPC2	TRUE	TRUE
chr7	100176318	C	A	ENST00000292377	ENSG00000213420	GPC2	TRUE	TRUE
chr7	100176325	A	T	ENST00000292377	ENSG00000213420	GPC2	TRUE	TRUE
chr7	100176328	G	T	ENST00000292377	ENSG00000213420	GPC2	TRUE	TRUE
chr7	100176334	G	C	ENST00000292377	ENSG00000213420	GPC2	TRUE	TRUE
chr7	100176334	G	T	ENST00000292377	ENSG00000213420	GPC2	TRUE	TRUE
chr7	100176339	C	A	ENST00000292377	ENSG00000213420	GPC2	TRUE	TRUE
chr7	100176342	G	A	ENST00000292377	ENSG00000213420	GPC2	TRUE	TRUE
chr7	100176346	A	T	ENST00000292377	ENSG00000213420	GPC2	TRUE	TRUE
chr7	100176363	C	A	ENST00000292377	ENSG00000213420	GPC2	TRUE	TRUE
chr7	100176366	C	A	ENST00000292377	ENSG00000213420	GPC2	TRUE	FALSE
chr7	100176366	C	G	ENST00000292377	ENSG00000213420	GPC2	TRUE	FALSE
chr7	100176366	C	T	ENST00000292377	ENSG00000213420	GPC2	TRUE	FALSE
chr7	100176367	T	A	ENST00000292377	ENSG00000213420	GPC2	TRUE	FALSE
chr7	100176367	T	C	ENST00000292377	ENSG00000213420	GPC2	TRUE	FALSE
chr7	100176367	T	G	ENST00000292377	ENSG00000213420	GPC2	TRUE	FALSE
chr7	100177032	A	C	ENST00000292377	ENSG00000213420	GPC2	TRUE	FALSE
chr7	100177032	A	G	ENST00000292377	ENSG00000213420	GPC2	TRUE	FALSE
chr7	100177032	A	T	ENST00000292377	ENSG00000213420	GPC2	TRUE	FALSE
chr7	100177033	C	A	ENST00000292377	ENSG00000213420	GPC2	TRUE	FALSE
chr7	100177033	C	G	ENST00000292377	ENSG00000213420	GPC2	TRUE	FALSE
chr7	100177033	C	T	ENST00000292377	ENSG00000213420	GPC2	TRUE	FALSE
chr7	100177036	G	C	ENST00000292377	ENSG00000213420	GPC2	TRUE	TRUE
chr7	100177036	G	T	ENST00000292377	ENSG00000213420	GPC2	TRUE	TRUE
chr7	100177063	A	C	ENST00000292377	ENSG00000213420	GPC2	TRUE	TRUE
chr7	100177063	A	T	ENST00000292377	ENSG00000213420	GPC2	TRUE	TRUE
chr7	100177068	A	C	ENST00000292377	ENSG00000213420	GPC2	TRUE	TRUE
chr7	100177068	A	T	ENST00000292377	ENSG00000213420	GPC2	TRUE	TRUE
chr7	100177073	C	A	ENST00000292377	ENSG00000213420	GPC2	TRUE	TRUE
chr7	100177091	G	A	ENST00000292377	ENSG00000213420	GPC2	TRUE	TRUE
chr7	100177100	C	A	ENST00000292377	ENSG00000213420	GPC2	TRUE	TRUE
chr7	100177104	A	T	ENST00000292377	ENSG00000213420	GPC2	TRUE	TRUE
chr7	100177121	T	A	ENST00000292377	ENSG00000213420	GPC2	TRUE	TRUE
chr7	100177127	C	A	ENST00000292377	ENSG00000213420	GPC2	TRUE	TRUE
chr7	100177139	C	A	ENST00000292377	ENSG00000213420	GPC2	TRUE	FALSE
chr7	100177155	A	T	ENST00000292377	ENSG00000213420	GPC2	FALSE	FALSE
chr7	100177187	G	A	ENST00000292377	ENSG00000213420	GPC2	FALSE	FALSE
chr7	100178006	G	A	ENST00000615138	ENSG00000066923	STAG3	FALSE	FALSE
chr7	100178006	G	C	ENST00000615138	ENSG00000066923	STAG3	FALSE	FALSE
chr7	100178006	G	T	ENST00000615138	ENSG00000066923	STAG3	FALSE	FALSE
chr7	100178007	T	A	ENST00000615138	ENSG00000066923	STAG3	FALSE	FALSE
chr7	100178007	T	C	ENST00000615138	ENSG00000066923	STAG3	FALSE	FALSE
chr7	100178007	T	G	ENST00000615138	ENSG00000066923	STAG3	FALSE	FALSE
chr7	100180491	A	C	ENST00000615138	ENSG00000066923	STAG3	TRUE	FALSE
chr7	100180491	A	G	ENST00000615138	ENSG00000066923	STAG3	TRUE	FALSE
chr7	100180491	A	T	ENST00000615138	ENSG00000066923	STAG3	TRUE	FALSE
chr7	100180492	G	A	ENST00000615138	ENSG00000066923	STAG3	TRUE	FALSE
chr7	100180492	G	C	ENST00000615138	ENSG00000066923	STAG3	TRUE	FALSE
chr7	100180492	G	T	ENST00000615138	ENSG00000066923	STAG3	TRUE	FALSE
chr7	100180570	T	A	ENST00000615138	ENSG00000066923	STAG3	FALSE	FALSE
chr7	100180572	C	T	ENST00000615138	ENSG00000066923	STAG3	FALSE	FALSE
chr7	100180575	A	T	ENST00000615138	ENSG00000066923	STAG3	FALSE	FALSE
chr7	100180584	G	T	ENST00000615138	ENSG00000066923	STAG3	FALSE	FALSE
chr7	100180593	A	T	ENST00000615138	ENSG00000066923	STAG3	FALSE	FALSE
chr7	100180603	T	A	ENST00000615138	ENSG00000066923	STAG3	FALSE	FALSE
chr7	100180654	C	A	ENST00000615138	ENSG00000066923	STAG3	TRUE	TRUE
chr7	100180654	C	G	ENST00000615138	ENSG00000066923	STAG3	TRUE	TRUE
chr7	100180666	C	A	ENST00000615138	ENSG00000066923	STAG3	TRUE	TRUE
chr7	100180666	C	G	ENST00000615138	ENSG00000066923	STAG3	TRUE	TRUE
chr7	100180668	G	T	ENST00000615138	ENSG00000066923	STAG3	TRUE	TRUE
chr7	100180673	G	A	ENST00000615138	ENSG00000066923	STAG3	TRUE	FALSE
chr7	100180673	G	C	ENST00000615138	ENSG00000066923	STAG3	TRUE	FALSE
chr7	100180673	G	T	ENST00000615138	ENSG00000066923	STAG3	TRUE	FALSE
chr7	100180674	T	A	ENST00000615138	ENSG00000066923	STAG3	TRUE	FALSE
chr7	100180674	T	C	ENST00000615138	ENSG00000066923	STAG3	TRUE	FALSE
chr7	100180674	T	G	ENST00000615138	ENSG00000066923	STAG3	TRUE	FALSE
chr7	100182088	A	C	ENST00000615138	ENSG00000066923	STAG3	TRUE	FALSE
chr7	100182088	A	G	ENST00000615138	ENSG00000066923	STAG3	TRUE	FALSE
chr7	100182088	A	T	ENST00000615138	ENSG00000066923	STAG3	TRUE	FALSE
chr7	100182089	G	A	ENST00000615138	ENSG00000066923	STAG3	TRUE	FALSE
chr7	100182089	G	C	ENST00000615138	ENSG00000066923	STAG3	TRUE	FALSE
chr7	100182089	G	T	ENST00000615138	ENSG00000066923	STAG3	TRUE	FALSE
chr7	100182104	T	A	ENST00000615138	ENSG00000066923	STAG3
chr7	100182107	T	A	ENST00000615138	ENSG00000066923	STAG3
chr7	100182107	T	G	ENST00000615138	ENSG00000066923	STAG3
chr7	100182115	G	T	ENST00000615138	ENSG00000066923	STAG3
chr7	100182130	G	T	ENST00000615138	ENSG00000066923	STAG3
chr7	100182140	T	A	ENST00000615138	ENSG00000066923	STAG3
chr7	100182154	A	T	ENST00000615138	ENSG00000066923	STAG3
chr7	100182157	A	T	ENST00000615138	ENSG00000066923	STAG3
chr7	100182160	A	T	ENST00000615138	ENSG00000066923	STAG3
chr7	100182169	A	T	ENST00000615138	ENSG00000066923	STAG3
chr7	100182172	C	T	ENST00000615138	ENSG00000066923	STAG3
chr7	100182181	A	T	ENST00000615138	ENSG00000066923	STAG3
chr7	100182193	G	A	ENST00000615138	ENSG00000066923	STAG3	TRUE	FALSE
chr7	100182193	G	C	ENST00000615138	ENSG00000066923	STAG3	TRUE	FALSE
chr7	100182193	G	T	ENST00000615138	ENSG00000066923	STAG3	TRUE	FALSE
chr7	100182194	T	A	ENST00000615138	ENSG00000066923	STAG3	TRUE	FALSE
chr7	100182194	T	C	ENST00000615138	ENSG00000066923	STAG3	FALSE	FALSE
chr7	100182194	T	G	ENST00000615138	ENSG00000066923	STAG3	TRUE	FALSE
chr7	100182721	A	C	ENST00000615138	ENSG00000066923	STAG3	TRUE	FALSE
chr7	100182721	A	G	ENST00000615138	ENSG00000066923	STAG3	TRUE	FALSE
chr7	100182721	A	T	ENST00000615138	ENSG00000066923	STAG3	TRUE	FALSE
chr7	100182722	G	A	ENST00000615138	ENSG00000066923	STAG3	TRUE	FALSE
chr7	100182722	G	C	ENST00000615138	ENSG00000066923	STAG3	TRUE	FALSE
chr7	100182722	G	T	ENST00000615138	ENSG00000066923	STAG3	TRUE	FALSE
chr7	100182729	A	T	ENST00000615138	ENSG00000066923	STAG3
chr7	100182738	A	T	ENST00000615138	ENSG00000066923	STAG3
chr7	100182741	A	T	ENST00000615138	ENSG00000066923	STAG3
chr7	100182750	C	T	ENST00000615138	ENSG00000066923	STAG3
chr7	100182774	A	T	ENST00000615138	ENSG00000066923	STAG3
chr7	100182777	C	T	ENST00000615138	ENSG00000066923	STAG3
chr7	100182781	C	A	ENST00000615138	ENSG00000066923	STAG3
chr7	100182781	C	G	ENST00000615138	ENSG00000066923	STAG3
chr7	100182783	G	T	ENST00000615138	ENSG00000066923	STAG3
chr7	100182816	A	T	ENST00000615138	ENSG00000066923	STAG3
chr7	100182825	A	T	ENST00000615138	ENSG00000066923	STAG3
chr7	100182837	C	T	ENST00000615138	ENSG00000066923	STAG3
chr7	100182840	G	A	ENST00000615138	ENSG00000066923	STAG3	TRUE	TRUE
chr7	100182840	G	C	ENST00000615138	ENSG00000066923	STAG3	TRUE	TRUE
chr7	100182840	G	T	ENST00000615138	ENSG00000066923	STAG3	TRUE	TRUE
chr7	100182841	T	A	ENST00000615138	ENSG00000066923	STAG3	TRUE	TRUE
chr7	100182841	T	C	ENST00000615138	ENSG00000066923	STAG3	TRUE	FALSE
chr7	100182841	T	G	ENST00000615138	ENSG00000066923	STAG3	TRUE	TRUE
chr7	100186198	A	C	ENST00000615138	ENSG00000066923	STAG3	TRUE	FALSE
chr7	100186198	A	G	ENST00000615138	ENSG00000066923	STAG3	TRUE	FALSE
chr7	100186198	A	T	ENST00000615138	ENSG00000066923	STAG3	TRUE	FALSE
chr7	100186199	G	A	ENST00000615138	ENSG00000066923	STAG3	TRUE	FALSE
chr7	100186199	G	C	ENST00000615138	ENSG00000066923	STAG3	TRUE	FALSE
chr7	100186199	G	T	ENST00000615138	ENSG00000066923	STAG3	TRUE	FALSE
chr7	100186204	T	A	ENST00000615138	ENSG00000066923	STAG3	TRUE	TRUE
chr7	100186212	G	T	ENST00000615138	ENSG00000066923	STAG3	TRUE	TRUE
chr7	100186216	G	A	ENST00000615138	ENSG00000066923	STAG3	TRUE	TRUE
chr7	100186217	G	A	ENST00000615138	ENSG00000066923	STAG3	TRUE	TRUE
chr7	100186229	C	A	ENST00000615138	ENSG00000066923	STAG3	TRUE	TRUE
chr7	100186229	C	G	ENST00000615138	ENSG00000066923	STAG3	TRUE	TRUE
chr7	100186230	A	T	ENST00000615138	ENSG00000066923	STAG3	TRUE	TRUE
chr7	100186233	C	T	ENST00000615138	ENSG00000066923	STAG3	TRUE	TRUE
chr7	100186239	C	T	ENST00000615138	ENSG00000066923	STAG3	TRUE	TRUE
chr7	100186248	G	T	ENST00000615138	ENSG00000066923	STAG3	TRUE	TRUE
chr7	100186257	G	T	ENST00000615138	ENSG00000066923	STAG3	TRUE	TRUE
chr7	100186278	C	T	ENST00000615138	ENSG00000066923	STAG3	TRUE	TRUE
chr7	100186286	C	A	ENST00000615138	ENSG00000066923	STAG3	TRUE	TRUE
chr7	100186287	G	T	ENST00000615138	ENSG00000066923	STAG3	TRUE	TRUE
chr7	100186292	T	A	ENST00000615138	ENSG00000066923	STAG3	TRUE	TRUE
chr7	100186293	A	T	ENST00000615138	ENSG00000066923	STAG3	TRUE	TRUE
chr7	100186297	G	A	ENST00000615138	ENSG00000066923	STAG3	TRUE	TRUE
chr7	100186297	G	C	ENST00000615138	ENSG00000066923	STAG3	TRUE	TRUE
chr7	100186297	G	T	ENST00000615138	ENSG00000066923	STAG3	TRUE	TRUE
chr7	100186298	T	A	ENST00000615138	ENSG00000066923	STAG3	TRUE	TRUE
chr7	100186298	T	C	ENST00000615138	ENSG00000066923	STAG3	TRUE	FALSE
chr7	100186298	T	G	ENST00000615138	ENSG00000066923	STAG3	TRUE	TRUE
chr7	100188451	A	C	ENST00000615138	ENSG00000066923	STAG3	TRUE	FALSE
chr7	100188451	A	G	ENST00000615138	ENSG00000066923	STAG3	TRUE	FALSE
chr7	100188451	A	T	ENST00000615138	ENSG00000066923	STAG3	TRUE	FALSE
chr7	100188452	G	A	ENST00000615138	ENSG00000066923	STAG3	TRUE	FALSE
chr7	100188452	G	C	ENST00000615138	ENSG00000066923	STAG3	TRUE	FALSE
chr7	100188452	G	T	ENST00000615138	ENSG00000066923	STAG3	TRUE	FALSE
chr7	100188467	G	T	ENST00000615138	ENSG00000066923	STAG3	TRUE	TRUE
chr7	100188476	A	T	ENST00000615138	ENSG00000066923	STAG3	TRUE	TRUE
chr7	100188479	A	T	ENST00000615138	ENSG00000066923	STAG3	TRUE	TRUE
chr7	100188492	C	A	ENST00000615138	ENSG00000066923	STAG3	TRUE	TRUE
chr7	100188492	C	G	ENST00000615138	ENSG00000066923	STAG3	TRUE	TRUE
chr7	100188494	G	T	ENST00000615138	ENSG00000066923	STAG3	TRUE	TRUE
chr7	100188503	C	T	ENST00000615138	ENSG00000066923	STAG3
chr7	100188515	G	T	ENST00000615138	ENSG00000066923	STAG3
chr7	100188518	C	T	ENST00000615138	ENSG00000066923	STAG3
chr7	100188527	G	T	ENST00000615138	ENSG00000066923	STAG3
chr7	100188530	G	A	ENST00000615138	ENSG00000066923	STAG3	FALSE	FALSE
chr7	100188530	G	C	ENST00000615138	ENSG00000066923	STAG3	FALSE	FALSE
chr7	100188530	G	T	ENST00000615138	ENSG00000066923	STAG3	FALSE	FALSE
chr7	100188531	T	A	ENST00000615138	ENSG00000066923	STAG3	FALSE	FALSE
chr7	100188531	T	C	ENST00000615138	ENSG00000066923	STAG3	FALSE	FALSE
chr7	100188531	T	G	ENST00000615138	ENSG00000066923	STAG3	FALSE	FALSE
chr7	100188810	A	C	ENST00000615138	ENSG00000066923	STAG3	TRUE	FALSE
chr7	100188810	A	G	ENST00000615138	ENSG00000066923	STAG3	TRUE	FALSE
chr7	100188810	A	T	ENST00000615138	ENSG00000066923	STAG3	TRUE	FALSE
chr7	100188811	G	A	ENST00000615138	ENSG00000066923	STAG3	TRUE	FALSE
chr7	100188811	G	C	ENST00000615138	ENSG00000066923	STAG3	TRUE	FALSE
chr7	100188811	G	T	ENST00000615138	ENSG00000066923	STAG3	TRUE	FALSE
chr7	100188816	C	A	ENST00000615138	ENSG00000066923	STAG3	TRUE	TRUE
chr7	100188826	C	A	ENST00000615138	ENSG00000066923	STAG3	TRUE	TRUE
chr7	100188826	C	G	ENST00000615138	ENSG00000066923	STAG3	TRUE	TRUE
chr7	100188852	G	A	ENST00000615138	ENSG00000066923	STAG3	TRUE	TRUE
chr7	100188853	G	A	ENST00000615138	ENSG00000066923	STAG3	TRUE	TRUE
chr7	100188854	A	T	ENST00000615138	ENSG00000066923	STAG3	TRUE	TRUE
chr7	100188857	A	T	ENST00000615138	ENSG00000066923	STAG3	TRUE	TRUE
chr7	100188863	C	T	ENST00000615138	ENSG00000066923	STAG3	TRUE	TRUE
chr7	100188877	T	A	ENST00000615138	ENSG00000066923	STAG3	TRUE	TRUE
chr7	100188878	G	T	ENST00000615138	ENSG00000066923	STAG3	TRUE	TRUE
chr7	100188894	T	A	ENST00000615138	ENSG00000066923	STAG3	TRUE	TRUE
chr7	100188901	T	A	ENST00000615138	ENSG00000066923	STAG3	TRUE	TRUE
chr7	100188902	C	T	ENST00000615138	ENSG00000066923	STAG3	TRUE	TRUE
chr7	100188907	C	A	ENST00000615138	ENSG00000066923	STAG3	TRUE	TRUE
chr7	100188908	C	T	ENST00000615138	ENSG00000066923	STAG3	TRUE	TRUE
chr7	100188913	C	A	ENST00000615138	ENSG00000066923	STAG3	TRUE	TRUE
chr7	100188913	C	G	ENST00000615138	ENSG00000066923	STAG3	TRUE	TRUE
chr7	100188925	T	A	ENST00000615138	ENSG00000066923	STAG3	TRUE	TRUE
chr7	100188925	T	G	ENST00000615138	ENSG00000066923	STAG3	TRUE	TRUE
chr7	100188972	C	A	ENST00000615138	ENSG00000066923	STAG3	TRUE	TRUE
chr7	100188972	C	G	ENST00000615138	ENSG00000066923	STAG3	TRUE	TRUE
chr7	100188978	C	A	ENST00000615138	ENSG00000066923	STAG3	TRUE	TRUE
chr7	100188978	C	G	ENST00000615138	ENSG00000066923	STAG3	TRUE	TRUE
chr7	100188980	C	T	ENST00000615138	ENSG00000066923	STAG3	TRUE	TRUE
chr7	100189017	G	A	ENST00000615138	ENSG00000066923	STAG3	TRUE	FALSE
chr7	100189017	G	C	ENST00000615138	ENSG00000066923	STAG3	TRUE	FALSE
chr7	100189017	G	T	ENST00000615138	ENSG00000066923	STAG3	TRUE	FALSE
chr7	100189018	T	A	ENST00000615138	ENSG00000066923	STAG3	TRUE	FALSE
chr7	100189018	T	C	ENST00000615138	ENSG00000066923	STAG3	TRUE	FALSE
chr7	100189018	T	G	ENST00000615138	ENSG00000066923	STAG3	TRUE	FALSE
chr7	100189443	A	C	ENST00000615138	ENSG00000066923	STAG3	TRUE	FALSE
chr7	100189443	A	G	ENST00000615138	ENSG00000066923	STAG3	TRUE	FALSE
chr7	100189443	A	T	ENST00000615138	ENSG00000066923	STAG3	TRUE	FALSE
chr7	100189444	G	A	ENST00000615138	ENSG00000066923	STAG3	TRUE	FALSE
chr7	100189444	G	C	ENST00000615138	ENSG00000066923	STAG3	TRUE	FALSE
chr7	100189444	G	T	ENST00000615138	ENSG00000066923	STAG3	TRUE	FALSE
chr7	100189450	A	T	ENST00000615138	ENSG00000066923	STAG3	TRUE	TRUE
chr7	100189471	A	T	ENST00000615138	ENSG00000066923	STAG3	TRUE	TRUE
chr7	100189483	C	T	ENST00000615138	ENSG00000066923	STAG3	TRUE	TRUE
chr7	100189498	C	T	ENST00000615138	ENSG00000066923	STAG3	TRUE	TRUE
chr7	100189510	C	T	ENST00000615138	ENSG00000066923	STAG3
chr7	100189516	C	T	ENST00000615138	ENSG00000066923	STAG3
chr7	100189521	T	A	ENST00000615138	ENSG00000066923	STAG3
chr7	100189521	T	G	ENST00000615138	ENSG00000066923	STAG3
chr7	100189522	G	T	ENST00000615138	ENSG00000066923	STAG3
chr7	100189528	G	T	ENST00000615138	ENSG00000066923	STAG3
chr7	100189531	A	T	ENST00000615138	ENSG00000066923	STAG3
chr7	100189537	A	T	ENST00000615138	ENSG00000066923	STAG3
chr7	100189549	C	T	ENST00000615138	ENSG00000066923	STAG3
chr7	100189561	G	T	ENST00000615138	ENSG00000066923	STAG3
chr7	100189570	G	T	ENST00000615138	ENSG00000066923	STAG3
chr7	100189580	T	A	ENST00000615138	ENSG00000066923	STAG3
chr7	100189582	G	T	ENST00000615138	ENSG00000066923	STAG3
chr7	100189585	A	T	ENST00000615138	ENSG00000066923	STAG3
chr7	100189591	A	T	ENST00000615138	ENSG00000066923	STAG3
chr7	100189594	G	T	ENST00000615138	ENSG00000066923	STAG3
chr7	100189597	G	A	ENST00000615138	ENSG00000066923	STAG3	TRUE	FALSE
chr7	100189597	G	C	ENST00000615138	ENSG00000066923	STAG3	TRUE	FALSE
chr7	100189597	G	T	ENST00000615138	ENSG00000066923	STAG3	TRUE	FALSE
chr7	100189598	T	A	ENST00000615138	ENSG00000066923	STAG3	TRUE	FALSE
chr7	100189598	T	C	ENST00000615138	ENSG00000066923	STAG3	FALSE	FALSE
chr7	100189598	T	G	ENST00000615138	ENSG00000066923	STAG3	TRUE	FALSE
chr7	100195307	A	C	ENST00000615138	ENSG00000066923	STAG3	TRUE	FALSE
chr7	100195307	A	G	ENST00000615138	ENSG00000066923	STAG3	TRUE	FALSE
chr7	100195307	A	T	ENST00000615138	ENSG00000066923	STAG3	TRUE	FALSE
chr7	100195308	G	A	ENST00000615138	ENSG00000066923	STAG3	TRUE	FALSE
chr7	100195308	G	C	ENST00000615138	ENSG00000066923	STAG3	TRUE	FALSE
chr7	100195308	G	T	ENST00000615138	ENSG00000066923	STAG3	TRUE	FALSE
chr7	100195312	C	T	ENST00000615138	ENSG00000066923	STAG3	TRUE	TRUE
chr7	100195315	G	T	ENST00000615138	ENSG00000066923	STAG3	TRUE	TRUE
chr7	100195321	C	T	ENST00000615138	ENSG00000066923	STAG3	TRUE	TRUE
chr7	100195324	G	T	ENST00000615138	ENSG00000066923	STAG3	TRUE	TRUE
chr7	100195327	G	T	ENST00000615138	ENSG00000066923	STAG3	TRUE	TRUE
chr7	100195333	G	T	ENST00000615138	ENSG00000066923	STAG3	TRUE	TRUE
chr7	100195380	C	A	ENST00000615138	ENSG00000066923	STAG3	TRUE	TRUE
chr7	100195380	C	G	ENST00000615138	ENSG00000066923	STAG3	TRUE	TRUE
chr7	100195383	G	A	ENST00000615138	ENSG00000066923	STAG3	TRUE	FALSE
chr7	100195383	G	C	ENST00000615138	ENSG00000066923	STAG3	TRUE	FALSE
chr7	100195383	G	T	ENST00000615138	ENSG00000066923	STAG3	TRUE	FALSE
chr7	100195384	T	A	ENST00000615138	ENSG00000066923	STAG3	TRUE	FALSE
chr7	100195384	T	C	ENST00000615138	ENSG00000066923	STAG3	TRUE	FALSE
chr7	100195384	T	G	ENST00000615138	ENSG00000066923	STAG3	TRUE	FALSE
chr7	100197154	A	C	ENST00000615138	ENSG00000066923	STAG3	TRUE	FALSE
chr7	100197154	A	G	ENST00000615138	ENSG00000066923	STAG3	TRUE	FALSE
chr7	100197154	A	T	ENST00000615138	ENSG00000066923	STAG3	TRUE	FALSE
chr7	100197155	G	A	ENST00000615138	ENSG00000066923	STAG3	TRUE	FALSE
chr7	100197155	G	C	ENST00000615138	ENSG00000066923	STAG3	TRUE	FALSE
chr7	100197155	G	T	ENST00000615138	ENSG00000066923	STAG3	TRUE	FALSE
chr7	100197169	G	T	ENST00000615138	ENSG00000066923	STAG3
chr7	100197186	C	A	ENST00000615138	ENSG00000066923	STAG3
chr7	100197190	G	T	ENST00000615138	ENSG00000066923	STAG3
chr7	100197193	G	T	ENST00000615138	ENSG00000066923	STAG3
chr7	100197204	T	A	ENST00000615138	ENSG00000066923	STAG3
chr7	100197206	G	A	ENST00000615138	ENSG00000066923	STAG3
chr7	100197207	G	A	ENST00000615138	ENSG00000066923	STAG3
chr7	100197211	C	T	ENST00000615138	ENSG00000066923	STAG3
chr7	100197219	C	A	ENST00000615138	ENSG00000066923	STAG3
chr7	100197219	C	G	ENST00000615138	ENSG00000066923	STAG3
chr7	100197246	T	A	ENST00000615138	ENSG00000066923	STAG3
chr7	100197246	T	G	ENST00000615138	ENSG00000066923	STAG3
chr7	100197248	T	A	ENST00000615138	ENSG00000066923	STAG3
chr7	100197248	T	G	ENST00000615138	ENSG00000066923	STAG3
chr7	100197250	A	T	ENST00000615138	ENSG00000066923	STAG3
chr7	100197255	T	A	ENST00000615138	ENSG00000066923	STAG3
chr7	100197255	T	G	ENST00000615138	ENSG00000066923	STAG3
chr7	100197263	G	A	ENST00000615138	ENSG00000066923	STAG3
chr7	100197264	G	A	ENST00000615138	ENSG00000066923	STAG3
chr7	100197277	A	T	ENST00000615138	ENSG00000066923	STAG3
chr7	100197280	G	A	ENST00000615138	ENSG00000066923	STAG3	TRUE	FALSE
chr7	100197280	G	C	ENST00000615138	ENSG00000066923	STAG3	TRUE	FALSE
chr7	100197280	G	T	ENST00000615138	ENSG00000066923	STAG3	TRUE	FALSE
chr7	100197281	T	A	ENST00000615138	ENSG00000066923	STAG3	TRUE	FALSE
chr7	100197281	T	C	ENST00000615138	ENSG00000066923	STAG3	TRUE	FALSE
chr7	100197281	T	G	ENST00000615138	ENSG00000066923	STAG3	TRUE	FALSE
chr7	100197776	A	C	ENST00000615138	ENSG00000066923	STAG3	TRUE	FALSE
chr7	100197776	A	G	ENST00000615138	ENSG00000066923	STAG3	TRUE	FALSE
chr7	100197776	A	T	ENST00000615138	ENSG00000066923	STAG3	TRUE	FALSE
chr7	100197777	G	A	ENST00000615138	ENSG00000066923	STAG3	TRUE	FALSE
chr7	100197777	G	C	ENST00000615138	ENSG00000066923	STAG3	TRUE	FALSE
chr7	100197777	G	T	ENST00000615138	ENSG00000066923	STAG3	TRUE	FALSE
chr7	100197781	C	T	ENST00000615138	ENSG00000066923	STAG3	TRUE	TRUE
chr7	100197784	G	T	ENST00000615138	ENSG00000066923	STAG3	TRUE	TRUE
chr7	100197796	A	T	ENST00000615138	ENSG00000066923	STAG3	TRUE	TRUE
chr7	100197801	T	A	ENST00000615138	ENSG00000066923	STAG3	TRUE	TRUE
chr7	100197805	A	T	ENST00000615138	ENSG00000066923	STAG3	TRUE	TRUE
chr7	100197814	A	T	ENST00000615138	ENSG00000066923	STAG3	TRUE	TRUE
chr7	100197825	C	A	ENST00000615138	ENSG00000066923	STAG3	TRUE	TRUE
chr7	100197825	C	G	ENST00000615138	ENSG00000066923	STAG3	TRUE	TRUE
chr7	100197853	G	T	ENST00000615138	ENSG00000066923	STAG3	TRUE	TRUE
chr7	100197874	A	T	ENST00000615138	ENSG00000066923	STAG3	TRUE	TRUE
chr7	100197877	G	A	ENST00000615138	ENSG00000066923	STAG3	TRUE	FALSE
chr7	100197877	G	C	ENST00000615138	ENSG00000066923	STAG3	TRUE	TRUE
chr7	100197877	G	T	ENST00000615138	ENSG00000066923	STAG3	TRUE	TRUE
chr7	100197878	T	A	ENST00000615138	ENSG00000066923	STAG3	TRUE	FALSE
chr7	100197878	T	C	ENST00000615138	ENSG00000066923	STAG3	FALSE	FALSE
chr7	100197878	T	G	ENST00000615138	ENSG00000066923	STAG3	TRUE	TRUE
chr7	100198085	A	C	ENST00000615138	ENSG00000066923	STAG3	TRUE	FALSE
chr7	100198085	A	G	ENST00000615138	ENSG00000066923	STAG3	TRUE	FALSE
chr7	100198085	A	T	ENST00000615138	ENSG00000066923	STAG3	TRUE	FALSE
chr7	100198086	G	A	ENST00000615138	ENSG00000066923	STAG3	TRUE	FALSE
chr7	100198086	G	C	ENST00000615138	ENSG00000066923	STAG3	TRUE	FALSE
chr7	100198086	G	T	ENST00000615138	ENSG00000066923	STAG3	TRUE	FALSE
chr7	100198114	A	T	ENST00000615138	ENSG00000066923	STAG3	TRUE	TRUE
chr7	100198117	G	T	ENST00000615138	ENSG00000066923	STAG3	TRUE	TRUE
chr7	100198122	T	A	ENST00000615138	ENSG00000066923	STAG3	TRUE	TRUE
chr7	100198122	T	G	ENST00000615138	ENSG00000066923	STAG3	TRUE	TRUE
chr7	100198135	G	T	ENST00000615138	ENSG00000066923	STAG3	TRUE	TRUE
chr7	100198144	A	T	ENST00000615138	ENSG00000066923	STAG3	TRUE	TRUE
chr7	100198148	T	A	ENST00000615138	ENSG00000066923	STAG3	TRUE	TRUE
chr7	100198148	T	G	ENST00000615138	ENSG00000066923	STAG3	TRUE	TRUE
chr7	100198165	A	T	ENST00000615138	ENSG00000066923	STAG3	TRUE	TRUE
chr7	100198167	G	A	ENST00000615138	ENSG00000066923	STAG3	TRUE	FALSE
chr7	100198167	G	C	ENST00000615138	ENSG00000066923	STAG3	TRUE	FALSE
chr7	100198167	G	T	ENST00000615138	ENSG00000066923	STAG3	TRUE	FALSE
chr7	100198168	T	A	ENST00000615138	ENSG00000066923	STAG3	TRUE	FALSE
chr7	100198168	T	C	ENST00000615138	ENSG00000066923	STAG3	TRUE	FALSE
chr7	100198168	T	G	ENST00000615138	ENSG00000066923	STAG3	TRUE	FALSE
chr7	100198473	A	C	ENST00000615138	ENSG00000066923	STAG3	TRUE	FALSE
chr7	100198473	A	G	ENST00000615138	ENSG00000066923	STAG3	TRUE	FALSE
chr7	100198473	A	T	ENST00000615138	ENSG00000066923	STAG3	TRUE	FALSE
chr7	100198474	G	A	ENST00000615138	ENSG00000066923	STAG3	TRUE	FALSE
chr7	100198474	G	C	ENST00000615138	ENSG00000066923	STAG3	TRUE	FALSE
chr7	100198474	G	T	ENST00000615138	ENSG00000066923	STAG3	TRUE	FALSE
chr7	100198482	G	T	ENST00000615138	ENSG00000066923	STAG3	TRUE	TRUE
chr7	100198508	T	A	ENST00000615138	ENSG00000066923	STAG3
chr7	100198509	G	T	ENST00000615138	ENSG00000066923	STAG3	TRUE	TRUE
chr7	100198520	C	A	ENST00000615138	ENSG00000066923	STAG3	TRUE	TRUE
chr7	100198520	C	G	ENST00000615138	ENSG00000066923	STAG3	TRUE	TRUE
chr7	100198532	T	A	ENST00000615138	ENSG00000066923	STAG3	TRUE	TRUE
chr7	100198532	T	G	ENST00000615138	ENSG00000066923	STAG3	TRUE	TRUE
chr7	100198542	C	T	ENST00000615138	ENSG00000066923	STAG3	TRUE	TRUE
chr7	100198566	G	T	ENST00000615138	ENSG00000066923	STAG3	TRUE	TRUE
chr7	100198577	C	A	ENST00000615138	ENSG00000066923	STAG3	TRUE	TRUE
chr7	100198577	C	G	ENST00000615138	ENSG00000066923	STAG3	TRUE	TRUE
chr7	100198579	G	A	ENST00000615138	ENSG00000066923	STAG3	TRUE	TRUE
chr7	100198580	G	A	ENST00000615138	ENSG00000066923	STAG3	TRUE	TRUE
chr7	100198581	A	T	ENST00000615138	ENSG00000066923	STAG3	TRUE	TRUE
chr7	100198583	G	A	ENST00000615138	ENSG00000066923	STAG3	TRUE	FALSE
chr7	100198583	G	C	ENST00000615138	ENSG00000066923	STAG3	TRUE	FALSE
chr7	100198583	G	T	ENST00000615138	ENSG00000066923	STAG3	TRUE	FALSE
chr7	100198584	T	A	ENST00000615138	ENSG00000066923	STAG3	TRUE	FALSE
chr7	100198584	T	C	ENST00000615138	ENSG00000066923	STAG3	TRUE	FALSE
chr7	100198584	T	G	ENST00000615138	ENSG00000066923	STAG3	TRUE	FALSE
chr7	100198841	A	C	ENST00000615138	ENSG00000066923	STAG3	FALSE	FALSE
chr7	100198841	A	G	ENST00000615138	ENSG00000066923	STAG3	FALSE	FALSE
chr7	100198841	A	T	ENST00000615138	ENSG00000066923	STAG3	FALSE	FALSE
chr7	100198842	G	A	ENST00000615138	ENSG00000066923	STAG3	FALSE	FALSE
chr7	100198842	G	C	ENST00000615138	ENSG00000066923	STAG3	FALSE	FALSE
chr7	100198842	G	T	ENST00000615138	ENSG00000066923	STAG3	FALSE	FALSE
chr7	100198852	C	A	ENST00000615138	ENSG00000066923	STAG3	TRUE	TRUE
chr7	100198852	C	G	ENST00000615138	ENSG00000066923	STAG3	TRUE	TRUE
chr7	100198856	G	T	ENST00000615138	ENSG00000066923	STAG3	TRUE	TRUE
chr7	100198861	C	A	ENST00000615138	ENSG00000066923	STAG3	TRUE	TRUE
chr7	100198862	G	T	ENST00000615138	ENSG00000066923	STAG3	TRUE	TRUE
chr7	100198868	A	T	ENST00000615138	ENSG00000066923	STAG3	TRUE	TRUE
chr7	100198880	G	T	ENST00000615138	ENSG00000066923	STAG3	TRUE	TRUE
chr7	100198883	A	T	ENST00000615138	ENSG00000066923	STAG3	TRUE	TRUE
chr7	100198886	G	T	ENST00000615138	ENSG00000066923	STAG3	TRUE	TRUE
chr7	100198889	C	T	ENST00000615138	ENSG00000066923	STAG3	TRUE	TRUE
chr7	100198895	C	T	ENST00000615138	ENSG00000066923	STAG3	TRUE	TRUE
chr7	100198910	C	T	ENST00000615138	ENSG00000066923	STAG3
chr7	100198925	C	T	ENST00000615138	ENSG00000066923	STAG3
chr7	100198949	G	T	ENST00000615138	ENSG00000066923	STAG3
chr7	100198955	G	T	ENST00000615138	ENSG00000066923	STAG3
chr7	100198958	G	A	ENST00000615138	ENSG00000066923	STAG3	FALSE	FALSE
chr7	100198958	G	C	ENST00000615138	ENSG00000066923	STAG3	FALSE	FALSE
chr7	100198958	G	T	ENST00000615138	ENSG00000066923	STAG3	FALSE	FALSE
chr7	100198959	T	A	ENST00000615138	ENSG00000066923	STAG3	FALSE	FALSE
chr7	100198959	T	C	ENST00000615138	ENSG00000066923	STAG3	FALSE	FALSE
chr7	100198959	T	G	ENST00000615138	ENSG00000066923	STAG3	FALSE	FALSE
chr7	100199260	A	C	ENST00000615138	ENSG00000066923	STAG3	TRUE	FALSE
chr7	100199260	A	G	ENST00000615138	ENSG00000066923	STAG3	TRUE	FALSE
chr7	100199260	A	T	ENST00000615138	ENSG00000066923	STAG3	TRUE	FALSE
chr7	100199261	G	A	ENST00000615138	ENSG00000066923	STAG3	TRUE	FALSE
chr7	100199261	G	C	ENST00000615138	ENSG00000066923	STAG3	TRUE	FALSE
chr7	100199261	G	T	ENST00000615138	ENSG00000066923	STAG3	TRUE	FALSE
chr7	100199282	C	A	ENST00000615138	ENSG00000066923	STAG3	TRUE	TRUE
chr7	100199282	C	G	ENST00000615138	ENSG00000066923	STAG3	TRUE	TRUE
chr7	100199284	T	A	ENST00000615138	ENSG00000066923	STAG3	TRUE	TRUE
chr7	100199284	T	G	ENST00000615138	ENSG00000066923	STAG3	TRUE	TRUE
chr7	100199299	G	A	ENST00000615138	ENSG00000066923	STAG3	TRUE	TRUE
chr7	100199300	G	A	ENST00000615138	ENSG00000066923	STAG3	TRUE	TRUE
chr7	100199306	T	A	ENST00000615138	ENSG00000066923	STAG3	TRUE	TRUE
chr7	100199322	A	T	ENST00000615138	ENSG00000066923	STAG3	TRUE	TRUE
chr7	100199329	G	A	ENST00000615138	ENSG00000066923	STAG3	TRUE	TRUE
chr7	100199330	G	A	ENST00000615138	ENSG00000066923	STAG3	TRUE	TRUE
chr7	100199331	G	T	ENST00000615138	ENSG00000066923	STAG3	TRUE	TRUE
chr7	100199355	G	T	ENST00000615138	ENSG00000066923	STAG3	TRUE	TRUE
chr7	100199358	A	T	ENST00000615138	ENSG00000066923	STAG3	TRUE	TRUE
chr7	100199364	C	T	ENST00000615138	ENSG00000066923	STAG3	TRUE	TRUE
chr7	100199368	G	A	ENST00000615138	ENSG00000066923	STAG3	TRUE	FALSE
chr7	100199368	G	C	ENST00000615138	ENSG00000066923	STAG3	TRUE	FALSE
chr7	100199368	G	T	ENST00000615138	ENSG00000066923	STAG3	TRUE	FALSE
chr7	100199369	T	A	ENST00000615138	ENSG00000066923	STAG3	TRUE	FALSE
chr7	100199369	T	C	ENST00000615138	ENSG00000066923	STAG3	TRUE	FALSE
chr7	100199369	T	G	ENST00000615138	ENSG00000066923	STAG3	TRUE	FALSE
chr7	100199539	A	C	ENST00000615138	ENSG00000066923	STAG3	FALSE	FALSE
chr7	100199539	A	G	ENST00000615138	ENSG00000066923	STAG3	FALSE	FALSE
chr7	100199539	A	T	ENST00000615138	ENSG00000066923	STAG3	FALSE	FALSE
chr7	100199540	G	A	ENST00000615138	ENSG00000066923	STAG3	FALSE	FALSE
chr7	100199540	G	C	ENST00000615138	ENSG00000066923	STAG3	FALSE	FALSE
chr7	100199540	G	T	ENST00000615138	ENSG00000066923	STAG3	FALSE	FALSE
chr7	100199555	C	T	ENST00000615138	ENSG00000066923	STAG3	TRUE	TRUE
chr7	100199558	G	T	ENST00000615138	ENSG00000066923	STAG3	TRUE	TRUE
chr7	100199573	G	T	ENST00000615138	ENSG00000066923	STAG3	TRUE	TRUE
chr7	100199597	C	T	ENST00000615138	ENSG00000066923	STAG3	TRUE	TRUE
chr7	100199604	C	A	ENST00000615138	ENSG00000066923	STAG3	TRUE	TRUE
chr7	100199604	C	G	ENST00000615138	ENSG00000066923	STAG3	TRUE	TRUE
chr7	100199606	G	T	ENST00000615138	ENSG00000066923	STAG3	TRUE	TRUE
chr7	100199642	A	T	ENST00000615138	ENSG00000066923	STAG3	TRUE	TRUE
chr7	100199645	G	A	ENST00000615138	ENSG00000066923	STAG3	TRUE	FALSE
chr7	100199645	G	C	ENST00000615138	ENSG00000066923	STAG3	TRUE	FALSE
chr7	100199645	G	T	ENST00000615138	ENSG00000066923	STAG3	TRUE	FALSE
chr7	100199646	T	A	ENST00000615138	ENSG00000066923	STAG3	TRUE	FALSE
chr7	100199646	T	C	ENST00000615138	ENSG00000066923	STAG3	TRUE	FALSE
chr7	100199646	T	G	ENST00000615138	ENSG00000066923	STAG3	TRUE	FALSE
chr7	100200234	A	C	ENST00000615138	ENSG00000066923	STAG3	TRUE	FALSE
chr7	100200234	A	G	ENST00000615138	ENSG00000066923	STAG3	TRUE	FALSE
chr7	100200234	A	T	ENST00000615138	ENSG00000066923	STAG3	TRUE	FALSE
chr7	100200235	G	A	ENST00000615138	ENSG00000066923	STAG3	TRUE	FALSE
chr7	100200235	G	C	ENST00000615138	ENSG00000066923	STAG3	TRUE	FALSE
chr7	100200235	G	T	ENST00000615138	ENSG00000066923	STAG3	TRUE	FALSE
chr7	100200240	T	A	ENST00000615138	ENSG00000066923	STAG3	TRUE	TRUE
chr7	100200240	T	G	ENST00000615138	ENSG00000066923	STAG3	TRUE	TRUE
chr7	100200248	A	T	ENST00000615138	ENSG00000066923	STAG3	TRUE	TRUE
chr7	100200251	G	T	ENST00000615138	ENSG00000066923	STAG3	TRUE	TRUE
chr7	100200257	A	T	ENST00000615138	ENSG00000066923	STAG3	TRUE	TRUE
chr7	100200263	C	T	ENST00000615138	ENSG00000066923	STAG3	TRUE	TRUE
chr7	100200281	A	T	ENST00000615138	ENSG00000066923	STAG3	TRUE	TRUE
chr7	100200285	T	A	ENST00000615138	ENSG00000066923	STAG3	TRUE	TRUE
chr7	100200290	G	T	ENST00000615138	ENSG00000066923	STAG3	TRUE	TRUE
chr7	100200314	C	T	ENST00000615138	ENSG00000066923	STAG3	TRUE	TRUE
chr7	100200326	A	T	ENST00000615138	ENSG00000066923	STAG3	TRUE	TRUE
chr7	100200329	G	A	ENST00000615138	ENSG00000066923	STAG3	TRUE	FALSE
chr7	100200329	G	C	ENST00000615138	ENSG00000066923	STAG3	TRUE	FALSE
chr7	100200329	G	T	ENST00000615138	ENSG00000066923	STAG3	TRUE	FALSE
chr7	100200330	T	A	ENST00000615138	ENSG00000066923	STAG3	TRUE	FALSE
chr7	100200330	T	C	ENST00000615138	ENSG00000066923	STAG3	TRUE	FALSE
chr7	100200330	T	G	ENST00000615138	ENSG00000066923	STAG3	TRUE	FALSE
chr7	100200451	A	C	ENST00000615138	ENSG00000066923	STAG3	TRUE	FALSE
chr7	100200451	A	G	ENST00000615138	ENSG00000066923	STAG3	TRUE	FALSE
chr7	100200451	A	T	ENST00000615138	ENSG00000066923	STAG3	TRUE	FALSE
chr7	100200452	G	A	ENST00000615138	ENSG00000066923	STAG3	TRUE	FALSE
chr7	100200452	G	C	ENST00000615138	ENSG00000066923	STAG3	TRUE	FALSE
chr7	100200452	G	T	ENST00000615138	ENSG00000066923	STAG3	TRUE	FALSE
chr7	100200457	C	A	ENST00000615138	ENSG00000066923	STAG3	TRUE	TRUE
chr7	100200457	C	G	ENST00000615138	ENSG00000066923	STAG3	TRUE	TRUE
chr7	100200468	G	T	ENST00000615138	ENSG00000066923	STAG3	TRUE	TRUE
chr7	100200471	A	T	ENST00000615138	ENSG00000066923	STAG3	TRUE	TRUE
chr7	100200489	C	T	ENST00000615138	ENSG00000066923	STAG3	TRUE	TRUE
chr7	100200503	C	A	ENST00000615138	ENSG00000066923	STAG3	TRUE	TRUE
chr7	100200521	C	A	ENST00000615138	ENSG00000066923	STAG3	TRUE	TRUE
chr7	100200521	C	G	ENST00000615138	ENSG00000066923	STAG3	TRUE	TRUE
chr7	100200524	C	A	ENST00000615138	ENSG00000066923	STAG3	TRUE	TRUE
chr7	100200535	T	A	ENST00000615138	ENSG00000066923	STAG3	TRUE	TRUE
chr7	100200537	G	T	ENST00000615138	ENSG00000066923	STAG3	TRUE	TRUE
chr7	100200540	A	T	ENST00000615138	ENSG00000066923	STAG3	TRUE	TRUE
chr7	100200543	G	A	ENST00000615138	ENSG00000066923	STAG3	TRUE	FALSE
chr7	100200543	G	C	ENST00000615138	ENSG00000066923	STAG3	TRUE	FALSE
chr7	100200543	G	T	ENST00000615138	ENSG00000066923	STAG3	TRUE	FALSE
chr7	100200544	T	A	ENST00000615138	ENSG00000066923	STAG3	TRUE	FALSE
chr7	100200544	T	C	ENST00000615138	ENSG00000066923	STAG3	TRUE	FALSE
chr7	100200544	T	G	ENST00000615138	ENSG00000066923	STAG3	TRUE	FALSE
chr7	100200767	A	C	ENST00000615138	ENSG00000066923	STAG3	TRUE	FALSE
chr7	100200767	A	G	ENST00000615138	ENSG00000066923	STAG3	TRUE	FALSE
chr7	100200767	A	T	ENST00000615138	ENSG00000066923	STAG3	TRUE	FALSE
chr7	100200768	G	A	ENST00000615138	ENSG00000066923	STAG3	TRUE	FALSE
chr7	100200768	G	C	ENST00000615138	ENSG00000066923	STAG3	TRUE	FALSE
chr7	100200768	G	T	ENST00000615138	ENSG00000066923	STAG3	TRUE	FALSE
chr7	100200775	G	T	ENST00000615138	ENSG00000066923	STAG3	TRUE	TRUE
chr7	100200787	C	T	ENST00000615138	ENSG00000066923	STAG3	TRUE	TRUE
chr7	100200790	C	T	ENST00000615138	ENSG00000066923	STAG3	TRUE	TRUE
chr7	100200796	C	T	ENST00000615138	ENSG00000066923	STAG3	TRUE	TRUE
chr7	100200799	G	T	ENST00000615138	ENSG00000066923	STAG3	TRUE	TRUE
chr7	100200811	A	T	ENST00000615138	ENSG00000066923	STAG3	TRUE	TRUE
chr7	100200820	G	T	ENST00000615138	ENSG00000066923	STAG3	TRUE	TRUE
chr7	100200835	G	T	ENST00000615138	ENSG00000066923	STAG3	TRUE	TRUE
chr7	100200858	C	A	ENST00000615138	ENSG00000066923	STAG3	TRUE	TRUE
chr7	100200858	C	G	ENST00000615138	ENSG00000066923	STAG3	TRUE	TRUE
chr7	100200867	T	A	ENST00000615138	ENSG00000066923	STAG3	TRUE	TRUE
chr7	100200874	G	T	ENST00000615138	ENSG00000066923	STAG3	TRUE	TRUE
chr7	100200913	C	T	ENST00000615138	ENSG00000066923	STAG3	TRUE	TRUE
chr7	100200926	T	A	ENST00000615138	ENSG00000066923	STAG3	TRUE	TRUE
chr7	100200943	C	T	ENST00000615138	ENSG00000066923	STAG3	TRUE	TRUE
chr7	100200946	C	T	ENST00000615138	ENSG00000066923	STAG3	TRUE	TRUE
chr7	100200949	G	T	ENST00000615138	ENSG00000066923	STAG3	TRUE	TRUE
chr7	100200955	G	T	ENST00000615138	ENSG00000066923	STAG3	TRUE	TRUE
chr7	100200958	G	T	ENST00000615138	ENSG00000066923	STAG3	TRUE	TRUE
chr7	100200965	T	A	ENST00000615138	ENSG00000066923	STAG3	TRUE	TRUE
chr7	100200965	T	G	ENST00000615138	ENSG00000066923	STAG3	TRUE	TRUE
chr7	100200967	C	T	ENST00000615138	ENSG00000066923	STAG3	TRUE	TRUE
chr7	100200970	G	A	ENST00000615138	ENSG00000066923	STAG3	TRUE	FALSE
chr7	100200970	G	C	ENST00000615138	ENSG00000066923	STAG3	TRUE	FALSE
chr7	100200970	G	T	ENST00000615138	ENSG00000066923	STAG3	TRUE	FALSE
chr7	100200971	T	A	ENST00000615138	ENSG00000066923	STAG3	TRUE	FALSE
chr7	100200971	T	C	ENST00000615138	ENSG00000066923	STAG3	FALSE	FALSE
chr7	100200971	T	G	ENST00000615138	ENSG00000066923	STAG3	TRUE	FALSE
chr7	100201088	A	C	ENST00000615138	ENSG00000066923	STAG3	TRUE	FALSE
chr7	100201088	A	G	ENST00000615138	ENSG00000066923	STAG3	TRUE	FALSE
chr7	100201088	A	T	ENST00000615138	ENSG00000066923	STAG3	TRUE	FALSE
chr7	100201089	G	A	ENST00000615138	ENSG00000066923	STAG3	TRUE	FALSE
chr7	100201089	G	C	ENST00000615138	ENSG00000066923	STAG3	TRUE	FALSE
chr7	100201089	G	T	ENST00000615138	ENSG00000066923	STAG3	TRUE	FALSE
chr7	100201091	C	A	ENST00000615138	ENSG00000066923	STAG3	TRUE	TRUE
chr7	100201105	G	T	ENST00000615138	ENSG00000066923	STAG3	TRUE	TRUE
chr7	100201111	G	T	ENST00000615138	ENSG00000066923	STAG3	TRUE	TRUE
chr7	100201119	T	A	ENST00000615138	ENSG00000066923	STAG3	TRUE	TRUE
chr7	100201119	T	G	ENST00000615138	ENSG00000066923	STAG3	TRUE	TRUE
chr7	100201138	A	T	ENST00000615138	ENSG00000066923	STAG3	TRUE	TRUE
chr7	100201158	C	A	ENST00000615138	ENSG00000066923	STAG3	TRUE	TRUE
chr7	100201158	C	G	ENST00000615138	ENSG00000066923	STAG3	TRUE	TRUE
chr7	100201161	G	A	ENST00000615138	ENSG00000066923	STAG3	TRUE	FALSE
chr7	100201161	G	C	ENST00000615138	ENSG00000066923	STAG3	TRUE	FALSE
chr7	100201161	G	T	ENST00000615138	ENSG00000066923	STAG3	TRUE	FALSE
chr7	100201162	T	A	ENST00000615138	ENSG00000066923	STAG3	TRUE	FALSE
chr7	100201162	T	C	ENST00000615138	ENSG00000066923	STAG3	TRUE	FALSE
chr7	100201162	T	G	ENST00000615138	ENSG00000066923	STAG3	TRUE	FALSE
chr7	100201262	A	C	ENST00000615138	ENSG00000066923	STAG3	TRUE	FALSE
chr7	100201262	A	G	ENST00000615138	ENSG00000066923	STAG3	TRUE	TRUE
chr7	100201262	A	T	ENST00000615138	ENSG00000066923	STAG3	TRUE	TRUE
chr7	100201263	G	A	ENST00000615138	ENSG00000066923	STAG3	TRUE	TRUE
chr7	100201263	G	C	ENST00000615138	ENSG00000066923	STAG3	TRUE	TRUE
chr7	100201263	G	T	ENST00000615138	ENSG00000066923	STAG3	TRUE	TRUE
chr7	100201284	G	A	ENST00000615138	ENSG00000066923	STAG3	TRUE	TRUE
chr7	100201285	G	A	ENST00000615138	ENSG00000066923	STAG3	TRUE	TRUE
chr7	100201286	G	T	ENST00000615138	ENSG00000066923	STAG3	TRUE	TRUE
chr7	100201294	T	A	ENST00000615138	ENSG00000066923	STAG3	TRUE	TRUE
chr7	100201294	T	G	ENST00000615138	ENSG00000066923	STAG3	TRUE	TRUE
chr7	100201295	G	T	ENST00000615138	ENSG00000066923	STAG3	TRUE	TRUE
chr7	100201303	T	A	ENST00000615138	ENSG00000066923	STAG3	TRUE	TRUE
chr7	100201306	C	A	ENST00000615138	ENSG00000066923	STAG3	TRUE	TRUE
chr7	100201307	C	T	ENST00000615138	ENSG00000066923	STAG3	TRUE	TRUE
chr7	100201316	C	T	ENST00000615138	ENSG00000066923	STAG3	TRUE	TRUE
chr7	100201319	A	T	ENST00000615138	ENSG00000066923	STAG3	TRUE	TRUE
chr7	100201334	G	T	ENST00000615138	ENSG00000066923	STAG3	TRUE	TRUE
chr7	100201337	G	T	ENST00000615138	ENSG00000066923	STAG3	TRUE	TRUE
chr7	100201349	C	T	ENST00000615138	ENSG00000066923	STAG3	TRUE	TRUE
chr7	100201352	G	A	ENST00000615138	ENSG00000066923	STAG3	TRUE	FALSE
chr7	100201352	G	C	ENST00000615138	ENSG00000066923	STAG3	TRUE	TRUE
chr7	100201352	G	T	ENST00000615138	ENSG00000066923	STAG3	TRUE	FALSE
chr7	100201353	T	A	ENST00000615138	ENSG00000066923	STAG3	TRUE	FALSE
chr7	100201353	T	C	ENST00000615138	ENSG00000066923	STAG3	FALSE	FALSE
chr7	100201353	T	G	ENST00000615138	ENSG00000066923	STAG3	TRUE	FALSE
chr7	100201784	A	C	ENST00000615138	ENSG00000066923	STAG3	TRUE	FALSE
chr7	100201784	A	G	ENST00000615138	ENSG00000066923	STAG3	TRUE	FALSE
chr7	100201784	A	T	ENST00000615138	ENSG00000066923	STAG3	TRUE	FALSE
chr7	100201785	G	A	ENST00000615138	ENSG00000066923	STAG3	TRUE	FALSE
chr7	100201785	G	C	ENST00000615138	ENSG00000066923	STAG3	TRUE	FALSE
chr7	100201785	G	T	ENST00000615138	ENSG00000066923	STAG3	TRUE	FALSE
chr7	100201802	T	A	ENST00000615138	ENSG00000066923	STAG3	TRUE	TRUE
chr7	100201815	T	A	ENST00000615138	ENSG00000066923	STAG3	TRUE	TRUE
chr7	100201815	T	G	ENST00000615138	ENSG00000066923	STAG3	TRUE	TRUE
chr7	100201829	G	A	ENST00000615138	ENSG00000066923	STAG3	TRUE	TRUE
chr7	100201830	G	A	ENST00000615138	ENSG00000066923	STAG3	TRUE	TRUE
chr7	100201849	A	T	ENST00000615138	ENSG00000066923	STAG3	TRUE	TRUE
chr7	100201853	C	A	ENST00000615138	ENSG00000066923	STAG3	TRUE	TRUE
chr7	100201853	C	G	ENST00000615138	ENSG00000066923	STAG3	TRUE	TRUE
chr7	100201864	C	T	ENST00000615138	ENSG00000066923	STAG3	TRUE	TRUE
chr7	100201867	G	A	ENST00000615138	ENSG00000066923	STAG3	TRUE	FALSE
chr7	100201867	G	C	ENST00000615138	ENSG00000066923	STAG3	TRUE	FALSE
chr7	100201867	G	T	ENST00000615138	ENSG00000066923	STAG3	TRUE	FALSE
chr7	100201868	T	A	ENST00000615138	ENSG00000066923	STAG3	TRUE	FALSE
chr7	100201868	T	C	ENST00000615138	ENSG00000066923	STAG3	TRUE	FALSE
chr7	100201868	T	G	ENST00000615138	ENSG00000066923	STAG3	TRUE	FALSE
chr7	100201947	A	C	ENST00000615138	ENSG00000066923	STAG3	FALSE	FALSE
chr7	100201947	A	G	ENST00000615138	ENSG00000066923	STAG3	FALSE	FALSE
chr7	100201947	A	T	ENST00000615138	ENSG00000066923	STAG3	FALSE	FALSE
chr7	100201948	G	A	ENST00000615138	ENSG00000066923	STAG3	FALSE	FALSE
chr7	100201948	G	C	ENST00000615138	ENSG00000066923	STAG3	FALSE	FALSE
chr7	100201948	G	T	ENST00000615138	ENSG00000066923	STAG3	FALSE	FALSE
chr7	100201949	A	T	ENST00000615138	ENSG00000066923	STAG3	TRUE	TRUE
chr7	100201952	C	T	ENST00000615138	ENSG00000066923	STAG3	TRUE	TRUE
chr7	100201959	C	A	ENST00000615138	ENSG00000066923	STAG3	TRUE	TRUE
chr7	100201965	T	A	ENST00000615138	ENSG00000066923	STAG3	TRUE	TRUE
chr7	100201973	A	T	ENST00000615138	ENSG00000066923	STAG3	TRUE	TRUE
chr7	100201990	T	A	ENST00000615138	ENSG00000066923	STAG3	TRUE	TRUE
chr7	100201991	G	T	ENST00000615138	ENSG00000066923	STAG3	TRUE	TRUE
chr7	100201999	C	A	ENST00000615138	ENSG00000066923	STAG3	TRUE	TRUE
chr7	100202000	C	T	ENST00000615138	ENSG00000066923	STAG3	TRUE	TRUE
chr7	100202008	C	A	ENST00000615138	ENSG00000066923	STAG3	TRUE	TRUE
chr7	100202013	C	A	ENST00000615138	ENSG00000066923	STAG3	TRUE	TRUE
chr7	100202013	C	G	ENST00000615138	ENSG00000066923	STAG3	TRUE	TRUE
chr7	100202027	G	T	ENST00000615138	ENSG00000066923	STAG3	TRUE	TRUE
chr7	100202033	C	T	ENST00000615138	ENSG00000066923	STAG3	TRUE	TRUE
chr7	100202036	G	T	ENST00000615138	ENSG00000066923	STAG3	TRUE	TRUE
chr7	100202039	C	T	ENST00000615138	ENSG00000066923	STAG3	TRUE	TRUE
chr7	100202042	G	A	ENST00000615138	ENSG00000066923	STAG3	TRUE	FALSE
chr7	100202042	G	C	ENST00000615138	ENSG00000066923	STAG3	TRUE	FALSE
chr7	100202042	G	T	ENST00000615138	ENSG00000066923	STAG3	TRUE	FALSE
chr7	100202043	T	A	ENST00000615138	ENSG00000066923	STAG3	TRUE	FALSE
chr7	100202043	T	C	ENST00000615138	ENSG00000066923	STAG3	TRUE	FALSE
chr7	100202043	T	G	ENST00000615138	ENSG00000066923	STAG3	TRUE	FALSE
chr7	100202170	A	C	ENST00000615138	ENSG00000066923	STAG3	FALSE	FALSE
chr7	100202170	A	G	ENST00000615138	ENSG00000066923	STAG3	FALSE	FALSE
chr7	100202170	A	T	ENST00000615138	ENSG00000066923	STAG3	FALSE	FALSE
chr7	100202171	G	A	ENST00000615138	ENSG00000066923	STAG3	FALSE	FALSE
chr7	100202171	G	C	ENST00000615138	ENSG00000066923	STAG3	FALSE	FALSE
chr7	100202171	G	T	ENST00000615138	ENSG00000066923	STAG3	FALSE	FALSE
chr7	100202182	T	A	ENST00000615138	ENSG00000066923	STAG3	TRUE	TRUE
chr7	100202182	T	G	ENST00000615138	ENSG00000066923	STAG3	TRUE	TRUE
chr7	100202185	T	A	ENST00000615138	ENSG00000066923	STAG3	TRUE	TRUE
chr7	100202185	T	G	ENST00000615138	ENSG00000066923	STAG3	TRUE	TRUE
chr7	100202214	C	T	ENST00000615138	ENSG00000066923	STAG3	TRUE	TRUE
chr7	100202265	G	T	ENST00000615138	ENSG00000066923	STAG3	TRUE	TRUE
chr7	100202277	C	T	ENST00000615138	ENSG00000066923	STAG3	TRUE	TRUE
chr7	100202283	G	T	ENST00000615138	ENSG00000066923	STAG3	TRUE	TRUE
chr7	100202319	C	T	ENST00000615138	ENSG00000066923	STAG3	TRUE	TRUE
chr7	100202325	G	T	ENST00000615138	ENSG00000066923	STAG3	TRUE	TRUE
chr7	100202341	G	A	ENST00000615138	ENSG00000066923	STAG3	FALSE	FALSE
chr7	100202341	G	C	ENST00000615138	ENSG00000066923	STAG3	FALSE	FALSE
chr7	100202341	G	T	ENST00000615138	ENSG00000066923	STAG3	FALSE	FALSE
chr7	100202342	T	A	ENST00000615138	ENSG00000066923	STAG3	FALSE	FALSE
chr7	100202342	T	C	ENST00000615138	ENSG00000066923	STAG3	FALSE	FALSE
chr7	100202342	T	G	ENST00000615138	ENSG00000066923	STAG3	FALSE	FALSE
chr7	100202452	A	C	ENST00000615138	ENSG00000066923	STAG3	TRUE	FALSE
chr7	100202452	A	G	ENST00000615138	ENSG00000066923	STAG3	FALSE	FALSE
chr7	100202452	A	T	ENST00000615138	ENSG00000066923	STAG3	TRUE	FALSE
chr7	100202453	G	A	ENST00000615138	ENSG00000066923	STAG3	TRUE	FALSE
chr7	100202453	G	C	ENST00000615138	ENSG00000066923	STAG3	FALSE	FALSE
chr7	100202453	G	T	ENST00000615138	ENSG00000066923	STAG3	TRUE	FALSE
chr7	100202462	C	T	ENST00000615138	ENSG00000066923	STAG3	TRUE	TRUE
chr7	100202465	G	T	ENST00000615138	ENSG00000066923	STAG3	TRUE	TRUE
chr7	100202475	T	A	ENST00000615138	ENSG00000066923	STAG3	TRUE	TRUE
chr7	100202475	T	G	ENST00000615138	ENSG00000066923	STAG3	TRUE	TRUE
chr7	100202477	C	T	ENST00000615138	ENSG00000066923	STAG3	TRUE	TRUE
chr7	100202483	G	T	ENST00000615138	ENSG00000066923	STAG3	TRUE	TRUE
chr7	100202495	C	T	ENST00000615138	ENSG00000066923	STAG3	TRUE	TRUE
chr7	100202524	C	A	ENST00000615138	ENSG00000066923	STAG3	TRUE	TRUE
chr7	100202525	A	T	ENST00000615138	ENSG00000066923	STAG3	TRUE	TRUE
chr7	100202532	T	A	ENST00000615138	ENSG00000066923	STAG3	TRUE	TRUE
chr7	100202539	T	A	ENST00000615138	ENSG00000066923	STAG3	TRUE	TRUE
chr7	100202539	T	G	ENST00000615138	ENSG00000066923	STAG3	TRUE	TRUE
chr7	100202549	G	T	ENST00000615138	ENSG00000066923	STAG3	TRUE	TRUE
chr7	100202565	C	A	ENST00000615138	ENSG00000066923	STAG3	TRUE	TRUE
chr7	100202565	C	G	ENST00000615138	ENSG00000066923	STAG3	TRUE	TRUE
chr7	100202576	A	T	ENST00000615138	ENSG00000066923	STAG3	TRUE	TRUE
chr7	100202584	C	A	ENST00000615138	ENSG00000066923	STAG3	TRUE	TRUE
chr7	100202584	C	G	ENST00000615138	ENSG00000066923	STAG3	TRUE	TRUE
chr7	100202588	A	T	ENST00000615138	ENSG00000066923	STAG3	TRUE	TRUE
chr7	100202591	G	A	ENST00000615138	ENSG00000066923	STAG3	TRUE	FALSE
chr7	100202591	G	C	ENST00000615138	ENSG00000066923	STAG3	TRUE	FALSE
chr7	100202591	G	T	ENST00000615138	ENSG00000066923	STAG3	TRUE	FALSE
chr7	100202592	T	A	ENST00000615138	ENSG00000066923	STAG3	TRUE	FALSE
chr7	100202592	T	C	ENST00000615138	ENSG00000066923	STAG3	TRUE	FALSE
chr7	100202592	T	G	ENST00000615138	ENSG00000066923	STAG3	TRUE	FALSE
chr7	100204019	A	C	ENST00000615138	ENSG00000066923	STAG3	TRUE	FALSE
chr7	100204019	A	G	ENST00000615138	ENSG00000066923	STAG3	TRUE	FALSE
chr7	100204019	A	T	ENST00000615138	ENSG00000066923	STAG3	TRUE	FALSE
chr7	100204020	G	A	ENST00000615138	ENSG00000066923	STAG3	TRUE	FALSE
chr7	100204020	G	C	ENST00000615138	ENSG00000066923	STAG3	TRUE	FALSE
chr7	100204020	G	T	ENST00000615138	ENSG00000066923	STAG3	TRUE	FALSE
chr7	100204026	C	A	ENST00000615138	ENSG00000066923	STAG3	TRUE	TRUE
chr7	100204026	C	G	ENST00000615138	ENSG00000066923	STAG3	TRUE	TRUE
chr7	100204035	T	A	ENST00000615138	ENSG00000066923	STAG3	TRUE	TRUE
chr7	100204035	T	G	ENST00000615138	ENSG00000066923	STAG3	TRUE	TRUE
chr7	100204048	A	T	ENST00000615138	ENSG00000066923	STAG3	TRUE	TRUE
chr7	100204051	G	T	ENST00000615138	ENSG00000066923	STAG3	TRUE	TRUE
chr7	100204058	T	A	ENST00000615138	ENSG00000066923	STAG3	TRUE	TRUE
chr7	100204058	T	G	ENST00000615138	ENSG00000066923	STAG3	TRUE	TRUE
chr7	100204063	A	T	ENST00000615138	ENSG00000066923	STAG3	TRUE	TRUE
chr7	100204072	C	T	ENST00000615138	ENSG00000066923	STAG3	TRUE	TRUE
chr7	100204081	C	T	ENST00000615138	ENSG00000066923	STAG3	TRUE	TRUE
chr7	100204092	T	A	ENST00000615138	ENSG00000066923	STAG3	TRUE	TRUE
chr7	100204096	C	T	ENST00000615138	ENSG00000066923	STAG3	TRUE	TRUE
chr7	100204117	A	T	ENST00000615138	ENSG00000066923	STAG3	TRUE	TRUE
chr7	100204120	C	T	ENST00000615138	ENSG00000066923	STAG3	TRUE	TRUE
chr7	100204123	G	A	ENST00000615138	ENSG00000066923	STAG3	TRUE	FALSE
chr7	100204123	G	C	ENST00000615138	ENSG00000066923	STAG3	TRUE	FALSE
chr7	100204123	G	T	ENST00000615138	ENSG00000066923	STAG3	TRUE	FALSE
chr7	100204124	T	A	ENST00000615138	ENSG00000066923	STAG3	TRUE	FALSE
chr7	100204124	T	C	ENST00000615138	ENSG00000066923	STAG3	TRUE	FALSE
chr7	100204124	T	G	ENST00000615138	ENSG00000066923	STAG3	TRUE	FALSE
chr7	100204625	A	C	ENST00000615138	ENSG00000066923	STAG3	TRUE	FALSE
chr7	100204625	A	G	ENST00000615138	ENSG00000066923	STAG3	TRUE	FALSE
chr7	100204625	A	T	ENST00000615138	ENSG00000066923	STAG3	TRUE	FALSE
chr7	100204626	G	A	ENST00000615138	ENSG00000066923	STAG3	TRUE	FALSE
chr7	100204626	G	C	ENST00000615138	ENSG00000066923	STAG3	TRUE	FALSE
chr7	100204626	G	T	ENST00000615138	ENSG00000066923	STAG3	TRUE	FALSE
chr7	100204632	C	A	ENST00000615138	ENSG00000066923	STAG3	TRUE	TRUE
chr7	100204632	C	G	ENST00000615138	ENSG00000066923	STAG3	TRUE	TRUE
chr7	100204636	G	T	ENST00000615138	ENSG00000066923	STAG3	TRUE	TRUE
chr7	100204645	C	T	ENST00000615138	ENSG00000066923	STAG3	TRUE	TRUE
chr7	100204648	G	T	ENST00000615138	ENSG00000066923	STAG3	TRUE	TRUE
chr7	100204660	C	T	ENST00000615138	ENSG00000066923	STAG3	TRUE	TRUE
chr7	100204672	G	T	ENST00000615138	ENSG00000066923	STAG3	TRUE	TRUE
chr7	100204690	G	T	ENST00000615138	ENSG00000066923	STAG3	TRUE	TRUE
chr7	100204721	T	A	ENST00000615138	ENSG00000066923	STAG3	TRUE	TRUE
chr7	100204729	G	T	ENST00000615138	ENSG00000066923	STAG3	TRUE	TRUE
chr7	100204735	C	T	ENST00000615138	ENSG00000066923	STAG3	TRUE	TRUE
chr7	100204738	C	T	ENST00000615138	ENSG00000066923	STAG3	TRUE	TRUE
chr7	100204744	C	T	ENST00000615138	ENSG00000066923	STAG3	TRUE	TRUE
chr7	100204774	A	T	ENST00000615138	ENSG00000066923	STAG3	TRUE	TRUE
chr7	100204776	G	A	ENST00000615138	ENSG00000066923	STAG3	TRUE	FALSE
chr7	100204776	G	C	ENST00000615138	ENSG00000066923	STAG3	TRUE	FALSE
chr7	100204776	G	T	ENST00000615138	ENSG00000066923	STAG3	TRUE	FALSE
chr7	100204777	T	A	ENST00000615138	ENSG00000066923	STAG3	TRUE	FALSE
chr7	100204777	T	C	ENST00000615138	ENSG00000066923	STAG3	TRUE	FALSE
chr7	100204777	T	G	ENST00000615138	ENSG00000066923	STAG3	TRUE	FALSE
chr7	100205003	A	C	ENST00000615138	ENSG00000066923	STAG3	FALSE	FALSE
chr7	100205003	A	G	ENST00000615138	ENSG00000066923	STAG3	TRUE	FALSE
chr7	100205003	A	T	ENST00000615138	ENSG00000066923	STAG3	FALSE	FALSE
chr7	100205004	G	A	ENST00000615138	ENSG00000066923	STAG3	FALSE	FALSE
chr7	100205004	G	C	ENST00000615138	ENSG00000066923	STAG3	FALSE	FALSE
chr7	100205004	G	T	ENST00000615138	ENSG00000066923	STAG3	FALSE	FALSE
chr7	100205006	G	T	ENST00000615138	ENSG00000066923	STAG3	TRUE	TRUE
chr7	100205015	C	T	ENST00000615138	ENSG00000066923	STAG3	TRUE	TRUE
chr7	100205025	T	A	ENST00000615138	ENSG00000066923	STAG3	TRUE	TRUE
chr7	100205030	G	T	ENST00000615138	ENSG00000066923	STAG3	TRUE	TRUE
chr7	100205057	C	T	ENST00000615138	ENSG00000066923	STAG3	TRUE	TRUE
chr7	100205081	G	T	ENST00000615138	ENSG00000066923	STAG3	TRUE	TRUE
chr7	100205091	C	A	ENST00000615138	ENSG00000066923	STAG3	TRUE	TRUE
chr7	100205091	C	G	ENST00000615138	ENSG00000066923	STAG3	TRUE	TRUE
chr7	100205093	G	T	ENST00000615138	ENSG00000066923	STAG3	TRUE	TRUE
chr7	100205105	C	T	ENST00000615138	ENSG00000066923	STAG3	TRUE	TRUE
chr7	100205117	C	T	ENST00000615138	ENSG00000066923	STAG3	TRUE	TRUE
chr7	100205123	A	T	ENST00000615138	ENSG00000066923	STAG3	TRUE	TRUE
chr7	100205126	C	T	ENST00000615138	ENSG00000066923	STAG3	TRUE	TRUE
chr7	100205133	T	A	ENST00000615138	ENSG00000066923	STAG3	TRUE	TRUE
chr7	100205133	T	G	ENST00000615138	ENSG00000066923	STAG3	TRUE	TRUE
chr7	100205134	G	A	ENST00000615138	ENSG00000066923	STAG3	TRUE	FALSE
chr7	100205134	G	C	ENST00000615138	ENSG00000066923	STAG3	TRUE	FALSE
chr7	100205134	G	T	ENST00000615138	ENSG00000066923	STAG3	TRUE	FALSE
chr7	100205135	T	A	ENST00000615138	ENSG00000066923	STAG3	TRUE	FALSE
chr7	100205135	T	C	ENST00000615138	ENSG00000066923	STAG3	TRUE	FALSE
chr7	100205135	T	G	ENST00000615138	ENSG00000066923	STAG3	TRUE	FALSE
chr7	100205225	A	C	ENST00000615138	ENSG00000066923	STAG3	TRUE	FALSE
chr7	100205225	A	G	ENST00000615138	ENSG00000066923	STAG3	TRUE	FALSE
chr7	100205225	A	T	ENST00000615138	ENSG00000066923	STAG3	TRUE	FALSE
chr7	100205226	G	A	ENST00000615138	ENSG00000066923	STAG3	TRUE	FALSE
chr7	100205226	G	C	ENST00000615138	ENSG00000066923	STAG3	TRUE	FALSE
chr7	100205226	G	T	ENST00000615138	ENSG00000066923	STAG3	TRUE	FALSE
chr7	100205236	T	A	ENST00000615138	ENSG00000066923	STAG3	TRUE	TRUE
chr7	100205236	T	G	ENST00000615138	ENSG00000066923	STAG3	TRUE	TRUE
chr7	100205240	G	T	ENST00000615138	ENSG00000066923	STAG3	TRUE	TRUE
chr7	100205243	A	T	ENST00000615138	ENSG00000066923	STAG3	TRUE	TRUE
chr7	100205248	C	A	ENST00000615138	ENSG00000066923	STAG3	TRUE	TRUE
chr7	100205252	C	T	ENST00000615138	ENSG00000066923	STAG3	TRUE	TRUE
chr7	100205264	C	T	ENST00000615138	ENSG00000066923	STAG3	TRUE	TRUE
chr7	100205283	G	A	ENST00000615138	ENSG00000066923	STAG3	TRUE	TRUE
chr7	100205284	G	A	ENST00000615138	ENSG00000066923	STAG3	TRUE	TRUE
chr7	100205302	C	A	ENST00000615138	ENSG00000066923	STAG3	TRUE	TRUE
chr7	100205302	C	G	ENST00000615138	ENSG00000066923	STAG3	TRUE	TRUE
chr7	100205305	C	A	ENST00000615138	ENSG00000066923	STAG3	TRUE	TRUE
chr7	100205324	G	T	ENST00000615138	ENSG00000066923	STAG3	TRUE	TRUE
chr7	100205336	G	T	ENST00000615138	ENSG00000066923	STAG3	TRUE	TRUE
chr7	100205348	C	T	ENST00000615138	ENSG00000066923	STAG3	TRUE	TRUE
chr7	100205366	A	T	ENST00000615138	ENSG00000066923	STAG3	TRUE	TRUE
chr7	100205381	G	T	ENST00000615138	ENSG00000066923	STAG3	TRUE	TRUE
chr7	100205385	G	A	ENST00000615138	ENSG00000066923	STAG3	TRUE	FALSE
chr7	100205385	G	C	ENST00000615138	ENSG00000066923	STAG3	TRUE	FALSE
chr7	100205385	G	T	ENST00000615138	ENSG00000066923	STAG3	TRUE	FALSE
chr7	100205386	T	A	ENST00000615138	ENSG00000066923	STAG3	TRUE	FALSE
chr7	100205386	T	C	ENST00000615138	ENSG00000066923	STAG3	TRUE	FALSE
chr7	100205386	T	G	ENST00000615138	ENSG00000066923	STAG3	TRUE	FALSE
chr7	100211009	A	C	ENST00000615138	ENSG00000066923	STAG3	TRUE	FALSE
chr7	100211009	A	G	ENST00000615138	ENSG00000066923	STAG3	TRUE	FALSE
chr7	100211009	A	T	ENST00000615138	ENSG00000066923	STAG3	TRUE	FALSE
chr7	100211010	G	A	ENST00000615138	ENSG00000066923	STAG3	TRUE	FALSE
chr7	100211010	G	C	ENST00000615138	ENSG00000066923	STAG3	TRUE	FALSE
chr7	100211010	G	T	ENST00000615138	ENSG00000066923	STAG3	TRUE	FALSE
chr7	100211019	A	T	ENST00000615138	ENSG00000066923	STAG3
chr7	100211028	A	T	ENST00000615138	ENSG00000066923	STAG3
chr7	100211031	G	T	ENST00000615138	ENSG00000066923	STAG3
chr7	100211044	C	A	ENST00000615138	ENSG00000066923	STAG3
chr7	100211049	C	T	ENST00000615138	ENSG00000066923	STAG3
chr7	100211052	G	T	ENST00000615138	ENSG00000066923	STAG3
chr7	100211055	G	T	ENST00000615138	ENSG00000066923	STAG3
chr7	100211064	C	T	ENST00000615138	ENSG00000066923	STAG3
chr7	100211112	A	T	ENST00000615138	ENSG00000066923	STAG3
chr7	100211121	C	T	ENST00000615138	ENSG00000066923	STAG3
chr7	100211131	G	A	ENST00000615138	ENSG00000066923	STAG3
chr7	100211132	G	A	ENST00000615138	ENSG00000066923	STAG3
chr7	100211137	T	A	ENST00000615138	ENSG00000066923	STAG3
chr7	100211139	A	T	ENST00000615138	ENSG00000066923	STAG3
chr7	100211142	G	T	ENST00000615138	ENSG00000066923	STAG3
chr7	100211148	G	T	ENST00000615138	ENSG00000066923	STAG3
chr7	100211151	G	T	ENST00000615138	ENSG00000066923	STAG3
chr7	100211154	G	T	ENST00000615138	ENSG00000066923	STAG3
chr7	100211164	C	A	ENST00000615138	ENSG00000066923	STAG3
chr7	100211164	C	G	ENST00000615138	ENSG00000066923	STAG3
chr7	100211166	G	T	ENST00000615138	ENSG00000066923	STAG3
chr7	100211170	T	A	ENST00000615138	ENSG00000066923	STAG3
chr7	100211181	C	T	ENST00000615138	ENSG00000066923	STAG3
chr7	100211186	G	A	ENST00000615138	ENSG00000066923	STAG3	TRUE	FALSE
chr7	100211186	G	C	ENST00000615138	ENSG00000066923	STAG3	TRUE	FALSE
chr7	100211186	G	T	ENST00000615138	ENSG00000066923	STAG3	TRUE	FALSE
chr7	100211187	T	A	ENST00000615138	ENSG00000066923	STAG3	TRUE	FALSE
chr7	100211187	T	C	ENST00000615138	ENSG00000066923	STAG3	TRUE	FALSE
chr7	100211187	T	G	ENST00000615138	ENSG00000066923	STAG3	TRUE	FALSE
chr7	100211433	A	C	ENST00000615138	ENSG00000066923	STAG3	FALSE	FALSE
chr7	100211433	A	G	ENST00000615138	ENSG00000066923	STAG3	FALSE	FALSE
chr7	100211433	A	T	ENST00000615138	ENSG00000066923	STAG3	FALSE	FALSE
chr7	100211434	G	A	ENST00000615138	ENSG00000066923	STAG3	FALSE	FALSE
chr7	100211434	G	C	ENST00000615138	ENSG00000066923	STAG3	FALSE	FALSE
chr7	100211434	G	T	ENST00000615138	ENSG00000066923	STAG3	FALSE	FALSE
chr7	100211439	C	T	ENST00000615138	ENSG00000066923	STAG3	TRUE	TRUE
chr7	100211457	G	T	ENST00000615138	ENSG00000066923	STAG3	TRUE	TRUE
chr7	100211464	C	A	ENST00000615138	ENSG00000066923	STAG3	TRUE	TRUE
chr7	100211464	C	G	ENST00000615138	ENSG00000066923	STAG3	TRUE	TRUE
chr7	100211473	T	A	ENST00000615138	ENSG00000066923	STAG3	TRUE	TRUE
chr7	100211481	C	T	ENST00000615138	ENSG00000066923	STAG3	TRUE	TRUE
chr7	100211486	T	A	ENST00000615138	ENSG00000066923	STAG3	TRUE	TRUE
chr7	100211486	T	G	ENST00000615138	ENSG00000066923	STAG3	TRUE	TRUE
chr7	100211490	C	T	ENST00000615138	ENSG00000066923	STAG3	TRUE	TRUE
chr7	100211509	C	A	ENST00000615138	ENSG00000066923	STAG3	TRUE	TRUE
chr7	100211509	C	G	ENST00000615138	ENSG00000066923	STAG3	TRUE	TRUE
chr7	100211529	C	T	ENST00000615138	ENSG00000066923	STAG3	TRUE	TRUE
chr7	100211538	C	T	ENST00000615138	ENSG00000066923	STAG3	TRUE	TRUE
chr7	100211540	G	A	ENST00000615138	ENSG00000066923	STAG3	FALSE	FALSE
chr7	100211540	G	C	ENST00000615138	ENSG00000066923	STAG3	FALSE	FALSE
chr7	100211540	G	T	ENST00000615138	ENSG00000066923	STAG3	FALSE	FALSE
chr7	100211541	T	A	ENST00000615138	ENSG00000066923	STAG3	FALSE	FALSE
chr7	100211541	T	C	ENST00000615138	ENSG00000066923	STAG3	FALSE	FALSE
chr7	100211541	T	G	ENST00000615138	ENSG00000066923	STAG3	FALSE	FALSE
chr7	100211793	A	C	ENST00000615138	ENSG00000066923	STAG3	TRUE	FALSE
chr7	100211793	A	G	ENST00000615138	ENSG00000066923	STAG3	TRUE	FALSE
chr7	100211793	A	T	ENST00000615138	ENSG00000066923	STAG3	TRUE	FALSE
chr7	100211794	G	A	ENST00000615138	ENSG00000066923	STAG3	TRUE	FALSE
chr7	100211794	G	C	ENST00000615138	ENSG00000066923	STAG3	TRUE	FALSE
chr7	100211794	G	T	ENST00000615138	ENSG00000066923	STAG3	TRUE	FALSE
chr7	100211808	G	T	ENST00000615138	ENSG00000066923	STAG3	TRUE	TRUE
chr7	100211811	G	T	ENST00000615138	ENSG00000066923	STAG3	TRUE	TRUE
chr7	100211817	G	T	ENST00000615138	ENSG00000066923	STAG3	TRUE	TRUE
chr7	100211820	G	T	ENST00000615138	ENSG00000066923	STAG3	TRUE	TRUE
chr7	100211823	G	T	ENST00000615138	ENSG00000066923	STAG3	TRUE	TRUE
chr7	100211826	G	T	ENST00000615138	ENSG00000066923	STAG3	TRUE	TRUE
chr7	100211830	T	A	ENST00000615138	ENSG00000066923	STAG3	TRUE	TRUE
chr7	100211830	T	G	ENST00000615138	ENSG00000066923	STAG3	TRUE	TRUE
chr7	100211832	G	T	ENST00000615138	ENSG00000066923	STAG3	TRUE	TRUE
chr7	100211838	C	T	ENST00000615138	ENSG00000066923	STAG3	TRUE	TRUE
chr7	100211844	G	T	ENST00000615138	ENSG00000066923	STAG3	TRUE	TRUE
chr7	100211848	C	A	ENST00000615138	ENSG00000066923	STAG3	TRUE	TRUE
chr7	100211848	C	G	ENST00000615138	ENSG00000066923	STAG3	TRUE	TRUE
chr7	100211853	G	T	ENST00000615138	ENSG00000066923	STAG3	TRUE	TRUE
chr7	100211856	G	T	ENST00000615138	ENSG00000066923	STAG3	TRUE	TRUE
chr7	100211862	C	T	ENST00000615138	ENSG00000066923	STAG3	TRUE	TRUE
chr7	100211877	G	A	ENST00000615138	ENSG00000066923	STAG3	TRUE	FALSE
chr7	100211877	G	C	ENST00000615138	ENSG00000066923	STAG3	TRUE	FALSE
chr7	100211877	G	T	ENST00000615138	ENSG00000066923	STAG3	TRUE	FALSE
chr7	100211878	T	A	ENST00000615138	ENSG00000066923	STAG3	TRUE	FALSE
chr7	100211878	T	C	ENST00000615138	ENSG00000066923	STAG3	FALSE	FALSE
chr7	100211878	T	G	ENST00000615138	ENSG00000066923	STAG3	TRUE	FALSE
chr7	100213733	A	C	ENST00000615138	ENSG00000066923	STAG3	TRUE	FALSE
chr7	100213733	A	G	ENST00000615138	ENSG00000066923	STAG3	TRUE	FALSE
chr7	100213733	A	T	ENST00000615138	ENSG00000066923	STAG3	TRUE	FALSE
chr7	100213734	G	A	ENST00000615138	ENSG00000066923	STAG3	TRUE	FALSE
chr7	100213734	G	C	ENST00000615138	ENSG00000066923	STAG3	TRUE	FALSE
chr7	100213734	G	T	ENST00000615138	ENSG00000066923	STAG3	TRUE	FALSE
chr7	100213735	C	T	ENST00000615138	ENSG00000066923	STAG3	TRUE	TRUE
chr7	100213749	C	A	ENST00000615138	ENSG00000066923	STAG3	TRUE	TRUE
chr7	100213749	C	G	ENST00000615138	ENSG00000066923	STAG3	TRUE	TRUE
chr7	100213762	G	T	ENST00000615138	ENSG00000066923	STAG3	FALSE	FALSE
chr7	100213781	T	A	ENST00000615138	ENSG00000066923	STAG3	FALSE	FALSE
chr7	100213781	T	G	ENST00000615138	ENSG00000066923	STAG3	FALSE	FALSE
chr7	100213792	G	T	ENST00000615138	ENSG00000066923	STAG3	FALSE	FALSE
chr7	100213804	G	T	ENST00000615138	ENSG00000066923	STAG3	FALSE	FALSE
chr7	100213807	G	A	ENST00000615138	ENSG00000066923	STAG3	TRUE	FALSE
chr7	100213807	G	C	ENST00000615138	ENSG00000066923	STAG3	TRUE	FALSE
chr7	100213807	G	T	ENST00000615138	ENSG00000066923	STAG3	TRUE	FALSE
chr7	100213808	T	A	ENST00000615138	ENSG00000066923	STAG3	TRUE	FALSE
chr7	100213808	T	C	ENST00000615138	ENSG00000066923	STAG3	TRUE	FALSE
chr7	100213808	T	G	ENST00000615138	ENSG00000066923	STAG3	TRUE	FALSE
chr7	100214005	A	C	ENST00000615138	ENSG00000066923	STAG3	FALSE	FALSE
chr7	100214005	A	G	ENST00000615138	ENSG00000066923	STAG3	FALSE	FALSE
chr7	100214005	A	T	ENST00000615138	ENSG00000066923	STAG3	FALSE	FALSE
chr7	100214006	G	A	ENST00000615138	ENSG00000066923	STAG3	FALSE	FALSE
chr7	100214006	G	C	ENST00000615138	ENSG00000066923	STAG3	FALSE	FALSE
chr7	100214006	G	T	ENST00000615138	ENSG00000066923	STAG3	FALSE	FALSE
chr7	100219401	G	A	ENST00000317271	ENSG00000213413	PVRIG	FALSE	FALSE
chr7	100219401	G	C	ENST00000317271	ENSG00000213413	PVRIG	FALSE	FALSE
chr7	100219401	G	T	ENST00000317271	ENSG00000213413	PVRIG	FALSE	FALSE
chr7	100219402	T	A	ENST00000317271	ENSG00000213413	PVRIG	FALSE	FALSE
chr7	100219402	T	C	ENST00000317271	ENSG00000213413	PVRIG	FALSE	FALSE
chr7	100219402	T	G	ENST00000317271	ENSG00000213413	PVRIG	FALSE	FALSE
chr7	100219711	A	C	ENST00000317271	ENSG00000213413	PVRIG	FALSE	FALSE
chr7	100219711	A	G	ENST00000317271	ENSG00000213413	PVRIG	FALSE	FALSE
chr7	100219711	A	T	ENST00000317271	ENSG00000213413	PVRIG	FALSE	FALSE
chr7	100219712	G	A	ENST00000317271	ENSG00000213413	PVRIG	FALSE	FALSE
chr7	100219712	G	C	ENST00000317271	ENSG00000213413	PVRIG	FALSE	FALSE
chr7	100219712	G	T	ENST00000317271	ENSG00000213413	PVRIG	FALSE	FALSE
chr7	100219914	A	T	ENST00000317271	ENSG00000213413	PVRIG	FALSE	FALSE
chr7	100219920	G	T	ENST00000317271	ENSG00000213413	PVRIG	FALSE	FALSE
chr7	100219926	C	T	ENST00000317271	ENSG00000213413	PVRIG	FALSE	FALSE
chr7	100219941	C	T	ENST00000317271	ENSG00000213413	PVRIG	FALSE	FALSE
chr7	100219950	G	T	ENST00000317271	ENSG00000213413	PVRIG	FALSE	FALSE
chr7	100219956	G	T	ENST00000317271	ENSG00000213413	PVRIG	FALSE	FALSE
chr7	100219962	G	T	ENST00000317271	ENSG00000213413	PVRIG		FALSE
chr7	100219999	G	A	ENST00000317271	ENSG00000213413	PVRIG
chr7	100220000	G	A	ENST00000317271	ENSG00000213413	PVRIG
chr7	100220014	T	A	ENST00000317271	ENSG00000213413	PVRIG
chr7	100220018	T	A	ENST00000317271	ENSG00000213413	PVRIG
chr7	100220029	G	A	ENST00000317271	ENSG00000213413	PVRIG	TRUE	FALSE
chr7	100220029	G	C	ENST00000317271	ENSG00000213413	PVRIG	TRUE	FALSE
chr7	100220029	G	T	ENST00000317271	ENSG00000213413	PVRIG	TRUE	FALSE
chr7	100220030	T	A	ENST00000317271	ENSG00000213413	PVRIG	TRUE	FALSE
chr7	100220030	T	C	ENST00000317271	ENSG00000213413	PVRIG	TRUE	FALSE
chr7	100220030	T	G	ENST00000317271	ENSG00000213413	PVRIG	TRUE	FALSE
chr7	100220112	A	C	ENST00000317271	ENSG00000213413	PVRIG	TRUE	FALSE
chr7	100220112	A	G	ENST00000317271	ENSG00000213413	PVRIG	TRUE	FALSE
chr7	100220112	A	T	ENST00000317271	ENSG00000213413	PVRIG	TRUE	FALSE
chr7	100220113	G	A	ENST00000317271	ENSG00000213413	PVRIG	TRUE	FALSE
chr7	100220113	G	C	ENST00000317271	ENSG00000213413	PVRIG	TRUE	FALSE
chr7	100220113	G	T	ENST00000317271	ENSG00000213413	PVRIG	TRUE	FALSE
chr7	100220122	G	T	ENST00000317271	ENSG00000213413	PVRIG
chr7	100220129	G	A	ENST00000317271	ENSG00000213413	PVRIG
chr7	100220130	G	A	ENST00000317271	ENSG00000213413	PVRIG
chr7	100220134	C	T	ENST00000317271	ENSG00000213413	PVRIG
chr7	100220146	G	T	ENST00000317271	ENSG00000213413	PVRIG
chr7	100220155	G	T	ENST00000317271	ENSG00000213413	PVRIG
chr7	100220162	C	A	ENST00000317271	ENSG00000213413	PVRIG
chr7	100220181	T	A	ENST00000317271	ENSG00000213413	PVRIG
chr7	100220225	G	A	ENST00000317271	ENSG00000213413	PVRIG
chr7	100220226	G	A	ENST00000317271	ENSG00000213413	PVRIG
chr7	100220267	T	A	ENST00000317271	ENSG00000213413	PVRIG
chr7	100220275	G	T	ENST00000317271	ENSG00000213413	PVRIG
chr7	100220290	C	T	ENST00000317271	ENSG00000213413	PVRIG
chr7	100220294	G	A	ENST00000317271	ENSG00000213413	PVRIG
chr7	100220295	G	A	ENST00000317271	ENSG00000213413	PVRIG
chr7	100220308	C	T	ENST00000317271	ENSG00000213413	PVRIG
chr7	100220318	G	A	ENST00000317271	ENSG00000213413	PVRIG
chr7	100220319	G	A	ENST00000317271	ENSG00000213413	PVRIG
chr7	100220320	G	T	ENST00000317271	ENSG00000213413	PVRIG
chr7	100220326	C	T	ENST00000317271	ENSG00000213413	PVRIG
chr7	100220350	G	T	ENST00000317271	ENSG00000213413	PVRIG
chr7	100220376	C	A	ENST00000317271	ENSG00000213413	PVRIG
chr7	100220394	C	A	ENST00000317271	ENSG00000213413	PVRIG
chr7	100220397	C	A	ENST00000317271	ENSG00000213413	PVRIG
chr7	100220398	A	T	ENST00000317271	ENSG00000213413	PVRIG
chr7	100220416	G	T	ENST00000317271	ENSG00000213413	PVRIG
chr7	100220426	G	A	ENST00000317271	ENSG00000213413	PVRIG
chr7	100220427	G	A	ENST00000317271	ENSG00000213413	PVRIG
chr7	100220428	G	T	ENST00000317271	ENSG00000213413	PVRIG
chr7	100220436	T	A	ENST00000317271	ENSG00000213413	PVRIG
chr7	100220456	C	A	ENST00000317271	ENSG00000213413	PVRIG
chr7	100220456	C	G	ENST00000317271	ENSG00000213413	PVRIG
chr7	100220465	G	A	ENST00000317271	ENSG00000213413	PVRIG	TRUE	FALSE
chr7	100220465	G	C	ENST00000317271	ENSG00000213413	PVRIG	TRUE	FALSE
chr7	100220465	G	T	ENST00000317271	ENSG00000213413	PVRIG	TRUE	FALSE
chr7	100220466	T	A	ENST00000317271	ENSG00000213413	PVRIG	TRUE	FALSE
chr7	100220466	T	C	ENST00000317271	ENSG00000213413	PVRIG	TRUE	FALSE
chr7	100220466	T	G	ENST00000317271	ENSG00000213413	PVRIG	TRUE	FALSE
chr7	100220545	A	C	ENST00000317271	ENSG00000213413	PVRIG	TRUE	FALSE
chr7	100220545	A	G	ENST00000317271	ENSG00000213413	PVRIG	TRUE	FALSE
chr7	100220545	A	T	ENST00000317271	ENSG00000213413	PVRIG	TRUE	FALSE
chr7	100220546	G	A	ENST00000317271	ENSG00000213413	PVRIG	TRUE	FALSE
chr7	100220546	G	C	ENST00000317271	ENSG00000213413	PVRIG	TRUE	FALSE
chr7	100220546	G	T	ENST00000317271	ENSG00000213413	PVRIG	TRUE	FALSE
chr7	100220604	T	A	ENST00000317271	ENSG00000213413	PVRIG
chr7	100220613	C	A	ENST00000317271	ENSG00000213413	PVRIG
chr7	100220613	C	G	ENST00000317271	ENSG00000213413	PVRIG
chr7	100220615	G	T	ENST00000317271	ENSG00000213413	PVRIG
chr7	100220635	T	A	ENST00000317271	ENSG00000213413	PVRIG
chr7	100220641	C	A	ENST00000317271	ENSG00000213413	PVRIG
chr7	100220641	C	G	ENST00000317271	ENSG00000213413	PVRIG
chr7	100220660	C	T	ENST00000317271	ENSG00000213413	PVRIG
chr7	100220666	A	T	ENST00000317271	ENSG00000213413	PVRIG
chr7	100220674	G	A	ENST00000317271	ENSG00000213413	PVRIG	TRUE	FALSE
chr7	100220674	G	C	ENST00000317271	ENSG00000213413	PVRIG	TRUE	FALSE
chr7	100220674	G	T	ENST00000317271	ENSG00000213413	PVRIG	TRUE	FALSE
chr7	100220675	T	A	ENST00000317271	ENSG00000213413	PVRIG	TRUE	FALSE
chr7	100220675	T	C	ENST00000317271	ENSG00000213413	PVRIG	TRUE	FALSE
chr7	100220675	T	G	ENST00000317271	ENSG00000213413	PVRIG	TRUE	FALSE
chr7	100220758	A	C	ENST00000317271	ENSG00000213413	PVRIG	TRUE	FALSE
chr7	100220758	A	G	ENST00000317271	ENSG00000213413	PVRIG	TRUE	FALSE
chr7	100220758	A	T	ENST00000317271	ENSG00000213413	PVRIG	TRUE	FALSE
chr7	100220759	G	A	ENST00000317271	ENSG00000213413	PVRIG	TRUE	FALSE
chr7	100220759	G	C	ENST00000317271	ENSG00000213413	PVRIG	TRUE	FALSE
chr7	100220759	G	T	ENST00000317271	ENSG00000213413	PVRIG	TRUE	FALSE
chr7	100220776	C	T	ENST00000317271	ENSG00000213413	PVRIG
chr7	100220797	C	T	ENST00000317271	ENSG00000213413	PVRIG
chr7	100220806	A	T	ENST00000317271	ENSG00000213413	PVRIG
chr7	100220812	C	T	ENST00000317271	ENSG00000213413	PVRIG
chr7	100220819	G	A	ENST00000317271	ENSG00000213413	PVRIG
chr7	100220820	G	A	ENST00000317271	ENSG00000213413	PVRIG
chr7	100220821	G	A	ENST00000317271	ENSG00000213413	PVRIG	TRUE	FALSE
chr7	100220821	G	C	ENST00000317271	ENSG00000213413	PVRIG	TRUE	FALSE
chr7	100220821	G	T	ENST00000317271	ENSG00000213413	PVRIG	TRUE	FALSE
chr7	100220822	T	A	ENST00000317271	ENSG00000213413	PVRIG	TRUE	FALSE
chr7	100220822	T	C	ENST00000317271	ENSG00000213413	PVRIG	TRUE	FALSE
chr7	100220822	T	G	ENST00000317271	ENSG00000213413	PVRIG	TRUE	FALSE
chr7	100220926	A	C	ENST00000317271	ENSG00000213413	PVRIG	TRUE	FALSE
chr7	100220926	A	G	ENST00000317271	ENSG00000213413	PVRIG	TRUE	FALSE
chr7	100220926	A	T	ENST00000317271	ENSG00000213413	PVRIG	TRUE	FALSE
chr7	100220927	G	A	ENST00000317271	ENSG00000213413	PVRIG	TRUE	FALSE
chr7	100220927	G	C	ENST00000317271	ENSG00000213413	PVRIG	TRUE	FALSE
chr7	100220927	G	T	ENST00000317271	ENSG00000213413	PVRIG	TRUE	FALSE
chr7	100220937	C	T	ENST00000317271	ENSG00000213413	PVRIG
chr7	100220946	C	T	ENST00000317271	ENSG00000213413	PVRIG
chr7	100220969	T	A	ENST00000317271	ENSG00000213413	PVRIG
chr7	100220969	T	G	ENST00000317271	ENSG00000213413	PVRIG
chr7	100220990	C	A	ENST00000317271	ENSG00000213413	PVRIG
chr7	100221004	T	A	ENST00000317271	ENSG00000213413	PVRIG
chr7	100221037	G	A	ENST00000317271	ENSG00000213413	PVRIG
chr7	100221038	G	A	ENST00000317271	ENSG00000213413	PVRIG
chr7	100221040	G	A	ENST00000317271	ENSG00000213413	PVRIG
chr7	100221041	G	A	ENST00000317271	ENSG00000213413	PVRIG
chr7	100221046	C	A	ENST00000317271	ENSG00000213413	PVRIG
chr7	100221046	C	G	ENST00000317271	ENSG00000213413	PVRIG
chr7	100221075	C	T	ENST00000317271	ENSG00000213413	PVRIG
chr7	100221091	G	A	ENST00000317271	ENSG00000213413	PVRIG
chr7	100221092	G	A	ENST00000317271	ENSG00000213413	PVRIG
chr7	100221135	G	T	ENST00000317271	ENSG00000213413	PVRIG
chr7	100221141	G	T	ENST00000317271	ENSG00000213413	PVRIG
chr7	100221149	C	A	ENST00000317271	ENSG00000213413	PVRIG
chr7	100221149	C	G	ENST00000317271	ENSG00000213413	PVRIG
chr7	100221153	C	T	ENST00000317271	ENSG00000213413	PVRIG
chr7	100221162	G	T	ENST00000317271	ENSG00000213413	PVRIG
chr7	100221228	G	T	ENST00000317271	ENSG00000213413	PVRIG
chr7	100221231	G	T	ENST00000317271	ENSG00000213413	PVRIG
chr7	100221238	T	A	ENST00000317271	ENSG00000213413	PVRIG
chr7	100221238	T	G	ENST00000317271	ENSG00000213413	PVRIG
chr7	100221240	G	T	ENST00000317271	ENSG00000213413	PVRIG
chr7	100221246	C	T	ENST00000317271	ENSG00000213413	PVRIG
chr7	100307898	C	T	ENST00000332397	ENSG00000214300	SPDYE3	FALSE	FALSE
chr7	100307904	C	T	ENST00000332397	ENSG00000214300	SPDYE3	FALSE	FALSE
chr7	100307910	C	T	ENST00000332397	ENSG00000214300	SPDYE3	FALSE	FALSE
chr7	100307913	G	T	ENST00000332397	ENSG00000214300	SPDYE3	FALSE	FALSE
chr7	100307916	G	T	ENST00000332397	ENSG00000214300	SPDYE3	FALSE	FALSE
chr7	100307919	C	T	ENST00000332397	ENSG00000214300	SPDYE3	FALSE	FALSE
chr7	100307928	C	T	ENST00000332397	ENSG00000214300	SPDYE3	FALSE	FALSE
chr7	100307941	C	A	ENST00000332397	ENSG00000214300	SPDYE3		FALSE
chr7	100307941	C	G	ENST00000332397	ENSG00000214300	SPDYE3		FALSE
chr7	100307948	C	A	ENST00000332397	ENSG00000214300	SPDYE3		FALSE
chr7	100307948	C	G	ENST00000332397	ENSG00000214300	SPDYE3		FALSE
chr7	100307955	C	T	ENST00000332397	ENSG00000214300	SPDYE3		FALSE
chr7	100307958	G	T	ENST00000332397	ENSG00000214300	SPDYE3
chr7	100307973	G	T	ENST00000332397	ENSG00000214300	SPDYE3
chr7	100307980	C	A	ENST00000332397	ENSG00000214300	SPDYE3
chr7	100307982	G	T	ENST00000332397	ENSG00000214300	SPDYE3
chr7	100307989	C	A	ENST00000332397	ENSG00000214300	SPDYE3
chr7	100307989	C	G	ENST00000332397	ENSG00000214300	SPDYE3
chr7	100307992	G	A	ENST00000332397	ENSG00000214300	SPDYE3	TRUE	FALSE
chr7	100307992	G	C	ENST00000332397	ENSG00000214300	SPDYE3	TRUE	FALSE
chr7	100307992	G	T	ENST00000332397	ENSG00000214300	SPDYE3	TRUE	FALSE
chr7	100307993	T	A	ENST00000332397	ENSG00000214300	SPDYE3	TRUE	FALSE
chr7	100307993	T	C	ENST00000332397	ENSG00000214300	SPDYE3	TRUE	FALSE
chr7	100307993	T	G	ENST00000332397	ENSG00000214300	SPDYE3	TRUE	FALSE
chr7	100308972	A	C	ENST00000332397	ENSG00000214300	SPDYE3	TRUE	FALSE
chr7	100308972	A	G	ENST00000332397	ENSG00000214300	SPDYE3	TRUE	FALSE
chr7	100308972	A	T	ENST00000332397	ENSG00000214300	SPDYE3	TRUE	FALSE
chr7	100308973	G	A	ENST00000332397	ENSG00000214300	SPDYE3	TRUE	FALSE
chr7	100308973	G	C	ENST00000332397	ENSG00000214300	SPDYE3	TRUE	FALSE
chr7	100308973	G	T	ENST00000332397	ENSG00000214300	SPDYE3	TRUE	FALSE
chr7	100309017	C	A	ENST00000332397	ENSG00000214300	SPDYE3
chr7	100309018	A	T	ENST00000332397	ENSG00000214300	SPDYE3
chr7	100309024	A	T	ENST00000332397	ENSG00000214300	SPDYE3
chr7	100309030	G	T	ENST00000332397	ENSG00000214300	SPDYE3
chr7	100309035	T	A	ENST00000332397	ENSG00000214300	SPDYE3
chr7	100309037	T	A	ENST00000332397	ENSG00000214300	SPDYE3
chr7	100309042	G	T	ENST00000332397	ENSG00000214300	SPDYE3
chr7	100309054	G	T	ENST00000332397	ENSG00000214300	SPDYE3
chr7	100309060	G	T	ENST00000332397	ENSG00000214300	SPDYE3
chr7	100309063	A	T	ENST00000332397	ENSG00000214300	SPDYE3
chr7	100309066	G	T	ENST00000332397	ENSG00000214300	SPDYE3
chr7	100309078	G	T	ENST00000332397	ENSG00000214300	SPDYE3
chr7	100309084	G	T	ENST00000332397	ENSG00000214300	SPDYE3
chr7	100309087	G	T	ENST00000332397	ENSG00000214300	SPDYE3
chr7	100309094	G	A	ENST00000332397	ENSG00000214300	SPDYE3
chr7	100309095	G	A	ENST00000332397	ENSG00000214300	SPDYE3
chr7	100309102	G	T	ENST00000332397	ENSG00000214300	SPDYE3
chr7	100309113	T	A	ENST00000332397	ENSG00000214300	SPDYE3
chr7	100309120	A	T	ENST00000332397	ENSG00000214300	SPDYE3
chr7	100309126	A	T	ENST00000332397	ENSG00000214300	SPDYE3
chr7	100309132	A	T	ENST00000332397	ENSG00000214300	SPDYE3
chr7	100309135	C	T	ENST00000332397	ENSG00000214300	SPDYE3
chr7	100309141	C	T	ENST00000332397	ENSG00000214300	SPDYE3
chr7	100309148	C	A	ENST00000332397	ENSG00000214300	SPDYE3
chr7	100309162	G	T	ENST00000332397	ENSG00000214300	SPDYE3
chr7	100309167	C	A	ENST00000332397	ENSG00000214300	SPDYE3
chr7	100309167	C	G	ENST00000332397	ENSG00000214300	SPDYE3
chr7	100309170	C	A	ENST00000332397	ENSG00000214300	SPDYE3
chr7	100309170	C	G	ENST00000332397	ENSG00000214300	SPDYE3
chr7	100309171	G	T	ENST00000332397	ENSG00000214300	SPDYE3
chr7	100309193	G	A	ENST00000332397	ENSG00000214300	SPDYE3	TRUE	FALSE
chr7	100309193	G	C	ENST00000332397	ENSG00000214300	SPDYE3	TRUE	FALSE
chr7	100309193	G	T	ENST00000332397	ENSG00000214300	SPDYE3	TRUE	FALSE
chr7	100309194	T	A	ENST00000332397	ENSG00000214300	SPDYE3	TRUE	FALSE
chr7	100309194	T	C	ENST00000332397	ENSG00000214300	SPDYE3	TRUE	FALSE
chr7	100309194	T	G	ENST00000332397	ENSG00000214300	SPDYE3	TRUE	FALSE
chr7	100310358	A	C	ENST00000332397	ENSG00000214300	SPDYE3	TRUE	FALSE
chr7	100310358	A	G	ENST00000332397	ENSG00000214300	SPDYE3	TRUE	FALSE
chr7	100310358	A	T	ENST00000332397	ENSG00000214300	SPDYE3	TRUE	FALSE
chr7	100310359	G	A	ENST00000332397	ENSG00000214300	SPDYE3	TRUE	FALSE
chr7	100310359	G	C	ENST00000332397	ENSG00000214300	SPDYE3	TRUE	FALSE
chr7	100310359	G	T	ENST00000332397	ENSG00000214300	SPDYE3	TRUE	FALSE
chr7	100310403	C	A	ENST00000332397	ENSG00000214300	SPDYE3
chr7	100310404	A	T	ENST00000332397	ENSG00000214300	SPDYE3
chr7	100310410	A	T	ENST00000332397	ENSG00000214300	SPDYE3
chr7	100310416	G	T	ENST00000332397	ENSG00000214300	SPDYE3
chr7	100310421	T	A	ENST00000332397	ENSG00000214300	SPDYE3
chr7	100310423	T	A	ENST00000332397	ENSG00000214300	SPDYE3
chr7	100310428	G	T	ENST00000332397	ENSG00000214300	SPDYE3
chr7	100310440	G	T	ENST00000332397	ENSG00000214300	SPDYE3
chr7	100310446	G	T	ENST00000332397	ENSG00000214300	SPDYE3
chr7	100310449	A	T	ENST00000332397	ENSG00000214300	SPDYE3
chr7	100310452	G	T	ENST00000332397	ENSG00000214300	SPDYE3
chr7	100310464	G	T	ENST00000332397	ENSG00000214300	SPDYE3
chr7	100310470	G	T	ENST00000332397	ENSG00000214300	SPDYE3
chr7	100310473	G	T	ENST00000332397	ENSG00000214300	SPDYE3
chr7	100310480	G	A	ENST00000332397	ENSG00000214300	SPDYE3
chr7	100310481	G	A	ENST00000332397	ENSG00000214300	SPDYE3
chr7	100310488	G	T	ENST00000332397	ENSG00000214300	SPDYE3
chr7	100310499	T	A	ENST00000332397	ENSG00000214300	SPDYE3
chr7	100310506	A	T	ENST00000332397	ENSG00000214300	SPDYE3
chr7	100310512	A	T	ENST00000332397	ENSG00000214300	SPDYE3
chr7	100310518	A	T	ENST00000332397	ENSG00000214300	SPDYE3
chr7	100310521	C	T	ENST00000332397	ENSG00000214300	SPDYE3
chr7	100310527	C	T	ENST00000332397	ENSG00000214300	SPDYE3
chr7	100310534	C	A	ENST00000332397	ENSG00000214300	SPDYE3
chr7	100310548	G	T	ENST00000332397	ENSG00000214300	SPDYE3
chr7	100310553	C	A	ENST00000332397	ENSG00000214300	SPDYE3
chr7	100310553	C	G	ENST00000332397	ENSG00000214300	SPDYE3
chr7	100310556	C	A	ENST00000332397	ENSG00000214300	SPDYE3
chr7	100310556	C	G	ENST00000332397	ENSG00000214300	SPDYE3
chr7	100310557	G	T	ENST00000332397	ENSG00000214300	SPDYE3
chr7	100310579	G	A	ENST00000332397	ENSG00000214300	SPDYE3	TRUE	FALSE
chr7	100310579	G	C	ENST00000332397	ENSG00000214300	SPDYE3	TRUE	FALSE
chr7	100310579	G	T	ENST00000332397	ENSG00000214300	SPDYE3	TRUE	FALSE
chr7	100310580	T	A	ENST00000332397	ENSG00000214300	SPDYE3	TRUE	FALSE
chr7	100310580	T	C	ENST00000332397	ENSG00000214300	SPDYE3	TRUE	FALSE
chr7	100310580	T	G	ENST00000332397	ENSG00000214300	SPDYE3	TRUE	FALSE
chr7	100311748	A	C	ENST00000332397	ENSG00000214300	SPDYE3	TRUE	FALSE
chr7	100311748	A	G	ENST00000332397	ENSG00000214300	SPDYE3	TRUE	FALSE
chr7	100311748	A	T	ENST00000332397	ENSG00000214300	SPDYE3	TRUE	FALSE
chr7	100311749	G	A	ENST00000332397	ENSG00000214300	SPDYE3	TRUE	FALSE
chr7	100311749	G	C	ENST00000332397	ENSG00000214300	SPDYE3	TRUE	FALSE
chr7	100311749	G	T	ENST00000332397	ENSG00000214300	SPDYE3	TRUE	FALSE
chr7	100311793	C	A	ENST00000332397	ENSG00000214300	SPDYE3
chr7	100311794	A	T	ENST00000332397	ENSG00000214300	SPDYE3
chr7	100311800	A	T	ENST00000332397	ENSG00000214300	SPDYE3
chr7	100311806	G	T	ENST00000332397	ENSG00000214300	SPDYE3
chr7	100311811	T	A	ENST00000332397	ENSG00000214300	SPDYE3
chr7	100311813	T	A	ENST00000332397	ENSG00000214300	SPDYE3
chr7	100311818	G	T	ENST00000332397	ENSG00000214300	SPDYE3
chr7	100311830	G	T	ENST00000332397	ENSG00000214300	SPDYE3
chr7	100311836	G	T	ENST00000332397	ENSG00000214300	SPDYE3
chr7	100311839	A	T	ENST00000332397	ENSG00000214300	SPDYE3
chr7	100311842	G	T	ENST00000332397	ENSG00000214300	SPDYE3
chr7	100311854	G	T	ENST00000332397	ENSG00000214300	SPDYE3
chr7	100311860	G	T	ENST00000332397	ENSG00000214300	SPDYE3
chr7	100311863	G	T	ENST00000332397	ENSG00000214300	SPDYE3
chr7	100311870	G	A	ENST00000332397	ENSG00000214300	SPDYE3
chr7	100311871	G	A	ENST00000332397	ENSG00000214300	SPDYE3
chr7	100311878	G	T	ENST00000332397	ENSG00000214300	SPDYE3
chr7	100311889	T	A	ENST00000332397	ENSG00000214300	SPDYE3
chr7	100311896	A	T	ENST00000332397	ENSG00000214300	SPDYE3
chr7	100311902	A	T	ENST00000332397	ENSG00000214300	SPDYE3
chr7	100311908	A	T	ENST00000332397	ENSG00000214300	SPDYE3
chr7	100311911	C	T	ENST00000332397	ENSG00000214300	SPDYE3
chr7	100311917	C	T	ENST00000332397	ENSG00000214300	SPDYE3
chr7	100311924	C	A	ENST00000332397	ENSG00000214300	SPDYE3
chr7	100311938	G	T	ENST00000332397	ENSG00000214300	SPDYE3
chr7	100311943	C	A	ENST00000332397	ENSG00000214300	SPDYE3
chr7	100311943	C	G	ENST00000332397	ENSG00000214300	SPDYE3
chr7	100311946	C	A	ENST00000332397	ENSG00000214300	SPDYE3
chr7	100311946	C	G	ENST00000332397	ENSG00000214300	SPDYE3
chr7	100311947	G	T	ENST00000332397	ENSG00000214300	SPDYE3
chr7	100311969	G	A	ENST00000332397	ENSG00000214300	SPDYE3	TRUE	FALSE
chr7	100311969	G	C	ENST00000332397	ENSG00000214300	SPDYE3	TRUE	FALSE
chr7	100311969	G	T	ENST00000332397	ENSG00000214300	SPDYE3	TRUE	FALSE
chr7	100311970	T	A	ENST00000332397	ENSG00000214300	SPDYE3	TRUE	FALSE
chr7	100311970	T	C	ENST00000332397	ENSG00000214300	SPDYE3	TRUE	FALSE
chr7	100311970	T	G	ENST00000332397	ENSG00000214300	SPDYE3	TRUE	FALSE
chr7	100313138	A	C	ENST00000332397	ENSG00000214300	SPDYE3	TRUE	FALSE
chr7	100313138	A	G	ENST00000332397	ENSG00000214300	SPDYE3	TRUE	FALSE
chr7	100313138	A	T	ENST00000332397	ENSG00000214300	SPDYE3	TRUE	FALSE
chr7	100313139	G	A	ENST00000332397	ENSG00000214300	SPDYE3	TRUE	FALSE
chr7	100313139	G	C	ENST00000332397	ENSG00000214300	SPDYE3	TRUE	FALSE
chr7	100313139	G	T	ENST00000332397	ENSG00000214300	SPDYE3	TRUE	FALSE
chr7	100313183	C	A	ENST00000332397	ENSG00000214300	SPDYE3
chr7	100313184	A	T	ENST00000332397	ENSG00000214300	SPDYE3
chr7	100313190	A	T	ENST00000332397	ENSG00000214300	SPDYE3
chr7	100313196	G	T	ENST00000332397	ENSG00000214300	SPDYE3
chr7	100313201	T	A	ENST00000332397	ENSG00000214300	SPDYE3
chr7	100313203	T	A	ENST00000332397	ENSG00000214300	SPDYE3
chr7	100313208	G	T	ENST00000332397	ENSG00000214300	SPDYE3
chr7	100313220	G	T	ENST00000332397	ENSG00000214300	SPDYE3
chr7	100313226	G	T	ENST00000332397	ENSG00000214300	SPDYE3
chr7	100313229	A	T	ENST00000332397	ENSG00000214300	SPDYE3
chr7	100313232	G	T	ENST00000332397	ENSG00000214300	SPDYE3
chr7	100313244	G	T	ENST00000332397	ENSG00000214300	SPDYE3
chr7	100313250	G	T	ENST00000332397	ENSG00000214300	SPDYE3
chr7	100313253	G	T	ENST00000332397	ENSG00000214300	SPDYE3
chr7	100313260	G	A	ENST00000332397	ENSG00000214300	SPDYE3
chr7	100313261	G	A	ENST00000332397	ENSG00000214300	SPDYE3
chr7	100313268	G	T	ENST00000332397	ENSG00000214300	SPDYE3
chr7	100313279	T	A	ENST00000332397	ENSG00000214300	SPDYE3
chr7	100313286	A	T	ENST00000332397	ENSG00000214300	SPDYE3
chr7	100313292	A	T	ENST00000332397	ENSG00000214300	SPDYE3
chr7	100313298	A	T	ENST00000332397	ENSG00000214300	SPDYE3
chr7	100313301	C	T	ENST00000332397	ENSG00000214300	SPDYE3
chr7	100313307	C	T	ENST00000332397	ENSG00000214300	SPDYE3
chr7	100313314	C	A	ENST00000332397	ENSG00000214300	SPDYE3
chr7	100313328	G	T	ENST00000332397	ENSG00000214300	SPDYE3
chr7	100313333	C	A	ENST00000332397	ENSG00000214300	SPDYE3
chr7	100313333	C	G	ENST00000332397	ENSG00000214300	SPDYE3
chr7	100313336	C	A	ENST00000332397	ENSG00000214300	SPDYE3
chr7	100313336	C	G	ENST00000332397	ENSG00000214300	SPDYE3
chr7	100313337	G	T	ENST00000332397	ENSG00000214300	SPDYE3
chr7	100313359	G	A	ENST00000332397	ENSG00000214300	SPDYE3	TRUE	FALSE
chr7	100313359	G	C	ENST00000332397	ENSG00000214300	SPDYE3	TRUE	FALSE
chr7	100313359	G	T	ENST00000332397	ENSG00000214300	SPDYE3	TRUE	FALSE
chr7	100313360	T	A	ENST00000332397	ENSG00000214300	SPDYE3	TRUE	FALSE
chr7	100313360	T	C	ENST00000332397	ENSG00000214300	SPDYE3	TRUE	FALSE
chr7	100313360	T	G	ENST00000332397	ENSG00000214300	SPDYE3	TRUE	FALSE
chr7	100314530	A	C	ENST00000332397	ENSG00000214300	SPDYE3	TRUE	FALSE
chr7	100314530	A	G	ENST00000332397	ENSG00000214300	SPDYE3	TRUE	FALSE
chr7	100314530	A	T	ENST00000332397	ENSG00000214300	SPDYE3	TRUE	FALSE
chr7	100314531	G	A	ENST00000332397	ENSG00000214300	SPDYE3	TRUE	FALSE
chr7	100314531	G	C	ENST00000332397	ENSG00000214300	SPDYE3	TRUE	FALSE
chr7	100314531	G	T	ENST00000332397	ENSG00000214300	SPDYE3	TRUE	FALSE
chr7	100314575	C	A	ENST00000332397	ENSG00000214300	SPDYE3
chr7	100314576	A	T	ENST00000332397	ENSG00000214300	SPDYE3
chr7	100314582	A	T	ENST00000332397	ENSG00000214300	SPDYE3
chr7	100314588	G	T	ENST00000332397	ENSG00000214300	SPDYE3
chr7	100314593	T	A	ENST00000332397	ENSG00000214300	SPDYE3
chr7	100314595	T	A	ENST00000332397	ENSG00000214300	SPDYE3
chr7	100314600	G	T	ENST00000332397	ENSG00000214300	SPDYE3
chr7	100314612	G	T	ENST00000332397	ENSG00000214300	SPDYE3
chr7	100314618	G	T	ENST00000332397	ENSG00000214300	SPDYE3
chr7	100314621	A	T	ENST00000332397	ENSG00000214300	SPDYE3
chr7	100314624	G	T	ENST00000332397	ENSG00000214300	SPDYE3
chr7	100314636	G	T	ENST00000332397	ENSG00000214300	SPDYE3
chr7	100314642	G	T	ENST00000332397	ENSG00000214300	SPDYE3
chr7	100314645	G	T	ENST00000332397	ENSG00000214300	SPDYE3
chr7	100314652	G	A	ENST00000332397	ENSG00000214300	SPDYE3
chr7	100314653	G	A	ENST00000332397	ENSG00000214300	SPDYE3
chr7	100314660	G	T	ENST00000332397	ENSG00000214300	SPDYE3
chr7	100314671	T	A	ENST00000332397	ENSG00000214300	SPDYE3
chr7	100314678	A	T	ENST00000332397	ENSG00000214300	SPDYE3
chr7	100314684	A	T	ENST00000332397	ENSG00000214300	SPDYE3
chr7	100314690	A	T	ENST00000332397	ENSG00000214300	SPDYE3
chr7	100314693	C	T	ENST00000332397	ENSG00000214300	SPDYE3
chr7	100314699	C	T	ENST00000332397	ENSG00000214300	SPDYE3
chr7	100314706	C	A	ENST00000332397	ENSG00000214300	SPDYE3
chr7	100314720	G	T	ENST00000332397	ENSG00000214300	SPDYE3
chr7	100314725	C	A	ENST00000332397	ENSG00000214300	SPDYE3
chr7	100314725	C	G	ENST00000332397	ENSG00000214300	SPDYE3
chr7	100314728	C	A	ENST00000332397	ENSG00000214300	SPDYE3
chr7	100314728	C	G	ENST00000332397	ENSG00000214300	SPDYE3
chr7	100314729	G	T	ENST00000332397	ENSG00000214300	SPDYE3
chr7	100314750	G	T	ENST00000332397	ENSG00000214300	SPDYE3
chr7	100314751	G	A	ENST00000332397	ENSG00000214300	SPDYE3	TRUE	FALSE
chr7	100314751	G	C	ENST00000332397	ENSG00000214300	SPDYE3	TRUE	FALSE
chr7	100314751	G	T	ENST00000332397	ENSG00000214300	SPDYE3	TRUE	FALSE
chr7	100314752	T	A	ENST00000332397	ENSG00000214300	SPDYE3	TRUE	FALSE
chr7	100314752	T	C	ENST00000332397	ENSG00000214300	SPDYE3	TRUE	FALSE
chr7	100314752	T	G	ENST00000332397	ENSG00000214300	SPDYE3	TRUE	FALSE
chr7	100315783	A	C	ENST00000332397	ENSG00000214300	SPDYE3	TRUE	FALSE
chr7	100315783	A	G	ENST00000332397	ENSG00000214300	SPDYE3	TRUE	FALSE
chr7	100315783	A	T	ENST00000332397	ENSG00000214300	SPDYE3	TRUE	FALSE
chr7	100315784	G	A	ENST00000332397	ENSG00000214300	SPDYE3	TRUE	FALSE
chr7	100315784	G	C	ENST00000332397	ENSG00000214300	SPDYE3	TRUE	FALSE
chr7	100315784	G	T	ENST00000332397	ENSG00000214300	SPDYE3	TRUE	FALSE
chr7	100315799	A	T	ENST00000332397	ENSG00000214300	SPDYE3
chr7	100315802	A	T	ENST00000332397	ENSG00000214300	SPDYE3
chr7	100315815	G	A	ENST00000332397	ENSG00000214300	SPDYE3
chr7	100315816	G	A	ENST00000332397	ENSG00000214300	SPDYE3
chr7	100315820	A	T	ENST00000332397	ENSG00000214300	SPDYE3
chr7	100315836	C	A	ENST00000332397	ENSG00000214300	SPDYE3
chr7	100315836	C	G	ENST00000332397	ENSG00000214300	SPDYE3
chr7	100315841	A	T	ENST00000332397	ENSG00000214300	SPDYE3
chr7	100315844	G	A	ENST00000332397	ENSG00000214300	SPDYE3	TRUE	FALSE
chr7	100315844	G	C	ENST00000332397	ENSG00000214300	SPDYE3	TRUE	FALSE
chr7	100315844	G	T	ENST00000332397	ENSG00000214300	SPDYE3	TRUE	FALSE
chr7	100315845	T	A	ENST00000332397	ENSG00000214300	SPDYE3	TRUE	FALSE
chr7	100315845	T	C	ENST00000332397	ENSG00000214300	SPDYE3	TRUE	FALSE
chr7	100315845	T	G	ENST00000332397	ENSG00000214300	SPDYE3	TRUE	FALSE
chr7	100317068	A	C	ENST00000332397	ENSG00000214300	SPDYE3	FALSE	FALSE
chr7	100317068	A	G	ENST00000332397	ENSG00000214300	SPDYE3	FALSE	FALSE
chr7	100317068	A	T	ENST00000332397	ENSG00000214300	SPDYE3	FALSE	FALSE
chr7	100317069	G	A	ENST00000332397	ENSG00000214300	SPDYE3	FALSE	FALSE
chr7	100317069	G	C	ENST00000332397	ENSG00000214300	SPDYE3	FALSE	FALSE
chr7	100317069	G	T	ENST00000332397	ENSG00000214300	SPDYE3	FALSE	FALSE
chr7	100317072	T	A	ENST00000332397	ENSG00000214300	SPDYE3
chr7	100317072	T	G	ENST00000332397	ENSG00000214300	SPDYE3
chr7	100317096	T	A	ENST00000332397	ENSG00000214300	SPDYE3
chr7	100317096	T	G	ENST00000332397	ENSG00000214300	SPDYE3
chr7	100317122	G	A	ENST00000332397	ENSG00000214300	SPDYE3
chr7	100317123	G	A	ENST00000332397	ENSG00000214300	SPDYE3
chr7	100317124	C	T	ENST00000332397	ENSG00000214300	SPDYE3
chr7	100317129	C	A	ENST00000332397	ENSG00000214300	SPDYE3
chr7	100317129	C	G	ENST00000332397	ENSG00000214300	SPDYE3
chr7	100317130	C	T	ENST00000332397	ENSG00000214300	SPDYE3
chr7	100317156	G	A	ENST00000332397	ENSG00000214300	SPDYE3	FALSE	FALSE
chr7	100317156	G	C	ENST00000332397	ENSG00000214300	SPDYE3	FALSE	FALSE
chr7	100317156	G	T	ENST00000332397	ENSG00000214300	SPDYE3	FALSE	FALSE
chr7	100317157	T	A	ENST00000332397	ENSG00000214300	SPDYE3	FALSE	FALSE
chr7	100317157	T	C	ENST00000332397	ENSG00000214300	SPDYE3	FALSE	FALSE
chr7	100317157	T	G	ENST00000332397	ENSG00000214300	SPDYE3	FALSE	FALSE
chr7	100319563	A	C	ENST00000332397	ENSG00000214300	SPDYE3	TRUE	FALSE
chr7	100319563	A	G	ENST00000332397	ENSG00000214300	SPDYE3	TRUE	FALSE
chr7	100319563	A	T	ENST00000332397	ENSG00000214300	SPDYE3	TRUE	FALSE
chr7	100319564	G	A	ENST00000332397	ENSG00000214300	SPDYE3	TRUE	FALSE
chr7	100319564	G	C	ENST00000332397	ENSG00000214300	SPDYE3	TRUE	FALSE
chr7	100319564	G	T	ENST00000332397	ENSG00000214300	SPDYE3	TRUE	FALSE
chr7	100319568	T	A	ENST00000332397	ENSG00000214300	SPDYE3
chr7	100319568	T	G	ENST00000332397	ENSG00000214300	SPDYE3
chr7	100319584	G	T	ENST00000332397	ENSG00000214300	SPDYE3
chr7	100319587	G	T	ENST00000332397	ENSG00000214300	SPDYE3
chr7	100319596	G	T	ENST00000332397	ENSG00000214300	SPDYE3
chr7	100319605	A	T	ENST00000332397	ENSG00000214300	SPDYE3	TRUE	TRUE
chr7	100319608	C	T	ENST00000332397	ENSG00000214300	SPDYE3	TRUE	TRUE
chr7	100319611	A	T	ENST00000332397	ENSG00000214300	SPDYE3	TRUE	TRUE
chr7	100319622	C	A	ENST00000332397	ENSG00000214300	SPDYE3	TRUE	TRUE
chr7	100319622	C	G	ENST00000332397	ENSG00000214300	SPDYE3	TRUE	TRUE
chr7	100319631	C	A	ENST00000332397	ENSG00000214300	SPDYE3	TRUE	TRUE
chr7	100319631	C	G	ENST00000332397	ENSG00000214300	SPDYE3	TRUE	TRUE
chr7	100319635	A	T	ENST00000332397	ENSG00000214300	SPDYE3	TRUE	TRUE
chr7	100319657	T	A	ENST00000332397	ENSG00000214300	SPDYE3	TRUE	TRUE
chr7	100319665	A	T	ENST00000332397	ENSG00000214300	SPDYE3	TRUE	TRUE
chr7	100319672	G	A	ENST00000332397	ENSG00000214300	SPDYE3	TRUE	TRUE
chr7	100319673	G	A	ENST00000332397	ENSG00000214300	SPDYE3	TRUE	TRUE
chr7	100319677	C	T	ENST00000332397	ENSG00000214300	SPDYE3	TRUE	TRUE
chr7	100319681	T	A	ENST00000332397	ENSG00000214300	SPDYE3	TRUE	TRUE
chr7	100319681	T	G	ENST00000332397	ENSG00000214300	SPDYE3	TRUE	TRUE
chr7	100319685	C	A	ENST00000332397	ENSG00000214300	SPDYE3	TRUE	TRUE
chr7	100319710	A	T	ENST00000332397	ENSG00000214300	SPDYE3	TRUE	TRUE
chr7	100319718	C	A	ENST00000332397	ENSG00000214300	SPDYE3	TRUE	TRUE
chr7	100319722	C	T	ENST00000332397	ENSG00000214300	SPDYE3	TRUE	TRUE
chr7	100319732	T	A	ENST00000332397	ENSG00000214300	SPDYE3	TRUE	TRUE
chr7	100319737	C	T	ENST00000332397	ENSG00000214300	SPDYE3	TRUE	TRUE
chr7	100319740	A	T	ENST00000332397	ENSG00000214300	SPDYE3	TRUE	TRUE
chr7	100319752	C	T	ENST00000332397	ENSG00000214300	SPDYE3	TRUE	TRUE
chr7	100319763	T	A	ENST00000332397	ENSG00000214300	SPDYE3	FALSE	FALSE
chr7	100319775	C	A	ENST00000332397	ENSG00000214300	SPDYE3	FALSE	FALSE
chr7	100319783	G	A	ENST00000332397	ENSG00000214300	SPDYE3	FALSE	FALSE
chr7	100319784	G	A	ENST00000332397	ENSG00000214300	SPDYE3	FALSE	FALSE
chr7	100319794	G	T	ENST00000332397	ENSG00000214300	SPDYE3	FALSE	FALSE
chr7	100319797	G	T	ENST00000332397	ENSG00000214300	SPDYE3	FALSE	FALSE
chr7	100319801	T	A	ENST00000332397	ENSG00000214300	SPDYE3
chr7	100319803	G	T	ENST00000332397	ENSG00000214300	SPDYE3
chr7	100319806	G	T	ENST00000332397	ENSG00000214300	SPDYE3
chr7	100319809	G	A	ENST00000332397	ENSG00000214300	SPDYE3	TRUE	FALSE
chr7	100319809	G	C	ENST00000332397	ENSG00000214300	SPDYE3	TRUE	FALSE
chr7	100319809	G	T	ENST00000332397	ENSG00000214300	SPDYE3	TRUE	FALSE
chr7	100319810	T	A	ENST00000332397	ENSG00000214300	SPDYE3	TRUE	FALSE
chr7	100319810	T	C	ENST00000332397	ENSG00000214300	SPDYE3	TRUE	FALSE
chr7	100319810	T	G	ENST00000332397	ENSG00000214300	SPDYE3	TRUE	FALSE
chr7	100319929	A	C	ENST00000332397	ENSG00000214300	SPDYE3	TRUE	FALSE
chr7	100319929	A	G	ENST00000332397	ENSG00000214300	SPDYE3	TRUE	FALSE
chr7	100319929	A	T	ENST00000332397	ENSG00000214300	SPDYE3	TRUE	FALSE
chr7	100319930	G	A	ENST00000332397	ENSG00000214300	SPDYE3	TRUE	FALSE
chr7	100319930	G	C	ENST00000332397	ENSG00000214300	SPDYE3	TRUE	FALSE
chr7	100319930	G	T	ENST00000332397	ENSG00000214300	SPDYE3	TRUE	FALSE
chr7	100319934	C	T	ENST00000332397	ENSG00000214300	SPDYE3
chr7	100319942	T	A	ENST00000332397	ENSG00000214300	SPDYE3
chr7	100319942	T	G	ENST00000332397	ENSG00000214300	SPDYE3
chr7	100319949	G	T	ENST00000332397	ENSG00000214300	SPDYE3
chr7	100319956	G	A	ENST00000332397	ENSG00000214300	SPDYE3
chr7	100319957	G	A	ENST00000332397	ENSG00000214300	SPDYE3
chr7	100319962	G	A	ENST00000332397	ENSG00000214300	SPDYE3
chr7	100319963	G	A	ENST00000332397	ENSG00000214300	SPDYE3
chr7	100319967	C	T	ENST00000332397	ENSG00000214300	SPDYE3
chr7	100320036	G	A	ENST00000332397	ENSG00000214300	SPDYE3	TRUE	FALSE
chr7	100320036	G	C	ENST00000332397	ENSG00000214300	SPDYE3	TRUE	FALSE
chr7	100320036	G	T	ENST00000332397	ENSG00000214300	SPDYE3	TRUE	FALSE
chr7	100320037	T	A	ENST00000332397	ENSG00000214300	SPDYE3	TRUE	FALSE
chr7	100320037	T	C	ENST00000332397	ENSG00000214300	SPDYE3	TRUE	FALSE
chr7	100320037	T	G	ENST00000332397	ENSG00000214300	SPDYE3	TRUE	FALSE
chr7	100320889	A	C	ENST00000332397	ENSG00000214300	SPDYE3	TRUE	FALSE
chr7	100320889	A	G	ENST00000332397	ENSG00000214300	SPDYE3	TRUE	FALSE
chr7	100320889	A	T	ENST00000332397	ENSG00000214300	SPDYE3	TRUE	FALSE
chr7	100320890	G	A	ENST00000332397	ENSG00000214300	SPDYE3	TRUE	FALSE
chr7	100320890	G	C	ENST00000332397	ENSG00000214300	SPDYE3	TRUE	FALSE
chr7	100320890	G	T	ENST00000332397	ENSG00000214300	SPDYE3	TRUE	FALSE
chr7	100358342	C	T	ENST00000609309	ENSG00000121716	PILRB	FALSE	FALSE
chr7	100358360	C	T	ENST00000609309	ENSG00000121716	PILRB	TRUE	FALSE
chr7	100358367	G	A	ENST00000609309	ENSG00000121716	PILRB	TRUE	FALSE
chr7	100358367	G	C	ENST00000609309	ENSG00000121716	PILRB	TRUE	FALSE
chr7	100358367	G	T	ENST00000609309	ENSG00000121716	PILRB	TRUE	FALSE
chr7	100358368	T	A	ENST00000609309	ENSG00000121716	PILRB	TRUE	FALSE
chr7	100358368	T	C	ENST00000609309	ENSG00000121716	PILRB	TRUE	FALSE
chr7	100358368	T	G	ENST00000609309	ENSG00000121716	PILRB	TRUE	FALSE
chr7	100358688	A	C	ENST00000609309	ENSG00000121716	PILRB	TRUE	FALSE
chr7	100358688	A	G	ENST00000609309	ENSG00000121716	PILRB	TRUE	FALSE
chr7	100358688	A	T	ENST00000609309	ENSG00000121716	PILRB	TRUE	FALSE
chr7	100358689	G	A	ENST00000609309	ENSG00000121716	PILRB	TRUE	FALSE
chr7	100358689	G	C	ENST00000609309	ENSG00000121716	PILRB	TRUE	FALSE
chr7	100358689	G	T	ENST00000609309	ENSG00000121716	PILRB	TRUE	FALSE
chr7	100358701	G	T	ENST00000609309	ENSG00000121716	PILRB
chr7	100358718	C	A	ENST00000609309	ENSG00000121716	PILRB
chr7	100358718	C	G	ENST00000609309	ENSG00000121716	PILRB
chr7	100358724	T	A	ENST00000609309	ENSG00000121716	PILRB
chr7	100358724	T	G	ENST00000609309	ENSG00000121716	PILRB
chr7	100358734	C	T	ENST00000609309	ENSG00000121716	PILRB
chr7	100358740	A	T	ENST00000609309	ENSG00000121716	PILRB
chr7	100358750	C	A	ENST00000609309	ENSG00000121716	PILRB
chr7	100358750	C	G	ENST00000609309	ENSG00000121716	PILRB
chr7	100358773	G	T	ENST00000609309	ENSG00000121716	PILRB
chr7	100358793	T	A	ENST00000609309	ENSG00000121716	PILRB
chr7	100358793	T	G	ENST00000609309	ENSG00000121716	PILRB
chr7	100358796	C	A	ENST00000609309	ENSG00000121716	PILRB
chr7	100358796	C	G	ENST00000609309	ENSG00000121716	PILRB
chr7	100358801	G	A	ENST00000609309	ENSG00000121716	PILRB
chr7	100358802	G	A	ENST00000609309	ENSG00000121716	PILRB
chr7	100358803	G	T	ENST00000609309	ENSG00000121716	PILRB
chr7	100358807	T	A	ENST00000609309	ENSG00000121716	PILRB
chr7	100358807	T	G	ENST00000609309	ENSG00000121716	PILRB
chr7	100358827	A	T	ENST00000609309	ENSG00000121716	PILRB
chr7	100358837	G	A	ENST00000609309	ENSG00000121716	PILRB
chr7	100358838	G	A	ENST00000609309	ENSG00000121716	PILRB
chr7	100358839	A	T	ENST00000609309	ENSG00000121716	PILRB
chr7	100358860	C	T	ENST00000609309	ENSG00000121716	PILRB
chr7	100358871	C	A	ENST00000609309	ENSG00000121716	PILRB
chr7	100358871	C	G	ENST00000609309	ENSG00000121716	PILRB
chr7	100358896	A	T	ENST00000609309	ENSG00000121716	PILRB
chr7	100358904	T	A	ENST00000609309	ENSG00000121716	PILRB	TRUE	TRUE
chr7	100358904	T	G	ENST00000609309	ENSG00000121716	PILRB	TRUE	TRUE
chr7	100358927	G	A	ENST00000609309	ENSG00000121716	PILRB	TRUE	TRUE
chr7	100358928	G	A	ENST00000609309	ENSG00000121716	PILRB	TRUE	TRUE
chr7	100358932	G	T	ENST00000609309	ENSG00000121716	PILRB	TRUE	TRUE
chr7	100358938	C	T	ENST00000609309	ENSG00000121716	PILRB	TRUE	TRUE
chr7	100358941	G	T	ENST00000609309	ENSG00000121716	PILRB	TRUE	TRUE
chr7	100358963	C	A	ENST00000609309	ENSG00000121716	PILRB	TRUE	TRUE
chr7	100358963	C	G	ENST00000609309	ENSG00000121716	PILRB	TRUE	TRUE
chr7	100358974	A	T	ENST00000609309	ENSG00000121716	PILRB	TRUE	TRUE
chr7	100358977	G	T	ENST00000609309	ENSG00000121716	PILRB	TRUE	TRUE
chr7	100358983	C	T	ENST00000609309	ENSG00000121716	PILRB	TRUE	TRUE
chr7	100358994	T	A	ENST00000609309	ENSG00000121716	PILRB	TRUE	TRUE
chr7	100358994	T	G	ENST00000609309	ENSG00000121716	PILRB	TRUE	TRUE
chr7	100359000	C	A	ENST00000609309	ENSG00000121716	PILRB	TRUE	TRUE
chr7	100359001	C	T	ENST00000609309	ENSG00000121716	PILRB	TRUE	TRUE
chr7	100359007	G	T	ENST00000609309	ENSG00000121716	PILRB	TRUE	TRUE
chr7	100359022	A	T	ENST00000609309	ENSG00000121716	PILRB	TRUE	TRUE
chr7	100359026	C	A	ENST00000609309	ENSG00000121716	PILRB	TRUE	TRUE
chr7	100359026	C	G	ENST00000609309	ENSG00000121716	PILRB	TRUE	TRUE
chr7	100359034	C	T	ENST00000609309	ENSG00000121716	PILRB	TRUE	TRUE
chr7	100359037	C	T	ENST00000609309	ENSG00000121716	PILRB	TRUE	TRUE
chr7	100359041	T	A	ENST00000609309	ENSG00000121716	PILRB	TRUE	TRUE
chr7	100359043	C	T	ENST00000609309	ENSG00000121716	PILRB	TRUE	TRUE
chr7	100359052	A	T	ENST00000609309	ENSG00000121716	PILRB	TRUE	TRUE
chr7	100359061	A	T	ENST00000609309	ENSG00000121716	PILRB	TRUE	TRUE
chr7	100359076	C	T	ENST00000609309	ENSG00000121716	PILRB	TRUE	TRUE
chr7	100359080	G	A	ENST00000609309	ENSG00000121716	PILRB	TRUE	FALSE
chr7	100359080	G	C	ENST00000609309	ENSG00000121716	PILRB	TRUE	FALSE
chr7	100359080	G	T	ENST00000609309	ENSG00000121716	PILRB	TRUE	FALSE
chr7	100359081	T	A	ENST00000609309	ENSG00000121716	PILRB	TRUE	FALSE
chr7	100359081	T	C	ENST00000609309	ENSG00000121716	PILRB	TRUE	FALSE
chr7	100359081	T	G	ENST00000609309	ENSG00000121716	PILRB	TRUE	FALSE
chr7	100359335	A	C	ENST00000609309	ENSG00000121716	PILRB	FALSE	FALSE
chr7	100359335	A	G	ENST00000609309	ENSG00000121716	PILRB	FALSE	FALSE
chr7	100359335	A	T	ENST00000609309	ENSG00000121716	PILRB	FALSE	FALSE
chr7	100359336	G	A	ENST00000609309	ENSG00000121716	PILRB	FALSE	FALSE
chr7	100359336	G	C	ENST00000609309	ENSG00000121716	PILRB	FALSE	FALSE
chr7	100359336	G	T	ENST00000609309	ENSG00000121716	PILRB	FALSE	FALSE
chr7	100359358	G	A	ENST00000609309	ENSG00000121716	PILRB	TRUE	TRUE
chr7	100359359	G	A	ENST00000609309	ENSG00000121716	PILRB	TRUE	TRUE
chr7	100359402	G	T	ENST00000609309	ENSG00000121716	PILRB	TRUE	TRUE
chr7	100359408	A	T	ENST00000609309	ENSG00000121716	PILRB	TRUE	TRUE
chr7	100359418	C	A	ENST00000609309	ENSG00000121716	PILRB	TRUE	TRUE
chr7	100359418	C	G	ENST00000609309	ENSG00000121716	PILRB	TRUE	TRUE
chr7	100359420	G	T	ENST00000609309	ENSG00000121716	PILRB	TRUE	TRUE
chr7	100359424	C	A	ENST00000609309	ENSG00000121716	PILRB	TRUE	TRUE
chr7	100359424	C	G	ENST00000609309	ENSG00000121716	PILRB	TRUE	TRUE
chr7	100359427	G	A	ENST00000609309	ENSG00000121716	PILRB	TRUE	TRUE
chr7	100359428	G	A	ENST00000609309	ENSG00000121716	PILRB	TRUE	TRUE
chr7	100359463	T	A	ENST00000609309	ENSG00000121716	PILRB	TRUE	TRUE
chr7	100359480	A	T	ENST00000609309	ENSG00000121716	PILRB	TRUE	TRUE
chr7	100359493	T	A	ENST00000609309	ENSG00000121716	PILRB	FALSE	FALSE
chr7	100359495	G	T	ENST00000609309	ENSG00000121716	PILRB	FALSE	FALSE
chr7	100359506	C	A	ENST00000609309	ENSG00000121716	PILRB
chr7	100359520	G	A	ENST00000609309	ENSG00000121716	PILRB	FALSE	FALSE
chr7	100359521	G	A	ENST00000609309	ENSG00000121716	PILRB	FALSE	FALSE
chr7	100359523	G	A	ENST00000609309	ENSG00000121716	PILRB	FALSE	FALSE
chr7	100359524	G	A	ENST00000609309	ENSG00000121716	PILRB	FALSE	FALSE
chr7	100359528	A	T	ENST00000609309	ENSG00000121716	PILRB	FALSE	FALSE
chr7	100359534	A	T	ENST00000609309	ENSG00000121716	PILRB	FALSE	FALSE
chr7	100359538	G	A	ENST00000609309	ENSG00000121716	PILRB	TRUE	FALSE
chr7	100359538	G	C	ENST00000609309	ENSG00000121716	PILRB	TRUE	FALSE
chr7	100359538	G	T	ENST00000609309	ENSG00000121716	PILRB	TRUE	FALSE
chr7	100359539	T	A	ENST00000609309	ENSG00000121716	PILRB	TRUE	FALSE
chr7	100359539	T	C	ENST00000609309	ENSG00000121716	PILRB	FALSE	FALSE
chr7	100359539	T	G	ENST00000609309	ENSG00000121716	PILRB	TRUE	FALSE
chr7	100367347	A	C	ENST00000609309	ENSG00000121716	PILRB	FALSE	FALSE
chr7	100367347	A	G	ENST00000609309	ENSG00000121716	PILRB	FALSE	FALSE
chr7	100367347	A	T	ENST00000609309	ENSG00000121716	PILRB	FALSE	FALSE
chr7	100367348	G	A	ENST00000609309	ENSG00000121716	PILRB	FALSE	FALSE
chr7	100367348	G	C	ENST00000609309	ENSG00000121716	PILRB	FALSE	FALSE
chr7	100367348	G	T	ENST00000609309	ENSG00000121716	PILRB	FALSE	FALSE
chr7	100373691	T	A	ENST00000198536	ENSG00000085514	PILRA	FALSE	FALSE
chr7	100373714	C	T	ENST00000198536	ENSG00000085514	PILRA	TRUE	FALSE
chr7	100373721	G	A	ENST00000198536	ENSG00000085514	PILRA	FALSE	FALSE
chr7	100373721	G	C	ENST00000198536	ENSG00000085514	PILRA	FALSE	FALSE
chr7	100373721	G	T	ENST00000198536	ENSG00000085514	PILRA	FALSE	FALSE
chr7	100373722	T	A	ENST00000198536	ENSG00000085514	PILRA	FALSE	FALSE
chr7	100373722	T	C	ENST00000198536	ENSG00000085514	PILRA	FALSE	FALSE
chr7	100373722	T	G	ENST00000198536	ENSG00000085514	PILRA	FALSE	FALSE
chr7	100374042	A	C	ENST00000198536	ENSG00000085514	PILRA	TRUE	FALSE
chr7	100374042	A	G	ENST00000198536	ENSG00000085514	PILRA	TRUE	FALSE
chr7	100374042	A	T	ENST00000198536	ENSG00000085514	PILRA	TRUE	FALSE
chr7	100374043	G	A	ENST00000198536	ENSG00000085514	PILRA	TRUE	FALSE
chr7	100374043	G	C	ENST00000198536	ENSG00000085514	PILRA	TRUE	FALSE
chr7	100374043	G	T	ENST00000198536	ENSG00000085514	PILRA	TRUE	FALSE
chr7	100374055	G	T	ENST00000198536	ENSG00000085514	PILRA
chr7	100374072	C	A	ENST00000198536	ENSG00000085514	PILRA
chr7	100374072	C	G	ENST00000198536	ENSG00000085514	PILRA
chr7	100374078	T	A	ENST00000198536	ENSG00000085514	PILRA
chr7	100374078	T	G	ENST00000198536	ENSG00000085514	PILRA
chr7	100374088	C	T	ENST00000198536	ENSG00000085514	PILRA
chr7	100374094	A	T	ENST00000198536	ENSG00000085514	PILRA
chr7	100374104	C	A	ENST00000198536	ENSG00000085514	PILRA
chr7	100374104	C	G	ENST00000198536	ENSG00000085514	PILRA
chr7	100374127	G	T	ENST00000198536	ENSG00000085514	PILRA
chr7	100374147	T	A	ENST00000198536	ENSG00000085514	PILRA
chr7	100374147	T	G	ENST00000198536	ENSG00000085514	PILRA
chr7	100374150	C	A	ENST00000198536	ENSG00000085514	PILRA
chr7	100374150	C	G	ENST00000198536	ENSG00000085514	PILRA
chr7	100374155	G	A	ENST00000198536	ENSG00000085514	PILRA
chr7	100374156	G	A	ENST00000198536	ENSG00000085514	PILRA
chr7	100374157	G	T	ENST00000198536	ENSG00000085514	PILRA
chr7	100374161	T	A	ENST00000198536	ENSG00000085514	PILRA
chr7	100374161	T	G	ENST00000198536	ENSG00000085514	PILRA
chr7	100374181	A	T	ENST00000198536	ENSG00000085514	PILRA
chr7	100374191	G	A	ENST00000198536	ENSG00000085514	PILRA
chr7	100374192	G	A	ENST00000198536	ENSG00000085514	PILRA
chr7	100374193	A	T	ENST00000198536	ENSG00000085514	PILRA
chr7	100374214	C	T	ENST00000198536	ENSG00000085514	PILRA
chr7	100374225	C	A	ENST00000198536	ENSG00000085514	PILRA
chr7	100374225	C	G	ENST00000198536	ENSG00000085514	PILRA
chr7	100374250	A	T	ENST00000198536	ENSG00000085514	PILRA
chr7	100374258	T	A	ENST00000198536	ENSG00000085514	PILRA
chr7	100374258	T	G	ENST00000198536	ENSG00000085514	PILRA
chr7	100374281	G	A	ENST00000198536	ENSG00000085514	PILRA
chr7	100374282	G	A	ENST00000198536	ENSG00000085514	PILRA
chr7	100374286	G	T	ENST00000198536	ENSG00000085514	PILRA
chr7	100374292	C	T	ENST00000198536	ENSG00000085514	PILRA
chr7	100374295	A	T	ENST00000198536	ENSG00000085514	PILRA
chr7	100374325	C	T	ENST00000198536	ENSG00000085514	PILRA	TRUE	TRUE
chr7	100374328	A	T	ENST00000198536	ENSG00000085514	PILRA	TRUE	TRUE
chr7	100374331	C	T	ENST00000198536	ENSG00000085514	PILRA	TRUE	TRUE
chr7	100374337	C	T	ENST00000198536	ENSG00000085514	PILRA	TRUE	TRUE
chr7	100374348	T	A	ENST00000198536	ENSG00000085514	PILRA	TRUE	TRUE
chr7	100374348	T	G	ENST00000198536	ENSG00000085514	PILRA	TRUE	TRUE
chr7	100374354	C	A	ENST00000198536	ENSG00000085514	PILRA	TRUE	TRUE
chr7	100374355	C	T	ENST00000198536	ENSG00000085514	PILRA	TRUE	TRUE
chr7	100374361	G	T	ENST00000198536	ENSG00000085514	PILRA	TRUE	TRUE
chr7	100374380	C	A	ENST00000198536	ENSG00000085514	PILRA	TRUE	TRUE
chr7	100374380	C	G	ENST00000198536	ENSG00000085514	PILRA	TRUE	TRUE
chr7	100374388	C	T	ENST00000198536	ENSG00000085514	PILRA	TRUE	TRUE
chr7	100374391	C	T	ENST00000198536	ENSG00000085514	PILRA	TRUE	TRUE
chr7	100374395	G	A	ENST00000198536	ENSG00000085514	PILRA	TRUE	TRUE
chr7	100374396	G	A	ENST00000198536	ENSG00000085514	PILRA	TRUE	TRUE
chr7	100374397	C	T	ENST00000198536	ENSG00000085514	PILRA	TRUE	TRUE
chr7	100374406	G	T	ENST00000198536	ENSG00000085514	PILRA	TRUE	TRUE
chr7	100374415	A	T	ENST00000198536	ENSG00000085514	PILRA	TRUE	TRUE
chr7	100374430	C	T	ENST00000198536	ENSG00000085514	PILRA	TRUE	TRUE
chr7	100374434	G	A	ENST00000198536	ENSG00000085514	PILRA	TRUE	FALSE
chr7	100374434	G	C	ENST00000198536	ENSG00000085514	PILRA	TRUE	FALSE
chr7	100374434	G	T	ENST00000198536	ENSG00000085514	PILRA	TRUE	FALSE
chr7	100374435	T	A	ENST00000198536	ENSG00000085514	PILRA	TRUE	FALSE
chr7	100374435	T	C	ENST00000198536	ENSG00000085514	PILRA	TRUE	FALSE
chr7	100374435	T	G	ENST00000198536	ENSG00000085514	PILRA	TRUE	FALSE
chr7	100389886	A	C	ENST00000198536	ENSG00000085514	PILRA	TRUE	FALSE
chr7	100389886	A	G	ENST00000198536	ENSG00000085514	PILRA	TRUE	FALSE
chr7	100389886	A	T	ENST00000198536	ENSG00000085514	PILRA	TRUE	FALSE
chr7	100389887	G	A	ENST00000198536	ENSG00000085514	PILRA	TRUE	FALSE
chr7	100389887	G	C	ENST00000198536	ENSG00000085514	PILRA	TRUE	FALSE
chr7	100389887	G	T	ENST00000198536	ENSG00000085514	PILRA	TRUE	FALSE
chr7	100389905	C	T	ENST00000198536	ENSG00000085514	PILRA	TRUE	TRUE
chr7	100389933	G	A	ENST00000198536	ENSG00000085514	PILRA	TRUE	TRUE
chr7	100389934	G	A	ENST00000198536	ENSG00000085514	PILRA	TRUE	TRUE
chr7	100389977	C	T	ENST00000198536	ENSG00000085514	PILRA	TRUE	TRUE
chr7	100389983	A	T	ENST00000198536	ENSG00000085514	PILRA	TRUE	TRUE
chr7	100389986	C	T	ENST00000198536	ENSG00000085514	PILRA	TRUE	TRUE
chr7	100389993	C	A	ENST00000198536	ENSG00000085514	PILRA	TRUE	TRUE
chr7	100389993	C	G	ENST00000198536	ENSG00000085514	PILRA	TRUE	TRUE
chr7	100390002	G	A	ENST00000198536	ENSG00000085514	PILRA	TRUE	TRUE
chr7	100390003	G	A	ENST00000198536	ENSG00000085514	PILRA	TRUE	TRUE
chr7	100390016	G	T	ENST00000198536	ENSG00000085514	PILRA	TRUE	TRUE
chr7	100390055	G	T	ENST00000198536	ENSG00000085514	PILRA	TRUE	TRUE
chr7	100390068	T	A	ENST00000198536	ENSG00000085514	PILRA	TRUE	TRUE
chr7	100390070	G	T	ENST00000198536	ENSG00000085514	PILRA	TRUE	TRUE
chr7	100390081	C	A	ENST00000198536	ENSG00000085514	PILRA	TRUE	TRUE
chr7	100390092	G	A	ENST00000198536	ENSG00000085514	PILRA	TRUE	TRUE
chr7	100390093	G	A	ENST00000198536	ENSG00000085514	PILRA	TRUE	TRUE
chr7	100390097	A	T	ENST00000198536	ENSG00000085514	PILRA	TRUE	TRUE
chr7	100390103	A	T	ENST00000198536	ENSG00000085514	PILRA	TRUE	TRUE
chr7	100390107	G	A	ENST00000198536	ENSG00000085514	PILRA	TRUE	FALSE
chr7	100390107	G	C	ENST00000198536	ENSG00000085514	PILRA	TRUE	FALSE
chr7	100390107	G	T	ENST00000198536	ENSG00000085514	PILRA	TRUE	FALSE
chr7	100390108	T	A	ENST00000198536	ENSG00000085514	PILRA	TRUE	FALSE
chr7	100390108	T	C	ENST00000198536	ENSG00000085514	PILRA	FALSE	FALSE
chr7	100390108	T	G	ENST00000198536	ENSG00000085514	PILRA	TRUE	FALSE
chr7	100397877	A	C	ENST00000198536	ENSG00000085514	PILRA	TRUE	FALSE
chr7	100397877	A	G	ENST00000198536	ENSG00000085514	PILRA	TRUE	FALSE
chr7	100397877	A	T	ENST00000198536	ENSG00000085514	PILRA	TRUE	FALSE
chr7	100397878	G	A	ENST00000198536	ENSG00000085514	PILRA	TRUE	FALSE
chr7	100397878	G	C	ENST00000198536	ENSG00000085514	PILRA	TRUE	FALSE
chr7	100397878	G	T	ENST00000198536	ENSG00000085514	PILRA	TRUE	FALSE
chr7	100397881	C	T	ENST00000198536	ENSG00000085514	PILRA	TRUE	TRUE
chr7	100397884	C	T	ENST00000198536	ENSG00000085514	PILRA	TRUE	TRUE
chr7	100397893	A	T	ENST00000198536	ENSG00000085514	PILRA	TRUE	TRUE
chr7	100397913	G	A	ENST00000198536	ENSG00000085514	PILRA	TRUE	FALSE
chr7	100397913	G	C	ENST00000198536	ENSG00000085514	PILRA	TRUE	FALSE
chr7	100397913	G	T	ENST00000198536	ENSG00000085514	PILRA	TRUE	FALSE
chr7	100397914	T	A	ENST00000198536	ENSG00000085514	PILRA	TRUE	FALSE
chr7	100397914	T	C	ENST00000198536	ENSG00000085514	PILRA	FALSE	FALSE
chr7	100397914	T	G	ENST00000198536	ENSG00000085514	PILRA	TRUE	FALSE
chr7	100399289	A	C	ENST00000198536	ENSG00000085514	PILRA	TRUE	FALSE
chr7	100399289	A	G	ENST00000198536	ENSG00000085514	PILRA	TRUE	FALSE
chr7	100399289	A	T	ENST00000198536	ENSG00000085514	PILRA	TRUE	FALSE
chr7	100399290	G	A	ENST00000198536	ENSG00000085514	PILRA	TRUE	FALSE
chr7	100399290	G	C	ENST00000198536	ENSG00000085514	PILRA	TRUE	FALSE
chr7	100399290	G	T	ENST00000198536	ENSG00000085514	PILRA	TRUE	FALSE
chr7	100399292	G	T	ENST00000198536	ENSG00000085514	PILRA	TRUE	TRUE
chr7	100399301	C	T	ENST00000198536	ENSG00000085514	PILRA	TRUE	TRUE
chr7	100399310	G	T	ENST00000198536	ENSG00000085514	PILRA	TRUE	TRUE
chr7	100399313	G	T	ENST00000198536	ENSG00000085514	PILRA	TRUE	TRUE
chr7	100399321	T	A	ENST00000198536	ENSG00000085514	PILRA	FALSE	FALSE
chr7	100399321	T	G	ENST00000198536	ENSG00000085514	PILRA	FALSE	FALSE
chr7	100399322	G	T	ENST00000198536	ENSG00000085514	PILRA	FALSE	FALSE
chr7	100399337	G	T	ENST00000198536	ENSG00000085514	PILRA	FALSE	FALSE
chr7	100399340	G	T	ENST00000198536	ENSG00000085514	PILRA	FALSE	FALSE
chr7	100399341	G	A	ENST00000198536	ENSG00000085514	PILRA	TRUE	FALSE
chr7	100399341	G	C	ENST00000198536	ENSG00000085514	PILRA	TRUE	FALSE
chr7	100399341	G	T	ENST00000198536	ENSG00000085514	PILRA	TRUE	FALSE
chr7	100399342	T	A	ENST00000198536	ENSG00000085514	PILRA	TRUE	FALSE
chr7	100399342	T	C	ENST00000198536	ENSG00000085514	PILRA	FALSE	FALSE
chr7	100399342	T	G	ENST00000198536	ENSG00000085514	PILRA	TRUE	FALSE
chr7	100399579	A	C	ENST00000198536	ENSG00000085514	PILRA	TRUE	FALSE
chr7	100399579	A	G	ENST00000198536	ENSG00000085514	PILRA	TRUE	FALSE
chr7	100399579	A	T	ENST00000198536	ENSG00000085514	PILRA	TRUE	FALSE
chr7	100399580	G	A	ENST00000198536	ENSG00000085514	PILRA	TRUE	FALSE
chr7	100399580	G	C	ENST00000198536	ENSG00000085514	PILRA	TRUE	FALSE
chr7	100399580	G	T	ENST00000198536	ENSG00000085514	PILRA	TRUE	FALSE
chr7	100399583	C	T	ENST00000198536	ENSG00000085514	PILRA	FALSE	FALSE
chr7	100399598	A	T	ENST00000198536	ENSG00000085514	PILRA	FALSE	FALSE
chr7	100399610	A	T	ENST00000198536	ENSG00000085514	PILRA	FALSE	FALSE
chr7	100399613	G	A	ENST00000198536	ENSG00000085514	PILRA	TRUE	FALSE
chr7	100399613	G	C	ENST00000198536	ENSG00000085514	PILRA	TRUE	FALSE
chr7	100399613	G	T	ENST00000198536	ENSG00000085514	PILRA	TRUE	FALSE
chr7	100399614	T	A	ENST00000198536	ENSG00000085514	PILRA	TRUE	FALSE
chr7	100399614	T	C	ENST00000198536	ENSG00000085514	PILRA	TRUE	FALSE
chr7	100399614	T	G	ENST00000198536	ENSG00000085514	PILRA	TRUE	FALSE
chr7	100399783	A	C	ENST00000198536	ENSG00000085514	PILRA	TRUE	FALSE
chr7	100399783	A	G	ENST00000198536	ENSG00000085514	PILRA	TRUE	FALSE
chr7	100399783	A	T	ENST00000198536	ENSG00000085514	PILRA	TRUE	FALSE
chr7	100399784	G	A	ENST00000198536	ENSG00000085514	PILRA	TRUE	FALSE
chr7	100399784	G	C	ENST00000198536	ENSG00000085514	PILRA	TRUE	FALSE
chr7	100399784	G	T	ENST00000198536	ENSG00000085514	PILRA	TRUE	FALSE
chr7	100399802	T	A	ENST00000198536	ENSG00000085514	PILRA	FALSE	FALSE
chr7	100399802	T	G	ENST00000198536	ENSG00000085514	PILRA	FALSE	FALSE
chr7	100399831	C	A	ENST00000198536	ENSG00000085514	PILRA	FALSE	FALSE
chr7	100399831	C	G	ENST00000198536	ENSG00000085514	PILRA	FALSE	FALSE
chr7	100399836	A	T	ENST00000198536	ENSG00000085514	PILRA	FALSE	FALSE
chr7	100399863	A	T	ENST00000198536	ENSG00000085514	PILRA	FALSE	FALSE
chr7	100399872	C	T	ENST00000198536	ENSG00000085514	PILRA	FALSE	FALSE
chr7	100399878	G	T	ENST00000198536	ENSG00000085514	PILRA	FALSE	FALSE
chr7	100399889	C	A	ENST00000198536	ENSG00000085514	PILRA	FALSE	FALSE
chr7	100399889	C	G	ENST00000198536	ENSG00000085514	PILRA	FALSE	FALSE
chr7	100399897	T	A	ENST00000198536	ENSG00000085514	PILRA	FALSE	FALSE
chr7	100399897	T	G	ENST00000198536	ENSG00000085514	PILRA	FALSE	FALSE
chr7	100399899	A	T	ENST00000198536	ENSG00000085514	PILRA	FALSE	FALSE
chr7	100401019	T	A	ENST00000684423	ENSG00000078487	ZCWPW1	FALSE	FALSE
chr7	100401046	C	A	ENST00000684423	ENSG00000078487	ZCWPW1	FALSE	FALSE
chr7	100401067	G	A	ENST00000684423	ENSG00000078487	ZCWPW1	FALSE	FALSE
chr7	100401073	C	A	ENST00000684423	ENSG00000078487	ZCWPW1	FALSE	FALSE
chr7	100401082	G	A	ENST00000684423	ENSG00000078487	ZCWPW1	FALSE	FALSE
chr7	100401091	C	A	ENST00000684423	ENSG00000078487	ZCWPW1	FALSE	FALSE
chr7	100401094	T	A	ENST00000684423	ENSG00000078487	ZCWPW1	FALSE	FALSE
chr7	100401106	C	A	ENST00000684423	ENSG00000078487	ZCWPW1	FALSE	FALSE
chr7	100401115	G	A	ENST00000684423	ENSG00000078487	ZCWPW1	FALSE	FALSE
chr7	100401118	C	A	ENST00000684423	ENSG00000078487	ZCWPW1	FALSE	FALSE
chr7	100401142	C	A	ENST00000684423	ENSG00000078487	ZCWPW1	FALSE	FALSE
chr7	100401148	C	A	ENST00000684423	ENSG00000078487	ZCWPW1	FALSE	FALSE
chr7	100401163	C	A	ENST00000684423	ENSG00000078487	ZCWPW1	FALSE	FALSE
chr7	100401169	C	A	ENST00000684423	ENSG00000078487	ZCWPW1	FALSE	FALSE
chr7	100401172	G	A	ENST00000684423	ENSG00000078487	ZCWPW1	FALSE	FALSE
chr7	100401184	C	A	ENST00000684423	ENSG00000078487	ZCWPW1	FALSE	FALSE
chr7	100401193	T	A	ENST00000684423	ENSG00000078487	ZCWPW1	FALSE	FALSE
chr7	100401199	C	A	ENST00000684423	ENSG00000078487	ZCWPW1	FALSE	FALSE
chr7	100401202	C	A	ENST00000684423	ENSG00000078487	ZCWPW1	FALSE	FALSE
chr7	100401205	T	A	ENST00000684423	ENSG00000078487	ZCWPW1	FALSE	FALSE
chr7	100401213	G	C	ENST00000684423	ENSG00000078487	ZCWPW1	FALSE	FALSE
chr7	100401213	G	T	ENST00000684423	ENSG00000078487	ZCWPW1	FALSE	FALSE
chr7	100401218	G	T	ENST00000684423	ENSG00000078487	ZCWPW1	FALSE	FALSE
chr7	100401229	T	A	ENST00000684423	ENSG00000078487	ZCWPW1	FALSE	FALSE
chr7	100401230	A	T	ENST00000684423	ENSG00000078487	ZCWPW1	FALSE	FALSE
chr7	100401237	G	C	ENST00000684423	ENSG00000078487	ZCWPW1	FALSE	FALSE
chr7	100401237	G	T	ENST00000684423	ENSG00000078487	ZCWPW1	FALSE	FALSE
chr7	100401253	T	A	ENST00000684423	ENSG00000078487	ZCWPW1	FALSE	FALSE
chr7	100401265	T	A	ENST00000684423	ENSG00000078487	ZCWPW1	FALSE	FALSE
chr7	100401271	C	A	ENST00000684423	ENSG00000078487	ZCWPW1	FALSE	FALSE
chr7	100401274	T	A	ENST00000684423	ENSG00000078487	ZCWPW1	FALSE	FALSE
chr7	100401277	C	A	ENST00000684423	ENSG00000078487	ZCWPW1	FALSE	FALSE
chr7	100401280	C	A	ENST00000684423	ENSG00000078487	ZCWPW1	FALSE	FALSE
chr7	100401282	G	C	ENST00000684423	ENSG00000078487	ZCWPW1	FALSE	FALSE
chr7	100401282	G	T	ENST00000684423	ENSG00000078487	ZCWPW1	FALSE	FALSE
chr7	100401297	A	T	ENST00000684423	ENSG00000078487	ZCWPW1	FALSE	FALSE
chr7	100401304	T	A	ENST00000684423	ENSG00000078487	ZCWPW1	FALSE	FALSE
chr7	100401310	G	A	ENST00000684423	ENSG00000078487	ZCWPW1	FALSE	FALSE
chr7	100401319	T	A	ENST00000684423	ENSG00000078487	ZCWPW1	FALSE	FALSE
chr7	100401325	T	A	ENST00000684423	ENSG00000078487	ZCWPW1	FALSE	FALSE
chr7	100401328	T	A	ENST00000684423	ENSG00000078487	ZCWPW1	FALSE	FALSE
chr7	100401331	T	A	ENST00000684423	ENSG00000078487	ZCWPW1	FALSE	FALSE
chr7	100401337	C	A	ENST00000684423	ENSG00000078487	ZCWPW1	TRUE	FALSE
chr7	100401337	C	G	ENST00000684423	ENSG00000078487	ZCWPW1	TRUE	FALSE
chr7	100401337	C	T	ENST00000684423	ENSG00000078487	ZCWPW1	TRUE	FALSE
chr7	100401338	T	A	ENST00000684423	ENSG00000078487	ZCWPW1	TRUE	FALSE
chr7	100401338	T	C	ENST00000684423	ENSG00000078487	ZCWPW1	TRUE	FALSE
chr7	100401338	T	G	ENST00000684423	ENSG00000078487	ZCWPW1	TRUE	FALSE
chr7	100401887	A	C	ENST00000684423	ENSG00000078487	ZCWPW1	TRUE	FALSE
chr7	100401887	A	G	ENST00000684423	ENSG00000078487	ZCWPW1	FALSE	FALSE
chr7	100401887	A	T	ENST00000684423	ENSG00000078487	ZCWPW1	TRUE	FALSE
chr7	100401888	C	A	ENST00000684423	ENSG00000078487	ZCWPW1	TRUE	FALSE
chr7	100401888	C	G	ENST00000684423	ENSG00000078487	ZCWPW1	TRUE	FALSE
chr7	100401888	C	T	ENST00000684423	ENSG00000078487	ZCWPW1	TRUE	FALSE
chr7	100401895	G	A	ENST00000684423	ENSG00000078487	ZCWPW1	FALSE	FALSE
chr7	100401906	G	C	ENST00000684423	ENSG00000078487	ZCWPW1	FALSE	FALSE
chr7	100401906	G	T	ENST00000684423	ENSG00000078487	ZCWPW1	FALSE	FALSE
chr7	100401916	G	A	ENST00000684423	ENSG00000078487	ZCWPW1	FALSE	FALSE
chr7	100401922	C	A	ENST00000684423	ENSG00000078487	ZCWPW1	FALSE	FALSE
chr7	100401925	T	A	ENST00000684423	ENSG00000078487	ZCWPW1	FALSE	FALSE
chr7	100401931	C	A	ENST00000684423	ENSG00000078487	ZCWPW1	FALSE	FALSE
chr7	100401937	T	A	ENST00000684423	ENSG00000078487	ZCWPW1	FALSE	FALSE
chr7	100401961	T	A	ENST00000684423	ENSG00000078487	ZCWPW1	TRUE	TRUE
chr7	100401976	T	A	ENST00000684423	ENSG00000078487	ZCWPW1	TRUE	TRUE
chr7	100401979	T	A	ENST00000684423	ENSG00000078487	ZCWPW1	TRUE	TRUE
chr7	100401988	T	A	ENST00000684423	ENSG00000078487	ZCWPW1	TRUE	TRUE
chr7	100401994	G	A	ENST00000684423	ENSG00000078487	ZCWPW1	TRUE	TRUE
chr7	100402009	G	A	ENST00000684423	ENSG00000078487	ZCWPW1	TRUE	TRUE
chr7	100402042	C	A	ENST00000684423	ENSG00000078487	ZCWPW1	FALSE	FALSE
chr7	100402042	C	G	ENST00000684423	ENSG00000078487	ZCWPW1	FALSE	FALSE
chr7	100402042	C	T	ENST00000684423	ENSG00000078487	ZCWPW1	FALSE	FALSE
chr7	100402043	T	A	ENST00000684423	ENSG00000078487	ZCWPW1	FALSE	FALSE
chr7	100402043	T	C	ENST00000684423	ENSG00000078487	ZCWPW1	FALSE	FALSE
chr7	100402043	T	G	ENST00000684423	ENSG00000078487	ZCWPW1	FALSE	FALSE
chr7	100402514	A	C	ENST00000684423	ENSG00000078487	ZCWPW1	FALSE	FALSE
chr7	100402514	A	G	ENST00000684423	ENSG00000078487	ZCWPW1	FALSE	FALSE
chr7	100402514	A	T	ENST00000684423	ENSG00000078487	ZCWPW1	FALSE	FALSE
chr7	100402515	C	A	ENST00000684423	ENSG00000078487	ZCWPW1	FALSE	FALSE
chr7	100402515	C	G	ENST00000684423	ENSG00000078487	ZCWPW1	FALSE	FALSE
chr7	100402515	C	T	ENST00000684423	ENSG00000078487	ZCWPW1	FALSE	FALSE
chr7	100402519	T	A	ENST00000684423	ENSG00000078487	ZCWPW1	TRUE	TRUE
chr7	100402525	T	A	ENST00000684423	ENSG00000078487	ZCWPW1	TRUE	TRUE
chr7	100402531	T	A	ENST00000684423	ENSG00000078487	ZCWPW1	TRUE	TRUE
chr7	100402534	G	A	ENST00000684423	ENSG00000078487	ZCWPW1	TRUE	TRUE
chr7	100402540	G	A	ENST00000684423	ENSG00000078487	ZCWPW1	TRUE	TRUE
chr7	100402546	T	A	ENST00000684423	ENSG00000078487	ZCWPW1	TRUE	TRUE
chr7	100402552	G	A	ENST00000684423	ENSG00000078487	ZCWPW1	TRUE	TRUE
chr7	100402555	T	A	ENST00000684423	ENSG00000078487	ZCWPW1	TRUE	TRUE
chr7	100402566	A	T	ENST00000684423	ENSG00000078487	ZCWPW1	TRUE	TRUE
chr7	100402577	C	A	ENST00000684423	ENSG00000078487	ZCWPW1	TRUE	FALSE
chr7	100402577	C	G	ENST00000684423	ENSG00000078487	ZCWPW1	TRUE	FALSE
chr7	100402577	C	T	ENST00000684423	ENSG00000078487	ZCWPW1	TRUE	FALSE
chr7	100402578	T	A	ENST00000684423	ENSG00000078487	ZCWPW1	TRUE	FALSE
chr7	100402578	T	C	ENST00000684423	ENSG00000078487	ZCWPW1	TRUE	FALSE
chr7	100402578	T	G	ENST00000684423	ENSG00000078487	ZCWPW1	TRUE	FALSE
chr7	100403692	A	C	ENST00000684423	ENSG00000078487	ZCWPW1	TRUE	FALSE
chr7	100403692	A	G	ENST00000684423	ENSG00000078487	ZCWPW1	TRUE	FALSE
chr7	100403692	A	T	ENST00000684423	ENSG00000078487	ZCWPW1	TRUE	FALSE
chr7	100403693	C	A	ENST00000684423	ENSG00000078487	ZCWPW1	TRUE	FALSE
chr7	100403693	C	G	ENST00000684423	ENSG00000078487	ZCWPW1	TRUE	FALSE
chr7	100403693	C	T	ENST00000684423	ENSG00000078487	ZCWPW1	TRUE	FALSE
chr7	100403699	T	A	ENST00000684423	ENSG00000078487	ZCWPW1	TRUE	TRUE
chr7	100403702	C	A	ENST00000684423	ENSG00000078487	ZCWPW1	TRUE	TRUE
chr7	100403705	C	A	ENST00000684423	ENSG00000078487	ZCWPW1	TRUE	TRUE
chr7	100403708	C	A	ENST00000684423	ENSG00000078487	ZCWPW1	TRUE	TRUE
chr7	100403711	C	A	ENST00000684423	ENSG00000078487	ZCWPW1	TRUE	TRUE
chr7	100403714	T	A	ENST00000684423	ENSG00000078487	ZCWPW1	TRUE	TRUE
chr7	100403717	C	A	ENST00000684423	ENSG00000078487	ZCWPW1	TRUE	TRUE
chr7	100403719	A	T	ENST00000684423	ENSG00000078487	ZCWPW1	TRUE	TRUE
chr7	100403723	C	A	ENST00000684423	ENSG00000078487	ZCWPW1	TRUE	TRUE
chr7	100403726	C	A	ENST00000684423	ENSG00000078487	ZCWPW1	TRUE	TRUE
chr7	100403729	C	A	ENST00000684423	ENSG00000078487	ZCWPW1	TRUE	TRUE
chr7	100403732	T	A	ENST00000684423	ENSG00000078487	ZCWPW1	TRUE	TRUE
chr7	100403735	C	A	ENST00000684423	ENSG00000078487	ZCWPW1	TRUE	TRUE
chr7	100403738	T	A	ENST00000684423	ENSG00000078487	ZCWPW1	TRUE	TRUE
chr7	100403741	T	A	ENST00000684423	ENSG00000078487	ZCWPW1	TRUE	TRUE
chr7	100403744	C	A	ENST00000684423	ENSG00000078487	ZCWPW1	TRUE	TRUE
chr7	100403746	A	C	ENST00000684423	ENSG00000078487	ZCWPW1	TRUE	TRUE
chr7	100403746	A	T	ENST00000684423	ENSG00000078487	ZCWPW1	TRUE	TRUE
chr7	100403748	G	T	ENST00000684423	ENSG00000078487	ZCWPW1	TRUE	TRUE
chr7	100403756	C	A	ENST00000684423	ENSG00000078487	ZCWPW1	TRUE	TRUE
chr7	100403767	A	T	ENST00000684423	ENSG00000078487	ZCWPW1	TRUE	TRUE
chr7	100403780	G	A	ENST00000684423	ENSG00000078487	ZCWPW1	TRUE	TRUE
chr7	100403782	A	C	ENST00000684423	ENSG00000078487	ZCWPW1	TRUE	TRUE
chr7	100403782	A	T	ENST00000684423	ENSG00000078487	ZCWPW1	TRUE	TRUE
chr7	100403786	C	A	ENST00000684423	ENSG00000078487	ZCWPW1	TRUE	FALSE
chr7	100403786	C	G	ENST00000684423	ENSG00000078487	ZCWPW1	TRUE	FALSE
chr7	100403786	C	T	ENST00000684423	ENSG00000078487	ZCWPW1	TRUE	FALSE
chr7	100403787	T	A	ENST00000684423	ENSG00000078487	ZCWPW1	TRUE	FALSE
chr7	100403787	T	C	ENST00000684423	ENSG00000078487	ZCWPW1	TRUE	FALSE
chr7	100403787	T	G	ENST00000684423	ENSG00000078487	ZCWPW1	TRUE	FALSE
chr7	100404176	A	C	ENST00000684423	ENSG00000078487	ZCWPW1	TRUE	FALSE
chr7	100404176	A	G	ENST00000684423	ENSG00000078487	ZCWPW1	TRUE	FALSE
chr7	100404176	A	T	ENST00000684423	ENSG00000078487	ZCWPW1	TRUE	FALSE
chr7	100404177	C	A	ENST00000684423	ENSG00000078487	ZCWPW1	TRUE	FALSE
chr7	100404177	C	G	ENST00000684423	ENSG00000078487	ZCWPW1	TRUE	FALSE
chr7	100404177	C	T	ENST00000684423	ENSG00000078487	ZCWPW1	TRUE	FALSE
chr7	100404181	T	A	ENST00000684423	ENSG00000078487	ZCWPW1	TRUE	TRUE
chr7	100404184	T	A	ENST00000684423	ENSG00000078487	ZCWPW1	TRUE	TRUE
chr7	100404187	C	A	ENST00000684423	ENSG00000078487	ZCWPW1	TRUE	TRUE
chr7	100404205	C	A	ENST00000684423	ENSG00000078487	ZCWPW1	TRUE	TRUE
chr7	100404214	G	A	ENST00000684423	ENSG00000078487	ZCWPW1	TRUE	TRUE
chr7	100404218	C	T	ENST00000684423	ENSG00000078487	ZCWPW1	TRUE	TRUE
chr7	100404219	C	T	ENST00000684423	ENSG00000078487	ZCWPW1	TRUE	TRUE
chr7	100404231	A	T	ENST00000684423	ENSG00000078487	ZCWPW1	TRUE	TRUE
chr7	100404244	C	A	ENST00000684423	ENSG00000078487	ZCWPW1	TRUE	TRUE
chr7	100404245	C	A	ENST00000684423	ENSG00000078487	ZCWPW1	TRUE	FALSE
chr7	100404245	C	G	ENST00000684423	ENSG00000078487	ZCWPW1	TRUE	FALSE
chr7	100404245	C	T	ENST00000684423	ENSG00000078487	ZCWPW1	TRUE	FALSE
chr7	100404246	T	A	ENST00000684423	ENSG00000078487	ZCWPW1	TRUE	FALSE
chr7	100404246	T	C	ENST00000684423	ENSG00000078487	ZCWPW1	TRUE	FALSE
chr7	100404246	T	G	ENST00000684423	ENSG00000078487	ZCWPW1	TRUE	FALSE
chr7	100405011	A	C	ENST00000684423	ENSG00000078487	ZCWPW1	TRUE	FALSE
chr7	100405011	A	G	ENST00000684423	ENSG00000078487	ZCWPW1	TRUE	FALSE
chr7	100405011	A	T	ENST00000684423	ENSG00000078487	ZCWPW1	TRUE	FALSE
chr7	100405012	C	A	ENST00000684423	ENSG00000078487	ZCWPW1	TRUE	FALSE
chr7	100405012	C	G	ENST00000684423	ENSG00000078487	ZCWPW1	TRUE	FALSE
chr7	100405012	C	T	ENST00000684423	ENSG00000078487	ZCWPW1	TRUE	FALSE
chr7	100405015	G	A	ENST00000684423	ENSG00000078487	ZCWPW1	TRUE	TRUE
chr7	100405027	G	A	ENST00000684423	ENSG00000078487	ZCWPW1	TRUE	TRUE
chr7	100405030	C	A	ENST00000684423	ENSG00000078487	ZCWPW1	TRUE	TRUE
chr7	100405036	C	A	ENST00000684423	ENSG00000078487	ZCWPW1	TRUE	TRUE
chr7	100405039	G	A	ENST00000684423	ENSG00000078487	ZCWPW1	TRUE	TRUE
chr7	100405066	T	A	ENST00000684423	ENSG00000078487	ZCWPW1	TRUE	TRUE
chr7	100405069	G	A	ENST00000684423	ENSG00000078487	ZCWPW1	TRUE	TRUE
chr7	100405073	G	T	ENST00000684423	ENSG00000078487	ZCWPW1	TRUE	TRUE
chr7	100405084	T	A	ENST00000684423	ENSG00000078487	ZCWPW1	TRUE	TRUE
chr7	100405090	T	A	ENST00000684423	ENSG00000078487	ZCWPW1	TRUE	TRUE
chr7	100405093	T	A	ENST00000684423	ENSG00000078487	ZCWPW1	TRUE	TRUE
chr7	100405094	C	A	ENST00000684423	ENSG00000078487	ZCWPW1	TRUE	FALSE
chr7	100405094	C	G	ENST00000684423	ENSG00000078487	ZCWPW1	TRUE	FALSE
chr7	100405094	C	T	ENST00000684423	ENSG00000078487	ZCWPW1	TRUE	FALSE
chr7	100405095	T	A	ENST00000684423	ENSG00000078487	ZCWPW1	TRUE	FALSE
chr7	100405095	T	C	ENST00000684423	ENSG00000078487	ZCWPW1	TRUE	FALSE
chr7	100405095	T	G	ENST00000684423	ENSG00000078487	ZCWPW1	TRUE	FALSE
chr7	100406692	A	C	ENST00000684423	ENSG00000078487	ZCWPW1	TRUE	FALSE
chr7	100406692	A	G	ENST00000684423	ENSG00000078487	ZCWPW1	TRUE	FALSE
chr7	100406692	A	T	ENST00000684423	ENSG00000078487	ZCWPW1	TRUE	FALSE
chr7	100406693	C	A	ENST00000684423	ENSG00000078487	ZCWPW1	TRUE	FALSE
chr7	100406693	C	G	ENST00000684423	ENSG00000078487	ZCWPW1	TRUE	FALSE
chr7	100406693	C	T	ENST00000684423	ENSG00000078487	ZCWPW1	TRUE	FALSE
chr7	100406701	G	C	ENST00000684423	ENSG00000078487	ZCWPW1	TRUE	TRUE
chr7	100406701	G	T	ENST00000684423	ENSG00000078487	ZCWPW1	TRUE	TRUE
chr7	100406708	C	A	ENST00000684423	ENSG00000078487	ZCWPW1	TRUE	TRUE
chr7	100406720	C	A	ENST00000684423	ENSG00000078487	ZCWPW1	TRUE	TRUE
chr7	100406723	G	A	ENST00000684423	ENSG00000078487	ZCWPW1	TRUE	TRUE
chr7	100406732	T	A	ENST00000684423	ENSG00000078487	ZCWPW1	TRUE	TRUE
chr7	100406751	C	T	ENST00000684423	ENSG00000078487	ZCWPW1	TRUE	TRUE
chr7	100406752	C	T	ENST00000684423	ENSG00000078487	ZCWPW1	TRUE	TRUE
chr7	100406771	C	A	ENST00000684423	ENSG00000078487	ZCWPW1	TRUE	TRUE
chr7	100406774	C	A	ENST00000684423	ENSG00000078487	ZCWPW1	TRUE	TRUE
chr7	100406790	G	C	ENST00000684423	ENSG00000078487	ZCWPW1	TRUE	TRUE
chr7	100406790	G	T	ENST00000684423	ENSG00000078487	ZCWPW1	TRUE	TRUE
chr7	100406795	T	A	ENST00000684423	ENSG00000078487	ZCWPW1	TRUE	TRUE
chr7	100406799	C	A	ENST00000684423	ENSG00000078487	ZCWPW1	TRUE	FALSE
chr7	100406799	C	G	ENST00000684423	ENSG00000078487	ZCWPW1	TRUE	FALSE
chr7	100406799	C	T	ENST00000684423	ENSG00000078487	ZCWPW1	TRUE	FALSE
chr7	100406800	T	A	ENST00000684423	ENSG00000078487	ZCWPW1	TRUE	FALSE
chr7	100406800	T	C	ENST00000684423	ENSG00000078487	ZCWPW1	TRUE	FALSE
chr7	100406800	T	G	ENST00000684423	ENSG00000078487	ZCWPW1	TRUE	FALSE
chr7	100407226	A	C	ENST00000684423	ENSG00000078487	ZCWPW1	FALSE	FALSE
chr7	100407226	A	G	ENST00000684423	ENSG00000078487	ZCWPW1	FALSE	FALSE
chr7	100407226	A	T	ENST00000684423	ENSG00000078487	ZCWPW1	FALSE	FALSE
chr7	100407227	C	A	ENST00000684423	ENSG00000078487	ZCWPW1	FALSE	FALSE
chr7	100407227	C	G	ENST00000684423	ENSG00000078487	ZCWPW1	FALSE	FALSE
chr7	100407227	C	T	ENST00000684423	ENSG00000078487	ZCWPW1	FALSE	FALSE
chr7	100407261	A	C	ENST00000684423	ENSG00000078487	ZCWPW1	TRUE	TRUE
chr7	100407261	A	T	ENST00000684423	ENSG00000078487	ZCWPW1	TRUE	TRUE
chr7	100407266	C	A	ENST00000684423	ENSG00000078487	ZCWPW1	TRUE	TRUE
chr7	100407271	A	C	ENST00000684423	ENSG00000078487	ZCWPW1	TRUE	TRUE
chr7	100407271	A	T	ENST00000684423	ENSG00000078487	ZCWPW1	TRUE	TRUE
chr7	100407287	C	A	ENST00000684423	ENSG00000078487	ZCWPW1	TRUE	TRUE
chr7	100407300	C	T	ENST00000684423	ENSG00000078487	ZCWPW1	TRUE	TRUE
chr7	100407301	C	T	ENST00000684423	ENSG00000078487	ZCWPW1	TRUE	TRUE
chr7	100407303	C	T	ENST00000684423	ENSG00000078487	ZCWPW1	TRUE	TRUE
chr7	100407304	C	A	ENST00000684423	ENSG00000078487	ZCWPW1	FALSE	FALSE
chr7	100407304	C	G	ENST00000684423	ENSG00000078487	ZCWPW1	FALSE	FALSE
chr7	100407304	C	T	ENST00000684423	ENSG00000078487	ZCWPW1	FALSE	FALSE
chr7	100407305	T	A	ENST00000684423	ENSG00000078487	ZCWPW1	FALSE	FALSE
chr7	100407305	T	C	ENST00000684423	ENSG00000078487	ZCWPW1	FALSE	FALSE
chr7	100407305	T	G	ENST00000684423	ENSG00000078487	ZCWPW1	FALSE	FALSE
chr7	100408537	A	C	ENST00000684423	ENSG00000078487	ZCWPW1	FALSE	FALSE
chr7	100408537	A	G	ENST00000684423	ENSG00000078487	ZCWPW1	FALSE	FALSE
chr7	100408537	A	T	ENST00000684423	ENSG00000078487	ZCWPW1	FALSE	FALSE
chr7	100408538	C	A	ENST00000684423	ENSG00000078487	ZCWPW1	FALSE	FALSE
chr7	100408538	C	G	ENST00000684423	ENSG00000078487	ZCWPW1	FALSE	FALSE
chr7	100408538	C	T	ENST00000684423	ENSG00000078487	ZCWPW1	FALSE	FALSE
chr7	100408539	C	T	ENST00000684423	ENSG00000078487	ZCWPW1	TRUE	TRUE
chr7	100408544	G	C	ENST00000684423	ENSG00000078487	ZCWPW1	TRUE	TRUE
chr7	100408544	G	T	ENST00000684423	ENSG00000078487	ZCWPW1	TRUE	TRUE
chr7	100408550	G	C	ENST00000684423	ENSG00000078487	ZCWPW1	TRUE	TRUE
chr7	100408550	G	T	ENST00000684423	ENSG00000078487	ZCWPW1	TRUE	TRUE
chr7	100408555	G	A	ENST00000684423	ENSG00000078487	ZCWPW1	TRUE	TRUE
chr7	100408558	T	A	ENST00000684423	ENSG00000078487	ZCWPW1	TRUE	TRUE
chr7	100408562	C	T	ENST00000684423	ENSG00000078487	ZCWPW1	TRUE	TRUE
chr7	100408563	C	T	ENST00000684423	ENSG00000078487	ZCWPW1	TRUE	TRUE
chr7	100408576	C	A	ENST00000684423	ENSG00000078487	ZCWPW1	TRUE	TRUE
chr7	100408583	G	C	ENST00000684423	ENSG00000078487	ZCWPW1	TRUE	TRUE
chr7	100408583	G	T	ENST00000684423	ENSG00000078487	ZCWPW1	TRUE	TRUE
chr7	100408592	A	C	ENST00000684423	ENSG00000078487	ZCWPW1	TRUE	TRUE
chr7	100408592	A	T	ENST00000684423	ENSG00000078487	ZCWPW1	TRUE	TRUE
chr7	100408609	C	A	ENST00000684423	ENSG00000078487	ZCWPW1	TRUE	TRUE
chr7	100408619	C	T	ENST00000684423	ENSG00000078487	ZCWPW1	TRUE	TRUE
chr7	100408620	C	T	ENST00000684423	ENSG00000078487	ZCWPW1	TRUE	TRUE
chr7	100408627	C	A	ENST00000684423	ENSG00000078487	ZCWPW1	TRUE	TRUE
chr7	100408630	C	A	ENST00000684423	ENSG00000078487	ZCWPW1	TRUE	TRUE
chr7	100408640	A	T	ENST00000684423	ENSG00000078487	ZCWPW1	TRUE	TRUE
chr7	100408649	A	C	ENST00000684423	ENSG00000078487	ZCWPW1	TRUE	TRUE
chr7	100408649	A	T	ENST00000684423	ENSG00000078487	ZCWPW1	TRUE	TRUE
chr7	100408654	G	A	ENST00000684423	ENSG00000078487	ZCWPW1	TRUE	TRUE
chr7	100408660	C	A	ENST00000684423	ENSG00000078487	ZCWPW1	FALSE	FALSE
chr7	100408660	C	G	ENST00000684423	ENSG00000078487	ZCWPW1	FALSE	FALSE
chr7	100408660	C	T	ENST00000684423	ENSG00000078487	ZCWPW1	FALSE	FALSE
chr7	100408661	T	A	ENST00000684423	ENSG00000078487	ZCWPW1	FALSE	FALSE
chr7	100408661	T	C	ENST00000684423	ENSG00000078487	ZCWPW1	FALSE	FALSE
chr7	100408661	T	G	ENST00000684423	ENSG00000078487	ZCWPW1	FALSE	FALSE
chr7	100409426	A	C	ENST00000684423	ENSG00000078487	ZCWPW1	TRUE	FALSE
chr7	100409426	A	G	ENST00000684423	ENSG00000078487	ZCWPW1	TRUE	FALSE
chr7	100409426	A	T	ENST00000684423	ENSG00000078487	ZCWPW1	TRUE	FALSE
chr7	100409427	C	A	ENST00000684423	ENSG00000078487	ZCWPW1	TRUE	FALSE
chr7	100409427	C	G	ENST00000684423	ENSG00000078487	ZCWPW1	TRUE	FALSE
chr7	100409427	C	T	ENST00000684423	ENSG00000078487	ZCWPW1	TRUE	FALSE
chr7	100409437	G	A	ENST00000684423	ENSG00000078487	ZCWPW1	TRUE	TRUE
chr7	100409441	A	T	ENST00000684423	ENSG00000078487	ZCWPW1	TRUE	TRUE
chr7	100409447	C	T	ENST00000684423	ENSG00000078487	ZCWPW1	TRUE	TRUE
chr7	100409448	C	T	ENST00000684423	ENSG00000078487	ZCWPW1	TRUE	TRUE
chr7	100409466	G	C	ENST00000684423	ENSG00000078487	ZCWPW1	TRUE	TRUE
chr7	100409466	G	T	ENST00000684423	ENSG00000078487	ZCWPW1	TRUE	TRUE
chr7	100409483	A	T	ENST00000684423	ENSG00000078487	ZCWPW1	TRUE	TRUE
chr7	100409495	C	T	ENST00000684423	ENSG00000078487	ZCWPW1	TRUE	TRUE
chr7	100409496	C	T	ENST00000684423	ENSG00000078487	ZCWPW1	TRUE	TRUE
chr7	100409500	T	A	ENST00000684423	ENSG00000078487	ZCWPW1	TRUE	TRUE
chr7	100409504	A	T	ENST00000684423	ENSG00000078487	ZCWPW1	TRUE	TRUE
chr7	100409519	A	T	ENST00000684423	ENSG00000078487	ZCWPW1	TRUE	TRUE
chr7	100409524	G	A	ENST00000684423	ENSG00000078487	ZCWPW1	TRUE	TRUE
chr7	100409528	C	T	ENST00000684423	ENSG00000078487	ZCWPW1	TRUE	TRUE
chr7	100409529	C	T	ENST00000684423	ENSG00000078487	ZCWPW1	TRUE	TRUE
chr7	100409537	A	T	ENST00000684423	ENSG00000078487	ZCWPW1	TRUE	TRUE
chr7	100409542	G	A	ENST00000684423	ENSG00000078487	ZCWPW1	TRUE	TRUE
chr7	100409545	C	A	ENST00000684423	ENSG00000078487	ZCWPW1	TRUE	FALSE
chr7	100409545	C	G	ENST00000684423	ENSG00000078487	ZCWPW1	TRUE	FALSE
chr7	100409545	C	T	ENST00000684423	ENSG00000078487	ZCWPW1	TRUE	FALSE
chr7	100409546	T	A	ENST00000684423	ENSG00000078487	ZCWPW1	TRUE	FALSE
chr7	100409546	T	C	ENST00000684423	ENSG00000078487	ZCWPW1	TRUE	FALSE
chr7	100409546	T	G	ENST00000684423	ENSG00000078487	ZCWPW1	TRUE	FALSE
chr7	100415973	A	C	ENST00000684423	ENSG00000078487	ZCWPW1	TRUE	FALSE
chr7	100415973	A	G	ENST00000684423	ENSG00000078487	ZCWPW1	TRUE	FALSE
chr7	100415973	A	T	ENST00000684423	ENSG00000078487	ZCWPW1	TRUE	FALSE
chr7	100415974	C	A	ENST00000684423	ENSG00000078487	ZCWPW1	TRUE	FALSE
chr7	100415974	C	G	ENST00000684423	ENSG00000078487	ZCWPW1	TRUE	FALSE
chr7	100415974	C	T	ENST00000684423	ENSG00000078487	ZCWPW1	TRUE	FALSE
chr7	100415990	C	A	ENST00000684423	ENSG00000078487	ZCWPW1	TRUE	TRUE
chr7	100415993	C	A	ENST00000684423	ENSG00000078487	ZCWPW1	TRUE	TRUE
chr7	100415996	T	A	ENST00000684423	ENSG00000078487	ZCWPW1	TRUE	TRUE
chr7	100415999	G	A	ENST00000684423	ENSG00000078487	ZCWPW1	TRUE	TRUE
chr7	100416002	G	A	ENST00000684423	ENSG00000078487	ZCWPW1	TRUE	TRUE
chr7	100416014	G	A	ENST00000684423	ENSG00000078487	ZCWPW1	TRUE	TRUE
chr7	100416026	G	A	ENST00000684423	ENSG00000078487	ZCWPW1	TRUE	TRUE
chr7	100416035	T	A	ENST00000684423	ENSG00000078487	ZCWPW1	TRUE	TRUE
chr7	100416038	T	A	ENST00000684423	ENSG00000078487	ZCWPW1	TRUE	TRUE
chr7	100416044	G	A	ENST00000684423	ENSG00000078487	ZCWPW1	TRUE	TRUE
chr7	100416050	C	A	ENST00000684423	ENSG00000078487	ZCWPW1	TRUE	TRUE
chr7	100416053	G	A	ENST00000684423	ENSG00000078487	ZCWPW1	TRUE	TRUE
chr7	100416056	T	A	ENST00000684423	ENSG00000078487	ZCWPW1	TRUE	TRUE
chr7	100416062	C	A	ENST00000684423	ENSG00000078487	ZCWPW1	TRUE	TRUE
chr7	100416068	C	A	ENST00000684423	ENSG00000078487	ZCWPW1	TRUE	TRUE
chr7	100416074	G	A	ENST00000684423	ENSG00000078487	ZCWPW1	TRUE	TRUE
chr7	100416080	T	A	ENST00000684423	ENSG00000078487	ZCWPW1	TRUE	TRUE
chr7	100416083	C	A	ENST00000684423	ENSG00000078487	ZCWPW1	TRUE	TRUE
chr7	100416089	T	A	ENST00000684423	ENSG00000078487	ZCWPW1	TRUE	TRUE
chr7	100416092	C	A	ENST00000684423	ENSG00000078487	ZCWPW1	TRUE	TRUE
chr7	100416098	C	A	ENST00000684423	ENSG00000078487	ZCWPW1	TRUE	FALSE
chr7	100416098	C	G	ENST00000684423	ENSG00000078487	ZCWPW1	TRUE	FALSE
chr7	100416098	C	T	ENST00000684423	ENSG00000078487	ZCWPW1	TRUE	FALSE
chr7	100416099	T	A	ENST00000684423	ENSG00000078487	ZCWPW1	TRUE	FALSE
chr7	100416099	T	C	ENST00000684423	ENSG00000078487	ZCWPW1	TRUE	FALSE
chr7	100416099	T	G	ENST00000684423	ENSG00000078487	ZCWPW1	TRUE	FALSE
chr7	100416303	A	C	ENST00000684423	ENSG00000078487	ZCWPW1	TRUE	FALSE
chr7	100416303	A	G	ENST00000684423	ENSG00000078487	ZCWPW1	TRUE	FALSE
chr7	100416303	A	T	ENST00000684423	ENSG00000078487	ZCWPW1	TRUE	FALSE
chr7	100416304	C	A	ENST00000684423	ENSG00000078487	ZCWPW1	TRUE	FALSE
chr7	100416304	C	G	ENST00000684423	ENSG00000078487	ZCWPW1	TRUE	FALSE
chr7	100416304	C	T	ENST00000684423	ENSG00000078487	ZCWPW1	TRUE	FALSE
chr7	100416305	G	A	ENST00000684423	ENSG00000078487	ZCWPW1	TRUE	TRUE
chr7	100416311	C	A	ENST00000684423	ENSG00000078487	ZCWPW1	TRUE	TRUE
chr7	100416314	T	A	ENST00000684423	ENSG00000078487	ZCWPW1	TRUE	TRUE
chr7	100416317	T	A	ENST00000684423	ENSG00000078487	ZCWPW1	TRUE	TRUE
chr7	100416320	T	A	ENST00000684423	ENSG00000078487	ZCWPW1	TRUE	TRUE
chr7	100416323	T	A	ENST00000684423	ENSG00000078487	ZCWPW1	TRUE	TRUE
chr7	100416328	A	C	ENST00000684423	ENSG00000078487	ZCWPW1	TRUE	TRUE
chr7	100416328	A	T	ENST00000684423	ENSG00000078487	ZCWPW1	TRUE	TRUE
chr7	100416338	T	A	ENST00000684423	ENSG00000078487	ZCWPW1	TRUE	TRUE
chr7	100416347	T	A	ENST00000684423	ENSG00000078487	ZCWPW1	TRUE	TRUE
chr7	100416350	T	A	ENST00000684423	ENSG00000078487	ZCWPW1	TRUE	TRUE
chr7	100416353	T	A	ENST00000684423	ENSG00000078487	ZCWPW1	TRUE	TRUE
chr7	100416374	G	A	ENST00000684423	ENSG00000078487	ZCWPW1	TRUE	TRUE
chr7	100416379	A	C	ENST00000684423	ENSG00000078487	ZCWPW1	TRUE	TRUE
chr7	100416379	A	T	ENST00000684423	ENSG00000078487	ZCWPW1	TRUE	TRUE
chr7	100416383	T	A	ENST00000684423	ENSG00000078487	ZCWPW1	TRUE	TRUE
chr7	100416398	C	A	ENST00000684423	ENSG00000078487	ZCWPW1	TRUE	TRUE
chr7	100416410	C	A	ENST00000684423	ENSG00000078487	ZCWPW1	TRUE	TRUE
chr7	100416416	C	A	ENST00000684423	ENSG00000078487	ZCWPW1	TRUE	TRUE
chr7	100416417	C	T	ENST00000684423	ENSG00000078487	ZCWPW1	TRUE	TRUE
chr7	100416418	C	T	ENST00000684423	ENSG00000078487	ZCWPW1	TRUE	TRUE
chr7	100416427	G	C	ENST00000684423	ENSG00000078487	ZCWPW1	TRUE	TRUE
chr7	100416427	G	T	ENST00000684423	ENSG00000078487	ZCWPW1	TRUE	TRUE
chr7	100416434	C	A	ENST00000684423	ENSG00000078487	ZCWPW1	TRUE	TRUE
chr7	100416437	G	A	ENST00000684423	ENSG00000078487	ZCWPW1	TRUE	TRUE
chr7	100416452	C	A	ENST00000684423	ENSG00000078487	ZCWPW1	TRUE	TRUE
chr7	100416455	C	A	ENST00000684423	ENSG00000078487	ZCWPW1	TRUE	TRUE
chr7	100416457	C	A	ENST00000684423	ENSG00000078487	ZCWPW1	TRUE	FALSE
chr7	100416457	C	G	ENST00000684423	ENSG00000078487	ZCWPW1	TRUE	FALSE
chr7	100416457	C	T	ENST00000684423	ENSG00000078487	ZCWPW1	TRUE	FALSE
chr7	100416458	T	A	ENST00000684423	ENSG00000078487	ZCWPW1	TRUE	FALSE
chr7	100416458	T	C	ENST00000684423	ENSG00000078487	ZCWPW1	TRUE	FALSE
chr7	100416458	T	G	ENST00000684423	ENSG00000078487	ZCWPW1	TRUE	FALSE
chr7	100417064	A	C	ENST00000684423	ENSG00000078487	ZCWPW1	FALSE	FALSE
chr7	100417064	A	G	ENST00000684423	ENSG00000078487	ZCWPW1	FALSE	FALSE
chr7	100417064	A	T	ENST00000684423	ENSG00000078487	ZCWPW1	FALSE	FALSE
chr7	100417065	C	A	ENST00000684423	ENSG00000078487	ZCWPW1	FALSE	FALSE
chr7	100417065	C	G	ENST00000684423	ENSG00000078487	ZCWPW1	FALSE	FALSE
chr7	100417065	C	T	ENST00000684423	ENSG00000078487	ZCWPW1	FALSE	FALSE
chr7	100417067	C	A	ENST00000684423	ENSG00000078487	ZCWPW1	TRUE	TRUE
chr7	100417106	C	A	ENST00000684423	ENSG00000078487	ZCWPW1	TRUE	TRUE
chr7	100417112	C	A	ENST00000684423	ENSG00000078487	ZCWPW1	TRUE	TRUE
chr7	100417115	T	A	ENST00000684423	ENSG00000078487	ZCWPW1	TRUE	TRUE
chr7	100417120	G	C	ENST00000684423	ENSG00000078487	ZCWPW1	TRUE	TRUE
chr7	100417120	G	T	ENST00000684423	ENSG00000078487	ZCWPW1	TRUE	TRUE
chr7	100417124	G	A	ENST00000684423	ENSG00000078487	ZCWPW1	TRUE	TRUE
chr7	100417142	G	A	ENST00000684423	ENSG00000078487	ZCWPW1	TRUE	TRUE
chr7	100417146	A	T	ENST00000684423	ENSG00000078487	ZCWPW1	TRUE	TRUE
chr7	100417157	C	A	ENST00000684423	ENSG00000078487	ZCWPW1	TRUE	TRUE
chr7	100417178	C	A	ENST00000684423	ENSG00000078487	ZCWPW1	TRUE	TRUE
chr7	100417184	C	A	ENST00000684423	ENSG00000078487	ZCWPW1	FALSE	FALSE
chr7	100417184	C	G	ENST00000684423	ENSG00000078487	ZCWPW1	FALSE	FALSE
chr7	100417184	C	T	ENST00000684423	ENSG00000078487	ZCWPW1	FALSE	FALSE
chr7	100417185	T	A	ENST00000684423	ENSG00000078487	ZCWPW1	FALSE	FALSE
chr7	100417185	T	C	ENST00000684423	ENSG00000078487	ZCWPW1	FALSE	FALSE
chr7	100417185	T	G	ENST00000684423	ENSG00000078487	ZCWPW1	FALSE	FALSE
chr7	100419109	A	C	ENST00000684423	ENSG00000078487	ZCWPW1	TRUE	FALSE
chr7	100419109	A	G	ENST00000684423	ENSG00000078487	ZCWPW1	TRUE	FALSE
chr7	100419109	A	T	ENST00000684423	ENSG00000078487	ZCWPW1	TRUE	FALSE
chr7	100419110	C	A	ENST00000684423	ENSG00000078487	ZCWPW1	TRUE	FALSE
chr7	100419110	C	G	ENST00000684423	ENSG00000078487	ZCWPW1	TRUE	FALSE
chr7	100419110	C	T	ENST00000684423	ENSG00000078487	ZCWPW1	TRUE	FALSE
chr7	100419113	A	T	ENST00000684423	ENSG00000078487	ZCWPW1	TRUE	TRUE
chr7	100419115	G	T	ENST00000684423	ENSG00000078487	ZCWPW1	TRUE	TRUE
chr7	100419120	C	A	ENST00000684423	ENSG00000078487	ZCWPW1	TRUE	TRUE
chr7	100419123	G	A	ENST00000684423	ENSG00000078487	ZCWPW1	TRUE	TRUE
chr7	100419132	T	A	ENST00000684423	ENSG00000078487	ZCWPW1	TRUE	TRUE
chr7	100419135	G	A	ENST00000684423	ENSG00000078487	ZCWPW1	TRUE	TRUE
chr7	100419147	G	A	ENST00000684423	ENSG00000078487	ZCWPW1	TRUE	TRUE
chr7	100419156	C	A	ENST00000684423	ENSG00000078487	ZCWPW1	TRUE	TRUE
chr7	100419159	C	A	ENST00000684423	ENSG00000078487	ZCWPW1	TRUE	TRUE
chr7	100419165	C	A	ENST00000684423	ENSG00000078487	ZCWPW1	TRUE	TRUE
chr7	100419182	G	C	ENST00000684423	ENSG00000078487	ZCWPW1	TRUE	TRUE
chr7	100419182	G	T	ENST00000684423	ENSG00000078487	ZCWPW1	TRUE	TRUE
chr7	100419186	T	A	ENST00000684423	ENSG00000078487	ZCWPW1	TRUE	TRUE
chr7	100419189	C	A	ENST00000684423	ENSG00000078487	ZCWPW1	TRUE	TRUE
chr7	100419190	C	A	ENST00000684423	ENSG00000078487	ZCWPW1	TRUE	FALSE
chr7	100419190	C	G	ENST00000684423	ENSG00000078487	ZCWPW1	TRUE	FALSE
chr7	100419190	C	T	ENST00000684423	ENSG00000078487	ZCWPW1	TRUE	FALSE
chr7	100419191	T	A	ENST00000684423	ENSG00000078487	ZCWPW1	TRUE	FALSE
chr7	100419191	T	C	ENST00000684423	ENSG00000078487	ZCWPW1	TRUE	FALSE
chr7	100419191	T	G	ENST00000684423	ENSG00000078487	ZCWPW1	TRUE	FALSE
chr7	100419628	A	C	ENST00000684423	ENSG00000078487	ZCWPW1	TRUE	FALSE
chr7	100419628	A	G	ENST00000684423	ENSG00000078487	ZCWPW1	TRUE	FALSE
chr7	100419628	A	T	ENST00000684423	ENSG00000078487	ZCWPW1	TRUE	FALSE
chr7	100419629	C	A	ENST00000684423	ENSG00000078487	ZCWPW1	TRUE	FALSE
chr7	100419629	C	G	ENST00000684423	ENSG00000078487	ZCWPW1	TRUE	FALSE
chr7	100419629	C	T	ENST00000684423	ENSG00000078487	ZCWPW1	TRUE	FALSE
chr7	100419632	T	A	ENST00000684423	ENSG00000078487	ZCWPW1	TRUE	TRUE
chr7	100419635	C	A	ENST00000684423	ENSG00000078487	ZCWPW1	TRUE	TRUE
chr7	100419638	T	A	ENST00000684423	ENSG00000078487	ZCWPW1	TRUE	TRUE
chr7	100419641	T	A	ENST00000684423	ENSG00000078487	ZCWPW1	TRUE	TRUE
chr7	100419644	C	A	ENST00000684423	ENSG00000078487	ZCWPW1	TRUE	TRUE
chr7	100419650	G	A	ENST00000684423	ENSG00000078487	ZCWPW1	TRUE	TRUE
chr7	100419653	T	A	ENST00000684423	ENSG00000078487	ZCWPW1	TRUE	TRUE
chr7	100419662	G	A	ENST00000684423	ENSG00000078487	ZCWPW1	TRUE	TRUE
chr7	100419668	T	A	ENST00000684423	ENSG00000078487	ZCWPW1	TRUE	TRUE
chr7	100419671	T	A	ENST00000684423	ENSG00000078487	ZCWPW1	TRUE	TRUE
chr7	100419674	T	A	ENST00000684423	ENSG00000078487	ZCWPW1	TRUE	TRUE
chr7	100419677	T	A	ENST00000684423	ENSG00000078487	ZCWPW1	TRUE	TRUE
chr7	100419680	C	A	ENST00000684423	ENSG00000078487	ZCWPW1	TRUE	TRUE
chr7	100419683	G	A	ENST00000684423	ENSG00000078487	ZCWPW1	TRUE	TRUE
chr7	100419686	C	A	ENST00000684423	ENSG00000078487	ZCWPW1	TRUE	TRUE
chr7	100419704	T	A	ENST00000684423	ENSG00000078487	ZCWPW1	TRUE	TRUE
chr7	100419716	T	A	ENST00000684423	ENSG00000078487	ZCWPW1	TRUE	TRUE
chr7	100419719	C	A	ENST00000684423	ENSG00000078487	ZCWPW1	TRUE	TRUE
chr7	100419722	C	A	ENST00000684423	ENSG00000078487	ZCWPW1	TRUE	TRUE
chr7	100419725	T	A	ENST00000684423	ENSG00000078487	ZCWPW1	TRUE	TRUE
chr7	100419728	T	A	ENST00000684423	ENSG00000078487	ZCWPW1	TRUE	TRUE
chr7	100419731	T	A	ENST00000684423	ENSG00000078487	ZCWPW1	TRUE	TRUE
chr7	100419733	A	C	ENST00000684423	ENSG00000078487	ZCWPW1	TRUE	TRUE
chr7	100419733	A	T	ENST00000684423	ENSG00000078487	ZCWPW1	TRUE	TRUE
chr7	100419743	T	A	ENST00000684423	ENSG00000078487	ZCWPW1	TRUE	TRUE
chr7	100419764	C	A	ENST00000684423	ENSG00000078487	ZCWPW1	TRUE	TRUE
chr7	100419770	C	A	ENST00000684423	ENSG00000078487	ZCWPW1	TRUE	TRUE
chr7	100419794	C	A	ENST00000684423	ENSG00000078487	ZCWPW1	TRUE	TRUE
chr7	100419797	C	A	ENST00000684423	ENSG00000078487	ZCWPW1	TRUE	TRUE
chr7	100419800	T	A	ENST00000684423	ENSG00000078487	ZCWPW1	TRUE	TRUE
chr7	100419816	A	T	ENST00000684423	ENSG00000078487	ZCWPW1	TRUE	TRUE
chr7	100419823	A	C	ENST00000684423	ENSG00000078487	ZCWPW1	TRUE	TRUE
chr7	100419823	A	T	ENST00000684423	ENSG00000078487	ZCWPW1	TRUE	TRUE
chr7	100419831	G	C	ENST00000684423	ENSG00000078487	ZCWPW1	TRUE	TRUE
chr7	100419831	G	T	ENST00000684423	ENSG00000078487	ZCWPW1	TRUE	TRUE
chr7	100419839	T	A	ENST00000684423	ENSG00000078487	ZCWPW1	TRUE	TRUE
chr7	100419842	G	A	ENST00000684423	ENSG00000078487	ZCWPW1	TRUE	FALSE
chr7	100419863	T	A	ENST00000684423	ENSG00000078487	ZCWPW1	FALSE	FALSE
chr7	100419866	T	A	ENST00000684423	ENSG00000078487	ZCWPW1	FALSE	FALSE
chr7	100419872	C	A	ENST00000684423	ENSG00000078487	ZCWPW1	FALSE	FALSE
chr7	100419875	T	A	ENST00000684423	ENSG00000078487	ZCWPW1	FALSE	FALSE
chr7	100419878	C	A	ENST00000684423	ENSG00000078487	ZCWPW1	FALSE	FALSE
chr7	100419879	A	T	ENST00000684423	ENSG00000078487	ZCWPW1	FALSE	FALSE
chr7	100419884	C	A	ENST00000684423	ENSG00000078487	ZCWPW1	TRUE	FALSE
chr7	100419884	C	G	ENST00000684423	ENSG00000078487	ZCWPW1	TRUE	FALSE
chr7	100419884	C	T	ENST00000684423	ENSG00000078487	ZCWPW1	TRUE	FALSE
chr7	100419885	T	A	ENST00000684423	ENSG00000078487	ZCWPW1	TRUE	FALSE
chr7	100419885	T	C	ENST00000684423	ENSG00000078487	ZCWPW1	TRUE	FALSE
chr7	100419885	T	G	ENST00000684423	ENSG00000078487	ZCWPW1	TRUE	FALSE
chr7	100420620	A	C	ENST00000684423	ENSG00000078487	ZCWPW1	TRUE	FALSE
chr7	100420620	A	G	ENST00000684423	ENSG00000078487	ZCWPW1	TRUE	FALSE
chr7	100420620	A	T	ENST00000684423	ENSG00000078487	ZCWPW1	TRUE	FALSE
chr7	100420621	C	A	ENST00000684423	ENSG00000078487	ZCWPW1	TRUE	FALSE
chr7	100420621	C	G	ENST00000684423	ENSG00000078487	ZCWPW1	TRUE	FALSE
chr7	100420621	C	T	ENST00000684423	ENSG00000078487	ZCWPW1	TRUE	FALSE
chr7	100420622	C	A	ENST00000684423	ENSG00000078487	ZCWPW1	FALSE	FALSE
chr7	100420625	C	A	ENST00000684423	ENSG00000078487	ZCWPW1	FALSE	FALSE
chr7	100420628	T	A	ENST00000684423	ENSG00000078487	ZCWPW1	FALSE	FALSE
chr7	100420634	G	A	ENST00000684423	ENSG00000078487	ZCWPW1	FALSE	FALSE
chr7	100420636	A	T	ENST00000684423	ENSG00000078487	ZCWPW1	FALSE	FALSE
chr7	100420679	C	A	ENST00000684423	ENSG00000078487	ZCWPW1	TRUE	FALSE
chr7	100420679	C	G	ENST00000684423	ENSG00000078487	ZCWPW1	TRUE	FALSE
chr7	100420679	C	T	ENST00000684423	ENSG00000078487	ZCWPW1	TRUE	FALSE
chr7	100420680	T	A	ENST00000684423	ENSG00000078487	ZCWPW1	TRUE	FALSE
chr7	100420680	T	C	ENST00000684423	ENSG00000078487	ZCWPW1	TRUE	FALSE
chr7	100420680	T	G	ENST00000684423	ENSG00000078487	ZCWPW1	TRUE	FALSE
chr7	100425028	A	C	ENST00000684423	ENSG00000078487	ZCWPW1	TRUE	FALSE
chr7	100425028	A	G	ENST00000684423	ENSG00000078487	ZCWPW1	TRUE	FALSE
chr7	100425028	A	T	ENST00000684423	ENSG00000078487	ZCWPW1	TRUE	FALSE
chr7	100425029	C	A	ENST00000684423	ENSG00000078487	ZCWPW1	TRUE	FALSE
chr7	100425029	C	G	ENST00000684423	ENSG00000078487	ZCWPW1	TRUE	FALSE
chr7	100425029	C	T	ENST00000684423	ENSG00000078487	ZCWPW1	TRUE	FALSE
chr7	100425137	C	A	ENST00000684423	ENSG00000078487	ZCWPW1	TRUE	FALSE
chr7	100425137	C	G	ENST00000684423	ENSG00000078487	ZCWPW1	TRUE	FALSE
chr7	100425137	C	T	ENST00000684423	ENSG00000078487	ZCWPW1	TRUE	FALSE
chr7	100425138	T	A	ENST00000684423	ENSG00000078487	ZCWPW1	TRUE	FALSE
chr7	100425138	T	C	ENST00000684423	ENSG00000078487	ZCWPW1	TRUE	FALSE
chr7	100425138	T	G	ENST00000684423	ENSG00000078487	ZCWPW1	TRUE	FALSE
chr7	100428566	A	C	ENST00000684423	ENSG00000078487	ZCWPW1	FALSE	FALSE
chr7	100428566	A	G	ENST00000684423	ENSG00000078487	ZCWPW1	FALSE	FALSE
chr7	100428566	A	T	ENST00000684423	ENSG00000078487	ZCWPW1	FALSE	FALSE
chr7	100428567	C	A	ENST00000684423	ENSG00000078487	ZCWPW1	FALSE	FALSE
chr7	100428567	C	G	ENST00000684423	ENSG00000078487	ZCWPW1	FALSE	FALSE
chr7	100428567	C	T	ENST00000684423	ENSG00000078487	ZCWPW1	FALSE	FALSE
chr7	100430025	G	T	ENST00000310512	ENSG00000146834	MEPCE	FALSE	FALSE
chr7	100430037	G	T	ENST00000310512	ENSG00000146834	MEPCE	FALSE	FALSE
chr7	100430040	A	T	ENST00000310512	ENSG00000146834	MEPCE	FALSE	FALSE
chr7	100430043	G	T	ENST00000310512	ENSG00000146834	MEPCE	FALSE	FALSE
chr7	100430079	A	T	ENST00000310512	ENSG00000146834	MEPCE		FALSE
chr7	100430085	G	T	ENST00000310512	ENSG00000146834	MEPCE		FALSE
chr7	100430089	C	A	ENST00000310512	ENSG00000146834	MEPCE		FALSE
chr7	100430094	G	T	ENST00000310512	ENSG00000146834	MEPCE
chr7	100430124	C	T	ENST00000310512	ENSG00000146834	MEPCE
chr7	100430127	G	T	ENST00000310512	ENSG00000146834	MEPCE
chr7	100430142	G	T	ENST00000310512	ENSG00000146834	MEPCE
chr7	100430160	G	T	ENST00000310512	ENSG00000146834	MEPCE
chr7	100430180	C	A	ENST00000310512	ENSG00000146834	MEPCE
chr7	100430220	G	T	ENST00000310512	ENSG00000146834	MEPCE
chr7	100430259	C	T	ENST00000310512	ENSG00000146834	MEPCE
chr7	100430265	C	T	ENST00000310512	ENSG00000146834	MEPCE
chr7	100430268	C	T	ENST00000310512	ENSG00000146834	MEPCE
chr7	100430274	C	T	ENST00000310512	ENSG00000146834	MEPCE
chr7	100430289	C	T	ENST00000310512	ENSG00000146834	MEPCE
chr7	100430295	C	T	ENST00000310512	ENSG00000146834	MEPCE
chr7	100430299	C	A	ENST00000310512	ENSG00000146834	MEPCE
chr7	100430307	G	T	ENST00000310512	ENSG00000146834	MEPCE
chr7	100430320	C	A	ENST00000310512	ENSG00000146834	MEPCE
chr7	100430334	C	T	ENST00000310512	ENSG00000146834	MEPCE
chr7	100430358	G	T	ENST00000310512	ENSG00000146834	MEPCE
chr7	100430361	G	T	ENST00000310512	ENSG00000146834	MEPCE
chr7	100430370	G	T	ENST00000310512	ENSG00000146834	MEPCE
chr7	100430385	G	T	ENST00000310512	ENSG00000146834	MEPCE	TRUE	TRUE
chr7	100430409	C	T	ENST00000310512	ENSG00000146834	MEPCE	TRUE	TRUE
chr7	100430426	T	A	ENST00000310512	ENSG00000146834	MEPCE	TRUE	TRUE
chr7	100430426	T	G	ENST00000310512	ENSG00000146834	MEPCE	TRUE	TRUE
chr7	100430427	C	T	ENST00000310512	ENSG00000146834	MEPCE	TRUE	TRUE
chr7	100430460	A	T	ENST00000310512	ENSG00000146834	MEPCE	TRUE	TRUE
chr7	100430466	A	T	ENST00000310512	ENSG00000146834	MEPCE	TRUE	TRUE
chr7	100430477	T	A	ENST00000310512	ENSG00000146834	MEPCE	TRUE	TRUE
chr7	100430487	G	T	ENST00000310512	ENSG00000146834	MEPCE	TRUE	TRUE
chr7	100430496	G	T	ENST00000310512	ENSG00000146834	MEPCE	TRUE	TRUE
chr7	100430505	A	T	ENST00000310512	ENSG00000146834	MEPCE	TRUE	TRUE
chr7	100430520	A	T	ENST00000310512	ENSG00000146834	MEPCE	TRUE	TRUE
chr7	100430542	C	A	ENST00000310512	ENSG00000146834	MEPCE	TRUE	TRUE
chr7	100430549	T	A	ENST00000310512	ENSG00000146834	MEPCE	TRUE	TRUE
chr7	100430560	T	A	ENST00000310512	ENSG00000146834	MEPCE	TRUE	TRUE
chr7	100430560	T	G	ENST00000310512	ENSG00000146834	MEPCE	TRUE	TRUE
chr7	100430625	G	T	ENST00000310512	ENSG00000146834	MEPCE	TRUE	TRUE
chr7	100430628	G	T	ENST00000310512	ENSG00000146834	MEPCE	TRUE	TRUE
chr7	100430652	G	T	ENST00000310512	ENSG00000146834	MEPCE	TRUE	TRUE
chr7	100430661	A	T	ENST00000310512	ENSG00000146834	MEPCE	TRUE	TRUE
chr7	100430665	C	A	ENST00000310512	ENSG00000146834	MEPCE	TRUE	TRUE
chr7	100430665	C	G	ENST00000310512	ENSG00000146834	MEPCE	TRUE	TRUE
chr7	100430682	A	T	ENST00000310512	ENSG00000146834	MEPCE	TRUE	TRUE
chr7	100430688	C	T	ENST00000310512	ENSG00000146834	MEPCE	TRUE	TRUE
chr7	100430700	G	T	ENST00000310512	ENSG00000146834	MEPCE	TRUE	TRUE
chr7	100430715	A	T	ENST00000310512	ENSG00000146834	MEPCE	TRUE	TRUE
chr7	100430750	C	A	ENST00000310512	ENSG00000146834	MEPCE	TRUE	TRUE
chr7	100430757	G	T	ENST00000310512	ENSG00000146834	MEPCE	TRUE	TRUE
chr7	100430779	C	A	ENST00000310512	ENSG00000146834	MEPCE	TRUE	TRUE
chr7	100430787	A	T	ENST00000310512	ENSG00000146834	MEPCE	TRUE	TRUE
chr7	100430799	A	T	ENST00000310512	ENSG00000146834	MEPCE	TRUE	TRUE
chr7	100430808	A	T	ENST00000310512	ENSG00000146834	MEPCE	TRUE	TRUE
chr7	100430817	G	T	ENST00000310512	ENSG00000146834	MEPCE	TRUE	TRUE
chr7	100430820	C	T	ENST00000310512	ENSG00000146834	MEPCE	TRUE	TRUE
chr7	100430829	C	T	ENST00000310512	ENSG00000146834	MEPCE	TRUE	TRUE
chr7	100430832	C	T	ENST00000310512	ENSG00000146834	MEPCE	TRUE	TRUE
chr7	100430835	C	T	ENST00000310512	ENSG00000146834	MEPCE	TRUE	TRUE
chr7	100430838	C	T	ENST00000310512	ENSG00000146834	MEPCE	TRUE	TRUE
chr7	100430847	G	T	ENST00000310512	ENSG00000146834	MEPCE	TRUE	TRUE
chr7	100430856	G	T	ENST00000310512	ENSG00000146834	MEPCE	TRUE	TRUE
chr7	100430896	T	A	ENST00000310512	ENSG00000146834	MEPCE	TRUE	TRUE
chr7	100430896	T	G	ENST00000310512	ENSG00000146834	MEPCE	TRUE	TRUE
chr7	100430907	G	T	ENST00000310512	ENSG00000146834	MEPCE	TRUE	TRUE
chr7	100430917	C	A	ENST00000310512	ENSG00000146834	MEPCE	TRUE	TRUE
chr7	100430917	C	G	ENST00000310512	ENSG00000146834	MEPCE	TRUE	TRUE
chr7	100430919	C	T	ENST00000310512	ENSG00000146834	MEPCE	TRUE	TRUE
chr7	100430922	C	T	ENST00000310512	ENSG00000146834	MEPCE	TRUE	TRUE
chr7	100430940	C	T	ENST00000310512	ENSG00000146834	MEPCE	TRUE	TRUE
chr7	100430958	C	T	ENST00000310512	ENSG00000146834	MEPCE	TRUE	TRUE
chr7	100430966	T	A	ENST00000310512	ENSG00000146834	MEPCE	TRUE	TRUE
chr7	100430966	T	G	ENST00000310512	ENSG00000146834	MEPCE	TRUE	TRUE
chr7	100430967	G	T	ENST00000310512	ENSG00000146834	MEPCE	TRUE	TRUE
chr7	100430990	C	A	ENST00000310512	ENSG00000146834	MEPCE	TRUE	TRUE
chr7	100430997	G	T	ENST00000310512	ENSG00000146834	MEPCE	TRUE	TRUE
chr7	100431027	C	T	ENST00000310512	ENSG00000146834	MEPCE	TRUE	TRUE
chr7	100431037	C	A	ENST00000310512	ENSG00000146834	MEPCE	TRUE	TRUE
chr7	100431037	C	G	ENST00000310512	ENSG00000146834	MEPCE	TRUE	TRUE
chr7	100431049	C	A	ENST00000310512	ENSG00000146834	MEPCE	TRUE	TRUE
chr7	100431049	C	G	ENST00000310512	ENSG00000146834	MEPCE	TRUE	TRUE
chr7	100431067	C	A	ENST00000310512	ENSG00000146834	MEPCE	TRUE	TRUE
chr7	100431067	C	G	ENST00000310512	ENSG00000146834	MEPCE	TRUE	TRUE
chr7	100431099	C	T	ENST00000310512	ENSG00000146834	MEPCE	TRUE	TRUE
chr7	100431108	A	T	ENST00000310512	ENSG00000146834	MEPCE	TRUE	TRUE
chr7	100431129	A	T	ENST00000310512	ENSG00000146834	MEPCE	TRUE	TRUE
chr7	100431133	C	A	ENST00000310512	ENSG00000146834	MEPCE	TRUE	TRUE
chr7	100431135	G	T	ENST00000310512	ENSG00000146834	MEPCE	TRUE	TRUE
chr7	100431153	G	T	ENST00000310512	ENSG00000146834	MEPCE	TRUE	TRUE
chr7	100431159	C	T	ENST00000310512	ENSG00000146834	MEPCE	TRUE	TRUE
chr7	100431168	A	T	ENST00000310512	ENSG00000146834	MEPCE	TRUE	TRUE
chr7	100431171	G	T	ENST00000310512	ENSG00000146834	MEPCE	TRUE	TRUE
chr7	100431174	A	T	ENST00000310512	ENSG00000146834	MEPCE	TRUE	TRUE
chr7	100431180	C	T	ENST00000310512	ENSG00000146834	MEPCE	TRUE	TRUE
chr7	100431190	G	A	ENST00000310512	ENSG00000146834	MEPCE	TRUE	TRUE
chr7	100431191	G	A	ENST00000310512	ENSG00000146834	MEPCE	TRUE	TRUE
chr7	100431192	G	T	ENST00000310512	ENSG00000146834	MEPCE	TRUE	TRUE
chr7	100431237	A	T	ENST00000310512	ENSG00000146834	MEPCE	TRUE	TRUE
chr7	100431240	A	T	ENST00000310512	ENSG00000146834	MEPCE	TRUE	TRUE
chr7	100431243	C	T	ENST00000310512	ENSG00000146834	MEPCE	TRUE	TRUE
chr7	100431246	C	T	ENST00000310512	ENSG00000146834	MEPCE	TRUE	TRUE
chr7	100431252	A	T	ENST00000310512	ENSG00000146834	MEPCE	TRUE	TRUE
chr7	100431258	C	T	ENST00000310512	ENSG00000146834	MEPCE	TRUE	TRUE
chr7	100431263	T	A	ENST00000310512	ENSG00000146834	MEPCE	TRUE	TRUE
chr7	100431263	T	G	ENST00000310512	ENSG00000146834	MEPCE	TRUE	TRUE
chr7	100431272	T	A	ENST00000310512	ENSG00000146834	MEPCE	TRUE	TRUE
chr7	100431272	T	G	ENST00000310512	ENSG00000146834	MEPCE	TRUE	TRUE
chr7	100431275	C	A	ENST00000310512	ENSG00000146834	MEPCE	TRUE	TRUE
chr7	100431276	A	T	ENST00000310512	ENSG00000146834	MEPCE	TRUE	TRUE
chr7	100431281	C	A	ENST00000310512	ENSG00000146834	MEPCE	TRUE	TRUE
chr7	100431281	C	G	ENST00000310512	ENSG00000146834	MEPCE	TRUE	TRUE
chr7	100431284	T	A	ENST00000310512	ENSG00000146834	MEPCE	TRUE	TRUE
chr7	100431284	T	G	ENST00000310512	ENSG00000146834	MEPCE	TRUE	TRUE
chr7	100431290	C	A	ENST00000310512	ENSG00000146834	MEPCE	TRUE	TRUE
chr7	100431290	C	G	ENST00000310512	ENSG00000146834	MEPCE	TRUE	TRUE
chr7	100431305	T	A	ENST00000310512	ENSG00000146834	MEPCE	TRUE	TRUE
chr7	100431306	G	T	ENST00000310512	ENSG00000146834	MEPCE	TRUE	TRUE
chr7	100431328	T	A	ENST00000310512	ENSG00000146834	MEPCE	TRUE	TRUE
chr7	100431330	A	T	ENST00000310512	ENSG00000146834	MEPCE	TRUE	TRUE
chr7	100431336	G	T	ENST00000310512	ENSG00000146834	MEPCE	TRUE	TRUE
chr7	100431340	G	A	ENST00000310512	ENSG00000146834	MEPCE	TRUE	TRUE
chr7	100431341	G	A	ENST00000310512	ENSG00000146834	MEPCE	TRUE	TRUE
chr7	100431374	C	A	ENST00000310512	ENSG00000146834	MEPCE	TRUE	TRUE
chr7	100431407	C	A	ENST00000310512	ENSG00000146834	MEPCE	TRUE	TRUE
chr7	100431408	A	T	ENST00000310512	ENSG00000146834	MEPCE	TRUE	TRUE
chr7	100431412	G	A	ENST00000310512	ENSG00000146834	MEPCE	TRUE	TRUE
chr7	100431413	G	A	ENST00000310512	ENSG00000146834	MEPCE	TRUE	TRUE
chr7	100431471	C	T	ENST00000310512	ENSG00000146834	MEPCE	TRUE	TRUE
chr7	100431480	C	T	ENST00000310512	ENSG00000146834	MEPCE	TRUE	TRUE
chr7	100431488	C	A	ENST00000310512	ENSG00000146834	MEPCE	TRUE	TRUE
chr7	100431488	C	G	ENST00000310512	ENSG00000146834	MEPCE	TRUE	TRUE
chr7	100431495	G	T	ENST00000310512	ENSG00000146834	MEPCE	TRUE	TRUE
chr7	100431498	G	T	ENST00000310512	ENSG00000146834	MEPCE	TRUE	TRUE
chr7	100431516	C	T	ENST00000310512	ENSG00000146834	MEPCE	TRUE	TRUE
chr7	100431523	T	A	ENST00000310512	ENSG00000146834	MEPCE	TRUE	TRUE
chr7	100431525	G	T	ENST00000310512	ENSG00000146834	MEPCE	TRUE	TRUE
chr7	100431543	G	T	ENST00000310512	ENSG00000146834	MEPCE	TRUE	TRUE
chr7	100431549	G	T	ENST00000310512	ENSG00000146834	MEPCE	TRUE	TRUE
chr7	100431552	G	T	ENST00000310512	ENSG00000146834	MEPCE	TRUE	TRUE
chr7	100431570	C	T	ENST00000310512	ENSG00000146834	MEPCE	TRUE	TRUE
chr7	100431573	A	T	ENST00000310512	ENSG00000146834	MEPCE	TRUE	TRUE
chr7	100431584	C	A	ENST00000310512	ENSG00000146834	MEPCE	TRUE	TRUE
chr7	100431595	C	A	ENST00000310512	ENSG00000146834	MEPCE	TRUE	TRUE
chr7	100431630	C	T	ENST00000310512	ENSG00000146834	MEPCE	TRUE	TRUE
chr7	100431640	T	A	ENST00000310512	ENSG00000146834	MEPCE	TRUE	TRUE
chr7	100431645	G	T	ENST00000310512	ENSG00000146834	MEPCE	TRUE	TRUE
chr7	100431658	C	A	ENST00000310512	ENSG00000146834	MEPCE	TRUE	TRUE
chr7	100431658	C	G	ENST00000310512	ENSG00000146834	MEPCE	TRUE	TRUE
chr7	100431690	G	A	ENST00000310512	ENSG00000146834	MEPCE	TRUE	FALSE
chr7	100431690	G	C	ENST00000310512	ENSG00000146834	MEPCE	TRUE	FALSE
chr7	100431690	G	T	ENST00000310512	ENSG00000146834	MEPCE	TRUE	FALSE
chr7	100431691	T	A	ENST00000310512	ENSG00000146834	MEPCE	TRUE	FALSE
chr7	100431691	T	C	ENST00000310512	ENSG00000146834	MEPCE	TRUE	FALSE
chr7	100431691	T	G	ENST00000310512	ENSG00000146834	MEPCE	TRUE	FALSE
chr7	100432917	A	C	ENST00000310512	ENSG00000146834	MEPCE	TRUE	FALSE
chr7	100432917	A	G	ENST00000310512	ENSG00000146834	MEPCE	TRUE	FALSE
chr7	100432917	A	T	ENST00000310512	ENSG00000146834	MEPCE	TRUE	FALSE
chr7	100432918	G	A	ENST00000310512	ENSG00000146834	MEPCE	TRUE	FALSE
chr7	100432918	G	C	ENST00000310512	ENSG00000146834	MEPCE	TRUE	FALSE
chr7	100432918	G	T	ENST00000310512	ENSG00000146834	MEPCE	TRUE	FALSE
chr7	100432927	T	A	ENST00000310512	ENSG00000146834	MEPCE	TRUE	TRUE
chr7	100432927	T	G	ENST00000310512	ENSG00000146834	MEPCE	TRUE	TRUE
chr7	100432937	C	T	ENST00000310512	ENSG00000146834	MEPCE	TRUE	TRUE
chr7	100432952	G	T	ENST00000310512	ENSG00000146834	MEPCE	TRUE	TRUE
chr7	100432958	C	T	ENST00000310512	ENSG00000146834	MEPCE	TRUE	TRUE
chr7	100432967	G	T	ENST00000310512	ENSG00000146834	MEPCE	TRUE	TRUE
chr7	100432972	T	A	ENST00000310512	ENSG00000146834	MEPCE	TRUE	TRUE
chr7	100432972	T	G	ENST00000310512	ENSG00000146834	MEPCE	TRUE	TRUE
chr7	100432987	C	A	ENST00000310512	ENSG00000146834	MEPCE	TRUE	TRUE
chr7	100433000	A	T	ENST00000310512	ENSG00000146834	MEPCE	TRUE	TRUE
chr7	100433004	G	A	ENST00000310512	ENSG00000146834	MEPCE	TRUE	TRUE
chr7	100433005	G	A	ENST00000310512	ENSG00000146834	MEPCE	TRUE	TRUE
chr7	100433019	G	A	ENST00000310512	ENSG00000146834	MEPCE	TRUE	TRUE
chr7	100433020	G	A	ENST00000310512	ENSG00000146834	MEPCE	TRUE	TRUE
chr7	100433021	G	T	ENST00000310512	ENSG00000146834	MEPCE	TRUE	TRUE
chr7	100433027	G	T	ENST00000310512	ENSG00000146834	MEPCE	TRUE	TRUE
chr7	100433036	A	T	ENST00000310512	ENSG00000146834	MEPCE	TRUE	TRUE
chr7	100433059	C	A	ENST00000310512	ENSG00000146834	MEPCE	TRUE	TRUE
chr7	100433059	C	G	ENST00000310512	ENSG00000146834	MEPCE	TRUE	TRUE
chr7	100433093	G	T	ENST00000310512	ENSG00000146834	MEPCE	TRUE	TRUE
chr7	100433099	C	T	ENST00000310512	ENSG00000146834	MEPCE	TRUE	TRUE
chr7	100433106	G	A	ENST00000310512	ENSG00000146834	MEPCE	TRUE	TRUE
chr7	100433107	G	A	ENST00000310512	ENSG00000146834	MEPCE	TRUE	TRUE
chr7	100433109	C	A	ENST00000310512	ENSG00000146834	MEPCE	TRUE	TRUE
chr7	100433112	C	A	ENST00000310512	ENSG00000146834	MEPCE	TRUE	TRUE
chr7	100433116	T	A	ENST00000310512	ENSG00000146834	MEPCE	TRUE	TRUE
chr7	100433116	T	G	ENST00000310512	ENSG00000146834	MEPCE	TRUE	TRUE
chr7	100433120	A	T	ENST00000310512	ENSG00000146834	MEPCE	TRUE	TRUE
chr7	100433123	A	T	ENST00000310512	ENSG00000146834	MEPCE	TRUE	TRUE
chr7	100433126	A	T	ENST00000310512	ENSG00000146834	MEPCE	TRUE	TRUE
chr7	100433138	G	A	ENST00000310512	ENSG00000146834	MEPCE	TRUE	FALSE
chr7	100433138	G	C	ENST00000310512	ENSG00000146834	MEPCE	TRUE	FALSE
chr7	100433138	G	T	ENST00000310512	ENSG00000146834	MEPCE	TRUE	FALSE
chr7	100433139	T	A	ENST00000310512	ENSG00000146834	MEPCE	TRUE	FALSE
chr7	100433139	T	C	ENST00000310512	ENSG00000146834	MEPCE	TRUE	FALSE
chr7	100433139	T	G	ENST00000310512	ENSG00000146834	MEPCE	TRUE	FALSE
chr7	100433261	A	C	ENST00000310512	ENSG00000146834	MEPCE	TRUE	FALSE
chr7	100433261	A	G	ENST00000310512	ENSG00000146834	MEPCE	TRUE	FALSE
chr7	100433261	A	T	ENST00000310512	ENSG00000146834	MEPCE	TRUE	FALSE
chr7	100433262	G	A	ENST00000310512	ENSG00000146834	MEPCE	TRUE	FALSE
chr7	100433262	G	C	ENST00000310512	ENSG00000146834	MEPCE	TRUE	FALSE
chr7	100433262	G	T	ENST00000310512	ENSG00000146834	MEPCE	TRUE	FALSE
chr7	100433263	G	T	ENST00000310512	ENSG00000146834	MEPCE	TRUE	TRUE
chr7	100433274	C	A	ENST00000310512	ENSG00000146834	MEPCE	TRUE	TRUE
chr7	100433274	C	G	ENST00000310512	ENSG00000146834	MEPCE	TRUE	TRUE
chr7	100433275	A	T	ENST00000310512	ENSG00000146834	MEPCE	TRUE	TRUE
chr7	100433283	C	A	ENST00000310512	ENSG00000146834	MEPCE	TRUE	TRUE
chr7	100433283	C	G	ENST00000310512	ENSG00000146834	MEPCE	TRUE	TRUE
chr7	100433286	C	A	ENST00000310512	ENSG00000146834	MEPCE	TRUE	TRUE
chr7	100433286	C	G	ENST00000310512	ENSG00000146834	MEPCE	TRUE	TRUE
chr7	100433287	C	T	ENST00000310512	ENSG00000146834	MEPCE	TRUE	TRUE
chr7	100433293	C	T	ENST00000310512	ENSG00000146834	MEPCE	TRUE	TRUE
chr7	100433297	T	A	ENST00000310512	ENSG00000146834	MEPCE	TRUE	TRUE
chr7	100433299	A	T	ENST00000310512	ENSG00000146834	MEPCE	TRUE	TRUE
chr7	100433305	G	T	ENST00000310512	ENSG00000146834	MEPCE	TRUE	TRUE
chr7	100433308	C	T	ENST00000310512	ENSG00000146834	MEPCE	TRUE	TRUE
chr7	100433322	C	A	ENST00000310512	ENSG00000146834	MEPCE	TRUE	TRUE
chr7	100433322	C	G	ENST00000310512	ENSG00000146834	MEPCE	TRUE	TRUE
chr7	100433355	T	A	ENST00000310512	ENSG00000146834	MEPCE	FALSE	FALSE
chr7	100433355	T	G	ENST00000310512	ENSG00000146834	MEPCE	FALSE	FALSE
chr7	100433356	G	T	ENST00000310512	ENSG00000146834	MEPCE	FALSE	FALSE
chr7	100433386	A	T	ENST00000310512	ENSG00000146834	MEPCE	FALSE	FALSE
chr7	100433390	G	A	ENST00000310512	ENSG00000146834	MEPCE	TRUE	FALSE
chr7	100433390	G	C	ENST00000310512	ENSG00000146834	MEPCE	TRUE	FALSE
chr7	100433390	G	T	ENST00000310512	ENSG00000146834	MEPCE	TRUE	FALSE
chr7	100433391	T	A	ENST00000310512	ENSG00000146834	MEPCE	TRUE	FALSE
chr7	100433391	T	C	ENST00000310512	ENSG00000146834	MEPCE	FALSE	FALSE
chr7	100433391	T	G	ENST00000310512	ENSG00000146834	MEPCE	TRUE	FALSE
chr7	100433500	A	C	ENST00000310512	ENSG00000146834	MEPCE	TRUE	FALSE
chr7	100433500	A	G	ENST00000310512	ENSG00000146834	MEPCE	TRUE	FALSE
chr7	100433500	A	T	ENST00000310512	ENSG00000146834	MEPCE	TRUE	FALSE
chr7	100433501	G	A	ENST00000310512	ENSG00000146834	MEPCE	TRUE	FALSE
chr7	100433501	G	C	ENST00000310512	ENSG00000146834	MEPCE	TRUE	FALSE
chr7	100433501	G	T	ENST00000310512	ENSG00000146834	MEPCE	TRUE	FALSE
chr7	100433507	C	T	ENST00000310512	ENSG00000146834	MEPCE	FALSE	FALSE
chr7	100433521	C	A	ENST00000310512	ENSG00000146834	MEPCE	FALSE	FALSE
chr7	100433521	C	G	ENST00000310512	ENSG00000146834	MEPCE	FALSE	FALSE
chr7	100433531	A	T	ENST00000310512	ENSG00000146834	MEPCE	FALSE	FALSE
chr7	100433537	C	T	ENST00000310512	ENSG00000146834	MEPCE	FALSE	FALSE
chr7	100435368	C	A	ENST00000292330	ENSG00000160813	PPP1R35	FALSE	FALSE
chr7	100435369	C	T	ENST00000292330	ENSG00000160813	PPP1R35	FALSE	FALSE
chr7	100435370	C	T	ENST00000292330	ENSG00000160813	PPP1R35	FALSE	FALSE
chr7	100435374	G	A	ENST00000292330	ENSG00000160813	PPP1R35	FALSE	FALSE
chr7	100435407	C	A	ENST00000292330	ENSG00000160813	PPP1R35	FALSE	FALSE
chr7	100435409	G	C	ENST00000292330	ENSG00000160813	PPP1R35	FALSE	FALSE
chr7	100435409	G	T	ENST00000292330	ENSG00000160813	PPP1R35	FALSE	FALSE
chr7	100435428	G	A	ENST00000292330	ENSG00000160813	PPP1R35	FALSE	FALSE
chr7	100435434	G	A	ENST00000292330	ENSG00000160813	PPP1R35	FALSE	FALSE
chr7	100435473	C	A	ENST00000292330	ENSG00000160813	PPP1R35	FALSE	FALSE
chr7	100435474	A	C	ENST00000292330	ENSG00000160813	PPP1R35	FALSE	FALSE
chr7	100435474	A	T	ENST00000292330	ENSG00000160813	PPP1R35	FALSE	FALSE
chr7	100435488	C	A	ENST00000292330	ENSG00000160813	PPP1R35	FALSE	FALSE
chr7	100435495	A	T	ENST00000292330	ENSG00000160813	PPP1R35	FALSE	FALSE
chr7	100435499	A	T	ENST00000292330	ENSG00000160813	PPP1R35	FALSE	FALSE
chr7	100435533	C	A	ENST00000292330	ENSG00000160813	PPP1R35	FALSE	FALSE
chr7	100435534	C	A	ENST00000292330	ENSG00000160813	PPP1R35	TRUE	FALSE
chr7	100435534	C	G	ENST00000292330	ENSG00000160813	PPP1R35	TRUE	FALSE
chr7	100435534	C	T	ENST00000292330	ENSG00000160813	PPP1R35	TRUE	FALSE
chr7	100435535	T	A	ENST00000292330	ENSG00000160813	PPP1R35	TRUE	FALSE
chr7	100435535	T	C	ENST00000292330	ENSG00000160813	PPP1R35	TRUE	FALSE
chr7	100435535	T	G	ENST00000292330	ENSG00000160813	PPP1R35	TRUE	FALSE
chr7	100435629	A	C	ENST00000292330	ENSG00000160813	PPP1R35	TRUE	TRUE
chr7	100435629	A	G	ENST00000292330	ENSG00000160813	PPP1R35	TRUE	FALSE
chr7	100435629	A	T	ENST00000292330	ENSG00000160813	PPP1R35	TRUE	TRUE
chr7	100435630	C	A	ENST00000292330	ENSG00000160813	PPP1R35	TRUE	FALSE
chr7	100435630	C	G	ENST00000292330	ENSG00000160813	PPP1R35	TRUE	TRUE
chr7	100435630	C	T	ENST00000292330	ENSG00000160813	PPP1R35	TRUE	TRUE
chr7	100435633	T	A	ENST00000292330	ENSG00000160813	PPP1R35	FALSE	FALSE
chr7	100435648	G	A	ENST00000292330	ENSG00000160813	PPP1R35	FALSE	FALSE
chr7	100435654	G	A	ENST00000292330	ENSG00000160813	PPP1R35	FALSE	FALSE
chr7	100435671	A	T	ENST00000292330	ENSG00000160813	PPP1R35	FALSE	FALSE
chr7	100435675	T	A	ENST00000292330	ENSG00000160813	PPP1R35	FALSE	FALSE
chr7	100435678	C	A	ENST00000292330	ENSG00000160813	PPP1R35	FALSE	FALSE
chr7	100435702	G	A	ENST00000292330	ENSG00000160813	PPP1R35	TRUE	TRUE
chr7	100435705	C	A	ENST00000292330	ENSG00000160813	PPP1R35	TRUE	TRUE
chr7	100435708	C	A	ENST00000292330	ENSG00000160813	PPP1R35	TRUE	TRUE
chr7	100435717	G	A	ENST00000292330	ENSG00000160813	PPP1R35	TRUE	TRUE
chr7	100435747	T	A	ENST00000292330	ENSG00000160813	PPP1R35	TRUE	TRUE
chr7	100435768	C	A	ENST00000292330	ENSG00000160813	PPP1R35	TRUE	FALSE
chr7	100435768	C	G	ENST00000292330	ENSG00000160813	PPP1R35	TRUE	FALSE
chr7	100435768	C	T	ENST00000292330	ENSG00000160813	PPP1R35	TRUE	FALSE
chr7	100435769	T	A	ENST00000292330	ENSG00000160813	PPP1R35	TRUE	FALSE
chr7	100435769	T	C	ENST00000292330	ENSG00000160813	PPP1R35	TRUE	FALSE
chr7	100435769	T	G	ENST00000292330	ENSG00000160813	PPP1R35	TRUE	FALSE
chr7	100435846	A	C	ENST00000292330	ENSG00000160813	PPP1R35	TRUE	FALSE
chr7	100435846	A	G	ENST00000292330	ENSG00000160813	PPP1R35	TRUE	FALSE
chr7	100435846	A	T	ENST00000292330	ENSG00000160813	PPP1R35	TRUE	FALSE
chr7	100435847	C	A	ENST00000292330	ENSG00000160813	PPP1R35	TRUE	FALSE
chr7	100435847	C	G	ENST00000292330	ENSG00000160813	PPP1R35	TRUE	FALSE
chr7	100435847	C	T	ENST00000292330	ENSG00000160813	PPP1R35	TRUE	FALSE
chr7	100435851	C	A	ENST00000292330	ENSG00000160813	PPP1R35	TRUE	TRUE
chr7	100435863	C	A	ENST00000292330	ENSG00000160813	PPP1R35	TRUE	TRUE
chr7	100435866	C	A	ENST00000292330	ENSG00000160813	PPP1R35	TRUE	TRUE
chr7	100435873	G	T	ENST00000292330	ENSG00000160813	PPP1R35	TRUE	TRUE
chr7	100435884	G	A	ENST00000292330	ENSG00000160813	PPP1R35	TRUE	TRUE
chr7	100435889	G	T	ENST00000292330	ENSG00000160813	PPP1R35	TRUE	TRUE
chr7	100435893	T	A	ENST00000292330	ENSG00000160813	PPP1R35	TRUE	TRUE
chr7	100435896	T	A	ENST00000292330	ENSG00000160813	PPP1R35
chr7	100435902	G	A	ENST00000292330	ENSG00000160813	PPP1R35	TRUE	TRUE
chr7	100435905	C	A	ENST00000292330	ENSG00000160813	PPP1R35	TRUE	TRUE
chr7	100435908	C	A	ENST00000292330	ENSG00000160813	PPP1R35	TRUE	TRUE
chr7	100435917	T	A	ENST00000292330	ENSG00000160813	PPP1R35	TRUE	TRUE
chr7	100435956	C	A	ENST00000292330	ENSG00000160813	PPP1R35	TRUE	TRUE
chr7	100435964	A	T	ENST00000292330	ENSG00000160813	PPP1R35	TRUE	TRUE
chr7	100435980	T	A	ENST00000292330	ENSG00000160813	PPP1R35	TRUE	TRUE
chr7	100435995	C	A	ENST00000292330	ENSG00000160813	PPP1R35	TRUE	TRUE
chr7	100436001	C	A	ENST00000292330	ENSG00000160813	PPP1R35	TRUE	TRUE
chr7	100436004	G	A	ENST00000292330	ENSG00000160813	PPP1R35	TRUE	TRUE
chr7	100436019	G	A	ENST00000292330	ENSG00000160813	PPP1R35	TRUE	TRUE
chr7	100436025	C	A	ENST00000292330	ENSG00000160813	PPP1R35	TRUE	TRUE
chr7	100436065	C	A	ENST00000292330	ENSG00000160813	PPP1R35	TRUE	FALSE
chr7	100436065	C	G	ENST00000292330	ENSG00000160813	PPP1R35	TRUE	FALSE
chr7	100436065	C	T	ENST00000292330	ENSG00000160813	PPP1R35	TRUE	FALSE
chr7	100436066	T	A	ENST00000292330	ENSG00000160813	PPP1R35	TRUE	FALSE
chr7	100436066	T	C	ENST00000292330	ENSG00000160813	PPP1R35	TRUE	FALSE
chr7	100436066	T	G	ENST00000292330	ENSG00000160813	PPP1R35	TRUE	FALSE
chr7	100436139	A	C	ENST00000292330	ENSG00000160813	PPP1R35	FALSE	FALSE
chr7	100436139	A	G	ENST00000292330	ENSG00000160813	PPP1R35	FALSE	FALSE
chr7	100436139	A	T	ENST00000292330	ENSG00000160813	PPP1R35	FALSE	FALSE
chr7	100436140	C	A	ENST00000292330	ENSG00000160813	PPP1R35	FALSE	FALSE
chr7	100436140	C	G	ENST00000292330	ENSG00000160813	PPP1R35	FALSE	FALSE
chr7	100436140	C	T	ENST00000292330	ENSG00000160813	PPP1R35	FALSE	FALSE
chr7	100436143	G	A	ENST00000292330	ENSG00000160813	PPP1R35
chr7	100436152	G	A	ENST00000292330	ENSG00000160813	PPP1R35
chr7	100436173	C	A	ENST00000292330	ENSG00000160813	PPP1R35
chr7	100436185	T	A	ENST00000292330	ENSG00000160813	PPP1R35
chr7	100436215	G	A	ENST00000292330	ENSG00000160813	PPP1R35
chr7	100436244	A	T	ENST00000292330	ENSG00000160813	PPP1R35
chr7	100436260	C	A	ENST00000292330	ENSG00000160813	PPP1R35
chr7	100436275	G	A	ENST00000292330	ENSG00000160813	PPP1R35
chr7	100436281	G	A	ENST00000292330	ENSG00000160813	PPP1R35
chr7	100436290	G	A	ENST00000292330	ENSG00000160813	PPP1R35
chr7	100436296	C	A	ENST00000292330	ENSG00000160813	PPP1R35
chr7	100436326	C	A	ENST00000292330	ENSG00000160813	PPP1R35	FALSE	FALSE
chr7	100436329	C	A	ENST00000292330	ENSG00000160813	PPP1R35	FALSE	FALSE
chr7	100436340	G	T	ENST00000292330	ENSG00000160813	PPP1R35	FALSE	FALSE
chr7	100436344	T	A	ENST00000292330	ENSG00000160813	PPP1R35	FALSE	FALSE
chr7	100436350	C	A	ENST00000292330	ENSG00000160813	PPP1R35	FALSE	FALSE
chr7	100436352	G	C	ENST00000292330	ENSG00000160813	PPP1R35	FALSE	FALSE
chr7	100436352	G	T	ENST00000292330	ENSG00000160813	PPP1R35	FALSE	FALSE
chr7	100436356	C	A	ENST00000292330	ENSG00000160813	PPP1R35	FALSE	FALSE
chr7	100436360	A	T	ENST00000292330	ENSG00000160813	PPP1R35	FALSE	FALSE
chr7	100456766	G	A	ENST00000332375	ENSG00000185955	C7orf61	FALSE	FALSE
chr7	100456778	T	A	ENST00000332375	ENSG00000185955	C7orf61	FALSE	FALSE
chr7	100456787	G	A	ENST00000332375	ENSG00000185955	C7orf61	FALSE	FALSE
chr7	100456802	G	A	ENST00000332375	ENSG00000185955	C7orf61	FALSE	FALSE
chr7	100456815	G	T	ENST00000332375	ENSG00000185955	C7orf61	FALSE	FALSE
chr7	100456820	G	A	ENST00000332375	ENSG00000185955	C7orf61	FALSE	FALSE
chr7	100456835	T	A	ENST00000332375	ENSG00000185955	C7orf61	FALSE	FALSE
chr7	100456844	C	A	ENST00000332375	ENSG00000185955	C7orf61	FALSE	FALSE
chr7	100456847	G	A	ENST00000332375	ENSG00000185955	C7orf61	FALSE	FALSE
chr7	100456854	G	C	ENST00000332375	ENSG00000185955	C7orf61	FALSE	FALSE
chr7	100456854	G	T	ENST00000332375	ENSG00000185955	C7orf61	FALSE	FALSE
chr7	100456874	T	A	ENST00000332375	ENSG00000185955	C7orf61	FALSE	FALSE
chr7	100456884	C	T	ENST00000332375	ENSG00000185955	C7orf61	FALSE	FALSE
chr7	100456885	C	T	ENST00000332375	ENSG00000185955	C7orf61	FALSE	FALSE
chr7	100456896	G	C	ENST00000332375	ENSG00000185955	C7orf61	FALSE	FALSE
chr7	100456896	G	T	ENST00000332375	ENSG00000185955	C7orf61	FALSE	FALSE
chr7	100456904	C	A	ENST00000332375	ENSG00000185955	C7orf61	FALSE	FALSE
chr7	100456905	C	T	ENST00000332375	ENSG00000185955	C7orf61	FALSE	FALSE
chr7	100456906	C	T	ENST00000332375	ENSG00000185955	C7orf61	FALSE	FALSE
chr7	100456912	A	T	ENST00000332375	ENSG00000185955	C7orf61	FALSE	FALSE
chr7	100456916	C	A	ENST00000332375	ENSG00000185955	C7orf61	FALSE	FALSE
chr7	100456922	C	A	ENST00000332375	ENSG00000185955	C7orf61	FALSE	FALSE
chr7	100456931	T	A	ENST00000332375	ENSG00000185955	C7orf61	FALSE	FALSE
chr7	100456933	A	T	ENST00000332375	ENSG00000185955	C7orf61	FALSE	FALSE
chr7	100456939	G	C	ENST00000332375	ENSG00000185955	C7orf61	FALSE	FALSE
chr7	100456939	G	T	ENST00000332375	ENSG00000185955	C7orf61	FALSE	FALSE
chr7	100456943	G	A	ENST00000332375	ENSG00000185955	C7orf61	FALSE	FALSE
chr7	100456955	G	A	ENST00000332375	ENSG00000185955	C7orf61	FALSE	FALSE
chr7	100456966	G	C	ENST00000332375	ENSG00000185955	C7orf61	FALSE	FALSE
chr7	100456966	G	T	ENST00000332375	ENSG00000185955	C7orf61	FALSE	FALSE
chr7	100456981	G	C	ENST00000332375	ENSG00000185955	C7orf61	FALSE	FALSE
chr7	100456981	G	T	ENST00000332375	ENSG00000185955	C7orf61	FALSE	FALSE
chr7	100456984	G	C	ENST00000332375	ENSG00000185955	C7orf61	FALSE	FALSE
chr7	100456984	G	T	ENST00000332375	ENSG00000185955	C7orf61	FALSE	FALSE
chr7	100456986	C	A	ENST00000332375	ENSG00000185955	C7orf61	TRUE	FALSE
chr7	100456986	C	G	ENST00000332375	ENSG00000185955	C7orf61	TRUE	FALSE
chr7	100456986	C	T	ENST00000332375	ENSG00000185955	C7orf61	TRUE	FALSE
chr7	100456987	T	A	ENST00000332375	ENSG00000185955	C7orf61	TRUE	FALSE
chr7	100456987	T	C	ENST00000332375	ENSG00000185955	C7orf61	TRUE	FALSE
chr7	100456987	T	G	ENST00000332375	ENSG00000185955	C7orf61	TRUE	FALSE
chr7	100463361	A	C	ENST00000332375	ENSG00000185955	C7orf61	TRUE	FALSE
chr7	100463361	A	G	ENST00000332375	ENSG00000185955	C7orf61	TRUE	FALSE
chr7	100463361	A	T	ENST00000332375	ENSG00000185955	C7orf61	TRUE	FALSE
chr7	100463362	C	A	ENST00000332375	ENSG00000185955	C7orf61	TRUE	FALSE
chr7	100463362	C	G	ENST00000332375	ENSG00000185955	C7orf61	TRUE	FALSE
chr7	100463362	C	T	ENST00000332375	ENSG00000185955	C7orf61	TRUE	FALSE
chr7	100463365	T	A	ENST00000332375	ENSG00000185955	C7orf61	FALSE	FALSE
chr7	100463366	C	T	ENST00000332375	ENSG00000185955	C7orf61	FALSE	FALSE
chr7	100463367	C	T	ENST00000332375	ENSG00000185955	C7orf61	FALSE	FALSE
chr7	100463372	G	T	ENST00000332375	ENSG00000185955	C7orf61	FALSE	FALSE
chr7	100463380	G	A	ENST00000332375	ENSG00000185955	C7orf61	FALSE	FALSE
chr7	100463381	C	T	ENST00000332375	ENSG00000185955	C7orf61	FALSE	FALSE
chr7	100463382	C	T	ENST00000332375	ENSG00000185955	C7orf61	FALSE	FALSE
chr7	100463392	G	A	ENST00000332375	ENSG00000185955	C7orf61	FALSE	FALSE
chr7	100463425	T	A	ENST00000332375	ENSG00000185955	C7orf61	TRUE	TRUE
chr7	100463446	G	A	ENST00000332375	ENSG00000185955	C7orf61	TRUE	TRUE
chr7	100463458	G	A	ENST00000332375	ENSG00000185955	C7orf61	TRUE	TRUE
chr7	100463464	G	A	ENST00000332375	ENSG00000185955	C7orf61	TRUE	TRUE
chr7	100463467	G	A	ENST00000332375	ENSG00000185955	C7orf61	TRUE	TRUE
chr7	100463476	C	A	ENST00000332375	ENSG00000185955	C7orf61	TRUE	TRUE
chr7	100463482	C	A	ENST00000332375	ENSG00000185955	C7orf61	TRUE	TRUE
chr7	100463488	C	A	ENST00000332375	ENSG00000185955	C7orf61	TRUE	TRUE
chr7	100463491	C	A	ENST00000332375	ENSG00000185955	C7orf61	TRUE	TRUE
chr7	100463500	T	A	ENST00000332375	ENSG00000185955	C7orf61	TRUE	TRUE
chr7	100463505	A	T	ENST00000332375	ENSG00000185955	C7orf61	TRUE	TRUE
chr7	100463510	G	T	ENST00000332375	ENSG00000185955	C7orf61	TRUE	TRUE
chr7	100463527	C	A	ENST00000332375	ENSG00000185955	C7orf61	TRUE	TRUE
chr7	100463536	C	A	ENST00000332375	ENSG00000185955	C7orf61	TRUE	TRUE
chr7	100463541	A	T	ENST00000332375	ENSG00000185955	C7orf61	TRUE	TRUE
chr7	100463545	T	A	ENST00000332375	ENSG00000185955	C7orf61	TRUE	TRUE
chr7	100463551	T	A	ENST00000332375	ENSG00000185955	C7orf61	TRUE	TRUE
chr7	100463557	C	A	ENST00000332375	ENSG00000185955	C7orf61	TRUE	TRUE
chr7	100463560	T	A	ENST00000332375	ENSG00000185955	C7orf61	TRUE	TRUE
chr7	100463569	C	A	ENST00000332375	ENSG00000185955	C7orf61	TRUE	TRUE
chr7	100463574	A	T	ENST00000332375	ENSG00000185955	C7orf61	TRUE	TRUE
chr7	100463580	A	T	ENST00000332375	ENSG00000185955	C7orf61	TRUE	TRUE
chr7	100463587	C	A	ENST00000332375	ENSG00000185955	C7orf61	TRUE	TRUE
chr7	100463596	G	A	ENST00000332375	ENSG00000185955	C7orf61	TRUE	TRUE
chr7	100463605	T	A	ENST00000332375	ENSG00000185955	C7orf61	TRUE	TRUE
chr7	100463608	C	A	ENST00000332375	ENSG00000185955	C7orf61	TRUE	TRUE
chr7	100463614	T	A	ENST00000332375	ENSG00000185955	C7orf61	TRUE	TRUE
chr7	100463617	T	A	ENST00000332375	ENSG00000185955	C7orf61	TRUE	TRUE
chr7	100463619	A	T	ENST00000332375	ENSG00000185955	C7orf61	TRUE	TRUE
chr7	100463622	G	C	ENST00000332375	ENSG00000185955	C7orf61	TRUE	TRUE
chr7	100463622	G	T	ENST00000332375	ENSG00000185955	C7orf61	TRUE	TRUE
chr7	100463629	T	A	ENST00000332375	ENSG00000185955	C7orf61	TRUE	TRUE
chr7	100463632	T	A	ENST00000332375	ENSG00000185955	C7orf61	TRUE	TRUE
chr7	100463647	C	A	ENST00000332375	ENSG00000185955	C7orf61	TRUE	TRUE
chr7	100463649	G	C	ENST00000332375	ENSG00000185955	C7orf61	TRUE	TRUE
chr7	100463649	G	T	ENST00000332375	ENSG00000185955	C7orf61	TRUE	TRUE
chr7	100463662	T	A	ENST00000332375	ENSG00000185955	C7orf61	TRUE	TRUE
chr7	100463668	T	A	ENST00000332375	ENSG00000185955	C7orf61	TRUE	TRUE
chr7	100463671	G	A	ENST00000332375	ENSG00000185955	C7orf61	TRUE	TRUE
chr7	100463675	C	T	ENST00000332375	ENSG00000185955	C7orf61	TRUE	TRUE
chr7	100463676	C	T	ENST00000332375	ENSG00000185955	C7orf61	TRUE	TRUE
chr7	100463687	C	A	ENST00000332375	ENSG00000185955	C7orf61	TRUE	FALSE
chr7	100463687	C	G	ENST00000332375	ENSG00000185955	C7orf61	TRUE	FALSE
chr7	100463687	C	T	ENST00000332375	ENSG00000185955	C7orf61	TRUE	FALSE
chr7	100463688	T	A	ENST00000332375	ENSG00000185955	C7orf61	TRUE	FALSE
chr7	100463688	T	C	ENST00000332375	ENSG00000185955	C7orf61	TRUE	FALSE
chr7	100463688	T	G	ENST00000332375	ENSG00000185955	C7orf61	TRUE	FALSE
chr7	100463961	A	C	ENST00000332375	ENSG00000185955	C7orf61	FALSE	FALSE
chr7	100463961	A	G	ENST00000332375	ENSG00000185955	C7orf61	FALSE	FALSE
chr7	100463961	A	T	ENST00000332375	ENSG00000185955	C7orf61	FALSE	FALSE
chr7	100463962	C	A	ENST00000332375	ENSG00000185955	C7orf61	FALSE	FALSE
chr7	100463962	C	G	ENST00000332375	ENSG00000185955	C7orf61	FALSE	FALSE
chr7	100463962	C	T	ENST00000332375	ENSG00000185955	C7orf61	FALSE	FALSE
chr7	100463963	C	T	ENST00000332375	ENSG00000185955	C7orf61	TRUE	FALSE
chr7	100463964	C	T	ENST00000332375	ENSG00000185955	C7orf61	TRUE	FALSE
chr7	100463980	G	A	ENST00000332375	ENSG00000185955	C7orf61	FALSE	FALSE
chr7	100463981	C	T	ENST00000332375	ENSG00000185955	C7orf61	FALSE	FALSE
chr7	100463982	C	T	ENST00000332375	ENSG00000185955	C7orf61	FALSE	FALSE
chr7	100463992	T	A	ENST00000332375	ENSG00000185955	C7orf61	FALSE	FALSE
chr7	100463996	C	T	ENST00000332375	ENSG00000185955	C7orf61	FALSE	FALSE
chr7	100463997	C	T	ENST00000332375	ENSG00000185955	C7orf61	FALSE	FALSE
chr7	100464001	G	A	ENST00000332375	ENSG00000185955	C7orf61	FALSE	FALSE
chr7	100464010	T	A	ENST00000332375	ENSG00000185955	C7orf61	FALSE	FALSE
chr7	100467008	G	T	ENST00000300181	ENSG00000166925	TSC22D4	FALSE	FALSE
chr7	100467021	G	A	ENST00000300181	ENSG00000166925	TSC22D4	FALSE	FALSE
chr7	100467030	G	A	ENST00000300181	ENSG00000166925	TSC22D4	FALSE	FALSE
chr7	100467033	C	A	ENST00000300181	ENSG00000166925	TSC22D4	FALSE	FALSE
chr7	100467066	C	A	ENST00000300181	ENSG00000166925	TSC22D4	FALSE	FALSE
chr7	100467069	G	A	ENST00000300181	ENSG00000166925	TSC22D4	FALSE	FALSE
chr7	100467072	C	A	ENST00000300181	ENSG00000166925	TSC22D4	FALSE	FALSE
chr7	100467090	C	A	ENST00000300181	ENSG00000166925	TSC22D4	FALSE	FALSE
chr7	100467095	A	T	ENST00000300181	ENSG00000166925	TSC22D4	FALSE	FALSE
chr7	100467099	C	A	ENST00000300181	ENSG00000166925	TSC22D4	FALSE	FALSE
chr7	100467108	G	A	ENST00000300181	ENSG00000166925	TSC22D4	FALSE	FALSE
chr7	100467111	C	A	ENST00000300181	ENSG00000166925	TSC22D4	FALSE	FALSE
chr7	100467114	T	A	ENST00000300181	ENSG00000166925	TSC22D4	FALSE	FALSE
chr7	100467123	C	A	ENST00000300181	ENSG00000166925	TSC22D4	FALSE	FALSE
chr7	100467129	C	A	ENST00000300181	ENSG00000166925	TSC22D4	FALSE	FALSE
chr7	100467132	C	A	ENST00000300181	ENSG00000166925	TSC22D4	FALSE	FALSE
chr7	100467159	T	A	ENST00000300181	ENSG00000166925	TSC22D4	FALSE	FALSE
chr7	100467164	A	T	ENST00000300181	ENSG00000166925	TSC22D4	FALSE	FALSE
chr7	100467169	C	A	ENST00000300181	ENSG00000166925	TSC22D4	TRUE	FALSE
chr7	100467169	C	G	ENST00000300181	ENSG00000166925	TSC22D4	TRUE	FALSE
chr7	100467169	C	T	ENST00000300181	ENSG00000166925	TSC22D4	TRUE	FALSE
chr7	100467170	T	A	ENST00000300181	ENSG00000166925	TSC22D4	TRUE	FALSE
chr7	100467170	T	C	ENST00000300181	ENSG00000166925	TSC22D4	TRUE	FALSE
chr7	100467170	T	G	ENST00000300181	ENSG00000166925	TSC22D4	TRUE	FALSE
chr7	100467550	A	C	ENST00000300181	ENSG00000166925	TSC22D4	TRUE	FALSE
chr7	100467550	A	G	ENST00000300181	ENSG00000166925	TSC22D4	TRUE	FALSE
chr7	100467550	A	T	ENST00000300181	ENSG00000166925	TSC22D4	TRUE	FALSE
chr7	100467551	C	A	ENST00000300181	ENSG00000166925	TSC22D4	TRUE	FALSE
chr7	100467551	C	G	ENST00000300181	ENSG00000166925	TSC22D4	TRUE	FALSE
chr7	100467551	C	T	ENST00000300181	ENSG00000166925	TSC22D4	TRUE	FALSE
chr7	100467560	G	A	ENST00000300181	ENSG00000166925	TSC22D4	FALSE	FALSE
chr7	100467563	C	A	ENST00000300181	ENSG00000166925	TSC22D4	FALSE	FALSE
chr7	100467569	T	A	ENST00000300181	ENSG00000166925	TSC22D4	FALSE	FALSE
chr7	100467593	C	A	ENST00000300181	ENSG00000166925	TSC22D4	FALSE	FALSE
chr7	100467601	C	A	ENST00000300181	ENSG00000166925	TSC22D4	TRUE	FALSE
chr7	100467601	C	G	ENST00000300181	ENSG00000166925	TSC22D4	TRUE	FALSE
chr7	100467601	C	T	ENST00000300181	ENSG00000166925	TSC22D4	TRUE	FALSE
chr7	100467602	T	A	ENST00000300181	ENSG00000166925	TSC22D4	TRUE	FALSE
chr7	100467602	T	C	ENST00000300181	ENSG00000166925	TSC22D4	TRUE	FALSE
chr7	100467602	T	G	ENST00000300181	ENSG00000166925	TSC22D4	TRUE	FALSE
chr7	100474272	A	C	ENST00000300181	ENSG00000166925	TSC22D4	TRUE	FALSE
chr7	100474272	A	G	ENST00000300181	ENSG00000166925	TSC22D4	TRUE	FALSE
chr7	100474272	A	T	ENST00000300181	ENSG00000166925	TSC22D4	TRUE	FALSE
chr7	100474273	C	A	ENST00000300181	ENSG00000166925	TSC22D4	TRUE	FALSE
chr7	100474273	C	G	ENST00000300181	ENSG00000166925	TSC22D4	TRUE	FALSE
chr7	100474273	C	T	ENST00000300181	ENSG00000166925	TSC22D4	TRUE	FALSE
chr7	100474310	A	T	ENST00000300181	ENSG00000166925	TSC22D4	TRUE	TRUE
chr7	100474335	T	A	ENST00000300181	ENSG00000166925	TSC22D4	TRUE	TRUE
chr7	100474338	G	A	ENST00000300181	ENSG00000166925	TSC22D4	TRUE	TRUE
chr7	100474353	C	A	ENST00000300181	ENSG00000166925	TSC22D4	TRUE	TRUE
chr7	100474371	T	A	ENST00000300181	ENSG00000166925	TSC22D4	TRUE	TRUE
chr7	100474399	G	C	ENST00000300181	ENSG00000166925	TSC22D4	TRUE	TRUE
chr7	100474399	G	T	ENST00000300181	ENSG00000166925	TSC22D4	TRUE	TRUE
chr7	100474441	C	A	ENST00000300181	ENSG00000166925	TSC22D4	TRUE	FALSE
chr7	100474441	C	G	ENST00000300181	ENSG00000166925	TSC22D4	TRUE	FALSE
chr7	100474441	C	T	ENST00000300181	ENSG00000166925	TSC22D4	TRUE	FALSE
chr7	100474442	T	A	ENST00000300181	ENSG00000166925	TSC22D4	TRUE	FALSE
chr7	100474442	T	C	ENST00000300181	ENSG00000166925	TSC22D4	TRUE	FALSE
chr7	100474442	T	G	ENST00000300181	ENSG00000166925	TSC22D4	TRUE	FALSE
chr7	100477275	A	C	ENST00000300181	ENSG00000166925	TSC22D4	TRUE	FALSE
chr7	100477275	A	G	ENST00000300181	ENSG00000166925	TSC22D4	FALSE	FALSE
chr7	100477275	A	T	ENST00000300181	ENSG00000166925	TSC22D4	TRUE	FALSE
chr7	100477276	C	A	ENST00000300181	ENSG00000166925	TSC22D4	TRUE	FALSE
chr7	100477276	C	G	ENST00000300181	ENSG00000166925	TSC22D4	TRUE	FALSE
chr7	100477276	C	T	ENST00000300181	ENSG00000166925	TSC22D4	TRUE	FALSE
chr7	100477279	G	A	ENST00000300181	ENSG00000166925	TSC22D4
chr7	100477288	C	A	ENST00000300181	ENSG00000166925	TSC22D4
chr7	100477291	C	A	ENST00000300181	ENSG00000166925	TSC22D4
chr7	100477302	A	T	ENST00000300181	ENSG00000166925	TSC22D4	TRUE	TRUE
chr7	100477306	C	A	ENST00000300181	ENSG00000166925	TSC22D4	TRUE	TRUE
chr7	100477333	T	A	ENST00000300181	ENSG00000166925	TSC22D4	TRUE	TRUE
chr7	100477365	G	C	ENST00000300181	ENSG00000166925	TSC22D4	TRUE	TRUE
chr7	100477365	G	T	ENST00000300181	ENSG00000166925	TSC22D4	TRUE	TRUE
chr7	100477378	C	A	ENST00000300181	ENSG00000166925	TSC22D4	TRUE	TRUE
chr7	100477384	C	A	ENST00000300181	ENSG00000166925	TSC22D4	TRUE	TRUE
chr7	100477435	C	A	ENST00000300181	ENSG00000166925	TSC22D4	TRUE	TRUE
chr7	100477444	C	A	ENST00000300181	ENSG00000166925	TSC22D4	TRUE	TRUE
chr7	100477450	C	A	ENST00000300181	ENSG00000166925	TSC22D4	TRUE	TRUE
chr7	100477462	G	A	ENST00000300181	ENSG00000166925	TSC22D4	TRUE	TRUE
chr7	100477465	G	A	ENST00000300181	ENSG00000166925	TSC22D4	TRUE	TRUE
chr7	100477470	G	C	ENST00000300181	ENSG00000166925	TSC22D4	TRUE	TRUE
chr7	100477470	G	T	ENST00000300181	ENSG00000166925	TSC22D4	TRUE	TRUE
chr7	100477479	G	T	ENST00000300181	ENSG00000166925	TSC22D4	TRUE	TRUE
chr7	100477492	T	A	ENST00000300181	ENSG00000166925	TSC22D4	TRUE	TRUE
chr7	100477495	C	A	ENST00000300181	ENSG00000166925	TSC22D4	TRUE	TRUE
chr7	100477501	T	A	ENST00000300181	ENSG00000166925	TSC22D4	TRUE	TRUE
chr7	100477507	T	A	ENST00000300181	ENSG00000166925	TSC22D4	TRUE	TRUE
chr7	100477525	G	A	ENST00000300181	ENSG00000166925	TSC22D4	TRUE	TRUE
chr7	100477534	C	A	ENST00000300181	ENSG00000166925	TSC22D4	TRUE	TRUE
chr7	100477555	G	A	ENST00000300181	ENSG00000166925	TSC22D4	TRUE	TRUE
chr7	100477561	C	A	ENST00000300181	ENSG00000166925	TSC22D4	TRUE	TRUE
chr7	100477586	C	T	ENST00000300181	ENSG00000166925	TSC22D4	TRUE	TRUE
chr7	100477587	C	T	ENST00000300181	ENSG00000166925	TSC22D4	TRUE	TRUE
chr7	100477603	G	A	ENST00000300181	ENSG00000166925	TSC22D4	TRUE	TRUE
chr7	100477614	G	C	ENST00000300181	ENSG00000166925	TSC22D4	TRUE	TRUE
chr7	100477614	G	T	ENST00000300181	ENSG00000166925	TSC22D4	TRUE	TRUE
chr7	100477654	C	A	ENST00000300181	ENSG00000166925	TSC22D4	TRUE	TRUE
chr7	100477656	A	T	ENST00000300181	ENSG00000166925	TSC22D4	TRUE	TRUE
chr7	100477668	A	T	ENST00000300181	ENSG00000166925	TSC22D4	TRUE	TRUE
chr7	100477675	T	A	ENST00000300181	ENSG00000166925	TSC22D4	TRUE	TRUE
chr7	100477692	G	C	ENST00000300181	ENSG00000166925	TSC22D4	TRUE	TRUE
chr7	100477692	G	T	ENST00000300181	ENSG00000166925	TSC22D4	TRUE	TRUE
chr7	100477702	G	A	ENST00000300181	ENSG00000166925	TSC22D4	TRUE	TRUE
chr7	100477708	C	A	ENST00000300181	ENSG00000166925	TSC22D4	TRUE	TRUE
chr7	100477711	C	A	ENST00000300181	ENSG00000166925	TSC22D4	TRUE	TRUE
chr7	100477720	C	A	ENST00000300181	ENSG00000166925	TSC22D4	TRUE	TRUE
chr7	100477738	C	A	ENST00000300181	ENSG00000166925	TSC22D4	TRUE	TRUE
chr7	100477747	G	A	ENST00000300181	ENSG00000166925	TSC22D4	TRUE	TRUE
chr7	100477750	C	A	ENST00000300181	ENSG00000166925	TSC22D4	TRUE	TRUE
chr7	100477751	A	C	ENST00000300181	ENSG00000166925	TSC22D4	TRUE	TRUE
chr7	100477751	A	T	ENST00000300181	ENSG00000166925	TSC22D4	TRUE	TRUE
chr7	100477763	A	T	ENST00000300181	ENSG00000166925	TSC22D4	TRUE	TRUE
chr7	100477769	C	T	ENST00000300181	ENSG00000166925	TSC22D4	TRUE	TRUE
chr7	100477770	C	T	ENST00000300181	ENSG00000166925	TSC22D4	TRUE	TRUE
chr7	100477784	A	C	ENST00000300181	ENSG00000166925	TSC22D4	TRUE	TRUE
chr7	100477784	A	T	ENST00000300181	ENSG00000166925	TSC22D4	TRUE	TRUE
chr7	100477792	C	A	ENST00000300181	ENSG00000166925	TSC22D4	TRUE	TRUE
chr7	100477795	C	A	ENST00000300181	ENSG00000166925	TSC22D4	TRUE	TRUE
chr7	100477813	T	A	ENST00000300181	ENSG00000166925	TSC22D4	TRUE	TRUE
chr7	100477876	T	A	ENST00000300181	ENSG00000166925	TSC22D4	TRUE	TRUE
chr7	100477900	C	A	ENST00000300181	ENSG00000166925	TSC22D4	TRUE	TRUE
chr7	100477939	G	A	ENST00000300181	ENSG00000166925	TSC22D4	TRUE	TRUE
chr7	100477956	G	T	ENST00000300181	ENSG00000166925	TSC22D4	TRUE	TRUE
chr7	100477981	C	A	ENST00000300181	ENSG00000166925	TSC22D4	TRUE	FALSE
chr7	100477982	A	C	ENST00000300181	ENSG00000166925	TSC22D4	TRUE	FALSE
chr7	100477982	A	T	ENST00000300181	ENSG00000166925	TSC22D4	TRUE	FALSE
chr7	100478008	G	A	ENST00000300181	ENSG00000166925	TSC22D4	FALSE	FALSE
chr7	100478020	T	A	ENST00000300181	ENSG00000166925	TSC22D4	FALSE	FALSE
chr7	100478023	T	A	ENST00000300181	ENSG00000166925	TSC22D4	FALSE	FALSE
chr7	100478026	T	A	ENST00000300181	ENSG00000166925	TSC22D4	FALSE	FALSE
chr7	100478308	C	A	ENST00000300181	ENSG00000166925	TSC22D4	FALSE	FALSE
chr7	100478308	C	G	ENST00000300181	ENSG00000166925	TSC22D4	FALSE	FALSE
chr7	100478308	C	T	ENST00000300181	ENSG00000166925	TSC22D4	FALSE	FALSE
chr7	100478309	T	A	ENST00000300181	ENSG00000166925	TSC22D4	FALSE	FALSE
chr7	100478309	T	C	ENST00000300181	ENSG00000166925	TSC22D4	FALSE	FALSE
chr7	100478309	T	G	ENST00000300181	ENSG00000166925	TSC22D4	FALSE	FALSE
chr7	100478792	A	C	ENST00000300181	ENSG00000166925	TSC22D4	TRUE	FALSE
chr7	100478792	A	G	ENST00000300181	ENSG00000166925	TSC22D4	FALSE	FALSE
chr7	100478792	A	T	ENST00000300181	ENSG00000166925	TSC22D4	TRUE	FALSE
chr7	100478793	C	A	ENST00000300181	ENSG00000166925	TSC22D4	TRUE	FALSE
chr7	100478793	C	G	ENST00000300181	ENSG00000166925	TSC22D4	TRUE	FALSE
chr7	100478793	C	T	ENST00000300181	ENSG00000166925	TSC22D4	TRUE	FALSE
chr7	100484002	G	A	ENST00000300179	ENSG00000166924	NYAP1	TRUE	FALSE
chr7	100484002	G	C	ENST00000300179	ENSG00000166924	NYAP1	TRUE	FALSE
chr7	100484002	G	T	ENST00000300179	ENSG00000166924	NYAP1	TRUE	FALSE
chr7	100484003	T	A	ENST00000300179	ENSG00000166924	NYAP1	TRUE	FALSE
chr7	100484003	T	C	ENST00000300179	ENSG00000166924	NYAP1	FALSE	FALSE
chr7	100484003	T	G	ENST00000300179	ENSG00000166924	NYAP1	TRUE	FALSE
chr7	100485226	A	C	ENST00000300179	ENSG00000166924	NYAP1	TRUE	FALSE
chr7	100485226	A	G	ENST00000300179	ENSG00000166924	NYAP1	TRUE	FALSE
chr7	100485226	A	T	ENST00000300179	ENSG00000166924	NYAP1	TRUE	FALSE
chr7	100485227	G	A	ENST00000300179	ENSG00000166924	NYAP1	TRUE	FALSE
chr7	100485227	G	C	ENST00000300179	ENSG00000166924	NYAP1	TRUE	FALSE
chr7	100485227	G	T	ENST00000300179	ENSG00000166924	NYAP1	TRUE	FALSE
chr7	100485326	C	A	ENST00000300179	ENSG00000166924	NYAP1	FALSE	FALSE
chr7	100485326	C	G	ENST00000300179	ENSG00000166924	NYAP1	FALSE	FALSE
chr7	100485327	C	T	ENST00000300179	ENSG00000166924	NYAP1	FALSE	FALSE
chr7	100485330	A	T	ENST00000300179	ENSG00000166924	NYAP1	FALSE	FALSE
chr7	100485336	A	T	ENST00000300179	ENSG00000166924	NYAP1	FALSE	FALSE
chr7	100485342	G	T	ENST00000300179	ENSG00000166924	NYAP1	FALSE	FALSE
chr7	100485346	G	A	ENST00000300179	ENSG00000166924	NYAP1	FALSE	FALSE
chr7	100485347	G	A	ENST00000300179	ENSG00000166924	NYAP1	FALSE	FALSE
chr7	100485351	C	T	ENST00000300179	ENSG00000166924	NYAP1	FALSE	FALSE
chr7	100485357	A	T	ENST00000300179	ENSG00000166924	NYAP1	FALSE	FALSE
chr7	100485360	G	T	ENST00000300179	ENSG00000166924	NYAP1	FALSE	FALSE
chr7	100485363	G	T	ENST00000300179	ENSG00000166924	NYAP1		FALSE
chr7	100485366	G	T	ENST00000300179	ENSG00000166924	NYAP1		FALSE
chr7	100485372	A	T	ENST00000300179	ENSG00000166924	NYAP1		FALSE
chr7	100485380	G	A	ENST00000300179	ENSG00000166924	NYAP1	TRUE	FALSE
chr7	100485380	G	C	ENST00000300179	ENSG00000166924	NYAP1	TRUE	FALSE
chr7	100485380	G	T	ENST00000300179	ENSG00000166924	NYAP1	TRUE	FALSE
chr7	100485381	T	A	ENST00000300179	ENSG00000166924	NYAP1	TRUE	FALSE
chr7	100485381	T	C	ENST00000300179	ENSG00000166924	NYAP1	FALSE	FALSE
chr7	100485381	T	G	ENST00000300179	ENSG00000166924	NYAP1	TRUE	FALSE
chr7	100486819	A	C	ENST00000300179	ENSG00000166924	NYAP1	TRUE	FALSE
chr7	100486819	A	G	ENST00000300179	ENSG00000166924	NYAP1	FALSE	FALSE
chr7	100486819	A	T	ENST00000300179	ENSG00000166924	NYAP1	TRUE	FALSE
chr7	100486820	G	A	ENST00000300179	ENSG00000166924	NYAP1	TRUE	FALSE
chr7	100486820	G	C	ENST00000300179	ENSG00000166924	NYAP1	FALSE	FALSE
chr7	100486820	G	T	ENST00000300179	ENSG00000166924	NYAP1	TRUE	FALSE
chr7	100486828	A	T	ENST00000300179	ENSG00000166924	NYAP1	TRUE	TRUE
chr7	100486831	G	T	ENST00000300179	ENSG00000166924	NYAP1	TRUE	TRUE
chr7	100486850	C	A	ENST00000300179	ENSG00000166924	NYAP1	TRUE	TRUE
chr7	100486870	C	T	ENST00000300179	ENSG00000166924	NYAP1	TRUE	TRUE
chr7	100486904	C	A	ENST00000300179	ENSG00000166924	NYAP1	TRUE	TRUE
chr7	100486951	C	T	ENST00000300179	ENSG00000166924	NYAP1	TRUE	TRUE
chr7	100486954	G	T	ENST00000300179	ENSG00000166924	NYAP1	TRUE	TRUE
chr7	100486974	C	A	ENST00000300179	ENSG00000166924	NYAP1	TRUE	TRUE
chr7	100487007	C	A	ENST00000300179	ENSG00000166924	NYAP1	TRUE	TRUE
chr7	100487012	C	A	ENST00000300179	ENSG00000166924	NYAP1	TRUE	TRUE
chr7	100487071	G	T	ENST00000300179	ENSG00000166924	NYAP1	TRUE	TRUE
chr7	100487086	C	T	ENST00000300179	ENSG00000166924	NYAP1	TRUE	TRUE
chr7	100487089	A	T	ENST00000300179	ENSG00000166924	NYAP1	TRUE	TRUE
chr7	100487101	A	T	ENST00000300179	ENSG00000166924	NYAP1	TRUE	TRUE
chr7	100487110	A	T	ENST00000300179	ENSG00000166924	NYAP1	TRUE	TRUE
chr7	100487125	A	T	ENST00000300179	ENSG00000166924	NYAP1	TRUE	TRUE
chr7	100487158	G	T	ENST00000300179	ENSG00000166924	NYAP1	TRUE	TRUE
chr7	100487173	A	T	ENST00000300179	ENSG00000166924	NYAP1	TRUE	TRUE
chr7	100487176	A	T	ENST00000300179	ENSG00000166924	NYAP1	TRUE	TRUE
chr7	100487183	G	A	ENST00000300179	ENSG00000166924	NYAP1	TRUE	FALSE
chr7	100487183	G	C	ENST00000300179	ENSG00000166924	NYAP1	TRUE	FALSE
chr7	100487183	G	T	ENST00000300179	ENSG00000166924	NYAP1	TRUE	FALSE
chr7	100487184	T	A	ENST00000300179	ENSG00000166924	NYAP1	TRUE	FALSE
chr7	100487184	T	C	ENST00000300179	ENSG00000166924	NYAP1	FALSE	FALSE
chr7	100487184	T	G	ENST00000300179	ENSG00000166924	NYAP1	TRUE	FALSE
chr7	100488150	A	C	ENST00000300179	ENSG00000166924	NYAP1	TRUE	FALSE
chr7	100488150	A	G	ENST00000300179	ENSG00000166924	NYAP1	TRUE	FALSE
chr7	100488150	A	T	ENST00000300179	ENSG00000166924	NYAP1	TRUE	FALSE
chr7	100488151	G	A	ENST00000300179	ENSG00000166924	NYAP1	TRUE	FALSE
chr7	100488151	G	C	ENST00000300179	ENSG00000166924	NYAP1	TRUE	FALSE
chr7	100488151	G	T	ENST00000300179	ENSG00000166924	NYAP1	TRUE	FALSE
chr7	100488155	C	A	ENST00000300179	ENSG00000166924	NYAP1	TRUE	TRUE
chr7	100488155	C	G	ENST00000300179	ENSG00000166924	NYAP1	TRUE	TRUE
chr7	100488157	C	T	ENST00000300179	ENSG00000166924	NYAP1	TRUE	TRUE
chr7	100488160	A	T	ENST00000300179	ENSG00000166924	NYAP1	TRUE	TRUE
chr7	100488172	G	T	ENST00000300179	ENSG00000166924	NYAP1	TRUE	TRUE
chr7	100488178	C	T	ENST00000300179	ENSG00000166924	NYAP1	TRUE	TRUE
chr7	100488181	G	T	ENST00000300179	ENSG00000166924	NYAP1	TRUE	TRUE
chr7	100488193	A	T	ENST00000300179	ENSG00000166924	NYAP1	TRUE	TRUE
chr7	100488205	C	T	ENST00000300179	ENSG00000166924	NYAP1	TRUE	TRUE
chr7	100488208	A	T	ENST00000300179	ENSG00000166924	NYAP1	TRUE	TRUE
chr7	100488217	C	T	ENST00000300179	ENSG00000166924	NYAP1	TRUE	TRUE
chr7	100488232	C	T	ENST00000300179	ENSG00000166924	NYAP1	TRUE	TRUE
chr7	100488253	G	T	ENST00000300179	ENSG00000166924	NYAP1	TRUE	TRUE
chr7	100488261	C	A	ENST00000300179	ENSG00000166924	NYAP1	TRUE	TRUE
chr7	100488280	C	T	ENST00000300179	ENSG00000166924	NYAP1	TRUE	TRUE
chr7	100488301	C	T	ENST00000300179	ENSG00000166924	NYAP1	TRUE	TRUE
chr7	100488322	C	T	ENST00000300179	ENSG00000166924	NYAP1	TRUE	TRUE
chr7	100488352	C	T	ENST00000300179	ENSG00000166924	NYAP1	TRUE	TRUE
chr7	100488355	G	T	ENST00000300179	ENSG00000166924	NYAP1	TRUE	TRUE
chr7	100488358	G	T	ENST00000300179	ENSG00000166924	NYAP1	TRUE	TRUE
chr7	100488369	C	A	ENST00000300179	ENSG00000166924	NYAP1	TRUE	TRUE
chr7	100488369	C	G	ENST00000300179	ENSG00000166924	NYAP1	TRUE	TRUE
chr7	100488373	G	T	ENST00000300179	ENSG00000166924	NYAP1	TRUE	TRUE
chr7	100488397	G	T	ENST00000300179	ENSG00000166924	NYAP1	TRUE	TRUE
chr7	100488400	G	T	ENST00000300179	ENSG00000166924	NYAP1	TRUE	TRUE
chr7	100488403	G	T	ENST00000300179	ENSG00000166924	NYAP1	TRUE	TRUE
chr7	100488406	C	T	ENST00000300179	ENSG00000166924	NYAP1	TRUE	TRUE
chr7	100488412	G	T	ENST00000300179	ENSG00000166924	NYAP1	TRUE	TRUE
chr7	100488415	G	T	ENST00000300179	ENSG00000166924	NYAP1	TRUE	TRUE
chr7	100488476	C	A	ENST00000300179	ENSG00000166924	NYAP1	TRUE	TRUE
chr7	100488484	G	T	ENST00000300179	ENSG00000166924	NYAP1	TRUE	TRUE
chr7	100488487	G	T	ENST00000300179	ENSG00000166924	NYAP1	TRUE	TRUE
chr7	100488493	G	T	ENST00000300179	ENSG00000166924	NYAP1	TRUE	TRUE
chr7	100488504	T	A	ENST00000300179	ENSG00000166924	NYAP1	TRUE	TRUE
chr7	100488504	T	G	ENST00000300179	ENSG00000166924	NYAP1	TRUE	TRUE
chr7	100488505	G	T	ENST00000300179	ENSG00000166924	NYAP1	TRUE	TRUE
chr7	100488508	G	T	ENST00000300179	ENSG00000166924	NYAP1	TRUE	TRUE
chr7	100488514	A	T	ENST00000300179	ENSG00000166924	NYAP1	TRUE	TRUE
chr7	100488519	C	A	ENST00000300179	ENSG00000166924	NYAP1	TRUE	TRUE
chr7	100488519	C	G	ENST00000300179	ENSG00000166924	NYAP1	TRUE	TRUE
chr7	100488529	G	T	ENST00000300179	ENSG00000166924	NYAP1	TRUE	TRUE
chr7	100488532	G	T	ENST00000300179	ENSG00000166924	NYAP1	TRUE	TRUE
chr7	100488541	G	T	ENST00000300179	ENSG00000166924	NYAP1	TRUE	TRUE
chr7	100488569	T	A	ENST00000300179	ENSG00000166924	NYAP1	TRUE	TRUE
chr7	100488589	C	T	ENST00000300179	ENSG00000166924	NYAP1	TRUE	TRUE
chr7	100488592	C	T	ENST00000300179	ENSG00000166924	NYAP1	TRUE	TRUE
chr7	100488635	C	A	ENST00000300179	ENSG00000166924	NYAP1	TRUE	TRUE
chr7	100488635	C	G	ENST00000300179	ENSG00000166924	NYAP1	TRUE	TRUE
chr7	100488670	A	T	ENST00000300179	ENSG00000166924	NYAP1	TRUE	TRUE
chr7	100488684	T	A	ENST00000300179	ENSG00000166924	NYAP1	TRUE	TRUE
chr7	100488685	G	T	ENST00000300179	ENSG00000166924	NYAP1	TRUE	TRUE
chr7	100488715	C	T	ENST00000300179	ENSG00000166924	NYAP1	TRUE	TRUE
chr7	100488745	C	T	ENST00000300179	ENSG00000166924	NYAP1	TRUE	TRUE
chr7	100488751	A	T	ENST00000300179	ENSG00000166924	NYAP1	TRUE	TRUE
chr7	100488763	C	T	ENST00000300179	ENSG00000166924	NYAP1	TRUE	TRUE
chr7	100488785	C	A	ENST00000300179	ENSG00000166924	NYAP1	TRUE	TRUE
chr7	100488785	C	G	ENST00000300179	ENSG00000166924	NYAP1	TRUE	TRUE
chr7	100488804	C	A	ENST00000300179	ENSG00000166924	NYAP1	TRUE	TRUE
chr7	100488811	A	T	ENST00000300179	ENSG00000166924	NYAP1	TRUE	TRUE
chr7	100488814	G	T	ENST00000300179	ENSG00000166924	NYAP1	TRUE	TRUE
chr7	100488841	C	T	ENST00000300179	ENSG00000166924	NYAP1	TRUE	TRUE
chr7	100488856	G	T	ENST00000300179	ENSG00000166924	NYAP1	TRUE	TRUE
chr7	100488862	G	T	ENST00000300179	ENSG00000166924	NYAP1	TRUE	TRUE
chr7	100488913	G	T	ENST00000300179	ENSG00000166924	NYAP1	TRUE	TRUE
chr7	100488920	C	A	ENST00000300179	ENSG00000166924	NYAP1	TRUE	TRUE
chr7	100488941	C	A	ENST00000300179	ENSG00000166924	NYAP1	TRUE	TRUE
chr7	100488950	T	A	ENST00000300179	ENSG00000166924	NYAP1	TRUE	TRUE
chr7	100488958	C	T	ENST00000300179	ENSG00000166924	NYAP1	TRUE	TRUE
chr7	100488970	C	T	ENST00000300179	ENSG00000166924	NYAP1	TRUE	TRUE
chr7	100488982	G	T	ENST00000300179	ENSG00000166924	NYAP1	TRUE	TRUE
chr7	100488988	G	T	ENST00000300179	ENSG00000166924	NYAP1	TRUE	TRUE
chr7	100489017	C	A	ENST00000300179	ENSG00000166924	NYAP1	TRUE	TRUE
chr7	100489021	A	T	ENST00000300179	ENSG00000166924	NYAP1	TRUE	TRUE
chr7	100489064	T	A	ENST00000300179	ENSG00000166924	NYAP1	TRUE	TRUE
chr7	100489081	A	T	ENST00000300179	ENSG00000166924	NYAP1	TRUE	TRUE
chr7	100489087	A	T	ENST00000300179	ENSG00000166924	NYAP1	TRUE	TRUE
chr7	100489101	C	A	ENST00000300179	ENSG00000166924	NYAP1	TRUE	TRUE
chr7	100489101	C	G	ENST00000300179	ENSG00000166924	NYAP1	TRUE	TRUE
chr7	100489113	C	A	ENST00000300179	ENSG00000166924	NYAP1	TRUE	TRUE
chr7	100489113	C	G	ENST00000300179	ENSG00000166924	NYAP1	TRUE	TRUE
chr7	100489115	C	A	ENST00000300179	ENSG00000166924	NYAP1	TRUE	TRUE
chr7	100489123	A	T	ENST00000300179	ENSG00000166924	NYAP1	TRUE	TRUE
chr7	100489174	G	T	ENST00000300179	ENSG00000166924	NYAP1	TRUE	TRUE
chr7	100489180	A	T	ENST00000300179	ENSG00000166924	NYAP1	TRUE	TRUE
chr7	100489186	G	T	ENST00000300179	ENSG00000166924	NYAP1	TRUE	TRUE
chr7	100489189	A	T	ENST00000300179	ENSG00000166924	NYAP1	TRUE	TRUE
chr7	100489192	G	T	ENST00000300179	ENSG00000166924	NYAP1	TRUE	TRUE
chr7	100489199	C	A	ENST00000300179	ENSG00000166924	NYAP1	TRUE	TRUE
chr7	100489221	T	A	ENST00000300179	ENSG00000166924	NYAP1	TRUE	TRUE
chr7	100489229	C	A	ENST00000300179	ENSG00000166924	NYAP1	TRUE	TRUE
chr7	100489229	C	G	ENST00000300179	ENSG00000166924	NYAP1	TRUE	TRUE
chr7	100489249	A	T	ENST00000300179	ENSG00000166924	NYAP1	TRUE	TRUE
chr7	100489311	C	A	ENST00000300179	ENSG00000166924	NYAP1	TRUE	TRUE
chr7	100489367	G	A	ENST00000300179	ENSG00000166924	NYAP1	TRUE	TRUE
chr7	100489368	G	A	ENST00000300179	ENSG00000166924	NYAP1	TRUE	TRUE
chr7	100489374	C	A	ENST00000300179	ENSG00000166924	NYAP1	TRUE	TRUE
chr7	100489374	C	G	ENST00000300179	ENSG00000166924	NYAP1	TRUE	TRUE
chr7	100489396	A	T	ENST00000300179	ENSG00000166924	NYAP1	TRUE	TRUE
chr7	100489399	A	T	ENST00000300179	ENSG00000166924	NYAP1	TRUE	TRUE
chr7	100489413	T	A	ENST00000300179	ENSG00000166924	NYAP1	TRUE	TRUE
chr7	100489413	T	G	ENST00000300179	ENSG00000166924	NYAP1	TRUE	TRUE
chr7	100489414	G	T	ENST00000300179	ENSG00000166924	NYAP1	TRUE	TRUE
chr7	100489423	A	T	ENST00000300179	ENSG00000166924	NYAP1	TRUE	TRUE
chr7	100489444	A	T	ENST00000300179	ENSG00000166924	NYAP1	TRUE	TRUE
chr7	100489452	T	A	ENST00000300179	ENSG00000166924	NYAP1	TRUE	TRUE
chr7	100489480	A	T	ENST00000300179	ENSG00000166924	NYAP1	TRUE	TRUE
chr7	100489486	C	T	ENST00000300179	ENSG00000166924	NYAP1	TRUE	TRUE
chr7	100489492	C	T	ENST00000300179	ENSG00000166924	NYAP1	TRUE	TRUE
chr7	100489495	G	T	ENST00000300179	ENSG00000166924	NYAP1	TRUE	TRUE
chr7	100489498	C	T	ENST00000300179	ENSG00000166924	NYAP1	TRUE	TRUE
chr7	100489536	T	A	ENST00000300179	ENSG00000166924	NYAP1	TRUE	TRUE
chr7	100489567	G	T	ENST00000300179	ENSG00000166924	NYAP1	TRUE	TRUE
chr7	100489570	G	T	ENST00000300179	ENSG00000166924	NYAP1	TRUE	TRUE
chr7	100489573	G	T	ENST00000300179	ENSG00000166924	NYAP1	TRUE	TRUE
chr7	100489576	G	T	ENST00000300179	ENSG00000166924	NYAP1	TRUE	TRUE
chr7	100489579	G	T	ENST00000300179	ENSG00000166924	NYAP1	TRUE	TRUE
chr7	100489582	G	T	ENST00000300179	ENSG00000166924	NYAP1	TRUE	TRUE
chr7	100489613	G	A	ENST00000300179	ENSG00000166924	NYAP1
chr7	100489614	G	A	ENST00000300179	ENSG00000166924	NYAP1
chr7	100489621	C	T	ENST00000300179	ENSG00000166924	NYAP1
chr7	100489627	A	T	ENST00000300179	ENSG00000166924	NYAP1
chr7	100489638	T	A	ENST00000300179	ENSG00000166924	NYAP1
chr7	100489638	T	G	ENST00000300179	ENSG00000166924	NYAP1
chr7	100489639	G	T	ENST00000300179	ENSG00000166924	NYAP1
chr7	100489645	A	T	ENST00000300179	ENSG00000166924	NYAP1
chr7	100489648	A	T	ENST00000300179	ENSG00000166924	NYAP1
chr7	100489654	A	T	ENST00000300179	ENSG00000166924	NYAP1
chr7	100489657	G	T	ENST00000300179	ENSG00000166924	NYAP1
chr7	100489661	T	A	ENST00000300179	ENSG00000166924	NYAP1
chr7	100489666	A	T	ENST00000300179	ENSG00000166924	NYAP1
chr7	100489667	G	A	ENST00000300179	ENSG00000166924	NYAP1	TRUE	FALSE
chr7	100489667	G	C	ENST00000300179	ENSG00000166924	NYAP1	TRUE	FALSE
chr7	100489667	G	T	ENST00000300179	ENSG00000166924	NYAP1	TRUE	FALSE
chr7	100489668	T	A	ENST00000300179	ENSG00000166924	NYAP1	TRUE	FALSE
chr7	100489668	T	C	ENST00000300179	ENSG00000166924	NYAP1	TRUE	FALSE
chr7	100489668	T	G	ENST00000300179	ENSG00000166924	NYAP1	TRUE	FALSE
chr7	100490515	A	C	ENST00000300179	ENSG00000166924	NYAP1	FALSE	FALSE
chr7	100490515	A	G	ENST00000300179	ENSG00000166924	NYAP1	FALSE	FALSE
chr7	100490515	A	T	ENST00000300179	ENSG00000166924	NYAP1	FALSE	FALSE
chr7	100490516	G	A	ENST00000300179	ENSG00000166924	NYAP1	FALSE	FALSE
chr7	100490516	G	C	ENST00000300179	ENSG00000166924	NYAP1	FALSE	FALSE
chr7	100490516	G	T	ENST00000300179	ENSG00000166924	NYAP1	FALSE	FALSE
chr7	100490522	G	T	ENST00000300179	ENSG00000166924	NYAP1	TRUE	TRUE
chr7	100490541	G	A	ENST00000300179	ENSG00000166924	NYAP1	TRUE	TRUE
chr7	100490542	G	A	ENST00000300179	ENSG00000166924	NYAP1	TRUE	TRUE
chr7	100490555	G	T	ENST00000300179	ENSG00000166924	NYAP1	TRUE	TRUE
chr7	100490567	A	T	ENST00000300179	ENSG00000166924	NYAP1	TRUE	TRUE
chr7	100490573	G	T	ENST00000300179	ENSG00000166924	NYAP1	TRUE	TRUE
chr7	100490579	G	T	ENST00000300179	ENSG00000166924	NYAP1	TRUE	TRUE
chr7	100490601	C	A	ENST00000300179	ENSG00000166924	NYAP1	TRUE	TRUE
chr7	100490615	A	T	ENST00000300179	ENSG00000166924	NYAP1	TRUE	TRUE
chr7	100490621	C	T	ENST00000300179	ENSG00000166924	NYAP1	TRUE	TRUE
chr7	100490630	G	T	ENST00000300179	ENSG00000166924	NYAP1	TRUE	TRUE
chr7	100490633	G	T	ENST00000300179	ENSG00000166924	NYAP1	TRUE	TRUE
chr7	100490657	G	T	ENST00000300179	ENSG00000166924	NYAP1	TRUE	TRUE
chr7	100490663	C	T	ENST00000300179	ENSG00000166924	NYAP1	TRUE	TRUE
chr7	100490666	G	T	ENST00000300179	ENSG00000166924	NYAP1	TRUE	TRUE
chr7	100490698	C	A	ENST00000300179	ENSG00000166924	NYAP1	TRUE	TRUE
chr7	100490699	C	T	ENST00000300179	ENSG00000166924	NYAP1	TRUE	TRUE
chr7	100490716	C	A	ENST00000300179	ENSG00000166924	NYAP1	TRUE	TRUE
chr7	100490726	G	T	ENST00000300179	ENSG00000166924	NYAP1	TRUE	TRUE
chr7	100490730	G	A	ENST00000300179	ENSG00000166924	NYAP1	FALSE	FALSE
chr7	100490730	G	C	ENST00000300179	ENSG00000166924	NYAP1	FALSE	FALSE
chr7	100490730	G	T	ENST00000300179	ENSG00000166924	NYAP1	FALSE	FALSE
chr7	100490731	T	A	ENST00000300179	ENSG00000166924	NYAP1	FALSE	FALSE
chr7	100490731	T	C	ENST00000300179	ENSG00000166924	NYAP1	FALSE	FALSE
chr7	100490731	T	G	ENST00000300179	ENSG00000166924	NYAP1	FALSE	FALSE
chr7	100490984	A	C	ENST00000300179	ENSG00000166924	NYAP1	TRUE	FALSE
chr7	100490984	A	G	ENST00000300179	ENSG00000166924	NYAP1	TRUE	FALSE
chr7	100490984	A	T	ENST00000300179	ENSG00000166924	NYAP1	TRUE	FALSE
chr7	100490985	G	A	ENST00000300179	ENSG00000166924	NYAP1	TRUE	FALSE
chr7	100490985	G	C	ENST00000300179	ENSG00000166924	NYAP1	TRUE	FALSE
chr7	100490985	G	T	ENST00000300179	ENSG00000166924	NYAP1	TRUE	FALSE
chr7	100490994	G	T	ENST00000300179	ENSG00000166924	NYAP1	TRUE	TRUE
chr7	100491002	C	A	ENST00000300179	ENSG00000166924	NYAP1	TRUE	TRUE
chr7	100491002	C	G	ENST00000300179	ENSG00000166924	NYAP1	TRUE	TRUE
chr7	100491030	G	T	ENST00000300179	ENSG00000166924	NYAP1	TRUE	TRUE
chr7	100491039	C	T	ENST00000300179	ENSG00000166924	NYAP1	TRUE	TRUE
chr7	100491068	C	A	ENST00000300179	ENSG00000166924	NYAP1	FALSE	FALSE
chr7	100491072	C	T	ENST00000300179	ENSG00000166924	NYAP1	FALSE	FALSE
chr7	100491093	C	T	ENST00000300179	ENSG00000166924	NYAP1	FALSE	FALSE
chr7	100491096	G	A	ENST00000300179	ENSG00000166924	NYAP1	TRUE	FALSE
chr7	100491096	G	C	ENST00000300179	ENSG00000166924	NYAP1	TRUE	FALSE
chr7	100491096	G	T	ENST00000300179	ENSG00000166924	NYAP1	TRUE	FALSE
chr7	100491097	T	A	ENST00000300179	ENSG00000166924	NYAP1	TRUE	FALSE
chr7	100491097	T	C	ENST00000300179	ENSG00000166924	NYAP1	FALSE	FALSE
chr7	100491097	T	G	ENST00000300179	ENSG00000166924	NYAP1	TRUE	FALSE
chr7	100493644	A	C	ENST00000300179	ENSG00000166924	NYAP1	TRUE	FALSE
chr7	100493644	A	G	ENST00000300179	ENSG00000166924	NYAP1	TRUE	FALSE
chr7	100493644	A	T	ENST00000300179	ENSG00000166924	NYAP1	TRUE	FALSE
chr7	100493645	G	A	ENST00000300179	ENSG00000166924	NYAP1	TRUE	FALSE
chr7	100493645	G	C	ENST00000300179	ENSG00000166924	NYAP1	TRUE	FALSE
chr7	100493645	G	T	ENST00000300179	ENSG00000166924	NYAP1	TRUE	FALSE
chr7	100493685	C	T	ENST00000300179	ENSG00000166924	NYAP1	FALSE	FALSE
chr7	100493697	G	T	ENST00000300179	ENSG00000166924	NYAP1	FALSE	FALSE
chr7	100493709	A	T	ENST00000300179	ENSG00000166924	NYAP1	FALSE	FALSE
chr7	100493718	G	T	ENST00000300179	ENSG00000166924	NYAP1	FALSE	FALSE
chr7	100493727	G	T	ENST00000300179	ENSG00000166924	NYAP1	FALSE	FALSE
chr7	100493733	A	T	ENST00000300179	ENSG00000166924	NYAP1	FALSE	FALSE
chr7	100493741	C	A	ENST00000300179	ENSG00000166924	NYAP1	FALSE	FALSE
chr7	100493747	C	A	ENST00000300179	ENSG00000166924	NYAP1	FALSE	FALSE
chr7	100493748	A	T	ENST00000300179	ENSG00000166924	NYAP1	FALSE	FALSE
chr7	100493751	G	T	ENST00000300179	ENSG00000166924	NYAP1	FALSE	FALSE
chr7	100493757	A	T	ENST00000300179	ENSG00000166924	NYAP1	FALSE	FALSE
chr7	100493778	C	T	ENST00000300179	ENSG00000166924	NYAP1	FALSE	FALSE
chr7	100493789	C	A	ENST00000300179	ENSG00000166924	NYAP1	FALSE	FALSE
chr7	100493790	A	T	ENST00000300179	ENSG00000166924	NYAP1	FALSE	FALSE
chr7	100493793	C	T	ENST00000300179	ENSG00000166924	NYAP1	FALSE	FALSE
chr7	100493796	G	T	ENST00000300179	ENSG00000166924	NYAP1	FALSE	FALSE
chr7	100493821	G	A	ENST00000300179	ENSG00000166924	NYAP1	FALSE	FALSE
chr7	100493822	G	A	ENST00000300179	ENSG00000166924	NYAP1	FALSE	FALSE
chr7	100493829	G	T	ENST00000300179	ENSG00000166924	NYAP1	FALSE	FALSE
chr7	100493835	G	T	ENST00000300179	ENSG00000166924	NYAP1	FALSE	FALSE
chr7	100493844	A	T	ENST00000300179	ENSG00000166924	NYAP1	FALSE	FALSE
chr7	100493864	C	A	ENST00000300179	ENSG00000166924	NYAP1	FALSE	FALSE
chr7	100493871	C	T	ENST00000300179	ENSG00000166924	NYAP1	FALSE	FALSE
chr7	100493887	G	A	ENST00000300179	ENSG00000166924	NYAP1	FALSE	FALSE
chr7	100493888	G	A	ENST00000300179	ENSG00000166924	NYAP1	FALSE	FALSE
chr7	100539362	A	T	ENST00000300176	ENSG00000106351	AGFG2	FALSE	FALSE
chr7	100539365	A	T	ENST00000300176	ENSG00000106351	AGFG2	FALSE	FALSE
chr7	100539401	A	T	ENST00000300176	ENSG00000106351	AGFG2		FALSE
chr7	100539407	G	T	ENST00000300176	ENSG00000106351	AGFG2		FALSE
chr7	100539413	G	T	ENST00000300176	ENSG00000106351	AGFG2		FALSE
chr7	100539423	C	A	ENST00000300176	ENSG00000106351	AGFG2
chr7	100539425	G	T	ENST00000300176	ENSG00000106351	AGFG2
chr7	100539432	G	A	ENST00000300176	ENSG00000106351	AGFG2
chr7	100539433	G	A	ENST00000300176	ENSG00000106351	AGFG2
chr7	100539436	C	A	ENST00000300176	ENSG00000106351	AGFG2
chr7	100539449	G	T	ENST00000300176	ENSG00000106351	AGFG2
chr7	100539463	C	A	ENST00000300176	ENSG00000106351	AGFG2
chr7	100539467	C	T	ENST00000300176	ENSG00000106351	AGFG2
chr7	100539487	C	A	ENST00000300176	ENSG00000106351	AGFG2
chr7	100539491	G	T	ENST00000300176	ENSG00000106351	AGFG2
chr7	100539496	C	A	ENST00000300176	ENSG00000106351	AGFG2
chr7	100539500	C	T	ENST00000300176	ENSG00000106351	AGFG2
chr7	100539517	C	A	ENST00000300176	ENSG00000106351	AGFG2
chr7	100539517	C	G	ENST00000300176	ENSG00000106351	AGFG2
chr7	100539547	C	A	ENST00000300176	ENSG00000106351	AGFG2
chr7	100539556	C	A	ENST00000300176	ENSG00000106351	AGFG2
chr7	100539568	G	A	ENST00000300176	ENSG00000106351	AGFG2	TRUE	FALSE
chr7	100539568	G	C	ENST00000300176	ENSG00000106351	AGFG2	TRUE	FALSE
chr7	100539568	G	T	ENST00000300176	ENSG00000106351	AGFG2	TRUE	FALSE
chr7	100539569	T	A	ENST00000300176	ENSG00000106351	AGFG2	TRUE	FALSE
chr7	100539569	T	C	ENST00000300176	ENSG00000106351	AGFG2	TRUE	FALSE
chr7	100539569	T	G	ENST00000300176	ENSG00000106351	AGFG2	TRUE	FALSE
chr7	100548820	A	C	ENST00000300176	ENSG00000106351	AGFG2	TRUE	FALSE
chr7	100548820	A	G	ENST00000300176	ENSG00000106351	AGFG2	TRUE	FALSE
chr7	100548820	A	T	ENST00000300176	ENSG00000106351	AGFG2	TRUE	FALSE
chr7	100548821	G	A	ENST00000300176	ENSG00000106351	AGFG2	TRUE	FALSE
chr7	100548821	G	C	ENST00000300176	ENSG00000106351	AGFG2	TRUE	FALSE
chr7	100548821	G	T	ENST00000300176	ENSG00000106351	AGFG2	TRUE	FALSE
chr7	100548823	A	T	ENST00000300176	ENSG00000106351	AGFG2	TRUE	TRUE
chr7	100548850	A	T	ENST00000300176	ENSG00000106351	AGFG2	TRUE	TRUE
chr7	100548854	C	A	ENST00000300176	ENSG00000106351	AGFG2	TRUE	TRUE
chr7	100548854	C	G	ENST00000300176	ENSG00000106351	AGFG2	TRUE	TRUE
chr7	100548877	G	T	ENST00000300176	ENSG00000106351	AGFG2	TRUE	TRUE
chr7	100548883	G	T	ENST00000300176	ENSG00000106351	AGFG2	TRUE	TRUE
chr7	100548898	C	T	ENST00000300176	ENSG00000106351	AGFG2	TRUE	TRUE
chr7	100548907	G	T	ENST00000300176	ENSG00000106351	AGFG2	TRUE	TRUE
chr7	100548913	G	T	ENST00000300176	ENSG00000106351	AGFG2	TRUE	TRUE
chr7	100548916	G	A	ENST00000300176	ENSG00000106351	AGFG2	TRUE	FALSE
chr7	100548916	G	C	ENST00000300176	ENSG00000106351	AGFG2	TRUE	FALSE
chr7	100548916	G	T	ENST00000300176	ENSG00000106351	AGFG2	TRUE	FALSE
chr7	100548917	T	A	ENST00000300176	ENSG00000106351	AGFG2	TRUE	FALSE
chr7	100548917	T	C	ENST00000300176	ENSG00000106351	AGFG2	TRUE	FALSE
chr7	100548917	T	G	ENST00000300176	ENSG00000106351	AGFG2	TRUE	FALSE
chr7	100550394	A	C	ENST00000300176	ENSG00000106351	AGFG2	TRUE	FALSE
chr7	100550394	A	G	ENST00000300176	ENSG00000106351	AGFG2	TRUE	FALSE
chr7	100550394	A	T	ENST00000300176	ENSG00000106351	AGFG2	TRUE	FALSE
chr7	100550395	G	A	ENST00000300176	ENSG00000106351	AGFG2	TRUE	FALSE
chr7	100550395	G	C	ENST00000300176	ENSG00000106351	AGFG2	TRUE	FALSE
chr7	100550395	G	T	ENST00000300176	ENSG00000106351	AGFG2	TRUE	FALSE
chr7	100550401	C	A	ENST00000300176	ENSG00000106351	AGFG2	TRUE	TRUE
chr7	100550405	A	T	ENST00000300176	ENSG00000106351	AGFG2	TRUE	TRUE
chr7	100550412	G	A	ENST00000300176	ENSG00000106351	AGFG2	TRUE	TRUE
chr7	100550413	G	A	ENST00000300176	ENSG00000106351	AGFG2	TRUE	TRUE
chr7	100550415	T	A	ENST00000300176	ENSG00000106351	AGFG2	TRUE	TRUE
chr7	100550442	T	A	ENST00000300176	ENSG00000106351	AGFG2	TRUE	TRUE
chr7	100550442	T	G	ENST00000300176	ENSG00000106351	AGFG2	TRUE	TRUE
chr7	100550465	C	T	ENST00000300176	ENSG00000106351	AGFG2	TRUE	TRUE
chr7	100550468	A	T	ENST00000300176	ENSG00000106351	AGFG2	TRUE	TRUE
chr7	100550474	A	T	ENST00000300176	ENSG00000106351	AGFG2	TRUE	TRUE
chr7	100550477	G	T	ENST00000300176	ENSG00000106351	AGFG2	TRUE	TRUE
chr7	100550486	C	T	ENST00000300176	ENSG00000106351	AGFG2	TRUE	TRUE
chr7	100550489	G	T	ENST00000300176	ENSG00000106351	AGFG2	TRUE	TRUE
chr7	100550492	A	T	ENST00000300176	ENSG00000106351	AGFG2	TRUE	TRUE
chr7	100550497	T	A	ENST00000300176	ENSG00000106351	AGFG2	TRUE	TRUE
chr7	100550497	T	G	ENST00000300176	ENSG00000106351	AGFG2	TRUE	TRUE
chr7	100550498	G	T	ENST00000300176	ENSG00000106351	AGFG2	TRUE	TRUE
chr7	100550501	A	T	ENST00000300176	ENSG00000106351	AGFG2	TRUE	TRUE
chr7	100550504	A	T	ENST00000300176	ENSG00000106351	AGFG2	TRUE	TRUE
chr7	100550507	A	T	ENST00000300176	ENSG00000106351	AGFG2	TRUE	TRUE
chr7	100550511	G	A	ENST00000300176	ENSG00000106351	AGFG2	TRUE	TRUE
chr7	100550512	G	A	ENST00000300176	ENSG00000106351	AGFG2	TRUE	TRUE
chr7	100550512	G	C	ENST00000300176	ENSG00000106351	AGFG2	TRUE	TRUE
chr7	100550512	G	T	ENST00000300176	ENSG00000106351	AGFG2	TRUE	TRUE
chr7	100550513	T	A	ENST00000300176	ENSG00000106351	AGFG2	TRUE	TRUE
chr7	100550513	T	C	ENST00000300176	ENSG00000106351	AGFG2	TRUE	FALSE
chr7	100550513	T	G	ENST00000300176	ENSG00000106351	AGFG2	TRUE	TRUE
chr7	100553345	A	C	ENST00000300176	ENSG00000106351	AGFG2	FALSE	FALSE
chr7	100553345	A	G	ENST00000300176	ENSG00000106351	AGFG2	FALSE	FALSE
chr7	100553345	A	T	ENST00000300176	ENSG00000106351	AGFG2	FALSE	FALSE
chr7	100553346	G	A	ENST00000300176	ENSG00000106351	AGFG2	FALSE	FALSE
chr7	100553346	G	C	ENST00000300176	ENSG00000106351	AGFG2	FALSE	FALSE
chr7	100553346	G	T	ENST00000300176	ENSG00000106351	AGFG2	TRUE	FALSE
chr7	100553347	G	A	ENST00000300176	ENSG00000106351	AGFG2	TRUE	TRUE
chr7	100553350	T	A	ENST00000300176	ENSG00000106351	AGFG2	TRUE	TRUE
chr7	100553350	T	G	ENST00000300176	ENSG00000106351	AGFG2	TRUE	TRUE
chr7	100553363	C	T	ENST00000300176	ENSG00000106351	AGFG2	TRUE	TRUE
chr7	100553369	A	T	ENST00000300176	ENSG00000106351	AGFG2	TRUE	TRUE
chr7	100553383	T	A	ENST00000300176	ENSG00000106351	AGFG2	TRUE	TRUE
chr7	100553383	T	G	ENST00000300176	ENSG00000106351	AGFG2	TRUE	TRUE
chr7	100553387	A	T	ENST00000300176	ENSG00000106351	AGFG2	TRUE	TRUE
chr7	100553411	C	T	ENST00000300176	ENSG00000106351	AGFG2	TRUE	TRUE
chr7	100553426	G	T	ENST00000300176	ENSG00000106351	AGFG2	TRUE	TRUE
chr7	100553432	A	T	ENST00000300176	ENSG00000106351	AGFG2	TRUE	TRUE
chr7	100553475	C	A	ENST00000300176	ENSG00000106351	AGFG2	TRUE	TRUE
chr7	100553475	C	G	ENST00000300176	ENSG00000106351	AGFG2	TRUE	TRUE
chr7	100553493	C	A	ENST00000300176	ENSG00000106351	AGFG2	TRUE	TRUE
chr7	100553498	C	T	ENST00000300176	ENSG00000106351	AGFG2	TRUE	TRUE
chr7	100553501	G	A	ENST00000300176	ENSG00000106351	AGFG2	TRUE	FALSE
chr7	100553501	G	C	ENST00000300176	ENSG00000106351	AGFG2	TRUE	FALSE
chr7	100553501	G	T	ENST00000300176	ENSG00000106351	AGFG2	TRUE	FALSE
chr7	100553502	T	A	ENST00000300176	ENSG00000106351	AGFG2	TRUE	FALSE
chr7	100553502	T	C	ENST00000300176	ENSG00000106351	AGFG2	TRUE	FALSE
chr7	100553502	T	G	ENST00000300176	ENSG00000106351	AGFG2	TRUE	FALSE
chr7	100554091	A	C	ENST00000300176	ENSG00000106351	AGFG2	TRUE	FALSE
chr7	100554091	A	G	ENST00000300176	ENSG00000106351	AGFG2	TRUE	FALSE
chr7	100554091	A	T	ENST00000300176	ENSG00000106351	AGFG2	TRUE	FALSE
chr7	100554092	G	A	ENST00000300176	ENSG00000106351	AGFG2	TRUE	FALSE
chr7	100554092	G	C	ENST00000300176	ENSG00000106351	AGFG2	TRUE	FALSE
chr7	100554092	G	T	ENST00000300176	ENSG00000106351	AGFG2	TRUE	FALSE
chr7	100554102	C	T	ENST00000300176	ENSG00000106351	AGFG2	TRUE	TRUE
chr7	100554123	C	T	ENST00000300176	ENSG00000106351	AGFG2	TRUE	TRUE
chr7	100554138	C	T	ENST00000300176	ENSG00000106351	AGFG2	TRUE	TRUE
chr7	100554162	A	T	ENST00000300176	ENSG00000106351	AGFG2	TRUE	TRUE
chr7	100554165	A	T	ENST00000300176	ENSG00000106351	AGFG2	TRUE	TRUE
chr7	100554198	G	T	ENST00000300176	ENSG00000106351	AGFG2	TRUE	TRUE
chr7	100554219	C	T	ENST00000300176	ENSG00000106351	AGFG2	TRUE	TRUE
chr7	100554259	G	A	ENST00000300176	ENSG00000106351	AGFG2	TRUE	FALSE
chr7	100554259	G	C	ENST00000300176	ENSG00000106351	AGFG2	TRUE	FALSE
chr7	100554259	G	T	ENST00000300176	ENSG00000106351	AGFG2	TRUE	FALSE
chr7	100554260	T	A	ENST00000300176	ENSG00000106351	AGFG2	TRUE	FALSE
chr7	100554260	T	C	ENST00000300176	ENSG00000106351	AGFG2	TRUE	FALSE
chr7	100554260	T	G	ENST00000300176	ENSG00000106351	AGFG2	TRUE	FALSE
chr7	100555608	A	C	ENST00000300176	ENSG00000106351	AGFG2	TRUE	FALSE
chr7	100555608	A	G	ENST00000300176	ENSG00000106351	AGFG2	TRUE	FALSE
chr7	100555608	A	T	ENST00000300176	ENSG00000106351	AGFG2	TRUE	FALSE
chr7	100555609	G	A	ENST00000300176	ENSG00000106351	AGFG2	TRUE	FALSE
chr7	100555609	G	C	ENST00000300176	ENSG00000106351	AGFG2	TRUE	FALSE
chr7	100555609	G	T	ENST00000300176	ENSG00000106351	AGFG2	TRUE	FALSE
chr7	100555612	C	T	ENST00000300176	ENSG00000106351	AGFG2	TRUE	TRUE
chr7	100555624	C	T	ENST00000300176	ENSG00000106351	AGFG2	TRUE	TRUE
chr7	100555627	G	T	ENST00000300176	ENSG00000106351	AGFG2	TRUE	TRUE
chr7	100555681	G	T	ENST00000300176	ENSG00000106351	AGFG2	TRUE	TRUE
chr7	100555702	C	T	ENST00000300176	ENSG00000106351	AGFG2	TRUE	TRUE
chr7	100555709	C	A	ENST00000300176	ENSG00000106351	AGFG2	TRUE	TRUE
chr7	100555714	C	T	ENST00000300176	ENSG00000106351	AGFG2	TRUE	TRUE
chr7	100555720	C	T	ENST00000300176	ENSG00000106351	AGFG2	TRUE	TRUE
chr7	100555736	G	A	ENST00000300176	ENSG00000106351	AGFG2	TRUE	FALSE
chr7	100555736	G	C	ENST00000300176	ENSG00000106351	AGFG2	TRUE	FALSE
chr7	100555736	G	T	ENST00000300176	ENSG00000106351	AGFG2	TRUE	FALSE
chr7	100555737	T	A	ENST00000300176	ENSG00000106351	AGFG2	TRUE	FALSE
chr7	100555737	T	C	ENST00000300176	ENSG00000106351	AGFG2	TRUE	FALSE
chr7	100555737	T	G	ENST00000300176	ENSG00000106351	AGFG2	TRUE	FALSE
chr7	100562257	A	C	ENST00000300176	ENSG00000106351	AGFG2	TRUE	FALSE
chr7	100562257	A	G	ENST00000300176	ENSG00000106351	AGFG2	TRUE	FALSE
chr7	100562257	A	T	ENST00000300176	ENSG00000106351	AGFG2	TRUE	FALSE
chr7	100562258	G	A	ENST00000300176	ENSG00000106351	AGFG2	TRUE	FALSE
chr7	100562258	G	C	ENST00000300176	ENSG00000106351	AGFG2	TRUE	FALSE
chr7	100562258	G	T	ENST00000300176	ENSG00000106351	AGFG2	TRUE	FALSE
chr7	100562267	C	T	ENST00000300176	ENSG00000106351	AGFG2	TRUE	TRUE
chr7	100562309	C	T	ENST00000300176	ENSG00000106351	AGFG2	TRUE	TRUE
chr7	100562345	G	T	ENST00000300176	ENSG00000106351	AGFG2	TRUE	TRUE
chr7	100562380	G	A	ENST00000300176	ENSG00000106351	AGFG2	TRUE	FALSE
chr7	100562380	G	C	ENST00000300176	ENSG00000106351	AGFG2	TRUE	FALSE
chr7	100562380	G	T	ENST00000300176	ENSG00000106351	AGFG2	TRUE	FALSE
chr7	100562381	T	A	ENST00000300176	ENSG00000106351	AGFG2	TRUE	FALSE
chr7	100562381	T	C	ENST00000300176	ENSG00000106351	AGFG2	TRUE	FALSE
chr7	100562381	T	G	ENST00000300176	ENSG00000106351	AGFG2	TRUE	FALSE
chr7	100562592	A	C	ENST00000300176	ENSG00000106351	AGFG2	TRUE	FALSE
chr7	100562592	A	G	ENST00000300176	ENSG00000106351	AGFG2	TRUE	FALSE
chr7	100562592	A	T	ENST00000300176	ENSG00000106351	AGFG2	TRUE	FALSE
chr7	100562593	G	A	ENST00000300176	ENSG00000106351	AGFG2	TRUE	FALSE
chr7	100562593	G	C	ENST00000300176	ENSG00000106351	AGFG2	TRUE	FALSE
chr7	100562593	G	T	ENST00000300176	ENSG00000106351	AGFG2	TRUE	FALSE
chr7	100562613	C	T	ENST00000300176	ENSG00000106351	AGFG2	TRUE	TRUE
chr7	100562628	C	T	ENST00000300176	ENSG00000106351	AGFG2	TRUE	TRUE
chr7	100562679	G	T	ENST00000300176	ENSG00000106351	AGFG2	TRUE	TRUE
chr7	100562683	G	A	ENST00000300176	ENSG00000106351	AGFG2	TRUE	FALSE
chr7	100562683	G	C	ENST00000300176	ENSG00000106351	AGFG2	TRUE	FALSE
chr7	100562683	G	T	ENST00000300176	ENSG00000106351	AGFG2	TRUE	FALSE
chr7	100562684	T	A	ENST00000300176	ENSG00000106351	AGFG2	TRUE	FALSE
chr7	100562684	T	C	ENST00000300176	ENSG00000106351	AGFG2	FALSE	FALSE
chr7	100562684	T	G	ENST00000300176	ENSG00000106351	AGFG2	TRUE	FALSE
chr7	100562861	A	C	ENST00000300176	ENSG00000106351	AGFG2	TRUE	FALSE
chr7	100562861	A	G	ENST00000300176	ENSG00000106351	AGFG2	TRUE	FALSE
chr7	100562861	A	T	ENST00000300176	ENSG00000106351	AGFG2	TRUE	FALSE
chr7	100562862	G	A	ENST00000300176	ENSG00000106351	AGFG2	TRUE	FALSE
chr7	100562862	G	C	ENST00000300176	ENSG00000106351	AGFG2	TRUE	FALSE
chr7	100562862	G	T	ENST00000300176	ENSG00000106351	AGFG2	TRUE	FALSE
chr7	100562895	C	T	ENST00000300176	ENSG00000106351	AGFG2	TRUE	TRUE
chr7	100562925	C	T	ENST00000300176	ENSG00000106351	AGFG2	TRUE	TRUE
chr7	100562938	T	A	ENST00000300176	ENSG00000106351	AGFG2	TRUE	TRUE
chr7	100562947	G	A	ENST00000300176	ENSG00000106351	AGFG2	TRUE	FALSE
chr7	100562947	G	C	ENST00000300176	ENSG00000106351	AGFG2	TRUE	FALSE
chr7	100562947	G	T	ENST00000300176	ENSG00000106351	AGFG2	TRUE	FALSE
chr7	100562948	T	A	ENST00000300176	ENSG00000106351	AGFG2	TRUE	FALSE
chr7	100562948	T	C	ENST00000300176	ENSG00000106351	AGFG2	TRUE	FALSE
chr7	100562948	T	G	ENST00000300176	ENSG00000106351	AGFG2	TRUE	FALSE
chr7	100563832	A	C	ENST00000300176	ENSG00000106351	AGFG2	TRUE	FALSE
chr7	100563832	A	G	ENST00000300176	ENSG00000106351	AGFG2	TRUE	FALSE
chr7	100563832	A	T	ENST00000300176	ENSG00000106351	AGFG2	TRUE	FALSE
chr7	100563833	G	A	ENST00000300176	ENSG00000106351	AGFG2	TRUE	FALSE
chr7	100563833	G	C	ENST00000300176	ENSG00000106351	AGFG2	TRUE	FALSE
chr7	100563833	G	T	ENST00000300176	ENSG00000106351	AGFG2	TRUE	FALSE
chr7	100563875	C	T	ENST00000300176	ENSG00000106351	AGFG2	TRUE	TRUE
chr7	100563935	C	T	ENST00000300176	ENSG00000106351	AGFG2	TRUE	TRUE
chr7	100563950	C	T	ENST00000300176	ENSG00000106351	AGFG2	TRUE	TRUE
chr7	100563953	C	T	ENST00000300176	ENSG00000106351	AGFG2	TRUE	TRUE
chr7	100563956	C	T	ENST00000300176	ENSG00000106351	AGFG2	TRUE	TRUE
chr7	100563963	G	A	ENST00000300176	ENSG00000106351	AGFG2	TRUE	FALSE
chr7	100563963	G	C	ENST00000300176	ENSG00000106351	AGFG2	TRUE	FALSE
chr7	100563963	G	T	ENST00000300176	ENSG00000106351	AGFG2	TRUE	FALSE
chr7	100563964	T	A	ENST00000300176	ENSG00000106351	AGFG2	TRUE	FALSE
chr7	100563964	T	C	ENST00000300176	ENSG00000106351	AGFG2	TRUE	FALSE
chr7	100563964	T	G	ENST00000300176	ENSG00000106351	AGFG2	TRUE	FALSE
chr7	100564216	A	C	ENST00000300176	ENSG00000106351	AGFG2	TRUE	FALSE
chr7	100564216	A	G	ENST00000300176	ENSG00000106351	AGFG2	TRUE	FALSE
chr7	100564216	A	T	ENST00000300176	ENSG00000106351	AGFG2	TRUE	FALSE
chr7	100564217	G	A	ENST00000300176	ENSG00000106351	AGFG2	TRUE	FALSE
chr7	100564217	G	C	ENST00000300176	ENSG00000106351	AGFG2	TRUE	FALSE
chr7	100564217	G	T	ENST00000300176	ENSG00000106351	AGFG2	TRUE	FALSE
chr7	100564236	T	A	ENST00000300176	ENSG00000106351	AGFG2	TRUE	TRUE
chr7	100564236	T	G	ENST00000300176	ENSG00000106351	AGFG2	TRUE	TRUE
chr7	100564238	G	T	ENST00000300176	ENSG00000106351	AGFG2	TRUE	TRUE
chr7	100564242	C	A	ENST00000300176	ENSG00000106351	AGFG2	TRUE	TRUE
chr7	100564242	C	G	ENST00000300176	ENSG00000106351	AGFG2	TRUE	TRUE
chr7	100564247	A	T	ENST00000300176	ENSG00000106351	AGFG2	TRUE	TRUE
chr7	100564251	T	A	ENST00000300176	ENSG00000106351	AGFG2	TRUE	TRUE
chr7	100564256	C	T	ENST00000300176	ENSG00000106351	AGFG2	FALSE	FALSE
chr7	100564271	C	T	ENST00000300176	ENSG00000106351	AGFG2	FALSE	FALSE
chr7	100564304	G	A	ENST00000300176	ENSG00000106351	AGFG2	TRUE	FALSE
chr7	100564304	G	C	ENST00000300176	ENSG00000106351	AGFG2	TRUE	FALSE
chr7	100564304	G	T	ENST00000300176	ENSG00000106351	AGFG2	TRUE	FALSE
chr7	100564305	T	A	ENST00000300176	ENSG00000106351	AGFG2	TRUE	FALSE
chr7	100564305	T	C	ENST00000300176	ENSG00000106351	AGFG2	TRUE	FALSE
chr7	100564305	T	G	ENST00000300176	ENSG00000106351	AGFG2	TRUE	FALSE
chr7	100564930	A	C	ENST00000300176	ENSG00000106351	AGFG2	FALSE	FALSE
chr7	100564930	A	G	ENST00000300176	ENSG00000106351	AGFG2	FALSE	FALSE
chr7	100564930	A	T	ENST00000300176	ENSG00000106351	AGFG2	FALSE	FALSE
chr7	100564931	G	A	ENST00000300176	ENSG00000106351	AGFG2	FALSE	FALSE
chr7	100564931	G	C	ENST00000300176	ENSG00000106351	AGFG2	FALSE	FALSE
chr7	100564931	G	T	ENST00000300176	ENSG00000106351	AGFG2	FALSE	FALSE
chr7	100564935	G	T	ENST00000300176	ENSG00000106351	AGFG2	FALSE	FALSE
chr7	100564942	C	A	ENST00000300176	ENSG00000106351	AGFG2	FALSE	FALSE
chr7	100564942	C	G	ENST00000300176	ENSG00000106351	AGFG2	FALSE	FALSE
chr7	100564945	C	A	ENST00000300176	ENSG00000106351	AGFG2	FALSE	FALSE
chr7	100564945	C	G	ENST00000300176	ENSG00000106351	AGFG2	FALSE	FALSE
chr7	100564962	A	T	ENST00000300176	ENSG00000106351	AGFG2	FALSE	FALSE
chr7	100564987	T	A	ENST00000300176	ENSG00000106351	AGFG2	FALSE	FALSE
chr7	100572293	A	T	ENST00000622764	ENSG00000205307	SAP25	FALSE	FALSE
chr7	100572313	G	A	ENST00000622764	ENSG00000205307	SAP25	FALSE	FALSE
chr7	100572337	G	A	ENST00000622764	ENSG00000205307	SAP25	FALSE	FALSE
chr7	100572356	A	T	ENST00000622764	ENSG00000205307	SAP25	FALSE	FALSE
chr7	100572421	C	A	ENST00000622764	ENSG00000205307	SAP25	FALSE	FALSE
chr7	100572427	G	A	ENST00000622764	ENSG00000205307	SAP25	FALSE	FALSE
chr7	100572436	G	A	ENST00000622764	ENSG00000205307	SAP25
chr7	100572463	C	A	ENST00000622764	ENSG00000205307	SAP25
chr7	100572476	C	T	ENST00000622764	ENSG00000205307	SAP25
chr7	100572477	C	T	ENST00000622764	ENSG00000205307	SAP25
chr7	100572504	G	C	ENST00000622764	ENSG00000205307	SAP25
chr7	100572504	G	T	ENST00000622764	ENSG00000205307	SAP25
chr7	100572556	T	A	ENST00000622764	ENSG00000205307	SAP25
chr7	100572572	C	A	ENST00000622764	ENSG00000205307	SAP25	FALSE	FALSE
chr7	100572572	C	G	ENST00000622764	ENSG00000205307	SAP25	FALSE	FALSE
chr7	100572572	C	T	ENST00000622764	ENSG00000205307	SAP25	FALSE	FALSE
chr7	100572573	T	A	ENST00000622764	ENSG00000205307	SAP25	FALSE	FALSE
chr7	100572573	T	C	ENST00000622764	ENSG00000205307	SAP25	FALSE	FALSE
chr7	100572573	T	G	ENST00000622764	ENSG00000205307	SAP25	FALSE	FALSE
chr7	100572652	A	C	ENST00000622764	ENSG00000205307	SAP25	TRUE	FALSE
chr7	100572652	A	G	ENST00000622764	ENSG00000205307	SAP25	FALSE	FALSE
chr7	100572652	A	T	ENST00000622764	ENSG00000205307	SAP25	TRUE	FALSE
chr7	100572653	C	A	ENST00000622764	ENSG00000205307	SAP25	TRUE	FALSE
chr7	100572653	C	G	ENST00000622764	ENSG00000205307	SAP25	TRUE	FALSE
chr7	100572653	C	T	ENST00000622764	ENSG00000205307	SAP25	TRUE	FALSE
chr7	100572656	G	A	ENST00000622764	ENSG00000205307	SAP25	FALSE	FALSE
chr7	100572659	G	A	ENST00000622764	ENSG00000205307	SAP25	FALSE	FALSE
chr7	100572668	T	A	ENST00000622764	ENSG00000205307	SAP25	FALSE	FALSE
chr7	100572675	G	C	ENST00000622764	ENSG00000205307	SAP25	FALSE	FALSE
chr7	100572675	G	T	ENST00000622764	ENSG00000205307	SAP25	FALSE	FALSE
chr7	100572692	G	A	ENST00000622764	ENSG00000205307	SAP25	FALSE	FALSE
chr7	100572715	G	T	ENST00000622764	ENSG00000205307	SAP25	TRUE	TRUE
chr7	100572731	C	A	ENST00000622764	ENSG00000205307	SAP25	TRUE	TRUE
chr7	100572732	A	T	ENST00000622764	ENSG00000205307	SAP25	TRUE	TRUE
chr7	100572735	G	T	ENST00000622764	ENSG00000205307	SAP25	TRUE	TRUE
chr7	100572752	C	A	ENST00000622764	ENSG00000205307	SAP25	TRUE	FALSE
chr7	100572752	C	G	ENST00000622764	ENSG00000205307	SAP25	TRUE	FALSE
chr7	100572752	C	T	ENST00000622764	ENSG00000205307	SAP25	TRUE	FALSE
chr7	100572753	T	A	ENST00000622764	ENSG00000205307	SAP25	TRUE	FALSE
chr7	100572753	T	C	ENST00000622764	ENSG00000205307	SAP25	TRUE	FALSE
chr7	100572753	T	G	ENST00000622764	ENSG00000205307	SAP25	TRUE	FALSE
chr7	100572858	A	C	ENST00000622764	ENSG00000205307	SAP25	TRUE	FALSE
chr7	100572858	A	G	ENST00000622764	ENSG00000205307	SAP25	TRUE	FALSE
chr7	100572858	A	T	ENST00000622764	ENSG00000205307	SAP25	TRUE	FALSE
chr7	100572859	C	A	ENST00000622764	ENSG00000205307	SAP25	TRUE	FALSE
chr7	100572859	C	G	ENST00000622764	ENSG00000205307	SAP25	TRUE	FALSE
chr7	100572859	C	T	ENST00000622764	ENSG00000205307	SAP25	TRUE	FALSE
chr7	100572878	G	A	ENST00000622764	ENSG00000205307	SAP25
chr7	100572881	G	A	ENST00000622764	ENSG00000205307	SAP25
chr7	100572884	C	A	ENST00000622764	ENSG00000205307	SAP25
chr7	100572888	C	T	ENST00000622764	ENSG00000205307	SAP25	TRUE	TRUE
chr7	100572889	C	T	ENST00000622764	ENSG00000205307	SAP25
chr7	100572931	G	T	ENST00000622764	ENSG00000205307	SAP25	TRUE	TRUE
chr7	100572941	C	A	ENST00000622764	ENSG00000205307	SAP25	TRUE	TRUE
chr7	100572942	A	C	ENST00000622764	ENSG00000205307	SAP25	TRUE	TRUE
chr7	100572942	A	T	ENST00000622764	ENSG00000205307	SAP25	TRUE	TRUE
chr7	100572951	C	T	ENST00000622764	ENSG00000205307	SAP25	TRUE	TRUE
chr7	100572952	C	T	ENST00000622764	ENSG00000205307	SAP25	TRUE	TRUE
chr7	100572958	G	C	ENST00000622764	ENSG00000205307	SAP25	TRUE	TRUE
chr7	100572958	G	T	ENST00000622764	ENSG00000205307	SAP25	TRUE	TRUE
chr7	100572966	A	T	ENST00000622764	ENSG00000205307	SAP25	TRUE	TRUE
chr7	100572982	G	C	ENST00000622764	ENSG00000205307	SAP25	TRUE	TRUE
chr7	100572982	G	T	ENST00000622764	ENSG00000205307	SAP25	TRUE	TRUE
chr7	100572988	G	T	ENST00000622764	ENSG00000205307	SAP25	TRUE	TRUE
chr7	100572995	C	A	ENST00000622764	ENSG00000205307	SAP25	TRUE	TRUE
chr7	100572997	G	C	ENST00000622764	ENSG00000205307	SAP25	TRUE	TRUE
chr7	100572997	G	T	ENST00000622764	ENSG00000205307	SAP25	TRUE	TRUE
chr7	100573002	A	T	ENST00000622764	ENSG00000205307	SAP25	TRUE	TRUE
chr7	100573014	C	A	ENST00000622764	ENSG00000205307	SAP25	FALSE	FALSE
chr7	100573014	C	G	ENST00000622764	ENSG00000205307	SAP25	FALSE	FALSE
chr7	100573014	C	T	ENST00000622764	ENSG00000205307	SAP25	FALSE	FALSE
chr7	100573015	T	A	ENST00000622764	ENSG00000205307	SAP25	FALSE	FALSE
chr7	100573015	T	C	ENST00000622764	ENSG00000205307	SAP25	FALSE	FALSE
chr7	100573015	T	G	ENST00000622764	ENSG00000205307	SAP25	FALSE	FALSE
chr7	100573104	A	C	ENST00000622764	ENSG00000205307	SAP25	FALSE	FALSE
chr7	100573104	A	G	ENST00000622764	ENSG00000205307	SAP25	FALSE	FALSE
chr7	100573104	A	T	ENST00000622764	ENSG00000205307	SAP25	FALSE	FALSE
chr7	100573105	C	A	ENST00000622764	ENSG00000205307	SAP25	FALSE	FALSE
chr7	100573105	C	G	ENST00000622764	ENSG00000205307	SAP25	FALSE	FALSE
chr7	100573105	C	T	ENST00000622764	ENSG00000205307	SAP25	FALSE	FALSE
chr7	100573106	C	T	ENST00000622764	ENSG00000205307	SAP25	TRUE	TRUE
chr7	100573107	C	T	ENST00000622764	ENSG00000205307	SAP25	TRUE	TRUE
chr7	100573123	C	A	ENST00000622764	ENSG00000205307	SAP25	TRUE	TRUE
chr7	100573129	T	A	ENST00000622764	ENSG00000205307	SAP25	TRUE	TRUE
chr7	100573135	C	A	ENST00000622764	ENSG00000205307	SAP25	TRUE	TRUE
chr7	100573136	A	C	ENST00000622764	ENSG00000205307	SAP25	TRUE	TRUE
chr7	100573136	A	T	ENST00000622764	ENSG00000205307	SAP25	TRUE	TRUE
chr7	100573141	T	A	ENST00000622764	ENSG00000205307	SAP25	TRUE	TRUE
chr7	100573148	C	T	ENST00000622764	ENSG00000205307	SAP25	TRUE	TRUE
chr7	100573149	C	T	ENST00000622764	ENSG00000205307	SAP25	TRUE	TRUE
chr7	100573173	G	T	ENST00000622764	ENSG00000205307	SAP25	TRUE	TRUE
chr7	100573186	C	A	ENST00000622764	ENSG00000205307	SAP25	TRUE	TRUE
chr7	100573187	C	T	ENST00000622764	ENSG00000205307	SAP25	TRUE	TRUE
chr7	100573188	C	T	ENST00000622764	ENSG00000205307	SAP25	TRUE	TRUE
chr7	100573198	G	A	ENST00000622764	ENSG00000205307	SAP25	TRUE	TRUE
chr7	100573213	C	A	ENST00000622764	ENSG00000205307	SAP25	FALSE	FALSE
chr7	100573213	C	G	ENST00000622764	ENSG00000205307	SAP25	FALSE	FALSE
chr7	100573213	C	T	ENST00000622764	ENSG00000205307	SAP25	FALSE	FALSE
chr7	100573214	T	A	ENST00000622764	ENSG00000205307	SAP25	FALSE	FALSE
chr7	100573214	T	C	ENST00000622764	ENSG00000205307	SAP25	FALSE	FALSE
chr7	100573214	T	G	ENST00000622764	ENSG00000205307	SAP25	FALSE	FALSE
chr7	100573295	A	C	ENST00000622764	ENSG00000205307	SAP25	FALSE	FALSE
chr7	100573295	A	G	ENST00000622764	ENSG00000205307	SAP25	FALSE	FALSE
chr7	100573295	A	T	ENST00000622764	ENSG00000205307	SAP25	FALSE	FALSE
chr7	100573296	C	A	ENST00000622764	ENSG00000205307	SAP25	FALSE	FALSE
chr7	100573296	C	G	ENST00000622764	ENSG00000205307	SAP25	FALSE	FALSE
chr7	100573296	C	T	ENST00000622764	ENSG00000205307	SAP25	FALSE	FALSE
chr7	100573306	C	A	ENST00000622764	ENSG00000205307	SAP25
chr7	100573315	G	A	ENST00000622764	ENSG00000205307	SAP25
chr7	100573318	C	A	ENST00000622764	ENSG00000205307	SAP25
chr7	100573357	G	A	ENST00000622764	ENSG00000205307	SAP25
chr7	100573360	C	A	ENST00000622764	ENSG00000205307	SAP25
chr7	100573363	T	A	ENST00000622764	ENSG00000205307	SAP25
chr7	100573364	C	T	ENST00000622764	ENSG00000205307	SAP25
chr7	100573365	C	T	ENST00000622764	ENSG00000205307	SAP25
chr7	100573370	C	T	ENST00000622764	ENSG00000205307	SAP25
chr7	100573371	C	T	ENST00000622764	ENSG00000205307	SAP25
chr7	100573396	G	A	ENST00000622764	ENSG00000205307	SAP25
chr7	100573401	C	A	ENST00000622764	ENSG00000205307	SAP25	FALSE	FALSE
chr7	100573401	C	G	ENST00000622764	ENSG00000205307	SAP25	FALSE	FALSE
chr7	100573401	C	T	ENST00000622764	ENSG00000205307	SAP25	FALSE	FALSE
chr7	100573402	T	A	ENST00000622764	ENSG00000205307	SAP25	FALSE	FALSE
chr7	100573402	T	C	ENST00000622764	ENSG00000205307	SAP25	FALSE	FALSE
chr7	100573402	T	G	ENST00000622764	ENSG00000205307	SAP25	FALSE	FALSE
chr7	100573595	A	C	ENST00000622764	ENSG00000205307	SAP25	TRUE	FALSE
chr7	100573595	A	G	ENST00000622764	ENSG00000205307	SAP25	TRUE	FALSE
chr7	100573595	A	T	ENST00000622764	ENSG00000205307	SAP25	TRUE	FALSE
chr7	100573596	C	A	ENST00000622764	ENSG00000205307	SAP25	TRUE	FALSE
chr7	100573596	C	G	ENST00000622764	ENSG00000205307	SAP25	TRUE	FALSE
chr7	100573596	C	T	ENST00000622764	ENSG00000205307	SAP25	TRUE	FALSE
chr7	100573602	C	T	ENST00000622764	ENSG00000205307	SAP25
chr7	100573603	C	T	ENST00000622764	ENSG00000205307	SAP25
chr7	100573622	C	A	ENST00000622764	ENSG00000205307	SAP25
chr7	100573640	C	A	ENST00000622764	ENSG00000205307	SAP25
chr7	100573647	C	T	ENST00000622764	ENSG00000205307	SAP25
chr7	100573648	C	T	ENST00000622764	ENSG00000205307	SAP25
chr7	100573655	C	A	ENST00000622764	ENSG00000205307	SAP25
chr7	100573661	G	A	ENST00000622764	ENSG00000205307	SAP25
chr7	100573667	T	A	ENST00000622764	ENSG00000205307	SAP25
chr7	100573688	C	A	ENST00000622764	ENSG00000205307	SAP25		FALSE
chr7	100573691	C	A	ENST00000622764	ENSG00000205307	SAP25		FALSE
chr7	100573700	C	A	ENST00000622764	ENSG00000205307	SAP25	FALSE	FALSE
chr7	100573703	C	A	ENST00000622764	ENSG00000205307	SAP25	FALSE	FALSE
chr7	100573716	C	T	ENST00000622764	ENSG00000205307	SAP25	FALSE	FALSE
chr7	100573717	C	T	ENST00000622764	ENSG00000205307	SAP25	FALSE	FALSE
chr7	100573729	G	T	ENST00000622764	ENSG00000205307	SAP25	FALSE	FALSE
chr7	100573731	C	T	ENST00000622764	ENSG00000205307	SAP25	FALSE	FALSE
chr7	100573732	C	T	ENST00000622764	ENSG00000205307	SAP25	FALSE	FALSE
chr7	100573738	A	T	ENST00000622764	ENSG00000205307	SAP25	FALSE	FALSE
chr7	100575128	G	C	ENST00000310300	ENSG00000077454	LRCH4	FALSE	FALSE
chr7	100575128	G	T	ENST00000310300	ENSG00000077454	LRCH4	FALSE	FALSE
chr7	100575137	A	C	ENST00000310300	ENSG00000077454	LRCH4	FALSE	FALSE
chr7	100575137	A	T	ENST00000310300	ENSG00000077454	LRCH4	FALSE	FALSE
chr7	100575161	G	C	ENST00000310300	ENSG00000077454	LRCH4	FALSE	FALSE
chr7	100575161	G	T	ENST00000310300	ENSG00000077454	LRCH4	FALSE	FALSE
chr7	100575197	C	T	ENST00000310300	ENSG00000077454	LRCH4	FALSE	FALSE
chr7	100575198	C	T	ENST00000310300	ENSG00000077454	LRCH4	FALSE	FALSE
chr7	100575217	T	A	ENST00000310300	ENSG00000077454	LRCH4	FALSE	FALSE
chr7	100575232	T	A	ENST00000310300	ENSG00000077454	LRCH4	FALSE	FALSE
chr7	100575241	C	A	ENST00000310300	ENSG00000077454	LRCH4	FALSE	FALSE
chr7	100575274	G	A	ENST00000310300	ENSG00000077454	LRCH4	FALSE	FALSE
chr7	100575285	G	T	ENST00000310300	ENSG00000077454	LRCH4	FALSE	FALSE
chr7	100575291	G	T	ENST00000310300	ENSG00000077454	LRCH4	FALSE	FALSE
chr7	100575293	G	T	ENST00000310300	ENSG00000077454	LRCH4	FALSE	FALSE
chr7	100575305	C	A	ENST00000310300	ENSG00000077454	LRCH4	TRUE	FALSE
chr7	100575305	C	G	ENST00000310300	ENSG00000077454	LRCH4	TRUE	FALSE
chr7	100575305	C	T	ENST00000310300	ENSG00000077454	LRCH4	TRUE	FALSE
chr7	100575306	T	A	ENST00000310300	ENSG00000077454	LRCH4	TRUE	FALSE
chr7	100575306	T	C	ENST00000310300	ENSG00000077454	LRCH4	TRUE	FALSE
chr7	100575306	T	G	ENST00000310300	ENSG00000077454	LRCH4	TRUE	FALSE
chr7	100575703	A	C	ENST00000310300	ENSG00000077454	LRCH4	TRUE	FALSE
chr7	100575703	A	G	ENST00000310300	ENSG00000077454	LRCH4	TRUE	FALSE
chr7	100575703	A	T	ENST00000310300	ENSG00000077454	LRCH4	TRUE	FALSE
chr7	100575704	C	A	ENST00000310300	ENSG00000077454	LRCH4	TRUE	FALSE
chr7	100575704	C	G	ENST00000310300	ENSG00000077454	LRCH4	TRUE	FALSE
chr7	100575704	C	T	ENST00000310300	ENSG00000077454	LRCH4	TRUE	FALSE
chr7	100575707	C	A	ENST00000310300	ENSG00000077454	LRCH4	FALSE	FALSE
chr7	100575722	T	A	ENST00000310300	ENSG00000077454	LRCH4	FALSE	FALSE
chr7	100575725	G	A	ENST00000310300	ENSG00000077454	LRCH4	FALSE	FALSE
chr7	100575726	A	T	ENST00000310300	ENSG00000077454	LRCH4	FALSE	FALSE
chr7	100575734	C	A	ENST00000310300	ENSG00000077454	LRCH4	FALSE	FALSE
chr7	100575746	C	A	ENST00000310300	ENSG00000077454	LRCH4	FALSE	FALSE
chr7	100575755	T	A	ENST00000310300	ENSG00000077454	LRCH4	FALSE	FALSE
chr7	100575764	T	A	ENST00000310300	ENSG00000077454	LRCH4	TRUE	TRUE
chr7	100575779	T	A	ENST00000310300	ENSG00000077454	LRCH4	TRUE	TRUE
chr7	100575783	C	A	ENST00000310300	ENSG00000077454	LRCH4	TRUE	TRUE
chr7	100575783	C	G	ENST00000310300	ENSG00000077454	LRCH4	TRUE	TRUE
chr7	100575783	C	T	ENST00000310300	ENSG00000077454	LRCH4	TRUE	TRUE
chr7	100575784	T	A	ENST00000310300	ENSG00000077454	LRCH4	TRUE	TRUE
chr7	100575784	T	C	ENST00000310300	ENSG00000077454	LRCH4	TRUE	TRUE
chr7	100575784	T	G	ENST00000310300	ENSG00000077454	LRCH4	TRUE	TRUE
chr7	100575869	A	C	ENST00000310300	ENSG00000077454	LRCH4	TRUE	FALSE
chr7	100575869	A	G	ENST00000310300	ENSG00000077454	LRCH4	TRUE	FALSE
chr7	100575869	A	T	ENST00000310300	ENSG00000077454	LRCH4	TRUE	FALSE
chr7	100575870	C	A	ENST00000310300	ENSG00000077454	LRCH4	TRUE	FALSE
chr7	100575870	C	G	ENST00000310300	ENSG00000077454	LRCH4	TRUE	FALSE
chr7	100575870	C	T	ENST00000310300	ENSG00000077454	LRCH4	TRUE	FALSE
chr7	100575921	G	A	ENST00000310300	ENSG00000077454	LRCH4	TRUE	TRUE
chr7	100575933	G	A	ENST00000310300	ENSG00000077454	LRCH4	TRUE	TRUE
chr7	100575934	G	T	ENST00000310300	ENSG00000077454	LRCH4	TRUE	TRUE
chr7	100575963	C	A	ENST00000310300	ENSG00000077454	LRCH4	TRUE	TRUE
chr7	100575975	C	A	ENST00000310300	ENSG00000077454	LRCH4	TRUE	TRUE
chr7	100575990	G	A	ENST00000310300	ENSG00000077454	LRCH4	TRUE	TRUE
chr7	100576002	C	A	ENST00000310300	ENSG00000077454	LRCH4	TRUE	TRUE
chr7	100576009	C	A	ENST00000310300	ENSG00000077454	LRCH4	TRUE	FALSE
chr7	100576009	C	G	ENST00000310300	ENSG00000077454	LRCH4	TRUE	FALSE
chr7	100576009	C	T	ENST00000310300	ENSG00000077454	LRCH4	TRUE	FALSE
chr7	100576010	T	A	ENST00000310300	ENSG00000077454	LRCH4	TRUE	FALSE
chr7	100576010	T	C	ENST00000310300	ENSG00000077454	LRCH4	TRUE	FALSE
chr7	100576010	T	G	ENST00000310300	ENSG00000077454	LRCH4	TRUE	FALSE
chr7	100576236	A	C	ENST00000310300	ENSG00000077454	LRCH4	TRUE	TRUE
chr7	100576236	A	G	ENST00000310300	ENSG00000077454	LRCH4	FALSE	FALSE
chr7	100576236	A	T	ENST00000310300	ENSG00000077454	LRCH4	TRUE	TRUE
chr7	100576237	C	A	ENST00000310300	ENSG00000077454	LRCH4	TRUE	TRUE
chr7	100576237	C	G	ENST00000310300	ENSG00000077454	LRCH4	TRUE	TRUE
chr7	100576237	C	T	ENST00000310300	ENSG00000077454	LRCH4	TRUE	TRUE
chr7	100576240	G	A	ENST00000310300	ENSG00000077454	LRCH4	TRUE	TRUE
chr7	100576249	G	A	ENST00000310300	ENSG00000077454	LRCH4	TRUE	TRUE
chr7	100576257	A	C	ENST00000310300	ENSG00000077454	LRCH4	TRUE	TRUE
chr7	100576257	A	T	ENST00000310300	ENSG00000077454	LRCH4	TRUE	TRUE
chr7	100576264	T	A	ENST00000310300	ENSG00000077454	LRCH4	TRUE	TRUE
chr7	100576267	C	A	ENST00000310300	ENSG00000077454	LRCH4	TRUE	TRUE
chr7	100576279	G	A	ENST00000310300	ENSG00000077454	LRCH4	TRUE	TRUE
chr7	100576283	G	C	ENST00000310300	ENSG00000077454	LRCH4	TRUE	TRUE
chr7	100576283	G	T	ENST00000310300	ENSG00000077454	LRCH4	TRUE	TRUE
chr7	100576297	T	A	ENST00000310300	ENSG00000077454	LRCH4	TRUE	TRUE
chr7	100576314	G	C	ENST00000310300	ENSG00000077454	LRCH4	TRUE	TRUE
chr7	100576314	G	T	ENST00000310300	ENSG00000077454	LRCH4	TRUE	TRUE
chr7	100576324	C	A	ENST00000310300	ENSG00000077454	LRCH4	TRUE	TRUE
chr7	100576324	C	G	ENST00000310300	ENSG00000077454	LRCH4	TRUE	TRUE
chr7	100576324	C	T	ENST00000310300	ENSG00000077454	LRCH4	TRUE	TRUE
chr7	100576325	T	A	ENST00000310300	ENSG00000077454	LRCH4	TRUE	TRUE
chr7	100576325	T	C	ENST00000310300	ENSG00000077454	LRCH4	TRUE	TRUE
chr7	100576325	T	G	ENST00000310300	ENSG00000077454	LRCH4	TRUE	TRUE
chr7	100576692	A	C	ENST00000310300	ENSG00000077454	LRCH4	TRUE	FALSE
chr7	100576692	A	G	ENST00000310300	ENSG00000077454	LRCH4	TRUE	FALSE
chr7	100576692	A	T	ENST00000310300	ENSG00000077454	LRCH4	TRUE	FALSE
chr7	100576693	C	A	ENST00000310300	ENSG00000077454	LRCH4	TRUE	FALSE
chr7	100576693	C	G	ENST00000310300	ENSG00000077454	LRCH4	TRUE	FALSE
chr7	100576693	C	T	ENST00000310300	ENSG00000077454	LRCH4	TRUE	FALSE
chr7	100576696	G	C	ENST00000310300	ENSG00000077454	LRCH4	TRUE	TRUE
chr7	100576696	G	T	ENST00000310300	ENSG00000077454	LRCH4	TRUE	TRUE
chr7	100576706	G	A	ENST00000310300	ENSG00000077454	LRCH4	TRUE	TRUE
chr7	100576739	T	A	ENST00000310300	ENSG00000077454	LRCH4	TRUE	TRUE
chr7	100576742	G	A	ENST00000310300	ENSG00000077454	LRCH4	TRUE	TRUE
chr7	100576778	C	A	ENST00000310300	ENSG00000077454	LRCH4	TRUE	FALSE
chr7	100576778	C	G	ENST00000310300	ENSG00000077454	LRCH4	TRUE	FALSE
chr7	100576778	C	T	ENST00000310300	ENSG00000077454	LRCH4	TRUE	FALSE
chr7	100576779	T	A	ENST00000310300	ENSG00000077454	LRCH4	TRUE	FALSE
chr7	100576779	T	C	ENST00000310300	ENSG00000077454	LRCH4	TRUE	FALSE
chr7	100576779	T	G	ENST00000310300	ENSG00000077454	LRCH4	TRUE	FALSE
chr7	100576900	A	C	ENST00000310300	ENSG00000077454	LRCH4	TRUE	FALSE
chr7	100576900	A	G	ENST00000310300	ENSG00000077454	LRCH4	TRUE	FALSE
chr7	100576900	A	T	ENST00000310300	ENSG00000077454	LRCH4	TRUE	FALSE
chr7	100576901	C	A	ENST00000310300	ENSG00000077454	LRCH4	TRUE	FALSE
chr7	100576901	C	G	ENST00000310300	ENSG00000077454	LRCH4	TRUE	FALSE
chr7	100576901	C	T	ENST00000310300	ENSG00000077454	LRCH4	TRUE	FALSE
chr7	100576908	C	A	ENST00000310300	ENSG00000077454	LRCH4	TRUE	TRUE
chr7	100576926	C	A	ENST00000310300	ENSG00000077454	LRCH4	TRUE	TRUE
chr7	100576929	G	A	ENST00000310300	ENSG00000077454	LRCH4	TRUE	TRUE
chr7	100576956	C	A	ENST00000310300	ENSG00000077454	LRCH4	TRUE	TRUE
chr7	100576959	G	A	ENST00000310300	ENSG00000077454	LRCH4	TRUE	TRUE
chr7	100576980	G	A	ENST00000310300	ENSG00000077454	LRCH4	TRUE	TRUE
chr7	100576995	T	A	ENST00000310300	ENSG00000077454	LRCH4	TRUE	TRUE
chr7	100577000	G	T	ENST00000310300	ENSG00000077454	LRCH4	TRUE	TRUE
chr7	100577006	C	A	ENST00000310300	ENSG00000077454	LRCH4	TRUE	FALSE
chr7	100577006	C	G	ENST00000310300	ENSG00000077454	LRCH4	TRUE	FALSE
chr7	100577006	C	T	ENST00000310300	ENSG00000077454	LRCH4	TRUE	FALSE
chr7	100577007	T	A	ENST00000310300	ENSG00000077454	LRCH4	TRUE	FALSE
chr7	100577007	T	C	ENST00000310300	ENSG00000077454	LRCH4	TRUE	FALSE
chr7	100577007	T	G	ENST00000310300	ENSG00000077454	LRCH4	TRUE	FALSE
chr7	100577084	A	C	ENST00000310300	ENSG00000077454	LRCH4	TRUE	FALSE
chr7	100577084	A	G	ENST00000310300	ENSG00000077454	LRCH4	TRUE	FALSE
chr7	100577084	A	T	ENST00000310300	ENSG00000077454	LRCH4	TRUE	FALSE
chr7	100577085	C	A	ENST00000310300	ENSG00000077454	LRCH4	TRUE	FALSE
chr7	100577085	C	G	ENST00000310300	ENSG00000077454	LRCH4	TRUE	FALSE
chr7	100577085	C	T	ENST00000310300	ENSG00000077454	LRCH4	TRUE	FALSE
chr7	100577099	G	A	ENST00000310300	ENSG00000077454	LRCH4	TRUE	TRUE
chr7	100577123	C	A	ENST00000310300	ENSG00000077454	LRCH4	TRUE	TRUE
chr7	100577147	T	A	ENST00000310300	ENSG00000077454	LRCH4	TRUE	TRUE
chr7	100577149	A	T	ENST00000310300	ENSG00000077454	LRCH4	TRUE	TRUE
chr7	100577155	C	A	ENST00000310300	ENSG00000077454	LRCH4	TRUE	FALSE
chr7	100577155	C	G	ENST00000310300	ENSG00000077454	LRCH4	TRUE	FALSE
chr7	100577155	C	T	ENST00000310300	ENSG00000077454	LRCH4	TRUE	FALSE
chr7	100577156	T	A	ENST00000310300	ENSG00000077454	LRCH4	TRUE	FALSE
chr7	100577156	T	C	ENST00000310300	ENSG00000077454	LRCH4	TRUE	FALSE
chr7	100577156	T	G	ENST00000310300	ENSG00000077454	LRCH4	TRUE	FALSE
chr7	100577271	A	C	ENST00000310300	ENSG00000077454	LRCH4	FALSE	FALSE
chr7	100577271	A	G	ENST00000310300	ENSG00000077454	LRCH4	FALSE	FALSE
chr7	100577271	A	T	ENST00000310300	ENSG00000077454	LRCH4	FALSE	FALSE
chr7	100577272	C	A	ENST00000310300	ENSG00000077454	LRCH4	FALSE	FALSE
chr7	100577272	C	G	ENST00000310300	ENSG00000077454	LRCH4	FALSE	FALSE
chr7	100577272	C	T	ENST00000310300	ENSG00000077454	LRCH4	FALSE	FALSE
chr7	100577280	T	A	ENST00000310300	ENSG00000077454	LRCH4	TRUE	TRUE
chr7	100577293	C	T	ENST00000310300	ENSG00000077454	LRCH4	TRUE	TRUE
chr7	100577294	C	T	ENST00000310300	ENSG00000077454	LRCH4	TRUE	TRUE
chr7	100577307	G	A	ENST00000310300	ENSG00000077454	LRCH4	TRUE	TRUE
chr7	100577310	G	A	ENST00000310300	ENSG00000077454	LRCH4	TRUE	TRUE
chr7	100577313	G	A	ENST00000310300	ENSG00000077454	LRCH4	TRUE	TRUE
chr7	100577316	G	A	ENST00000310300	ENSG00000077454	LRCH4	TRUE	TRUE
chr7	100577325	C	A	ENST00000310300	ENSG00000077454	LRCH4	TRUE	TRUE
chr7	100577331	C	A	ENST00000310300	ENSG00000077454	LRCH4	TRUE	TRUE
chr7	100577334	G	A	ENST00000310300	ENSG00000077454	LRCH4	TRUE	TRUE
chr7	100577335	C	T	ENST00000310300	ENSG00000077454	LRCH4	TRUE	TRUE
chr7	100577336	C	T	ENST00000310300	ENSG00000077454	LRCH4	TRUE	TRUE
chr7	100577343	G	A	ENST00000310300	ENSG00000077454	LRCH4	TRUE	TRUE
chr7	100577345	A	T	ENST00000310300	ENSG00000077454	LRCH4	TRUE	TRUE
chr7	100577367	C	A	ENST00000310300	ENSG00000077454	LRCH4	TRUE	TRUE
chr7	100577370	C	A	ENST00000310300	ENSG00000077454	LRCH4	TRUE	TRUE
chr7	100577382	C	A	ENST00000310300	ENSG00000077454	LRCH4	TRUE	TRUE
chr7	100577385	C	A	ENST00000310300	ENSG00000077454	LRCH4	TRUE	TRUE
chr7	100577390	C	A	ENST00000310300	ENSG00000077454	LRCH4	FALSE	FALSE
chr7	100577390	C	G	ENST00000310300	ENSG00000077454	LRCH4	FALSE	FALSE
chr7	100577390	C	T	ENST00000310300	ENSG00000077454	LRCH4	FALSE	FALSE
chr7	100577391	T	A	ENST00000310300	ENSG00000077454	LRCH4	FALSE	FALSE
chr7	100577391	T	C	ENST00000310300	ENSG00000077454	LRCH4	FALSE	FALSE
chr7	100577391	T	G	ENST00000310300	ENSG00000077454	LRCH4	FALSE	FALSE
chr7	100577495	A	C	ENST00000310300	ENSG00000077454	LRCH4	TRUE	FALSE
chr7	100577495	A	G	ENST00000310300	ENSG00000077454	LRCH4	TRUE	FALSE
chr7	100577495	A	T	ENST00000310300	ENSG00000077454	LRCH4	TRUE	FALSE
chr7	100577496	C	A	ENST00000310300	ENSG00000077454	LRCH4	TRUE	FALSE
chr7	100577496	C	G	ENST00000310300	ENSG00000077454	LRCH4	TRUE	FALSE
chr7	100577496	C	T	ENST00000310300	ENSG00000077454	LRCH4	TRUE	FALSE
chr7	100577516	C	A	ENST00000310300	ENSG00000077454	LRCH4	TRUE	TRUE
chr7	100577539	A	C	ENST00000310300	ENSG00000077454	LRCH4	TRUE	TRUE
chr7	100577539	A	T	ENST00000310300	ENSG00000077454	LRCH4	TRUE	TRUE
chr7	100577543	C	A	ENST00000310300	ENSG00000077454	LRCH4	TRUE	TRUE
chr7	100577552	G	A	ENST00000310300	ENSG00000077454	LRCH4	TRUE	TRUE
chr7	100577555	G	A	ENST00000310300	ENSG00000077454	LRCH4	TRUE	TRUE
chr7	100577558	C	A	ENST00000310300	ENSG00000077454	LRCH4	TRUE	TRUE
chr7	100577559	C	A	ENST00000310300	ENSG00000077454	LRCH4	TRUE	FALSE
chr7	100577559	C	G	ENST00000310300	ENSG00000077454	LRCH4	TRUE	FALSE
chr7	100577559	C	T	ENST00000310300	ENSG00000077454	LRCH4	TRUE	FALSE
chr7	100577560	T	A	ENST00000310300	ENSG00000077454	LRCH4	TRUE	FALSE
chr7	100577560	T	C	ENST00000310300	ENSG00000077454	LRCH4	TRUE	FALSE
chr7	100577560	T	G	ENST00000310300	ENSG00000077454	LRCH4	TRUE	FALSE
chr7	100577662	A	C	ENST00000310300	ENSG00000077454	LRCH4	TRUE	FALSE
chr7	100577662	A	G	ENST00000310300	ENSG00000077454	LRCH4	FALSE	FALSE
chr7	100577662	A	T	ENST00000310300	ENSG00000077454	LRCH4	TRUE	FALSE
chr7	100577663	C	A	ENST00000310300	ENSG00000077454	LRCH4	TRUE	FALSE
chr7	100577663	C	G	ENST00000310300	ENSG00000077454	LRCH4	TRUE	FALSE
chr7	100577663	C	T	ENST00000310300	ENSG00000077454	LRCH4	TRUE	FALSE
chr7	100577666	C	A	ENST00000310300	ENSG00000077454	LRCH4	TRUE	TRUE
chr7	100577678	G	A	ENST00000310300	ENSG00000077454	LRCH4	TRUE	TRUE
chr7	100577681	C	A	ENST00000310300	ENSG00000077454	LRCH4	TRUE	TRUE
chr7	100577684	C	A	ENST00000310300	ENSG00000077454	LRCH4	TRUE	TRUE
chr7	100577690	C	A	ENST00000310300	ENSG00000077454	LRCH4	TRUE	TRUE
chr7	100577723	G	A	ENST00000310300	ENSG00000077454	LRCH4	TRUE	TRUE
chr7	100577735	C	A	ENST00000310300	ENSG00000077454	LRCH4	TRUE	TRUE
chr7	100577741	C	A	ENST00000310300	ENSG00000077454	LRCH4	TRUE	FALSE
chr7	100577741	C	G	ENST00000310300	ENSG00000077454	LRCH4	TRUE	FALSE
chr7	100577741	C	T	ENST00000310300	ENSG00000077454	LRCH4	TRUE	FALSE
chr7	100577742	T	A	ENST00000310300	ENSG00000077454	LRCH4	TRUE	FALSE
chr7	100577742	T	C	ENST00000310300	ENSG00000077454	LRCH4	TRUE	FALSE
chr7	100577742	T	G	ENST00000310300	ENSG00000077454	LRCH4	TRUE	FALSE
chr7	100577820	A	C	ENST00000310300	ENSG00000077454	LRCH4	TRUE	FALSE
chr7	100577820	A	G	ENST00000310300	ENSG00000077454	LRCH4	FALSE	FALSE
chr7	100577820	A	T	ENST00000310300	ENSG00000077454	LRCH4	TRUE	FALSE
chr7	100577821	C	A	ENST00000310300	ENSG00000077454	LRCH4	TRUE	FALSE
chr7	100577821	C	G	ENST00000310300	ENSG00000077454	LRCH4	TRUE	FALSE
chr7	100577821	C	T	ENST00000310300	ENSG00000077454	LRCH4	TRUE	FALSE
chr7	100577824	G	C	ENST00000310300	ENSG00000077454	LRCH4	TRUE	TRUE
chr7	100577824	G	T	ENST00000310300	ENSG00000077454	LRCH4	TRUE	TRUE
chr7	100577834	C	A	ENST00000310300	ENSG00000077454	LRCH4	TRUE	TRUE
chr7	100577837	T	A	ENST00000310300	ENSG00000077454	LRCH4	TRUE	TRUE
chr7	100577843	C	A	ENST00000310300	ENSG00000077454	LRCH4	TRUE	TRUE
chr7	100577846	T	A	ENST00000310300	ENSG00000077454	LRCH4	TRUE	TRUE
chr7	100577852	C	A	ENST00000310300	ENSG00000077454	LRCH4	TRUE	TRUE
chr7	100577861	C	A	ENST00000310300	ENSG00000077454	LRCH4	TRUE	TRUE
chr7	100577873	C	A	ENST00000310300	ENSG00000077454	LRCH4	TRUE	TRUE
chr7	100577875	G	C	ENST00000310300	ENSG00000077454	LRCH4	TRUE	TRUE
chr7	100577875	G	T	ENST00000310300	ENSG00000077454	LRCH4	TRUE	TRUE
chr7	100577887	G	C	ENST00000310300	ENSG00000077454	LRCH4	TRUE	TRUE
chr7	100577887	G	T	ENST00000310300	ENSG00000077454	LRCH4	TRUE	TRUE
chr7	100577894	C	A	ENST00000310300	ENSG00000077454	LRCH4	TRUE	TRUE
chr7	100577896	G	C	ENST00000310300	ENSG00000077454	LRCH4	TRUE	TRUE
chr7	100577896	G	T	ENST00000310300	ENSG00000077454	LRCH4	TRUE	TRUE
chr7	100577903	C	A	ENST00000310300	ENSG00000077454	LRCH4	TRUE	TRUE
chr7	100577911	G	C	ENST00000310300	ENSG00000077454	LRCH4	TRUE	TRUE
chr7	100577911	G	T	ENST00000310300	ENSG00000077454	LRCH4	TRUE	TRUE
chr7	100577913	C	A	ENST00000310300	ENSG00000077454	LRCH4	TRUE	FALSE
chr7	100577913	C	G	ENST00000310300	ENSG00000077454	LRCH4	TRUE	FALSE
chr7	100577913	C	T	ENST00000310300	ENSG00000077454	LRCH4	TRUE	FALSE
chr7	100577914	T	A	ENST00000310300	ENSG00000077454	LRCH4	TRUE	FALSE
chr7	100577914	T	C	ENST00000310300	ENSG00000077454	LRCH4	TRUE	FALSE
chr7	100577914	T	G	ENST00000310300	ENSG00000077454	LRCH4	TRUE	FALSE
chr7	100578157	A	C	ENST00000310300	ENSG00000077454	LRCH4	TRUE	FALSE
chr7	100578157	A	G	ENST00000310300	ENSG00000077454	LRCH4	TRUE	FALSE
chr7	100578157	A	T	ENST00000310300	ENSG00000077454	LRCH4	TRUE	FALSE
chr7	100578158	C	A	ENST00000310300	ENSG00000077454	LRCH4	TRUE	FALSE
chr7	100578158	C	G	ENST00000310300	ENSG00000077454	LRCH4	TRUE	FALSE
chr7	100578158	C	T	ENST00000310300	ENSG00000077454	LRCH4	TRUE	FALSE
chr7	100578161	C	A	ENST00000310300	ENSG00000077454	LRCH4	TRUE	TRUE
chr7	100578167	C	A	ENST00000310300	ENSG00000077454	LRCH4	TRUE	TRUE
chr7	100578171	C	T	ENST00000310300	ENSG00000077454	LRCH4	TRUE	TRUE
chr7	100578172	C	T	ENST00000310300	ENSG00000077454	LRCH4	TRUE	TRUE
chr7	100578179	T	A	ENST00000310300	ENSG00000077454	LRCH4	TRUE	TRUE
chr7	100578208	G	C	ENST00000310300	ENSG00000077454	LRCH4	TRUE	TRUE
chr7	100578208	G	T	ENST00000310300	ENSG00000077454	LRCH4	TRUE	TRUE
chr7	100578225	G	C	ENST00000310300	ENSG00000077454	LRCH4	TRUE	TRUE
chr7	100578225	G	T	ENST00000310300	ENSG00000077454	LRCH4	TRUE	TRUE
chr7	100578236	C	A	ENST00000310300	ENSG00000077454	LRCH4	TRUE	TRUE
chr7	100578251	C	A	ENST00000310300	ENSG00000077454	LRCH4	TRUE	TRUE
chr7	100578258	G	T	ENST00000310300	ENSG00000077454	LRCH4	TRUE	TRUE
chr7	100578259	C	A	ENST00000310300	ENSG00000077454	LRCH4	FALSE	FALSE
chr7	100578259	C	G	ENST00000310300	ENSG00000077454	LRCH4	FALSE	FALSE
chr7	100578259	C	T	ENST00000310300	ENSG00000077454	LRCH4	FALSE	FALSE
chr7	100578260	T	A	ENST00000310300	ENSG00000077454	LRCH4	FALSE	FALSE
chr7	100578260	T	C	ENST00000310300	ENSG00000077454	LRCH4	FALSE	FALSE
chr7	100578260	T	G	ENST00000310300	ENSG00000077454	LRCH4	FALSE	FALSE
chr7	100578397	A	C	ENST00000310300	ENSG00000077454	LRCH4	TRUE	FALSE
chr7	100578397	A	G	ENST00000310300	ENSG00000077454	LRCH4	TRUE	FALSE
chr7	100578397	A	T	ENST00000310300	ENSG00000077454	LRCH4	TRUE	FALSE
chr7	100578398	C	A	ENST00000310300	ENSG00000077454	LRCH4	TRUE	FALSE
chr7	100578398	C	G	ENST00000310300	ENSG00000077454	LRCH4	TRUE	FALSE
chr7	100578398	C	T	ENST00000310300	ENSG00000077454	LRCH4	TRUE	FALSE
chr7	100578447	G	T	ENST00000310300	ENSG00000077454	LRCH4	TRUE	TRUE
chr7	100578457	G	A	ENST00000310300	ENSG00000077454	LRCH4	TRUE	TRUE
chr7	100578466	C	A	ENST00000310300	ENSG00000077454	LRCH4	TRUE	TRUE
chr7	100578474	A	T	ENST00000310300	ENSG00000077454	LRCH4	TRUE	TRUE
chr7	100578476	A	C	ENST00000310300	ENSG00000077454	LRCH4	TRUE	TRUE
chr7	100578476	A	T	ENST00000310300	ENSG00000077454	LRCH4	TRUE	TRUE
chr7	100578481	T	A	ENST00000310300	ENSG00000077454	LRCH4	TRUE	TRUE
chr7	100578496	T	A	ENST00000310300	ENSG00000077454	LRCH4	TRUE	TRUE
chr7	100578502	T	A	ENST00000310300	ENSG00000077454	LRCH4	TRUE	TRUE
chr7	100578506	G	T	ENST00000310300	ENSG00000077454	LRCH4	TRUE	TRUE
chr7	100578512	C	A	ENST00000310300	ENSG00000077454	LRCH4	TRUE	FALSE
chr7	100578512	C	G	ENST00000310300	ENSG00000077454	LRCH4	TRUE	FALSE
chr7	100578512	C	T	ENST00000310300	ENSG00000077454	LRCH4	TRUE	FALSE
chr7	100578513	T	A	ENST00000310300	ENSG00000077454	LRCH4	TRUE	FALSE
chr7	100578513	T	C	ENST00000310300	ENSG00000077454	LRCH4	TRUE	FALSE
chr7	100578513	T	G	ENST00000310300	ENSG00000077454	LRCH4	TRUE	FALSE
chr7	100578648	A	C	ENST00000310300	ENSG00000077454	LRCH4	TRUE	FALSE
chr7	100578648	A	G	ENST00000310300	ENSG00000077454	LRCH4	FALSE	FALSE
chr7	100578648	A	T	ENST00000310300	ENSG00000077454	LRCH4	TRUE	FALSE
chr7	100578649	C	A	ENST00000310300	ENSG00000077454	LRCH4	TRUE	FALSE
chr7	100578649	C	G	ENST00000310300	ENSG00000077454	LRCH4	TRUE	FALSE
chr7	100578649	C	T	ENST00000310300	ENSG00000077454	LRCH4	TRUE	FALSE
chr7	100578652	G	A	ENST00000310300	ENSG00000077454	LRCH4	TRUE	TRUE
chr7	100578667	G	A	ENST00000310300	ENSG00000077454	LRCH4	TRUE	TRUE
chr7	100578697	G	A	ENST00000310300	ENSG00000077454	LRCH4	TRUE	TRUE
chr7	100578713	G	T	ENST00000310300	ENSG00000077454	LRCH4	TRUE	TRUE
chr7	100578733	G	A	ENST00000310300	ENSG00000077454	LRCH4	TRUE	TRUE
chr7	100578746	A	T	ENST00000310300	ENSG00000077454	LRCH4	TRUE	TRUE
chr7	100578787	C	A	ENST00000310300	ENSG00000077454	LRCH4	TRUE	FALSE
chr7	100578787	C	G	ENST00000310300	ENSG00000077454	LRCH4	TRUE	FALSE
chr7	100578787	C	T	ENST00000310300	ENSG00000077454	LRCH4	TRUE	FALSE
chr7	100578788	T	A	ENST00000310300	ENSG00000077454	LRCH4	TRUE	FALSE
chr7	100578788	T	C	ENST00000310300	ENSG00000077454	LRCH4	TRUE	FALSE
chr7	100578788	T	G	ENST00000310300	ENSG00000077454	LRCH4	TRUE	FALSE
chr7	100581775	A	C	ENST00000310300	ENSG00000077454	LRCH4	TRUE	FALSE
chr7	100581775	A	G	ENST00000310300	ENSG00000077454	LRCH4	TRUE	FALSE
chr7	100581775	A	T	ENST00000310300	ENSG00000077454	LRCH4	TRUE	FALSE
chr7	100581776	C	A	ENST00000310300	ENSG00000077454	LRCH4	TRUE	FALSE
chr7	100581776	C	G	ENST00000310300	ENSG00000077454	LRCH4	TRUE	FALSE
chr7	100581776	C	T	ENST00000310300	ENSG00000077454	LRCH4	TRUE	FALSE
chr7	100581777	C	A	ENST00000310300	ENSG00000077454	LRCH4	TRUE	TRUE
chr7	100581780	C	A	ENST00000310300	ENSG00000077454	LRCH4	TRUE	TRUE
chr7	100581798	G	A	ENST00000310300	ENSG00000077454	LRCH4	TRUE	TRUE
chr7	100581838	A	T	ENST00000310300	ENSG00000077454	LRCH4	TRUE	TRUE
chr7	100581846	C	A	ENST00000310300	ENSG00000077454	LRCH4	TRUE	TRUE
chr7	100581848	G	T	ENST00000310300	ENSG00000077454	LRCH4	TRUE	TRUE
chr7	100581861	G	A	ENST00000310300	ENSG00000077454	LRCH4	TRUE	TRUE
chr7	100581867	C	A	ENST00000310300	ENSG00000077454	LRCH4	TRUE	TRUE
chr7	100581883	C	A	ENST00000310300	ENSG00000077454	LRCH4	TRUE	FALSE
chr7	100581883	C	G	ENST00000310300	ENSG00000077454	LRCH4	TRUE	FALSE
chr7	100581883	C	T	ENST00000310300	ENSG00000077454	LRCH4	TRUE	FALSE
chr7	100581884	T	A	ENST00000310300	ENSG00000077454	LRCH4	TRUE	FALSE
chr7	100581884	T	C	ENST00000310300	ENSG00000077454	LRCH4	TRUE	FALSE
chr7	100581884	T	G	ENST00000310300	ENSG00000077454	LRCH4	TRUE	FALSE
chr7	100582039	A	C	ENST00000310300	ENSG00000077454	LRCH4	TRUE	FALSE
chr7	100582039	A	G	ENST00000310300	ENSG00000077454	LRCH4	TRUE	FALSE
chr7	100582039	A	T	ENST00000310300	ENSG00000077454	LRCH4	TRUE	FALSE
chr7	100582040	C	A	ENST00000310300	ENSG00000077454	LRCH4	TRUE	FALSE
chr7	100582040	C	G	ENST00000310300	ENSG00000077454	LRCH4	TRUE	FALSE
chr7	100582040	C	T	ENST00000310300	ENSG00000077454	LRCH4	TRUE	FALSE
chr7	100582046	G	A	ENST00000310300	ENSG00000077454	LRCH4	TRUE	TRUE
chr7	100582049	G	A	ENST00000310300	ENSG00000077454	LRCH4	TRUE	TRUE
chr7	100582058	C	A	ENST00000310300	ENSG00000077454	LRCH4	TRUE	TRUE
chr7	100582088	C	A	ENST00000310300	ENSG00000077454	LRCH4	TRUE	TRUE
chr7	100582094	T	A	ENST00000310300	ENSG00000077454	LRCH4	TRUE	TRUE
chr7	100582130	G	A	ENST00000310300	ENSG00000077454	LRCH4	TRUE	TRUE
chr7	100582131	G	T	ENST00000310300	ENSG00000077454	LRCH4	TRUE	TRUE
chr7	100582137	G	C	ENST00000310300	ENSG00000077454	LRCH4	TRUE	TRUE
chr7	100582137	G	T	ENST00000310300	ENSG00000077454	LRCH4	TRUE	TRUE
chr7	100582153	G	T	ENST00000310300	ENSG00000077454	LRCH4	TRUE	TRUE
chr7	100582160	G	A	ENST00000310300	ENSG00000077454	LRCH4	TRUE	TRUE
chr7	100582166	G	A	ENST00000310300	ENSG00000077454	LRCH4	TRUE	TRUE
chr7	100582168	C	A	ENST00000310300	ENSG00000077454	LRCH4	TRUE	FALSE
chr7	100582168	C	G	ENST00000310300	ENSG00000077454	LRCH4	TRUE	FALSE
chr7	100582168	C	T	ENST00000310300	ENSG00000077454	LRCH4	TRUE	FALSE
chr7	100582169	T	A	ENST00000310300	ENSG00000077454	LRCH4	TRUE	FALSE
chr7	100582169	T	C	ENST00000310300	ENSG00000077454	LRCH4	TRUE	FALSE
chr7	100582169	T	G	ENST00000310300	ENSG00000077454	LRCH4	TRUE	FALSE
chr7	100582313	A	C	ENST00000310300	ENSG00000077454	LRCH4	TRUE	FALSE
chr7	100582313	A	G	ENST00000310300	ENSG00000077454	LRCH4	TRUE	FALSE
chr7	100582313	A	T	ENST00000310300	ENSG00000077454	LRCH4	TRUE	FALSE
chr7	100582314	C	A	ENST00000310300	ENSG00000077454	LRCH4	TRUE	FALSE
chr7	100582314	C	G	ENST00000310300	ENSG00000077454	LRCH4	TRUE	FALSE
chr7	100582314	C	T	ENST00000310300	ENSG00000077454	LRCH4	TRUE	FALSE
chr7	100582326	G	C	ENST00000310300	ENSG00000077454	LRCH4	TRUE	TRUE
chr7	100582326	G	T	ENST00000310300	ENSG00000077454	LRCH4	TRUE	TRUE
chr7	100582351	A	T	ENST00000310300	ENSG00000077454	LRCH4	TRUE	TRUE
chr7	100582365	G	T	ENST00000310300	ENSG00000077454	LRCH4	TRUE	TRUE
chr7	100582370	T	A	ENST00000310300	ENSG00000077454	LRCH4	TRUE	TRUE
chr7	100582374	G	T	ENST00000310300	ENSG00000077454	LRCH4	TRUE	TRUE
chr7	100582383	G	C	ENST00000310300	ENSG00000077454	LRCH4	TRUE	TRUE
chr7	100582383	G	T	ENST00000310300	ENSG00000077454	LRCH4	TRUE	TRUE
chr7	100582400	C	A	ENST00000310300	ENSG00000077454	LRCH4	TRUE	TRUE
chr7	100582415	G	A	ENST00000310300	ENSG00000077454	LRCH4	TRUE	TRUE
chr7	100582416	G	T	ENST00000310300	ENSG00000077454	LRCH4	TRUE	TRUE
chr7	100582427	C	A	ENST00000310300	ENSG00000077454	LRCH4	TRUE	TRUE
chr7	100582436	C	A	ENST00000310300	ENSG00000077454	LRCH4	TRUE	TRUE
chr7	100582460	C	A	ENST00000310300	ENSG00000077454	LRCH4	TRUE	FALSE
chr7	100582460	C	G	ENST00000310300	ENSG00000077454	LRCH4	TRUE	FALSE
chr7	100582460	C	T	ENST00000310300	ENSG00000077454	LRCH4	TRUE	FALSE
chr7	100582461	T	A	ENST00000310300	ENSG00000077454	LRCH4	TRUE	FALSE
chr7	100582461	T	C	ENST00000310300	ENSG00000077454	LRCH4	TRUE	FALSE
chr7	100582461	T	G	ENST00000310300	ENSG00000077454	LRCH4	TRUE	FALSE
chr7	100585879	A	C	ENST00000310300	ENSG00000077454	LRCH4	TRUE	FALSE
chr7	100585879	A	G	ENST00000310300	ENSG00000077454	LRCH4	TRUE	FALSE
chr7	100585879	A	T	ENST00000310300	ENSG00000077454	LRCH4	TRUE	FALSE
chr7	100585880	C	A	ENST00000310300	ENSG00000077454	LRCH4	TRUE	FALSE
chr7	100585880	C	G	ENST00000310300	ENSG00000077454	LRCH4	TRUE	FALSE
chr7	100585880	C	T	ENST00000310300	ENSG00000077454	LRCH4	TRUE	FALSE
chr7	100585887	G	A	ENST00000310300	ENSG00000077454	LRCH4	TRUE	TRUE
chr7	100585898	G	C	ENST00000310300	ENSG00000077454	LRCH4	TRUE	TRUE
chr7	100585898	G	T	ENST00000310300	ENSG00000077454	LRCH4	TRUE	TRUE
chr7	100585906	G	C	ENST00000310300	ENSG00000077454	LRCH4	TRUE	TRUE
chr7	100585906	G	T	ENST00000310300	ENSG00000077454	LRCH4	TRUE	TRUE
chr7	100585938	T	A	ENST00000310300	ENSG00000077454	LRCH4	TRUE	TRUE
chr7	100585940	A	T	ENST00000310300	ENSG00000077454	LRCH4	TRUE	TRUE
chr7	100585983	C	A	ENST00000310300	ENSG00000077454	LRCH4	TRUE	TRUE
chr7	100585986	C	A	ENST00000310300	ENSG00000077454	LRCH4	TRUE	TRUE
chr7	100585998	C	A	ENST00000310300	ENSG00000077454	LRCH4	TRUE	TRUE
chr7	100586010	T	A	ENST00000310300	ENSG00000077454	LRCH4	TRUE	TRUE
chr7	100586058	C	A	ENST00000310300	ENSG00000077454	LRCH4	FALSE	FALSE
chr7	100586061	C	A	ENST00000310300	ENSG00000077454	LRCH4	FALSE	FALSE
chr7	100586632	G	T	ENST00000241071	ENSG00000106336	FBXO24	FALSE	FALSE
chr7	100586635	A	T	ENST00000241071	ENSG00000106336	FBXO24	FALSE	FALSE
chr7	100586648	T	A	ENST00000241071	ENSG00000106336	FBXO24	FALSE	FALSE
chr7	100586665	G	A	ENST00000241071	ENSG00000106336	FBXO24	FALSE	FALSE
chr7	100586665	G	C	ENST00000241071	ENSG00000106336	FBXO24	FALSE	FALSE
chr7	100586665	G	T	ENST00000241071	ENSG00000106336	FBXO24	FALSE	FALSE
chr7	100586666	T	A	ENST00000241071	ENSG00000106336	FBXO24	FALSE	FALSE
chr7	100586666	T	C	ENST00000241071	ENSG00000106336	FBXO24	FALSE	FALSE
chr7	100586666	T	G	ENST00000241071	ENSG00000106336	FBXO24	FALSE	FALSE
chr7	100589975	A	C	ENST00000241071	ENSG00000106336	FBXO24	FALSE	FALSE
chr7	100589975	A	G	ENST00000241071	ENSG00000106336	FBXO24	FALSE	FALSE
chr7	100589975	A	T	ENST00000241071	ENSG00000106336	FBXO24	FALSE	FALSE
chr7	100589976	G	A	ENST00000241071	ENSG00000106336	FBXO24	FALSE	FALSE
chr7	100589976	G	C	ENST00000241071	ENSG00000106336	FBXO24	FALSE	FALSE
chr7	100589976	G	T	ENST00000241071	ENSG00000106336	FBXO24	FALSE	FALSE
chr7	100589980	A	T	ENST00000241071	ENSG00000106336	FBXO24	FALSE	FALSE
chr7	100589983	A	T	ENST00000241071	ENSG00000106336	FBXO24	FALSE	FALSE
chr7	100589991	C	A	ENST00000241071	ENSG00000106336	FBXO24	TRUE	FALSE
chr7	100590000	T	A	ENST00000241071	ENSG00000106336	FBXO24	TRUE	FALSE
chr7	100590005	C	A	ENST00000241071	ENSG00000106336	FBXO24	TRUE	FALSE
chr7	100590007	G	T	ENST00000241071	ENSG00000106336	FBXO24	TRUE	FALSE
chr7	100590019	G	T	ENST00000241071	ENSG00000106336	FBXO24	TRUE	TRUE
chr7	100590022	G	T	ENST00000241071	ENSG00000106336	FBXO24	TRUE	TRUE
chr7	100590025	A	T	ENST00000241071	ENSG00000106336	FBXO24	TRUE	TRUE
chr7	100590034	A	T	ENST00000241071	ENSG00000106336	FBXO24	TRUE	TRUE
chr7	100590037	G	T	ENST00000241071	ENSG00000106336	FBXO24	TRUE	TRUE
chr7	100590055	C	T	ENST00000241071	ENSG00000106336	FBXO24	TRUE	TRUE
chr7	100590059	T	A	ENST00000241071	ENSG00000106336	FBXO24	TRUE	TRUE
chr7	100590070	G	T	ENST00000241071	ENSG00000106336	FBXO24	TRUE	TRUE
chr7	100590076	G	A	ENST00000241071	ENSG00000106336	FBXO24	TRUE	FALSE
chr7	100590076	G	C	ENST00000241071	ENSG00000106336	FBXO24	TRUE	FALSE
chr7	100590076	G	T	ENST00000241071	ENSG00000106336	FBXO24	TRUE	FALSE
chr7	100590077	T	A	ENST00000241071	ENSG00000106336	FBXO24	TRUE	FALSE
chr7	100590077	T	C	ENST00000241071	ENSG00000106336	FBXO24	TRUE	FALSE
chr7	100590077	T	G	ENST00000241071	ENSG00000106336	FBXO24	TRUE	FALSE
chr7	100590172	A	C	ENST00000241071	ENSG00000106336	FBXO24	TRUE	FALSE
chr7	100590172	A	G	ENST00000241071	ENSG00000106336	FBXO24	TRUE	FALSE
chr7	100590172	A	T	ENST00000241071	ENSG00000106336	FBXO24	TRUE	FALSE
chr7	100590173	G	A	ENST00000241071	ENSG00000106336	FBXO24	TRUE	FALSE
chr7	100590173	G	C	ENST00000241071	ENSG00000106336	FBXO24	TRUE	FALSE
chr7	100590173	G	T	ENST00000241071	ENSG00000106336	FBXO24	TRUE	FALSE
chr7	100590177	G	T	ENST00000241071	ENSG00000106336	FBXO24	TRUE	TRUE
chr7	100590190	C	A	ENST00000241071	ENSG00000106336	FBXO24	TRUE	TRUE
chr7	100590190	C	G	ENST00000241071	ENSG00000106336	FBXO24	TRUE	TRUE
chr7	100590204	A	T	ENST00000241071	ENSG00000106336	FBXO24
chr7	100590225	C	T	ENST00000241071	ENSG00000106336	FBXO24
chr7	100590233	C	A	ENST00000241071	ENSG00000106336	FBXO24
chr7	100590239	C	A	ENST00000241071	ENSG00000106336	FBXO24
chr7	100590239	C	G	ENST00000241071	ENSG00000106336	FBXO24
chr7	100590246	G	T	ENST00000241071	ENSG00000106336	FBXO24
chr7	100590254	C	A	ENST00000241071	ENSG00000106336	FBXO24
chr7	100590261	G	T	ENST00000241071	ENSG00000106336	FBXO24
chr7	100590271	G	A	ENST00000241071	ENSG00000106336	FBXO24
chr7	100590272	G	A	ENST00000241071	ENSG00000106336	FBXO24
chr7	100590273	A	T	ENST00000241071	ENSG00000106336	FBXO24
chr7	100590284	T	A	ENST00000241071	ENSG00000106336	FBXO24
chr7	100590288	A	T	ENST00000241071	ENSG00000106336	FBXO24
chr7	100590306	C	T	ENST00000241071	ENSG00000106336	FBXO24	TRUE	TRUE
chr7	100590312	C	T	ENST00000241071	ENSG00000106336	FBXO24	TRUE	TRUE
chr7	100590321	G	T	ENST00000241071	ENSG00000106336	FBXO24	TRUE	TRUE
chr7	100590334	G	A	ENST00000241071	ENSG00000106336	FBXO24	TRUE	TRUE
chr7	100590335	G	A	ENST00000241071	ENSG00000106336	FBXO24	TRUE	TRUE
chr7	100590336	A	T	ENST00000241071	ENSG00000106336	FBXO24	TRUE	TRUE
chr7	100590339	A	T	ENST00000241071	ENSG00000106336	FBXO24	TRUE	TRUE
chr7	100590358	G	A	ENST00000241071	ENSG00000106336	FBXO24	FALSE	FALSE
chr7	100590358	G	C	ENST00000241071	ENSG00000106336	FBXO24	FALSE	FALSE
chr7	100590358	G	T	ENST00000241071	ENSG00000106336	FBXO24	FALSE	FALSE
chr7	100590359	T	A	ENST00000241071	ENSG00000106336	FBXO24	FALSE	FALSE
chr7	100590359	T	C	ENST00000241071	ENSG00000106336	FBXO24	FALSE	FALSE
chr7	100590359	T	G	ENST00000241071	ENSG00000106336	FBXO24	FALSE	FALSE
chr7	100591665	A	C	ENST00000241071	ENSG00000106336	FBXO24	TRUE	FALSE
chr7	100591665	A	G	ENST00000241071	ENSG00000106336	FBXO24	TRUE	FALSE
chr7	100591665	A	T	ENST00000241071	ENSG00000106336	FBXO24	TRUE	FALSE
chr7	100591666	G	A	ENST00000241071	ENSG00000106336	FBXO24	TRUE	FALSE
chr7	100591666	G	C	ENST00000241071	ENSG00000106336	FBXO24	TRUE	FALSE
chr7	100591666	G	T	ENST00000241071	ENSG00000106336	FBXO24	TRUE	FALSE
chr7	100591668	C	A	ENST00000241071	ENSG00000106336	FBXO24	TRUE	TRUE
chr7	100591668	C	G	ENST00000241071	ENSG00000106336	FBXO24	TRUE	TRUE
chr7	100591672	A	T	ENST00000241071	ENSG00000106336	FBXO24	TRUE	TRUE
chr7	100591683	T	A	ENST00000241071	ENSG00000106336	FBXO24	TRUE	TRUE
chr7	100591683	T	G	ENST00000241071	ENSG00000106336	FBXO24	TRUE	TRUE
chr7	100591687	C	T	ENST00000241071	ENSG00000106336	FBXO24	TRUE	TRUE
chr7	100591696	G	T	ENST00000241071	ENSG00000106336	FBXO24	TRUE	TRUE
chr7	100591708	C	T	ENST00000241071	ENSG00000106336	FBXO24	TRUE	TRUE
chr7	100591713	T	A	ENST00000241071	ENSG00000106336	FBXO24	TRUE	TRUE
chr7	100591720	A	T	ENST00000241071	ENSG00000106336	FBXO24	TRUE	TRUE
chr7	100591736	T	A	ENST00000241071	ENSG00000106336	FBXO24	TRUE	TRUE
chr7	100591752	C	A	ENST00000241071	ENSG00000106336	FBXO24	TRUE	TRUE
chr7	100591752	C	G	ENST00000241071	ENSG00000106336	FBXO24	TRUE	TRUE
chr7	100591763	T	A	ENST00000241071	ENSG00000106336	FBXO24	TRUE	TRUE
chr7	100591771	A	T	ENST00000241071	ENSG00000106336	FBXO24	TRUE	TRUE
chr7	100591797	C	A	ENST00000241071	ENSG00000106336	FBXO24	TRUE	TRUE
chr7	100591797	C	G	ENST00000241071	ENSG00000106336	FBXO24	TRUE	TRUE
chr7	100591819	A	T	ENST00000241071	ENSG00000106336	FBXO24	TRUE	TRUE
chr7	100591846	C	T	ENST00000241071	ENSG00000106336	FBXO24	TRUE	TRUE
chr7	100591852	C	T	ENST00000241071	ENSG00000106336	FBXO24	TRUE	TRUE
chr7	100591856	G	A	ENST00000241071	ENSG00000106336	FBXO24	TRUE	TRUE
chr7	100591857	G	A	ENST00000241071	ENSG00000106336	FBXO24	TRUE	TRUE
chr7	100591858	A	T	ENST00000241071	ENSG00000106336	FBXO24	TRUE	TRUE
chr7	100591869	T	A	ENST00000241071	ENSG00000106336	FBXO24	TRUE	TRUE
chr7	100591875	T	A	ENST00000241071	ENSG00000106336	FBXO24	TRUE	TRUE
chr7	100591875	T	G	ENST00000241071	ENSG00000106336	FBXO24	TRUE	TRUE
chr7	100591883	T	A	ENST00000241071	ENSG00000106336	FBXO24	TRUE	TRUE
chr7	100591887	T	A	ENST00000241071	ENSG00000106336	FBXO24	TRUE	TRUE
chr7	100591891	G	T	ENST00000241071	ENSG00000106336	FBXO24	TRUE	TRUE
chr7	100591897	A	T	ENST00000241071	ENSG00000106336	FBXO24	TRUE	TRUE
chr7	100591903	G	A	ENST00000241071	ENSG00000106336	FBXO24	TRUE	FALSE
chr7	100591903	G	C	ENST00000241071	ENSG00000106336	FBXO24	TRUE	FALSE
chr7	100591903	G	T	ENST00000241071	ENSG00000106336	FBXO24	TRUE	FALSE
chr7	100591904	T	A	ENST00000241071	ENSG00000106336	FBXO24	TRUE	FALSE
chr7	100591904	T	C	ENST00000241071	ENSG00000106336	FBXO24	TRUE	FALSE
chr7	100591904	T	G	ENST00000241071	ENSG00000106336	FBXO24	TRUE	FALSE
chr7	100592781	A	C	ENST00000241071	ENSG00000106336	FBXO24	FALSE	FALSE
chr7	100592781	A	G	ENST00000241071	ENSG00000106336	FBXO24	FALSE	FALSE
chr7	100592781	A	T	ENST00000241071	ENSG00000106336	FBXO24	FALSE	FALSE
chr7	100592782	G	A	ENST00000241071	ENSG00000106336	FBXO24	FALSE	FALSE
chr7	100592782	G	C	ENST00000241071	ENSG00000106336	FBXO24	FALSE	FALSE
chr7	100592782	G	T	ENST00000241071	ENSG00000106336	FBXO24	FALSE	FALSE
chr7	100592790	C	A	ENST00000241071	ENSG00000106336	FBXO24	TRUE	TRUE
chr7	100592803	T	A	ENST00000241071	ENSG00000106336	FBXO24	TRUE	TRUE
chr7	100592815	C	A	ENST00000241071	ENSG00000106336	FBXO24	TRUE	TRUE
chr7	100592815	C	G	ENST00000241071	ENSG00000106336	FBXO24	TRUE	TRUE
chr7	100592819	A	T	ENST00000241071	ENSG00000106336	FBXO24	TRUE	TRUE
chr7	100592824	C	A	ENST00000241071	ENSG00000106336	FBXO24	TRUE	TRUE
chr7	100592824	C	G	ENST00000241071	ENSG00000106336	FBXO24	TRUE	TRUE
chr7	100592830	C	A	ENST00000241071	ENSG00000106336	FBXO24	TRUE	TRUE
chr7	100592830	C	G	ENST00000241071	ENSG00000106336	FBXO24	TRUE	TRUE
chr7	100592835	T	A	ENST00000241071	ENSG00000106336	FBXO24	TRUE	TRUE
chr7	100592846	G	T	ENST00000241071	ENSG00000106336	FBXO24	TRUE	TRUE
chr7	100592852	C	T	ENST00000241071	ENSG00000106336	FBXO24	TRUE	TRUE
chr7	100592855	G	T	ENST00000241071	ENSG00000106336	FBXO24	TRUE	TRUE
chr7	100592887	T	A	ENST00000241071	ENSG00000106336	FBXO24	TRUE	TRUE
chr7	100592893	T	A	ENST00000241071	ENSG00000106336	FBXO24	TRUE	TRUE
chr7	100592897	G	T	ENST00000241071	ENSG00000106336	FBXO24	TRUE	TRUE
chr7	100592905	T	A	ENST00000241071	ENSG00000106336	FBXO24	TRUE	TRUE
chr7	100592905	T	G	ENST00000241071	ENSG00000106336	FBXO24	TRUE	TRUE
chr7	100592909	C	T	ENST00000241071	ENSG00000106336	FBXO24	TRUE	TRUE
chr7	100592921	C	T	ENST00000241071	ENSG00000106336	FBXO24	TRUE	TRUE
chr7	100592933	A	T	ENST00000241071	ENSG00000106336	FBXO24	TRUE	TRUE
chr7	100592952	C	A	ENST00000241071	ENSG00000106336	FBXO24	TRUE	TRUE
chr7	100592952	C	G	ENST00000241071	ENSG00000106336	FBXO24	TRUE	TRUE
chr7	100592963	A	T	ENST00000241071	ENSG00000106336	FBXO24	TRUE	TRUE
chr7	100592966	C	T	ENST00000241071	ENSG00000106336	FBXO24	TRUE	TRUE
chr7	100592984	C	T	ENST00000241071	ENSG00000106336	FBXO24	TRUE	TRUE
chr7	100592987	G	T	ENST00000241071	ENSG00000106336	FBXO24	TRUE	TRUE
chr7	100592993	C	T	ENST00000241071	ENSG00000106336	FBXO24	TRUE	TRUE
chr7	100593017	G	T	ENST00000241071	ENSG00000106336	FBXO24	TRUE	TRUE
chr7	100593018	G	A	ENST00000241071	ENSG00000106336	FBXO24	TRUE	FALSE
chr7	100593018	G	C	ENST00000241071	ENSG00000106336	FBXO24	TRUE	FALSE
chr7	100593018	G	T	ENST00000241071	ENSG00000106336	FBXO24	TRUE	FALSE
chr7	100593019	T	A	ENST00000241071	ENSG00000106336	FBXO24	TRUE	FALSE
chr7	100593019	T	C	ENST00000241071	ENSG00000106336	FBXO24	TRUE	FALSE
chr7	100593019	T	G	ENST00000241071	ENSG00000106336	FBXO24	TRUE	FALSE
chr7	100594381	A	C	ENST00000241071	ENSG00000106336	FBXO24	TRUE	FALSE
chr7	100594381	A	G	ENST00000241071	ENSG00000106336	FBXO24	TRUE	FALSE
chr7	100594381	A	T	ENST00000241071	ENSG00000106336	FBXO24	TRUE	FALSE
chr7	100594382	G	A	ENST00000241071	ENSG00000106336	FBXO24	TRUE	FALSE
chr7	100594382	G	C	ENST00000241071	ENSG00000106336	FBXO24	TRUE	FALSE
chr7	100594382	G	T	ENST00000241071	ENSG00000106336	FBXO24	TRUE	FALSE
chr7	100594385	G	T	ENST00000241071	ENSG00000106336	FBXO24	TRUE	TRUE
chr7	100594388	G	T	ENST00000241071	ENSG00000106336	FBXO24	TRUE	TRUE
chr7	100594391	A	T	ENST00000241071	ENSG00000106336	FBXO24	TRUE	TRUE
chr7	100594399	C	A	ENST00000241071	ENSG00000106336	FBXO24	TRUE	TRUE
chr7	100594399	C	G	ENST00000241071	ENSG00000106336	FBXO24	TRUE	TRUE
chr7	100594404	T	A	ENST00000241071	ENSG00000106336	FBXO24	TRUE	TRUE
chr7	100594415	G	T	ENST00000241071	ENSG00000106336	FBXO24	TRUE	TRUE
chr7	100594421	C	T	ENST00000241071	ENSG00000106336	FBXO24	TRUE	TRUE
chr7	100594430	C	T	ENST00000241071	ENSG00000106336	FBXO24	TRUE	TRUE
chr7	100594444	C	A	ENST00000241071	ENSG00000106336	FBXO24	TRUE	TRUE
chr7	100594444	C	G	ENST00000241071	ENSG00000106336	FBXO24	TRUE	TRUE
chr7	100594451	C	T	ENST00000241071	ENSG00000106336	FBXO24	TRUE	TRUE
chr7	100594466	A	T	ENST00000241071	ENSG00000106336	FBXO24	TRUE	TRUE
chr7	100594480	C	A	ENST00000241071	ENSG00000106336	FBXO24	TRUE	TRUE
chr7	100594480	C	G	ENST00000241071	ENSG00000106336	FBXO24	TRUE	TRUE
chr7	100594504	C	A	ENST00000241071	ENSG00000106336	FBXO24	TRUE	TRUE
chr7	100594517	C	T	ENST00000241071	ENSG00000106336	FBXO24	TRUE	TRUE
chr7	100594534	C	A	ENST00000241071	ENSG00000106336	FBXO24	TRUE	TRUE
chr7	100594534	C	G	ENST00000241071	ENSG00000106336	FBXO24	TRUE	TRUE
chr7	100594542	G	A	ENST00000241071	ENSG00000106336	FBXO24	TRUE	FALSE
chr7	100594542	G	C	ENST00000241071	ENSG00000106336	FBXO24	TRUE	FALSE
chr7	100594542	G	T	ENST00000241071	ENSG00000106336	FBXO24	TRUE	FALSE
chr7	100594543	T	A	ENST00000241071	ENSG00000106336	FBXO24	TRUE	FALSE
chr7	100594543	T	C	ENST00000241071	ENSG00000106336	FBXO24	FALSE	FALSE
chr7	100594543	T	G	ENST00000241071	ENSG00000106336	FBXO24	TRUE	FALSE
chr7	100595100	A	C	ENST00000241071	ENSG00000106336	FBXO24	FALSE	FALSE
chr7	100595100	A	G	ENST00000241071	ENSG00000106336	FBXO24	FALSE	FALSE
chr7	100595100	A	T	ENST00000241071	ENSG00000106336	FBXO24	FALSE	FALSE
chr7	100595101	G	A	ENST00000241071	ENSG00000106336	FBXO24	FALSE	FALSE
chr7	100595101	G	C	ENST00000241071	ENSG00000106336	FBXO24	FALSE	FALSE
chr7	100595101	G	T	ENST00000241071	ENSG00000106336	FBXO24	FALSE	FALSE
chr7	100595104	C	T	ENST00000241071	ENSG00000106336	FBXO24	TRUE	TRUE
chr7	100595110	G	T	ENST00000241071	ENSG00000106336	FBXO24	TRUE	TRUE
chr7	100595118	T	A	ENST00000241071	ENSG00000106336	FBXO24	TRUE	TRUE
chr7	100595118	T	G	ENST00000241071	ENSG00000106336	FBXO24	TRUE	TRUE
chr7	100595122	G	T	ENST00000241071	ENSG00000106336	FBXO24	TRUE	TRUE
chr7	100595145	T	A	ENST00000241071	ENSG00000106336	FBXO24	TRUE	TRUE
chr7	100595145	T	G	ENST00000241071	ENSG00000106336	FBXO24	TRUE	TRUE
chr7	100595167	C	T	ENST00000241071	ENSG00000106336	FBXO24	TRUE	TRUE
chr7	100595188	C	T	ENST00000241071	ENSG00000106336	FBXO24	TRUE	TRUE
chr7	100595191	C	T	ENST00000241071	ENSG00000106336	FBXO24	TRUE	TRUE
chr7	100595210	C	A	ENST00000241071	ENSG00000106336	FBXO24	TRUE	TRUE
chr7	100595210	C	G	ENST00000241071	ENSG00000106336	FBXO24	TRUE	TRUE
chr7	100595221	A	T	ENST00000241071	ENSG00000106336	FBXO24	TRUE	TRUE
chr7	100595224	G	A	ENST00000241071	ENSG00000106336	FBXO24	TRUE	FALSE
chr7	100595224	G	C	ENST00000241071	ENSG00000106336	FBXO24	TRUE	FALSE
chr7	100595224	G	T	ENST00000241071	ENSG00000106336	FBXO24	TRUE	FALSE
chr7	100595225	T	A	ENST00000241071	ENSG00000106336	FBXO24	TRUE	FALSE
chr7	100595225	T	C	ENST00000241071	ENSG00000106336	FBXO24	TRUE	FALSE
chr7	100595225	T	G	ENST00000241071	ENSG00000106336	FBXO24	TRUE	FALSE
chr7	100595573	A	C	ENST00000241071	ENSG00000106336	FBXO24	TRUE	FALSE
chr7	100595573	A	G	ENST00000241071	ENSG00000106336	FBXO24	TRUE	FALSE
chr7	100595573	A	T	ENST00000241071	ENSG00000106336	FBXO24	TRUE	FALSE
chr7	100595574	G	A	ENST00000241071	ENSG00000106336	FBXO24	TRUE	FALSE
chr7	100595574	G	C	ENST00000241071	ENSG00000106336	FBXO24	TRUE	FALSE
chr7	100595574	G	T	ENST00000241071	ENSG00000106336	FBXO24	TRUE	FALSE
chr7	100595586	T	A	ENST00000241071	ENSG00000106336	FBXO24	TRUE	TRUE
chr7	100595598	C	A	ENST00000241071	ENSG00000106336	FBXO24	TRUE	TRUE
chr7	100595598	C	G	ENST00000241071	ENSG00000106336	FBXO24	TRUE	TRUE
chr7	100595620	G	T	ENST00000241071	ENSG00000106336	FBXO24	TRUE	TRUE
chr7	100595629	C	T	ENST00000241071	ENSG00000106336	FBXO24	TRUE	TRUE
chr7	100595641	C	T	ENST00000241071	ENSG00000106336	FBXO24	TRUE	TRUE
chr7	100595644	G	T	ENST00000241071	ENSG00000106336	FBXO24	TRUE	TRUE
chr7	100595653	A	T	ENST00000241071	ENSG00000106336	FBXO24	TRUE	TRUE
chr7	100595658	C	A	ENST00000241071	ENSG00000106336	FBXO24	TRUE	TRUE
chr7	100595658	C	G	ENST00000241071	ENSG00000106336	FBXO24	TRUE	TRUE
chr7	100595662	C	T	ENST00000241071	ENSG00000106336	FBXO24	TRUE	TRUE
chr7	100595668	G	T	ENST00000241071	ENSG00000106336	FBXO24	TRUE	TRUE
chr7	100595680	A	T	ENST00000241071	ENSG00000106336	FBXO24	TRUE	TRUE
chr7	100595689	C	T	ENST00000241071	ENSG00000106336	FBXO24	TRUE	TRUE
chr7	100595695	G	T	ENST00000241071	ENSG00000106336	FBXO24	TRUE	TRUE
chr7	100595704	C	T	ENST00000241071	ENSG00000106336	FBXO24	TRUE	TRUE
chr7	100595707	G	A	ENST00000241071	ENSG00000106336	FBXO24	TRUE	FALSE
chr7	100595707	G	C	ENST00000241071	ENSG00000106336	FBXO24	TRUE	FALSE
chr7	100595707	G	T	ENST00000241071	ENSG00000106336	FBXO24	TRUE	FALSE
chr7	100595708	T	A	ENST00000241071	ENSG00000106336	FBXO24	TRUE	FALSE
chr7	100595708	T	C	ENST00000241071	ENSG00000106336	FBXO24	TRUE	FALSE
chr7	100595708	T	G	ENST00000241071	ENSG00000106336	FBXO24	TRUE	FALSE
chr7	100600029	A	C	ENST00000241071	ENSG00000106336	FBXO24	TRUE	FALSE
chr7	100600029	A	G	ENST00000241071	ENSG00000106336	FBXO24	TRUE	FALSE
chr7	100600029	A	T	ENST00000241071	ENSG00000106336	FBXO24	TRUE	FALSE
chr7	100600030	G	A	ENST00000241071	ENSG00000106336	FBXO24	TRUE	FALSE
chr7	100600030	G	C	ENST00000241071	ENSG00000106336	FBXO24	TRUE	FALSE
chr7	100600030	G	T	ENST00000241071	ENSG00000106336	FBXO24	TRUE	FALSE
chr7	100600036	T	A	ENST00000241071	ENSG00000106336	FBXO24	TRUE	TRUE
chr7	100600039	C	A	ENST00000241071	ENSG00000106336	FBXO24	TRUE	TRUE
chr7	100600039	C	G	ENST00000241071	ENSG00000106336	FBXO24	TRUE	TRUE
chr7	100600043	C	T	ENST00000241071	ENSG00000106336	FBXO24	TRUE	TRUE
chr7	100600062	G	A	ENST00000241071	ENSG00000106336	FBXO24	TRUE	TRUE
chr7	100600063	G	A	ENST00000241071	ENSG00000106336	FBXO24	TRUE	TRUE
chr7	100600066	C	A	ENST00000241071	ENSG00000106336	FBXO24	TRUE	TRUE
chr7	100600094	C	T	ENST00000241071	ENSG00000106336	FBXO24	TRUE	TRUE
chr7	100600101	C	A	ENST00000241071	ENSG00000106336	FBXO24	TRUE	TRUE
chr7	100600101	C	G	ENST00000241071	ENSG00000106336	FBXO24	TRUE	TRUE
chr7	100600103	G	T	ENST00000241071	ENSG00000106336	FBXO24	TRUE	TRUE
chr7	100600112	A	T	ENST00000241071	ENSG00000106336	FBXO24	TRUE	TRUE
chr7	100600115	G	T	ENST00000241071	ENSG00000106336	FBXO24	TRUE	TRUE
chr7	100600129	C	A	ENST00000241071	ENSG00000106336	FBXO24	TRUE	TRUE
chr7	100600135	T	A	ENST00000241071	ENSG00000106336	FBXO24	TRUE	TRUE
chr7	100600161	G	A	ENST00000241071	ENSG00000106336	FBXO24	FALSE	FALSE
chr7	100600162	G	A	ENST00000241071	ENSG00000106336	FBXO24	FALSE	FALSE
chr7	100600166	A	T	ENST00000241071	ENSG00000106336	FBXO24	FALSE	FALSE
chr7	100600187	A	T	ENST00000241071	ENSG00000106336	FBXO24	FALSE	FALSE
chr7	100600193	C	T	ENST00000241071	ENSG00000106336	FBXO24	FALSE	FALSE
chr7	100600199	A	T	ENST00000241071	ENSG00000106336	FBXO24	FALSE	FALSE
chr7	100600202	G	A	ENST00000241071	ENSG00000106336	FBXO24	TRUE	FALSE
chr7	100600202	G	C	ENST00000241071	ENSG00000106336	FBXO24	TRUE	FALSE
chr7	100600202	G	T	ENST00000241071	ENSG00000106336	FBXO24	TRUE	FALSE
chr7	100600203	T	A	ENST00000241071	ENSG00000106336	FBXO24	TRUE	FALSE
chr7	100600203	T	C	ENST00000241071	ENSG00000106336	FBXO24	TRUE	FALSE
chr7	100600203	T	G	ENST00000241071	ENSG00000106336	FBXO24	TRUE	FALSE
chr7	100600532	A	C	ENST00000241071	ENSG00000106336	FBXO24	TRUE	FALSE
chr7	100600532	A	G	ENST00000241071	ENSG00000106336	FBXO24	TRUE	FALSE
chr7	100600532	A	T	ENST00000241071	ENSG00000106336	FBXO24	TRUE	FALSE
chr7	100600533	G	A	ENST00000241071	ENSG00000106336	FBXO24	TRUE	FALSE
chr7	100600533	G	C	ENST00000241071	ENSG00000106336	FBXO24	TRUE	FALSE
chr7	100600533	G	T	ENST00000241071	ENSG00000106336	FBXO24	TRUE	FALSE
chr7	100600545	T	A	ENST00000241071	ENSG00000106336	FBXO24	FALSE	FALSE
chr7	100600551	T	A	ENST00000241071	ENSG00000106336	FBXO24	FALSE	FALSE
chr7	100600560	T	A	ENST00000241071	ENSG00000106336	FBXO24	FALSE	FALSE
chr7	100600570	G	T	ENST00000241071	ENSG00000106336	FBXO24	FALSE	FALSE
chr7	100600575	C	A	ENST00000241071	ENSG00000106336	FBXO24	FALSE	FALSE
chr7	100600581	C	A	ENST00000241071	ENSG00000106336	FBXO24	FALSE	FALSE
chr7	100600581	C	G	ENST00000241071	ENSG00000106336	FBXO24	FALSE	FALSE
chr7	100600603	G	T	ENST00000241071	ENSG00000106336	FBXO24	FALSE	FALSE
chr7	100600606	C	T	ENST00000241071	ENSG00000106336	FBXO24	FALSE	FALSE
chr7	100600620	T	A	ENST00000241071	ENSG00000106336	FBXO24	FALSE	FALSE
chr7	100600620	T	G	ENST00000241071	ENSG00000106336	FBXO24	FALSE	FALSE
chr7	100600657	G	T	ENST00000241071	ENSG00000106336	FBXO24	FALSE	FALSE
chr7	100600675	A	T	ENST00000241071	ENSG00000106336	FBXO24	FALSE	FALSE
chr7	100600684	C	T	ENST00000241071	ENSG00000106336	FBXO24	FALSE	FALSE
chr7	100600705	C	T	ENST00000241071	ENSG00000106336	FBXO24	FALSE	FALSE
chr7	100600713	C	A	ENST00000241071	ENSG00000106336	FBXO24	FALSE	FALSE
chr7	100600714	G	T	ENST00000241071	ENSG00000106336	FBXO24	FALSE	FALSE
chr7	100600717	G	T	ENST00000241071	ENSG00000106336	FBXO24	FALSE	FALSE
chr7	100600722	C	A	ENST00000241071	ENSG00000106336	FBXO24	FALSE	FALSE
chr7	100600722	C	G	ENST00000241071	ENSG00000106336	FBXO24	FALSE	FALSE
chr7	100600729	C	T	ENST00000241071	ENSG00000106336	FBXO24	FALSE	FALSE
chr7	100600743	C	A	ENST00000241071	ENSG00000106336	FBXO24	FALSE	FALSE
chr7	100600744	C	T	ENST00000241071	ENSG00000106336	FBXO24	FALSE	FALSE
chr7	100600751	T	A	ENST00000241071	ENSG00000106336	FBXO24	FALSE	FALSE
chr7	100600753	C	T	ENST00000241071	ENSG00000106336	FBXO24	FALSE	FALSE
chr7	100600765	G	T	ENST00000241071	ENSG00000106336	FBXO24	FALSE	FALSE
chr7	100600768	A	T	ENST00000241071	ENSG00000106336	FBXO24	FALSE	FALSE
chr7	100600774	A	T	ENST00000241071	ENSG00000106336	FBXO24	FALSE	FALSE
chr7	100600777	G	T	ENST00000241071	ENSG00000106336	FBXO24	FALSE	FALSE
chr7	100600790	G	A	ENST00000241071	ENSG00000106336	FBXO24	FALSE	FALSE
chr7	100600791	G	A	ENST00000241071	ENSG00000106336	FBXO24	FALSE	FALSE
chr7	100600810	C	T	ENST00000241071	ENSG00000106336	FBXO24	FALSE	FALSE
chr7	100600813	A	T	ENST00000241071	ENSG00000106336	FBXO24	FALSE	FALSE
chr7	100600826	G	A	ENST00000241071	ENSG00000106336	FBXO24	FALSE	FALSE
chr7	100600827	G	A	ENST00000241071	ENSG00000106336	FBXO24	FALSE	FALSE
chr7	100600828	G	T	ENST00000241071	ENSG00000106336	FBXO24	FALSE	FALSE
chr7	100600846	C	T	ENST00000241071	ENSG00000106336	FBXO24	FALSE	FALSE
chr7	100600855	G	T	ENST00000241071	ENSG00000106336	FBXO24	FALSE	FALSE
chr7	100600858	G	T	ENST00000241071	ENSG00000106336	FBXO24	FALSE	FALSE
chr7	100600891	G	T	ENST00000241071	ENSG00000106336	FBXO24	FALSE	FALSE
chr7	100602507	C	A	ENST00000223061	ENSG00000106333	PCOLCE	FALSE	FALSE
chr7	100602526	C	T	ENST00000223061	ENSG00000106333	PCOLCE	TRUE	FALSE
chr7	100602532	C	T	ENST00000223061	ENSG00000106333	PCOLCE	TRUE	TRUE
chr7	100602546	C	A	ENST00000223061	ENSG00000106333	PCOLCE	TRUE	TRUE
chr7	100602546	C	G	ENST00000223061	ENSG00000106333	PCOLCE	TRUE	TRUE
chr7	100602550	A	T	ENST00000223061	ENSG00000106333	PCOLCE	TRUE	TRUE
chr7	100602552	G	A	ENST00000223061	ENSG00000106333	PCOLCE	FALSE	FALSE
chr7	100602552	G	C	ENST00000223061	ENSG00000106333	PCOLCE	FALSE	FALSE
chr7	100602552	G	T	ENST00000223061	ENSG00000106333	PCOLCE	FALSE	FALSE
chr7	100602553	T	A	ENST00000223061	ENSG00000106333	PCOLCE	FALSE	FALSE
chr7	100602553	T	C	ENST00000223061	ENSG00000106333	PCOLCE	FALSE	FALSE
chr7	100602553	T	G	ENST00000223061	ENSG00000106333	PCOLCE	FALSE	FALSE
chr7	100603428	A	C	ENST00000223061	ENSG00000106333	PCOLCE	TRUE	FALSE
chr7	100603428	A	G	ENST00000223061	ENSG00000106333	PCOLCE	TRUE	FALSE
chr7	100603428	A	T	ENST00000223061	ENSG00000106333	PCOLCE	TRUE	FALSE
chr7	100603429	G	A	ENST00000223061	ENSG00000106333	PCOLCE	TRUE	FALSE
chr7	100603429	G	C	ENST00000223061	ENSG00000106333	PCOLCE	TRUE	FALSE
chr7	100603429	G	T	ENST00000223061	ENSG00000106333	PCOLCE	TRUE	FALSE
chr7	100603445	C	A	ENST00000223061	ENSG00000106333	PCOLCE	TRUE	TRUE
chr7	100603446	G	T	ENST00000223061	ENSG00000106333	PCOLCE	TRUE	TRUE
chr7	100603458	A	T	ENST00000223061	ENSG00000106333	PCOLCE	TRUE	TRUE
chr7	100603464	G	T	ENST00000223061	ENSG00000106333	PCOLCE	TRUE	TRUE
chr7	100603468	C	A	ENST00000223061	ENSG00000106333	PCOLCE	TRUE	TRUE
chr7	100603468	C	G	ENST00000223061	ENSG00000106333	PCOLCE	TRUE	TRUE
chr7	100603475	C	A	ENST00000223061	ENSG00000106333	PCOLCE	TRUE	TRUE
chr7	100603475	C	G	ENST00000223061	ENSG00000106333	PCOLCE	TRUE	TRUE
chr7	100603485	G	T	ENST00000223061	ENSG00000106333	PCOLCE	TRUE	TRUE
chr7	100603505	C	A	ENST00000223061	ENSG00000106333	PCOLCE	TRUE	TRUE
chr7	100603505	C	G	ENST00000223061	ENSG00000106333	PCOLCE	TRUE	TRUE
chr7	100603515	A	T	ENST00000223061	ENSG00000106333	PCOLCE	TRUE	TRUE
chr7	100603518	G	T	ENST00000223061	ENSG00000106333	PCOLCE	TRUE	TRUE
chr7	100603523	C	A	ENST00000223061	ENSG00000106333	PCOLCE	TRUE	TRUE
chr7	100603528	G	A	ENST00000223061	ENSG00000106333	PCOLCE	TRUE	TRUE
chr7	100603529	G	A	ENST00000223061	ENSG00000106333	PCOLCE	TRUE	TRUE
chr7	100603539	G	A	ENST00000223061	ENSG00000106333	PCOLCE	TRUE	FALSE
chr7	100603539	G	C	ENST00000223061	ENSG00000106333	PCOLCE	TRUE	FALSE
chr7	100603539	G	T	ENST00000223061	ENSG00000106333	PCOLCE	TRUE	FALSE
chr7	100603540	T	A	ENST00000223061	ENSG00000106333	PCOLCE	TRUE	FALSE
chr7	100603540	T	C	ENST00000223061	ENSG00000106333	PCOLCE	TRUE	FALSE
chr7	100603540	T	G	ENST00000223061	ENSG00000106333	PCOLCE	TRUE	FALSE
chr7	100603957	A	C	ENST00000223061	ENSG00000106333	PCOLCE	TRUE	FALSE
chr7	100603957	A	G	ENST00000223061	ENSG00000106333	PCOLCE	TRUE	FALSE
chr7	100603957	A	T	ENST00000223061	ENSG00000106333	PCOLCE	TRUE	FALSE
chr7	100603958	G	A	ENST00000223061	ENSG00000106333	PCOLCE	TRUE	FALSE
chr7	100603958	G	C	ENST00000223061	ENSG00000106333	PCOLCE	TRUE	FALSE
chr7	100603958	G	T	ENST00000223061	ENSG00000106333	PCOLCE	TRUE	FALSE
chr7	100603965	G	T	ENST00000223061	ENSG00000106333	PCOLCE	TRUE	TRUE
chr7	100603971	C	T	ENST00000223061	ENSG00000106333	PCOLCE	TRUE	TRUE
chr7	100603987	C	A	ENST00000223061	ENSG00000106333	PCOLCE	TRUE	TRUE
chr7	100603987	C	G	ENST00000223061	ENSG00000106333	PCOLCE	TRUE	TRUE
chr7	100603992	C	T	ENST00000223061	ENSG00000106333	PCOLCE	TRUE	TRUE
chr7	100604007	G	T	ENST00000223061	ENSG00000106333	PCOLCE	TRUE	TRUE
chr7	100604024	C	A	ENST00000223061	ENSG00000106333	PCOLCE	TRUE	TRUE
chr7	100604030	C	A	ENST00000223061	ENSG00000106333	PCOLCE	TRUE	TRUE
chr7	100604030	C	G	ENST00000223061	ENSG00000106333	PCOLCE	TRUE	TRUE
chr7	100604040	G	T	ENST00000223061	ENSG00000106333	PCOLCE	TRUE	TRUE
chr7	100604070	C	T	ENST00000223061	ENSG00000106333	PCOLCE	TRUE	TRUE
chr7	100604079	G	T	ENST00000223061	ENSG00000106333	PCOLCE	TRUE	TRUE
chr7	100604090	T	A	ENST00000223061	ENSG00000106333	PCOLCE	TRUE	TRUE
chr7	100604130	C	T	ENST00000223061	ENSG00000106333	PCOLCE	TRUE	TRUE
chr7	100604157	G	T	ENST00000223061	ENSG00000106333	PCOLCE	TRUE	TRUE
chr7	100604166	G	T	ENST00000223061	ENSG00000106333	PCOLCE	TRUE	TRUE
chr7	100604169	G	T	ENST00000223061	ENSG00000106333	PCOLCE	TRUE	TRUE
chr7	100604172	C	T	ENST00000223061	ENSG00000106333	PCOLCE	TRUE	TRUE
chr7	100604188	G	A	ENST00000223061	ENSG00000106333	PCOLCE	TRUE	TRUE
chr7	100604189	G	A	ENST00000223061	ENSG00000106333	PCOLCE	TRUE	TRUE
chr7	100604192	C	A	ENST00000223061	ENSG00000106333	PCOLCE	TRUE	TRUE
chr7	100604192	C	G	ENST00000223061	ENSG00000106333	PCOLCE	TRUE	TRUE
chr7	100604209	C	A	ENST00000223061	ENSG00000106333	PCOLCE
chr7	100604217	G	T	ENST00000223061	ENSG00000106333	PCOLCE
chr7	100604218	G	A	ENST00000223061	ENSG00000106333	PCOLCE	TRUE	FALSE
chr7	100604218	G	C	ENST00000223061	ENSG00000106333	PCOLCE	TRUE	FALSE
chr7	100604218	G	T	ENST00000223061	ENSG00000106333	PCOLCE	TRUE	FALSE
chr7	100604219	T	A	ENST00000223061	ENSG00000106333	PCOLCE	TRUE	FALSE
chr7	100604219	T	C	ENST00000223061	ENSG00000106333	PCOLCE	TRUE	FALSE
chr7	100604219	T	G	ENST00000223061	ENSG00000106333	PCOLCE	TRUE	FALSE
chr7	100605089	A	C	ENST00000223061	ENSG00000106333	PCOLCE	TRUE	FALSE
chr7	100605089	A	G	ENST00000223061	ENSG00000106333	PCOLCE	TRUE	FALSE
chr7	100605089	A	T	ENST00000223061	ENSG00000106333	PCOLCE	TRUE	FALSE
chr7	100605090	G	A	ENST00000223061	ENSG00000106333	PCOLCE	TRUE	FALSE
chr7	100605090	G	C	ENST00000223061	ENSG00000106333	PCOLCE	TRUE	FALSE
chr7	100605090	G	T	ENST00000223061	ENSG00000106333	PCOLCE	TRUE	FALSE
chr7	100605096	C	T	ENST00000223061	ENSG00000106333	PCOLCE	TRUE	TRUE
chr7	100605104	C	A	ENST00000223061	ENSG00000106333	PCOLCE	TRUE	TRUE
chr7	100605117	G	T	ENST00000223061	ENSG00000106333	PCOLCE	TRUE	TRUE
chr7	100605120	A	T	ENST00000223061	ENSG00000106333	PCOLCE	TRUE	TRUE
chr7	100605126	C	T	ENST00000223061	ENSG00000106333	PCOLCE	TRUE	TRUE
chr7	100605129	G	T	ENST00000223061	ENSG00000106333	PCOLCE	TRUE	TRUE
chr7	100605151	G	A	ENST00000223061	ENSG00000106333	PCOLCE	TRUE	TRUE
chr7	100605152	G	A	ENST00000223061	ENSG00000106333	PCOLCE	TRUE	TRUE
chr7	100605156	G	T	ENST00000223061	ENSG00000106333	PCOLCE	TRUE	TRUE
chr7	100605167	C	A	ENST00000223061	ENSG00000106333	PCOLCE	TRUE	TRUE
chr7	100605167	C	G	ENST00000223061	ENSG00000106333	PCOLCE	TRUE	TRUE
chr7	100605185	T	A	ENST00000223061	ENSG00000106333	PCOLCE	TRUE	TRUE
chr7	100605190	G	A	ENST00000223061	ENSG00000106333	PCOLCE	TRUE	TRUE
chr7	100605191	G	A	ENST00000223061	ENSG00000106333	PCOLCE	TRUE	TRUE
chr7	100605213	C	T	ENST00000223061	ENSG00000106333	PCOLCE	TRUE	TRUE
chr7	100605216	G	A	ENST00000223061	ENSG00000106333	PCOLCE	TRUE	FALSE
chr7	100605216	G	C	ENST00000223061	ENSG00000106333	PCOLCE	TRUE	FALSE
chr7	100605216	G	T	ENST00000223061	ENSG00000106333	PCOLCE	TRUE	FALSE
chr7	100605217	T	A	ENST00000223061	ENSG00000106333	PCOLCE	TRUE	FALSE
chr7	100605217	T	C	ENST00000223061	ENSG00000106333	PCOLCE	TRUE	FALSE
chr7	100605217	T	G	ENST00000223061	ENSG00000106333	PCOLCE	TRUE	FALSE
chr7	100605674	A	C	ENST00000223061	ENSG00000106333	PCOLCE	TRUE	FALSE
chr7	100605674	A	G	ENST00000223061	ENSG00000106333	PCOLCE	TRUE	FALSE
chr7	100605674	A	T	ENST00000223061	ENSG00000106333	PCOLCE	TRUE	FALSE
chr7	100605675	G	A	ENST00000223061	ENSG00000106333	PCOLCE	TRUE	FALSE
chr7	100605675	G	C	ENST00000223061	ENSG00000106333	PCOLCE	TRUE	FALSE
chr7	100605675	G	T	ENST00000223061	ENSG00000106333	PCOLCE	TRUE	FALSE
chr7	100605694	G	T	ENST00000223061	ENSG00000106333	PCOLCE	TRUE	TRUE
chr7	100605697	A	T	ENST00000223061	ENSG00000106333	PCOLCE	TRUE	TRUE
chr7	100605709	G	T	ENST00000223061	ENSG00000106333	PCOLCE	TRUE	TRUE
chr7	100605723	C	A	ENST00000223061	ENSG00000106333	PCOLCE	TRUE	TRUE
chr7	100605723	C	G	ENST00000223061	ENSG00000106333	PCOLCE	TRUE	TRUE
chr7	100605726	C	A	ENST00000223061	ENSG00000106333	PCOLCE	TRUE	TRUE
chr7	100605732	T	A	ENST00000223061	ENSG00000106333	PCOLCE	TRUE	TRUE
chr7	100605732	T	G	ENST00000223061	ENSG00000106333	PCOLCE	TRUE	TRUE
chr7	100605737	C	A	ENST00000223061	ENSG00000106333	PCOLCE	TRUE	TRUE
chr7	100605754	G	T	ENST00000223061	ENSG00000106333	PCOLCE	TRUE	TRUE
chr7	100605787	A	T	ENST00000223061	ENSG00000106333	PCOLCE	TRUE	TRUE
chr7	100605795	C	A	ENST00000223061	ENSG00000106333	PCOLCE	TRUE	TRUE
chr7	100605813	G	A	ENST00000223061	ENSG00000106333	PCOLCE	TRUE	FALSE
chr7	100605813	G	C	ENST00000223061	ENSG00000106333	PCOLCE	TRUE	FALSE
chr7	100605813	G	T	ENST00000223061	ENSG00000106333	PCOLCE	TRUE	FALSE
chr7	100605814	T	A	ENST00000223061	ENSG00000106333	PCOLCE	TRUE	FALSE
chr7	100605814	T	C	ENST00000223061	ENSG00000106333	PCOLCE	TRUE	FALSE
chr7	100605814	T	G	ENST00000223061	ENSG00000106333	PCOLCE	TRUE	FALSE
chr7	100606414	A	C	ENST00000223061	ENSG00000106333	PCOLCE	TRUE	FALSE
chr7	100606414	A	G	ENST00000223061	ENSG00000106333	PCOLCE	TRUE	FALSE
chr7	100606414	A	T	ENST00000223061	ENSG00000106333	PCOLCE	TRUE	FALSE
chr7	100606415	G	A	ENST00000223061	ENSG00000106333	PCOLCE	TRUE	FALSE
chr7	100606415	G	C	ENST00000223061	ENSG00000106333	PCOLCE	TRUE	FALSE
chr7	100606415	G	T	ENST00000223061	ENSG00000106333	PCOLCE	TRUE	FALSE
chr7	100606429	G	T	ENST00000223061	ENSG00000106333	PCOLCE	TRUE	TRUE
chr7	100606438	G	T	ENST00000223061	ENSG00000106333	PCOLCE	TRUE	TRUE
chr7	100606450	C	T	ENST00000223061	ENSG00000106333	PCOLCE	TRUE	TRUE
chr7	100606460	C	A	ENST00000223061	ENSG00000106333	PCOLCE	TRUE	TRUE
chr7	100606460	C	G	ENST00000223061	ENSG00000106333	PCOLCE	TRUE	TRUE
chr7	100606490	C	A	ENST00000223061	ENSG00000106333	PCOLCE	TRUE	TRUE
chr7	100606490	C	G	ENST00000223061	ENSG00000106333	PCOLCE	TRUE	TRUE
chr7	100606500	C	A	ENST00000223061	ENSG00000106333	PCOLCE	TRUE	TRUE
chr7	100606500	C	G	ENST00000223061	ENSG00000106333	PCOLCE	TRUE	TRUE
chr7	100606501	A	T	ENST00000223061	ENSG00000106333	PCOLCE	TRUE	TRUE
chr7	100606525	A	T	ENST00000223061	ENSG00000106333	PCOLCE	TRUE	TRUE
chr7	100606528	G	T	ENST00000223061	ENSG00000106333	PCOLCE	TRUE	TRUE
chr7	100606534	C	T	ENST00000223061	ENSG00000106333	PCOLCE	TRUE	TRUE
chr7	100606549	A	T	ENST00000223061	ENSG00000106333	PCOLCE	TRUE	TRUE
chr7	100606555	G	T	ENST00000223061	ENSG00000106333	PCOLCE	TRUE	TRUE
chr7	100606561	G	T	ENST00000223061	ENSG00000106333	PCOLCE	TRUE	TRUE
chr7	100606567	A	T	ENST00000223061	ENSG00000106333	PCOLCE	TRUE	TRUE
chr7	100606573	A	T	ENST00000223061	ENSG00000106333	PCOLCE	TRUE	TRUE
chr7	100606585	A	T	ENST00000223061	ENSG00000106333	PCOLCE	TRUE	TRUE
chr7	100606591	C	T	ENST00000223061	ENSG00000106333	PCOLCE	TRUE	TRUE
chr7	100606600	G	T	ENST00000223061	ENSG00000106333	PCOLCE	TRUE	TRUE
chr7	100606603	A	T	ENST00000223061	ENSG00000106333	PCOLCE	TRUE	TRUE
chr7	100606609	G	T	ENST00000223061	ENSG00000106333	PCOLCE	TRUE	TRUE
chr7	100606612	G	T	ENST00000223061	ENSG00000106333	PCOLCE	TRUE	TRUE
chr7	100606622	C	A	ENST00000223061	ENSG00000106333	PCOLCE	TRUE	TRUE
chr7	100606622	C	G	ENST00000223061	ENSG00000106333	PCOLCE	TRUE	TRUE
chr7	100606631	G	A	ENST00000223061	ENSG00000106333	PCOLCE	TRUE	TRUE
chr7	100606631	G	C	ENST00000223061	ENSG00000106333	PCOLCE	TRUE	TRUE
chr7	100606631	G	T	ENST00000223061	ENSG00000106333	PCOLCE	TRUE	TRUE
chr7	100606632	T	A	ENST00000223061	ENSG00000106333	PCOLCE	TRUE	FALSE
chr7	100606632	T	C	ENST00000223061	ENSG00000106333	PCOLCE	FALSE	FALSE
chr7	100606632	T	G	ENST00000223061	ENSG00000106333	PCOLCE	TRUE	FALSE
chr7	100607450	A	C	ENST00000223061	ENSG00000106333	PCOLCE	TRUE	FALSE
chr7	100607450	A	G	ENST00000223061	ENSG00000106333	PCOLCE	TRUE	TRUE
chr7	100607450	A	T	ENST00000223061	ENSG00000106333	PCOLCE	TRUE	TRUE
chr7	100607451	G	A	ENST00000223061	ENSG00000106333	PCOLCE	TRUE	TRUE
chr7	100607451	G	C	ENST00000223061	ENSG00000106333	PCOLCE	TRUE	FALSE
chr7	100607451	G	T	ENST00000223061	ENSG00000106333	PCOLCE	TRUE	TRUE
chr7	100607465	C	A	ENST00000223061	ENSG00000106333	PCOLCE	TRUE	TRUE
chr7	100607469	A	T	ENST00000223061	ENSG00000106333	PCOLCE	TRUE	TRUE
chr7	100607472	C	T	ENST00000223061	ENSG00000106333	PCOLCE	TRUE	TRUE
chr7	100607477	C	A	ENST00000223061	ENSG00000106333	PCOLCE	TRUE	TRUE
chr7	100607494	T	A	ENST00000223061	ENSG00000106333	PCOLCE	TRUE	TRUE
chr7	100607496	C	T	ENST00000223061	ENSG00000106333	PCOLCE	TRUE	TRUE
chr7	100607510	T	A	ENST00000223061	ENSG00000106333	PCOLCE	TRUE	TRUE
chr7	100607524	G	A	ENST00000223061	ENSG00000106333	PCOLCE	TRUE	FALSE
chr7	100607524	G	C	ENST00000223061	ENSG00000106333	PCOLCE	TRUE	FALSE
chr7	100607524	G	T	ENST00000223061	ENSG00000106333	PCOLCE	TRUE	FALSE
chr7	100607525	T	A	ENST00000223061	ENSG00000106333	PCOLCE	TRUE	FALSE
chr7	100607525	T	C	ENST00000223061	ENSG00000106333	PCOLCE	TRUE	FALSE
chr7	100607525	T	G	ENST00000223061	ENSG00000106333	PCOLCE	TRUE	FALSE
chr7	100607635	A	C	ENST00000223061	ENSG00000106333	PCOLCE	TRUE	FALSE
chr7	100607635	A	G	ENST00000223061	ENSG00000106333	PCOLCE	TRUE	FALSE
chr7	100607635	A	T	ENST00000223061	ENSG00000106333	PCOLCE	TRUE	FALSE
chr7	100607636	G	A	ENST00000223061	ENSG00000106333	PCOLCE	TRUE	FALSE
chr7	100607636	G	C	ENST00000223061	ENSG00000106333	PCOLCE	TRUE	FALSE
chr7	100607636	G	T	ENST00000223061	ENSG00000106333	PCOLCE	TRUE	FALSE
chr7	100607654	A	T	ENST00000223061	ENSG00000106333	PCOLCE	TRUE	TRUE
chr7	100607669	G	T	ENST00000223061	ENSG00000106333	PCOLCE	TRUE	TRUE
chr7	100607678	G	T	ENST00000223061	ENSG00000106333	PCOLCE	TRUE	TRUE
chr7	100607716	T	A	ENST00000223061	ENSG00000106333	PCOLCE	TRUE	TRUE
chr7	100607716	T	G	ENST00000223061	ENSG00000106333	PCOLCE	TRUE	TRUE
chr7	100607717	A	T	ENST00000223061	ENSG00000106333	PCOLCE	TRUE	TRUE
chr7	100607723	G	T	ENST00000223061	ENSG00000106333	PCOLCE	TRUE	TRUE
chr7	100607726	G	T	ENST00000223061	ENSG00000106333	PCOLCE	TRUE	TRUE
chr7	100607765	A	T	ENST00000223061	ENSG00000106333	PCOLCE	FALSE	FALSE
chr7	100607773	C	A	ENST00000223061	ENSG00000106333	PCOLCE	FALSE	FALSE
chr7	100607773	C	G	ENST00000223061	ENSG00000106333	PCOLCE	FALSE	FALSE
chr7	100607782	C	A	ENST00000223061	ENSG00000106333	PCOLCE	FALSE	FALSE
chr7	100607783	A	T	ENST00000223061	ENSG00000106333	PCOLCE	FALSE	FALSE
chr7	100607786	C	T	ENST00000223061	ENSG00000106333	PCOLCE	FALSE	FALSE
chr7	100607791	C	A	ENST00000223061	ENSG00000106333	PCOLCE	FALSE	FALSE
chr7	100607801	A	T	ENST00000223061	ENSG00000106333	PCOLCE	FALSE	FALSE
chr7	100607804	A	T	ENST00000223061	ENSG00000106333	PCOLCE	FALSE	FALSE
chr7	100607807	G	T	ENST00000223061	ENSG00000106333	PCOLCE	FALSE	FALSE
chr7	100607808	G	A	ENST00000223061	ENSG00000106333	PCOLCE	TRUE	TRUE
chr7	100607808	G	C	ENST00000223061	ENSG00000106333	PCOLCE	TRUE	TRUE
chr7	100607808	G	T	ENST00000223061	ENSG00000106333	PCOLCE	TRUE	TRUE
chr7	100607809	T	A	ENST00000223061	ENSG00000106333	PCOLCE	TRUE	TRUE
chr7	100607809	T	C	ENST00000223061	ENSG00000106333	PCOLCE	TRUE	FALSE
chr7	100607809	T	G	ENST00000223061	ENSG00000106333	PCOLCE	TRUE	TRUE
chr7	100607935	A	C	ENST00000223061	ENSG00000106333	PCOLCE	TRUE	FALSE
chr7	100607935	A	G	ENST00000223061	ENSG00000106333	PCOLCE	TRUE	FALSE
chr7	100607935	A	T	ENST00000223061	ENSG00000106333	PCOLCE	TRUE	FALSE
chr7	100607936	G	A	ENST00000223061	ENSG00000106333	PCOLCE	TRUE	FALSE
chr7	100607936	G	C	ENST00000223061	ENSG00000106333	PCOLCE	TRUE	FALSE
chr7	100607936	G	T	ENST00000223061	ENSG00000106333	PCOLCE	TRUE	FALSE
chr7	100607947	T	A	ENST00000223061	ENSG00000106333	PCOLCE	FALSE	FALSE
chr7	100607947	T	G	ENST00000223061	ENSG00000106333	PCOLCE	FALSE	FALSE
chr7	100607960	C	T	ENST00000223061	ENSG00000106333	PCOLCE	FALSE	FALSE
chr7	100607966	G	T	ENST00000223061	ENSG00000106333	PCOLCE	FALSE	FALSE
chr7	100607969	G	T	ENST00000223061	ENSG00000106333	PCOLCE	FALSE	FALSE
chr7	100607975	A	T	ENST00000223061	ENSG00000106333	PCOLCE	FALSE	FALSE
chr7	100607996	G	T	ENST00000223061	ENSG00000106333	PCOLCE	FALSE	FALSE
chr7	100608026	C	T	ENST00000223061	ENSG00000106333	PCOLCE	FALSE	FALSE
chr7	100608032	C	T	ENST00000223061	ENSG00000106333	PCOLCE	FALSE	FALSE
chr7	100608053	A	T	ENST00000223061	ENSG00000106333	PCOLCE	FALSE	FALSE
chr7	100608059	A	T	ENST00000223061	ENSG00000106333	PCOLCE	FALSE	FALSE
chr7	100608064	C	A	ENST00000223061	ENSG00000106333	PCOLCE	FALSE	FALSE
chr7	100608071	C	T	ENST00000223061	ENSG00000106333	PCOLCE	FALSE	FALSE
chr7	100608095	C	T	ENST00000223061	ENSG00000106333	PCOLCE	FALSE	FALSE
chr7	100612810	C	T	ENST00000393950	ENSG00000106330	MOSPD3	FALSE	FALSE
chr7	100612816	C	T	ENST00000393950	ENSG00000106330	MOSPD3	FALSE	FALSE
chr7	100612819	G	T	ENST00000393950	ENSG00000106330	MOSPD3	FALSE	FALSE
chr7	100612874	T	A	ENST00000393950	ENSG00000106330	MOSPD3	TRUE	TRUE
chr7	100612876	G	T	ENST00000393950	ENSG00000106330	MOSPD3	TRUE	TRUE
chr7	100612930	C	T	ENST00000393950	ENSG00000106330	MOSPD3	TRUE	TRUE
chr7	100612939	G	T	ENST00000393950	ENSG00000106330	MOSPD3	TRUE	TRUE
chr7	100612945	C	T	ENST00000393950	ENSG00000106330	MOSPD3	TRUE	TRUE
chr7	100612948	C	T	ENST00000393950	ENSG00000106330	MOSPD3	TRUE	TRUE
chr7	100612965	T	A	ENST00000393950	ENSG00000106330	MOSPD3	TRUE	TRUE
chr7	100612965	T	G	ENST00000393950	ENSG00000106330	MOSPD3	TRUE	TRUE
chr7	100612975	G	T	ENST00000393950	ENSG00000106330	MOSPD3	TRUE	TRUE
chr7	100612993	C	T	ENST00000393950	ENSG00000106330	MOSPD3	TRUE	TRUE
chr7	100612997	G	A	ENST00000393950	ENSG00000106330	MOSPD3	TRUE	FALSE
chr7	100612997	G	C	ENST00000393950	ENSG00000106330	MOSPD3	TRUE	FALSE
chr7	100612997	G	T	ENST00000393950	ENSG00000106330	MOSPD3	TRUE	FALSE
chr7	100612998	T	A	ENST00000393950	ENSG00000106330	MOSPD3	TRUE	FALSE
chr7	100612998	T	C	ENST00000393950	ENSG00000106330	MOSPD3	TRUE	FALSE
chr7	100612998	T	G	ENST00000393950	ENSG00000106330	MOSPD3	TRUE	FALSE
chr7	100613192	A	C	ENST00000393950	ENSG00000106330	MOSPD3	TRUE	FALSE
chr7	100613192	A	G	ENST00000393950	ENSG00000106330	MOSPD3	TRUE	FALSE
chr7	100613192	A	T	ENST00000393950	ENSG00000106330	MOSPD3	TRUE	FALSE
chr7	100613193	G	A	ENST00000393950	ENSG00000106330	MOSPD3	TRUE	FALSE
chr7	100613193	G	C	ENST00000393950	ENSG00000106330	MOSPD3	TRUE	FALSE
chr7	100613193	G	T	ENST00000393950	ENSG00000106330	MOSPD3	TRUE	FALSE
chr7	100613201	C	A	ENST00000393950	ENSG00000106330	MOSPD3	TRUE	TRUE
chr7	100613214	A	T	ENST00000393950	ENSG00000106330	MOSPD3	TRUE	TRUE
chr7	100613219	C	A	ENST00000393950	ENSG00000106330	MOSPD3	TRUE	TRUE
chr7	100613219	C	G	ENST00000393950	ENSG00000106330	MOSPD3	TRUE	TRUE
chr7	100613235	G	T	ENST00000393950	ENSG00000106330	MOSPD3	TRUE	TRUE
chr7	100613238	G	T	ENST00000393950	ENSG00000106330	MOSPD3	TRUE	TRUE
chr7	100613243	T	A	ENST00000393950	ENSG00000106330	MOSPD3	TRUE	TRUE
chr7	100613243	T	G	ENST00000393950	ENSG00000106330	MOSPD3	TRUE	TRUE
chr7	100613247	A	T	ENST00000393950	ENSG00000106330	MOSPD3	TRUE	TRUE
chr7	100613253	C	T	ENST00000393950	ENSG00000106330	MOSPD3	TRUE	TRUE
chr7	100613261	C	A	ENST00000393950	ENSG00000106330	MOSPD3	TRUE	TRUE
chr7	100613270	G	A	ENST00000393950	ENSG00000106330	MOSPD3	TRUE	FALSE
chr7	100613270	G	C	ENST00000393950	ENSG00000106330	MOSPD3	TRUE	FALSE
chr7	100613270	G	T	ENST00000393950	ENSG00000106330	MOSPD3	TRUE	FALSE
chr7	100613271	T	A	ENST00000393950	ENSG00000106330	MOSPD3	TRUE	FALSE
chr7	100613271	T	C	ENST00000393950	ENSG00000106330	MOSPD3	TRUE	FALSE
chr7	100613271	T	G	ENST00000393950	ENSG00000106330	MOSPD3	TRUE	FALSE
chr7	100613475	A	C	ENST00000393950	ENSG00000106330	MOSPD3	TRUE	FALSE
chr7	100613475	A	G	ENST00000393950	ENSG00000106330	MOSPD3	TRUE	FALSE
chr7	100613475	A	T	ENST00000393950	ENSG00000106330	MOSPD3	TRUE	FALSE
chr7	100613476	G	A	ENST00000393950	ENSG00000106330	MOSPD3	TRUE	FALSE
chr7	100613476	G	C	ENST00000393950	ENSG00000106330	MOSPD3	TRUE	FALSE
chr7	100613476	G	T	ENST00000393950	ENSG00000106330	MOSPD3	TRUE	FALSE
chr7	100613513	T	A	ENST00000393950	ENSG00000106330	MOSPD3	TRUE	TRUE
chr7	100613513	T	G	ENST00000393950	ENSG00000106330	MOSPD3	TRUE	TRUE
chr7	100613520	C	T	ENST00000393950	ENSG00000106330	MOSPD3	TRUE	TRUE
chr7	100613538	G	T	ENST00000393950	ENSG00000106330	MOSPD3	TRUE	TRUE
chr7	100613547	G	T	ENST00000393950	ENSG00000106330	MOSPD3	TRUE	TRUE
chr7	100613550	G	T	ENST00000393950	ENSG00000106330	MOSPD3	TRUE	TRUE
chr7	100613553	G	T	ENST00000393950	ENSG00000106330	MOSPD3	TRUE	TRUE
chr7	100613559	G	T	ENST00000393950	ENSG00000106330	MOSPD3	TRUE	TRUE
chr7	100613565	C	T	ENST00000393950	ENSG00000106330	MOSPD3	TRUE	TRUE
chr7	100613574	G	T	ENST00000393950	ENSG00000106330	MOSPD3	TRUE	TRUE
chr7	100613580	A	T	ENST00000393950	ENSG00000106330	MOSPD3	TRUE	TRUE
chr7	100613601	A	T	ENST00000393950	ENSG00000106330	MOSPD3	TRUE	TRUE
chr7	100613615	C	A	ENST00000393950	ENSG00000106330	MOSPD3	TRUE	TRUE
chr7	100613615	C	G	ENST00000393950	ENSG00000106330	MOSPD3	TRUE	TRUE
chr7	100613622	G	T	ENST00000393950	ENSG00000106330	MOSPD3	TRUE	TRUE
chr7	100613628	C	T	ENST00000393950	ENSG00000106330	MOSPD3	TRUE	TRUE
chr7	100613631	G	T	ENST00000393950	ENSG00000106330	MOSPD3	TRUE	TRUE
chr7	100613634	C	T	ENST00000393950	ENSG00000106330	MOSPD3	TRUE	TRUE
chr7	100613691	A	T	ENST00000393950	ENSG00000106330	MOSPD3	TRUE	TRUE
chr7	100613700	C	T	ENST00000393950	ENSG00000106330	MOSPD3	TRUE	TRUE
chr7	100613703	G	T	ENST00000393950	ENSG00000106330	MOSPD3	TRUE	TRUE
chr7	100613707	G	A	ENST00000393950	ENSG00000106330	MOSPD3	TRUE	FALSE
chr7	100613707	G	C	ENST00000393950	ENSG00000106330	MOSPD3	TRUE	FALSE
chr7	100613707	G	T	ENST00000393950	ENSG00000106330	MOSPD3	TRUE	FALSE
chr7	100613708	T	A	ENST00000393950	ENSG00000106330	MOSPD3	TRUE	FALSE
chr7	100613708	T	C	ENST00000393950	ENSG00000106330	MOSPD3	TRUE	FALSE
chr7	100613708	T	G	ENST00000393950	ENSG00000106330	MOSPD3	TRUE	FALSE
chr7	100614865	A	C	ENST00000393950	ENSG00000106330	MOSPD3	TRUE	FALSE
chr7	100614865	A	G	ENST00000393950	ENSG00000106330	MOSPD3	TRUE	FALSE
chr7	100614865	A	T	ENST00000393950	ENSG00000106330	MOSPD3	TRUE	FALSE
chr7	100614866	G	A	ENST00000393950	ENSG00000106330	MOSPD3	TRUE	FALSE
chr7	100614866	G	C	ENST00000393950	ENSG00000106330	MOSPD3	TRUE	FALSE
chr7	100614866	G	T	ENST00000393950	ENSG00000106330	MOSPD3	TRUE	FALSE
chr7	100614875	C	T	ENST00000393950	ENSG00000106330	MOSPD3	TRUE	TRUE
chr7	100614878	C	T	ENST00000393950	ENSG00000106330	MOSPD3	TRUE	TRUE
chr7	100614909	T	A	ENST00000393950	ENSG00000106330	MOSPD3	TRUE	TRUE
chr7	100614959	G	T	ENST00000393950	ENSG00000106330	MOSPD3	TRUE	TRUE
chr7	100614971	C	T	ENST00000393950	ENSG00000106330	MOSPD3	TRUE	TRUE
chr7	100614980	C	T	ENST00000393950	ENSG00000106330	MOSPD3	TRUE	TRUE
chr7	100615001	G	T	ENST00000393950	ENSG00000106330	MOSPD3	FALSE	FALSE
chr7	100615004	C	T	ENST00000393950	ENSG00000106330	MOSPD3	FALSE	FALSE
chr7	100615007	A	T	ENST00000393950	ENSG00000106330	MOSPD3	FALSE	FALSE
chr7	100615011	T	A	ENST00000393950	ENSG00000106330	MOSPD3	FALSE	FALSE
chr7	100615024	C	A	ENST00000393950	ENSG00000106330	MOSPD3	FALSE	FALSE
chr7	100615024	C	G	ENST00000393950	ENSG00000106330	MOSPD3	FALSE	FALSE
chr7	100615029	T	A	ENST00000393950	ENSG00000106330	MOSPD3	FALSE	FALSE
chr7	100615032	G	A	ENST00000393950	ENSG00000106330	MOSPD3	TRUE	FALSE
chr7	100615032	G	C	ENST00000393950	ENSG00000106330	MOSPD3	TRUE	FALSE
chr7	100615032	G	T	ENST00000393950	ENSG00000106330	MOSPD3	TRUE	FALSE
chr7	100615033	T	A	ENST00000393950	ENSG00000106330	MOSPD3	TRUE	FALSE
chr7	100615033	T	C	ENST00000393950	ENSG00000106330	MOSPD3	TRUE	FALSE
chr7	100615033	T	G	ENST00000393950	ENSG00000106330	MOSPD3	TRUE	FALSE
chr7	100615150	A	C	ENST00000393950	ENSG00000106330	MOSPD3	FALSE	FALSE
chr7	100615150	A	G	ENST00000393950	ENSG00000106330	MOSPD3	FALSE	FALSE
chr7	100615150	A	T	ENST00000393950	ENSG00000106330	MOSPD3	FALSE	FALSE
chr7	100615151	G	A	ENST00000393950	ENSG00000106330	MOSPD3	FALSE	FALSE
chr7	100615151	G	C	ENST00000393950	ENSG00000106330	MOSPD3	FALSE	FALSE
chr7	100615151	G	T	ENST00000393950	ENSG00000106330	MOSPD3	FALSE	FALSE
chr7	100620878	C	T	ENST00000223051	ENSG00000106327	TFR2	FALSE	FALSE
chr7	100620879	C	T	ENST00000223051	ENSG00000106327	TFR2	FALSE	FALSE
chr7	100620913	G	A	ENST00000223051	ENSG00000106327	TFR2	FALSE	FALSE
chr7	100620920	C	T	ENST00000223051	ENSG00000106327	TFR2	FALSE	FALSE
chr7	100620921	C	T	ENST00000223051	ENSG00000106327	TFR2	FALSE	FALSE
chr7	100620940	G	A	ENST00000223051	ENSG00000106327	TFR2	FALSE	FALSE
chr7	100620958	C	A	ENST00000223051	ENSG00000106327	TFR2	FALSE	FALSE
chr7	100620961	G	A	ENST00000223051	ENSG00000106327	TFR2	FALSE	FALSE
chr7	100621054	C	A	ENST00000223051	ENSG00000106327	TFR2	FALSE	FALSE
chr7	100621095	G	T	ENST00000223051	ENSG00000106327	TFR2	FALSE	FALSE
chr7	100621100	G	C	ENST00000223051	ENSG00000106327	TFR2	FALSE	FALSE
chr7	100621100	G	T	ENST00000223051	ENSG00000106327	TFR2	FALSE	FALSE
chr7	100621105	G	A	ENST00000223051	ENSG00000106327	TFR2	FALSE	FALSE
chr7	100621115	G	C	ENST00000223051	ENSG00000106327	TFR2	FALSE	FALSE
chr7	100621115	G	T	ENST00000223051	ENSG00000106327	TFR2	FALSE	FALSE
chr7	100621123	C	A	ENST00000223051	ENSG00000106327	TFR2	FALSE	FALSE
chr7	100621127	C	A	ENST00000223051	ENSG00000106327	TFR2	TRUE	FALSE
chr7	100621127	C	G	ENST00000223051	ENSG00000106327	TFR2	TRUE	FALSE
chr7	100621127	C	T	ENST00000223051	ENSG00000106327	TFR2	TRUE	FALSE
chr7	100621128	T	A	ENST00000223051	ENSG00000106327	TFR2	TRUE	FALSE
chr7	100621128	T	C	ENST00000223051	ENSG00000106327	TFR2	TRUE	FALSE
chr7	100621128	T	G	ENST00000223051	ENSG00000106327	TFR2	TRUE	FALSE
chr7	100626761	A	C	ENST00000223051	ENSG00000106327	TFR2	TRUE	FALSE
chr7	100626761	A	G	ENST00000223051	ENSG00000106327	TFR2	TRUE	FALSE
chr7	100626761	A	T	ENST00000223051	ENSG00000106327	TFR2	TRUE	FALSE
chr7	100626762	C	A	ENST00000223051	ENSG00000106327	TFR2	TRUE	FALSE
chr7	100626762	C	G	ENST00000223051	ENSG00000106327	TFR2	TRUE	FALSE
chr7	100626762	C	T	ENST00000223051	ENSG00000106327	TFR2	TRUE	FALSE
chr7	100626781	G	C	ENST00000223051	ENSG00000106327	TFR2
chr7	100626781	G	T	ENST00000223051	ENSG00000106327	TFR2
chr7	100626798	G	A	ENST00000223051	ENSG00000106327	TFR2
chr7	100626801	C	A	ENST00000223051	ENSG00000106327	TFR2	FALSE	FALSE
chr7	100626807	T	A	ENST00000223051	ENSG00000106327	TFR2	FALSE	FALSE
chr7	100626810	C	A	ENST00000223051	ENSG00000106327	TFR2	FALSE	FALSE
chr7	100626813	C	A	ENST00000223051	ENSG00000106327	TFR2	FALSE	FALSE
chr7	100626815	G	T	ENST00000223051	ENSG00000106327	TFR2	TRUE	TRUE
chr7	100626820	G	C	ENST00000223051	ENSG00000106327	TFR2	TRUE	TRUE
chr7	100626820	G	T	ENST00000223051	ENSG00000106327	TFR2	TRUE	TRUE
chr7	100626828	C	A	ENST00000223051	ENSG00000106327	TFR2	TRUE	TRUE
chr7	100626831	G	A	ENST00000223051	ENSG00000106327	TFR2	TRUE	TRUE
chr7	100626840	T	A	ENST00000223051	ENSG00000106327	TFR2	TRUE	TRUE
chr7	100626843	C	A	ENST00000223051	ENSG00000106327	TFR2	TRUE	TRUE
chr7	100626856	G	C	ENST00000223051	ENSG00000106327	TFR2	TRUE	TRUE
chr7	100626856	G	T	ENST00000223051	ENSG00000106327	TFR2	TRUE	TRUE
chr7	100626872	G	T	ENST00000223051	ENSG00000106327	TFR2	TRUE	TRUE
chr7	100626874	G	C	ENST00000223051	ENSG00000106327	TFR2	TRUE	TRUE
chr7	100626874	G	T	ENST00000223051	ENSG00000106327	TFR2	TRUE	TRUE
chr7	100626880	C	T	ENST00000223051	ENSG00000106327	TFR2	TRUE	TRUE
chr7	100626881	C	T	ENST00000223051	ENSG00000106327	TFR2	TRUE	TRUE
chr7	100626885	G	A	ENST00000223051	ENSG00000106327	TFR2	TRUE	TRUE
chr7	100626904	C	A	ENST00000223051	ENSG00000106327	TFR2	TRUE	FALSE
chr7	100626904	C	G	ENST00000223051	ENSG00000106327	TFR2	TRUE	FALSE
chr7	100626904	C	T	ENST00000223051	ENSG00000106327	TFR2	TRUE	FALSE
chr7	100626905	T	A	ENST00000223051	ENSG00000106327	TFR2	TRUE	FALSE
chr7	100626905	T	C	ENST00000223051	ENSG00000106327	TFR2	TRUE	FALSE
chr7	100626905	T	G	ENST00000223051	ENSG00000106327	TFR2	TRUE	FALSE
chr7	100627262	A	C	ENST00000223051	ENSG00000106327	TFR2	TRUE	FALSE
chr7	100627262	A	G	ENST00000223051	ENSG00000106327	TFR2	TRUE	FALSE
chr7	100627262	A	T	ENST00000223051	ENSG00000106327	TFR2	TRUE	FALSE
chr7	100627263	C	A	ENST00000223051	ENSG00000106327	TFR2	TRUE	FALSE
chr7	100627263	C	G	ENST00000223051	ENSG00000106327	TFR2	TRUE	FALSE
chr7	100627263	C	T	ENST00000223051	ENSG00000106327	TFR2	TRUE	FALSE
chr7	100627266	T	A	ENST00000223051	ENSG00000106327	TFR2	TRUE	TRUE
chr7	100627284	C	A	ENST00000223051	ENSG00000106327	TFR2	TRUE	TRUE
chr7	100627321	G	C	ENST00000223051	ENSG00000106327	TFR2	TRUE	TRUE
chr7	100627321	G	T	ENST00000223051	ENSG00000106327	TFR2	TRUE	TRUE
chr7	100627377	G	A	ENST00000223051	ENSG00000106327	TFR2	TRUE	TRUE
chr7	100627389	G	A	ENST00000223051	ENSG00000106327	TFR2	TRUE	TRUE
chr7	100627401	G	A	ENST00000223051	ENSG00000106327	TFR2	TRUE	TRUE
chr7	100627425	G	A	ENST00000223051	ENSG00000106327	TFR2	TRUE	TRUE
chr7	100627434	T	A	ENST00000223051	ENSG00000106327	TFR2	TRUE	TRUE
chr7	100627446	C	A	ENST00000223051	ENSG00000106327	TFR2	TRUE	TRUE
chr7	100627447	A	C	ENST00000223051	ENSG00000106327	TFR2	TRUE	TRUE
chr7	100627447	A	T	ENST00000223051	ENSG00000106327	TFR2	TRUE	TRUE
chr7	100627458	C	A	ENST00000223051	ENSG00000106327	TFR2	TRUE	TRUE
chr7	100627461	T	A	ENST00000223051	ENSG00000106327	TFR2	TRUE	TRUE
chr7	100627477	G	C	ENST00000223051	ENSG00000106327	TFR2	TRUE	TRUE
chr7	100627477	G	T	ENST00000223051	ENSG00000106327	TFR2	TRUE	TRUE
chr7	100627485	G	A	ENST00000223051	ENSG00000106327	TFR2	TRUE	TRUE
chr7	100627492	C	A	ENST00000223051	ENSG00000106327	TFR2	TRUE	FALSE
chr7	100627492	C	G	ENST00000223051	ENSG00000106327	TFR2	TRUE	FALSE
chr7	100627492	C	T	ENST00000223051	ENSG00000106327	TFR2	TRUE	FALSE
chr7	100627493	T	A	ENST00000223051	ENSG00000106327	TFR2	TRUE	FALSE
chr7	100627493	T	C	ENST00000223051	ENSG00000106327	TFR2	TRUE	FALSE
chr7	100627493	T	G	ENST00000223051	ENSG00000106327	TFR2	TRUE	FALSE
chr7	100627575	A	C	ENST00000223051	ENSG00000106327	TFR2	TRUE	FALSE
chr7	100627575	A	G	ENST00000223051	ENSG00000106327	TFR2	TRUE	FALSE
chr7	100627575	A	T	ENST00000223051	ENSG00000106327	TFR2	TRUE	FALSE
chr7	100627576	C	A	ENST00000223051	ENSG00000106327	TFR2	TRUE	FALSE
chr7	100627576	C	G	ENST00000223051	ENSG00000106327	TFR2	TRUE	FALSE
chr7	100627576	C	T	ENST00000223051	ENSG00000106327	TFR2	TRUE	FALSE
chr7	100627579	C	A	ENST00000223051	ENSG00000106327	TFR2	TRUE	TRUE
chr7	100627594	C	A	ENST00000223051	ENSG00000106327	TFR2	TRUE	TRUE
chr7	100627609	C	A	ENST00000223051	ENSG00000106327	TFR2	TRUE	TRUE
chr7	100627628	A	C	ENST00000223051	ENSG00000106327	TFR2	TRUE	TRUE
chr7	100627628	A	T	ENST00000223051	ENSG00000106327	TFR2	TRUE	TRUE
chr7	100627662	C	A	ENST00000223051	ENSG00000106327	TFR2	TRUE	FALSE
chr7	100627662	C	G	ENST00000223051	ENSG00000106327	TFR2	TRUE	FALSE
chr7	100627662	C	T	ENST00000223051	ENSG00000106327	TFR2	TRUE	FALSE
chr7	100627663	T	A	ENST00000223051	ENSG00000106327	TFR2	TRUE	FALSE
chr7	100627663	T	C	ENST00000223051	ENSG00000106327	TFR2	TRUE	FALSE
chr7	100627663	T	G	ENST00000223051	ENSG00000106327	TFR2	TRUE	FALSE
chr7	100627742	A	C	ENST00000223051	ENSG00000106327	TFR2	TRUE	FALSE
chr7	100627742	A	G	ENST00000223051	ENSG00000106327	TFR2	TRUE	FALSE
chr7	100627742	A	T	ENST00000223051	ENSG00000106327	TFR2	TRUE	FALSE
chr7	100627743	C	A	ENST00000223051	ENSG00000106327	TFR2	TRUE	FALSE
chr7	100627743	C	G	ENST00000223051	ENSG00000106327	TFR2	TRUE	FALSE
chr7	100627743	C	T	ENST00000223051	ENSG00000106327	TFR2	TRUE	FALSE
chr7	100627748	C	A	ENST00000223051	ENSG00000106327	TFR2	TRUE	TRUE
chr7	100627755	C	T	ENST00000223051	ENSG00000106327	TFR2	TRUE	TRUE
chr7	100627756	C	T	ENST00000223051	ENSG00000106327	TFR2	TRUE	TRUE
chr7	100627781	G	A	ENST00000223051	ENSG00000106327	TFR2	TRUE	TRUE
chr7	100627784	C	A	ENST00000223051	ENSG00000106327	TFR2	TRUE	TRUE
chr7	100627785	A	C	ENST00000223051	ENSG00000106327	TFR2	TRUE	TRUE
chr7	100627785	A	T	ENST00000223051	ENSG00000106327	TFR2	TRUE	TRUE
chr7	100627796	G	A	ENST00000223051	ENSG00000106327	TFR2	TRUE	TRUE
chr7	100627821	C	A	ENST00000223051	ENSG00000106327	TFR2	TRUE	FALSE
chr7	100627821	C	G	ENST00000223051	ENSG00000106327	TFR2	TRUE	FALSE
chr7	100627821	C	T	ENST00000223051	ENSG00000106327	TFR2	TRUE	FALSE
chr7	100627822	T	A	ENST00000223051	ENSG00000106327	TFR2	TRUE	FALSE
chr7	100627822	T	C	ENST00000223051	ENSG00000106327	TFR2	TRUE	FALSE
chr7	100627822	T	G	ENST00000223051	ENSG00000106327	TFR2	TRUE	FALSE
chr7	100627905	G	A	ENST00000223051	ENSG00000106327	TFR2	FALSE	FALSE
chr7	100627905	G	C	ENST00000223051	ENSG00000106327	TFR2	TRUE	FALSE
chr7	100627905	G	T	ENST00000223051	ENSG00000106327	TFR2	FALSE	FALSE
chr7	100627906	C	A	ENST00000223051	ENSG00000106327	TFR2	TRUE	FALSE
chr7	100627906	C	G	ENST00000223051	ENSG00000106327	TFR2	TRUE	FALSE
chr7	100627906	C	T	ENST00000223051	ENSG00000106327	TFR2	TRUE	FALSE
chr7	100627909	G	A	ENST00000223051	ENSG00000106327	TFR2	TRUE	TRUE
chr7	100627912	T	A	ENST00000223051	ENSG00000106327	TFR2	TRUE	TRUE
chr7	100627924	C	A	ENST00000223051	ENSG00000106327	TFR2	TRUE	TRUE
chr7	100627954	T	A	ENST00000223051	ENSG00000106327	TFR2	TRUE	TRUE
chr7	100627966	T	A	ENST00000223051	ENSG00000106327	TFR2	TRUE	TRUE
chr7	100627975	C	A	ENST00000223051	ENSG00000106327	TFR2	TRUE	FALSE
chr7	100627975	C	G	ENST00000223051	ENSG00000106327	TFR2	TRUE	FALSE
chr7	100627975	C	T	ENST00000223051	ENSG00000106327	TFR2	TRUE	FALSE
chr7	100627976	T	A	ENST00000223051	ENSG00000106327	TFR2	TRUE	FALSE
chr7	100627976	T	C	ENST00000223051	ENSG00000106327	TFR2	TRUE	FALSE
chr7	100627976	T	G	ENST00000223051	ENSG00000106327	TFR2	TRUE	FALSE
chr7	100628071	A	C	ENST00000223051	ENSG00000106327	TFR2	TRUE	FALSE
chr7	100628071	A	G	ENST00000223051	ENSG00000106327	TFR2	TRUE	FALSE
chr7	100628071	A	T	ENST00000223051	ENSG00000106327	TFR2	TRUE	FALSE
chr7	100628072	C	A	ENST00000223051	ENSG00000106327	TFR2	TRUE	FALSE
chr7	100628072	C	G	ENST00000223051	ENSG00000106327	TFR2	TRUE	FALSE
chr7	100628072	C	T	ENST00000223051	ENSG00000106327	TFR2	TRUE	FALSE
chr7	100628098	G	C	ENST00000223051	ENSG00000106327	TFR2	TRUE	TRUE
chr7	100628098	G	T	ENST00000223051	ENSG00000106327	TFR2	TRUE	TRUE
chr7	100628112	T	A	ENST00000223051	ENSG00000106327	TFR2
chr7	100628131	G	C	ENST00000223051	ENSG00000106327	TFR2
chr7	100628131	G	T	ENST00000223051	ENSG00000106327	TFR2
chr7	100628137	C	A	ENST00000223051	ENSG00000106327	TFR2	TRUE	FALSE
chr7	100628137	C	G	ENST00000223051	ENSG00000106327	TFR2	TRUE	FALSE
chr7	100628137	C	T	ENST00000223051	ENSG00000106327	TFR2	TRUE	FALSE
chr7	100628138	T	A	ENST00000223051	ENSG00000106327	TFR2	TRUE	FALSE
chr7	100628138	T	C	ENST00000223051	ENSG00000106327	TFR2	TRUE	FALSE
chr7	100628138	T	G	ENST00000223051	ENSG00000106327	TFR2	TRUE	FALSE
chr7	100628222	A	C	ENST00000223051	ENSG00000106327	TFR2	TRUE	FALSE
chr7	100628222	A	G	ENST00000223051	ENSG00000106327	TFR2	TRUE	FALSE
chr7	100628222	A	T	ENST00000223051	ENSG00000106327	TFR2	TRUE	FALSE
chr7	100628223	C	A	ENST00000223051	ENSG00000106327	TFR2	TRUE	FALSE
chr7	100628223	C	G	ENST00000223051	ENSG00000106327	TFR2	TRUE	FALSE
chr7	100628223	C	T	ENST00000223051	ENSG00000106327	TFR2	TRUE	FALSE
chr7	100628226	C	A	ENST00000223051	ENSG00000106327	TFR2	TRUE	TRUE
chr7	100628230	C	T	ENST00000223051	ENSG00000106327	TFR2	TRUE	TRUE
chr7	100628231	C	T	ENST00000223051	ENSG00000106327	TFR2	TRUE	TRUE
chr7	100628235	C	A	ENST00000223051	ENSG00000106327	TFR2	TRUE	TRUE
chr7	100628253	C	A	ENST00000223051	ENSG00000106327	TFR2	TRUE	TRUE
chr7	100628269	C	T	ENST00000223051	ENSG00000106327	TFR2	TRUE	TRUE
chr7	100628270	C	T	ENST00000223051	ENSG00000106327	TFR2	TRUE	TRUE
chr7	100628292	T	A	ENST00000223051	ENSG00000106327	TFR2	TRUE	TRUE
chr7	100628307	C	A	ENST00000223051	ENSG00000106327	TFR2	TRUE	FALSE
chr7	100628307	C	G	ENST00000223051	ENSG00000106327	TFR2	TRUE	FALSE
chr7	100628307	C	T	ENST00000223051	ENSG00000106327	TFR2	TRUE	FALSE
chr7	100628308	T	A	ENST00000223051	ENSG00000106327	TFR2	TRUE	FALSE
chr7	100628308	T	C	ENST00000223051	ENSG00000106327	TFR2	TRUE	FALSE
chr7	100628308	T	G	ENST00000223051	ENSG00000106327	TFR2	TRUE	FALSE
chr7	100629251	A	C	ENST00000223051	ENSG00000106327	TFR2	FALSE	FALSE
chr7	100629251	A	G	ENST00000223051	ENSG00000106327	TFR2	FALSE	FALSE
chr7	100629251	A	T	ENST00000223051	ENSG00000106327	TFR2	FALSE	FALSE
chr7	100629252	C	A	ENST00000223051	ENSG00000106327	TFR2	FALSE	FALSE
chr7	100629252	C	G	ENST00000223051	ENSG00000106327	TFR2	FALSE	FALSE
chr7	100629252	C	T	ENST00000223051	ENSG00000106327	TFR2	FALSE	FALSE
chr7	100629289	C	A	ENST00000223051	ENSG00000106327	TFR2	TRUE	TRUE
chr7	100629319	T	A	ENST00000223051	ENSG00000106327	TFR2	TRUE	TRUE
chr7	100629328	C	A	ENST00000223051	ENSG00000106327	TFR2	TRUE	TRUE
chr7	100629335	C	T	ENST00000223051	ENSG00000106327	TFR2	TRUE	TRUE
chr7	100629336	C	T	ENST00000223051	ENSG00000106327	TFR2	TRUE	TRUE
chr7	100629349	G	A	ENST00000223051	ENSG00000106327	TFR2	TRUE	TRUE
chr7	100629365	G	C	ENST00000223051	ENSG00000106327	TFR2	TRUE	TRUE
chr7	100629365	G	T	ENST00000223051	ENSG00000106327	TFR2	TRUE	TRUE
chr7	100629373	C	A	ENST00000223051	ENSG00000106327	TFR2	FALSE	FALSE
chr7	100629373	C	G	ENST00000223051	ENSG00000106327	TFR2	FALSE	FALSE
chr7	100629373	C	T	ENST00000223051	ENSG00000106327	TFR2	FALSE	FALSE
chr7	100629374	T	A	ENST00000223051	ENSG00000106327	TFR2	FALSE	FALSE
chr7	100629374	T	C	ENST00000223051	ENSG00000106327	TFR2	FALSE	FALSE
chr7	100629374	T	G	ENST00000223051	ENSG00000106327	TFR2	FALSE	FALSE
chr7	100630887	A	C	ENST00000223051	ENSG00000106327	TFR2	TRUE	FALSE
chr7	100630887	A	G	ENST00000223051	ENSG00000106327	TFR2	FALSE	FALSE
chr7	100630887	A	T	ENST00000223051	ENSG00000106327	TFR2	TRUE	FALSE
chr7	100630888	C	A	ENST00000223051	ENSG00000106327	TFR2	TRUE	FALSE
chr7	100630888	C	G	ENST00000223051	ENSG00000106327	TFR2	TRUE	FALSE
chr7	100630888	C	T	ENST00000223051	ENSG00000106327	TFR2	TRUE	FALSE
chr7	100630895	C	A	ENST00000223051	ENSG00000106327	TFR2	TRUE	TRUE
chr7	100630897	G	C	ENST00000223051	ENSG00000106327	TFR2	TRUE	TRUE
chr7	100630897	G	T	ENST00000223051	ENSG00000106327	TFR2	TRUE	TRUE
chr7	100630907	C	A	ENST00000223051	ENSG00000106327	TFR2	TRUE	TRUE
chr7	100630911	G	T	ENST00000223051	ENSG00000106327	TFR2	TRUE	TRUE
chr7	100630973	G	A	ENST00000223051	ENSG00000106327	TFR2	TRUE	TRUE
chr7	100630992	A	C	ENST00000223051	ENSG00000106327	TFR2	TRUE	TRUE
chr7	100630992	A	T	ENST00000223051	ENSG00000106327	TFR2	TRUE	TRUE
chr7	100631018	G	A	ENST00000223051	ENSG00000106327	TFR2	TRUE	TRUE
chr7	100631019	C	T	ENST00000223051	ENSG00000106327	TFR2	TRUE	TRUE
chr7	100631020	C	T	ENST00000223051	ENSG00000106327	TFR2	TRUE	TRUE
chr7	100631024	C	A	ENST00000223051	ENSG00000106327	TFR2	TRUE	TRUE
chr7	100631027	G	A	ENST00000223051	ENSG00000106327	TFR2	TRUE	TRUE
chr7	100631045	T	A	ENST00000223051	ENSG00000106327	TFR2	TRUE	TRUE
chr7	100631051	T	A	ENST00000223051	ENSG00000106327	TFR2	TRUE	TRUE
chr7	100631053	C	A	ENST00000223051	ENSG00000106327	TFR2	TRUE	FALSE
chr7	100631053	C	G	ENST00000223051	ENSG00000106327	TFR2	TRUE	FALSE
chr7	100631053	C	T	ENST00000223051	ENSG00000106327	TFR2	TRUE	FALSE
chr7	100631054	T	A	ENST00000223051	ENSG00000106327	TFR2	TRUE	FALSE
chr7	100631054	T	C	ENST00000223051	ENSG00000106327	TFR2	TRUE	FALSE
chr7	100631054	T	G	ENST00000223051	ENSG00000106327	TFR2	TRUE	FALSE
chr7	100631804	A	C	ENST00000223051	ENSG00000106327	TFR2	FALSE	FALSE
chr7	100631804	A	G	ENST00000223051	ENSG00000106327	TFR2	FALSE	FALSE
chr7	100631804	A	T	ENST00000223051	ENSG00000106327	TFR2	FALSE	FALSE
chr7	100631805	C	A	ENST00000223051	ENSG00000106327	TFR2	FALSE	FALSE
chr7	100631805	C	G	ENST00000223051	ENSG00000106327	TFR2	FALSE	FALSE
chr7	100631805	C	T	ENST00000223051	ENSG00000106327	TFR2	FALSE	FALSE
chr7	100631843	G	A	ENST00000223051	ENSG00000106327	TFR2	TRUE	TRUE
chr7	100631866	G	C	ENST00000223051	ENSG00000106327	TFR2	TRUE	TRUE
chr7	100631866	G	T	ENST00000223051	ENSG00000106327	TFR2	TRUE	TRUE
chr7	100631869	G	C	ENST00000223051	ENSG00000106327	TFR2	TRUE	TRUE
chr7	100631869	G	T	ENST00000223051	ENSG00000106327	TFR2	TRUE	TRUE
chr7	100631888	G	A	ENST00000223051	ENSG00000106327	TFR2	TRUE	TRUE
chr7	100631894	G	A	ENST00000223051	ENSG00000106327	TFR2	TRUE	TRUE
chr7	100631919	G	C	ENST00000223051	ENSG00000106327	TFR2	TRUE	TRUE
chr7	100631919	G	T	ENST00000223051	ENSG00000106327	TFR2	TRUE	TRUE
chr7	100631930	C	A	ENST00000223051	ENSG00000106327	TFR2	TRUE	TRUE
chr7	100631936	C	A	ENST00000223051	ENSG00000106327	TFR2	TRUE	TRUE
chr7	100631946	C	A	ENST00000223051	ENSG00000106327	TFR2	FALSE	FALSE
chr7	100631946	C	G	ENST00000223051	ENSG00000106327	TFR2	FALSE	FALSE
chr7	100631946	C	T	ENST00000223051	ENSG00000106327	TFR2	FALSE	FALSE
chr7	100631947	T	A	ENST00000223051	ENSG00000106327	TFR2	FALSE	FALSE
chr7	100631947	T	C	ENST00000223051	ENSG00000106327	TFR2	FALSE	FALSE
chr7	100631947	T	G	ENST00000223051	ENSG00000106327	TFR2	FALSE	FALSE
chr7	100632080	A	C	ENST00000223051	ENSG00000106327	TFR2	TRUE	FALSE
chr7	100632080	A	G	ENST00000223051	ENSG00000106327	TFR2	TRUE	FALSE
chr7	100632080	A	T	ENST00000223051	ENSG00000106327	TFR2	TRUE	FALSE
chr7	100632081	C	A	ENST00000223051	ENSG00000106327	TFR2	TRUE	FALSE
chr7	100632081	C	G	ENST00000223051	ENSG00000106327	TFR2	TRUE	FALSE
chr7	100632081	C	T	ENST00000223051	ENSG00000106327	TFR2	TRUE	FALSE
chr7	100632087	C	A	ENST00000223051	ENSG00000106327	TFR2	TRUE	TRUE
chr7	100632088	A	C	ENST00000223051	ENSG00000106327	TFR2	TRUE	TRUE
chr7	100632088	A	T	ENST00000223051	ENSG00000106327	TFR2	TRUE	TRUE
chr7	100632099	G	A	ENST00000223051	ENSG00000106327	TFR2	TRUE	TRUE
chr7	100632102	G	A	ENST00000223051	ENSG00000106327	TFR2	TRUE	TRUE
chr7	100632120	T	A	ENST00000223051	ENSG00000106327	TFR2	TRUE	TRUE
chr7	100632132	G	A	ENST00000223051	ENSG00000106327	TFR2	TRUE	TRUE
chr7	100632150	C	A	ENST00000223051	ENSG00000106327	TFR2	TRUE	TRUE
chr7	100632154	G	C	ENST00000223051	ENSG00000106327	TFR2	TRUE	TRUE
chr7	100632154	G	T	ENST00000223051	ENSG00000106327	TFR2	TRUE	TRUE
chr7	100632168	C	A	ENST00000223051	ENSG00000106327	TFR2	TRUE	TRUE
chr7	100632171	G	A	ENST00000223051	ENSG00000106327	TFR2	TRUE	TRUE
chr7	100632186	G	A	ENST00000223051	ENSG00000106327	TFR2	TRUE	TRUE
chr7	100632199	C	A	ENST00000223051	ENSG00000106327	TFR2	TRUE	FALSE
chr7	100632199	C	G	ENST00000223051	ENSG00000106327	TFR2	TRUE	FALSE
chr7	100632199	C	T	ENST00000223051	ENSG00000106327	TFR2	TRUE	FALSE
chr7	100632200	T	A	ENST00000223051	ENSG00000106327	TFR2	TRUE	FALSE
chr7	100632200	T	C	ENST00000223051	ENSG00000106327	TFR2	TRUE	FALSE
chr7	100632200	T	G	ENST00000223051	ENSG00000106327	TFR2	TRUE	FALSE
chr7	100632999	A	C	ENST00000223051	ENSG00000106327	TFR2	FALSE	FALSE
chr7	100632999	A	G	ENST00000223051	ENSG00000106327	TFR2	FALSE	FALSE
chr7	100632999	A	T	ENST00000223051	ENSG00000106327	TFR2	FALSE	FALSE
chr7	100633000	C	A	ENST00000223051	ENSG00000106327	TFR2	TRUE	FALSE
chr7	100633000	C	G	ENST00000223051	ENSG00000106327	TFR2	TRUE	FALSE
chr7	100633000	C	T	ENST00000223051	ENSG00000106327	TFR2	FALSE	FALSE
chr7	100633003	T	A	ENST00000223051	ENSG00000106327	TFR2	TRUE	TRUE
chr7	100633006	G	A	ENST00000223051	ENSG00000106327	TFR2	TRUE	TRUE
chr7	100633081	G	A	ENST00000223051	ENSG00000106327	TFR2	TRUE	TRUE
chr7	100633090	C	A	ENST00000223051	ENSG00000106327	TFR2	TRUE	TRUE
chr7	100633100	G	C	ENST00000223051	ENSG00000106327	TFR2	TRUE	TRUE
chr7	100633100	G	T	ENST00000223051	ENSG00000106327	TFR2	TRUE	TRUE
chr7	100633109	G	C	ENST00000223051	ENSG00000106327	TFR2	TRUE	TRUE
chr7	100633109	G	T	ENST00000223051	ENSG00000106327	TFR2	TRUE	TRUE
chr7	100633120	C	A	ENST00000223051	ENSG00000106327	TFR2	TRUE	TRUE
chr7	100633123	C	A	ENST00000223051	ENSG00000106327	TFR2	TRUE	TRUE
chr7	100633124	C	A	ENST00000223051	ENSG00000106327	TFR2	TRUE	FALSE
chr7	100633124	C	G	ENST00000223051	ENSG00000106327	TFR2	TRUE	FALSE
chr7	100633124	C	T	ENST00000223051	ENSG00000106327	TFR2	TRUE	FALSE
chr7	100633125	T	A	ENST00000223051	ENSG00000106327	TFR2	TRUE	FALSE
chr7	100633125	T	C	ENST00000223051	ENSG00000106327	TFR2	TRUE	FALSE
chr7	100633125	T	G	ENST00000223051	ENSG00000106327	TFR2	TRUE	FALSE
chr7	100633227	A	C	ENST00000223051	ENSG00000106327	TFR2	TRUE	FALSE
chr7	100633227	A	G	ENST00000223051	ENSG00000106327	TFR2	FALSE	FALSE
chr7	100633227	A	T	ENST00000223051	ENSG00000106327	TFR2	TRUE	FALSE
chr7	100633228	C	A	ENST00000223051	ENSG00000106327	TFR2	TRUE	FALSE
chr7	100633228	C	G	ENST00000223051	ENSG00000106327	TFR2	TRUE	FALSE
chr7	100633228	C	T	ENST00000223051	ENSG00000106327	TFR2	TRUE	FALSE
chr7	100633250	G	C	ENST00000223051	ENSG00000106327	TFR2	TRUE	TRUE
chr7	100633250	G	T	ENST00000223051	ENSG00000106327	TFR2	TRUE	TRUE
chr7	100633256	G	T	ENST00000223051	ENSG00000106327	TFR2	TRUE	TRUE
chr7	100633259	G	C	ENST00000223051	ENSG00000106327	TFR2	TRUE	TRUE
chr7	100633259	G	T	ENST00000223051	ENSG00000106327	TFR2	TRUE	TRUE
chr7	100633276	C	A	ENST00000223051	ENSG00000106327	TFR2	TRUE	TRUE
chr7	100633288	G	A	ENST00000223051	ENSG00000106327	TFR2	TRUE	TRUE
chr7	100633291	C	A	ENST00000223051	ENSG00000106327	TFR2	TRUE	TRUE
chr7	100633294	C	A	ENST00000223051	ENSG00000106327	TFR2	TRUE	TRUE
chr7	100633300	T	A	ENST00000223051	ENSG00000106327	TFR2	TRUE	TRUE
chr7	100633309	C	A	ENST00000223051	ENSG00000106327	TFR2	TRUE	TRUE
chr7	100633316	C	T	ENST00000223051	ENSG00000106327	TFR2	TRUE	TRUE
chr7	100633317	C	T	ENST00000223051	ENSG00000106327	TFR2	TRUE	TRUE
chr7	100633341	C	A	ENST00000223051	ENSG00000106327	TFR2	TRUE	FALSE
chr7	100633341	C	G	ENST00000223051	ENSG00000106327	TFR2	TRUE	FALSE
chr7	100633341	C	T	ENST00000223051	ENSG00000106327	TFR2	TRUE	FALSE
chr7	100633342	T	A	ENST00000223051	ENSG00000106327	TFR2	TRUE	FALSE
chr7	100633342	T	C	ENST00000223051	ENSG00000106327	TFR2	TRUE	FALSE
chr7	100633342	T	G	ENST00000223051	ENSG00000106327	TFR2	TRUE	FALSE
chr7	100633414	A	C	ENST00000223051	ENSG00000106327	TFR2	TRUE	FALSE
chr7	100633414	A	G	ENST00000223051	ENSG00000106327	TFR2	TRUE	FALSE
chr7	100633414	A	T	ENST00000223051	ENSG00000106327	TFR2	TRUE	FALSE
chr7	100633415	C	A	ENST00000223051	ENSG00000106327	TFR2	TRUE	FALSE
chr7	100633415	C	G	ENST00000223051	ENSG00000106327	TFR2	TRUE	FALSE
chr7	100633415	C	T	ENST00000223051	ENSG00000106327	TFR2	TRUE	FALSE
chr7	100633429	G	A	ENST00000223051	ENSG00000106327	TFR2	TRUE	TRUE
chr7	100633439	G	C	ENST00000223051	ENSG00000106327	TFR2	TRUE	TRUE
chr7	100633439	G	T	ENST00000223051	ENSG00000106327	TFR2	TRUE	TRUE
chr7	100633454	C	T	ENST00000223051	ENSG00000106327	TFR2	TRUE	TRUE
chr7	100633455	C	T	ENST00000223051	ENSG00000106327	TFR2	TRUE	TRUE
chr7	100633471	T	A	ENST00000223051	ENSG00000106327	TFR2	TRUE	TRUE
chr7	100633474	G	A	ENST00000223051	ENSG00000106327	TFR2	TRUE	TRUE
chr7	100633501	G	A	ENST00000223051	ENSG00000106327	TFR2	TRUE	TRUE
chr7	100633524	G	T	ENST00000223051	ENSG00000106327	TFR2	TRUE	TRUE
chr7	100633540	C	A	ENST00000223051	ENSG00000106327	TFR2	TRUE	TRUE
chr7	100633555	G	A	ENST00000223051	ENSG00000106327	TFR2	TRUE	TRUE
chr7	100633557	C	A	ENST00000223051	ENSG00000106327	TFR2	FALSE	FALSE
chr7	100633557	C	G	ENST00000223051	ENSG00000106327	TFR2	FALSE	FALSE
chr7	100633557	C	T	ENST00000223051	ENSG00000106327	TFR2	FALSE	FALSE
chr7	100633558	T	A	ENST00000223051	ENSG00000106327	TFR2	FALSE	FALSE
chr7	100633558	T	C	ENST00000223051	ENSG00000106327	TFR2	FALSE	FALSE
chr7	100633558	T	G	ENST00000223051	ENSG00000106327	TFR2	FALSE	FALSE
chr7	100640684	A	C	ENST00000223051	ENSG00000106327	TFR2	TRUE	FALSE
chr7	100640684	A	G	ENST00000223051	ENSG00000106327	TFR2	FALSE	FALSE
chr7	100640684	A	T	ENST00000223051	ENSG00000106327	TFR2	TRUE	FALSE
chr7	100640685	C	A	ENST00000223051	ENSG00000106327	TFR2	TRUE	FALSE
chr7	100640685	C	G	ENST00000223051	ENSG00000106327	TFR2	TRUE	FALSE
chr7	100640685	C	T	ENST00000223051	ENSG00000106327	TFR2	TRUE	FALSE
chr7	100640699	C	A	ENST00000223051	ENSG00000106327	TFR2	TRUE	TRUE
chr7	100640711	C	A	ENST00000223051	ENSG00000106327	TFR2	TRUE	TRUE
chr7	100640723	G	A	ENST00000223051	ENSG00000106327	TFR2	TRUE	TRUE
chr7	100640738	G	A	ENST00000223051	ENSG00000106327	TFR2	TRUE	TRUE
chr7	100640748	C	T	ENST00000223051	ENSG00000106327	TFR2	TRUE	TRUE
chr7	100640749	C	T	ENST00000223051	ENSG00000106327	TFR2	TRUE	TRUE
chr7	100640751	G	C	ENST00000223051	ENSG00000106327	TFR2	TRUE	TRUE
chr7	100640751	G	T	ENST00000223051	ENSG00000106327	TFR2	TRUE	TRUE
chr7	100640759	T	A	ENST00000223051	ENSG00000106327	TFR2	TRUE	TRUE
chr7	100640765	G	A	ENST00000223051	ENSG00000106327	TFR2	TRUE	TRUE
chr7	100640786	C	A	ENST00000223051	ENSG00000106327	TFR2	TRUE	TRUE
chr7	100640787	A	C	ENST00000223051	ENSG00000106327	TFR2	TRUE	TRUE
chr7	100640787	A	T	ENST00000223051	ENSG00000106327	TFR2	TRUE	TRUE
chr7	100640801	C	A	ENST00000223051	ENSG00000106327	TFR2	TRUE	TRUE
chr7	100640812	A	T	ENST00000223051	ENSG00000106327	TFR2	TRUE	TRUE
chr7	100640825	C	A	ENST00000223051	ENSG00000106327	TFR2	TRUE	TRUE
chr7	100640826	G	T	ENST00000223051	ENSG00000106327	TFR2	TRUE	TRUE
chr7	100640834	G	A	ENST00000223051	ENSG00000106327	TFR2	TRUE	TRUE
chr7	100640835	G	T	ENST00000223051	ENSG00000106327	TFR2	TRUE	TRUE
chr7	100640846	G	A	ENST00000223051	ENSG00000106327	TFR2	TRUE	TRUE
chr7	100640856	G	C	ENST00000223051	ENSG00000106327	TFR2	TRUE	TRUE
chr7	100640856	G	T	ENST00000223051	ENSG00000106327	TFR2	TRUE	TRUE
chr7	100640873	C	A	ENST00000223051	ENSG00000106327	TFR2	TRUE	FALSE
chr7	100640873	C	G	ENST00000223051	ENSG00000106327	TFR2	TRUE	FALSE
chr7	100640873	C	T	ENST00000223051	ENSG00000106327	TFR2	TRUE	FALSE
chr7	100640874	T	A	ENST00000223051	ENSG00000106327	TFR2	TRUE	FALSE
chr7	100640874	T	C	ENST00000223051	ENSG00000106327	TFR2	TRUE	FALSE
chr7	100640874	T	G	ENST00000223051	ENSG00000106327	TFR2	TRUE	FALSE
chr7	100640974	A	C	ENST00000223051	ENSG00000106327	TFR2	FALSE	FALSE
chr7	100640974	A	G	ENST00000223051	ENSG00000106327	TFR2	FALSE	FALSE
chr7	100640974	A	T	ENST00000223051	ENSG00000106327	TFR2	FALSE	FALSE
chr7	100640975	C	A	ENST00000223051	ENSG00000106327	TFR2	FALSE	FALSE
chr7	100640975	C	G	ENST00000223051	ENSG00000106327	TFR2	FALSE	FALSE
chr7	100640975	C	T	ENST00000223051	ENSG00000106327	TFR2	FALSE	FALSE
chr7	100641010	G	C	ENST00000223051	ENSG00000106327	TFR2	TRUE	TRUE
chr7	100641010	G	T	ENST00000223051	ENSG00000106327	TFR2	TRUE	TRUE
chr7	100641030	C	A	ENST00000223051	ENSG00000106327	TFR2	TRUE	TRUE
chr7	100641040	C	T	ENST00000223051	ENSG00000106327	TFR2	TRUE	TRUE
chr7	100641041	C	T	ENST00000223051	ENSG00000106327	TFR2	TRUE	TRUE
chr7	100641060	G	A	ENST00000223051	ENSG00000106327	TFR2	TRUE	TRUE
chr7	100641069	T	A	ENST00000223051	ENSG00000106327	TFR2	TRUE	TRUE
chr7	100641084	C	A	ENST00000223051	ENSG00000106327	TFR2	TRUE	TRUE
chr7	100641099	C	A	ENST00000223051	ENSG00000106327	TFR2	TRUE	TRUE
chr7	100641106	G	T	ENST00000223051	ENSG00000106327	TFR2	TRUE	TRUE
chr7	100641119	A	T	ENST00000223051	ENSG00000106327	TFR2	TRUE	TRUE
chr7	100641126	C	A	ENST00000223051	ENSG00000106327	TFR2	TRUE	TRUE
chr7	100641135	C	A	ENST00000223051	ENSG00000106327	TFR2	TRUE	TRUE
chr7	100641138	C	A	ENST00000223051	ENSG00000106327	TFR2	TRUE	TRUE
chr7	100641147	C	A	ENST00000223051	ENSG00000106327	TFR2	TRUE	TRUE
chr7	100641150	C	A	ENST00000223051	ENSG00000106327	TFR2	TRUE	TRUE
chr7	100641153	C	A	ENST00000223051	ENSG00000106327	TFR2	TRUE	TRUE
chr7	100641156	C	A	ENST00000223051	ENSG00000106327	TFR2	TRUE	TRUE
chr7	100641159	C	A	ENST00000223051	ENSG00000106327	TFR2	TRUE	TRUE
chr7	100641171	T	A	ENST00000223051	ENSG00000106327	TFR2	TRUE	TRUE
chr7	100641183	C	A	ENST00000223051	ENSG00000106327	TFR2	TRUE	TRUE
chr7	100641192	G	A	ENST00000223051	ENSG00000106327	TFR2	TRUE	FALSE
chr7	100641193	G	C	ENST00000223051	ENSG00000106327	TFR2	TRUE	FALSE
chr7	100641193	G	T	ENST00000223051	ENSG00000106327	TFR2	TRUE	FALSE
chr7	100641204	G	A	ENST00000223051	ENSG00000106327	TFR2	TRUE	FALSE
chr7	100641213	T	A	ENST00000223051	ENSG00000106327	TFR2	FALSE	FALSE
chr7	100641225	G	A	ENST00000223051	ENSG00000106327	TFR2	FALSE	FALSE
chr7	100641228	G	A	ENST00000223051	ENSG00000106327	TFR2	FALSE	FALSE
chr7	100641229	C	A	ENST00000223051	ENSG00000106327	TFR2	FALSE	FALSE
chr7	100641229	C	G	ENST00000223051	ENSG00000106327	TFR2	FALSE	FALSE
chr7	100641229	C	T	ENST00000223051	ENSG00000106327	TFR2	FALSE	FALSE
chr7	100641230	T	A	ENST00000223051	ENSG00000106327	TFR2	FALSE	FALSE
chr7	100641230	T	C	ENST00000223051	ENSG00000106327	TFR2	FALSE	FALSE
chr7	100641230	T	G	ENST00000223051	ENSG00000106327	TFR2	FALSE	FALSE
chr7	100641475	A	C	ENST00000223051	ENSG00000106327	TFR2	FALSE	FALSE
chr7	100641475	A	G	ENST00000223051	ENSG00000106327	TFR2	FALSE	FALSE
chr7	100641475	A	T	ENST00000223051	ENSG00000106327	TFR2	FALSE	FALSE
chr7	100641476	C	A	ENST00000223051	ENSG00000106327	TFR2	FALSE	FALSE
chr7	100641476	C	G	ENST00000223051	ENSG00000106327	TFR2	FALSE	FALSE
chr7	100641476	C	T	ENST00000223051	ENSG00000106327	TFR2	FALSE	FALSE
chr7	100641482	T	A	ENST00000223051	ENSG00000106327	TFR2	FALSE	FALSE
chr7	100641485	G	A	ENST00000223051	ENSG00000106327	TFR2	FALSE	FALSE
chr7	100641495	C	T	ENST00000223051	ENSG00000106327	TFR2	FALSE	FALSE
chr7	100641496	C	T	ENST00000223051	ENSG00000106327	TFR2	FALSE	FALSE
chr7	100641506	C	A	ENST00000223051	ENSG00000106327	TFR2	FALSE	FALSE
chr7	100643252	G	T	ENST00000160382	ENSG00000077080	ACTL6B	FALSE	FALSE
chr7	100643257	T	A	ENST00000160382	ENSG00000077080	ACTL6B	FALSE	FALSE
chr7	100643260	G	A	ENST00000160382	ENSG00000077080	ACTL6B	FALSE	FALSE
chr7	100643263	C	A	ENST00000160382	ENSG00000077080	ACTL6B	FALSE	FALSE
chr7	100643267	G	T	ENST00000160382	ENSG00000077080	ACTL6B	FALSE	FALSE
chr7	100643272	G	A	ENST00000160382	ENSG00000077080	ACTL6B	FALSE	FALSE
chr7	100643275	T	A	ENST00000160382	ENSG00000077080	ACTL6B	FALSE	FALSE
chr7	100643284	C	A	ENST00000160382	ENSG00000077080	ACTL6B	FALSE	FALSE
chr7	100643287	C	A	ENST00000160382	ENSG00000077080	ACTL6B	FALSE	FALSE
chr7	100643288	A	C	ENST00000160382	ENSG00000077080	ACTL6B	FALSE	FALSE
chr7	100643288	A	T	ENST00000160382	ENSG00000077080	ACTL6B	FALSE	FALSE
chr7	100643293	C	A	ENST00000160382	ENSG00000077080	ACTL6B	FALSE	FALSE
chr7	100643296	G	A	ENST00000160382	ENSG00000077080	ACTL6B	FALSE	FALSE
chr7	100643299	T	A	ENST00000160382	ENSG00000077080	ACTL6B	FALSE	FALSE
chr7	100643306	C	T	ENST00000160382	ENSG00000077080	ACTL6B	FALSE	FALSE
chr7	100643307	C	T	ENST00000160382	ENSG00000077080	ACTL6B	FALSE	FALSE
chr7	100643314	G	A	ENST00000160382	ENSG00000077080	ACTL6B	FALSE	FALSE
chr7	100643317	G	A	ENST00000160382	ENSG00000077080	ACTL6B	FALSE	FALSE
chr7	100643327	C	A	ENST00000160382	ENSG00000077080	ACTL6B	FALSE	FALSE
chr7	100643327	C	G	ENST00000160382	ENSG00000077080	ACTL6B	FALSE	FALSE
chr7	100643327	C	T	ENST00000160382	ENSG00000077080	ACTL6B	FALSE	FALSE
chr7	100643328	T	A	ENST00000160382	ENSG00000077080	ACTL6B	FALSE	FALSE
chr7	100643328	T	C	ENST00000160382	ENSG00000077080	ACTL6B	FALSE	FALSE
chr7	100643328	T	G	ENST00000160382	ENSG00000077080	ACTL6B	FALSE	FALSE
chr7	100646247	A	C	ENST00000160382	ENSG00000077080	ACTL6B	TRUE	FALSE
chr7	100646247	A	G	ENST00000160382	ENSG00000077080	ACTL6B	TRUE	FALSE
chr7	100646247	A	T	ENST00000160382	ENSG00000077080	ACTL6B	TRUE	FALSE
chr7	100646248	C	A	ENST00000160382	ENSG00000077080	ACTL6B	TRUE	FALSE
chr7	100646248	C	G	ENST00000160382	ENSG00000077080	ACTL6B	TRUE	FALSE
chr7	100646248	C	T	ENST00000160382	ENSG00000077080	ACTL6B	TRUE	FALSE
chr7	100646253	G	C	ENST00000160382	ENSG00000077080	ACTL6B	FALSE	FALSE
chr7	100646253	G	T	ENST00000160382	ENSG00000077080	ACTL6B	FALSE	FALSE
chr7	100646276	C	T	ENST00000160382	ENSG00000077080	ACTL6B	FALSE	FALSE
chr7	100646277	C	T	ENST00000160382	ENSG00000077080	ACTL6B	FALSE	FALSE
chr7	100646290	T	A	ENST00000160382	ENSG00000077080	ACTL6B	FALSE	FALSE
chr7	100646296	C	A	ENST00000160382	ENSG00000077080	ACTL6B	FALSE	FALSE
chr7	100646323	T	A	ENST00000160382	ENSG00000077080	ACTL6B	TRUE	TRUE
chr7	100646329	G	A	ENST00000160382	ENSG00000077080	ACTL6B	TRUE	TRUE
chr7	100646336	C	A	ENST00000160382	ENSG00000077080	ACTL6B	TRUE	FALSE
chr7	100646336	C	G	ENST00000160382	ENSG00000077080	ACTL6B	TRUE	FALSE
chr7	100646336	C	T	ENST00000160382	ENSG00000077080	ACTL6B	TRUE	FALSE
chr7	100646337	T	A	ENST00000160382	ENSG00000077080	ACTL6B	TRUE	FALSE
chr7	100646337	T	C	ENST00000160382	ENSG00000077080	ACTL6B	TRUE	FALSE
chr7	100646337	T	G	ENST00000160382	ENSG00000077080	ACTL6B	TRUE	FALSE
chr7	100646549	A	C	ENST00000160382	ENSG00000077080	ACTL6B	TRUE	FALSE
chr7	100646549	A	G	ENST00000160382	ENSG00000077080	ACTL6B	TRUE	FALSE
chr7	100646549	A	T	ENST00000160382	ENSG00000077080	ACTL6B	TRUE	FALSE
chr7	100646550	C	A	ENST00000160382	ENSG00000077080	ACTL6B	TRUE	FALSE
chr7	100646550	C	G	ENST00000160382	ENSG00000077080	ACTL6B	TRUE	FALSE
chr7	100646550	C	T	ENST00000160382	ENSG00000077080	ACTL6B	TRUE	FALSE
chr7	100646562	T	A	ENST00000160382	ENSG00000077080	ACTL6B
chr7	100646565	G	A	ENST00000160382	ENSG00000077080	ACTL6B
chr7	100646574	C	A	ENST00000160382	ENSG00000077080	ACTL6B
chr7	100646577	G	A	ENST00000160382	ENSG00000077080	ACTL6B
chr7	100646601	G	A	ENST00000160382	ENSG00000077080	ACTL6B	TRUE	TRUE
chr7	100646638	G	C	ENST00000160382	ENSG00000077080	ACTL6B	TRUE	TRUE
chr7	100646638	G	T	ENST00000160382	ENSG00000077080	ACTL6B	TRUE	TRUE
chr7	100646647	C	A	ENST00000160382	ENSG00000077080	ACTL6B	TRUE	FALSE
chr7	100646647	C	G	ENST00000160382	ENSG00000077080	ACTL6B	TRUE	FALSE
chr7	100646647	C	T	ENST00000160382	ENSG00000077080	ACTL6B	TRUE	TRUE
chr7	100646648	T	A	ENST00000160382	ENSG00000077080	ACTL6B	TRUE	FALSE
chr7	100646648	T	C	ENST00000160382	ENSG00000077080	ACTL6B	TRUE	FALSE
chr7	100646648	T	G	ENST00000160382	ENSG00000077080	ACTL6B	TRUE	FALSE
chr7	100646749	A	C	ENST00000160382	ENSG00000077080	ACTL6B	TRUE	FALSE
chr7	100646749	A	G	ENST00000160382	ENSG00000077080	ACTL6B	TRUE	FALSE
chr7	100646749	A	T	ENST00000160382	ENSG00000077080	ACTL6B	TRUE	FALSE
chr7	100646750	C	A	ENST00000160382	ENSG00000077080	ACTL6B	TRUE	FALSE
chr7	100646750	C	G	ENST00000160382	ENSG00000077080	ACTL6B	TRUE	FALSE
chr7	100646750	C	T	ENST00000160382	ENSG00000077080	ACTL6B	TRUE	FALSE
chr7	100646769	A	T	ENST00000160382	ENSG00000077080	ACTL6B	TRUE	TRUE
chr7	100646809	A	T	ENST00000160382	ENSG00000077080	ACTL6B
chr7	100646824	G	T	ENST00000160382	ENSG00000077080	ACTL6B
chr7	100646832	C	A	ENST00000160382	ENSG00000077080	ACTL6B	TRUE	FALSE
chr7	100646832	C	G	ENST00000160382	ENSG00000077080	ACTL6B	TRUE	FALSE
chr7	100646832	C	T	ENST00000160382	ENSG00000077080	ACTL6B	TRUE	FALSE
chr7	100646833	T	A	ENST00000160382	ENSG00000077080	ACTL6B	TRUE	FALSE
chr7	100646833	T	C	ENST00000160382	ENSG00000077080	ACTL6B	TRUE	FALSE
chr7	100646833	T	G	ENST00000160382	ENSG00000077080	ACTL6B	TRUE	FALSE
chr7	100646969	A	C	ENST00000160382	ENSG00000077080	ACTL6B	TRUE	FALSE
chr7	100646969	A	G	ENST00000160382	ENSG00000077080	ACTL6B	TRUE	FALSE
chr7	100646969	A	T	ENST00000160382	ENSG00000077080	ACTL6B	TRUE	FALSE
chr7	100646970	C	A	ENST00000160382	ENSG00000077080	ACTL6B	TRUE	FALSE
chr7	100646970	C	G	ENST00000160382	ENSG00000077080	ACTL6B	TRUE	FALSE
chr7	100646970	C	T	ENST00000160382	ENSG00000077080	ACTL6B	TRUE	FALSE
chr7	100646973	T	A	ENST00000160382	ENSG00000077080	ACTL6B	TRUE	TRUE
chr7	100646981	G	T	ENST00000160382	ENSG00000077080	ACTL6B	TRUE	TRUE
chr7	100647000	C	A	ENST00000160382	ENSG00000077080	ACTL6B	TRUE	TRUE
chr7	100647015	G	A	ENST00000160382	ENSG00000077080	ACTL6B	TRUE	TRUE
chr7	100647018	C	A	ENST00000160382	ENSG00000077080	ACTL6B	TRUE	TRUE
chr7	100647025	G	C	ENST00000160382	ENSG00000077080	ACTL6B	TRUE	TRUE
chr7	100647025	G	T	ENST00000160382	ENSG00000077080	ACTL6B	TRUE	TRUE
chr7	100647037	G	C	ENST00000160382	ENSG00000077080	ACTL6B	TRUE	TRUE
chr7	100647037	G	T	ENST00000160382	ENSG00000077080	ACTL6B	TRUE	TRUE
chr7	100647054	C	A	ENST00000160382	ENSG00000077080	ACTL6B	TRUE	TRUE
chr7	100647055	G	C	ENST00000160382	ENSG00000077080	ACTL6B	TRUE	TRUE
chr7	100647055	G	T	ENST00000160382	ENSG00000077080	ACTL6B	TRUE	TRUE
chr7	100647075	G	A	ENST00000160382	ENSG00000077080	ACTL6B	TRUE	TRUE
chr7	100647086	C	A	ENST00000160382	ENSG00000077080	ACTL6B	FALSE	FALSE
chr7	100647086	C	G	ENST00000160382	ENSG00000077080	ACTL6B	FALSE	FALSE
chr7	100647086	C	T	ENST00000160382	ENSG00000077080	ACTL6B	FALSE	FALSE
chr7	100647087	T	A	ENST00000160382	ENSG00000077080	ACTL6B	FALSE	FALSE
chr7	100647087	T	C	ENST00000160382	ENSG00000077080	ACTL6B	FALSE	FALSE
chr7	100647087	T	G	ENST00000160382	ENSG00000077080	ACTL6B	FALSE	FALSE
chr7	100647221	A	C	ENST00000160382	ENSG00000077080	ACTL6B	TRUE	FALSE
chr7	100647221	A	G	ENST00000160382	ENSG00000077080	ACTL6B	TRUE	FALSE
chr7	100647221	A	T	ENST00000160382	ENSG00000077080	ACTL6B	TRUE	FALSE
chr7	100647222	C	A	ENST00000160382	ENSG00000077080	ACTL6B	TRUE	FALSE
chr7	100647222	C	G	ENST00000160382	ENSG00000077080	ACTL6B	TRUE	FALSE
chr7	100647222	C	T	ENST00000160382	ENSG00000077080	ACTL6B	TRUE	FALSE
chr7	100647224	G	A	ENST00000160382	ENSG00000077080	ACTL6B	TRUE	TRUE
chr7	100647227	C	A	ENST00000160382	ENSG00000077080	ACTL6B	TRUE	TRUE
chr7	100647231	G	C	ENST00000160382	ENSG00000077080	ACTL6B	TRUE	TRUE
chr7	100647231	G	T	ENST00000160382	ENSG00000077080	ACTL6B	TRUE	TRUE
chr7	100647244	G	C	ENST00000160382	ENSG00000077080	ACTL6B	TRUE	TRUE
chr7	100647244	G	T	ENST00000160382	ENSG00000077080	ACTL6B	TRUE	TRUE
chr7	100647251	G	A	ENST00000160382	ENSG00000077080	ACTL6B	TRUE	TRUE
chr7	100647266	G	A	ENST00000160382	ENSG00000077080	ACTL6B	TRUE	TRUE
chr7	100647275	G	A	ENST00000160382	ENSG00000077080	ACTL6B	TRUE	TRUE
chr7	100647284	C	A	ENST00000160382	ENSG00000077080	ACTL6B	TRUE	TRUE
chr7	100647285	C	A	ENST00000160382	ENSG00000077080	ACTL6B	TRUE	FALSE
chr7	100647285	C	G	ENST00000160382	ENSG00000077080	ACTL6B	TRUE	FALSE
chr7	100647285	C	T	ENST00000160382	ENSG00000077080	ACTL6B	TRUE	FALSE
chr7	100647286	T	A	ENST00000160382	ENSG00000077080	ACTL6B	TRUE	FALSE
chr7	100647286	T	C	ENST00000160382	ENSG00000077080	ACTL6B	TRUE	FALSE
chr7	100647286	T	G	ENST00000160382	ENSG00000077080	ACTL6B	TRUE	FALSE
chr7	100647442	A	C	ENST00000160382	ENSG00000077080	ACTL6B	TRUE	FALSE
chr7	100647442	A	G	ENST00000160382	ENSG00000077080	ACTL6B	TRUE	FALSE
chr7	100647442	A	T	ENST00000160382	ENSG00000077080	ACTL6B	TRUE	FALSE
chr7	100647443	C	A	ENST00000160382	ENSG00000077080	ACTL6B	TRUE	FALSE
chr7	100647443	C	G	ENST00000160382	ENSG00000077080	ACTL6B	TRUE	FALSE
chr7	100647443	C	T	ENST00000160382	ENSG00000077080	ACTL6B	TRUE	FALSE
chr7	100647447	A	T	ENST00000160382	ENSG00000077080	ACTL6B	TRUE	TRUE
chr7	100647453	G	C	ENST00000160382	ENSG00000077080	ACTL6B	TRUE	TRUE
chr7	100647453	G	T	ENST00000160382	ENSG00000077080	ACTL6B	TRUE	TRUE
chr7	100647462	C	T	ENST00000160382	ENSG00000077080	ACTL6B	TRUE	TRUE
chr7	100647463	C	T	ENST00000160382	ENSG00000077080	ACTL6B	TRUE	TRUE
chr7	100647470	T	A	ENST00000160382	ENSG00000077080	ACTL6B	TRUE	TRUE
chr7	100647479	G	A	ENST00000160382	ENSG00000077080	ACTL6B	TRUE	TRUE
chr7	100647488	T	A	ENST00000160382	ENSG00000077080	ACTL6B	TRUE	TRUE
chr7	100647491	C	A	ENST00000160382	ENSG00000077080	ACTL6B	TRUE	TRUE
chr7	100647494	T	A	ENST00000160382	ENSG00000077080	ACTL6B	TRUE	TRUE
chr7	100647497	T	A	ENST00000160382	ENSG00000077080	ACTL6B	TRUE	TRUE
chr7	100647500	T	A	ENST00000160382	ENSG00000077080	ACTL6B	TRUE	TRUE
chr7	100647501	C	T	ENST00000160382	ENSG00000077080	ACTL6B	TRUE	TRUE
chr7	100647502	C	T	ENST00000160382	ENSG00000077080	ACTL6B	TRUE	TRUE
chr7	100647521	C	A	ENST00000160382	ENSG00000077080	ACTL6B	TRUE	TRUE
chr7	100647533	C	A	ENST00000160382	ENSG00000077080	ACTL6B	TRUE	TRUE
chr7	100647534	C	A	ENST00000160382	ENSG00000077080	ACTL6B	TRUE	FALSE
chr7	100647534	C	G	ENST00000160382	ENSG00000077080	ACTL6B	TRUE	FALSE
chr7	100647534	C	T	ENST00000160382	ENSG00000077080	ACTL6B	TRUE	FALSE
chr7	100647535	T	A	ENST00000160382	ENSG00000077080	ACTL6B	TRUE	FALSE
chr7	100647535	T	C	ENST00000160382	ENSG00000077080	ACTL6B	TRUE	FALSE
chr7	100647535	T	G	ENST00000160382	ENSG00000077080	ACTL6B	TRUE	FALSE
chr7	100648554	A	C	ENST00000160382	ENSG00000077080	ACTL6B	TRUE	FALSE
chr7	100648554	A	G	ENST00000160382	ENSG00000077080	ACTL6B	TRUE	FALSE
chr7	100648554	A	T	ENST00000160382	ENSG00000077080	ACTL6B	TRUE	FALSE
chr7	100648555	C	A	ENST00000160382	ENSG00000077080	ACTL6B	TRUE	FALSE
chr7	100648555	C	G	ENST00000160382	ENSG00000077080	ACTL6B	TRUE	FALSE
chr7	100648555	C	T	ENST00000160382	ENSG00000077080	ACTL6B	TRUE	FALSE
chr7	100648558	T	A	ENST00000160382	ENSG00000077080	ACTL6B	TRUE	TRUE
chr7	100648571	G	C	ENST00000160382	ENSG00000077080	ACTL6B	TRUE	TRUE
chr7	100648571	G	T	ENST00000160382	ENSG00000077080	ACTL6B	TRUE	TRUE
chr7	100648600	C	A	ENST00000160382	ENSG00000077080	ACTL6B	TRUE	TRUE
chr7	100648603	G	A	ENST00000160382	ENSG00000077080	ACTL6B	TRUE	TRUE
chr7	100648612	C	A	ENST00000160382	ENSG00000077080	ACTL6B	TRUE	TRUE
chr7	100648616	G	T	ENST00000160382	ENSG00000077080	ACTL6B	TRUE	TRUE
chr7	100648621	G	A	ENST00000160382	ENSG00000077080	ACTL6B	TRUE	TRUE
chr7	100648654	T	A	ENST00000160382	ENSG00000077080	ACTL6B	TRUE	TRUE
chr7	100648663	C	A	ENST00000160382	ENSG00000077080	ACTL6B	TRUE	FALSE
chr7	100648663	C	G	ENST00000160382	ENSG00000077080	ACTL6B	TRUE	FALSE
chr7	100648663	C	T	ENST00000160382	ENSG00000077080	ACTL6B	TRUE	FALSE
chr7	100648664	T	A	ENST00000160382	ENSG00000077080	ACTL6B	TRUE	FALSE
chr7	100648664	T	C	ENST00000160382	ENSG00000077080	ACTL6B	TRUE	FALSE
chr7	100648664	T	G	ENST00000160382	ENSG00000077080	ACTL6B	TRUE	FALSE
chr7	100648727	A	C	ENST00000160382	ENSG00000077080	ACTL6B	FALSE	FALSE
chr7	100648727	A	G	ENST00000160382	ENSG00000077080	ACTL6B	FALSE	FALSE
chr7	100648727	A	T	ENST00000160382	ENSG00000077080	ACTL6B	FALSE	FALSE
chr7	100648728	C	A	ENST00000160382	ENSG00000077080	ACTL6B	FALSE	FALSE
chr7	100648728	C	G	ENST00000160382	ENSG00000077080	ACTL6B	FALSE	FALSE
chr7	100648728	C	T	ENST00000160382	ENSG00000077080	ACTL6B	FALSE	FALSE
chr7	100648732	G	A	ENST00000160382	ENSG00000077080	ACTL6B	TRUE	TRUE
chr7	100648735	G	A	ENST00000160382	ENSG00000077080	ACTL6B	TRUE	TRUE
chr7	100648742	G	C	ENST00000160382	ENSG00000077080	ACTL6B	TRUE	TRUE
chr7	100648742	G	T	ENST00000160382	ENSG00000077080	ACTL6B	TRUE	TRUE
chr7	100648783	C	A	ENST00000160382	ENSG00000077080	ACTL6B	TRUE	TRUE
chr7	100648824	C	A	ENST00000160382	ENSG00000077080	ACTL6B	FALSE	FALSE
chr7	100648824	C	G	ENST00000160382	ENSG00000077080	ACTL6B	FALSE	FALSE
chr7	100648824	C	T	ENST00000160382	ENSG00000077080	ACTL6B	FALSE	FALSE
chr7	100648825	T	A	ENST00000160382	ENSG00000077080	ACTL6B	FALSE	FALSE
chr7	100648825	T	C	ENST00000160382	ENSG00000077080	ACTL6B	FALSE	FALSE
chr7	100648825	T	G	ENST00000160382	ENSG00000077080	ACTL6B	FALSE	FALSE
chr7	100650036	A	C	ENST00000160382	ENSG00000077080	ACTL6B	TRUE	FALSE
chr7	100650036	A	G	ENST00000160382	ENSG00000077080	ACTL6B	TRUE	FALSE
chr7	100650036	A	T	ENST00000160382	ENSG00000077080	ACTL6B	TRUE	FALSE
chr7	100650037	C	A	ENST00000160382	ENSG00000077080	ACTL6B	TRUE	FALSE
chr7	100650037	C	G	ENST00000160382	ENSG00000077080	ACTL6B	TRUE	FALSE
chr7	100650037	C	T	ENST00000160382	ENSG00000077080	ACTL6B	FALSE	FALSE
chr7	100650057	T	A	ENST00000160382	ENSG00000077080	ACTL6B	TRUE	TRUE
chr7	100650058	G	T	ENST00000160382	ENSG00000077080	ACTL6B	TRUE	TRUE
chr7	100650062	A	C	ENST00000160382	ENSG00000077080	ACTL6B	TRUE	TRUE
chr7	100650062	A	T	ENST00000160382	ENSG00000077080	ACTL6B	TRUE	TRUE
chr7	100650082	G	C	ENST00000160382	ENSG00000077080	ACTL6B	TRUE	TRUE
chr7	100650082	G	T	ENST00000160382	ENSG00000077080	ACTL6B	TRUE	TRUE
chr7	100650087	G	A	ENST00000160382	ENSG00000077080	ACTL6B	TRUE	TRUE
chr7	100650090	C	A	ENST00000160382	ENSG00000077080	ACTL6B	TRUE	TRUE
chr7	100650102	C	A	ENST00000160382	ENSG00000077080	ACTL6B	TRUE	TRUE
chr7	100650111	T	A	ENST00000160382	ENSG00000077080	ACTL6B	TRUE	TRUE
chr7	100650114	C	A	ENST00000160382	ENSG00000077080	ACTL6B	TRUE	TRUE
chr7	100650120	T	A	ENST00000160382	ENSG00000077080	ACTL6B	TRUE	TRUE
chr7	100650133	C	T	ENST00000160382	ENSG00000077080	ACTL6B	TRUE	TRUE
chr7	100650134	C	T	ENST00000160382	ENSG00000077080	ACTL6B	TRUE	TRUE
chr7	100650136	C	A	ENST00000160382	ENSG00000077080	ACTL6B	TRUE	FALSE
chr7	100650136	C	G	ENST00000160382	ENSG00000077080	ACTL6B	TRUE	FALSE
chr7	100650136	C	T	ENST00000160382	ENSG00000077080	ACTL6B	TRUE	FALSE
chr7	100650137	T	A	ENST00000160382	ENSG00000077080	ACTL6B	TRUE	FALSE
chr7	100650137	T	C	ENST00000160382	ENSG00000077080	ACTL6B	TRUE	FALSE
chr7	100650137	T	G	ENST00000160382	ENSG00000077080	ACTL6B	TRUE	FALSE
chr7	100655017	A	C	ENST00000160382	ENSG00000077080	ACTL6B	TRUE	FALSE
chr7	100655017	A	G	ENST00000160382	ENSG00000077080	ACTL6B	FALSE	FALSE
chr7	100655017	A	T	ENST00000160382	ENSG00000077080	ACTL6B	TRUE	FALSE
chr7	100655018	C	A	ENST00000160382	ENSG00000077080	ACTL6B	TRUE	FALSE
chr7	100655018	C	G	ENST00000160382	ENSG00000077080	ACTL6B	TRUE	FALSE
chr7	100655018	C	T	ENST00000160382	ENSG00000077080	ACTL6B	TRUE	FALSE
chr7	100655027	C	A	ENST00000160382	ENSG00000077080	ACTL6B	TRUE	TRUE
chr7	100655057	C	A	ENST00000160382	ENSG00000077080	ACTL6B	TRUE	TRUE
chr7	100655063	T	A	ENST00000160382	ENSG00000077080	ACTL6B	TRUE	TRUE
chr7	100655072	T	A	ENST00000160382	ENSG00000077080	ACTL6B	TRUE	TRUE
chr7	100655076	G	C	ENST00000160382	ENSG00000077080	ACTL6B	TRUE	TRUE
chr7	100655076	G	T	ENST00000160382	ENSG00000077080	ACTL6B	TRUE	TRUE
chr7	100655099	G	A	ENST00000160382	ENSG00000077080	ACTL6B	TRUE	TRUE
chr7	100655103	G	T	ENST00000160382	ENSG00000077080	ACTL6B	TRUE	TRUE
chr7	100655108	C	A	ENST00000160382	ENSG00000077080	ACTL6B	TRUE	TRUE
chr7	100655109	C	T	ENST00000160382	ENSG00000077080	ACTL6B	TRUE	TRUE
chr7	100655110	C	T	ENST00000160382	ENSG00000077080	ACTL6B	TRUE	TRUE
chr7	100655117	C	A	ENST00000160382	ENSG00000077080	ACTL6B	TRUE	TRUE
chr7	100655120	C	A	ENST00000160382	ENSG00000077080	ACTL6B	TRUE	FALSE
chr7	100655120	C	G	ENST00000160382	ENSG00000077080	ACTL6B	TRUE	FALSE
chr7	100655120	C	T	ENST00000160382	ENSG00000077080	ACTL6B	TRUE	FALSE
chr7	100655121	T	A	ENST00000160382	ENSG00000077080	ACTL6B	TRUE	FALSE
chr7	100655121	T	C	ENST00000160382	ENSG00000077080	ACTL6B	TRUE	FALSE
chr7	100655121	T	G	ENST00000160382	ENSG00000077080	ACTL6B	TRUE	FALSE
chr7	100655419	A	C	ENST00000160382	ENSG00000077080	ACTL6B	TRUE	FALSE
chr7	100655419	A	G	ENST00000160382	ENSG00000077080	ACTL6B	TRUE	FALSE
chr7	100655419	A	T	ENST00000160382	ENSG00000077080	ACTL6B	TRUE	FALSE
chr7	100655420	C	A	ENST00000160382	ENSG00000077080	ACTL6B	TRUE	FALSE
chr7	100655420	C	G	ENST00000160382	ENSG00000077080	ACTL6B	TRUE	FALSE
chr7	100655420	C	T	ENST00000160382	ENSG00000077080	ACTL6B	TRUE	FALSE
chr7	100655433	T	A	ENST00000160382	ENSG00000077080	ACTL6B	TRUE	TRUE
chr7	100655441	G	T	ENST00000160382	ENSG00000077080	ACTL6B	TRUE	TRUE
chr7	100655451	C	A	ENST00000160382	ENSG00000077080	ACTL6B	TRUE	TRUE
chr7	100655457	C	A	ENST00000160382	ENSG00000077080	ACTL6B	TRUE	TRUE
chr7	100655502	T	A	ENST00000160382	ENSG00000077080	ACTL6B	TRUE	TRUE
chr7	100655508	T	A	ENST00000160382	ENSG00000077080	ACTL6B	TRUE	TRUE
chr7	100655511	T	A	ENST00000160382	ENSG00000077080	ACTL6B	TRUE	TRUE
chr7	100655514	C	A	ENST00000160382	ENSG00000077080	ACTL6B	TRUE	TRUE
chr7	100655517	T	A	ENST00000160382	ENSG00000077080	ACTL6B	TRUE	TRUE
chr7	100655526	C	A	ENST00000160382	ENSG00000077080	ACTL6B	TRUE	TRUE
chr7	100655532	C	A	ENST00000160382	ENSG00000077080	ACTL6B	TRUE	TRUE
chr7	100655547	C	A	ENST00000160382	ENSG00000077080	ACTL6B	TRUE	TRUE
chr7	100655550	C	A	ENST00000160382	ENSG00000077080	ACTL6B	TRUE	TRUE
chr7	100655587	C	A	ENST00000160382	ENSG00000077080	ACTL6B	TRUE	FALSE
chr7	100655587	C	G	ENST00000160382	ENSG00000077080	ACTL6B	TRUE	FALSE
chr7	100655587	C	T	ENST00000160382	ENSG00000077080	ACTL6B	TRUE	FALSE
chr7	100655588	T	A	ENST00000160382	ENSG00000077080	ACTL6B	TRUE	FALSE
chr7	100655588	T	C	ENST00000160382	ENSG00000077080	ACTL6B	TRUE	FALSE
chr7	100655588	T	G	ENST00000160382	ENSG00000077080	ACTL6B	TRUE	FALSE
chr7	100655801	A	C	ENST00000160382	ENSG00000077080	ACTL6B	TRUE	FALSE
chr7	100655801	A	G	ENST00000160382	ENSG00000077080	ACTL6B	TRUE	FALSE
chr7	100655801	A	T	ENST00000160382	ENSG00000077080	ACTL6B	TRUE	FALSE
chr7	100655802	C	A	ENST00000160382	ENSG00000077080	ACTL6B	TRUE	FALSE
chr7	100655802	C	G	ENST00000160382	ENSG00000077080	ACTL6B	TRUE	FALSE
chr7	100655802	C	T	ENST00000160382	ENSG00000077080	ACTL6B	TRUE	FALSE
chr7	100655805	T	A	ENST00000160382	ENSG00000077080	ACTL6B	TRUE	TRUE
chr7	100655809	A	T	ENST00000160382	ENSG00000077080	ACTL6B	TRUE	TRUE
chr7	100655817	C	A	ENST00000160382	ENSG00000077080	ACTL6B	TRUE	TRUE
chr7	100655824	G	C	ENST00000160382	ENSG00000077080	ACTL6B	TRUE	TRUE
chr7	100655824	G	T	ENST00000160382	ENSG00000077080	ACTL6B	TRUE	TRUE
chr7	100655840	G	C	ENST00000160382	ENSG00000077080	ACTL6B	TRUE	FALSE
chr7	100655840	G	T	ENST00000160382	ENSG00000077080	ACTL6B	TRUE	FALSE
chr7	100655877	C	A	ENST00000160382	ENSG00000077080	ACTL6B	FALSE	FALSE
chr7	100655880	C	A	ENST00000160382	ENSG00000077080	ACTL6B	FALSE	FALSE
chr7	100655880	C	G	ENST00000160382	ENSG00000077080	ACTL6B	FALSE	FALSE
chr7	100655880	C	T	ENST00000160382	ENSG00000077080	ACTL6B	FALSE	FALSE
chr7	100655881	T	A	ENST00000160382	ENSG00000077080	ACTL6B	FALSE	FALSE
chr7	100655881	T	C	ENST00000160382	ENSG00000077080	ACTL6B	FALSE	FALSE
chr7	100655881	T	G	ENST00000160382	ENSG00000077080	ACTL6B	FALSE	FALSE
chr7	100656328	A	C	ENST00000160382	ENSG00000077080	ACTL6B	TRUE	FALSE
chr7	100656328	A	G	ENST00000160382	ENSG00000077080	ACTL6B	TRUE	FALSE
chr7	100656328	A	T	ENST00000160382	ENSG00000077080	ACTL6B	TRUE	FALSE
chr7	100656329	C	A	ENST00000160382	ENSG00000077080	ACTL6B	TRUE	FALSE
chr7	100656329	C	G	ENST00000160382	ENSG00000077080	ACTL6B	TRUE	FALSE
chr7	100656329	C	T	ENST00000160382	ENSG00000077080	ACTL6B	TRUE	FALSE
chr7	100656333	C	A	ENST00000160382	ENSG00000077080	ACTL6B	FALSE	FALSE
chr7	100656337	G	C	ENST00000160382	ENSG00000077080	ACTL6B	FALSE	FALSE
chr7	100656337	G	T	ENST00000160382	ENSG00000077080	ACTL6B	FALSE	FALSE
chr7	100673924	G	A	ENST00000303210	ENSG00000172354	GNB2	TRUE	FALSE
chr7	100673924	G	C	ENST00000303210	ENSG00000172354	GNB2	TRUE	FALSE
chr7	100673924	G	T	ENST00000303210	ENSG00000172354	GNB2	TRUE	FALSE
chr7	100673925	T	A	ENST00000303210	ENSG00000172354	GNB2	TRUE	FALSE
chr7	100673925	T	C	ENST00000303210	ENSG00000172354	GNB2	TRUE	FALSE
chr7	100673925	T	G	ENST00000303210	ENSG00000172354	GNB2	TRUE	FALSE
chr7	100676175	A	C	ENST00000303210	ENSG00000172354	GNB2	FALSE	FALSE
chr7	100676175	A	G	ENST00000303210	ENSG00000172354	GNB2	FALSE	FALSE
chr7	100676175	A	T	ENST00000303210	ENSG00000172354	GNB2	FALSE	FALSE
chr7	100676176	G	A	ENST00000303210	ENSG00000172354	GNB2	FALSE	FALSE
chr7	100676176	G	C	ENST00000303210	ENSG00000172354	GNB2	FALSE	FALSE
chr7	100676176	G	T	ENST00000303210	ENSG00000172354	GNB2	FALSE	FALSE
chr7	100676272	G	T	ENST00000303210	ENSG00000172354	GNB2	FALSE	FALSE
chr7	100676278	G	T	ENST00000303210	ENSG00000172354	GNB2	FALSE	FALSE
chr7	100676281	C	T	ENST00000303210	ENSG00000172354	GNB2	FALSE	FALSE
chr7	100676287	A	T	ENST00000303210	ENSG00000172354	GNB2	FALSE	FALSE
chr7	100676290	C	T	ENST00000303210	ENSG00000172354	GNB2	FALSE	FALSE
chr7	100676293	G	T	ENST00000303210	ENSG00000172354	GNB2	FALSE	FALSE
chr7	100676299	G	T	ENST00000303210	ENSG00000172354	GNB2	FALSE	FALSE
chr7	100676302	C	T	ENST00000303210	ENSG00000172354	GNB2	FALSE	FALSE
chr7	100676314	C	T	ENST00000303210	ENSG00000172354	GNB2	FALSE	FALSE
chr7	100676323	G	A	ENST00000303210	ENSG00000172354	GNB2	TRUE	FALSE
chr7	100676323	G	C	ENST00000303210	ENSG00000172354	GNB2	TRUE	FALSE
chr7	100676323	G	T	ENST00000303210	ENSG00000172354	GNB2	TRUE	FALSE
chr7	100676324	T	A	ENST00000303210	ENSG00000172354	GNB2	TRUE	FALSE
chr7	100676324	T	C	ENST00000303210	ENSG00000172354	GNB2	TRUE	FALSE
chr7	100676324	T	G	ENST00000303210	ENSG00000172354	GNB2	TRUE	FALSE
chr7	100676533	A	C	ENST00000303210	ENSG00000172354	GNB2	TRUE	FALSE
chr7	100676533	A	G	ENST00000303210	ENSG00000172354	GNB2	TRUE	FALSE
chr7	100676533	A	T	ENST00000303210	ENSG00000172354	GNB2	TRUE	FALSE
chr7	100676534	G	A	ENST00000303210	ENSG00000172354	GNB2	TRUE	FALSE
chr7	100676534	G	C	ENST00000303210	ENSG00000172354	GNB2	TRUE	FALSE
chr7	100676534	G	T	ENST00000303210	ENSG00000172354	GNB2	TRUE	FALSE
chr7	100676541	C	T	ENST00000303210	ENSG00000172354	GNB2	TRUE	FALSE
chr7	100676544	A	T	ENST00000303210	ENSG00000172354	GNB2	TRUE	FALSE
chr7	100676552	T	A	ENST00000303210	ENSG00000172354	GNB2	TRUE	TRUE
chr7	100676560	C	A	ENST00000303210	ENSG00000172354	GNB2	TRUE	TRUE
chr7	100676560	C	G	ENST00000303210	ENSG00000172354	GNB2	TRUE	TRUE
chr7	100676571	C	T	ENST00000303210	ENSG00000172354	GNB2	TRUE	TRUE
chr7	100676574	G	A	ENST00000303210	ENSG00000172354	GNB2	TRUE	FALSE
chr7	100676574	G	C	ENST00000303210	ENSG00000172354	GNB2	TRUE	FALSE
chr7	100676574	G	T	ENST00000303210	ENSG00000172354	GNB2	TRUE	FALSE
chr7	100676575	T	A	ENST00000303210	ENSG00000172354	GNB2	TRUE	FALSE
chr7	100676575	T	C	ENST00000303210	ENSG00000172354	GNB2	TRUE	FALSE
chr7	100676575	T	G	ENST00000303210	ENSG00000172354	GNB2	TRUE	FALSE
chr7	100676691	A	C	ENST00000303210	ENSG00000172354	GNB2	TRUE	FALSE
chr7	100676691	A	G	ENST00000303210	ENSG00000172354	GNB2	TRUE	FALSE
chr7	100676691	A	T	ENST00000303210	ENSG00000172354	GNB2	TRUE	FALSE
chr7	100676692	G	A	ENST00000303210	ENSG00000172354	GNB2	TRUE	FALSE
chr7	100676692	G	C	ENST00000303210	ENSG00000172354	GNB2	TRUE	FALSE
chr7	100676692	G	T	ENST00000303210	ENSG00000172354	GNB2	TRUE	FALSE
chr7	100676720	A	T	ENST00000303210	ENSG00000172354	GNB2	TRUE	TRUE
chr7	100676726	C	T	ENST00000303210	ENSG00000172354	GNB2	TRUE	TRUE
chr7	100676765	A	T	ENST00000303210	ENSG00000172354	GNB2	TRUE	TRUE
chr7	100676773	T	A	ENST00000303210	ENSG00000172354	GNB2	TRUE	TRUE
chr7	100676773	T	G	ENST00000303210	ENSG00000172354	GNB2	TRUE	TRUE
chr7	100676784	G	A	ENST00000303210	ENSG00000172354	GNB2	TRUE	TRUE
chr7	100676785	G	A	ENST00000303210	ENSG00000172354	GNB2	TRUE	TRUE
chr7	100676796	C	A	ENST00000303210	ENSG00000172354	GNB2	TRUE	TRUE
chr7	100676796	C	G	ENST00000303210	ENSG00000172354	GNB2	TRUE	TRUE
chr7	100676800	G	A	ENST00000303210	ENSG00000172354	GNB2	TRUE	FALSE
chr7	100676800	G	C	ENST00000303210	ENSG00000172354	GNB2	TRUE	FALSE
chr7	100676800	G	T	ENST00000303210	ENSG00000172354	GNB2	TRUE	FALSE
chr7	100676801	T	A	ENST00000303210	ENSG00000172354	GNB2	TRUE	FALSE
chr7	100676801	T	C	ENST00000303210	ENSG00000172354	GNB2	TRUE	FALSE
chr7	100676801	T	G	ENST00000303210	ENSG00000172354	GNB2	TRUE	FALSE
chr7	100677350	A	C	ENST00000303210	ENSG00000172354	GNB2	TRUE	FALSE
chr7	100677350	A	G	ENST00000303210	ENSG00000172354	GNB2	TRUE	FALSE
chr7	100677350	A	T	ENST00000303210	ENSG00000172354	GNB2	TRUE	FALSE
chr7	100677351	G	A	ENST00000303210	ENSG00000172354	GNB2	TRUE	FALSE
chr7	100677351	G	C	ENST00000303210	ENSG00000172354	GNB2	TRUE	FALSE
chr7	100677351	G	T	ENST00000303210	ENSG00000172354	GNB2	TRUE	FALSE
chr7	100677371	C	T	ENST00000303210	ENSG00000172354	GNB2	TRUE	TRUE
chr7	100677380	A	T	ENST00000303210	ENSG00000172354	GNB2	TRUE	TRUE
chr7	100677393	G	A	ENST00000303210	ENSG00000172354	GNB2	TRUE	TRUE
chr7	100677394	G	A	ENST00000303210	ENSG00000172354	GNB2	TRUE	TRUE
chr7	100677403	C	A	ENST00000303210	ENSG00000172354	GNB2	TRUE	TRUE
chr7	100677403	C	G	ENST00000303210	ENSG00000172354	GNB2	TRUE	TRUE
chr7	100677413	A	T	ENST00000303210	ENSG00000172354	GNB2	TRUE	TRUE
chr7	100677416	G	A	ENST00000303210	ENSG00000172354	GNB2	TRUE	FALSE
chr7	100677416	G	C	ENST00000303210	ENSG00000172354	GNB2	TRUE	FALSE
chr7	100677416	G	T	ENST00000303210	ENSG00000172354	GNB2	TRUE	FALSE
chr7	100677417	T	A	ENST00000303210	ENSG00000172354	GNB2	TRUE	FALSE
chr7	100677417	T	C	ENST00000303210	ENSG00000172354	GNB2	FALSE	FALSE
chr7	100677417	T	G	ENST00000303210	ENSG00000172354	GNB2	TRUE	FALSE
chr7	100677496	A	C	ENST00000303210	ENSG00000172354	GNB2	TRUE	FALSE
chr7	100677496	A	G	ENST00000303210	ENSG00000172354	GNB2	TRUE	FALSE
chr7	100677496	A	T	ENST00000303210	ENSG00000172354	GNB2	TRUE	FALSE
chr7	100677497	G	A	ENST00000303210	ENSG00000172354	GNB2	TRUE	FALSE
chr7	100677497	G	C	ENST00000303210	ENSG00000172354	GNB2	TRUE	FALSE
chr7	100677497	G	T	ENST00000303210	ENSG00000172354	GNB2	TRUE	FALSE
chr7	100677526	G	A	ENST00000303210	ENSG00000172354	GNB2	TRUE	TRUE
chr7	100677527	G	A	ENST00000303210	ENSG00000172354	GNB2	TRUE	TRUE
chr7	100677539	T	A	ENST00000303210	ENSG00000172354	GNB2	TRUE	TRUE
chr7	100677545	C	A	ENST00000303210	ENSG00000172354	GNB2	TRUE	TRUE
chr7	100677545	C	G	ENST00000303210	ENSG00000172354	GNB2	TRUE	TRUE
chr7	100677553	C	A	ENST00000303210	ENSG00000172354	GNB2	TRUE	TRUE
chr7	100677553	C	G	ENST00000303210	ENSG00000172354	GNB2	TRUE	TRUE
chr7	100677572	T	A	ENST00000303210	ENSG00000172354	GNB2	TRUE	TRUE
chr7	100677580	T	A	ENST00000303210	ENSG00000172354	GNB2	TRUE	TRUE
chr7	100677593	C	A	ENST00000303210	ENSG00000172354	GNB2	TRUE	TRUE
chr7	100677602	C	A	ENST00000303210	ENSG00000172354	GNB2	TRUE	TRUE
chr7	100677602	C	G	ENST00000303210	ENSG00000172354	GNB2	TRUE	TRUE
chr7	100677609	A	T	ENST00000303210	ENSG00000172354	GNB2	TRUE	TRUE
chr7	100677618	G	T	ENST00000303210	ENSG00000172354	GNB2	TRUE	TRUE
chr7	100677642	G	T	ENST00000303210	ENSG00000172354	GNB2	TRUE	TRUE
chr7	100677661	G	A	ENST00000303210	ENSG00000172354	GNB2	TRUE	FALSE
chr7	100677661	G	C	ENST00000303210	ENSG00000172354	GNB2	TRUE	TRUE
chr7	100677661	G	T	ENST00000303210	ENSG00000172354	GNB2	TRUE	FALSE
chr7	100677662	T	A	ENST00000303210	ENSG00000172354	GNB2	TRUE	TRUE
chr7	100677662	T	C	ENST00000303210	ENSG00000172354	GNB2	TRUE	FALSE
chr7	100677662	T	G	ENST00000303210	ENSG00000172354	GNB2	TRUE	TRUE
chr7	100677750	A	C	ENST00000303210	ENSG00000172354	GNB2	TRUE	FALSE
chr7	100677750	A	G	ENST00000303210	ENSG00000172354	GNB2	TRUE	FALSE
chr7	100677750	A	T	ENST00000303210	ENSG00000172354	GNB2	TRUE	FALSE
chr7	100677751	G	A	ENST00000303210	ENSG00000172354	GNB2	TRUE	FALSE
chr7	100677751	G	C	ENST00000303210	ENSG00000172354	GNB2	TRUE	FALSE
chr7	100677751	G	T	ENST00000303210	ENSG00000172354	GNB2	TRUE	FALSE
chr7	100677756	C	A	ENST00000303210	ENSG00000172354	GNB2	TRUE	TRUE
chr7	100677756	C	G	ENST00000303210	ENSG00000172354	GNB2	TRUE	TRUE
chr7	100677761	C	A	ENST00000303210	ENSG00000172354	GNB2	TRUE	TRUE
chr7	100677765	T	A	ENST00000303210	ENSG00000172354	GNB2	TRUE	TRUE
chr7	100677768	C	A	ENST00000303210	ENSG00000172354	GNB2	TRUE	TRUE
chr7	100677787	C	T	ENST00000303210	ENSG00000172354	GNB2	TRUE	TRUE
chr7	100677819	G	A	ENST00000303210	ENSG00000172354	GNB2	TRUE	FALSE
chr7	100677819	G	C	ENST00000303210	ENSG00000172354	GNB2	TRUE	FALSE
chr7	100677819	G	T	ENST00000303210	ENSG00000172354	GNB2	TRUE	FALSE
chr7	100677820	T	A	ENST00000303210	ENSG00000172354	GNB2	TRUE	FALSE
chr7	100677820	T	C	ENST00000303210	ENSG00000172354	GNB2	TRUE	FALSE
chr7	100677820	T	G	ENST00000303210	ENSG00000172354	GNB2	TRUE	FALSE
chr7	100678096	A	C	ENST00000303210	ENSG00000172354	GNB2	TRUE	FALSE
chr7	100678096	A	G	ENST00000303210	ENSG00000172354	GNB2	TRUE	FALSE
chr7	100678096	A	T	ENST00000303210	ENSG00000172354	GNB2	TRUE	FALSE
chr7	100678097	G	A	ENST00000303210	ENSG00000172354	GNB2	TRUE	FALSE
chr7	100678097	G	C	ENST00000303210	ENSG00000172354	GNB2	TRUE	FALSE
chr7	100678097	G	T	ENST00000303210	ENSG00000172354	GNB2	TRUE	FALSE
chr7	100678098	T	A	ENST00000303210	ENSG00000172354	GNB2	TRUE	TRUE
chr7	100678106	G	A	ENST00000303210	ENSG00000172354	GNB2	TRUE	TRUE
chr7	100678107	G	A	ENST00000303210	ENSG00000172354	GNB2	TRUE	TRUE
chr7	100678114	G	T	ENST00000303210	ENSG00000172354	GNB2	TRUE	TRUE
chr7	100678123	C	T	ENST00000303210	ENSG00000172354	GNB2	TRUE	TRUE
chr7	100678126	C	T	ENST00000303210	ENSG00000172354	GNB2	TRUE	TRUE
chr7	100678144	G	T	ENST00000303210	ENSG00000172354	GNB2	TRUE	TRUE
chr7	100678202	C	A	ENST00000303210	ENSG00000172354	GNB2	TRUE	TRUE
chr7	100678202	C	G	ENST00000303210	ENSG00000172354	GNB2	TRUE	TRUE
chr7	100678212	T	A	ENST00000303210	ENSG00000172354	GNB2	TRUE	TRUE
chr7	100678225	A	T	ENST00000303210	ENSG00000172354	GNB2	TRUE	TRUE
chr7	100678232	G	A	ENST00000303210	ENSG00000172354	GNB2	TRUE	TRUE
chr7	100678233	G	A	ENST00000303210	ENSG00000172354	GNB2	TRUE	TRUE
chr7	100678254	C	A	ENST00000303210	ENSG00000172354	GNB2	TRUE	TRUE
chr7	100678255	C	T	ENST00000303210	ENSG00000172354	GNB2	TRUE	TRUE
chr7	100678258	C	T	ENST00000303210	ENSG00000172354	GNB2	TRUE	TRUE
chr7	100678276	G	T	ENST00000303210	ENSG00000172354	GNB2	TRUE	TRUE
chr7	100678300	G	A	ENST00000303210	ENSG00000172354	GNB2	TRUE	FALSE
chr7	100678300	G	C	ENST00000303210	ENSG00000172354	GNB2	TRUE	FALSE
chr7	100678300	G	T	ENST00000303210	ENSG00000172354	GNB2	TRUE	FALSE
chr7	100678301	T	A	ENST00000303210	ENSG00000172354	GNB2	TRUE	FALSE
chr7	100678301	T	C	ENST00000303210	ENSG00000172354	GNB2	TRUE	FALSE
chr7	100678301	T	G	ENST00000303210	ENSG00000172354	GNB2	TRUE	FALSE
chr7	100678396	A	C	ENST00000303210	ENSG00000172354	GNB2	TRUE	FALSE
chr7	100678396	A	G	ENST00000303210	ENSG00000172354	GNB2	TRUE	FALSE
chr7	100678396	A	T	ENST00000303210	ENSG00000172354	GNB2	TRUE	FALSE
chr7	100678397	G	A	ENST00000303210	ENSG00000172354	GNB2	TRUE	FALSE
chr7	100678397	G	C	ENST00000303210	ENSG00000172354	GNB2	TRUE	FALSE
chr7	100678397	G	T	ENST00000303210	ENSG00000172354	GNB2	TRUE	FALSE
chr7	100678415	C	A	ENST00000303210	ENSG00000172354	GNB2	TRUE	TRUE
chr7	100678415	C	G	ENST00000303210	ENSG00000172354	GNB2	TRUE	TRUE
chr7	100678448	C	A	ENST00000303210	ENSG00000172354	GNB2	TRUE	TRUE
chr7	100678473	C	T	ENST00000303210	ENSG00000172354	GNB2	TRUE	TRUE
chr7	100678476	G	T	ENST00000303210	ENSG00000172354	GNB2	TRUE	TRUE
chr7	100678490	C	A	ENST00000303210	ENSG00000172354	GNB2	TRUE	TRUE
chr7	100678490	C	G	ENST00000303210	ENSG00000172354	GNB2	TRUE	TRUE
chr7	100678511	T	A	ENST00000303210	ENSG00000172354	GNB2	TRUE	TRUE
chr7	100678534	C	A	ENST00000303210	ENSG00000172354	GNB2	TRUE	TRUE
chr7	100678542	G	T	ENST00000303210	ENSG00000172354	GNB2	TRUE	TRUE
chr7	100678565	C	A	ENST00000303210	ENSG00000172354	GNB2	FALSE	FALSE
chr7	100678565	C	G	ENST00000303210	ENSG00000172354	GNB2	FALSE	FALSE
chr7	100678580	C	A	ENST00000303210	ENSG00000172354	GNB2	FALSE	FALSE
chr7	100678588	G	A	ENST00000303210	ENSG00000172354	GNB2	FALSE	FALSE
chr7	100678589	G	A	ENST00000303210	ENSG00000172354	GNB2	FALSE	FALSE
chr7	100678599	A	T	ENST00000303210	ENSG00000172354	GNB2	FALSE	FALSE
chr7	100678614	G	T	ENST00000303210	ENSG00000172354	GNB2	FALSE	FALSE
chr7	100678615	G	A	ENST00000303210	ENSG00000172354	GNB2	TRUE	FALSE
chr7	100678615	G	C	ENST00000303210	ENSG00000172354	GNB2	TRUE	FALSE
chr7	100678615	G	T	ENST00000303210	ENSG00000172354	GNB2	TRUE	FALSE
chr7	100678616	T	A	ENST00000303210	ENSG00000172354	GNB2	TRUE	FALSE
chr7	100678616	T	C	ENST00000303210	ENSG00000172354	GNB2	TRUE	FALSE
chr7	100678616	T	G	ENST00000303210	ENSG00000172354	GNB2	TRUE	FALSE
chr7	100678693	A	C	ENST00000303210	ENSG00000172354	GNB2	TRUE	FALSE
chr7	100678693	A	G	ENST00000303210	ENSG00000172354	GNB2	TRUE	FALSE
chr7	100678693	A	T	ENST00000303210	ENSG00000172354	GNB2	TRUE	FALSE
chr7	100678694	G	A	ENST00000303210	ENSG00000172354	GNB2	TRUE	TRUE
chr7	100678694	G	C	ENST00000303210	ENSG00000172354	GNB2	TRUE	FALSE
chr7	100678694	G	T	ENST00000303210	ENSG00000172354	GNB2	TRUE	FALSE
chr7	100678729	C	A	ENST00000303210	ENSG00000172354	GNB2	FALSE	FALSE
chr7	100678773	G	A	ENST00000303210	ENSG00000172354	GNB2	FALSE	FALSE
chr7	100678774	G	A	ENST00000303210	ENSG00000172354	GNB2	FALSE	FALSE
chr7	100678787	A	T	ENST00000303210	ENSG00000172354	GNB2	FALSE	FALSE
chr7	100678794	G	A	ENST00000303210	ENSG00000172354	GNB2	FALSE	FALSE
chr7	100678795	G	A	ENST00000303210	ENSG00000172354	GNB2	FALSE	FALSE
chr7	100681722	G	C	ENST00000678049	ENSG00000146830	GIGYF1
chr7	100681722	G	T	ENST00000678049	ENSG00000146830	GIGYF1
chr7	100681739	C	A	ENST00000678049	ENSG00000146830	GIGYF1
chr7	100681745	C	A	ENST00000678049	ENSG00000146830	GIGYF1
chr7	100681757	C	A	ENST00000678049	ENSG00000146830	GIGYF1
chr7	100681767	G	C	ENST00000678049	ENSG00000146830	GIGYF1
chr7	100681767	G	T	ENST00000678049	ENSG00000146830	GIGYF1
chr7	100681772	C	A	ENST00000678049	ENSG00000146830	GIGYF1	FALSE	FALSE
chr7	100681772	C	G	ENST00000678049	ENSG00000146830	GIGYF1	FALSE	FALSE
chr7	100681772	C	T	ENST00000678049	ENSG00000146830	GIGYF1	FALSE	FALSE
chr7	100681773	T	A	ENST00000678049	ENSG00000146830	GIGYF1	FALSE	FALSE
chr7	100681773	T	C	ENST00000678049	ENSG00000146830	GIGYF1	FALSE	FALSE
chr7	100681773	T	G	ENST00000678049	ENSG00000146830	GIGYF1	FALSE	FALSE
chr7	100681862	A	C	ENST00000678049	ENSG00000146830	GIGYF1	TRUE	FALSE
chr7	100681862	A	G	ENST00000678049	ENSG00000146830	GIGYF1	TRUE	FALSE
chr7	100681862	A	T	ENST00000678049	ENSG00000146830	GIGYF1	TRUE	FALSE
chr7	100681863	C	A	ENST00000678049	ENSG00000146830	GIGYF1	TRUE	FALSE
chr7	100681863	C	G	ENST00000678049	ENSG00000146830	GIGYF1	TRUE	FALSE
chr7	100681863	C	T	ENST00000678049	ENSG00000146830	GIGYF1	TRUE	FALSE
chr7	100681881	G	C	ENST00000678049	ENSG00000146830	GIGYF1
chr7	100681881	G	T	ENST00000678049	ENSG00000146830	GIGYF1
chr7	100681906	T	A	ENST00000678049	ENSG00000146830	GIGYF1
chr7	100681912	T	A	ENST00000678049	ENSG00000146830	GIGYF1
chr7	100681921	C	A	ENST00000678049	ENSG00000146830	GIGYF1
chr7	100681936	T	A	ENST00000678049	ENSG00000146830	GIGYF1
chr7	100681954	G	A	ENST00000678049	ENSG00000146830	GIGYF1
chr7	100681966	G	A	ENST00000678049	ENSG00000146830	GIGYF1
chr7	100681971	G	T	ENST00000678049	ENSG00000146830	GIGYF1
chr7	100681985	C	T	ENST00000678049	ENSG00000146830	GIGYF1
chr7	100681986	C	T	ENST00000678049	ENSG00000146830	GIGYF1
chr7	100681993	C	A	ENST00000678049	ENSG00000146830	GIGYF1
chr7	100681994	C	A	ENST00000678049	ENSG00000146830	GIGYF1	TRUE	FALSE
chr7	100681994	C	G	ENST00000678049	ENSG00000146830	GIGYF1	TRUE	FALSE
chr7	100681994	C	T	ENST00000678049	ENSG00000146830	GIGYF1	TRUE	FALSE
chr7	100681995	T	A	ENST00000678049	ENSG00000146830	GIGYF1	TRUE	FALSE
chr7	100681995	T	C	ENST00000678049	ENSG00000146830	GIGYF1	TRUE	FALSE
chr7	100681995	T	G	ENST00000678049	ENSG00000146830	GIGYF1	TRUE	FALSE
chr7	100682070	A	C	ENST00000678049	ENSG00000146830	GIGYF1	TRUE	FALSE
chr7	100682070	A	G	ENST00000678049	ENSG00000146830	GIGYF1	FALSE	FALSE
chr7	100682070	A	T	ENST00000678049	ENSG00000146830	GIGYF1	TRUE	FALSE
chr7	100682071	C	A	ENST00000678049	ENSG00000146830	GIGYF1	TRUE	TRUE
chr7	100682071	C	G	ENST00000678049	ENSG00000146830	GIGYF1	TRUE	TRUE
chr7	100682071	C	T	ENST00000678049	ENSG00000146830	GIGYF1	TRUE	TRUE
chr7	100682074	G	A	ENST00000678049	ENSG00000146830	GIGYF1
chr7	100682077	G	A	ENST00000678049	ENSG00000146830	GIGYF1
chr7	100682080	G	A	ENST00000678049	ENSG00000146830	GIGYF1
chr7	100682083	G	A	ENST00000678049	ENSG00000146830	GIGYF1
chr7	100682089	G	A	ENST00000678049	ENSG00000146830	GIGYF1
chr7	100682092	G	A	ENST00000678049	ENSG00000146830	GIGYF1
chr7	100682101	T	A	ENST00000678049	ENSG00000146830	GIGYF1
chr7	100682104	G	A	ENST00000678049	ENSG00000146830	GIGYF1
chr7	100682107	T	A	ENST00000678049	ENSG00000146830	GIGYF1
chr7	100682119	C	A	ENST00000678049	ENSG00000146830	GIGYF1
chr7	100682128	G	A	ENST00000678049	ENSG00000146830	GIGYF1
chr7	100682131	T	A	ENST00000678049	ENSG00000146830	GIGYF1
chr7	100682140	C	A	ENST00000678049	ENSG00000146830	GIGYF1
chr7	100682143	T	A	ENST00000678049	ENSG00000146830	GIGYF1
chr7	100682149	C	A	ENST00000678049	ENSG00000146830	GIGYF1
chr7	100682165	G	T	ENST00000678049	ENSG00000146830	GIGYF1
chr7	100682177	A	C	ENST00000678049	ENSG00000146830	GIGYF1
chr7	100682177	A	T	ENST00000678049	ENSG00000146830	GIGYF1
chr7	100682192	A	C	ENST00000678049	ENSG00000146830	GIGYF1
chr7	100682192	A	T	ENST00000678049	ENSG00000146830	GIGYF1
chr7	100682203	C	A	ENST00000678049	ENSG00000146830	GIGYF1
chr7	100682209	C	A	ENST00000678049	ENSG00000146830	GIGYF1
chr7	100682212	T	A	ENST00000678049	ENSG00000146830	GIGYF1
chr7	100682236	C	A	ENST00000678049	ENSG00000146830	GIGYF1	TRUE	FALSE
chr7	100682236	C	G	ENST00000678049	ENSG00000146830	GIGYF1	TRUE	FALSE
chr7	100682236	C	T	ENST00000678049	ENSG00000146830	GIGYF1	TRUE	FALSE
chr7	100682237	T	A	ENST00000678049	ENSG00000146830	GIGYF1	TRUE	FALSE
chr7	100682237	T	C	ENST00000678049	ENSG00000146830	GIGYF1	TRUE	FALSE
chr7	100682237	T	G	ENST00000678049	ENSG00000146830	GIGYF1	TRUE	FALSE
chr7	100682320	A	C	ENST00000678049	ENSG00000146830	GIGYF1	TRUE	FALSE
chr7	100682320	A	G	ENST00000678049	ENSG00000146830	GIGYF1	TRUE	FALSE
chr7	100682320	A	T	ENST00000678049	ENSG00000146830	GIGYF1	TRUE	FALSE
chr7	100682321	C	A	ENST00000678049	ENSG00000146830	GIGYF1	TRUE	FALSE
chr7	100682321	C	G	ENST00000678049	ENSG00000146830	GIGYF1	TRUE	FALSE
chr7	100682321	C	T	ENST00000678049	ENSG00000146830	GIGYF1	TRUE	FALSE
chr7	100682361	G	A	ENST00000678049	ENSG00000146830	GIGYF1
chr7	100682364	C	A	ENST00000678049	ENSG00000146830	GIGYF1
chr7	100682365	G	T	ENST00000678049	ENSG00000146830	GIGYF1
chr7	100682368	C	T	ENST00000678049	ENSG00000146830	GIGYF1
chr7	100682369	C	T	ENST00000678049	ENSG00000146830	GIGYF1
chr7	100682373	G	A	ENST00000678049	ENSG00000146830	GIGYF1
chr7	100682388	G	A	ENST00000678049	ENSG00000146830	GIGYF1
chr7	100682406	G	A	ENST00000678049	ENSG00000146830	GIGYF1
chr7	100682415	T	A	ENST00000678049	ENSG00000146830	GIGYF1
chr7	100682424	T	A	ENST00000678049	ENSG00000146830	GIGYF1
chr7	100682427	C	A	ENST00000678049	ENSG00000146830	GIGYF1
chr7	100682430	C	A	ENST00000678049	ENSG00000146830	GIGYF1
chr7	100682433	C	A	ENST00000678049	ENSG00000146830	GIGYF1
chr7	100682436	C	A	ENST00000678049	ENSG00000146830	GIGYF1
chr7	100682442	T	A	ENST00000678049	ENSG00000146830	GIGYF1
chr7	100682445	T	A	ENST00000678049	ENSG00000146830	GIGYF1
chr7	100682462	G	T	ENST00000678049	ENSG00000146830	GIGYF1
chr7	100682473	G	C	ENST00000678049	ENSG00000146830	GIGYF1
chr7	100682473	G	T	ENST00000678049	ENSG00000146830	GIGYF1
chr7	100682477	G	C	ENST00000678049	ENSG00000146830	GIGYF1
chr7	100682477	G	T	ENST00000678049	ENSG00000146830	GIGYF1
chr7	100682483	C	A	ENST00000678049	ENSG00000146830	GIGYF1	TRUE	FALSE
chr7	100682483	C	G	ENST00000678049	ENSG00000146830	GIGYF1	TRUE	FALSE
chr7	100682483	C	T	ENST00000678049	ENSG00000146830	GIGYF1	TRUE	TRUE
chr7	100682484	T	A	ENST00000678049	ENSG00000146830	GIGYF1	TRUE	TRUE
chr7	100682484	T	C	ENST00000678049	ENSG00000146830	GIGYF1	TRUE	TRUE
chr7	100682484	T	G	ENST00000678049	ENSG00000146830	GIGYF1	TRUE	TRUE
chr7	100682588	A	C	ENST00000678049	ENSG00000146830	GIGYF1	TRUE	FALSE
chr7	100682588	A	G	ENST00000678049	ENSG00000146830	GIGYF1	TRUE	FALSE
chr7	100682588	A	T	ENST00000678049	ENSG00000146830	GIGYF1	TRUE	FALSE
chr7	100682589	C	A	ENST00000678049	ENSG00000146830	GIGYF1	TRUE	FALSE
chr7	100682589	C	G	ENST00000678049	ENSG00000146830	GIGYF1	TRUE	FALSE
chr7	100682589	C	T	ENST00000678049	ENSG00000146830	GIGYF1	TRUE	FALSE
chr7	100682618	T	A	ENST00000678049	ENSG00000146830	GIGYF1
chr7	100682654	T	A	ENST00000678049	ENSG00000146830	GIGYF1
chr7	100682666	C	A	ENST00000678049	ENSG00000146830	GIGYF1
chr7	100682667	C	T	ENST00000678049	ENSG00000146830	GIGYF1
chr7	100682668	C	T	ENST00000678049	ENSG00000146830	GIGYF1
chr7	100682702	T	A	ENST00000678049	ENSG00000146830	GIGYF1
chr7	100682715	C	T	ENST00000678049	ENSG00000146830	GIGYF1
chr7	100682716	C	T	ENST00000678049	ENSG00000146830	GIGYF1
chr7	100682732	C	A	ENST00000678049	ENSG00000146830	GIGYF1
chr7	100682739	C	T	ENST00000678049	ENSG00000146830	GIGYF1
chr7	100682740	C	T	ENST00000678049	ENSG00000146830	GIGYF1
chr7	100682744	G	A	ENST00000678049	ENSG00000146830	GIGYF1
chr7	100682777	G	A	ENST00000678049	ENSG00000146830	GIGYF1
chr7	100682778	C	A	ENST00000678049	ENSG00000146830	GIGYF1	FALSE	FALSE
chr7	100682778	C	G	ENST00000678049	ENSG00000146830	GIGYF1	FALSE	FALSE
chr7	100682778	C	T	ENST00000678049	ENSG00000146830	GIGYF1	FALSE	FALSE
chr7	100682779	T	A	ENST00000678049	ENSG00000146830	GIGYF1	TRUE	FALSE
chr7	100682779	T	C	ENST00000678049	ENSG00000146830	GIGYF1	FALSE	FALSE
chr7	100682779	T	G	ENST00000678049	ENSG00000146830	GIGYF1	FALSE	FALSE
chr7	100683010	A	C	ENST00000678049	ENSG00000146830	GIGYF1	TRUE	FALSE
chr7	100683010	A	G	ENST00000678049	ENSG00000146830	GIGYF1	TRUE	FALSE
chr7	100683010	A	T	ENST00000678049	ENSG00000146830	GIGYF1	TRUE	FALSE
chr7	100683011	C	A	ENST00000678049	ENSG00000146830	GIGYF1	TRUE	FALSE
chr7	100683011	C	G	ENST00000678049	ENSG00000146830	GIGYF1	TRUE	FALSE
chr7	100683011	C	T	ENST00000678049	ENSG00000146830	GIGYF1	TRUE	FALSE
chr7	100683017	G	A	ENST00000678049	ENSG00000146830	GIGYF1
chr7	100683032	G	A	ENST00000678049	ENSG00000146830	GIGYF1
chr7	100683047	C	A	ENST00000678049	ENSG00000146830	GIGYF1
chr7	100683062	G	A	ENST00000678049	ENSG00000146830	GIGYF1
chr7	100683065	T	A	ENST00000678049	ENSG00000146830	GIGYF1
chr7	100683074	G	A	ENST00000678049	ENSG00000146830	GIGYF1
chr7	100683080	C	A	ENST00000678049	ENSG00000146830	GIGYF1
chr7	100683086	C	A	ENST00000678049	ENSG00000146830	GIGYF1
chr7	100683092	G	A	ENST00000678049	ENSG00000146830	GIGYF1
chr7	100683094	A	T	ENST00000678049	ENSG00000146830	GIGYF1
chr7	100683098	C	A	ENST00000678049	ENSG00000146830	GIGYF1
chr7	100683110	T	A	ENST00000678049	ENSG00000146830	GIGYF1
chr7	100683125	G	A	ENST00000678049	ENSG00000146830	GIGYF1
chr7	100683128	T	A	ENST00000678049	ENSG00000146830	GIGYF1
chr7	100683141	C	T	ENST00000678049	ENSG00000146830	GIGYF1
chr7	100683142	C	T	ENST00000678049	ENSG00000146830	GIGYF1
chr7	100683188	G	A	ENST00000678049	ENSG00000146830	GIGYF1
chr7	100683191	G	A	ENST00000678049	ENSG00000146830	GIGYF1
chr7	100683194	G	A	ENST00000678049	ENSG00000146830	GIGYF1
chr7	100683197	G	A	ENST00000678049	ENSG00000146830	GIGYF1
chr7	100683202	A	T	ENST00000678049	ENSG00000146830	GIGYF1
chr7	100683206	T	A	ENST00000678049	ENSG00000146830	GIGYF1
chr7	100683211	A	T	ENST00000678049	ENSG00000146830	GIGYF1
chr7	100683218	C	A	ENST00000678049	ENSG00000146830	GIGYF1
chr7	100683221	G	A	ENST00000678049	ENSG00000146830	GIGYF1
chr7	100683224	G	A	ENST00000678049	ENSG00000146830	GIGYF1
chr7	100683231	C	A	ENST00000678049	ENSG00000146830	GIGYF1	TRUE	FALSE
chr7	100683231	C	G	ENST00000678049	ENSG00000146830	GIGYF1	TRUE	FALSE
chr7	100683231	C	T	ENST00000678049	ENSG00000146830	GIGYF1	TRUE	FALSE
chr7	100683232	T	A	ENST00000678049	ENSG00000146830	GIGYF1	TRUE	FALSE
chr7	100683232	T	C	ENST00000678049	ENSG00000146830	GIGYF1	TRUE	FALSE
chr7	100683232	T	G	ENST00000678049	ENSG00000146830	GIGYF1	TRUE	FALSE
chr7	100683302	A	C	ENST00000678049	ENSG00000146830	GIGYF1	TRUE	FALSE
chr7	100683302	A	G	ENST00000678049	ENSG00000146830	GIGYF1	TRUE	FALSE
chr7	100683302	A	T	ENST00000678049	ENSG00000146830	GIGYF1	TRUE	FALSE
chr7	100683303	C	A	ENST00000678049	ENSG00000146830	GIGYF1	TRUE	FALSE
chr7	100683303	C	G	ENST00000678049	ENSG00000146830	GIGYF1	TRUE	FALSE
chr7	100683303	C	T	ENST00000678049	ENSG00000146830	GIGYF1	TRUE	FALSE
chr7	100683309	T	A	ENST00000678049	ENSG00000146830	GIGYF1
chr7	100683324	C	A	ENST00000678049	ENSG00000146830	GIGYF1
chr7	100683327	C	A	ENST00000678049	ENSG00000146830	GIGYF1
chr7	100683330	C	A	ENST00000678049	ENSG00000146830	GIGYF1
chr7	100683333	C	A	ENST00000678049	ENSG00000146830	GIGYF1
chr7	100683336	G	A	ENST00000678049	ENSG00000146830	GIGYF1
chr7	100683345	T	A	ENST00000678049	ENSG00000146830	GIGYF1
chr7	100683348	G	A	ENST00000678049	ENSG00000146830	GIGYF1
chr7	100683351	C	A	ENST00000678049	ENSG00000146830	GIGYF1
chr7	100683354	C	A	ENST00000678049	ENSG00000146830	GIGYF1
chr7	100683357	G	A	ENST00000678049	ENSG00000146830	GIGYF1
chr7	100683360	G	A	ENST00000678049	ENSG00000146830	GIGYF1
chr7	100683363	G	A	ENST00000678049	ENSG00000146830	GIGYF1
chr7	100683366	G	A	ENST00000678049	ENSG00000146830	GIGYF1
chr7	100683375	T	A	ENST00000678049	ENSG00000146830	GIGYF1
chr7	100683378	C	A	ENST00000678049	ENSG00000146830	GIGYF1
chr7	100683381	C	A	ENST00000678049	ENSG00000146830	GIGYF1
chr7	100683384	G	A	ENST00000678049	ENSG00000146830	GIGYF1
chr7	100683390	T	A	ENST00000678049	ENSG00000146830	GIGYF1
chr7	100683396	C	A	ENST00000678049	ENSG00000146830	GIGYF1
chr7	100683399	C	A	ENST00000678049	ENSG00000146830	GIGYF1
chr7	100683402	C	A	ENST00000678049	ENSG00000146830	GIGYF1
chr7	100683405	C	A	ENST00000678049	ENSG00000146830	GIGYF1
chr7	100683411	T	A	ENST00000678049	ENSG00000146830	GIGYF1
chr7	100683423	C	A	ENST00000678049	ENSG00000146830	GIGYF1
chr7	100683429	C	A	ENST00000678049	ENSG00000146830	GIGYF1
chr7	100683432	T	A	ENST00000678049	ENSG00000146830	GIGYF1
chr7	100683438	C	A	ENST00000678049	ENSG00000146830	GIGYF1
chr7	100683441	G	A	ENST00000678049	ENSG00000146830	GIGYF1
chr7	100683445	C	A	ENST00000678049	ENSG00000146830	GIGYF1	TRUE	TRUE
chr7	100683445	C	G	ENST00000678049	ENSG00000146830	GIGYF1	TRUE	FALSE
chr7	100683445	C	T	ENST00000678049	ENSG00000146830	GIGYF1	TRUE	FALSE
chr7	100683446	T	A	ENST00000678049	ENSG00000146830	GIGYF1	TRUE	TRUE
chr7	100683446	T	C	ENST00000678049	ENSG00000146830	GIGYF1	TRUE	FALSE
chr7	100683446	T	G	ENST00000678049	ENSG00000146830	GIGYF1	TRUE	TRUE
chr7	100683548	A	C	ENST00000678049	ENSG00000146830	GIGYF1	TRUE	FALSE
chr7	100683548	A	G	ENST00000678049	ENSG00000146830	GIGYF1	TRUE	FALSE
chr7	100683548	A	T	ENST00000678049	ENSG00000146830	GIGYF1	TRUE	FALSE
chr7	100683549	C	A	ENST00000678049	ENSG00000146830	GIGYF1	TRUE	FALSE
chr7	100683549	C	G	ENST00000678049	ENSG00000146830	GIGYF1	TRUE	FALSE
chr7	100683549	C	T	ENST00000678049	ENSG00000146830	GIGYF1	TRUE	FALSE
chr7	100683552	T	A	ENST00000678049	ENSG00000146830	GIGYF1
chr7	100683558	G	A	ENST00000678049	ENSG00000146830	GIGYF1
chr7	100683564	G	A	ENST00000678049	ENSG00000146830	GIGYF1
chr7	100683570	G	A	ENST00000678049	ENSG00000146830	GIGYF1
chr7	100683573	C	A	ENST00000678049	ENSG00000146830	GIGYF1
chr7	100683588	G	A	ENST00000678049	ENSG00000146830	GIGYF1
chr7	100683593	G	T	ENST00000678049	ENSG00000146830	GIGYF1
chr7	100683613	C	T	ENST00000678049	ENSG00000146830	GIGYF1
chr7	100683614	C	T	ENST00000678049	ENSG00000146830	GIGYF1
chr7	100683627	C	A	ENST00000678049	ENSG00000146830	GIGYF1
chr7	100683633	C	A	ENST00000678049	ENSG00000146830	GIGYF1	TRUE	FALSE
chr7	100683633	C	G	ENST00000678049	ENSG00000146830	GIGYF1	TRUE	FALSE
chr7	100683633	C	T	ENST00000678049	ENSG00000146830	GIGYF1	TRUE	FALSE
chr7	100683634	T	A	ENST00000678049	ENSG00000146830	GIGYF1	TRUE	FALSE
chr7	100683634	T	C	ENST00000678049	ENSG00000146830	GIGYF1	TRUE	FALSE
chr7	100683634	T	G	ENST00000678049	ENSG00000146830	GIGYF1	TRUE	FALSE
chr7	100683816	A	C	ENST00000678049	ENSG00000146830	GIGYF1	TRUE	FALSE
chr7	100683816	A	G	ENST00000678049	ENSG00000146830	GIGYF1	TRUE	FALSE
chr7	100683816	A	T	ENST00000678049	ENSG00000146830	GIGYF1	TRUE	FALSE
chr7	100683817	C	A	ENST00000678049	ENSG00000146830	GIGYF1	TRUE	FALSE
chr7	100683817	C	G	ENST00000678049	ENSG00000146830	GIGYF1	TRUE	FALSE
chr7	100683817	C	T	ENST00000678049	ENSG00000146830	GIGYF1	TRUE	FALSE
chr7	100683820	G	C	ENST00000678049	ENSG00000146830	GIGYF1
chr7	100683820	G	T	ENST00000678049	ENSG00000146830	GIGYF1
chr7	100683824	G	A	ENST00000678049	ENSG00000146830	GIGYF1
chr7	100683826	G	C	ENST00000678049	ENSG00000146830	GIGYF1
chr7	100683826	G	T	ENST00000678049	ENSG00000146830	GIGYF1
chr7	100683829	G	C	ENST00000678049	ENSG00000146830	GIGYF1
chr7	100683829	G	T	ENST00000678049	ENSG00000146830	GIGYF1
chr7	100683835	G	C	ENST00000678049	ENSG00000146830	GIGYF1
chr7	100683835	G	T	ENST00000678049	ENSG00000146830	GIGYF1
chr7	100683849	C	T	ENST00000678049	ENSG00000146830	GIGYF1
chr7	100683850	C	T	ENST00000678049	ENSG00000146830	GIGYF1
chr7	100683862	G	T	ENST00000678049	ENSG00000146830	GIGYF1
chr7	100683874	G	T	ENST00000678049	ENSG00000146830	GIGYF1
chr7	100683877	A	T	ENST00000678049	ENSG00000146830	GIGYF1
chr7	100683908	G	A	ENST00000678049	ENSG00000146830	GIGYF1
chr7	100683919	C	A	ENST00000678049	ENSG00000146830	GIGYF1	TRUE	FALSE
chr7	100683919	C	G	ENST00000678049	ENSG00000146830	GIGYF1	TRUE	FALSE
chr7	100683919	C	T	ENST00000678049	ENSG00000146830	GIGYF1	TRUE	FALSE
chr7	100683920	T	A	ENST00000678049	ENSG00000146830	GIGYF1	TRUE	FALSE
chr7	100683920	T	C	ENST00000678049	ENSG00000146830	GIGYF1	TRUE	FALSE
chr7	100683920	T	G	ENST00000678049	ENSG00000146830	GIGYF1	TRUE	FALSE
chr7	100684018	A	C	ENST00000678049	ENSG00000146830	GIGYF1	TRUE	TRUE
chr7	100684018	A	G	ENST00000678049	ENSG00000146830	GIGYF1	TRUE	FALSE
chr7	100684018	A	T	ENST00000678049	ENSG00000146830	GIGYF1	TRUE	TRUE
chr7	100684019	C	A	ENST00000678049	ENSG00000146830	GIGYF1	TRUE	TRUE
chr7	100684019	C	G	ENST00000678049	ENSG00000146830	GIGYF1	TRUE	TRUE
chr7	100684019	C	T	ENST00000678049	ENSG00000146830	GIGYF1	TRUE	TRUE
chr7	100684021	T	A	ENST00000678049	ENSG00000146830	GIGYF1
chr7	100684030	T	A	ENST00000678049	ENSG00000146830	GIGYF1
chr7	100684039	G	A	ENST00000678049	ENSG00000146830	GIGYF1
chr7	100684045	G	A	ENST00000678049	ENSG00000146830	GIGYF1
chr7	100684048	G	A	ENST00000678049	ENSG00000146830	GIGYF1
chr7	100684066	G	A	ENST00000678049	ENSG00000146830	GIGYF1
chr7	100684069	G	A	ENST00000678049	ENSG00000146830	GIGYF1
chr7	100684072	G	A	ENST00000678049	ENSG00000146830	GIGYF1
chr7	100684075	G	A	ENST00000678049	ENSG00000146830	GIGYF1
chr7	100684078	G	A	ENST00000678049	ENSG00000146830	GIGYF1
chr7	100684081	G	A	ENST00000678049	ENSG00000146830	GIGYF1
chr7	100684126	T	A	ENST00000678049	ENSG00000146830	GIGYF1
chr7	100684129	C	A	ENST00000678049	ENSG00000146830	GIGYF1
chr7	100684132	G	A	ENST00000678049	ENSG00000146830	GIGYF1
chr7	100684139	G	T	ENST00000678049	ENSG00000146830	GIGYF1
chr7	100684144	G	A	ENST00000678049	ENSG00000146830	GIGYF1
chr7	100684153	G	A	ENST00000678049	ENSG00000146830	GIGYF1
chr7	100684158	C	A	ENST00000678049	ENSG00000146830	GIGYF1	TRUE	FALSE
chr7	100684158	C	G	ENST00000678049	ENSG00000146830	GIGYF1	TRUE	FALSE
chr7	100684158	C	T	ENST00000678049	ENSG00000146830	GIGYF1	TRUE	FALSE
chr7	100684159	T	A	ENST00000678049	ENSG00000146830	GIGYF1	TRUE	FALSE
chr7	100684159	T	C	ENST00000678049	ENSG00000146830	GIGYF1	TRUE	FALSE
chr7	100684159	T	G	ENST00000678049	ENSG00000146830	GIGYF1	TRUE	FALSE
chr7	100684235	A	C	ENST00000678049	ENSG00000146830	GIGYF1	TRUE	FALSE
chr7	100684235	A	G	ENST00000678049	ENSG00000146830	GIGYF1	TRUE	FALSE
chr7	100684235	A	T	ENST00000678049	ENSG00000146830	GIGYF1	TRUE	FALSE
chr7	100684236	C	A	ENST00000678049	ENSG00000146830	GIGYF1	TRUE	FALSE
chr7	100684236	C	G	ENST00000678049	ENSG00000146830	GIGYF1	TRUE	FALSE
chr7	100684236	C	T	ENST00000678049	ENSG00000146830	GIGYF1	TRUE	FALSE
chr7	100684250	G	A	ENST00000678049	ENSG00000146830	GIGYF1
chr7	100684259	G	A	ENST00000678049	ENSG00000146830	GIGYF1
chr7	100684262	G	A	ENST00000678049	ENSG00000146830	GIGYF1
chr7	100684268	G	A	ENST00000678049	ENSG00000146830	GIGYF1
chr7	100684274	G	A	ENST00000678049	ENSG00000146830	GIGYF1
chr7	100684277	G	A	ENST00000678049	ENSG00000146830	GIGYF1
chr7	100684278	G	C	ENST00000678049	ENSG00000146830	GIGYF1
chr7	100684278	G	T	ENST00000678049	ENSG00000146830	GIGYF1
chr7	100684282	A	T	ENST00000678049	ENSG00000146830	GIGYF1
chr7	100684301	C	A	ENST00000678049	ENSG00000146830	GIGYF1
chr7	100684304	G	A	ENST00000678049	ENSG00000146830	GIGYF1
chr7	100684307	G	A	ENST00000678049	ENSG00000146830	GIGYF1
chr7	100684310	T	A	ENST00000678049	ENSG00000146830	GIGYF1
chr7	100684313	T	A	ENST00000678049	ENSG00000146830	GIGYF1
chr7	100684322	C	A	ENST00000678049	ENSG00000146830	GIGYF1
chr7	100684325	G	A	ENST00000678049	ENSG00000146830	GIGYF1
chr7	100684337	C	A	ENST00000678049	ENSG00000146830	GIGYF1
chr7	100684338	C	A	ENST00000678049	ENSG00000146830	GIGYF1	FALSE	FALSE
chr7	100684338	C	G	ENST00000678049	ENSG00000146830	GIGYF1	FALSE	FALSE
chr7	100684338	C	T	ENST00000678049	ENSG00000146830	GIGYF1	FALSE	FALSE
chr7	100684339	T	A	ENST00000678049	ENSG00000146830	GIGYF1	FALSE	FALSE
chr7	100684339	T	C	ENST00000678049	ENSG00000146830	GIGYF1	FALSE	FALSE
chr7	100684339	T	G	ENST00000678049	ENSG00000146830	GIGYF1	FALSE	FALSE
chr7	100684448	A	C	ENST00000678049	ENSG00000146830	GIGYF1	FALSE	FALSE
chr7	100684448	A	G	ENST00000678049	ENSG00000146830	GIGYF1	FALSE	FALSE
chr7	100684448	A	T	ENST00000678049	ENSG00000146830	GIGYF1	FALSE	FALSE
chr7	100684449	C	A	ENST00000678049	ENSG00000146830	GIGYF1	FALSE	FALSE
chr7	100684449	C	G	ENST00000678049	ENSG00000146830	GIGYF1	FALSE	FALSE
chr7	100684449	C	T	ENST00000678049	ENSG00000146830	GIGYF1	FALSE	FALSE
chr7	100684466	G	C	ENST00000678049	ENSG00000146830	GIGYF1
chr7	100684466	G	T	ENST00000678049	ENSG00000146830	GIGYF1
chr7	100684495	C	T	ENST00000678049	ENSG00000146830	GIGYF1
chr7	100684496	C	T	ENST00000678049	ENSG00000146830	GIGYF1
chr7	100684503	T	A	ENST00000678049	ENSG00000146830	GIGYF1
chr7	100684512	C	A	ENST00000678049	ENSG00000146830	GIGYF1
chr7	100684524	G	A	ENST00000678049	ENSG00000146830	GIGYF1
chr7	100684533	C	A	ENST00000678049	ENSG00000146830	GIGYF1
chr7	100684537	G	T	ENST00000678049	ENSG00000146830	GIGYF1
chr7	100684548	T	A	ENST00000678049	ENSG00000146830	GIGYF1
chr7	100684559	G	C	ENST00000678049	ENSG00000146830	GIGYF1
chr7	100684559	G	T	ENST00000678049	ENSG00000146830	GIGYF1
chr7	100684570	G	C	ENST00000678049	ENSG00000146830	GIGYF1
chr7	100684570	G	T	ENST00000678049	ENSG00000146830	GIGYF1
chr7	100684581	G	A	ENST00000678049	ENSG00000146830	GIGYF1
chr7	100684585	C	T	ENST00000678049	ENSG00000146830	GIGYF1
chr7	100684586	C	T	ENST00000678049	ENSG00000146830	GIGYF1
chr7	100684590	C	A	ENST00000678049	ENSG00000146830	GIGYF1
chr7	100684599	C	A	ENST00000678049	ENSG00000146830	GIGYF1
chr7	100684602	G	A	ENST00000678049	ENSG00000146830	GIGYF1
chr7	100684617	C	A	ENST00000678049	ENSG00000146830	GIGYF1	TRUE	FALSE
chr7	100684617	C	G	ENST00000678049	ENSG00000146830	GIGYF1	TRUE	FALSE
chr7	100684617	C	T	ENST00000678049	ENSG00000146830	GIGYF1	TRUE	FALSE
chr7	100684618	T	A	ENST00000678049	ENSG00000146830	GIGYF1	TRUE	FALSE
chr7	100684618	T	C	ENST00000678049	ENSG00000146830	GIGYF1	TRUE	FALSE
chr7	100684618	T	G	ENST00000678049	ENSG00000146830	GIGYF1	TRUE	FALSE
chr7	100684721	A	C	ENST00000678049	ENSG00000146830	GIGYF1	TRUE	TRUE
chr7	100684721	A	G	ENST00000678049	ENSG00000146830	GIGYF1	TRUE	FALSE
chr7	100684721	A	T	ENST00000678049	ENSG00000146830	GIGYF1	TRUE	TRUE
chr7	100684722	C	A	ENST00000678049	ENSG00000146830	GIGYF1	TRUE	TRUE
chr7	100684722	C	G	ENST00000678049	ENSG00000146830	GIGYF1	TRUE	TRUE
chr7	100684722	C	T	ENST00000678049	ENSG00000146830	GIGYF1	TRUE	FALSE
chr7	100684726	G	A	ENST00000678049	ENSG00000146830	GIGYF1
chr7	100684732	C	A	ENST00000678049	ENSG00000146830	GIGYF1
chr7	100684738	G	A	ENST00000678049	ENSG00000146830	GIGYF1
chr7	100684747	T	A	ENST00000678049	ENSG00000146830	GIGYF1
chr7	100684748	G	C	ENST00000678049	ENSG00000146830	GIGYF1
chr7	100684748	G	T	ENST00000678049	ENSG00000146830	GIGYF1
chr7	100684754	C	T	ENST00000678049	ENSG00000146830	GIGYF1
chr7	100684755	C	T	ENST00000678049	ENSG00000146830	GIGYF1
chr7	100684759	T	A	ENST00000678049	ENSG00000146830	GIGYF1
chr7	100684819	G	A	ENST00000678049	ENSG00000146830	GIGYF1
chr7	100684825	G	A	ENST00000678049	ENSG00000146830	GIGYF1
chr7	100684843	G	A	ENST00000678049	ENSG00000146830	GIGYF1
chr7	100684846	C	A	ENST00000678049	ENSG00000146830	GIGYF1
chr7	100684849	C	A	ENST00000678049	ENSG00000146830	GIGYF1
chr7	100684852	C	A	ENST00000678049	ENSG00000146830	GIGYF1
chr7	100684854	A	T	ENST00000678049	ENSG00000146830	GIGYF1
chr7	100684867	G	A	ENST00000678049	ENSG00000146830	GIGYF1
chr7	100684885	T	A	ENST00000678049	ENSG00000146830	GIGYF1
chr7	100684888	C	A	ENST00000678049	ENSG00000146830	GIGYF1
chr7	100684894	C	A	ENST00000678049	ENSG00000146830	GIGYF1
chr7	100684895	C	A	ENST00000678049	ENSG00000146830	GIGYF1	TRUE	TRUE
chr7	100684895	C	G	ENST00000678049	ENSG00000146830	GIGYF1	TRUE	FALSE
chr7	100684895	C	T	ENST00000678049	ENSG00000146830	GIGYF1	TRUE	TRUE
chr7	100684896	T	A	ENST00000678049	ENSG00000146830	GIGYF1	TRUE	FALSE
chr7	100684896	T	C	ENST00000678049	ENSG00000146830	GIGYF1	TRUE	FALSE
chr7	100684896	T	G	ENST00000678049	ENSG00000146830	GIGYF1	TRUE	FALSE
chr7	100685047	A	C	ENST00000678049	ENSG00000146830	GIGYF1	TRUE	FALSE
chr7	100685047	A	G	ENST00000678049	ENSG00000146830	GIGYF1	TRUE	FALSE
chr7	100685047	A	T	ENST00000678049	ENSG00000146830	GIGYF1	TRUE	FALSE
chr7	100685048	C	A	ENST00000678049	ENSG00000146830	GIGYF1	TRUE	FALSE
chr7	100685048	C	G	ENST00000678049	ENSG00000146830	GIGYF1	TRUE	FALSE
chr7	100685048	C	T	ENST00000678049	ENSG00000146830	GIGYF1	TRUE	FALSE
chr7	100685051	G	A	ENST00000678049	ENSG00000146830	GIGYF1
chr7	100685054	G	A	ENST00000678049	ENSG00000146830	GIGYF1
chr7	100685063	T	A	ENST00000678049	ENSG00000146830	GIGYF1
chr7	100685065	A	T	ENST00000678049	ENSG00000146830	GIGYF1
chr7	100685072	C	A	ENST00000678049	ENSG00000146830	GIGYF1
chr7	100685081	C	A	ENST00000678049	ENSG00000146830	GIGYF1
chr7	100685090	C	A	ENST00000678049	ENSG00000146830	GIGYF1
chr7	100685129	G	A	ENST00000678049	ENSG00000146830	GIGYF1
chr7	100685147	C	A	ENST00000678049	ENSG00000146830	GIGYF1	TRUE	FALSE
chr7	100685147	C	G	ENST00000678049	ENSG00000146830	GIGYF1	TRUE	FALSE
chr7	100685147	C	T	ENST00000678049	ENSG00000146830	GIGYF1	TRUE	FALSE
chr7	100685148	T	A	ENST00000678049	ENSG00000146830	GIGYF1	TRUE	FALSE
chr7	100685148	T	C	ENST00000678049	ENSG00000146830	GIGYF1	TRUE	FALSE
chr7	100685148	T	G	ENST00000678049	ENSG00000146830	GIGYF1	TRUE	FALSE
chr7	100685342	A	C	ENST00000678049	ENSG00000146830	GIGYF1	TRUE	FALSE
chr7	100685342	A	G	ENST00000678049	ENSG00000146830	GIGYF1	TRUE	FALSE
chr7	100685342	A	T	ENST00000678049	ENSG00000146830	GIGYF1	TRUE	FALSE
chr7	100685343	C	A	ENST00000678049	ENSG00000146830	GIGYF1	TRUE	FALSE
chr7	100685343	C	G	ENST00000678049	ENSG00000146830	GIGYF1	TRUE	FALSE
chr7	100685343	C	T	ENST00000678049	ENSG00000146830	GIGYF1	TRUE	FALSE
chr7	100685347	C	A	ENST00000678049	ENSG00000146830	GIGYF1
chr7	100685362	C	A	ENST00000678049	ENSG00000146830	GIGYF1
chr7	100685365	T	A	ENST00000678049	ENSG00000146830	GIGYF1
chr7	100685368	C	A	ENST00000678049	ENSG00000146830	GIGYF1
chr7	100685377	C	A	ENST00000678049	ENSG00000146830	GIGYF1
chr7	100685399	C	T	ENST00000678049	ENSG00000146830	GIGYF1
chr7	100685400	C	T	ENST00000678049	ENSG00000146830	GIGYF1
chr7	100685443	T	A	ENST00000678049	ENSG00000146830	GIGYF1
chr7	100685446	C	A	ENST00000678049	ENSG00000146830	GIGYF1
chr7	100685449	C	A	ENST00000678049	ENSG00000146830	GIGYF1
chr7	100685452	G	A	ENST00000678049	ENSG00000146830	GIGYF1
chr7	100685473	C	A	ENST00000678049	ENSG00000146830	GIGYF1
chr7	100685476	T	A	ENST00000678049	ENSG00000146830	GIGYF1
chr7	100685482	C	A	ENST00000678049	ENSG00000146830	GIGYF1	TRUE	FALSE
chr7	100685482	C	G	ENST00000678049	ENSG00000146830	GIGYF1	TRUE	FALSE
chr7	100685482	C	T	ENST00000678049	ENSG00000146830	GIGYF1	TRUE	FALSE
chr7	100685483	T	A	ENST00000678049	ENSG00000146830	GIGYF1	TRUE	FALSE
chr7	100685483	T	C	ENST00000678049	ENSG00000146830	GIGYF1	TRUE	FALSE
chr7	100685483	T	G	ENST00000678049	ENSG00000146830	GIGYF1	TRUE	FALSE
chr7	100685972	A	C	ENST00000678049	ENSG00000146830	GIGYF1	TRUE	FALSE
chr7	100685972	A	G	ENST00000678049	ENSG00000146830	GIGYF1	TRUE	FALSE
chr7	100685972	A	T	ENST00000678049	ENSG00000146830	GIGYF1	TRUE	FALSE
chr7	100685973	C	A	ENST00000678049	ENSG00000146830	GIGYF1	TRUE	FALSE
chr7	100685973	C	G	ENST00000678049	ENSG00000146830	GIGYF1	TRUE	FALSE
chr7	100685973	C	T	ENST00000678049	ENSG00000146830	GIGYF1	TRUE	FALSE
chr7	100685980	C	A	ENST00000678049	ENSG00000146830	GIGYF1
chr7	100685989	C	A	ENST00000678049	ENSG00000146830	GIGYF1
chr7	100685992	C	A	ENST00000678049	ENSG00000146830	GIGYF1
chr7	100685995	C	A	ENST00000678049	ENSG00000146830	GIGYF1
chr7	100686004	C	A	ENST00000678049	ENSG00000146830	GIGYF1
chr7	100686013	C	A	ENST00000678049	ENSG00000146830	GIGYF1
chr7	100686016	C	A	ENST00000678049	ENSG00000146830	GIGYF1
chr7	100686019	C	A	ENST00000678049	ENSG00000146830	GIGYF1
chr7	100686022	C	A	ENST00000678049	ENSG00000146830	GIGYF1
chr7	100686025	C	A	ENST00000678049	ENSG00000146830	GIGYF1
chr7	100686027	A	T	ENST00000678049	ENSG00000146830	GIGYF1
chr7	100686034	G	A	ENST00000678049	ENSG00000146830	GIGYF1
chr7	100686046	C	A	ENST00000678049	ENSG00000146830	GIGYF1
chr7	100686049	G	A	ENST00000678049	ENSG00000146830	GIGYF1
chr7	100686052	C	A	ENST00000678049	ENSG00000146830	GIGYF1
chr7	100686055	C	A	ENST00000678049	ENSG00000146830	GIGYF1
chr7	100686067	C	A	ENST00000678049	ENSG00000146830	GIGYF1
chr7	100686070	T	A	ENST00000678049	ENSG00000146830	GIGYF1
chr7	100686079	T	A	ENST00000678049	ENSG00000146830	GIGYF1
chr7	100686080	C	A	ENST00000678049	ENSG00000146830	GIGYF1	TRUE	FALSE
chr7	100686080	C	G	ENST00000678049	ENSG00000146830	GIGYF1	TRUE	FALSE
chr7	100686080	C	T	ENST00000678049	ENSG00000146830	GIGYF1	TRUE	FALSE
chr7	100686081	T	A	ENST00000678049	ENSG00000146830	GIGYF1	TRUE	FALSE
chr7	100686081	T	C	ENST00000678049	ENSG00000146830	GIGYF1	TRUE	FALSE
chr7	100686081	T	G	ENST00000678049	ENSG00000146830	GIGYF1	TRUE	FALSE
chr7	100686178	A	C	ENST00000678049	ENSG00000146830	GIGYF1	TRUE	TRUE
chr7	100686178	A	G	ENST00000678049	ENSG00000146830	GIGYF1	TRUE	FALSE
chr7	100686178	A	T	ENST00000678049	ENSG00000146830	GIGYF1	TRUE	TRUE
chr7	100686179	C	A	ENST00000678049	ENSG00000146830	GIGYF1	TRUE	TRUE
chr7	100686179	C	G	ENST00000678049	ENSG00000146830	GIGYF1	TRUE	TRUE
chr7	100686179	C	T	ENST00000678049	ENSG00000146830	GIGYF1	TRUE	TRUE
chr7	100686182	T	A	ENST00000678049	ENSG00000146830	GIGYF1
chr7	100686190	A	T	ENST00000678049	ENSG00000146830	GIGYF1
chr7	100686224	C	A	ENST00000678049	ENSG00000146830	GIGYF1
chr7	100686227	C	A	ENST00000678049	ENSG00000146830	GIGYF1
chr7	100686233	C	A	ENST00000678049	ENSG00000146830	GIGYF1
chr7	100686243	G	T	ENST00000678049	ENSG00000146830	GIGYF1
chr7	100686246	C	T	ENST00000678049	ENSG00000146830	GIGYF1
chr7	100686247	C	T	ENST00000678049	ENSG00000146830	GIGYF1
chr7	100686251	C	A	ENST00000678049	ENSG00000146830	GIGYF1
chr7	100686266	T	A	ENST00000678049	ENSG00000146830	GIGYF1
chr7	100686272	C	A	ENST00000678049	ENSG00000146830	GIGYF1
chr7	100686275	C	A	ENST00000678049	ENSG00000146830	GIGYF1
chr7	100686284	C	A	ENST00000678049	ENSG00000146830	GIGYF1
chr7	100686293	G	A	ENST00000678049	ENSG00000146830	GIGYF1
chr7	100686294	G	T	ENST00000678049	ENSG00000146830	GIGYF1
chr7	100686320	C	A	ENST00000678049	ENSG00000146830	GIGYF1
chr7	100686326	C	A	ENST00000678049	ENSG00000146830	GIGYF1
chr7	100686335	C	A	ENST00000678049	ENSG00000146830	GIGYF1
chr7	100686338	C	A	ENST00000678049	ENSG00000146830	GIGYF1
chr7	100686341	C	A	ENST00000678049	ENSG00000146830	GIGYF1
chr7	100686345	A	T	ENST00000678049	ENSG00000146830	GIGYF1
chr7	100686353	C	A	ENST00000678049	ENSG00000146830	GIGYF1
chr7	100686356	G	A	ENST00000678049	ENSG00000146830	GIGYF1
chr7	100686365	G	A	ENST00000678049	ENSG00000146830	GIGYF1
chr7	100686367	A	T	ENST00000678049	ENSG00000146830	GIGYF1
chr7	100686377	C	A	ENST00000678049	ENSG00000146830	GIGYF1
chr7	100686383	T	A	ENST00000678049	ENSG00000146830	GIGYF1
chr7	100686395	C	A	ENST00000678049	ENSG00000146830	GIGYF1
chr7	100686404	C	A	ENST00000678049	ENSG00000146830	GIGYF1
chr7	100686408	C	T	ENST00000678049	ENSG00000146830	GIGYF1
chr7	100686409	C	T	ENST00000678049	ENSG00000146830	GIGYF1
chr7	100686434	C	A	ENST00000678049	ENSG00000146830	GIGYF1	TRUE	FALSE
chr7	100686434	C	G	ENST00000678049	ENSG00000146830	GIGYF1	TRUE	FALSE
chr7	100686434	C	T	ENST00000678049	ENSG00000146830	GIGYF1	TRUE	FALSE
chr7	100686435	T	A	ENST00000678049	ENSG00000146830	GIGYF1	TRUE	FALSE
chr7	100686435	T	C	ENST00000678049	ENSG00000146830	GIGYF1	TRUE	FALSE
chr7	100686435	T	G	ENST00000678049	ENSG00000146830	GIGYF1	TRUE	FALSE
chr7	100686647	A	C	ENST00000678049	ENSG00000146830	GIGYF1	TRUE	FALSE
chr7	100686647	A	G	ENST00000678049	ENSG00000146830	GIGYF1	TRUE	FALSE
chr7	100686647	A	T	ENST00000678049	ENSG00000146830	GIGYF1	TRUE	FALSE
chr7	100686648	C	A	ENST00000678049	ENSG00000146830	GIGYF1	TRUE	FALSE
chr7	100686648	C	G	ENST00000678049	ENSG00000146830	GIGYF1	TRUE	FALSE
chr7	100686648	C	T	ENST00000678049	ENSG00000146830	GIGYF1	TRUE	FALSE
chr7	100686665	C	T	ENST00000678049	ENSG00000146830	GIGYF1
chr7	100686666	C	T	ENST00000678049	ENSG00000146830	GIGYF1
chr7	100686682	G	A	ENST00000678049	ENSG00000146830	GIGYF1
chr7	100686697	C	A	ENST00000678049	ENSG00000146830	GIGYF1
chr7	100686704	C	T	ENST00000678049	ENSG00000146830	GIGYF1
chr7	100686705	C	T	ENST00000678049	ENSG00000146830	GIGYF1
chr7	100686715	C	A	ENST00000678049	ENSG00000146830	GIGYF1
chr7	100686718	C	A	ENST00000678049	ENSG00000146830	GIGYF1
chr7	100686721	C	A	ENST00000678049	ENSG00000146830	GIGYF1
chr7	100686724	C	A	ENST00000678049	ENSG00000146830	GIGYF1
chr7	100686727	C	A	ENST00000678049	ENSG00000146830	GIGYF1
chr7	100686730	G	A	ENST00000678049	ENSG00000146830	GIGYF1
chr7	100686733	C	A	ENST00000678049	ENSG00000146830	GIGYF1
chr7	100686736	C	A	ENST00000678049	ENSG00000146830	GIGYF1
chr7	100686749	C	T	ENST00000678049	ENSG00000146830	GIGYF1
chr7	100686750	C	T	ENST00000678049	ENSG00000146830	GIGYF1
chr7	100686757	C	A	ENST00000678049	ENSG00000146830	GIGYF1
chr7	100686765	G	C	ENST00000678049	ENSG00000146830	GIGYF1
chr7	100686765	G	T	ENST00000678049	ENSG00000146830	GIGYF1
chr7	100686778	C	A	ENST00000678049	ENSG00000146830	GIGYF1
chr7	100686781	T	A	ENST00000678049	ENSG00000146830	GIGYF1
chr7	100686799	C	A	ENST00000678049	ENSG00000146830	GIGYF1
chr7	100686802	C	A	ENST00000678049	ENSG00000146830	GIGYF1
chr7	100686805	C	A	ENST00000678049	ENSG00000146830	GIGYF1
chr7	100686812	A	T	ENST00000678049	ENSG00000146830	GIGYF1
chr7	100686817	G	A	ENST00000678049	ENSG00000146830	GIGYF1
chr7	100686820	C	A	ENST00000678049	ENSG00000146830	GIGYF1	TRUE	FALSE
chr7	100686820	C	G	ENST00000678049	ENSG00000146830	GIGYF1	TRUE	FALSE
chr7	100686820	C	T	ENST00000678049	ENSG00000146830	GIGYF1	TRUE	FALSE
chr7	100686821	T	A	ENST00000678049	ENSG00000146830	GIGYF1	TRUE	FALSE
chr7	100686821	T	C	ENST00000678049	ENSG00000146830	GIGYF1	TRUE	FALSE
chr7	100686821	T	G	ENST00000678049	ENSG00000146830	GIGYF1	TRUE	FALSE
chr7	100687004	A	C	ENST00000678049	ENSG00000146830	GIGYF1	TRUE	FALSE
chr7	100687004	A	G	ENST00000678049	ENSG00000146830	GIGYF1	TRUE	FALSE
chr7	100687004	A	T	ENST00000678049	ENSG00000146830	GIGYF1	TRUE	FALSE
chr7	100687005	C	A	ENST00000678049	ENSG00000146830	GIGYF1	TRUE	FALSE
chr7	100687005	C	G	ENST00000678049	ENSG00000146830	GIGYF1	TRUE	FALSE
chr7	100687005	C	T	ENST00000678049	ENSG00000146830	GIGYF1	TRUE	FALSE
chr7	100687009	C	A	ENST00000678049	ENSG00000146830	GIGYF1
chr7	100687023	G	C	ENST00000678049	ENSG00000146830	GIGYF1
chr7	100687023	G	T	ENST00000678049	ENSG00000146830	GIGYF1
chr7	100687027	T	A	ENST00000678049	ENSG00000146830	GIGYF1
chr7	100687030	C	A	ENST00000678049	ENSG00000146830	GIGYF1
chr7	100687042	C	A	ENST00000678049	ENSG00000146830	GIGYF1
chr7	100687047	C	A	ENST00000678049	ENSG00000146830	GIGYF1	TRUE	FALSE
chr7	100687047	C	G	ENST00000678049	ENSG00000146830	GIGYF1	TRUE	FALSE
chr7	100687047	C	T	ENST00000678049	ENSG00000146830	GIGYF1	TRUE	FALSE
chr7	100687048	T	A	ENST00000678049	ENSG00000146830	GIGYF1	TRUE	FALSE
chr7	100687048	T	C	ENST00000678049	ENSG00000146830	GIGYF1	TRUE	FALSE
chr7	100687048	T	G	ENST00000678049	ENSG00000146830	GIGYF1	TRUE	FALSE
chr7	100687296	A	C	ENST00000678049	ENSG00000146830	GIGYF1	TRUE	FALSE
chr7	100687296	A	G	ENST00000678049	ENSG00000146830	GIGYF1	TRUE	FALSE
chr7	100687296	A	T	ENST00000678049	ENSG00000146830	GIGYF1	TRUE	FALSE
chr7	100687297	C	A	ENST00000678049	ENSG00000146830	GIGYF1	TRUE	TRUE
chr7	100687297	C	G	ENST00000678049	ENSG00000146830	GIGYF1	TRUE	TRUE
chr7	100687297	C	T	ENST00000678049	ENSG00000146830	GIGYF1	TRUE	FALSE
chr7	100687299	T	A	ENST00000678049	ENSG00000146830	GIGYF1
chr7	100687306	C	T	ENST00000678049	ENSG00000146830	GIGYF1
chr7	100687307	C	T	ENST00000678049	ENSG00000146830	GIGYF1
chr7	100687314	G	A	ENST00000678049	ENSG00000146830	GIGYF1
chr7	100687323	G	A	ENST00000678049	ENSG00000146830	GIGYF1
chr7	100687329	C	A	ENST00000678049	ENSG00000146830	GIGYF1
chr7	100687341	G	A	ENST00000678049	ENSG00000146830	GIGYF1
chr7	100687344	C	A	ENST00000678049	ENSG00000146830	GIGYF1
chr7	100687362	C	A	ENST00000678049	ENSG00000146830	GIGYF1
chr7	100687365	C	A	ENST00000678049	ENSG00000146830	GIGYF1
chr7	100687374	T	A	ENST00000678049	ENSG00000146830	GIGYF1
chr7	100687377	G	A	ENST00000678049	ENSG00000146830	GIGYF1
chr7	100687378	G	C	ENST00000678049	ENSG00000146830	GIGYF1
chr7	100687378	G	T	ENST00000678049	ENSG00000146830	GIGYF1
chr7	100687384	G	T	ENST00000678049	ENSG00000146830	GIGYF1
chr7	100687407	C	A	ENST00000678049	ENSG00000146830	GIGYF1	TRUE	FALSE
chr7	100687407	C	G	ENST00000678049	ENSG00000146830	GIGYF1	TRUE	FALSE
chr7	100687407	C	T	ENST00000678049	ENSG00000146830	GIGYF1	TRUE	FALSE
chr7	100687408	T	A	ENST00000678049	ENSG00000146830	GIGYF1	TRUE	FALSE
chr7	100687408	T	C	ENST00000678049	ENSG00000146830	GIGYF1	TRUE	FALSE
chr7	100687408	T	G	ENST00000678049	ENSG00000146830	GIGYF1	TRUE	FALSE
chr7	100687503	A	C	ENST00000678049	ENSG00000146830	GIGYF1	FALSE	FALSE
chr7	100687503	A	G	ENST00000678049	ENSG00000146830	GIGYF1	FALSE	FALSE
chr7	100687503	A	T	ENST00000678049	ENSG00000146830	GIGYF1	FALSE	FALSE
chr7	100687504	C	A	ENST00000678049	ENSG00000146830	GIGYF1	FALSE	FALSE
chr7	100687504	C	G	ENST00000678049	ENSG00000146830	GIGYF1	FALSE	FALSE
chr7	100687504	C	T	ENST00000678049	ENSG00000146830	GIGYF1	FALSE	FALSE
chr7	100687508	G	A	ENST00000678049	ENSG00000146830	GIGYF1
chr7	100687532	G	A	ENST00000678049	ENSG00000146830	GIGYF1
chr7	100687565	T	A	ENST00000678049	ENSG00000146830	GIGYF1
chr7	100687600	G	C	ENST00000678049	ENSG00000146830	GIGYF1
chr7	100687600	G	T	ENST00000678049	ENSG00000146830	GIGYF1
chr7	100687616	T	A	ENST00000678049	ENSG00000146830	GIGYF1
chr7	100687617	C	A	ENST00000678049	ENSG00000146830	GIGYF1	FALSE	FALSE
chr7	100687617	C	G	ENST00000678049	ENSG00000146830	GIGYF1	TRUE	FALSE
chr7	100687617	C	T	ENST00000678049	ENSG00000146830	GIGYF1	FALSE	FALSE
chr7	100687618	T	A	ENST00000678049	ENSG00000146830	GIGYF1	FALSE	FALSE
chr7	100687618	T	C	ENST00000678049	ENSG00000146830	GIGYF1	FALSE	FALSE
chr7	100687618	T	G	ENST00000678049	ENSG00000146830	GIGYF1	FALSE	FALSE
chr7	100687786	A	C	ENST00000678049	ENSG00000146830	GIGYF1	TRUE	FALSE
chr7	100687786	A	G	ENST00000678049	ENSG00000146830	GIGYF1	TRUE	FALSE
chr7	100687786	A	T	ENST00000678049	ENSG00000146830	GIGYF1	TRUE	FALSE
chr7	100687787	C	A	ENST00000678049	ENSG00000146830	GIGYF1	TRUE	FALSE
chr7	100687787	C	G	ENST00000678049	ENSG00000146830	GIGYF1	TRUE	FALSE
chr7	100687787	C	T	ENST00000678049	ENSG00000146830	GIGYF1	TRUE	FALSE
chr7	100687790	G	A	ENST00000678049	ENSG00000146830	GIGYF1
chr7	100687793	C	A	ENST00000678049	ENSG00000146830	GIGYF1
chr7	100687796	C	A	ENST00000678049	ENSG00000146830	GIGYF1
chr7	100687799	C	A	ENST00000678049	ENSG00000146830	GIGYF1
chr7	100687811	C	A	ENST00000678049	ENSG00000146830	GIGYF1
chr7	100687826	G	A	ENST00000678049	ENSG00000146830	GIGYF1
chr7	100687835	C	A	ENST00000678049	ENSG00000146830	GIGYF1
chr7	100687841	G	A	ENST00000678049	ENSG00000146830	GIGYF1
chr7	100687859	C	A	ENST00000678049	ENSG00000146830	GIGYF1
chr7	100687862	T	A	ENST00000678049	ENSG00000146830	GIGYF1
chr7	100687868	G	A	ENST00000678049	ENSG00000146830	GIGYF1
chr7	100687874	C	A	ENST00000678049	ENSG00000146830	GIGYF1
chr7	100687877	C	A	ENST00000678049	ENSG00000146830	GIGYF1
chr7	100687884	C	A	ENST00000678049	ENSG00000146830	GIGYF1	TRUE	FALSE
chr7	100687884	C	G	ENST00000678049	ENSG00000146830	GIGYF1	TRUE	FALSE
chr7	100687884	C	T	ENST00000678049	ENSG00000146830	GIGYF1	TRUE	FALSE
chr7	100687885	T	A	ENST00000678049	ENSG00000146830	GIGYF1	TRUE	FALSE
chr7	100687885	T	C	ENST00000678049	ENSG00000146830	GIGYF1	TRUE	FALSE
chr7	100687885	T	G	ENST00000678049	ENSG00000146830	GIGYF1	TRUE	FALSE
chr7	100687979	A	C	ENST00000678049	ENSG00000146830	GIGYF1	TRUE	FALSE
chr7	100687979	A	G	ENST00000678049	ENSG00000146830	GIGYF1	TRUE	FALSE
chr7	100687979	A	T	ENST00000678049	ENSG00000146830	GIGYF1	TRUE	FALSE
chr7	100687980	C	A	ENST00000678049	ENSG00000146830	GIGYF1	TRUE	FALSE
chr7	100687980	C	G	ENST00000678049	ENSG00000146830	GIGYF1	TRUE	FALSE
chr7	100687980	C	T	ENST00000678049	ENSG00000146830	GIGYF1	TRUE	FALSE
chr7	100687983	T	A	ENST00000678049	ENSG00000146830	GIGYF1
chr7	100687989	C	A	ENST00000678049	ENSG00000146830	GIGYF1
chr7	100687992	T	A	ENST00000678049	ENSG00000146830	GIGYF1
chr7	100687996	G	C	ENST00000678049	ENSG00000146830	GIGYF1
chr7	100687996	G	T	ENST00000678049	ENSG00000146830	GIGYF1
chr7	100688013	C	A	ENST00000678049	ENSG00000146830	GIGYF1
chr7	100688016	C	A	ENST00000678049	ENSG00000146830	GIGYF1
chr7	100688019	G	A	ENST00000678049	ENSG00000146830	GIGYF1
chr7	100688023	A	C	ENST00000678049	ENSG00000146830	GIGYF1
chr7	100688023	A	T	ENST00000678049	ENSG00000146830	GIGYF1
chr7	100688029	G	C	ENST00000678049	ENSG00000146830	GIGYF1
chr7	100688029	G	T	ENST00000678049	ENSG00000146830	GIGYF1
chr7	100688043	T	A	ENST00000678049	ENSG00000146830	GIGYF1
chr7	100688044	G	C	ENST00000678049	ENSG00000146830	GIGYF1
chr7	100688044	G	T	ENST00000678049	ENSG00000146830	GIGYF1
chr7	100688049	T	A	ENST00000678049	ENSG00000146830	GIGYF1
chr7	100688110	C	T	ENST00000678049	ENSG00000146830	GIGYF1	FALSE	FALSE
chr7	100688111	C	A	ENST00000678049	ENSG00000146830	GIGYF1	TRUE	FALSE
chr7	100688111	C	G	ENST00000678049	ENSG00000146830	GIGYF1	TRUE	FALSE
chr7	100688111	C	T	ENST00000678049	ENSG00000146830	GIGYF1	TRUE	FALSE
chr7	100688112	T	A	ENST00000678049	ENSG00000146830	GIGYF1	TRUE	FALSE
chr7	100688112	T	C	ENST00000678049	ENSG00000146830	GIGYF1	TRUE	FALSE
chr7	100688112	T	G	ENST00000678049	ENSG00000146830	GIGYF1	TRUE	FALSE
chr7	100688202	A	C	ENST00000678049	ENSG00000146830	GIGYF1	TRUE	FALSE
chr7	100688202	A	G	ENST00000678049	ENSG00000146830	GIGYF1	TRUE	FALSE
chr7	100688202	A	T	ENST00000678049	ENSG00000146830	GIGYF1	TRUE	FALSE
chr7	100688203	C	A	ENST00000678049	ENSG00000146830	GIGYF1	TRUE	FALSE
chr7	100688203	C	G	ENST00000678049	ENSG00000146830	GIGYF1	TRUE	FALSE
chr7	100688203	C	T	ENST00000678049	ENSG00000146830	GIGYF1	TRUE	FALSE
chr7	100688204	C	T	ENST00000678049	ENSG00000146830	GIGYF1	FALSE	FALSE
chr7	100688208	C	A	ENST00000678049	ENSG00000146830	GIGYF1	FALSE	FALSE
chr7	100688229	C	A	ENST00000678049	ENSG00000146830	GIGYF1	FALSE	FALSE
chr7	100688308	C	A	ENST00000678049	ENSG00000146830	GIGYF1	TRUE	FALSE
chr7	100688308	C	G	ENST00000678049	ENSG00000146830	GIGYF1	TRUE	FALSE
chr7	100688308	C	T	ENST00000678049	ENSG00000146830	GIGYF1	TRUE	FALSE
chr7	100688309	T	A	ENST00000678049	ENSG00000146830	GIGYF1	TRUE	FALSE
chr7	100688309	T	C	ENST00000678049	ENSG00000146830	GIGYF1	TRUE	FALSE
chr7	100688309	T	G	ENST00000678049	ENSG00000146830	GIGYF1	TRUE	FALSE
chr7	100688449	A	C	ENST00000678049	ENSG00000146830	GIGYF1	TRUE	FALSE
chr7	100688449	A	G	ENST00000678049	ENSG00000146830	GIGYF1	TRUE	FALSE
chr7	100688449	A	T	ENST00000678049	ENSG00000146830	GIGYF1	TRUE	FALSE
chr7	100688450	C	A	ENST00000678049	ENSG00000146830	GIGYF1	TRUE	FALSE
chr7	100688450	C	G	ENST00000678049	ENSG00000146830	GIGYF1	TRUE	FALSE
chr7	100688450	C	T	ENST00000678049	ENSG00000146830	GIGYF1	TRUE	FALSE
chr7	100688516	C	A	ENST00000678049	ENSG00000146830	GIGYF1	TRUE	FALSE
chr7	100688516	C	G	ENST00000678049	ENSG00000146830	GIGYF1	TRUE	FALSE
chr7	100688516	C	T	ENST00000678049	ENSG00000146830	GIGYF1	TRUE	FALSE
chr7	100688517	T	A	ENST00000678049	ENSG00000146830	GIGYF1	TRUE	FALSE
chr7	100688517	T	C	ENST00000678049	ENSG00000146830	GIGYF1	TRUE	FALSE
chr7	100688517	T	G	ENST00000678049	ENSG00000146830	GIGYF1	TRUE	FALSE
chr7	100688590	A	C	ENST00000678049	ENSG00000146830	GIGYF1	FALSE	FALSE
chr7	100688590	A	G	ENST00000678049	ENSG00000146830	GIGYF1	FALSE	FALSE
chr7	100688590	A	T	ENST00000678049	ENSG00000146830	GIGYF1	FALSE	FALSE
chr7	100688591	C	A	ENST00000678049	ENSG00000146830	GIGYF1	FALSE	FALSE
chr7	100688591	C	G	ENST00000678049	ENSG00000146830	GIGYF1	FALSE	FALSE
chr7	100688591	C	T	ENST00000678049	ENSG00000146830	GIGYF1	FALSE	FALSE
chr7	100689556	C	A	ENST00000678049	ENSG00000146830	GIGYF1	TRUE	FALSE
chr7	100689556	C	G	ENST00000678049	ENSG00000146830	GIGYF1	TRUE	FALSE
chr7	100689556	C	T	ENST00000678049	ENSG00000146830	GIGYF1	TRUE	FALSE
chr7	100689557	T	A	ENST00000678049	ENSG00000146830	GIGYF1	TRUE	FALSE
chr7	100689557	T	C	ENST00000678049	ENSG00000146830	GIGYF1	TRUE	FALSE
chr7	100689557	T	G	ENST00000678049	ENSG00000146830	GIGYF1	TRUE	FALSE
chr7	100694108	A	C	ENST00000678049	ENSG00000146830	GIGYF1	FALSE	FALSE
chr7	100694108	A	G	ENST00000678049	ENSG00000146830	GIGYF1	FALSE	FALSE
chr7	100694108	A	T	ENST00000678049	ENSG00000146830	GIGYF1	FALSE	FALSE
chr7	100694109	C	A	ENST00000678049	ENSG00000146830	GIGYF1	FALSE	FALSE
chr7	100694109	C	G	ENST00000678049	ENSG00000146830	GIGYF1	FALSE	FALSE
chr7	100694109	C	T	ENST00000678049	ENSG00000146830	GIGYF1	FALSE	FALSE
chr7	100706305	G	A	ENST00000303151	ENSG00000172336	POP7	TRUE	FALSE
chr7	100706305	G	C	ENST00000303151	ENSG00000172336	POP7	TRUE	FALSE
chr7	100706305	G	T	ENST00000303151	ENSG00000172336	POP7	TRUE	FALSE
chr7	100706306	T	A	ENST00000303151	ENSG00000172336	POP7	TRUE	FALSE
chr7	100706306	T	C	ENST00000303151	ENSG00000172336	POP7	TRUE	FALSE
chr7	100706306	T	G	ENST00000303151	ENSG00000172336	POP7	TRUE	FALSE
chr7	100706819	A	C	ENST00000303151	ENSG00000172336	POP7	TRUE	FALSE
chr7	100706819	A	G	ENST00000303151	ENSG00000172336	POP7	TRUE	FALSE
chr7	100706819	A	T	ENST00000303151	ENSG00000172336	POP7	TRUE	FALSE
chr7	100706820	G	A	ENST00000303151	ENSG00000172336	POP7	TRUE	FALSE
chr7	100706820	G	C	ENST00000303151	ENSG00000172336	POP7	TRUE	FALSE
chr7	100706820	G	T	ENST00000303151	ENSG00000172336	POP7	TRUE	FALSE
chr7	100706837	G	T	ENST00000303151	ENSG00000172336	POP7	FALSE	FALSE
chr7	100706843	C	T	ENST00000303151	ENSG00000172336	POP7	FALSE	FALSE
chr7	100706846	G	T	ENST00000303151	ENSG00000172336	POP7	FALSE	FALSE
chr7	100706864	G	T	ENST00000303151	ENSG00000172336	POP7	FALSE	FALSE
chr7	100706870	G	T	ENST00000303151	ENSG00000172336	POP7	FALSE	FALSE
chr7	100706885	G	T	ENST00000303151	ENSG00000172336	POP7	FALSE	FALSE
chr7	100706890	C	A	ENST00000303151	ENSG00000172336	POP7	FALSE	FALSE
chr7	100706890	C	G	ENST00000303151	ENSG00000172336	POP7	FALSE	FALSE
chr7	100706900	A	T	ENST00000303151	ENSG00000172336	POP7	FALSE	FALSE
chr7	100706927	A	T	ENST00000303151	ENSG00000172336	POP7	FALSE	FALSE
chr7	100706944	T	A	ENST00000303151	ENSG00000172336	POP7	FALSE	FALSE
chr7	100706944	T	G	ENST00000303151	ENSG00000172336	POP7	FALSE	FALSE
chr7	100706954	A	T	ENST00000303151	ENSG00000172336	POP7	FALSE	FALSE
chr7	100706966	A	T	ENST00000303151	ENSG00000172336	POP7	FALSE	FALSE
chr7	100706972	C	T	ENST00000303151	ENSG00000172336	POP7	FALSE	FALSE
chr7	100706986	C	A	ENST00000303151	ENSG00000172336	POP7	FALSE	FALSE
chr7	100706987	C	T	ENST00000303151	ENSG00000172336	POP7	FALSE	FALSE
chr7	100706990	A	T	ENST00000303151	ENSG00000172336	POP7	FALSE	FALSE
chr7	100707002	G	T	ENST00000303151	ENSG00000172336	POP7	FALSE	FALSE
chr7	100707017	C	T	ENST00000303151	ENSG00000172336	POP7	FALSE	FALSE
chr7	100707028	C	A	ENST00000303151	ENSG00000172336	POP7	FALSE	FALSE
chr7	100707032	G	T	ENST00000303151	ENSG00000172336	POP7	FALSE	FALSE
chr7	100707040	C	A	ENST00000303151	ENSG00000172336	POP7	FALSE	FALSE
chr7	100707040	C	G	ENST00000303151	ENSG00000172336	POP7	FALSE	FALSE
chr7	100707051	T	A	ENST00000303151	ENSG00000172336	POP7	FALSE	FALSE
chr7	100707089	C	T	ENST00000303151	ENSG00000172336	POP7	FALSE	FALSE
chr7	100707095	C	T	ENST00000303151	ENSG00000172336	POP7	FALSE	FALSE
chr7	100707117	T	A	ENST00000303151	ENSG00000172336	POP7	FALSE	FALSE
chr7	100707119	C	T	ENST00000303151	ENSG00000172336	POP7	FALSE	FALSE
chr7	100707146	G	T	ENST00000303151	ENSG00000172336	POP7	FALSE	FALSE
chr7	100707158	G	T	ENST00000303151	ENSG00000172336	POP7	FALSE	FALSE
chr7	100707164	G	T	ENST00000303151	ENSG00000172336	POP7	FALSE	FALSE
chr7	100707170	G	T	ENST00000303151	ENSG00000172336	POP7	FALSE	FALSE
chr7	100707185	G	T	ENST00000303151	ENSG00000172336	POP7	FALSE	FALSE
chr7	100707213	C	A	ENST00000303151	ENSG00000172336	POP7	FALSE	FALSE
chr7	100707213	C	G	ENST00000303151	ENSG00000172336	POP7	FALSE	FALSE
chr7	100707227	C	T	ENST00000303151	ENSG00000172336	POP7	FALSE	FALSE
chr7	100707248	A	T	ENST00000303151	ENSG00000172336	POP7	FALSE	FALSE
chr7	100720993	G	T	ENST00000252723	ENSG00000130427	EPO	FALSE	FALSE
chr7	100720994	G	A	ENST00000252723	ENSG00000130427	EPO	TRUE	FALSE
chr7	100720994	G	C	ENST00000252723	ENSG00000130427	EPO	TRUE	FALSE
chr7	100720994	G	T	ENST00000252723	ENSG00000130427	EPO	TRUE	FALSE
chr7	100720995	T	A	ENST00000252723	ENSG00000130427	EPO	TRUE	FALSE
chr7	100720995	T	C	ENST00000252723	ENSG00000130427	EPO	TRUE	FALSE
chr7	100720995	T	G	ENST00000252723	ENSG00000130427	EPO	TRUE	FALSE
chr7	100721556	A	C	ENST00000252723	ENSG00000130427	EPO	TRUE	FALSE
chr7	100721556	A	G	ENST00000252723	ENSG00000130427	EPO	TRUE	FALSE
chr7	100721556	A	T	ENST00000252723	ENSG00000130427	EPO	TRUE	FALSE
chr7	100721557	G	A	ENST00000252723	ENSG00000130427	EPO	TRUE	FALSE
chr7	100721557	G	C	ENST00000252723	ENSG00000130427	EPO	TRUE	FALSE
chr7	100721557	G	T	ENST00000252723	ENSG00000130427	EPO	TRUE	FALSE
chr7	100721562	T	A	ENST00000252723	ENSG00000130427	EPO	FALSE	FALSE
chr7	100721570	G	A	ENST00000252723	ENSG00000130427	EPO	FALSE	FALSE
chr7	100721571	G	A	ENST00000252723	ENSG00000130427	EPO	FALSE	FALSE
chr7	100721576	G	A	ENST00000252723	ENSG00000130427	EPO	FALSE	FALSE
chr7	100721577	G	A	ENST00000252723	ENSG00000130427	EPO	FALSE	FALSE
chr7	100721597	C	A	ENST00000252723	ENSG00000130427	EPO	TRUE	FALSE
chr7	100721646	T	A	ENST00000252723	ENSG00000130427	EPO	TRUE	TRUE
chr7	100721653	C	T	ENST00000252723	ENSG00000130427	EPO	TRUE	TRUE
chr7	100721662	G	T	ENST00000252723	ENSG00000130427	EPO	TRUE	TRUE
chr7	100721670	C	A	ENST00000252723	ENSG00000130427	EPO	TRUE	TRUE
chr7	100721670	C	G	ENST00000252723	ENSG00000130427	EPO	TRUE	TRUE
chr7	100721675	T	A	ENST00000252723	ENSG00000130427	EPO	TRUE	TRUE
chr7	100721677	G	T	ENST00000252723	ENSG00000130427	EPO	TRUE	TRUE
chr7	100721683	A	T	ENST00000252723	ENSG00000130427	EPO	TRUE	TRUE
chr7	100721686	G	T	ENST00000252723	ENSG00000130427	EPO	TRUE	TRUE
chr7	100721692	G	T	ENST00000252723	ENSG00000130427	EPO	TRUE	TRUE
chr7	100721704	G	A	ENST00000252723	ENSG00000130427	EPO	TRUE	FALSE
chr7	100721704	G	C	ENST00000252723	ENSG00000130427	EPO	TRUE	FALSE
chr7	100721704	G	T	ENST00000252723	ENSG00000130427	EPO	TRUE	FALSE
chr7	100721705	T	A	ENST00000252723	ENSG00000130427	EPO	TRUE	FALSE
chr7	100721705	T	C	ENST00000252723	ENSG00000130427	EPO	TRUE	FALSE
chr7	100721705	T	G	ENST00000252723	ENSG00000130427	EPO	TRUE	FALSE
chr7	100721960	A	C	ENST00000252723	ENSG00000130427	EPO	TRUE	FALSE
chr7	100721960	A	G	ENST00000252723	ENSG00000130427	EPO	TRUE	FALSE
chr7	100721960	A	T	ENST00000252723	ENSG00000130427	EPO	TRUE	FALSE
chr7	100721961	G	A	ENST00000252723	ENSG00000130427	EPO	TRUE	FALSE
chr7	100721961	G	C	ENST00000252723	ENSG00000130427	EPO	TRUE	FALSE
chr7	100721961	G	T	ENST00000252723	ENSG00000130427	EPO	TRUE	FALSE
chr7	100721970	T	A	ENST00000252723	ENSG00000130427	EPO	TRUE	TRUE
chr7	100721974	G	T	ENST00000252723	ENSG00000130427	EPO	TRUE	TRUE
chr7	100721982	C	A	ENST00000252723	ENSG00000130427	EPO	TRUE	TRUE
chr7	100721987	T	A	ENST00000252723	ENSG00000130427	EPO	TRUE	TRUE
chr7	100721992	G	T	ENST00000252723	ENSG00000130427	EPO	TRUE	TRUE
chr7	100722016	A	T	ENST00000252723	ENSG00000130427	EPO
chr7	100722030	T	A	ENST00000252723	ENSG00000130427	EPO
chr7	100722030	T	G	ENST00000252723	ENSG00000130427	EPO
chr7	100722035	G	A	ENST00000252723	ENSG00000130427	EPO
chr7	100722036	G	A	ENST00000252723	ENSG00000130427	EPO
chr7	100722037	A	T	ENST00000252723	ENSG00000130427	EPO
chr7	100722046	G	T	ENST00000252723	ENSG00000130427	EPO
chr7	100722049	G	A	ENST00000252723	ENSG00000130427	EPO	TRUE	FALSE
chr7	100722049	G	C	ENST00000252723	ENSG00000130427	EPO	TRUE	FALSE
chr7	100722049	G	T	ENST00000252723	ENSG00000130427	EPO	TRUE	FALSE
chr7	100722050	T	A	ENST00000252723	ENSG00000130427	EPO	TRUE	FALSE
chr7	100722050	T	C	ENST00000252723	ENSG00000130427	EPO	TRUE	FALSE
chr7	100722050	T	G	ENST00000252723	ENSG00000130427	EPO	TRUE	FALSE
chr7	100722662	A	C	ENST00000252723	ENSG00000130427	EPO	TRUE	FALSE
chr7	100722662	A	G	ENST00000252723	ENSG00000130427	EPO	TRUE	FALSE
chr7	100722662	A	T	ENST00000252723	ENSG00000130427	EPO	TRUE	FALSE
chr7	100722663	G	A	ENST00000252723	ENSG00000130427	EPO	TRUE	FALSE
chr7	100722663	G	C	ENST00000252723	ENSG00000130427	EPO	TRUE	FALSE
chr7	100722663	G	T	ENST00000252723	ENSG00000130427	EPO	TRUE	FALSE
chr7	100722670	C	T	ENST00000252723	ENSG00000130427	EPO	TRUE	TRUE
chr7	100722673	C	T	ENST00000252723	ENSG00000130427	EPO	TRUE	TRUE
chr7	100722682	G	T	ENST00000252723	ENSG00000130427	EPO	TRUE	TRUE
chr7	100722689	G	A	ENST00000252723	ENSG00000130427	EPO	TRUE	TRUE
chr7	100722690	G	A	ENST00000252723	ENSG00000130427	EPO	TRUE	TRUE
chr7	100722691	C	T	ENST00000252723	ENSG00000130427	EPO	TRUE	TRUE
chr7	100722710	C	A	ENST00000252723	ENSG00000130427	EPO	TRUE	TRUE
chr7	100722712	G	T	ENST00000252723	ENSG00000130427	EPO	TRUE	TRUE
chr7	100722730	C	T	ENST00000252723	ENSG00000130427	EPO	TRUE	TRUE
chr7	100722740	T	A	ENST00000252723	ENSG00000130427	EPO	TRUE	TRUE
chr7	100722754	C	T	ENST00000252723	ENSG00000130427	EPO	TRUE	TRUE
chr7	100722761	G	A	ENST00000252723	ENSG00000130427	EPO	TRUE	TRUE
chr7	100722762	G	A	ENST00000252723	ENSG00000130427	EPO	TRUE	TRUE
chr7	100722763	G	T	ENST00000252723	ENSG00000130427	EPO	TRUE	TRUE
chr7	100722772	C	T	ENST00000252723	ENSG00000130427	EPO	TRUE	TRUE
chr7	100722787	A	T	ENST00000252723	ENSG00000130427	EPO	TRUE	TRUE
chr7	100722835	G	T	ENST00000252723	ENSG00000130427	EPO	FALSE	FALSE
chr7	100722841	C	T	ENST00000252723	ENSG00000130427	EPO	FALSE	FALSE
chr7	100722844	G	A	ENST00000252723	ENSG00000130427	EPO	TRUE	FALSE
chr7	100722844	G	C	ENST00000252723	ENSG00000130427	EPO	TRUE	TRUE
chr7	100722844	G	T	ENST00000252723	ENSG00000130427	EPO	TRUE	FALSE
chr7	100722845	T	A	ENST00000252723	ENSG00000130427	EPO	TRUE	FALSE
chr7	100722845	T	C	ENST00000252723	ENSG00000130427	EPO	FALSE	FALSE
chr7	100722845	T	G	ENST00000252723	ENSG00000130427	EPO	TRUE	FALSE
chr7	100722976	A	C	ENST00000252723	ENSG00000130427	EPO	TRUE	FALSE
chr7	100722976	A	G	ENST00000252723	ENSG00000130427	EPO	TRUE	FALSE
chr7	100722976	A	T	ENST00000252723	ENSG00000130427	EPO	TRUE	FALSE
chr7	100722977	G	A	ENST00000252723	ENSG00000130427	EPO	TRUE	FALSE
chr7	100722977	G	C	ENST00000252723	ENSG00000130427	EPO	TRUE	FALSE
chr7	100722977	G	T	ENST00000252723	ENSG00000130427	EPO	TRUE	FALSE
chr7	100722978	A	T	ENST00000252723	ENSG00000130427	EPO	FALSE	FALSE
chr7	100722981	G	T	ENST00000252723	ENSG00000130427	EPO	FALSE	FALSE
chr7	100723009	C	A	ENST00000252723	ENSG00000130427	EPO	FALSE	FALSE
chr7	100723009	C	G	ENST00000252723	ENSG00000130427	EPO	FALSE	FALSE
chr7	100723023	C	T	ENST00000252723	ENSG00000130427	EPO	FALSE	FALSE
chr7	100723050	A	T	ENST00000252723	ENSG00000130427	EPO	FALSE	FALSE
chr7	100723059	C	T	ENST00000252723	ENSG00000130427	EPO	FALSE	FALSE
chr7	100723067	C	A	ENST00000252723	ENSG00000130427	EPO	FALSE	FALSE
chr7	100723067	C	G	ENST00000252723	ENSG00000130427	EPO	FALSE	FALSE
chr7	100723083	G	T	ENST00000252723	ENSG00000130427	EPO	FALSE	FALSE
chr7	100723086	A	T	ENST00000252723	ENSG00000130427	EPO	FALSE	FALSE
chr7	100723092	A	T	ENST00000252723	ENSG00000130427	EPO	FALSE	FALSE
chr7	100723100	C	A	ENST00000252723	ENSG00000130427	EPO
chr7	100723100	C	G	ENST00000252723	ENSG00000130427	EPO
chr7	100723107	G	T	ENST00000252723	ENSG00000130427	EPO
chr7	100723115	C	A	ENST00000252723	ENSG00000130427	EPO
chr7	100723128	A	T	ENST00000252723	ENSG00000130427	EPO
chr7	100733649	G	A	ENST00000613979	ENSG00000146839	ZAN	FALSE	FALSE
chr7	100733649	G	C	ENST00000613979	ENSG00000146839	ZAN	FALSE	FALSE
chr7	100733649	G	T	ENST00000613979	ENSG00000146839	ZAN	FALSE	FALSE
chr7	100733650	T	A	ENST00000613979	ENSG00000146839	ZAN	FALSE	FALSE
chr7	100733650	T	C	ENST00000613979	ENSG00000146839	ZAN	FALSE	FALSE
chr7	100733650	T	G	ENST00000613979	ENSG00000146839	ZAN	FALSE	FALSE
chr7	100734025	A	C	ENST00000613979	ENSG00000146839	ZAN	FALSE	FALSE
chr7	100734025	A	G	ENST00000613979	ENSG00000146839	ZAN	FALSE	FALSE
chr7	100734025	A	T	ENST00000613979	ENSG00000146839	ZAN	FALSE	FALSE
chr7	100734026	G	A	ENST00000613979	ENSG00000146839	ZAN	FALSE	FALSE
chr7	100734026	G	C	ENST00000613979	ENSG00000146839	ZAN	FALSE	FALSE
chr7	100734026	G	T	ENST00000613979	ENSG00000146839	ZAN	FALSE	FALSE
chr7	100734185	G	A	ENST00000613979	ENSG00000146839	ZAN	FALSE	FALSE
chr7	100734186	G	A	ENST00000613979	ENSG00000146839	ZAN	FALSE	FALSE
chr7	100734222	G	A	ENST00000613979	ENSG00000146839	ZAN	FALSE	FALSE
chr7	100734222	G	C	ENST00000613979	ENSG00000146839	ZAN	FALSE	FALSE
chr7	100734222	G	T	ENST00000613979	ENSG00000146839	ZAN	FALSE	FALSE
chr7	100734223	T	A	ENST00000613979	ENSG00000146839	ZAN	FALSE	FALSE
chr7	100734223	T	C	ENST00000613979	ENSG00000146839	ZAN	FALSE	FALSE
chr7	100734223	T	G	ENST00000613979	ENSG00000146839	ZAN	FALSE	FALSE
chr7	100735718	A	C	ENST00000613979	ENSG00000146839	ZAN	FALSE	FALSE
chr7	100735718	A	G	ENST00000613979	ENSG00000146839	ZAN	FALSE	FALSE
chr7	100735718	A	T	ENST00000613979	ENSG00000146839	ZAN	FALSE	FALSE
chr7	100735719	G	A	ENST00000613979	ENSG00000146839	ZAN	FALSE	FALSE
chr7	100735719	G	C	ENST00000613979	ENSG00000146839	ZAN	FALSE	FALSE
chr7	100735719	G	T	ENST00000613979	ENSG00000146839	ZAN	FALSE	FALSE
chr7	100735721	A	T	ENST00000613979	ENSG00000146839	ZAN		FALSE
chr7	100735724	G	T	ENST00000613979	ENSG00000146839	ZAN		FALSE
chr7	100735727	A	T	ENST00000613979	ENSG00000146839	ZAN		FALSE
chr7	100735739	C	T	ENST00000613979	ENSG00000146839	ZAN
chr7	100735742	A	T	ENST00000613979	ENSG00000146839	ZAN
chr7	100735773	G	A	ENST00000613979	ENSG00000146839	ZAN	FALSE	FALSE
chr7	100735773	G	C	ENST00000613979	ENSG00000146839	ZAN	FALSE	FALSE
chr7	100735773	G	T	ENST00000613979	ENSG00000146839	ZAN	FALSE	FALSE
chr7	100735774	T	A	ENST00000613979	ENSG00000146839	ZAN	FALSE	FALSE
chr7	100735774	T	C	ENST00000613979	ENSG00000146839	ZAN	FALSE	FALSE
chr7	100735774	T	G	ENST00000613979	ENSG00000146839	ZAN	FALSE	FALSE
chr7	100736481	A	C	ENST00000613979	ENSG00000146839	ZAN	TRUE	FALSE
chr7	100736481	A	G	ENST00000613979	ENSG00000146839	ZAN	TRUE	FALSE
chr7	100736481	A	T	ENST00000613979	ENSG00000146839	ZAN	TRUE	FALSE
chr7	100736482	G	A	ENST00000613979	ENSG00000146839	ZAN	TRUE	FALSE
chr7	100736482	G	C	ENST00000613979	ENSG00000146839	ZAN	TRUE	FALSE
chr7	100736482	G	T	ENST00000613979	ENSG00000146839	ZAN	TRUE	FALSE
chr7	100736484	T	A	ENST00000613979	ENSG00000146839	ZAN	TRUE	TRUE
chr7	100736484	T	G	ENST00000613979	ENSG00000146839	ZAN	TRUE	TRUE
chr7	100736494	C	T	ENST00000613979	ENSG00000146839	ZAN	TRUE	TRUE
chr7	100736499	T	A	ENST00000613979	ENSG00000146839	ZAN	TRUE	TRUE
chr7	100736506	G	T	ENST00000613979	ENSG00000146839	ZAN	TRUE	TRUE
chr7	100736518	A	T	ENST00000613979	ENSG00000146839	ZAN	TRUE	TRUE
chr7	100736529	T	A	ENST00000613979	ENSG00000146839	ZAN	TRUE	TRUE
chr7	100736534	G	A	ENST00000613979	ENSG00000146839	ZAN	TRUE	TRUE
chr7	100736535	G	A	ENST00000613979	ENSG00000146839	ZAN	TRUE	TRUE
chr7	100736539	C	T	ENST00000613979	ENSG00000146839	ZAN	TRUE	TRUE
chr7	100736557	G	T	ENST00000613979	ENSG00000146839	ZAN	TRUE	TRUE
chr7	100736564	G	A	ENST00000613979	ENSG00000146839	ZAN	TRUE	TRUE
chr7	100736565	G	A	ENST00000613979	ENSG00000146839	ZAN	TRUE	TRUE
chr7	100736569	C	T	ENST00000613979	ENSG00000146839	ZAN	TRUE	TRUE
chr7	100736619	C	A	ENST00000613979	ENSG00000146839	ZAN	TRUE	TRUE
chr7	100736619	C	G	ENST00000613979	ENSG00000146839	ZAN	TRUE	TRUE
chr7	100736626	G	T	ENST00000613979	ENSG00000146839	ZAN	TRUE	TRUE
chr7	100736629	G	T	ENST00000613979	ENSG00000146839	ZAN	TRUE	TRUE
chr7	100736630	G	A	ENST00000613979	ENSG00000146839	ZAN	TRUE	FALSE
chr7	100736630	G	C	ENST00000613979	ENSG00000146839	ZAN	TRUE	FALSE
chr7	100736630	G	T	ENST00000613979	ENSG00000146839	ZAN	TRUE	FALSE
chr7	100736631	T	A	ENST00000613979	ENSG00000146839	ZAN	TRUE	FALSE
chr7	100736631	T	C	ENST00000613979	ENSG00000146839	ZAN	TRUE	FALSE
chr7	100736631	T	G	ENST00000613979	ENSG00000146839	ZAN	TRUE	FALSE
chr7	100736807	A	C	ENST00000613979	ENSG00000146839	ZAN	FALSE	FALSE
chr7	100736807	A	G	ENST00000613979	ENSG00000146839	ZAN	FALSE	FALSE
chr7	100736807	A	T	ENST00000613979	ENSG00000146839	ZAN	FALSE	FALSE
chr7	100736808	G	A	ENST00000613979	ENSG00000146839	ZAN	FALSE	FALSE
chr7	100736808	G	C	ENST00000613979	ENSG00000146839	ZAN	TRUE	FALSE
chr7	100736808	G	T	ENST00000613979	ENSG00000146839	ZAN	TRUE	FALSE
chr7	100736819	T	A	ENST00000613979	ENSG00000146839	ZAN	TRUE	TRUE
chr7	100736819	T	G	ENST00000613979	ENSG00000146839	ZAN	TRUE	TRUE
chr7	100736829	G	T	ENST00000613979	ENSG00000146839	ZAN	TRUE	TRUE
chr7	100736833	C	A	ENST00000613979	ENSG00000146839	ZAN	TRUE	TRUE
chr7	100736853	G	T	ENST00000613979	ENSG00000146839	ZAN	TRUE	TRUE
chr7	100736884	G	A	ENST00000613979	ENSG00000146839	ZAN	TRUE	TRUE
chr7	100736885	G	A	ENST00000613979	ENSG00000146839	ZAN	TRUE	TRUE
chr7	100736886	G	T	ENST00000613979	ENSG00000146839	ZAN	TRUE	TRUE
chr7	100736889	C	T	ENST00000613979	ENSG00000146839	ZAN	TRUE	TRUE
chr7	100736903	T	A	ENST00000613979	ENSG00000146839	ZAN	TRUE	TRUE
chr7	100736938	G	A	ENST00000613979	ENSG00000146839	ZAN	TRUE	TRUE
chr7	100736939	G	A	ENST00000613979	ENSG00000146839	ZAN	TRUE	TRUE
chr7	100736946	C	T	ENST00000613979	ENSG00000146839	ZAN	TRUE	TRUE
chr7	100736968	C	A	ENST00000613979	ENSG00000146839	ZAN	TRUE	TRUE
chr7	100736973	G	T	ENST00000613979	ENSG00000146839	ZAN	TRUE	TRUE
chr7	100736976	G	T	ENST00000613979	ENSG00000146839	ZAN	TRUE	TRUE
chr7	100737001	G	A	ENST00000613979	ENSG00000146839	ZAN	TRUE	TRUE
chr7	100737002	G	A	ENST00000613979	ENSG00000146839	ZAN	TRUE	TRUE
chr7	100737003	A	T	ENST00000613979	ENSG00000146839	ZAN	TRUE	TRUE
chr7	100737010	G	A	ENST00000613979	ENSG00000146839	ZAN	TRUE	TRUE
chr7	100737011	G	A	ENST00000613979	ENSG00000146839	ZAN	TRUE	TRUE
chr7	100737018	C	T	ENST00000613979	ENSG00000146839	ZAN	TRUE	TRUE
chr7	100737021	A	T	ENST00000613979	ENSG00000146839	ZAN	TRUE	TRUE
chr7	100737031	G	A	ENST00000613979	ENSG00000146839	ZAN	TRUE	TRUE
chr7	100737032	G	A	ENST00000613979	ENSG00000146839	ZAN	TRUE	TRUE
chr7	100737081	G	A	ENST00000613979	ENSG00000146839	ZAN	TRUE	FALSE
chr7	100737081	G	C	ENST00000613979	ENSG00000146839	ZAN	TRUE	FALSE
chr7	100737081	G	T	ENST00000613979	ENSG00000146839	ZAN	TRUE	FALSE
chr7	100737082	T	A	ENST00000613979	ENSG00000146839	ZAN	TRUE	FALSE
chr7	100737082	T	C	ENST00000613979	ENSG00000146839	ZAN	TRUE	FALSE
chr7	100737082	T	G	ENST00000613979	ENSG00000146839	ZAN	TRUE	FALSE
chr7	100737260	A	C	ENST00000613979	ENSG00000146839	ZAN	TRUE	FALSE
chr7	100737260	A	G	ENST00000613979	ENSG00000146839	ZAN	TRUE	FALSE
chr7	100737260	A	T	ENST00000613979	ENSG00000146839	ZAN	TRUE	FALSE
chr7	100737261	G	A	ENST00000613979	ENSG00000146839	ZAN	TRUE	FALSE
chr7	100737261	G	C	ENST00000613979	ENSG00000146839	ZAN	TRUE	FALSE
chr7	100737261	G	T	ENST00000613979	ENSG00000146839	ZAN	TRUE	FALSE
chr7	100737271	G	T	ENST00000613979	ENSG00000146839	ZAN	TRUE	TRUE
chr7	100737274	G	T	ENST00000613979	ENSG00000146839	ZAN	TRUE	TRUE
chr7	100737297	C	A	ENST00000613979	ENSG00000146839	ZAN	TRUE	TRUE
chr7	100737297	C	G	ENST00000613979	ENSG00000146839	ZAN	TRUE	TRUE
chr7	100737342	T	A	ENST00000613979	ENSG00000146839	ZAN	TRUE	TRUE
chr7	100737350	G	A	ENST00000613979	ENSG00000146839	ZAN	TRUE	FALSE
chr7	100737350	G	C	ENST00000613979	ENSG00000146839	ZAN	TRUE	FALSE
chr7	100737350	G	T	ENST00000613979	ENSG00000146839	ZAN	TRUE	FALSE
chr7	100737351	T	A	ENST00000613979	ENSG00000146839	ZAN	TRUE	FALSE
chr7	100737351	T	C	ENST00000613979	ENSG00000146839	ZAN	TRUE	FALSE
chr7	100737351	T	G	ENST00000613979	ENSG00000146839	ZAN	TRUE	FALSE
chr7	100738459	A	C	ENST00000613979	ENSG00000146839	ZAN	TRUE	FALSE
chr7	100738459	A	G	ENST00000613979	ENSG00000146839	ZAN	TRUE	FALSE
chr7	100738459	A	T	ENST00000613979	ENSG00000146839	ZAN	TRUE	FALSE
chr7	100738460	G	A	ENST00000613979	ENSG00000146839	ZAN	TRUE	FALSE
chr7	100738460	G	C	ENST00000613979	ENSG00000146839	ZAN	TRUE	FALSE
chr7	100738460	G	T	ENST00000613979	ENSG00000146839	ZAN	TRUE	FALSE
chr7	100738465	T	A	ENST00000613979	ENSG00000146839	ZAN	TRUE	TRUE
chr7	100738472	C	T	ENST00000613979	ENSG00000146839	ZAN	TRUE	TRUE
chr7	100738480	C	A	ENST00000613979	ENSG00000146839	ZAN	TRUE	TRUE
chr7	100738507	T	A	ENST00000613979	ENSG00000146839	ZAN	TRUE	TRUE
chr7	100738512	G	A	ENST00000613979	ENSG00000146839	ZAN	TRUE	TRUE
chr7	100738513	G	A	ENST00000613979	ENSG00000146839	ZAN	TRUE	TRUE
chr7	100738518	G	A	ENST00000613979	ENSG00000146839	ZAN	TRUE	TRUE
chr7	100738519	G	A	ENST00000613979	ENSG00000146839	ZAN	TRUE	TRUE
chr7	100738541	A	T	ENST00000613979	ENSG00000146839	ZAN	TRUE	TRUE
chr7	100738545	G	A	ENST00000613979	ENSG00000146839	ZAN	TRUE	TRUE
chr7	100738546	G	A	ENST00000613979	ENSG00000146839	ZAN	TRUE	TRUE
chr7	100738550	C	T	ENST00000613979	ENSG00000146839	ZAN	TRUE	TRUE
chr7	100738553	A	T	ENST00000613979	ENSG00000146839	ZAN	TRUE	TRUE
chr7	100738556	A	T	ENST00000613979	ENSG00000146839	ZAN	TRUE	TRUE
chr7	100738563	C	A	ENST00000613979	ENSG00000146839	ZAN	TRUE	TRUE
chr7	100738563	C	G	ENST00000613979	ENSG00000146839	ZAN	TRUE	TRUE
chr7	100738566	C	A	ENST00000613979	ENSG00000146839	ZAN	TRUE	TRUE
chr7	100738566	C	G	ENST00000613979	ENSG00000146839	ZAN	TRUE	TRUE
chr7	100738568	G	T	ENST00000613979	ENSG00000146839	ZAN	TRUE	TRUE
chr7	100738571	A	T	ENST00000613979	ENSG00000146839	ZAN	TRUE	TRUE
chr7	100738614	G	A	ENST00000613979	ENSG00000146839	ZAN	FALSE	FALSE
chr7	100738614	G	C	ENST00000613979	ENSG00000146839	ZAN	FALSE	FALSE
chr7	100738614	G	T	ENST00000613979	ENSG00000146839	ZAN	FALSE	FALSE
chr7	100738615	T	A	ENST00000613979	ENSG00000146839	ZAN	FALSE	FALSE
chr7	100738615	T	C	ENST00000613979	ENSG00000146839	ZAN	FALSE	FALSE
chr7	100738615	T	G	ENST00000613979	ENSG00000146839	ZAN	FALSE	FALSE
chr7	100746536	A	C	ENST00000613979	ENSG00000146839	ZAN	FALSE	FALSE
chr7	100746536	A	G	ENST00000613979	ENSG00000146839	ZAN	FALSE	FALSE
chr7	100746536	A	T	ENST00000613979	ENSG00000146839	ZAN	FALSE	FALSE
chr7	100746537	G	A	ENST00000613979	ENSG00000146839	ZAN	FALSE	FALSE
chr7	100746537	G	C	ENST00000613979	ENSG00000146839	ZAN	FALSE	FALSE
chr7	100746537	G	T	ENST00000613979	ENSG00000146839	ZAN	FALSE	FALSE
chr7	100746545	C	A	ENST00000613979	ENSG00000146839	ZAN	TRUE	TRUE
chr7	100746548	C	A	ENST00000613979	ENSG00000146839	ZAN	TRUE	TRUE
chr7	100746548	C	G	ENST00000613979	ENSG00000146839	ZAN	TRUE	TRUE
chr7	100746564	A	T	ENST00000613979	ENSG00000146839	ZAN	TRUE	TRUE
chr7	100746573	A	T	ENST00000613979	ENSG00000146839	ZAN	TRUE	TRUE
chr7	100746582	C	T	ENST00000613979	ENSG00000146839	ZAN	TRUE	TRUE
chr7	100746585	A	T	ENST00000613979	ENSG00000146839	ZAN	TRUE	TRUE
chr7	100746626	T	A	ENST00000613979	ENSG00000146839	ZAN	TRUE	TRUE
chr7	100746647	C	A	ENST00000613979	ENSG00000146839	ZAN	TRUE	TRUE
chr7	100746647	C	G	ENST00000613979	ENSG00000146839	ZAN	TRUE	TRUE
chr7	100746660	C	T	ENST00000613979	ENSG00000146839	ZAN	TRUE	TRUE
chr7	100746689	T	A	ENST00000613979	ENSG00000146839	ZAN	TRUE	TRUE
chr7	100746689	T	G	ENST00000613979	ENSG00000146839	ZAN	TRUE	TRUE
chr7	100746694	C	A	ENST00000613979	ENSG00000146839	ZAN	TRUE	TRUE
chr7	100746694	C	G	ENST00000613979	ENSG00000146839	ZAN	TRUE	TRUE
chr7	100746700	T	A	ENST00000613979	ENSG00000146839	ZAN	TRUE	TRUE
chr7	100746703	G	A	ENST00000613979	ENSG00000146839	ZAN	FALSE	FALSE
chr7	100746703	G	C	ENST00000613979	ENSG00000146839	ZAN	FALSE	FALSE
chr7	100746703	G	T	ENST00000613979	ENSG00000146839	ZAN	FALSE	FALSE
chr7	100746704	T	A	ENST00000613979	ENSG00000146839	ZAN	FALSE	FALSE
chr7	100746704	T	C	ENST00000613979	ENSG00000146839	ZAN	FALSE	FALSE
chr7	100746704	T	G	ENST00000613979	ENSG00000146839	ZAN	FALSE	FALSE
chr7	100747548	A	C	ENST00000613979	ENSG00000146839	ZAN	TRUE	FALSE
chr7	100747548	A	G	ENST00000613979	ENSG00000146839	ZAN	TRUE	FALSE
chr7	100747548	A	T	ENST00000613979	ENSG00000146839	ZAN	TRUE	FALSE
chr7	100747549	G	A	ENST00000613979	ENSG00000146839	ZAN	TRUE	FALSE
chr7	100747549	G	C	ENST00000613979	ENSG00000146839	ZAN	TRUE	FALSE
chr7	100747549	G	T	ENST00000613979	ENSG00000146839	ZAN	TRUE	FALSE
chr7	100747561	A	T	ENST00000613979	ENSG00000146839	ZAN	TRUE	TRUE
chr7	100747577	C	A	ENST00000613979	ENSG00000146839	ZAN	TRUE	TRUE
chr7	100747577	C	G	ENST00000613979	ENSG00000146839	ZAN	TRUE	TRUE
chr7	100747579	G	T	ENST00000613979	ENSG00000146839	ZAN	TRUE	TRUE
chr7	100747582	C	T	ENST00000613979	ENSG00000146839	ZAN	TRUE	TRUE
chr7	100747598	G	A	ENST00000613979	ENSG00000146839	ZAN	TRUE	TRUE
chr7	100747599	G	A	ENST00000613979	ENSG00000146839	ZAN	TRUE	TRUE
chr7	100747600	C	T	ENST00000613979	ENSG00000146839	ZAN	TRUE	TRUE
chr7	100747620	C	A	ENST00000613979	ENSG00000146839	ZAN	TRUE	TRUE
chr7	100747620	C	G	ENST00000613979	ENSG00000146839	ZAN	TRUE	TRUE
chr7	100747630	G	T	ENST00000613979	ENSG00000146839	ZAN	TRUE	TRUE
chr7	100747639	C	T	ENST00000613979	ENSG00000146839	ZAN	TRUE	TRUE
chr7	100747642	G	A	ENST00000613979	ENSG00000146839	ZAN	TRUE	FALSE
chr7	100747642	G	C	ENST00000613979	ENSG00000146839	ZAN	TRUE	FALSE
chr7	100747642	G	T	ENST00000613979	ENSG00000146839	ZAN	TRUE	FALSE
chr7	100747643	T	A	ENST00000613979	ENSG00000146839	ZAN	TRUE	FALSE
chr7	100747643	T	C	ENST00000613979	ENSG00000146839	ZAN	TRUE	FALSE
chr7	100747643	T	G	ENST00000613979	ENSG00000146839	ZAN	TRUE	FALSE
chr7	100748135	A	C	ENST00000613979	ENSG00000146839	ZAN	TRUE	FALSE
chr7	100748135	A	G	ENST00000613979	ENSG00000146839	ZAN	TRUE	FALSE
chr7	100748135	A	T	ENST00000613979	ENSG00000146839	ZAN	TRUE	FALSE
chr7	100748136	G	A	ENST00000613979	ENSG00000146839	ZAN	TRUE	FALSE
chr7	100748136	G	C	ENST00000613979	ENSG00000146839	ZAN	TRUE	FALSE
chr7	100748136	G	T	ENST00000613979	ENSG00000146839	ZAN	TRUE	FALSE
chr7	100748158	G	T	ENST00000613979	ENSG00000146839	ZAN	TRUE	TRUE
chr7	100748161	A	T	ENST00000613979	ENSG00000146839	ZAN	TRUE	TRUE
chr7	100748170	G	T	ENST00000613979	ENSG00000146839	ZAN	TRUE	TRUE
chr7	100748211	T	A	ENST00000613979	ENSG00000146839	ZAN	TRUE	TRUE
chr7	100748215	G	T	ENST00000613979	ENSG00000146839	ZAN	TRUE	TRUE
chr7	100748216	G	A	ENST00000613979	ENSG00000146839	ZAN	TRUE	FALSE
chr7	100748216	G	C	ENST00000613979	ENSG00000146839	ZAN	TRUE	FALSE
chr7	100748216	G	T	ENST00000613979	ENSG00000146839	ZAN	TRUE	FALSE
chr7	100748217	T	A	ENST00000613979	ENSG00000146839	ZAN	TRUE	FALSE
chr7	100748217	T	C	ENST00000613979	ENSG00000146839	ZAN	TRUE	FALSE
chr7	100748217	T	G	ENST00000613979	ENSG00000146839	ZAN	TRUE	FALSE
chr7	100748322	A	C	ENST00000613979	ENSG00000146839	ZAN	TRUE	FALSE
chr7	100748322	A	G	ENST00000613979	ENSG00000146839	ZAN	TRUE	FALSE
chr7	100748322	A	T	ENST00000613979	ENSG00000146839	ZAN	TRUE	FALSE
chr7	100748323	G	A	ENST00000613979	ENSG00000146839	ZAN	TRUE	FALSE
chr7	100748323	G	C	ENST00000613979	ENSG00000146839	ZAN	TRUE	FALSE
chr7	100748323	G	T	ENST00000613979	ENSG00000146839	ZAN	TRUE	FALSE
chr7	100748335	C	T	ENST00000613979	ENSG00000146839	ZAN	TRUE	TRUE
chr7	100748340	T	A	ENST00000613979	ENSG00000146839	ZAN	TRUE	TRUE
chr7	100748347	G	T	ENST00000613979	ENSG00000146839	ZAN	TRUE	TRUE
chr7	100748370	T	A	ENST00000613979	ENSG00000146839	ZAN	TRUE	TRUE
chr7	100748375	G	A	ENST00000613979	ENSG00000146839	ZAN	TRUE	TRUE
chr7	100748376	G	A	ENST00000613979	ENSG00000146839	ZAN	TRUE	TRUE
chr7	100748380	C	T	ENST00000613979	ENSG00000146839	ZAN	TRUE	TRUE
chr7	100748398	G	T	ENST00000613979	ENSG00000146839	ZAN	TRUE	TRUE
chr7	100748405	G	A	ENST00000613979	ENSG00000146839	ZAN	TRUE	TRUE
chr7	100748406	G	A	ENST00000613979	ENSG00000146839	ZAN	TRUE	TRUE
chr7	100748413	G	T	ENST00000613979	ENSG00000146839	ZAN	TRUE	TRUE
chr7	100748419	A	T	ENST00000613979	ENSG00000146839	ZAN	TRUE	TRUE
chr7	100748425	G	T	ENST00000613979	ENSG00000146839	ZAN	TRUE	TRUE
chr7	100748452	G	T	ENST00000613979	ENSG00000146839	ZAN	TRUE	TRUE
chr7	100748471	G	A	ENST00000613979	ENSG00000146839	ZAN	TRUE	FALSE
chr7	100748471	G	C	ENST00000613979	ENSG00000146839	ZAN	TRUE	FALSE
chr7	100748471	G	T	ENST00000613979	ENSG00000146839	ZAN	TRUE	FALSE
chr7	100748472	T	A	ENST00000613979	ENSG00000146839	ZAN	TRUE	FALSE
chr7	100748472	T	C	ENST00000613979	ENSG00000146839	ZAN	TRUE	FALSE
chr7	100748472	T	G	ENST00000613979	ENSG00000146839	ZAN	TRUE	FALSE
chr7	100750623	A	C	ENST00000613979	ENSG00000146839	ZAN	TRUE	FALSE
chr7	100750623	A	G	ENST00000613979	ENSG00000146839	ZAN	TRUE	FALSE
chr7	100750623	A	T	ENST00000613979	ENSG00000146839	ZAN	TRUE	FALSE
chr7	100750624	G	A	ENST00000613979	ENSG00000146839	ZAN	TRUE	FALSE
chr7	100750624	G	C	ENST00000613979	ENSG00000146839	ZAN	TRUE	FALSE
chr7	100750624	G	T	ENST00000613979	ENSG00000146839	ZAN	TRUE	FALSE
chr7	100750635	T	A	ENST00000613979	ENSG00000146839	ZAN	TRUE	TRUE
chr7	100750635	T	G	ENST00000613979	ENSG00000146839	ZAN	TRUE	TRUE
chr7	100750641	C	A	ENST00000613979	ENSG00000146839	ZAN	TRUE	TRUE
chr7	100750641	C	G	ENST00000613979	ENSG00000146839	ZAN	TRUE	TRUE
chr7	100750645	G	T	ENST00000613979	ENSG00000146839	ZAN	TRUE	TRUE
chr7	100750654	G	T	ENST00000613979	ENSG00000146839	ZAN	TRUE	TRUE
chr7	100750663	C	T	ENST00000613979	ENSG00000146839	ZAN	TRUE	TRUE
chr7	100750672	C	T	ENST00000613979	ENSG00000146839	ZAN	TRUE	TRUE
chr7	100750676	C	A	ENST00000613979	ENSG00000146839	ZAN	TRUE	TRUE
chr7	100750676	C	G	ENST00000613979	ENSG00000146839	ZAN	TRUE	TRUE
chr7	100750681	A	T	ENST00000613979	ENSG00000146839	ZAN	TRUE	TRUE
chr7	100750704	C	A	ENST00000613979	ENSG00000146839	ZAN	TRUE	TRUE
chr7	100750722	C	A	ENST00000613979	ENSG00000146839	ZAN	TRUE	TRUE
chr7	100750726	G	T	ENST00000613979	ENSG00000146839	ZAN	TRUE	TRUE
chr7	100750737	C	A	ENST00000613979	ENSG00000146839	ZAN	TRUE	TRUE
chr7	100750737	C	G	ENST00000613979	ENSG00000146839	ZAN	TRUE	TRUE
chr7	100750746	T	A	ENST00000613979	ENSG00000146839	ZAN	TRUE	TRUE
chr7	100750746	T	G	ENST00000613979	ENSG00000146839	ZAN	TRUE	TRUE
chr7	100750756	G	T	ENST00000613979	ENSG00000146839	ZAN	TRUE	TRUE
chr7	100750771	G	T	ENST00000613979	ENSG00000146839	ZAN	TRUE	TRUE
chr7	100750783	G	T	ENST00000613979	ENSG00000146839	ZAN	TRUE	TRUE
chr7	100750817	G	A	ENST00000613979	ENSG00000146839	ZAN	TRUE	TRUE
chr7	100750818	G	A	ENST00000613979	ENSG00000146839	ZAN	TRUE	TRUE
chr7	100750819	A	T	ENST00000613979	ENSG00000146839	ZAN	TRUE	TRUE
chr7	100750834	C	T	ENST00000613979	ENSG00000146839	ZAN	TRUE	TRUE
chr7	100750845	C	A	ENST00000613979	ENSG00000146839	ZAN	TRUE	TRUE
chr7	100750845	C	G	ENST00000613979	ENSG00000146839	ZAN	TRUE	TRUE
chr7	100750847	G	A	ENST00000613979	ENSG00000146839	ZAN	TRUE	TRUE
chr7	100750848	G	A	ENST00000613979	ENSG00000146839	ZAN	TRUE	TRUE
chr7	100750849	C	T	ENST00000613979	ENSG00000146839	ZAN	TRUE	TRUE
chr7	100750874	C	A	ENST00000613979	ENSG00000146839	ZAN	TRUE	TRUE
chr7	100750874	C	G	ENST00000613979	ENSG00000146839	ZAN	TRUE	TRUE
chr7	100750876	G	T	ENST00000613979	ENSG00000146839	ZAN	TRUE	TRUE
chr7	100750882	C	T	ENST00000613979	ENSG00000146839	ZAN	TRUE	TRUE
chr7	100750885	C	T	ENST00000613979	ENSG00000146839	ZAN	TRUE	TRUE
chr7	100750894	C	T	ENST00000613979	ENSG00000146839	ZAN	TRUE	TRUE
chr7	100750897	G	A	ENST00000613979	ENSG00000146839	ZAN	TRUE	FALSE
chr7	100750897	G	C	ENST00000613979	ENSG00000146839	ZAN	TRUE	FALSE
chr7	100750897	G	T	ENST00000613979	ENSG00000146839	ZAN	TRUE	FALSE
chr7	100750898	T	A	ENST00000613979	ENSG00000146839	ZAN	TRUE	FALSE
chr7	100750898	T	C	ENST00000613979	ENSG00000146839	ZAN	TRUE	FALSE
chr7	100750898	T	G	ENST00000613979	ENSG00000146839	ZAN	TRUE	FALSE
chr7	100751180	A	C	ENST00000613979	ENSG00000146839	ZAN	TRUE	FALSE
chr7	100751180	A	G	ENST00000613979	ENSG00000146839	ZAN	TRUE	FALSE
chr7	100751180	A	T	ENST00000613979	ENSG00000146839	ZAN	TRUE	FALSE
chr7	100751181	G	A	ENST00000613979	ENSG00000146839	ZAN	TRUE	FALSE
chr7	100751181	G	C	ENST00000613979	ENSG00000146839	ZAN	TRUE	FALSE
chr7	100751181	G	T	ENST00000613979	ENSG00000146839	ZAN	TRUE	FALSE
chr7	100751191	A	T	ENST00000613979	ENSG00000146839	ZAN	TRUE	TRUE
chr7	100751200	C	T	ENST00000613979	ENSG00000146839	ZAN	TRUE	TRUE
chr7	100751203	G	T	ENST00000613979	ENSG00000146839	ZAN	TRUE	TRUE
chr7	100751243	T	A	ENST00000613979	ENSG00000146839	ZAN	TRUE	TRUE
chr7	100751262	T	A	ENST00000613979	ENSG00000146839	ZAN	TRUE	TRUE
chr7	100751267	G	A	ENST00000613979	ENSG00000146839	ZAN	TRUE	FALSE
chr7	100751267	G	C	ENST00000613979	ENSG00000146839	ZAN	TRUE	FALSE
chr7	100751267	G	T	ENST00000613979	ENSG00000146839	ZAN	TRUE	FALSE
chr7	100751268	T	A	ENST00000613979	ENSG00000146839	ZAN	TRUE	FALSE
chr7	100751268	T	C	ENST00000613979	ENSG00000146839	ZAN	TRUE	FALSE
chr7	100751268	T	G	ENST00000613979	ENSG00000146839	ZAN	TRUE	FALSE
chr7	100751710	A	C	ENST00000613979	ENSG00000146839	ZAN	TRUE	FALSE
chr7	100751710	A	G	ENST00000613979	ENSG00000146839	ZAN	TRUE	FALSE
chr7	100751710	A	T	ENST00000613979	ENSG00000146839	ZAN	TRUE	FALSE
chr7	100751711	G	A	ENST00000613979	ENSG00000146839	ZAN	TRUE	FALSE
chr7	100751711	G	C	ENST00000613979	ENSG00000146839	ZAN	TRUE	FALSE
chr7	100751711	G	T	ENST00000613979	ENSG00000146839	ZAN	TRUE	FALSE
chr7	100751714	A	T	ENST00000613979	ENSG00000146839	ZAN
chr7	100751726	G	T	ENST00000613979	ENSG00000146839	ZAN	TRUE	TRUE
chr7	100751768	G	T	ENST00000613979	ENSG00000146839	ZAN	TRUE	TRUE
chr7	100751786	G	T	ENST00000613979	ENSG00000146839	ZAN	TRUE	TRUE
chr7	100751807	A	T	ENST00000613979	ENSG00000146839	ZAN	TRUE	TRUE
chr7	100751810	A	T	ENST00000613979	ENSG00000146839	ZAN	TRUE	TRUE
chr7	100751828	G	T	ENST00000613979	ENSG00000146839	ZAN	TRUE	TRUE
chr7	100751831	A	T	ENST00000613979	ENSG00000146839	ZAN	TRUE	TRUE
chr7	100751849	G	T	ENST00000613979	ENSG00000146839	ZAN
chr7	100751852	A	T	ENST00000613979	ENSG00000146839	ZAN
chr7	100751867	A	T	ENST00000613979	ENSG00000146839	ZAN
chr7	100751870	G	T	ENST00000613979	ENSG00000146839	ZAN
chr7	100751873	A	T	ENST00000613979	ENSG00000146839	ZAN
chr7	100751891	G	T	ENST00000613979	ENSG00000146839	ZAN
chr7	100751894	A	T	ENST00000613979	ENSG00000146839	ZAN
chr7	100751912	G	T	ENST00000613979	ENSG00000146839	ZAN
chr7	100751915	A	T	ENST00000613979	ENSG00000146839	ZAN
chr7	100751931	C	A	ENST00000613979	ENSG00000146839	ZAN
chr7	100751931	C	G	ENST00000613979	ENSG00000146839	ZAN
chr7	100751933	G	T	ENST00000613979	ENSG00000146839	ZAN
chr7	100751936	A	T	ENST00000613979	ENSG00000146839	ZAN
chr7	100751952	C	A	ENST00000613979	ENSG00000146839	ZAN
chr7	100751952	C	G	ENST00000613979	ENSG00000146839	ZAN
chr7	100751954	G	T	ENST00000613979	ENSG00000146839	ZAN
chr7	100751957	A	T	ENST00000613979	ENSG00000146839	ZAN
chr7	100751973	C	A	ENST00000613979	ENSG00000146839	ZAN
chr7	100751973	C	G	ENST00000613979	ENSG00000146839	ZAN
chr7	100751975	G	T	ENST00000613979	ENSG00000146839	ZAN
chr7	100751978	A	T	ENST00000613979	ENSG00000146839	ZAN
chr7	100751996	G	T	ENST00000613979	ENSG00000146839	ZAN
chr7	100751999	A	T	ENST00000613979	ENSG00000146839	ZAN
chr7	100752015	C	A	ENST00000613979	ENSG00000146839	ZAN
chr7	100752015	C	G	ENST00000613979	ENSG00000146839	ZAN
chr7	100752017	G	T	ENST00000613979	ENSG00000146839	ZAN
chr7	100752020	A	T	ENST00000613979	ENSG00000146839	ZAN
chr7	100752036	C	A	ENST00000613979	ENSG00000146839	ZAN
chr7	100752036	C	G	ENST00000613979	ENSG00000146839	ZAN
chr7	100752038	G	T	ENST00000613979	ENSG00000146839	ZAN
chr7	100752041	A	T	ENST00000613979	ENSG00000146839	ZAN
chr7	100752059	G	T	ENST00000613979	ENSG00000146839	ZAN
chr7	100752062	A	T	ENST00000613979	ENSG00000146839	ZAN
chr7	100752080	G	T	ENST00000613979	ENSG00000146839	ZAN
chr7	100752083	G	T	ENST00000613979	ENSG00000146839	ZAN
chr7	100752101	G	T	ENST00000613979	ENSG00000146839	ZAN
chr7	100752104	G	T	ENST00000613979	ENSG00000146839	ZAN
chr7	100752122	G	T	ENST00000613979	ENSG00000146839	ZAN
chr7	100752125	G	T	ENST00000613979	ENSG00000146839	ZAN
chr7	100752143	G	T	ENST00000613979	ENSG00000146839	ZAN
chr7	100752146	A	T	ENST00000613979	ENSG00000146839	ZAN
chr7	100752164	G	T	ENST00000613979	ENSG00000146839	ZAN
chr7	100752167	A	T	ENST00000613979	ENSG00000146839	ZAN
chr7	100752185	G	T	ENST00000613979	ENSG00000146839	ZAN
chr7	100752188	A	T	ENST00000613979	ENSG00000146839	ZAN
chr7	100752206	G	T	ENST00000613979	ENSG00000146839	ZAN
chr7	100752209	G	T	ENST00000613979	ENSG00000146839	ZAN
chr7	100752227	G	T	ENST00000613979	ENSG00000146839	ZAN
chr7	100752230	A	T	ENST00000613979	ENSG00000146839	ZAN
chr7	100752248	G	T	ENST00000613979	ENSG00000146839	ZAN
chr7	100752251	A	T	ENST00000613979	ENSG00000146839	ZAN
chr7	100752269	G	T	ENST00000613979	ENSG00000146839	ZAN
chr7	100752272	A	T	ENST00000613979	ENSG00000146839	ZAN
chr7	100752290	G	T	ENST00000613979	ENSG00000146839	ZAN
chr7	100752293	A	T	ENST00000613979	ENSG00000146839	ZAN
chr7	100752311	G	T	ENST00000613979	ENSG00000146839	ZAN
chr7	100752314	A	T	ENST00000613979	ENSG00000146839	ZAN
chr7	100752332	G	T	ENST00000613979	ENSG00000146839	ZAN
chr7	100752335	A	T	ENST00000613979	ENSG00000146839	ZAN
chr7	100752353	G	T	ENST00000613979	ENSG00000146839	ZAN
chr7	100752356	A	T	ENST00000613979	ENSG00000146839	ZAN
chr7	100752374	G	T	ENST00000613979	ENSG00000146839	ZAN
chr7	100752377	A	T	ENST00000613979	ENSG00000146839	ZAN
chr7	100752395	G	T	ENST00000613979	ENSG00000146839	ZAN
chr7	100752398	A	T	ENST00000613979	ENSG00000146839	ZAN
chr7	100752416	G	T	ENST00000613979	ENSG00000146839	ZAN
chr7	100752419	A	T	ENST00000613979	ENSG00000146839	ZAN
chr7	100752437	G	T	ENST00000613979	ENSG00000146839	ZAN
chr7	100752440	A	T	ENST00000613979	ENSG00000146839	ZAN
chr7	100752458	G	T	ENST00000613979	ENSG00000146839	ZAN
chr7	100752461	A	T	ENST00000613979	ENSG00000146839	ZAN
chr7	100752479	G	T	ENST00000613979	ENSG00000146839	ZAN
chr7	100752482	A	T	ENST00000613979	ENSG00000146839	ZAN
chr7	100752500	G	T	ENST00000613979	ENSG00000146839	ZAN
chr7	100752503	G	T	ENST00000613979	ENSG00000146839	ZAN
chr7	100752521	G	T	ENST00000613979	ENSG00000146839	ZAN
chr7	100752524	G	T	ENST00000613979	ENSG00000146839	ZAN
chr7	100752542	G	T	ENST00000613979	ENSG00000146839	ZAN
chr7	100752545	A	T	ENST00000613979	ENSG00000146839	ZAN
chr7	100752563	G	T	ENST00000613979	ENSG00000146839	ZAN
chr7	100752566	A	T	ENST00000613979	ENSG00000146839	ZAN
chr7	100752584	G	T	ENST00000613979	ENSG00000146839	ZAN
chr7	100752587	G	T	ENST00000613979	ENSG00000146839	ZAN
chr7	100752605	G	T	ENST00000613979	ENSG00000146839	ZAN
chr7	100752608	G	T	ENST00000613979	ENSG00000146839	ZAN
chr7	100752626	G	T	ENST00000613979	ENSG00000146839	ZAN
chr7	100752629	A	T	ENST00000613979	ENSG00000146839	ZAN
chr7	100752647	G	T	ENST00000613979	ENSG00000146839	ZAN
chr7	100752650	A	T	ENST00000613979	ENSG00000146839	ZAN
chr7	100752668	G	T	ENST00000613979	ENSG00000146839	ZAN
chr7	100752671	A	T	ENST00000613979	ENSG00000146839	ZAN
chr7	100752689	G	T	ENST00000613979	ENSG00000146839	ZAN
chr7	100752692	A	T	ENST00000613979	ENSG00000146839	ZAN
chr7	100752710	G	T	ENST00000613979	ENSG00000146839	ZAN
chr7	100752713	A	T	ENST00000613979	ENSG00000146839	ZAN
chr7	100752731	G	T	ENST00000613979	ENSG00000146839	ZAN
chr7	100752734	A	T	ENST00000613979	ENSG00000146839	ZAN
chr7	100752752	G	T	ENST00000613979	ENSG00000146839	ZAN
chr7	100752755	A	T	ENST00000613979	ENSG00000146839	ZAN
chr7	100752773	G	T	ENST00000613979	ENSG00000146839	ZAN
chr7	100752776	G	T	ENST00000613979	ENSG00000146839	ZAN
chr7	100752794	G	T	ENST00000613979	ENSG00000146839	ZAN
chr7	100752797	A	T	ENST00000613979	ENSG00000146839	ZAN
chr7	100752815	G	T	ENST00000613979	ENSG00000146839	ZAN
chr7	100752818	A	T	ENST00000613979	ENSG00000146839	ZAN
chr7	100752836	G	T	ENST00000613979	ENSG00000146839	ZAN
chr7	100752839	A	T	ENST00000613979	ENSG00000146839	ZAN
chr7	100752857	G	T	ENST00000613979	ENSG00000146839	ZAN
chr7	100752860	A	T	ENST00000613979	ENSG00000146839	ZAN
chr7	100752878	G	T	ENST00000613979	ENSG00000146839	ZAN
chr7	100752881	A	T	ENST00000613979	ENSG00000146839	ZAN
chr7	100752899	G	T	ENST00000613979	ENSG00000146839	ZAN
chr7	100752902	G	T	ENST00000613979	ENSG00000146839	ZAN
chr7	100752920	G	T	ENST00000613979	ENSG00000146839	ZAN
chr7	100752923	A	T	ENST00000613979	ENSG00000146839	ZAN
chr7	100752941	G	T	ENST00000613979	ENSG00000146839	ZAN
chr7	100752944	A	T	ENST00000613979	ENSG00000146839	ZAN
chr7	100752962	G	T	ENST00000613979	ENSG00000146839	ZAN
chr7	100752965	A	T	ENST00000613979	ENSG00000146839	ZAN
chr7	100752983	G	T	ENST00000613979	ENSG00000146839	ZAN
chr7	100752986	A	T	ENST00000613979	ENSG00000146839	ZAN
chr7	100753004	G	T	ENST00000613979	ENSG00000146839	ZAN
chr7	100753007	A	T	ENST00000613979	ENSG00000146839	ZAN
chr7	100753025	G	T	ENST00000613979	ENSG00000146839	ZAN
chr7	100753028	A	T	ENST00000613979	ENSG00000146839	ZAN
chr7	100753046	G	T	ENST00000613979	ENSG00000146839	ZAN
chr7	100753049	A	T	ENST00000613979	ENSG00000146839	ZAN
chr7	100753067	G	T	ENST00000613979	ENSG00000146839	ZAN
chr7	100753070	A	T	ENST00000613979	ENSG00000146839	ZAN
chr7	100753088	G	T	ENST00000613979	ENSG00000146839	ZAN
chr7	100753091	A	T	ENST00000613979	ENSG00000146839	ZAN
chr7	100753149	T	A	ENST00000613979	ENSG00000146839	ZAN	TRUE	TRUE
chr7	100753217	A	T	ENST00000613979	ENSG00000146839	ZAN	TRUE	TRUE
chr7	100753229	G	T	ENST00000613979	ENSG00000146839	ZAN	TRUE	TRUE
chr7	100753230	G	A	ENST00000613979	ENSG00000146839	ZAN	TRUE	FALSE
chr7	100753230	G	C	ENST00000613979	ENSG00000146839	ZAN	TRUE	FALSE
chr7	100753230	G	T	ENST00000613979	ENSG00000146839	ZAN	TRUE	FALSE
chr7	100753231	T	A	ENST00000613979	ENSG00000146839	ZAN	TRUE	FALSE
chr7	100753231	T	C	ENST00000613979	ENSG00000146839	ZAN	FALSE	FALSE
chr7	100753231	T	G	ENST00000613979	ENSG00000146839	ZAN	TRUE	FALSE
chr7	100755224	A	C	ENST00000613979	ENSG00000146839	ZAN	TRUE	FALSE
chr7	100755224	A	G	ENST00000613979	ENSG00000146839	ZAN	TRUE	FALSE
chr7	100755224	A	T	ENST00000613979	ENSG00000146839	ZAN	TRUE	FALSE
chr7	100755225	G	A	ENST00000613979	ENSG00000146839	ZAN	TRUE	FALSE
chr7	100755225	G	C	ENST00000613979	ENSG00000146839	ZAN	TRUE	FALSE
chr7	100755225	G	T	ENST00000613979	ENSG00000146839	ZAN	TRUE	FALSE
chr7	100755233	C	A	ENST00000613979	ENSG00000146839	ZAN	TRUE	TRUE
chr7	100755251	C	A	ENST00000613979	ENSG00000146839	ZAN	TRUE	TRUE
chr7	100755251	C	G	ENST00000613979	ENSG00000146839	ZAN	TRUE	TRUE
chr7	100755252	G	T	ENST00000613979	ENSG00000146839	ZAN	TRUE	TRUE
chr7	100755260	T	A	ENST00000613979	ENSG00000146839	ZAN	TRUE	TRUE
chr7	100755266	T	A	ENST00000613979	ENSG00000146839	ZAN	TRUE	TRUE
chr7	100755274	C	A	ENST00000613979	ENSG00000146839	ZAN	TRUE	TRUE
chr7	100755278	C	A	ENST00000613979	ENSG00000146839	ZAN	TRUE	TRUE
chr7	100755279	A	T	ENST00000613979	ENSG00000146839	ZAN	TRUE	TRUE
chr7	100755299	T	A	ENST00000613979	ENSG00000146839	ZAN	TRUE	TRUE
chr7	100755311	T	A	ENST00000613979	ENSG00000146839	ZAN	TRUE	TRUE
chr7	100755315	G	T	ENST00000613979	ENSG00000146839	ZAN	TRUE	TRUE
chr7	100755323	T	A	ENST00000613979	ENSG00000146839	ZAN	TRUE	TRUE
chr7	100755329	C	A	ENST00000613979	ENSG00000146839	ZAN	TRUE	TRUE
chr7	100755343	T	A	ENST00000613979	ENSG00000146839	ZAN	TRUE	TRUE
chr7	100755362	C	A	ENST00000613979	ENSG00000146839	ZAN	TRUE	TRUE
chr7	100755366	C	T	ENST00000613979	ENSG00000146839	ZAN	TRUE	TRUE
chr7	100755380	C	A	ENST00000613979	ENSG00000146839	ZAN	TRUE	TRUE
chr7	100755386	C	A	ENST00000613979	ENSG00000146839	ZAN	TRUE	TRUE
chr7	100755392	C	A	ENST00000613979	ENSG00000146839	ZAN
chr7	100755392	C	G	ENST00000613979	ENSG00000146839	ZAN
chr7	100755404	C	A	ENST00000613979	ENSG00000146839	ZAN	TRUE	TRUE
chr7	100755404	C	G	ENST00000613979	ENSG00000146839	ZAN	TRUE	TRUE
chr7	100755407	T	A	ENST00000613979	ENSG00000146839	ZAN	TRUE	TRUE
chr7	100755407	T	G	ENST00000613979	ENSG00000146839	ZAN	TRUE	TRUE
chr7	100755408	G	T	ENST00000613979	ENSG00000146839	ZAN	TRUE	TRUE
chr7	100755411	G	A	ENST00000613979	ENSG00000146839	ZAN	TRUE	FALSE
chr7	100755411	G	C	ENST00000613979	ENSG00000146839	ZAN	TRUE	FALSE
chr7	100755411	G	T	ENST00000613979	ENSG00000146839	ZAN	TRUE	FALSE
chr7	100755412	T	A	ENST00000613979	ENSG00000146839	ZAN	TRUE	FALSE
chr7	100755412	T	C	ENST00000613979	ENSG00000146839	ZAN	FALSE	FALSE
chr7	100755412	T	G	ENST00000613979	ENSG00000146839	ZAN	TRUE	FALSE
chr7	100758200	A	C	ENST00000613979	ENSG00000146839	ZAN	TRUE	FALSE
chr7	100758200	A	G	ENST00000613979	ENSG00000146839	ZAN	TRUE	FALSE
chr7	100758200	A	T	ENST00000613979	ENSG00000146839	ZAN	TRUE	FALSE
chr7	100758201	G	A	ENST00000613979	ENSG00000146839	ZAN	TRUE	FALSE
chr7	100758201	G	C	ENST00000613979	ENSG00000146839	ZAN	TRUE	FALSE
chr7	100758201	G	T	ENST00000613979	ENSG00000146839	ZAN	TRUE	FALSE
chr7	100758211	G	T	ENST00000613979	ENSG00000146839	ZAN	TRUE	TRUE
chr7	100758215	G	A	ENST00000613979	ENSG00000146839	ZAN	TRUE	TRUE
chr7	100758216	G	A	ENST00000613979	ENSG00000146839	ZAN	TRUE	TRUE
chr7	100758231	C	A	ENST00000613979	ENSG00000146839	ZAN	TRUE	TRUE
chr7	100758235	G	T	ENST00000613979	ENSG00000146839	ZAN	TRUE	TRUE
chr7	100758243	C	A	ENST00000613979	ENSG00000146839	ZAN	TRUE	TRUE
chr7	100758249	C	A	ENST00000613979	ENSG00000146839	ZAN	TRUE	TRUE
chr7	100758251	G	A	ENST00000613979	ENSG00000146839	ZAN	TRUE	TRUE
chr7	100758252	G	A	ENST00000613979	ENSG00000146839	ZAN	TRUE	TRUE
chr7	100758268	G	T	ENST00000613979	ENSG00000146839	ZAN	TRUE	TRUE
chr7	100758273	C	A	ENST00000613979	ENSG00000146839	ZAN	TRUE	TRUE
chr7	100758274	C	T	ENST00000613979	ENSG00000146839	ZAN	TRUE	TRUE
chr7	100758283	C	T	ENST00000613979	ENSG00000146839	ZAN	TRUE	TRUE
chr7	100758288	T	A	ENST00000613979	ENSG00000146839	ZAN	TRUE	TRUE
chr7	100758306	C	A	ENST00000613979	ENSG00000146839	ZAN	TRUE	TRUE
chr7	100758307	C	T	ENST00000613979	ENSG00000146839	ZAN	TRUE	TRUE
chr7	100758313	A	T	ENST00000613979	ENSG00000146839	ZAN	TRUE	TRUE
chr7	100758322	C	T	ENST00000613979	ENSG00000146839	ZAN	TRUE	TRUE
chr7	100758327	T	A	ENST00000613979	ENSG00000146839	ZAN	TRUE	TRUE
chr7	100758327	T	G	ENST00000613979	ENSG00000146839	ZAN	TRUE	TRUE
chr7	100758328	G	T	ENST00000613979	ENSG00000146839	ZAN	TRUE	TRUE
chr7	100758333	C	A	ENST00000613979	ENSG00000146839	ZAN	TRUE	TRUE
chr7	100758342	C	A	ENST00000613979	ENSG00000146839	ZAN	TRUE	TRUE
chr7	100758342	C	G	ENST00000613979	ENSG00000146839	ZAN	TRUE	TRUE
chr7	100758344	G	A	ENST00000613979	ENSG00000146839	ZAN	TRUE	FALSE
chr7	100758344	G	C	ENST00000613979	ENSG00000146839	ZAN	TRUE	FALSE
chr7	100758344	G	T	ENST00000613979	ENSG00000146839	ZAN	TRUE	FALSE
chr7	100758345	T	A	ENST00000613979	ENSG00000146839	ZAN	TRUE	FALSE
chr7	100758345	T	C	ENST00000613979	ENSG00000146839	ZAN	TRUE	FALSE
chr7	100758345	T	G	ENST00000613979	ENSG00000146839	ZAN	TRUE	FALSE
chr7	100758529	A	C	ENST00000613979	ENSG00000146839	ZAN	TRUE	FALSE
chr7	100758529	A	G	ENST00000613979	ENSG00000146839	ZAN	TRUE	FALSE
chr7	100758529	A	T	ENST00000613979	ENSG00000146839	ZAN	TRUE	FALSE
chr7	100758530	G	A	ENST00000613979	ENSG00000146839	ZAN	TRUE	FALSE
chr7	100758530	G	C	ENST00000613979	ENSG00000146839	ZAN	TRUE	FALSE
chr7	100758530	G	T	ENST00000613979	ENSG00000146839	ZAN	TRUE	FALSE
chr7	100758547	C	A	ENST00000613979	ENSG00000146839	ZAN	TRUE	TRUE
chr7	100758549	T	A	ENST00000613979	ENSG00000146839	ZAN	TRUE	TRUE
chr7	100758556	C	A	ENST00000613979	ENSG00000146839	ZAN	TRUE	TRUE
chr7	100758556	C	G	ENST00000613979	ENSG00000146839	ZAN	TRUE	TRUE
chr7	100758557	G	T	ENST00000613979	ENSG00000146839	ZAN	TRUE	TRUE
chr7	100758571	T	A	ENST00000613979	ENSG00000146839	ZAN	TRUE	TRUE
chr7	100758571	T	G	ENST00000613979	ENSG00000146839	ZAN	TRUE	TRUE
chr7	100758608	A	T	ENST00000613979	ENSG00000146839	ZAN	TRUE	TRUE
chr7	100758613	C	A	ENST00000613979	ENSG00000146839	ZAN	TRUE	TRUE
chr7	100758619	C	A	ENST00000613979	ENSG00000146839	ZAN	TRUE	TRUE
chr7	100758619	C	G	ENST00000613979	ENSG00000146839	ZAN	TRUE	TRUE
chr7	100758624	T	A	ENST00000613979	ENSG00000146839	ZAN	TRUE	TRUE
chr7	100758629	C	T	ENST00000613979	ENSG00000146839	ZAN	TRUE	TRUE
chr7	100758637	T	A	ENST00000613979	ENSG00000146839	ZAN	TRUE	TRUE
chr7	100758645	C	A	ENST00000613979	ENSG00000146839	ZAN	TRUE	TRUE
chr7	100758645	C	G	ENST00000613979	ENSG00000146839	ZAN	TRUE	TRUE
chr7	100758651	G	A	ENST00000613979	ENSG00000146839	ZAN	TRUE	FALSE
chr7	100758651	G	C	ENST00000613979	ENSG00000146839	ZAN	TRUE	FALSE
chr7	100758651	G	T	ENST00000613979	ENSG00000146839	ZAN	TRUE	FALSE
chr7	100758652	T	A	ENST00000613979	ENSG00000146839	ZAN	TRUE	FALSE
chr7	100758652	T	C	ENST00000613979	ENSG00000146839	ZAN	TRUE	FALSE
chr7	100758652	T	G	ENST00000613979	ENSG00000146839	ZAN	TRUE	FALSE
chr7	100759719	A	C	ENST00000613979	ENSG00000146839	ZAN	TRUE	FALSE
chr7	100759719	A	G	ENST00000613979	ENSG00000146839	ZAN	TRUE	FALSE
chr7	100759719	A	T	ENST00000613979	ENSG00000146839	ZAN	TRUE	FALSE
chr7	100759720	G	A	ENST00000613979	ENSG00000146839	ZAN	TRUE	FALSE
chr7	100759720	G	C	ENST00000613979	ENSG00000146839	ZAN	TRUE	FALSE
chr7	100759720	G	T	ENST00000613979	ENSG00000146839	ZAN	TRUE	FALSE
chr7	100759744	A	T	ENST00000613979	ENSG00000146839	ZAN	TRUE	TRUE
chr7	100759750	G	T	ENST00000613979	ENSG00000146839	ZAN	TRUE	TRUE
chr7	100759753	G	T	ENST00000613979	ENSG00000146839	ZAN	TRUE	TRUE
chr7	100759756	C	T	ENST00000613979	ENSG00000146839	ZAN	TRUE	TRUE
chr7	100759759	G	T	ENST00000613979	ENSG00000146839	ZAN	TRUE	TRUE
chr7	100759762	C	T	ENST00000613979	ENSG00000146839	ZAN	TRUE	TRUE
chr7	100759765	G	T	ENST00000613979	ENSG00000146839	ZAN	TRUE	TRUE
chr7	100759779	C	A	ENST00000613979	ENSG00000146839	ZAN	TRUE	TRUE
chr7	100759786	A	T	ENST00000613979	ENSG00000146839	ZAN	TRUE	TRUE
chr7	100759794	C	A	ENST00000613979	ENSG00000146839	ZAN	TRUE	TRUE
chr7	100759794	C	G	ENST00000613979	ENSG00000146839	ZAN	TRUE	TRUE
chr7	100759807	G	T	ENST00000613979	ENSG00000146839	ZAN	TRUE	TRUE
chr7	100759828	A	T	ENST00000613979	ENSG00000146839	ZAN	TRUE	TRUE
chr7	100759834	A	T	ENST00000613979	ENSG00000146839	ZAN	TRUE	TRUE
chr7	100759846	G	A	ENST00000613979	ENSG00000146839	ZAN	TRUE	FALSE
chr7	100759846	G	C	ENST00000613979	ENSG00000146839	ZAN	TRUE	FALSE
chr7	100759846	G	T	ENST00000613979	ENSG00000146839	ZAN	TRUE	FALSE
chr7	100759847	T	A	ENST00000613979	ENSG00000146839	ZAN	TRUE	FALSE
chr7	100759847	T	C	ENST00000613979	ENSG00000146839	ZAN	TRUE	FALSE
chr7	100759847	T	G	ENST00000613979	ENSG00000146839	ZAN	TRUE	FALSE
chr7	100760389	A	C	ENST00000613979	ENSG00000146839	ZAN	TRUE	FALSE
chr7	100760389	A	G	ENST00000613979	ENSG00000146839	ZAN	TRUE	FALSE
chr7	100760389	A	T	ENST00000613979	ENSG00000146839	ZAN	TRUE	FALSE
chr7	100760390	G	A	ENST00000613979	ENSG00000146839	ZAN	TRUE	FALSE
chr7	100760390	G	C	ENST00000613979	ENSG00000146839	ZAN	TRUE	FALSE
chr7	100760390	G	T	ENST00000613979	ENSG00000146839	ZAN	TRUE	FALSE
chr7	100760400	C	T	ENST00000613979	ENSG00000146839	ZAN	TRUE	TRUE
chr7	100760403	C	T	ENST00000613979	ENSG00000146839	ZAN	TRUE	TRUE
chr7	100760430	A	T	ENST00000613979	ENSG00000146839	ZAN	TRUE	TRUE
chr7	100760466	G	T	ENST00000613979	ENSG00000146839	ZAN	TRUE	TRUE
chr7	100760472	C	T	ENST00000613979	ENSG00000146839	ZAN	TRUE	TRUE
chr7	100760478	G	T	ENST00000613979	ENSG00000146839	ZAN	TRUE	TRUE
chr7	100760488	T	A	ENST00000613979	ENSG00000146839	ZAN	TRUE	TRUE
chr7	100760496	A	T	ENST00000613979	ENSG00000146839	ZAN	TRUE	TRUE
chr7	100760500	G	A	ENST00000613979	ENSG00000146839	ZAN	TRUE	TRUE
chr7	100760501	G	A	ENST00000613979	ENSG00000146839	ZAN	TRUE	TRUE
chr7	100760511	C	T	ENST00000613979	ENSG00000146839	ZAN	TRUE	TRUE
chr7	100760514	C	T	ENST00000613979	ENSG00000146839	ZAN	TRUE	TRUE
chr7	100760522	T	A	ENST00000613979	ENSG00000146839	ZAN	TRUE	TRUE
chr7	100760522	T	G	ENST00000613979	ENSG00000146839	ZAN	TRUE	TRUE
chr7	100760537	G	A	ENST00000613979	ENSG00000146839	ZAN	TRUE	FALSE
chr7	100760537	G	C	ENST00000613979	ENSG00000146839	ZAN	TRUE	FALSE
chr7	100760537	G	T	ENST00000613979	ENSG00000146839	ZAN	TRUE	FALSE
chr7	100760538	T	A	ENST00000613979	ENSG00000146839	ZAN	TRUE	FALSE
chr7	100760538	T	C	ENST00000613979	ENSG00000146839	ZAN	TRUE	FALSE
chr7	100760538	T	G	ENST00000613979	ENSG00000146839	ZAN	TRUE	FALSE
chr7	100762213	A	C	ENST00000613979	ENSG00000146839	ZAN	TRUE	FALSE
chr7	100762213	A	G	ENST00000613979	ENSG00000146839	ZAN	TRUE	FALSE
chr7	100762213	A	T	ENST00000613979	ENSG00000146839	ZAN	TRUE	FALSE
chr7	100762214	G	A	ENST00000613979	ENSG00000146839	ZAN	TRUE	FALSE
chr7	100762214	G	C	ENST00000613979	ENSG00000146839	ZAN	TRUE	FALSE
chr7	100762214	G	T	ENST00000613979	ENSG00000146839	ZAN	TRUE	FALSE
chr7	100762221	C	A	ENST00000613979	ENSG00000146839	ZAN	TRUE	TRUE
chr7	100762221	C	G	ENST00000613979	ENSG00000146839	ZAN	TRUE	TRUE
chr7	100762228	A	T	ENST00000613979	ENSG00000146839	ZAN	TRUE	TRUE
chr7	100762236	T	A	ENST00000613979	ENSG00000146839	ZAN	TRUE	TRUE
chr7	100762241	T	A	ENST00000613979	ENSG00000146839	ZAN	TRUE	TRUE
chr7	100762245	T	A	ENST00000613979	ENSG00000146839	ZAN	TRUE	TRUE
chr7	100762254	T	A	ENST00000613979	ENSG00000146839	ZAN	TRUE	TRUE
chr7	100762254	T	G	ENST00000613979	ENSG00000146839	ZAN	TRUE	TRUE
chr7	100762282	A	T	ENST00000613979	ENSG00000146839	ZAN	TRUE	TRUE
chr7	100762286	T	A	ENST00000613979	ENSG00000146839	ZAN	TRUE	TRUE
chr7	100762303	G	T	ENST00000613979	ENSG00000146839	ZAN	TRUE	TRUE
chr7	100762309	A	T	ENST00000613979	ENSG00000146839	ZAN	TRUE	TRUE
chr7	100762312	G	T	ENST00000613979	ENSG00000146839	ZAN	TRUE	TRUE
chr7	100762315	G	T	ENST00000613979	ENSG00000146839	ZAN	TRUE	TRUE
chr7	100762331	G	A	ENST00000613979	ENSG00000146839	ZAN	TRUE	TRUE
chr7	100762332	G	A	ENST00000613979	ENSG00000146839	ZAN	TRUE	TRUE
chr7	100762333	C	T	ENST00000613979	ENSG00000146839	ZAN	TRUE	TRUE
chr7	100762342	C	T	ENST00000613979	ENSG00000146839	ZAN	TRUE	TRUE
chr7	100762348	G	T	ENST00000613979	ENSG00000146839	ZAN	TRUE	TRUE
chr7	100762354	C	T	ENST00000613979	ENSG00000146839	ZAN	TRUE	TRUE
chr7	100762357	G	T	ENST00000613979	ENSG00000146839	ZAN	TRUE	TRUE
chr7	100762359	G	A	ENST00000613979	ENSG00000146839	ZAN	TRUE	FALSE
chr7	100762359	G	C	ENST00000613979	ENSG00000146839	ZAN	TRUE	FALSE
chr7	100762359	G	T	ENST00000613979	ENSG00000146839	ZAN	TRUE	FALSE
chr7	100762360	T	A	ENST00000613979	ENSG00000146839	ZAN	TRUE	FALSE
chr7	100762360	T	C	ENST00000613979	ENSG00000146839	ZAN	TRUE	FALSE
chr7	100762360	T	G	ENST00000613979	ENSG00000146839	ZAN	TRUE	FALSE
chr7	100763804	A	C	ENST00000613979	ENSG00000146839	ZAN	FALSE	FALSE
chr7	100763804	A	G	ENST00000613979	ENSG00000146839	ZAN	FALSE	FALSE
chr7	100763804	A	T	ENST00000613979	ENSG00000146839	ZAN	FALSE	FALSE
chr7	100763805	G	A	ENST00000613979	ENSG00000146839	ZAN	FALSE	FALSE
chr7	100763805	G	C	ENST00000613979	ENSG00000146839	ZAN	FALSE	FALSE
chr7	100763805	G	T	ENST00000613979	ENSG00000146839	ZAN	FALSE	FALSE
chr7	100763809	T	A	ENST00000613979	ENSG00000146839	ZAN	TRUE	TRUE
chr7	100763810	C	T	ENST00000613979	ENSG00000146839	ZAN	TRUE	TRUE
chr7	100763813	A	T	ENST00000613979	ENSG00000146839	ZAN	TRUE	TRUE
chr7	100763818	C	A	ENST00000613979	ENSG00000146839	ZAN	TRUE	TRUE
chr7	100763818	C	G	ENST00000613979	ENSG00000146839	ZAN	TRUE	TRUE
chr7	100763819	C	T	ENST00000613979	ENSG00000146839	ZAN	TRUE	TRUE
chr7	100763842	T	A	ENST00000613979	ENSG00000146839	ZAN	TRUE	TRUE
chr7	100763847	C	A	ENST00000613979	ENSG00000146839	ZAN	TRUE	TRUE
chr7	100763847	C	G	ENST00000613979	ENSG00000146839	ZAN	TRUE	TRUE
chr7	100763855	C	T	ENST00000613979	ENSG00000146839	ZAN	TRUE	TRUE
chr7	100763868	C	A	ENST00000613979	ENSG00000146839	ZAN	TRUE	TRUE
chr7	100763884	T	A	ENST00000613979	ENSG00000146839	ZAN	TRUE	TRUE
chr7	100763885	G	T	ENST00000613979	ENSG00000146839	ZAN	TRUE	TRUE
chr7	100763915	G	T	ENST00000613979	ENSG00000146839	ZAN	TRUE	TRUE
chr7	100763917	G	A	ENST00000613979	ENSG00000146839	ZAN	FALSE	FALSE
chr7	100763917	G	C	ENST00000613979	ENSG00000146839	ZAN	FALSE	FALSE
chr7	100763917	G	T	ENST00000613979	ENSG00000146839	ZAN	FALSE	FALSE
chr7	100763918	T	A	ENST00000613979	ENSG00000146839	ZAN	FALSE	FALSE
chr7	100763918	T	C	ENST00000613979	ENSG00000146839	ZAN	FALSE	FALSE
chr7	100763918	T	G	ENST00000613979	ENSG00000146839	ZAN	FALSE	FALSE
chr7	100764025	A	C	ENST00000613979	ENSG00000146839	ZAN	TRUE	FALSE
chr7	100764025	A	G	ENST00000613979	ENSG00000146839	ZAN	TRUE	FALSE
chr7	100764025	A	T	ENST00000613979	ENSG00000146839	ZAN	TRUE	FALSE
chr7	100764026	G	A	ENST00000613979	ENSG00000146839	ZAN	TRUE	FALSE
chr7	100764026	G	C	ENST00000613979	ENSG00000146839	ZAN	TRUE	FALSE
chr7	100764026	G	T	ENST00000613979	ENSG00000146839	ZAN	TRUE	FALSE
chr7	100764033	C	A	ENST00000613979	ENSG00000146839	ZAN	TRUE	TRUE
chr7	100764046	A	T	ENST00000613979	ENSG00000146839	ZAN	TRUE	TRUE
chr7	100764072	C	A	ENST00000613979	ENSG00000146839	ZAN	TRUE	TRUE
chr7	100764087	C	A	ENST00000613979	ENSG00000146839	ZAN	TRUE	TRUE
chr7	100764088	G	T	ENST00000613979	ENSG00000146839	ZAN	TRUE	TRUE
chr7	100764094	C	T	ENST00000613979	ENSG00000146839	ZAN	TRUE	TRUE
chr7	100764103	C	T	ENST00000613979	ENSG00000146839	ZAN	TRUE	TRUE
chr7	100764117	C	A	ENST00000613979	ENSG00000146839	ZAN	TRUE	TRUE
chr7	100764147	C	A	ENST00000613979	ENSG00000146839	ZAN	TRUE	TRUE
chr7	100764148	C	T	ENST00000613979	ENSG00000146839	ZAN	TRUE	TRUE
chr7	100764169	A	T	ENST00000613979	ENSG00000146839	ZAN	TRUE	TRUE
chr7	100764176	G	A	ENST00000613979	ENSG00000146839	ZAN	TRUE	TRUE
chr7	100764177	G	A	ENST00000613979	ENSG00000146839	ZAN	TRUE	TRUE
chr7	100764181	G	T	ENST00000613979	ENSG00000146839	ZAN	TRUE	TRUE
chr7	100764195	C	A	ENST00000613979	ENSG00000146839	ZAN	TRUE	TRUE
chr7	100764197	G	A	ENST00000613979	ENSG00000146839	ZAN	TRUE	FALSE
chr7	100764197	G	C	ENST00000613979	ENSG00000146839	ZAN	TRUE	FALSE
chr7	100764197	G	T	ENST00000613979	ENSG00000146839	ZAN	TRUE	FALSE
chr7	100764198	T	A	ENST00000613979	ENSG00000146839	ZAN	TRUE	FALSE
chr7	100764198	T	C	ENST00000613979	ENSG00000146839	ZAN	TRUE	FALSE
chr7	100764198	T	G	ENST00000613979	ENSG00000146839	ZAN	TRUE	FALSE
chr7	100765350	A	C	ENST00000613979	ENSG00000146839	ZAN	TRUE	FALSE
chr7	100765350	A	G	ENST00000613979	ENSG00000146839	ZAN	TRUE	FALSE
chr7	100765350	A	T	ENST00000613979	ENSG00000146839	ZAN	TRUE	FALSE
chr7	100765351	G	A	ENST00000613979	ENSG00000146839	ZAN	TRUE	FALSE
chr7	100765351	G	C	ENST00000613979	ENSG00000146839	ZAN	TRUE	FALSE
chr7	100765351	G	T	ENST00000613979	ENSG00000146839	ZAN	TRUE	FALSE
chr7	100765362	C	A	ENST00000613979	ENSG00000146839	ZAN	TRUE	TRUE
chr7	100765375	A	T	ENST00000613979	ENSG00000146839	ZAN	TRUE	TRUE
chr7	100765380	C	A	ENST00000613979	ENSG00000146839	ZAN	TRUE	TRUE
chr7	100765380	C	G	ENST00000613979	ENSG00000146839	ZAN	TRUE	TRUE
chr7	100765389	T	A	ENST00000613979	ENSG00000146839	ZAN	TRUE	TRUE
chr7	100765393	A	T	ENST00000613979	ENSG00000146839	ZAN	TRUE	TRUE
chr7	100765401	C	A	ENST00000613979	ENSG00000146839	ZAN	TRUE	TRUE
chr7	100765413	C	A	ENST00000613979	ENSG00000146839	ZAN	TRUE	TRUE
chr7	100765418	C	A	ENST00000613979	ENSG00000146839	ZAN	TRUE	TRUE
chr7	100765418	C	G	ENST00000613979	ENSG00000146839	ZAN	TRUE	TRUE
chr7	100765420	G	T	ENST00000613979	ENSG00000146839	ZAN	TRUE	TRUE
chr7	100765440	C	A	ENST00000613979	ENSG00000146839	ZAN	TRUE	TRUE
chr7	100765442	C	A	ENST00000613979	ENSG00000146839	ZAN	TRUE	TRUE
chr7	100765442	C	G	ENST00000613979	ENSG00000146839	ZAN	TRUE	TRUE
chr7	100765452	C	A	ENST00000613979	ENSG00000146839	ZAN	TRUE	TRUE
chr7	100765456	G	T	ENST00000613979	ENSG00000146839	ZAN	TRUE	TRUE
chr7	100765464	T	A	ENST00000613979	ENSG00000146839	ZAN	TRUE	TRUE
chr7	100765465	G	T	ENST00000613979	ENSG00000146839	ZAN	TRUE	TRUE
chr7	100765470	C	A	ENST00000613979	ENSG00000146839	ZAN	TRUE	TRUE
chr7	100765498	G	T	ENST00000613979	ENSG00000146839	ZAN	TRUE	TRUE
chr7	100765503	C	A	ENST00000613979	ENSG00000146839	ZAN	TRUE	TRUE
chr7	100765516	C	T	ENST00000613979	ENSG00000146839	ZAN	TRUE	TRUE
chr7	100765521	T	A	ENST00000613979	ENSG00000146839	ZAN	TRUE	TRUE
chr7	100765527	C	A	ENST00000613979	ENSG00000146839	ZAN	TRUE	TRUE
chr7	100765548	C	A	ENST00000613979	ENSG00000146839	ZAN	TRUE	TRUE
chr7	100765548	C	G	ENST00000613979	ENSG00000146839	ZAN	TRUE	TRUE
chr7	100765552	A	T	ENST00000613979	ENSG00000146839	ZAN	TRUE	TRUE
chr7	100765555	G	A	ENST00000613979	ENSG00000146839	ZAN	TRUE	FALSE
chr7	100765555	G	C	ENST00000613979	ENSG00000146839	ZAN	TRUE	FALSE
chr7	100765555	G	T	ENST00000613979	ENSG00000146839	ZAN	TRUE	FALSE
chr7	100765556	T	A	ENST00000613979	ENSG00000146839	ZAN	TRUE	FALSE
chr7	100765556	T	C	ENST00000613979	ENSG00000146839	ZAN	TRUE	FALSE
chr7	100765556	T	G	ENST00000613979	ENSG00000146839	ZAN	TRUE	FALSE
chr7	100766523	A	C	ENST00000613979	ENSG00000146839	ZAN	TRUE	FALSE
chr7	100766523	A	G	ENST00000613979	ENSG00000146839	ZAN	TRUE	FALSE
chr7	100766523	A	T	ENST00000613979	ENSG00000146839	ZAN	TRUE	FALSE
chr7	100766524	G	A	ENST00000613979	ENSG00000146839	ZAN	TRUE	FALSE
chr7	100766524	G	C	ENST00000613979	ENSG00000146839	ZAN	TRUE	FALSE
chr7	100766524	G	T	ENST00000613979	ENSG00000146839	ZAN	TRUE	FALSE
chr7	100766531	G	T	ENST00000613979	ENSG00000146839	ZAN	TRUE	TRUE
chr7	100766538	G	A	ENST00000613979	ENSG00000146839	ZAN	TRUE	TRUE
chr7	100766539	G	A	ENST00000613979	ENSG00000146839	ZAN	TRUE	TRUE
chr7	100766542	C	A	ENST00000613979	ENSG00000146839	ZAN	TRUE	TRUE
chr7	100766542	C	G	ENST00000613979	ENSG00000146839	ZAN	TRUE	TRUE
chr7	100766543	A	T	ENST00000613979	ENSG00000146839	ZAN	TRUE	TRUE
chr7	100766554	C	A	ENST00000613979	ENSG00000146839	ZAN	TRUE	TRUE
chr7	100766555	A	T	ENST00000613979	ENSG00000146839	ZAN	TRUE	TRUE
chr7	100766558	G	T	ENST00000613979	ENSG00000146839	ZAN	TRUE	TRUE
chr7	100766562	T	A	ENST00000613979	ENSG00000146839	ZAN	TRUE	TRUE
chr7	100766566	C	A	ENST00000613979	ENSG00000146839	ZAN	TRUE	TRUE
chr7	100766572	T	A	ENST00000613979	ENSG00000146839	ZAN	TRUE	TRUE
chr7	100766573	G	T	ENST00000613979	ENSG00000146839	ZAN	TRUE	TRUE
chr7	100766585	A	T	ENST00000613979	ENSG00000146839	ZAN	TRUE	TRUE
chr7	100766596	C	A	ENST00000613979	ENSG00000146839	ZAN	TRUE	TRUE
chr7	100766597	C	T	ENST00000613979	ENSG00000146839	ZAN	TRUE	TRUE
chr7	100766604	G	A	ENST00000613979	ENSG00000146839	ZAN	TRUE	TRUE
chr7	100766605	G	A	ENST00000613979	ENSG00000146839	ZAN	TRUE	TRUE
chr7	100766611	T	A	ENST00000613979	ENSG00000146839	ZAN	TRUE	TRUE
chr7	100766618	C	T	ENST00000613979	ENSG00000146839	ZAN	TRUE	TRUE
chr7	100766621	G	T	ENST00000613979	ENSG00000146839	ZAN	TRUE	TRUE
chr7	100766629	T	A	ENST00000613979	ENSG00000146839	ZAN	TRUE	TRUE
chr7	100766633	C	T	ENST00000613979	ENSG00000146839	ZAN	TRUE	TRUE
chr7	100766636	C	T	ENST00000613979	ENSG00000146839	ZAN	TRUE	TRUE
chr7	100766650	T	A	ENST00000613979	ENSG00000146839	ZAN	TRUE	TRUE
chr7	100766650	T	G	ENST00000613979	ENSG00000146839	ZAN	TRUE	TRUE
chr7	100766656	C	A	ENST00000613979	ENSG00000146839	ZAN	TRUE	TRUE
chr7	100766663	C	T	ENST00000613979	ENSG00000146839	ZAN	TRUE	TRUE
chr7	100766667	G	A	ENST00000613979	ENSG00000146839	ZAN	TRUE	FALSE
chr7	100766667	G	C	ENST00000613979	ENSG00000146839	ZAN	TRUE	FALSE
chr7	100766667	G	T	ENST00000613979	ENSG00000146839	ZAN	TRUE	FALSE
chr7	100766668	T	A	ENST00000613979	ENSG00000146839	ZAN	TRUE	FALSE
chr7	100766668	T	C	ENST00000613979	ENSG00000146839	ZAN	TRUE	FALSE
chr7	100766668	T	G	ENST00000613979	ENSG00000146839	ZAN	TRUE	FALSE
chr7	100767008	A	C	ENST00000613979	ENSG00000146839	ZAN	TRUE	FALSE
chr7	100767008	A	G	ENST00000613979	ENSG00000146839	ZAN	TRUE	FALSE
chr7	100767008	A	T	ENST00000613979	ENSG00000146839	ZAN	TRUE	FALSE
chr7	100767009	G	A	ENST00000613979	ENSG00000146839	ZAN	TRUE	FALSE
chr7	100767009	G	C	ENST00000613979	ENSG00000146839	ZAN	TRUE	FALSE
chr7	100767009	G	T	ENST00000613979	ENSG00000146839	ZAN	TRUE	FALSE
chr7	100767023	C	A	ENST00000613979	ENSG00000146839	ZAN	TRUE	TRUE
chr7	100767031	C	A	ENST00000613979	ENSG00000146839	ZAN	TRUE	TRUE
chr7	100767047	C	A	ENST00000613979	ENSG00000146839	ZAN	TRUE	TRUE
chr7	100767047	C	G	ENST00000613979	ENSG00000146839	ZAN	TRUE	TRUE
chr7	100767067	T	A	ENST00000613979	ENSG00000146839	ZAN	TRUE	TRUE
chr7	100767089	C	A	ENST00000613979	ENSG00000146839	ZAN	TRUE	TRUE
chr7	100767095	T	A	ENST00000613979	ENSG00000146839	ZAN	TRUE	TRUE
chr7	100767095	T	G	ENST00000613979	ENSG00000146839	ZAN	TRUE	TRUE
chr7	100767113	C	A	ENST00000613979	ENSG00000146839	ZAN	TRUE	TRUE
chr7	100767115	G	A	ENST00000613979	ENSG00000146839	ZAN	TRUE	TRUE
chr7	100767116	G	A	ENST00000613979	ENSG00000146839	ZAN	TRUE	TRUE
chr7	100767126	C	T	ENST00000613979	ENSG00000146839	ZAN	TRUE	TRUE
chr7	100767137	T	A	ENST00000613979	ENSG00000146839	ZAN	TRUE	TRUE
chr7	100767137	T	G	ENST00000613979	ENSG00000146839	ZAN	TRUE	TRUE
chr7	100767159	G	T	ENST00000613979	ENSG00000146839	ZAN	TRUE	TRUE
chr7	100767180	G	T	ENST00000613979	ENSG00000146839	ZAN	TRUE	TRUE
chr7	100767191	C	A	ENST00000613979	ENSG00000146839	ZAN	TRUE	TRUE
chr7	100767191	C	G	ENST00000613979	ENSG00000146839	ZAN	TRUE	TRUE
chr7	100767195	A	T	ENST00000613979	ENSG00000146839	ZAN	TRUE	TRUE
chr7	100767232	C	A	ENST00000613979	ENSG00000146839	ZAN	TRUE	TRUE
chr7	100767232	C	G	ENST00000613979	ENSG00000146839	ZAN	TRUE	TRUE
chr7	100767240	A	T	ENST00000613979	ENSG00000146839	ZAN	TRUE	TRUE
chr7	100767248	T	A	ENST00000613979	ENSG00000146839	ZAN	TRUE	TRUE
chr7	100767249	A	T	ENST00000613979	ENSG00000146839	ZAN	TRUE	TRUE
chr7	100767258	G	A	ENST00000613979	ENSG00000146839	ZAN	TRUE	FALSE
chr7	100767258	G	C	ENST00000613979	ENSG00000146839	ZAN	TRUE	FALSE
chr7	100767258	G	T	ENST00000613979	ENSG00000146839	ZAN	TRUE	FALSE
chr7	100767259	T	A	ENST00000613979	ENSG00000146839	ZAN	TRUE	FALSE
chr7	100767259	T	C	ENST00000613979	ENSG00000146839	ZAN	TRUE	FALSE
chr7	100767259	T	G	ENST00000613979	ENSG00000146839	ZAN	TRUE	FALSE
chr7	100767829	A	C	ENST00000613979	ENSG00000146839	ZAN	TRUE	FALSE
chr7	100767829	A	G	ENST00000613979	ENSG00000146839	ZAN	TRUE	FALSE
chr7	100767829	A	T	ENST00000613979	ENSG00000146839	ZAN	TRUE	FALSE
chr7	100767830	G	A	ENST00000613979	ENSG00000146839	ZAN	TRUE	FALSE
chr7	100767830	G	C	ENST00000613979	ENSG00000146839	ZAN	TRUE	FALSE
chr7	100767830	G	T	ENST00000613979	ENSG00000146839	ZAN	TRUE	FALSE
chr7	100767862	G	A	ENST00000613979	ENSG00000146839	ZAN	TRUE	TRUE
chr7	100767863	G	A	ENST00000613979	ENSG00000146839	ZAN	TRUE	TRUE
chr7	100767870	C	T	ENST00000613979	ENSG00000146839	ZAN	TRUE	TRUE
chr7	100767917	C	A	ENST00000613979	ENSG00000146839	ZAN	TRUE	TRUE
chr7	100767917	C	G	ENST00000613979	ENSG00000146839	ZAN	TRUE	TRUE
chr7	100767933	C	T	ENST00000613979	ENSG00000146839	ZAN	TRUE	TRUE
chr7	100767944	C	A	ENST00000613979	ENSG00000146839	ZAN	TRUE	TRUE
chr7	100767944	C	G	ENST00000613979	ENSG00000146839	ZAN	TRUE	TRUE
chr7	100767958	T	A	ENST00000613979	ENSG00000146839	ZAN	TRUE	TRUE
chr7	100767963	G	T	ENST00000613979	ENSG00000146839	ZAN	TRUE	TRUE
chr7	100767986	T	A	ENST00000613979	ENSG00000146839	ZAN	TRUE	TRUE
chr7	100767986	T	G	ENST00000613979	ENSG00000146839	ZAN	TRUE	TRUE
chr7	100767993	C	T	ENST00000613979	ENSG00000146839	ZAN	TRUE	TRUE
chr7	100768001	T	A	ENST00000613979	ENSG00000146839	ZAN	TRUE	TRUE
chr7	100768010	T	A	ENST00000613979	ENSG00000146839	ZAN	TRUE	TRUE
chr7	100768012	G	A	ENST00000613979	ENSG00000146839	ZAN	TRUE	FALSE
chr7	100768012	G	C	ENST00000613979	ENSG00000146839	ZAN	TRUE	FALSE
chr7	100768012	G	T	ENST00000613979	ENSG00000146839	ZAN	TRUE	FALSE
chr7	100768013	T	A	ENST00000613979	ENSG00000146839	ZAN	TRUE	FALSE
chr7	100768013	T	C	ENST00000613979	ENSG00000146839	ZAN	TRUE	FALSE
chr7	100768013	T	G	ENST00000613979	ENSG00000146839	ZAN	TRUE	FALSE
chr7	100768608	A	C	ENST00000613979	ENSG00000146839	ZAN	TRUE	FALSE
chr7	100768608	A	G	ENST00000613979	ENSG00000146839	ZAN	TRUE	FALSE
chr7	100768608	A	T	ENST00000613979	ENSG00000146839	ZAN	TRUE	FALSE
chr7	100768609	G	A	ENST00000613979	ENSG00000146839	ZAN	TRUE	FALSE
chr7	100768609	G	C	ENST00000613979	ENSG00000146839	ZAN	TRUE	FALSE
chr7	100768609	G	T	ENST00000613979	ENSG00000146839	ZAN	TRUE	FALSE
chr7	100768617	C	A	ENST00000613979	ENSG00000146839	ZAN	TRUE	TRUE
chr7	100768617	C	G	ENST00000613979	ENSG00000146839	ZAN	TRUE	TRUE
chr7	100768631	T	A	ENST00000613979	ENSG00000146839	ZAN	TRUE	TRUE
chr7	100768654	A	T	ENST00000613979	ENSG00000146839	ZAN	TRUE	TRUE
chr7	100768657	A	T	ENST00000613979	ENSG00000146839	ZAN	TRUE	TRUE
chr7	100768678	C	T	ENST00000613979	ENSG00000146839	ZAN	TRUE	TRUE
chr7	100768694	G	A	ENST00000613979	ENSG00000146839	ZAN	TRUE	TRUE
chr7	100768695	G	A	ENST00000613979	ENSG00000146839	ZAN	TRUE	TRUE
chr7	100768696	A	T	ENST00000613979	ENSG00000146839	ZAN	TRUE	TRUE
chr7	100768700	T	A	ENST00000613979	ENSG00000146839	ZAN	TRUE	TRUE
chr7	100768700	T	G	ENST00000613979	ENSG00000146839	ZAN	TRUE	TRUE
chr7	100768705	G	T	ENST00000613979	ENSG00000146839	ZAN	TRUE	TRUE
chr7	100768714	G	T	ENST00000613979	ENSG00000146839	ZAN	TRUE	TRUE
chr7	100768722	G	A	ENST00000613979	ENSG00000146839	ZAN	TRUE	FALSE
chr7	100768722	G	C	ENST00000613979	ENSG00000146839	ZAN	TRUE	FALSE
chr7	100768722	G	T	ENST00000613979	ENSG00000146839	ZAN	TRUE	FALSE
chr7	100768723	T	A	ENST00000613979	ENSG00000146839	ZAN	TRUE	FALSE
chr7	100768723	T	C	ENST00000613979	ENSG00000146839	ZAN	TRUE	FALSE
chr7	100768723	T	G	ENST00000613979	ENSG00000146839	ZAN	TRUE	FALSE
chr7	100769878	A	C	ENST00000613979	ENSG00000146839	ZAN	TRUE	FALSE
chr7	100769878	A	G	ENST00000613979	ENSG00000146839	ZAN	TRUE	FALSE
chr7	100769878	A	T	ENST00000613979	ENSG00000146839	ZAN	TRUE	FALSE
chr7	100769879	G	A	ENST00000613979	ENSG00000146839	ZAN	TRUE	FALSE
chr7	100769879	G	C	ENST00000613979	ENSG00000146839	ZAN	TRUE	FALSE
chr7	100769879	G	T	ENST00000613979	ENSG00000146839	ZAN	TRUE	FALSE
chr7	100769883	T	A	ENST00000613979	ENSG00000146839	ZAN	TRUE	TRUE
chr7	100769899	A	T	ENST00000613979	ENSG00000146839	ZAN	TRUE	TRUE
chr7	100769913	C	A	ENST00000613979	ENSG00000146839	ZAN	TRUE	TRUE
chr7	100769914	C	T	ENST00000613979	ENSG00000146839	ZAN	TRUE	TRUE
chr7	100769917	G	T	ENST00000613979	ENSG00000146839	ZAN	TRUE	TRUE
chr7	100769939	G	A	ENST00000613979	ENSG00000146839	ZAN	TRUE	TRUE
chr7	100769940	G	A	ENST00000613979	ENSG00000146839	ZAN	TRUE	TRUE
chr7	100769944	A	T	ENST00000613979	ENSG00000146839	ZAN	TRUE	TRUE
chr7	100769952	T	A	ENST00000613979	ENSG00000146839	ZAN	TRUE	TRUE
chr7	100769960	T	A	ENST00000613979	ENSG00000146839	ZAN	TRUE	TRUE
chr7	100769960	T	G	ENST00000613979	ENSG00000146839	ZAN	TRUE	TRUE
chr7	100769971	C	T	ENST00000613979	ENSG00000146839	ZAN	TRUE	TRUE
chr7	100769974	G	T	ENST00000613979	ENSG00000146839	ZAN	TRUE	TRUE
chr7	100769975	G	A	ENST00000613979	ENSG00000146839	ZAN	TRUE	FALSE
chr7	100769975	G	C	ENST00000613979	ENSG00000146839	ZAN	TRUE	FALSE
chr7	100769975	G	T	ENST00000613979	ENSG00000146839	ZAN	TRUE	FALSE
chr7	100769976	T	A	ENST00000613979	ENSG00000146839	ZAN	TRUE	FALSE
chr7	100769976	T	C	ENST00000613979	ENSG00000146839	ZAN	TRUE	FALSE
chr7	100769976	T	G	ENST00000613979	ENSG00000146839	ZAN	TRUE	FALSE
chr7	100771842	A	C	ENST00000613979	ENSG00000146839	ZAN	TRUE	FALSE
chr7	100771842	A	G	ENST00000613979	ENSG00000146839	ZAN	TRUE	FALSE
chr7	100771842	A	T	ENST00000613979	ENSG00000146839	ZAN	TRUE	FALSE
chr7	100771843	G	A	ENST00000613979	ENSG00000146839	ZAN	TRUE	FALSE
chr7	100771843	G	C	ENST00000613979	ENSG00000146839	ZAN	TRUE	FALSE
chr7	100771843	G	T	ENST00000613979	ENSG00000146839	ZAN	TRUE	FALSE
chr7	100771855	C	T	ENST00000613979	ENSG00000146839	ZAN	TRUE	TRUE
chr7	100771860	T	A	ENST00000613979	ENSG00000146839	ZAN	TRUE	TRUE
chr7	100771864	C	T	ENST00000613979	ENSG00000146839	ZAN	TRUE	TRUE
chr7	100771879	C	T	ENST00000613979	ENSG00000146839	ZAN	TRUE	TRUE
chr7	100771899	C	A	ENST00000613979	ENSG00000146839	ZAN	TRUE	TRUE
chr7	100771909	C	T	ENST00000613979	ENSG00000146839	ZAN	TRUE	TRUE
chr7	100771914	T	A	ENST00000613979	ENSG00000146839	ZAN	TRUE	TRUE
chr7	100771921	A	T	ENST00000613979	ENSG00000146839	ZAN	TRUE	TRUE
chr7	100771944	C	A	ENST00000613979	ENSG00000146839	ZAN	TRUE	TRUE
chr7	100771954	C	T	ENST00000613979	ENSG00000146839	ZAN	TRUE	TRUE
chr7	100771962	C	A	ENST00000613979	ENSG00000146839	ZAN	TRUE	TRUE
chr7	100771962	C	G	ENST00000613979	ENSG00000146839	ZAN	TRUE	TRUE
chr7	100771974	T	A	ENST00000613979	ENSG00000146839	ZAN	TRUE	TRUE
chr7	100771978	C	T	ENST00000613979	ENSG00000146839	ZAN	TRUE	TRUE
chr7	100771987	C	T	ENST00000613979	ENSG00000146839	ZAN	TRUE	TRUE
chr7	100772000	G	A	ENST00000613979	ENSG00000146839	ZAN	TRUE	TRUE
chr7	100772001	G	A	ENST00000613979	ENSG00000146839	ZAN	TRUE	TRUE
chr7	100772008	A	T	ENST00000613979	ENSG00000146839	ZAN	TRUE	TRUE
chr7	100772019	C	A	ENST00000613979	ENSG00000146839	ZAN	TRUE	TRUE
chr7	100772021	G	A	ENST00000613979	ENSG00000146839	ZAN	TRUE	FALSE
chr7	100772021	G	C	ENST00000613979	ENSG00000146839	ZAN	TRUE	FALSE
chr7	100772021	G	T	ENST00000613979	ENSG00000146839	ZAN	TRUE	FALSE
chr7	100772022	T	A	ENST00000613979	ENSG00000146839	ZAN	TRUE	FALSE
chr7	100772022	T	C	ENST00000613979	ENSG00000146839	ZAN	TRUE	FALSE
chr7	100772022	T	G	ENST00000613979	ENSG00000146839	ZAN	TRUE	FALSE
chr7	100773283	A	C	ENST00000613979	ENSG00000146839	ZAN	TRUE	FALSE
chr7	100773283	A	G	ENST00000613979	ENSG00000146839	ZAN	TRUE	FALSE
chr7	100773283	A	T	ENST00000613979	ENSG00000146839	ZAN	TRUE	FALSE
chr7	100773284	G	A	ENST00000613979	ENSG00000146839	ZAN	TRUE	FALSE
chr7	100773284	G	C	ENST00000613979	ENSG00000146839	ZAN	TRUE	FALSE
chr7	100773284	G	T	ENST00000613979	ENSG00000146839	ZAN	TRUE	FALSE
chr7	100773295	C	A	ENST00000613979	ENSG00000146839	ZAN	TRUE	TRUE
chr7	100773313	C	A	ENST00000613979	ENSG00000146839	ZAN	TRUE	TRUE
chr7	100773313	C	G	ENST00000613979	ENSG00000146839	ZAN	TRUE	TRUE
chr7	100773322	C	A	ENST00000613979	ENSG00000146839	ZAN	TRUE	TRUE
chr7	100773334	C	A	ENST00000613979	ENSG00000146839	ZAN	TRUE	TRUE
chr7	100773346	C	A	ENST00000613979	ENSG00000146839	ZAN	TRUE	TRUE
chr7	100773373	C	A	ENST00000613979	ENSG00000146839	ZAN	TRUE	TRUE
chr7	100773377	A	T	ENST00000613979	ENSG00000146839	ZAN	TRUE	TRUE
chr7	100773391	T	A	ENST00000613979	ENSG00000146839	ZAN	TRUE	TRUE
chr7	100773395	G	T	ENST00000613979	ENSG00000146839	ZAN	TRUE	TRUE
chr7	100773403	T	A	ENST00000613979	ENSG00000146839	ZAN	TRUE	TRUE
chr7	100773404	G	T	ENST00000613979	ENSG00000146839	ZAN	TRUE	TRUE
chr7	100773409	T	A	ENST00000613979	ENSG00000146839	ZAN	TRUE	TRUE
chr7	100773410	C	T	ENST00000613979	ENSG00000146839	ZAN	TRUE	TRUE
chr7	100773413	A	T	ENST00000613979	ENSG00000146839	ZAN	TRUE	TRUE
chr7	100773426	T	A	ENST00000613979	ENSG00000146839	ZAN	TRUE	TRUE
chr7	100773431	G	T	ENST00000613979	ENSG00000146839	ZAN	TRUE	TRUE
chr7	100773442	C	A	ENST00000613979	ENSG00000146839	ZAN	TRUE	TRUE
chr7	100773455	C	T	ENST00000613979	ENSG00000146839	ZAN	TRUE	TRUE
chr7	100773460	T	A	ENST00000613979	ENSG00000146839	ZAN	TRUE	TRUE
chr7	100773466	C	A	ENST00000613979	ENSG00000146839	ZAN	TRUE	TRUE
chr7	100773487	C	A	ENST00000613979	ENSG00000146839	ZAN	TRUE	TRUE
chr7	100773487	C	G	ENST00000613979	ENSG00000146839	ZAN	TRUE	TRUE
chr7	100773494	G	A	ENST00000613979	ENSG00000146839	ZAN	TRUE	FALSE
chr7	100773494	G	C	ENST00000613979	ENSG00000146839	ZAN	TRUE	FALSE
chr7	100773494	G	T	ENST00000613979	ENSG00000146839	ZAN	TRUE	FALSE
chr7	100773495	T	A	ENST00000613979	ENSG00000146839	ZAN	TRUE	FALSE
chr7	100773495	T	C	ENST00000613979	ENSG00000146839	ZAN	TRUE	FALSE
chr7	100773495	T	G	ENST00000613979	ENSG00000146839	ZAN	TRUE	FALSE
chr7	100773719	A	C	ENST00000613979	ENSG00000146839	ZAN	TRUE	FALSE
chr7	100773719	A	G	ENST00000613979	ENSG00000146839	ZAN	TRUE	FALSE
chr7	100773719	A	T	ENST00000613979	ENSG00000146839	ZAN	TRUE	FALSE
chr7	100773720	G	A	ENST00000613979	ENSG00000146839	ZAN	TRUE	FALSE
chr7	100773720	G	C	ENST00000613979	ENSG00000146839	ZAN	TRUE	FALSE
chr7	100773720	G	T	ENST00000613979	ENSG00000146839	ZAN	TRUE	FALSE
chr7	100773727	G	T	ENST00000613979	ENSG00000146839	ZAN	TRUE	TRUE
chr7	100773734	G	A	ENST00000613979	ENSG00000146839	ZAN	TRUE	TRUE
chr7	100773735	G	A	ENST00000613979	ENSG00000146839	ZAN	TRUE	TRUE
chr7	100773738	C	A	ENST00000613979	ENSG00000146839	ZAN	TRUE	TRUE
chr7	100773738	C	G	ENST00000613979	ENSG00000146839	ZAN	TRUE	TRUE
chr7	100773742	G	T	ENST00000613979	ENSG00000146839	ZAN	TRUE	TRUE
chr7	100773753	C	A	ENST00000613979	ENSG00000146839	ZAN	TRUE	TRUE
chr7	100773765	C	A	ENST00000613979	ENSG00000146839	ZAN	TRUE	TRUE
chr7	100773771	C	A	ENST00000613979	ENSG00000146839	ZAN	TRUE	TRUE
chr7	100773795	C	A	ENST00000613979	ENSG00000146839	ZAN	TRUE	TRUE
chr7	100773799	C	T	ENST00000613979	ENSG00000146839	ZAN	TRUE	TRUE
chr7	100773810	C	A	ENST00000613979	ENSG00000146839	ZAN	TRUE	TRUE
chr7	100773811	A	T	ENST00000613979	ENSG00000146839	ZAN	TRUE	TRUE
chr7	100773820	C	T	ENST00000613979	ENSG00000146839	ZAN	TRUE	TRUE
chr7	100773828	C	A	ENST00000613979	ENSG00000146839	ZAN	TRUE	TRUE
chr7	100773830	G	A	ENST00000613979	ENSG00000146839	ZAN	TRUE	TRUE
chr7	100773831	G	A	ENST00000613979	ENSG00000146839	ZAN	TRUE	TRUE
chr7	100773855	T	A	ENST00000613979	ENSG00000146839	ZAN
chr7	100773863	C	A	ENST00000613979	ENSG00000146839	ZAN	TRUE	TRUE
chr7	100773863	C	G	ENST00000613979	ENSG00000146839	ZAN	TRUE	TRUE
chr7	100773866	G	A	ENST00000613979	ENSG00000146839	ZAN	TRUE	FALSE
chr7	100773866	G	C	ENST00000613979	ENSG00000146839	ZAN	TRUE	FALSE
chr7	100773866	G	T	ENST00000613979	ENSG00000146839	ZAN	TRUE	FALSE
chr7	100773867	T	A	ENST00000613979	ENSG00000146839	ZAN	TRUE	FALSE
chr7	100773867	T	C	ENST00000613979	ENSG00000146839	ZAN	TRUE	FALSE
chr7	100773867	T	G	ENST00000613979	ENSG00000146839	ZAN	TRUE	FALSE
chr7	100775326	A	C	ENST00000613979	ENSG00000146839	ZAN	TRUE	FALSE
chr7	100775326	A	G	ENST00000613979	ENSG00000146839	ZAN	TRUE	FALSE
chr7	100775326	A	T	ENST00000613979	ENSG00000146839	ZAN	TRUE	FALSE
chr7	100775327	G	A	ENST00000613979	ENSG00000146839	ZAN	TRUE	FALSE
chr7	100775327	G	C	ENST00000613979	ENSG00000146839	ZAN	TRUE	FALSE
chr7	100775327	G	T	ENST00000613979	ENSG00000146839	ZAN	TRUE	FALSE
chr7	100775333	G	T	ENST00000613979	ENSG00000146839	ZAN	TRUE	TRUE
chr7	100775341	T	A	ENST00000613979	ENSG00000146839	ZAN	TRUE	TRUE
chr7	100775342	C	T	ENST00000613979	ENSG00000146839	ZAN	TRUE	TRUE
chr7	100775354	G	T	ENST00000613979	ENSG00000146839	ZAN	TRUE	TRUE
chr7	100775365	C	A	ENST00000613979	ENSG00000146839	ZAN	TRUE	TRUE
chr7	100775365	C	G	ENST00000613979	ENSG00000146839	ZAN	TRUE	TRUE
chr7	100775407	C	A	ENST00000613979	ENSG00000146839	ZAN	TRUE	TRUE
chr7	100775423	A	T	ENST00000613979	ENSG00000146839	ZAN	TRUE	TRUE
chr7	100775431	C	A	ENST00000613979	ENSG00000146839	ZAN	TRUE	TRUE
chr7	100775448	T	A	ENST00000613979	ENSG00000146839	ZAN	TRUE	TRUE
chr7	100775459	A	T	ENST00000613979	ENSG00000146839	ZAN	TRUE	TRUE
chr7	100775471	A	T	ENST00000613979	ENSG00000146839	ZAN	TRUE	TRUE
chr7	100775477	G	T	ENST00000613979	ENSG00000146839	ZAN	TRUE	TRUE
chr7	100775480	A	T	ENST00000613979	ENSG00000146839	ZAN	TRUE	TRUE
chr7	100775483	G	T	ENST00000613979	ENSG00000146839	ZAN	TRUE	TRUE
chr7	100775486	G	T	ENST00000613979	ENSG00000146839	ZAN	TRUE	TRUE
chr7	100775492	G	T	ENST00000613979	ENSG00000146839	ZAN	TRUE	TRUE
chr7	100775498	G	T	ENST00000613979	ENSG00000146839	ZAN	TRUE	TRUE
chr7	100775516	G	T	ENST00000613979	ENSG00000146839	ZAN	TRUE	TRUE
chr7	100775524	C	A	ENST00000613979	ENSG00000146839	ZAN	TRUE	TRUE
chr7	100775524	C	G	ENST00000613979	ENSG00000146839	ZAN	TRUE	TRUE
chr7	100775536	C	A	ENST00000613979	ENSG00000146839	ZAN	TRUE	TRUE
chr7	100775536	C	G	ENST00000613979	ENSG00000146839	ZAN	TRUE	TRUE
chr7	100775543	C	T	ENST00000613979	ENSG00000146839	ZAN	TRUE	TRUE
chr7	100775555	C	T	ENST00000613979	ENSG00000146839	ZAN	TRUE	TRUE
chr7	100775558	A	T	ENST00000613979	ENSG00000146839	ZAN	TRUE	TRUE
chr7	100775576	G	A	ENST00000613979	ENSG00000146839	ZAN	TRUE	FALSE
chr7	100775576	G	C	ENST00000613979	ENSG00000146839	ZAN	TRUE	FALSE
chr7	100775576	G	T	ENST00000613979	ENSG00000146839	ZAN	TRUE	FALSE
chr7	100775577	T	A	ENST00000613979	ENSG00000146839	ZAN	TRUE	FALSE
chr7	100775577	T	C	ENST00000613979	ENSG00000146839	ZAN	TRUE	FALSE
chr7	100775577	T	G	ENST00000613979	ENSG00000146839	ZAN	TRUE	FALSE
chr7	100775667	A	C	ENST00000613979	ENSG00000146839	ZAN	TRUE	FALSE
chr7	100775667	A	G	ENST00000613979	ENSG00000146839	ZAN	TRUE	FALSE
chr7	100775667	A	T	ENST00000613979	ENSG00000146839	ZAN	TRUE	FALSE
chr7	100775668	G	A	ENST00000613979	ENSG00000146839	ZAN	TRUE	FALSE
chr7	100775668	G	C	ENST00000613979	ENSG00000146839	ZAN	TRUE	FALSE
chr7	100775668	G	T	ENST00000613979	ENSG00000146839	ZAN	TRUE	FALSE
chr7	100775678	A	T	ENST00000613979	ENSG00000146839	ZAN	TRUE	TRUE
chr7	100775681	C	T	ENST00000613979	ENSG00000146839	ZAN	TRUE	TRUE
chr7	100775705	C	T	ENST00000613979	ENSG00000146839	ZAN	TRUE	TRUE
chr7	100775726	A	T	ENST00000613979	ENSG00000146839	ZAN	TRUE	TRUE
chr7	100775743	C	A	ENST00000613979	ENSG00000146839	ZAN	TRUE	TRUE
chr7	100775743	C	G	ENST00000613979	ENSG00000146839	ZAN	TRUE	TRUE
chr7	100775759	A	T	ENST00000613979	ENSG00000146839	ZAN	TRUE	TRUE
chr7	100775771	C	T	ENST00000613979	ENSG00000146839	ZAN	TRUE	TRUE
chr7	100775777	A	T	ENST00000613979	ENSG00000146839	ZAN	TRUE	TRUE
chr7	100775799	T	A	ENST00000613979	ENSG00000146839	ZAN	TRUE	TRUE
chr7	100775799	T	G	ENST00000613979	ENSG00000146839	ZAN	TRUE	TRUE
chr7	100775801	G	T	ENST00000613979	ENSG00000146839	ZAN	TRUE	TRUE
chr7	100775807	G	T	ENST00000613979	ENSG00000146839	ZAN	TRUE	TRUE
chr7	100775824	C	A	ENST00000613979	ENSG00000146839	ZAN	TRUE	TRUE
chr7	100775824	C	G	ENST00000613979	ENSG00000146839	ZAN	TRUE	TRUE
chr7	100775827	T	A	ENST00000613979	ENSG00000146839	ZAN	TRUE	TRUE
chr7	100775827	T	G	ENST00000613979	ENSG00000146839	ZAN	TRUE	TRUE
chr7	100775828	G	T	ENST00000613979	ENSG00000146839	ZAN	TRUE	TRUE
chr7	100775831	A	T	ENST00000613979	ENSG00000146839	ZAN	TRUE	TRUE
chr7	100775834	G	A	ENST00000613979	ENSG00000146839	ZAN	TRUE	FALSE
chr7	100775834	G	C	ENST00000613979	ENSG00000146839	ZAN	TRUE	FALSE
chr7	100775834	G	T	ENST00000613979	ENSG00000146839	ZAN	TRUE	FALSE
chr7	100775835	T	A	ENST00000613979	ENSG00000146839	ZAN	TRUE	FALSE
chr7	100775835	T	C	ENST00000613979	ENSG00000146839	ZAN	FALSE	FALSE
chr7	100775835	T	G	ENST00000613979	ENSG00000146839	ZAN	TRUE	FALSE
chr7	100776438	A	C	ENST00000613979	ENSG00000146839	ZAN	TRUE	FALSE
chr7	100776438	A	G	ENST00000613979	ENSG00000146839	ZAN	TRUE	FALSE
chr7	100776438	A	T	ENST00000613979	ENSG00000146839	ZAN	TRUE	FALSE
chr7	100776439	G	A	ENST00000613979	ENSG00000146839	ZAN	TRUE	FALSE
chr7	100776439	G	C	ENST00000613979	ENSG00000146839	ZAN	TRUE	FALSE
chr7	100776439	G	T	ENST00000613979	ENSG00000146839	ZAN	TRUE	FALSE
chr7	100776445	C	A	ENST00000613979	ENSG00000146839	ZAN	TRUE	TRUE
chr7	100776454	T	A	ENST00000613979	ENSG00000146839	ZAN	TRUE	TRUE
chr7	100776470	G	T	ENST00000613979	ENSG00000146839	ZAN	TRUE	TRUE
chr7	100776473	G	T	ENST00000613979	ENSG00000146839	ZAN	TRUE	TRUE
chr7	100776476	G	T	ENST00000613979	ENSG00000146839	ZAN	TRUE	TRUE
chr7	100776482	G	T	ENST00000613979	ENSG00000146839	ZAN	TRUE	TRUE
chr7	100776503	G	T	ENST00000613979	ENSG00000146839	ZAN	TRUE	TRUE
chr7	100776524	G	T	ENST00000613979	ENSG00000146839	ZAN	TRUE	TRUE
chr7	100776540	G	A	ENST00000613979	ENSG00000146839	ZAN	TRUE	TRUE
chr7	100776541	G	A	ENST00000613979	ENSG00000146839	ZAN	TRUE	TRUE
chr7	100776542	A	T	ENST00000613979	ENSG00000146839	ZAN	TRUE	TRUE
chr7	100776548	A	T	ENST00000613979	ENSG00000146839	ZAN	TRUE	TRUE
chr7	100776565	G	A	ENST00000613979	ENSG00000146839	ZAN	TRUE	FALSE
chr7	100776565	G	C	ENST00000613979	ENSG00000146839	ZAN	TRUE	FALSE
chr7	100776565	G	T	ENST00000613979	ENSG00000146839	ZAN	TRUE	FALSE
chr7	100776566	T	A	ENST00000613979	ENSG00000146839	ZAN	TRUE	FALSE
chr7	100776566	T	C	ENST00000613979	ENSG00000146839	ZAN	TRUE	FALSE
chr7	100776566	T	G	ENST00000613979	ENSG00000146839	ZAN	TRUE	FALSE
chr7	100779444	A	C	ENST00000613979	ENSG00000146839	ZAN	TRUE	FALSE
chr7	100779444	A	G	ENST00000613979	ENSG00000146839	ZAN	TRUE	FALSE
chr7	100779444	A	T	ENST00000613979	ENSG00000146839	ZAN	TRUE	FALSE
chr7	100779445	G	A	ENST00000613979	ENSG00000146839	ZAN	TRUE	FALSE
chr7	100779445	G	C	ENST00000613979	ENSG00000146839	ZAN	TRUE	FALSE
chr7	100779445	G	T	ENST00000613979	ENSG00000146839	ZAN	TRUE	FALSE
chr7	100779449	T	A	ENST00000613979	ENSG00000146839	ZAN	TRUE	TRUE
chr7	100779450	C	T	ENST00000613979	ENSG00000146839	ZAN	TRUE	TRUE
chr7	100779468	G	T	ENST00000613979	ENSG00000146839	ZAN	TRUE	TRUE
chr7	100779471	C	T	ENST00000613979	ENSG00000146839	ZAN	TRUE	TRUE
chr7	100779474	C	T	ENST00000613979	ENSG00000146839	ZAN	TRUE	TRUE
chr7	100779486	G	T	ENST00000613979	ENSG00000146839	ZAN	TRUE	TRUE
chr7	100779489	C	T	ENST00000613979	ENSG00000146839	ZAN	TRUE	TRUE
chr7	100779492	C	T	ENST00000613979	ENSG00000146839	ZAN	TRUE	TRUE
chr7	100779495	G	T	ENST00000613979	ENSG00000146839	ZAN	TRUE	TRUE
chr7	100779507	G	T	ENST00000613979	ENSG00000146839	ZAN	TRUE	TRUE
chr7	100779515	C	A	ENST00000613979	ENSG00000146839	ZAN	TRUE	TRUE
chr7	100779543	G	T	ENST00000613979	ENSG00000146839	ZAN	TRUE	TRUE
chr7	100779546	A	T	ENST00000613979	ENSG00000146839	ZAN	TRUE	TRUE
chr7	100779551	C	A	ENST00000613979	ENSG00000146839	ZAN	TRUE	TRUE
chr7	100779552	G	T	ENST00000613979	ENSG00000146839	ZAN	TRUE	TRUE
chr7	100779577	G	A	ENST00000613979	ENSG00000146839	ZAN	TRUE	TRUE
chr7	100779578	G	A	ENST00000613979	ENSG00000146839	ZAN	TRUE	TRUE
chr7	100779582	C	T	ENST00000613979	ENSG00000146839	ZAN	TRUE	TRUE
chr7	100779587	C	A	ENST00000613979	ENSG00000146839	ZAN	TRUE	TRUE
chr7	100779626	T	A	ENST00000613979	ENSG00000146839	ZAN	TRUE	TRUE
chr7	100779641	T	A	ENST00000613979	ENSG00000146839	ZAN	TRUE	TRUE
chr7	100779642	G	T	ENST00000613979	ENSG00000146839	ZAN	TRUE	TRUE
chr7	100779648	G	T	ENST00000613979	ENSG00000146839	ZAN	TRUE	TRUE
chr7	100779659	C	A	ENST00000613979	ENSG00000146839	ZAN	TRUE	TRUE
chr7	100779659	C	G	ENST00000613979	ENSG00000146839	ZAN	TRUE	TRUE
chr7	100779660	C	T	ENST00000613979	ENSG00000146839	ZAN	TRUE	TRUE
chr7	100779671	C	A	ENST00000613979	ENSG00000146839	ZAN	TRUE	TRUE
chr7	100779672	C	T	ENST00000613979	ENSG00000146839	ZAN	TRUE	TRUE
chr7	100779681	C	T	ENST00000613979	ENSG00000146839	ZAN	TRUE	TRUE
chr7	100779701	C	A	ENST00000613979	ENSG00000146839	ZAN	TRUE	TRUE
chr7	100779702	C	T	ENST00000613979	ENSG00000146839	ZAN	TRUE	TRUE
chr7	100779708	C	T	ENST00000613979	ENSG00000146839	ZAN	TRUE	TRUE
chr7	100779717	A	T	ENST00000613979	ENSG00000146839	ZAN	TRUE	TRUE
chr7	100779730	G	A	ENST00000613979	ENSG00000146839	ZAN	TRUE	TRUE
chr7	100779731	G	A	ENST00000613979	ENSG00000146839	ZAN	TRUE	TRUE
chr7	100779732	A	T	ENST00000613979	ENSG00000146839	ZAN	TRUE	TRUE
chr7	100779749	C	A	ENST00000613979	ENSG00000146839	ZAN	TRUE	TRUE
chr7	100779751	G	A	ENST00000613979	ENSG00000146839	ZAN	TRUE	FALSE
chr7	100779751	G	C	ENST00000613979	ENSG00000146839	ZAN	TRUE	FALSE
chr7	100779751	G	T	ENST00000613979	ENSG00000146839	ZAN	TRUE	FALSE
chr7	100779752	T	A	ENST00000613979	ENSG00000146839	ZAN	TRUE	FALSE
chr7	100779752	T	C	ENST00000613979	ENSG00000146839	ZAN	TRUE	FALSE
chr7	100779752	T	G	ENST00000613979	ENSG00000146839	ZAN	TRUE	FALSE
chr7	100784621	A	C	ENST00000613979	ENSG00000146839	ZAN	TRUE	FALSE
chr7	100784621	A	G	ENST00000613979	ENSG00000146839	ZAN	TRUE	FALSE
chr7	100784621	A	T	ENST00000613979	ENSG00000146839	ZAN	TRUE	FALSE
chr7	100784622	G	A	ENST00000613979	ENSG00000146839	ZAN	TRUE	FALSE
chr7	100784622	G	C	ENST00000613979	ENSG00000146839	ZAN	TRUE	FALSE
chr7	100784622	G	T	ENST00000613979	ENSG00000146839	ZAN	TRUE	FALSE
chr7	100784628	G	T	ENST00000613979	ENSG00000146839	ZAN	TRUE	TRUE
chr7	100784633	C	A	ENST00000613979	ENSG00000146839	ZAN	TRUE	TRUE
chr7	100784642	C	A	ENST00000613979	ENSG00000146839	ZAN	TRUE	TRUE
chr7	100784642	C	G	ENST00000613979	ENSG00000146839	ZAN	TRUE	TRUE
chr7	100784651	C	A	ENST00000613979	ENSG00000146839	ZAN	TRUE	TRUE
chr7	100784651	C	G	ENST00000613979	ENSG00000146839	ZAN	TRUE	TRUE
chr7	100784660	C	A	ENST00000613979	ENSG00000146839	ZAN	TRUE	TRUE
chr7	100784672	C	A	ENST00000613979	ENSG00000146839	ZAN	TRUE	TRUE
chr7	100784674	C	A	ENST00000613979	ENSG00000146839	ZAN	TRUE	TRUE
chr7	100784674	C	G	ENST00000613979	ENSG00000146839	ZAN	TRUE	TRUE
chr7	100784684	C	A	ENST00000613979	ENSG00000146839	ZAN	TRUE	TRUE
chr7	100784686	G	A	ENST00000613979	ENSG00000146839	ZAN	TRUE	TRUE
chr7	100784687	G	A	ENST00000613979	ENSG00000146839	ZAN	TRUE	TRUE
chr7	100784705	T	A	ENST00000613979	ENSG00000146839	ZAN	TRUE	TRUE
chr7	100784706	G	T	ENST00000613979	ENSG00000146839	ZAN	TRUE	TRUE
chr7	100784715	A	T	ENST00000613979	ENSG00000146839	ZAN	TRUE	TRUE
chr7	100784732	C	A	ENST00000613979	ENSG00000146839	ZAN	TRUE	TRUE
chr7	100784736	G	T	ENST00000613979	ENSG00000146839	ZAN	TRUE	TRUE
chr7	100784744	C	A	ENST00000613979	ENSG00000146839	ZAN	TRUE	TRUE
chr7	100784750	T	A	ENST00000613979	ENSG00000146839	ZAN	TRUE	TRUE
chr7	100784751	C	T	ENST00000613979	ENSG00000146839	ZAN	TRUE	TRUE
chr7	100784762	T	A	ENST00000613979	ENSG00000146839	ZAN	TRUE	TRUE
chr7	100784762	T	G	ENST00000613979	ENSG00000146839	ZAN	TRUE	TRUE
chr7	100784772	G	T	ENST00000613979	ENSG00000146839	ZAN	TRUE	TRUE
chr7	100784778	A	T	ENST00000613979	ENSG00000146839	ZAN	TRUE	TRUE
chr7	100784783	T	A	ENST00000613979	ENSG00000146839	ZAN	TRUE	TRUE
chr7	100784790	A	T	ENST00000613979	ENSG00000146839	ZAN	TRUE	TRUE
chr7	100784796	C	T	ENST00000613979	ENSG00000146839	ZAN	TRUE	TRUE
chr7	100784801	T	A	ENST00000613979	ENSG00000146839	ZAN	TRUE	TRUE
chr7	100784807	C	A	ENST00000613979	ENSG00000146839	ZAN	TRUE	TRUE
chr7	100784808	A	T	ENST00000613979	ENSG00000146839	ZAN	TRUE	TRUE
chr7	100784835	G	A	ENST00000613979	ENSG00000146839	ZAN	TRUE	FALSE
chr7	100784835	G	C	ENST00000613979	ENSG00000146839	ZAN	TRUE	FALSE
chr7	100784835	G	T	ENST00000613979	ENSG00000146839	ZAN	TRUE	FALSE
chr7	100784836	T	A	ENST00000613979	ENSG00000146839	ZAN	TRUE	FALSE
chr7	100784836	T	C	ENST00000613979	ENSG00000146839	ZAN	TRUE	FALSE
chr7	100784836	T	G	ENST00000613979	ENSG00000146839	ZAN	TRUE	FALSE
chr7	100785995	A	C	ENST00000613979	ENSG00000146839	ZAN	TRUE	FALSE
chr7	100785995	A	G	ENST00000613979	ENSG00000146839	ZAN	TRUE	FALSE
chr7	100785995	A	T	ENST00000613979	ENSG00000146839	ZAN	TRUE	FALSE
chr7	100785996	G	A	ENST00000613979	ENSG00000146839	ZAN	TRUE	FALSE
chr7	100785996	G	C	ENST00000613979	ENSG00000146839	ZAN	TRUE	FALSE
chr7	100785996	G	T	ENST00000613979	ENSG00000146839	ZAN	TRUE	FALSE
chr7	100786003	A	T	ENST00000613979	ENSG00000146839	ZAN	TRUE	TRUE
chr7	100786010	G	A	ENST00000613979	ENSG00000146839	ZAN	TRUE	TRUE
chr7	100786011	G	A	ENST00000613979	ENSG00000146839	ZAN	TRUE	TRUE
chr7	100786026	C	A	ENST00000613979	ENSG00000146839	ZAN	TRUE	TRUE
chr7	100786030	G	T	ENST00000613979	ENSG00000146839	ZAN	TRUE	TRUE
chr7	100786033	A	T	ENST00000613979	ENSG00000146839	ZAN	TRUE	TRUE
chr7	100786038	T	A	ENST00000613979	ENSG00000146839	ZAN	TRUE	TRUE
chr7	100786044	C	A	ENST00000613979	ENSG00000146839	ZAN	TRUE	TRUE
chr7	100786048	G	T	ENST00000613979	ENSG00000146839	ZAN	TRUE	TRUE
chr7	100786051	G	T	ENST00000613979	ENSG00000146839	ZAN	TRUE	TRUE
chr7	100786060	C	T	ENST00000613979	ENSG00000146839	ZAN	TRUE	TRUE
chr7	100786065	C	A	ENST00000613979	ENSG00000146839	ZAN	TRUE	TRUE
chr7	100786075	C	T	ENST00000613979	ENSG00000146839	ZAN	TRUE	TRUE
chr7	100786080	C	A	ENST00000613979	ENSG00000146839	ZAN	TRUE	TRUE
chr7	100786098	C	A	ENST00000613979	ENSG00000146839	ZAN	TRUE	TRUE
chr7	100786099	C	T	ENST00000613979	ENSG00000146839	ZAN	TRUE	TRUE
chr7	100786131	T	A	ENST00000613979	ENSG00000146839	ZAN	TRUE	TRUE
chr7	100786136	C	A	ENST00000613979	ENSG00000146839	ZAN	TRUE	TRUE
chr7	100786136	C	G	ENST00000613979	ENSG00000146839	ZAN	TRUE	TRUE
chr7	100786141	A	T	ENST00000613979	ENSG00000146839	ZAN	TRUE	TRUE
chr7	100786142	G	A	ENST00000613979	ENSG00000146839	ZAN	TRUE	FALSE
chr7	100786142	G	C	ENST00000613979	ENSG00000146839	ZAN	TRUE	FALSE
chr7	100786142	G	T	ENST00000613979	ENSG00000146839	ZAN	TRUE	FALSE
chr7	100786143	T	A	ENST00000613979	ENSG00000146839	ZAN	TRUE	FALSE
chr7	100786143	T	C	ENST00000613979	ENSG00000146839	ZAN	TRUE	FALSE
chr7	100786143	T	G	ENST00000613979	ENSG00000146839	ZAN	TRUE	FALSE
chr7	100787887	A	C	ENST00000613979	ENSG00000146839	ZAN	TRUE	FALSE
chr7	100787887	A	G	ENST00000613979	ENSG00000146839	ZAN	TRUE	FALSE
chr7	100787887	A	T	ENST00000613979	ENSG00000146839	ZAN	TRUE	FALSE
chr7	100787888	G	A	ENST00000613979	ENSG00000146839	ZAN	TRUE	FALSE
chr7	100787888	G	C	ENST00000613979	ENSG00000146839	ZAN	TRUE	FALSE
chr7	100787888	G	T	ENST00000613979	ENSG00000146839	ZAN	TRUE	FALSE
chr7	100787894	G	T	ENST00000613979	ENSG00000146839	ZAN	TRUE	TRUE
chr7	100787897	C	T	ENST00000613979	ENSG00000146839	ZAN	TRUE	TRUE
chr7	100787902	C	A	ENST00000613979	ENSG00000146839	ZAN
chr7	100787904	C	A	ENST00000613979	ENSG00000146839	ZAN
chr7	100787904	C	G	ENST00000613979	ENSG00000146839	ZAN
chr7	100787911	T	A	ENST00000613979	ENSG00000146839	ZAN
chr7	100787911	T	G	ENST00000613979	ENSG00000146839	ZAN
chr7	100787926	C	A	ENST00000613979	ENSG00000146839	ZAN
chr7	100787926	C	G	ENST00000613979	ENSG00000146839	ZAN
chr7	100787950	C	A	ENST00000613979	ENSG00000146839	ZAN
chr7	100787950	C	G	ENST00000613979	ENSG00000146839	ZAN
chr7	100787955	T	A	ENST00000613979	ENSG00000146839	ZAN
chr7	100787957	C	T	ENST00000613979	ENSG00000146839	ZAN
chr7	100787974	T	A	ENST00000613979	ENSG00000146839	ZAN
chr7	100787974	T	G	ENST00000613979	ENSG00000146839	ZAN
chr7	100787984	A	T	ENST00000613979	ENSG00000146839	ZAN
chr7	100788005	G	T	ENST00000613979	ENSG00000146839	ZAN	TRUE	TRUE
chr7	100788014	G	T	ENST00000613979	ENSG00000146839	ZAN	TRUE	TRUE
chr7	100788029	G	T	ENST00000613979	ENSG00000146839	ZAN	TRUE	TRUE
chr7	100788032	G	T	ENST00000613979	ENSG00000146839	ZAN	TRUE	TRUE
chr7	100788041	A	T	ENST00000613979	ENSG00000146839	ZAN	TRUE	TRUE
chr7	100788072	T	A	ENST00000613979	ENSG00000146839	ZAN	TRUE	TRUE
chr7	100788074	C	T	ENST00000613979	ENSG00000146839	ZAN	TRUE	TRUE
chr7	100788077	G	T	ENST00000613979	ENSG00000146839	ZAN	TRUE	TRUE
chr7	100788097	C	A	ENST00000613979	ENSG00000146839	ZAN	TRUE	TRUE
chr7	100788097	C	G	ENST00000613979	ENSG00000146839	ZAN	TRUE	TRUE
chr7	100788103	T	A	ENST00000613979	ENSG00000146839	ZAN	TRUE	TRUE
chr7	100788103	T	G	ENST00000613979	ENSG00000146839	ZAN	TRUE	TRUE
chr7	100788104	A	T	ENST00000613979	ENSG00000146839	ZAN	TRUE	TRUE
chr7	100788110	C	T	ENST00000613979	ENSG00000146839	ZAN	TRUE	TRUE
chr7	100788116	C	T	ENST00000613979	ENSG00000146839	ZAN	TRUE	TRUE
chr7	100788128	G	T	ENST00000613979	ENSG00000146839	ZAN	TRUE	TRUE
chr7	100788137	G	A	ENST00000613979	ENSG00000146839	ZAN	TRUE	FALSE
chr7	100788137	G	C	ENST00000613979	ENSG00000146839	ZAN	TRUE	FALSE
chr7	100788137	G	T	ENST00000613979	ENSG00000146839	ZAN	TRUE	FALSE
chr7	100788138	T	A	ENST00000613979	ENSG00000146839	ZAN	TRUE	FALSE
chr7	100788138	T	C	ENST00000613979	ENSG00000146839	ZAN	TRUE	FALSE
chr7	100788138	T	G	ENST00000613979	ENSG00000146839	ZAN	TRUE	FALSE
chr7	100789216	A	C	ENST00000613979	ENSG00000146839	ZAN	TRUE	FALSE
chr7	100789216	A	G	ENST00000613979	ENSG00000146839	ZAN	TRUE	FALSE
chr7	100789216	A	T	ENST00000613979	ENSG00000146839	ZAN	TRUE	FALSE
chr7	100789217	G	A	ENST00000613979	ENSG00000146839	ZAN	TRUE	FALSE
chr7	100789217	G	C	ENST00000613979	ENSG00000146839	ZAN	TRUE	FALSE
chr7	100789217	G	T	ENST00000613979	ENSG00000146839	ZAN	TRUE	FALSE
chr7	100789227	C	T	ENST00000613979	ENSG00000146839	ZAN	TRUE	TRUE
chr7	100789230	A	T	ENST00000613979	ENSG00000146839	ZAN	TRUE	TRUE
chr7	100789247	C	A	ENST00000613979	ENSG00000146839	ZAN	TRUE	TRUE
chr7	100789247	C	G	ENST00000613979	ENSG00000146839	ZAN	TRUE	TRUE
chr7	100789257	G	T	ENST00000613979	ENSG00000146839	ZAN	TRUE	TRUE
chr7	100789279	G	A	ENST00000613979	ENSG00000146839	ZAN	TRUE	TRUE
chr7	100789280	G	A	ENST00000613979	ENSG00000146839	ZAN	TRUE	TRUE
chr7	100789284	C	T	ENST00000613979	ENSG00000146839	ZAN	TRUE	TRUE
chr7	100789295	C	A	ENST00000613979	ENSG00000146839	ZAN	TRUE	TRUE
chr7	100789295	C	G	ENST00000613979	ENSG00000146839	ZAN	TRUE	TRUE
chr7	100789311	G	T	ENST00000613979	ENSG00000146839	ZAN	TRUE	TRUE
chr7	100789332	G	T	ENST00000613979	ENSG00000146839	ZAN	TRUE	TRUE
chr7	100789338	A	T	ENST00000613979	ENSG00000146839	ZAN	TRUE	TRUE
chr7	100789348	G	A	ENST00000613979	ENSG00000146839	ZAN	TRUE	FALSE
chr7	100789348	G	C	ENST00000613979	ENSG00000146839	ZAN	TRUE	FALSE
chr7	100789348	G	T	ENST00000613979	ENSG00000146839	ZAN	TRUE	FALSE
chr7	100789349	T	A	ENST00000613979	ENSG00000146839	ZAN	TRUE	FALSE
chr7	100789349	T	C	ENST00000613979	ENSG00000146839	ZAN	TRUE	FALSE
chr7	100789349	T	G	ENST00000613979	ENSG00000146839	ZAN	TRUE	FALSE
chr7	100790940	A	C	ENST00000613979	ENSG00000146839	ZAN	TRUE	FALSE
chr7	100790940	A	G	ENST00000613979	ENSG00000146839	ZAN	TRUE	FALSE
chr7	100790940	A	T	ENST00000613979	ENSG00000146839	ZAN	TRUE	FALSE
chr7	100790941	G	A	ENST00000613979	ENSG00000146839	ZAN	TRUE	FALSE
chr7	100790941	G	C	ENST00000613979	ENSG00000146839	ZAN	TRUE	FALSE
chr7	100790941	G	T	ENST00000613979	ENSG00000146839	ZAN	TRUE	FALSE
chr7	100790964	C	A	ENST00000613979	ENSG00000146839	ZAN	TRUE	TRUE
chr7	100790964	C	G	ENST00000613979	ENSG00000146839	ZAN	TRUE	TRUE
chr7	100790965	G	T	ENST00000613979	ENSG00000146839	ZAN	TRUE	TRUE
chr7	100790988	C	A	ENST00000613979	ENSG00000146839	ZAN	TRUE	TRUE
chr7	100790989	G	T	ENST00000613979	ENSG00000146839	ZAN	TRUE	TRUE
chr7	100790997	C	A	ENST00000613979	ENSG00000146839	ZAN	TRUE	TRUE
chr7	100790997	C	G	ENST00000613979	ENSG00000146839	ZAN	TRUE	TRUE
chr7	100791001	A	T	ENST00000613979	ENSG00000146839	ZAN	TRUE	TRUE
chr7	100791010	A	T	ENST00000613979	ENSG00000146839	ZAN	TRUE	TRUE
chr7	100791046	C	T	ENST00000613979	ENSG00000146839	ZAN	TRUE	TRUE
chr7	100791074	G	A	ENST00000613979	ENSG00000146839	ZAN	TRUE	TRUE
chr7	100791075	G	A	ENST00000613979	ENSG00000146839	ZAN	TRUE	TRUE
chr7	100791076	G	T	ENST00000613979	ENSG00000146839	ZAN	TRUE	TRUE
chr7	100791082	A	T	ENST00000613979	ENSG00000146839	ZAN	TRUE	TRUE
chr7	100791088	G	T	ENST00000613979	ENSG00000146839	ZAN	TRUE	TRUE
chr7	100791114	G	A	ENST00000613979	ENSG00000146839	ZAN	TRUE	FALSE
chr7	100791114	G	C	ENST00000613979	ENSG00000146839	ZAN	TRUE	FALSE
chr7	100791114	G	T	ENST00000613979	ENSG00000146839	ZAN	TRUE	FALSE
chr7	100791115	T	A	ENST00000613979	ENSG00000146839	ZAN	TRUE	FALSE
chr7	100791115	T	C	ENST00000613979	ENSG00000146839	ZAN	TRUE	FALSE
chr7	100791115	T	G	ENST00000613979	ENSG00000146839	ZAN	TRUE	FALSE
chr7	100791964	A	C	ENST00000613979	ENSG00000146839	ZAN	TRUE	FALSE
chr7	100791964	A	G	ENST00000613979	ENSG00000146839	ZAN	TRUE	FALSE
chr7	100791964	A	T	ENST00000613979	ENSG00000146839	ZAN	TRUE	FALSE
chr7	100791965	G	A	ENST00000613979	ENSG00000146839	ZAN	TRUE	FALSE
chr7	100791965	G	C	ENST00000613979	ENSG00000146839	ZAN	TRUE	FALSE
chr7	100791965	G	T	ENST00000613979	ENSG00000146839	ZAN	TRUE	FALSE
chr7	100791979	G	T	ENST00000613979	ENSG00000146839	ZAN	TRUE	TRUE
chr7	100791982	G	T	ENST00000613979	ENSG00000146839	ZAN	TRUE	TRUE
chr7	100791985	G	T	ENST00000613979	ENSG00000146839	ZAN	TRUE	TRUE
chr7	100791988	G	T	ENST00000613979	ENSG00000146839	ZAN	TRUE	TRUE
chr7	100791991	C	T	ENST00000613979	ENSG00000146839	ZAN	TRUE	TRUE
chr7	100792000	G	T	ENST00000613979	ENSG00000146839	ZAN	TRUE	TRUE
chr7	100792024	C	T	ENST00000613979	ENSG00000146839	ZAN	TRUE	TRUE
chr7	100792033	G	T	ENST00000613979	ENSG00000146839	ZAN	TRUE	TRUE
chr7	100792038	T	A	ENST00000613979	ENSG00000146839	ZAN	TRUE	TRUE
chr7	100792045	G	T	ENST00000613979	ENSG00000146839	ZAN	TRUE	TRUE
chr7	100792048	C	T	ENST00000613979	ENSG00000146839	ZAN	TRUE	TRUE
chr7	100792069	C	T	ENST00000613979	ENSG00000146839	ZAN	TRUE	TRUE
chr7	100792077	T	A	ENST00000613979	ENSG00000146839	ZAN	TRUE	TRUE
chr7	100792096	C	T	ENST00000613979	ENSG00000146839	ZAN	TRUE	TRUE
chr7	100792116	T	A	ENST00000613979	ENSG00000146839	ZAN	TRUE	TRUE
chr7	100792120	C	T	ENST00000613979	ENSG00000146839	ZAN	TRUE	TRUE
chr7	100792135	G	T	ENST00000613979	ENSG00000146839	ZAN	TRUE	TRUE
chr7	100792144	C	T	ENST00000613979	ENSG00000146839	ZAN	TRUE	TRUE
chr7	100792147	G	T	ENST00000613979	ENSG00000146839	ZAN	TRUE	TRUE
chr7	100792149	G	A	ENST00000613979	ENSG00000146839	ZAN	TRUE	FALSE
chr7	100792149	G	C	ENST00000613979	ENSG00000146839	ZAN	TRUE	FALSE
chr7	100792149	G	T	ENST00000613979	ENSG00000146839	ZAN	TRUE	FALSE
chr7	100792150	T	A	ENST00000613979	ENSG00000146839	ZAN	TRUE	FALSE
chr7	100792150	T	C	ENST00000613979	ENSG00000146839	ZAN	TRUE	FALSE
chr7	100792150	T	G	ENST00000613979	ENSG00000146839	ZAN	TRUE	FALSE
chr7	100792403	A	C	ENST00000613979	ENSG00000146839	ZAN	TRUE	FALSE
chr7	100792403	A	G	ENST00000613979	ENSG00000146839	ZAN	TRUE	FALSE
chr7	100792403	A	T	ENST00000613979	ENSG00000146839	ZAN	TRUE	FALSE
chr7	100792404	G	A	ENST00000613979	ENSG00000146839	ZAN	TRUE	FALSE
chr7	100792404	G	C	ENST00000613979	ENSG00000146839	ZAN	TRUE	FALSE
chr7	100792404	G	T	ENST00000613979	ENSG00000146839	ZAN	TRUE	FALSE
chr7	100792411	C	A	ENST00000613979	ENSG00000146839	ZAN	TRUE	TRUE
chr7	100792426	C	A	ENST00000613979	ENSG00000146839	ZAN	TRUE	TRUE
chr7	100792433	C	T	ENST00000613979	ENSG00000146839	ZAN	TRUE	TRUE
chr7	100792442	A	T	ENST00000613979	ENSG00000146839	ZAN	TRUE	TRUE
chr7	100792445	G	T	ENST00000613979	ENSG00000146839	ZAN	TRUE	TRUE
chr7	100792448	C	T	ENST00000613979	ENSG00000146839	ZAN	TRUE	TRUE
chr7	100792451	G	T	ENST00000613979	ENSG00000146839	ZAN	TRUE	TRUE
chr7	100792454	G	T	ENST00000613979	ENSG00000146839	ZAN	TRUE	TRUE
chr7	100792465	C	A	ENST00000613979	ENSG00000146839	ZAN	TRUE	TRUE
chr7	100792466	C	T	ENST00000613979	ENSG00000146839	ZAN	TRUE	TRUE
chr7	100792480	G	A	ENST00000613979	ENSG00000146839	ZAN	FALSE	FALSE
chr7	100792480	G	C	ENST00000613979	ENSG00000146839	ZAN	FALSE	FALSE
chr7	100792480	G	T	ENST00000613979	ENSG00000146839	ZAN	FALSE	FALSE
chr7	100792481	T	A	ENST00000613979	ENSG00000146839	ZAN	FALSE	FALSE
chr7	100792481	T	C	ENST00000613979	ENSG00000146839	ZAN	FALSE	FALSE
chr7	100792481	T	G	ENST00000613979	ENSG00000146839	ZAN	FALSE	FALSE
chr7	100793818	A	C	ENST00000613979	ENSG00000146839	ZAN	TRUE	FALSE
chr7	100793818	A	G	ENST00000613979	ENSG00000146839	ZAN	TRUE	FALSE
chr7	100793818	A	T	ENST00000613979	ENSG00000146839	ZAN	TRUE	FALSE
chr7	100793819	G	A	ENST00000613979	ENSG00000146839	ZAN	TRUE	FALSE
chr7	100793819	G	C	ENST00000613979	ENSG00000146839	ZAN	TRUE	FALSE
chr7	100793819	G	T	ENST00000613979	ENSG00000146839	ZAN	TRUE	FALSE
chr7	100793824	G	T	ENST00000613979	ENSG00000146839	ZAN	TRUE	TRUE
chr7	100793841	C	A	ENST00000613979	ENSG00000146839	ZAN	TRUE	TRUE
chr7	100793841	C	G	ENST00000613979	ENSG00000146839	ZAN	TRUE	TRUE
chr7	100793849	C	A	ENST00000613979	ENSG00000146839	ZAN	TRUE	TRUE
chr7	100793849	C	G	ENST00000613979	ENSG00000146839	ZAN	TRUE	TRUE
chr7	100793851	G	T	ENST00000613979	ENSG00000146839	ZAN	TRUE	TRUE
chr7	100793859	T	A	ENST00000613979	ENSG00000146839	ZAN	TRUE	TRUE
chr7	100793859	T	G	ENST00000613979	ENSG00000146839	ZAN	TRUE	TRUE
chr7	100793883	C	A	ENST00000613979	ENSG00000146839	ZAN	TRUE	TRUE
chr7	100793884	C	T	ENST00000613979	ENSG00000146839	ZAN	TRUE	TRUE
chr7	100793893	A	T	ENST00000613979	ENSG00000146839	ZAN	TRUE	TRUE
chr7	100793902	G	T	ENST00000613979	ENSG00000146839	ZAN	TRUE	TRUE
chr7	100793908	C	T	ENST00000613979	ENSG00000146839	ZAN	TRUE	TRUE
chr7	100793923	G	T	ENST00000613979	ENSG00000146839	ZAN	TRUE	TRUE
chr7	100793935	C	T	ENST00000613979	ENSG00000146839	ZAN	TRUE	TRUE
chr7	100793952	C	A	ENST00000613979	ENSG00000146839	ZAN	TRUE	TRUE
chr7	100793956	C	T	ENST00000613979	ENSG00000146839	ZAN	TRUE	TRUE
chr7	100793960	G	A	ENST00000613979	ENSG00000146839	ZAN	TRUE	TRUE
chr7	100793961	G	A	ENST00000613979	ENSG00000146839	ZAN	TRUE	TRUE
chr7	100793968	G	T	ENST00000613979	ENSG00000146839	ZAN	TRUE	TRUE
chr7	100793988	T	A	ENST00000613979	ENSG00000146839	ZAN	TRUE	TRUE
chr7	100793994	C	A	ENST00000613979	ENSG00000146839	ZAN	TRUE	TRUE
chr7	100794012	C	A	ENST00000613979	ENSG00000146839	ZAN	TRUE	TRUE
chr7	100794012	C	G	ENST00000613979	ENSG00000146839	ZAN	TRUE	TRUE
chr7	100794015	C	A	ENST00000613979	ENSG00000146839	ZAN	TRUE	TRUE
chr7	100794015	C	G	ENST00000613979	ENSG00000146839	ZAN	TRUE	TRUE
chr7	100794016	C	T	ENST00000613979	ENSG00000146839	ZAN	TRUE	TRUE
chr7	100794019	G	A	ENST00000613979	ENSG00000146839	ZAN	FALSE	FALSE
chr7	100794019	G	C	ENST00000613979	ENSG00000146839	ZAN	FALSE	FALSE
chr7	100794019	G	T	ENST00000613979	ENSG00000146839	ZAN	FALSE	FALSE
chr7	100794020	T	A	ENST00000613979	ENSG00000146839	ZAN	FALSE	FALSE
chr7	100794020	T	C	ENST00000613979	ENSG00000146839	ZAN	FALSE	FALSE
chr7	100794020	T	G	ENST00000613979	ENSG00000146839	ZAN	FALSE	FALSE
chr7	100794118	A	C	ENST00000613979	ENSG00000146839	ZAN	FALSE	FALSE
chr7	100794118	A	G	ENST00000613979	ENSG00000146839	ZAN	FALSE	FALSE
chr7	100794118	A	T	ENST00000613979	ENSG00000146839	ZAN	FALSE	FALSE
chr7	100794119	G	A	ENST00000613979	ENSG00000146839	ZAN	FALSE	FALSE
chr7	100794119	G	C	ENST00000613979	ENSG00000146839	ZAN	FALSE	FALSE
chr7	100794119	G	T	ENST00000613979	ENSG00000146839	ZAN	FALSE	FALSE
chr7	100794141	G	T	ENST00000613979	ENSG00000146839	ZAN	TRUE	TRUE
chr7	100794149	C	A	ENST00000613979	ENSG00000146839	ZAN	TRUE	TRUE
chr7	100794153	C	T	ENST00000613979	ENSG00000146839	ZAN	TRUE	TRUE
chr7	100794161	C	A	ENST00000613979	ENSG00000146839	ZAN	TRUE	TRUE
chr7	100794167	T	A	ENST00000613979	ENSG00000146839	ZAN	TRUE	TRUE
chr7	100794175	C	A	ENST00000613979	ENSG00000146839	ZAN	TRUE	TRUE
chr7	100794175	C	G	ENST00000613979	ENSG00000146839	ZAN	TRUE	TRUE
chr7	100794191	T	A	ENST00000613979	ENSG00000146839	ZAN	TRUE	TRUE
chr7	100794192	G	T	ENST00000613979	ENSG00000146839	ZAN	TRUE	TRUE
chr7	100794206	C	A	ENST00000613979	ENSG00000146839	ZAN	TRUE	TRUE
chr7	100794207	A	T	ENST00000613979	ENSG00000146839	ZAN	TRUE	TRUE
chr7	100794216	G	T	ENST00000613979	ENSG00000146839	ZAN	TRUE	TRUE
chr7	100794224	C	A	ENST00000613979	ENSG00000146839	ZAN	TRUE	TRUE
chr7	100794243	C	T	ENST00000613979	ENSG00000146839	ZAN	TRUE	TRUE
chr7	100794251	C	A	ENST00000613979	ENSG00000146839	ZAN	TRUE	TRUE
chr7	100794258	G	T	ENST00000613979	ENSG00000146839	ZAN	TRUE	TRUE
chr7	100794259	G	A	ENST00000613979	ENSG00000146839	ZAN	FALSE	FALSE
chr7	100794259	G	C	ENST00000613979	ENSG00000146839	ZAN	FALSE	FALSE
chr7	100794259	G	T	ENST00000613979	ENSG00000146839	ZAN	FALSE	FALSE
chr7	100794260	T	A	ENST00000613979	ENSG00000146839	ZAN	FALSE	FALSE
chr7	100794260	T	C	ENST00000613979	ENSG00000146839	ZAN	FALSE	FALSE
chr7	100794260	T	G	ENST00000613979	ENSG00000146839	ZAN	FALSE	FALSE
chr7	100795194	A	C	ENST00000613979	ENSG00000146839	ZAN	TRUE	FALSE
chr7	100795194	A	G	ENST00000613979	ENSG00000146839	ZAN	TRUE	FALSE
chr7	100795194	A	T	ENST00000613979	ENSG00000146839	ZAN	TRUE	FALSE
chr7	100795195	G	A	ENST00000613979	ENSG00000146839	ZAN	TRUE	FALSE
chr7	100795195	G	C	ENST00000613979	ENSG00000146839	ZAN	TRUE	FALSE
chr7	100795195	G	T	ENST00000613979	ENSG00000146839	ZAN	TRUE	FALSE
chr7	100795206	T	A	ENST00000613979	ENSG00000146839	ZAN	TRUE	TRUE
chr7	100795210	C	T	ENST00000613979	ENSG00000146839	ZAN	TRUE	TRUE
chr7	100795221	T	A	ENST00000613979	ENSG00000146839	ZAN	TRUE	TRUE
chr7	100795222	C	T	ENST00000613979	ENSG00000146839	ZAN	TRUE	TRUE
chr7	100795234	C	T	ENST00000613979	ENSG00000146839	ZAN	TRUE	TRUE
chr7	100795239	T	A	ENST00000613979	ENSG00000146839	ZAN	TRUE	TRUE
chr7	100795243	G	T	ENST00000613979	ENSG00000146839	ZAN	TRUE	TRUE
chr7	100795246	C	T	ENST00000613979	ENSG00000146839	ZAN	TRUE	TRUE
chr7	100795249	G	T	ENST00000613979	ENSG00000146839	ZAN	TRUE	TRUE
chr7	100795266	C	A	ENST00000613979	ENSG00000146839	ZAN	TRUE	TRUE
chr7	100795267	G	T	ENST00000613979	ENSG00000146839	ZAN	TRUE	TRUE
chr7	100795272	T	A	ENST00000613979	ENSG00000146839	ZAN	TRUE	TRUE
chr7	100795273	G	T	ENST00000613979	ENSG00000146839	ZAN	TRUE	TRUE
chr7	100795284	C	A	ENST00000613979	ENSG00000146839	ZAN	TRUE	TRUE
chr7	100795284	C	G	ENST00000613979	ENSG00000146839	ZAN	TRUE	TRUE
chr7	100795288	G	T	ENST00000613979	ENSG00000146839	ZAN	TRUE	TRUE
chr7	100795299	T	A	ENST00000613979	ENSG00000146839	ZAN	TRUE	TRUE
chr7	100795303	G	T	ENST00000613979	ENSG00000146839	ZAN	TRUE	TRUE
chr7	100795309	C	T	ENST00000613979	ENSG00000146839	ZAN	TRUE	TRUE
chr7	100795327	A	T	ENST00000613979	ENSG00000146839	ZAN	TRUE	TRUE
chr7	100795330	A	T	ENST00000613979	ENSG00000146839	ZAN	TRUE	TRUE
chr7	100795337	G	A	ENST00000613979	ENSG00000146839	ZAN	TRUE	FALSE
chr7	100795337	G	C	ENST00000613979	ENSG00000146839	ZAN	TRUE	FALSE
chr7	100795337	G	T	ENST00000613979	ENSG00000146839	ZAN	TRUE	FALSE
chr7	100795338	T	A	ENST00000613979	ENSG00000146839	ZAN	TRUE	FALSE
chr7	100795338	T	C	ENST00000613979	ENSG00000146839	ZAN	TRUE	FALSE
chr7	100795338	T	G	ENST00000613979	ENSG00000146839	ZAN	TRUE	FALSE
chr7	100797364	A	C	ENST00000613979	ENSG00000146839	ZAN	FALSE	FALSE
chr7	100797364	A	G	ENST00000613979	ENSG00000146839	ZAN	FALSE	FALSE
chr7	100797364	A	T	ENST00000613979	ENSG00000146839	ZAN	FALSE	FALSE
chr7	100797365	G	A	ENST00000613979	ENSG00000146839	ZAN	FALSE	FALSE
chr7	100797365	G	C	ENST00000613979	ENSG00000146839	ZAN	FALSE	FALSE
chr7	100797365	G	T	ENST00000613979	ENSG00000146839	ZAN	FALSE	FALSE
chr7	100797392	G	T	ENST00000613979	ENSG00000146839	ZAN	TRUE	TRUE
chr7	100797434	A	T	ENST00000613979	ENSG00000146839	ZAN	TRUE	TRUE
chr7	100797437	G	T	ENST00000613979	ENSG00000146839	ZAN	TRUE	TRUE
chr7	100797442	C	A	ENST00000613979	ENSG00000146839	ZAN	TRUE	TRUE
chr7	100797448	C	A	ENST00000613979	ENSG00000146839	ZAN	TRUE	TRUE
chr7	100797448	C	G	ENST00000613979	ENSG00000146839	ZAN	TRUE	TRUE
chr7	100797449	A	T	ENST00000613979	ENSG00000146839	ZAN	TRUE	TRUE
chr7	100797461	A	T	ENST00000613979	ENSG00000146839	ZAN	FALSE	FALSE
chr7	100797464	A	T	ENST00000613979	ENSG00000146839	ZAN	FALSE	FALSE
chr7	100797466	G	A	ENST00000613979	ENSG00000146839	ZAN	TRUE	FALSE
chr7	100797466	G	C	ENST00000613979	ENSG00000146839	ZAN	TRUE	FALSE
chr7	100797466	G	T	ENST00000613979	ENSG00000146839	ZAN	TRUE	FALSE
chr7	100797467	T	A	ENST00000613979	ENSG00000146839	ZAN	TRUE	FALSE
chr7	100797467	T	C	ENST00000613979	ENSG00000146839	ZAN	FALSE	FALSE
chr7	100797467	T	G	ENST00000613979	ENSG00000146839	ZAN	TRUE	FALSE
chr7	100797575	A	C	ENST00000613979	ENSG00000146839	ZAN	TRUE	FALSE
chr7	100797575	A	G	ENST00000613979	ENSG00000146839	ZAN	TRUE	FALSE
chr7	100797575	A	T	ENST00000613979	ENSG00000146839	ZAN	TRUE	FALSE
chr7	100797576	G	A	ENST00000613979	ENSG00000146839	ZAN	TRUE	FALSE
chr7	100797576	G	C	ENST00000613979	ENSG00000146839	ZAN	TRUE	FALSE
chr7	100797576	G	T	ENST00000613979	ENSG00000146839	ZAN	TRUE	FALSE
chr7	100797578	G	T	ENST00000613979	ENSG00000146839	ZAN	FALSE	FALSE
chr7	100797581	A	T	ENST00000613979	ENSG00000146839	ZAN	FALSE	FALSE
chr7	100797587	C	T	ENST00000613979	ENSG00000146839	ZAN	FALSE	FALSE
chr7	100797590	G	T	ENST00000613979	ENSG00000146839	ZAN	FALSE	FALSE
chr7	100797593	G	T	ENST00000613979	ENSG00000146839	ZAN	FALSE	FALSE
chr7	100797599	A	T	ENST00000613979	ENSG00000146839	ZAN	FALSE	FALSE
chr7	100797624	G	A	ENST00000613979	ENSG00000146839	ZAN	TRUE	FALSE
chr7	100797624	G	C	ENST00000613979	ENSG00000146839	ZAN	TRUE	FALSE
chr7	100797624	G	T	ENST00000613979	ENSG00000146839	ZAN	TRUE	FALSE
chr7	100797625	T	A	ENST00000613979	ENSG00000146839	ZAN	TRUE	FALSE
chr7	100797625	T	C	ENST00000613979	ENSG00000146839	ZAN	TRUE	FALSE
chr7	100797625	T	G	ENST00000613979	ENSG00000146839	ZAN	TRUE	FALSE
chr7	100797705	A	C	ENST00000613979	ENSG00000146839	ZAN	FALSE	FALSE
chr7	100797705	A	G	ENST00000613979	ENSG00000146839	ZAN	FALSE	FALSE
chr7	100797705	A	T	ENST00000613979	ENSG00000146839	ZAN	FALSE	FALSE
chr7	100797706	G	A	ENST00000613979	ENSG00000146839	ZAN	FALSE	FALSE
chr7	100797706	G	C	ENST00000613979	ENSG00000146839	ZAN	FALSE	FALSE
chr7	100797706	G	T	ENST00000613979	ENSG00000146839	ZAN	FALSE	FALSE
chr7	100797723	T	A	ENST00000613979	ENSG00000146839	ZAN	FALSE	FALSE
chr7	100797729	T	A	ENST00000613979	ENSG00000146839	ZAN	FALSE	FALSE
chr7	100803464	G	C	ENST00000358173	ENSG00000196411	EPHB4	FALSE	FALSE
chr7	100803464	G	T	ENST00000358173	ENSG00000196411	EPHB4	FALSE	FALSE
chr7	100803469	G	A	ENST00000358173	ENSG00000196411	EPHB4	FALSE	FALSE
chr7	100803481	C	A	ENST00000358173	ENSG00000196411	EPHB4	FALSE	FALSE
chr7	100803484	C	A	ENST00000358173	ENSG00000196411	EPHB4	FALSE	FALSE
chr7	100803502	C	A	ENST00000358173	ENSG00000196411	EPHB4	FALSE	FALSE
chr7	100803508	T	A	ENST00000358173	ENSG00000196411	EPHB4	FALSE	FALSE
chr7	100803514	G	A	ENST00000358173	ENSG00000196411	EPHB4	FALSE	FALSE
chr7	100803520	T	A	ENST00000358173	ENSG00000196411	EPHB4	FALSE	FALSE
chr7	100803529	G	A	ENST00000358173	ENSG00000196411	EPHB4	FALSE	FALSE
chr7	100803540	A	T	ENST00000358173	ENSG00000196411	EPHB4	FALSE	FALSE
chr7	100803547	T	A	ENST00000358173	ENSG00000196411	EPHB4	FALSE	FALSE
chr7	100803550	T	A	ENST00000358173	ENSG00000196411	EPHB4	FALSE	FALSE
chr7	100803553	G	A	ENST00000358173	ENSG00000196411	EPHB4	FALSE	FALSE
chr7	100803559	C	A	ENST00000358173	ENSG00000196411	EPHB4	FALSE	FALSE
chr7	100803574	C	A	ENST00000358173	ENSG00000196411	EPHB4	FALSE	FALSE
chr7	100803580	G	A	ENST00000358173	ENSG00000196411	EPHB4	FALSE	FALSE
chr7	100803591	C	A	ENST00000358173	ENSG00000196411	EPHB4	TRUE	FALSE
chr7	100803591	C	G	ENST00000358173	ENSG00000196411	EPHB4	TRUE	FALSE
chr7	100803591	C	T	ENST00000358173	ENSG00000196411	EPHB4	TRUE	TRUE
chr7	100803592	T	A	ENST00000358173	ENSG00000196411	EPHB4	TRUE	FALSE
chr7	100803592	T	C	ENST00000358173	ENSG00000196411	EPHB4	TRUE	FALSE
chr7	100803592	T	G	ENST00000358173	ENSG00000196411	EPHB4	TRUE	FALSE
chr7	100805164	A	C	ENST00000358173	ENSG00000196411	EPHB4	TRUE	FALSE
chr7	100805164	A	G	ENST00000358173	ENSG00000196411	EPHB4	TRUE	FALSE
chr7	100805164	A	T	ENST00000358173	ENSG00000196411	EPHB4	TRUE	FALSE
chr7	100805165	C	A	ENST00000358173	ENSG00000196411	EPHB4	TRUE	FALSE
chr7	100805165	C	G	ENST00000358173	ENSG00000196411	EPHB4	TRUE	FALSE
chr7	100805165	C	T	ENST00000358173	ENSG00000196411	EPHB4	TRUE	FALSE
chr7	100805167	C	A	ENST00000358173	ENSG00000196411	EPHB4	FALSE	FALSE
chr7	100805179	G	A	ENST00000358173	ENSG00000196411	EPHB4	FALSE	FALSE
chr7	100805191	C	A	ENST00000358173	ENSG00000196411	EPHB4	FALSE	FALSE
chr7	100805224	C	A	ENST00000358173	ENSG00000196411	EPHB4	TRUE	TRUE
chr7	100805227	C	A	ENST00000358173	ENSG00000196411	EPHB4	TRUE	TRUE
chr7	100805228	G	C	ENST00000358173	ENSG00000196411	EPHB4	TRUE	TRUE
chr7	100805228	G	T	ENST00000358173	ENSG00000196411	EPHB4	TRUE	TRUE
chr7	100805233	T	A	ENST00000358173	ENSG00000196411	EPHB4	TRUE	TRUE
chr7	100805236	C	A	ENST00000358173	ENSG00000196411	EPHB4	TRUE	TRUE
chr7	100805242	T	A	ENST00000358173	ENSG00000196411	EPHB4	TRUE	TRUE
chr7	100805255	C	T	ENST00000358173	ENSG00000196411	EPHB4	TRUE	TRUE
chr7	100805256	C	T	ENST00000358173	ENSG00000196411	EPHB4	TRUE	TRUE
chr7	100805260	C	A	ENST00000358173	ENSG00000196411	EPHB4	TRUE	TRUE
chr7	100805280	G	C	ENST00000358173	ENSG00000196411	EPHB4	TRUE	TRUE
chr7	100805280	G	T	ENST00000358173	ENSG00000196411	EPHB4	TRUE	TRUE
chr7	100805282	G	C	ENST00000358173	ENSG00000196411	EPHB4	TRUE	TRUE
chr7	100805282	G	T	ENST00000358173	ENSG00000196411	EPHB4	TRUE	TRUE
chr7	100805293	G	A	ENST00000358173	ENSG00000196411	EPHB4	TRUE	TRUE
chr7	100805299	G	A	ENST00000358173	ENSG00000196411	EPHB4	TRUE	TRUE
chr7	100805316	G	C	ENST00000358173	ENSG00000196411	EPHB4	TRUE	TRUE
chr7	100805316	G	T	ENST00000358173	ENSG00000196411	EPHB4	TRUE	TRUE
chr7	100805322	C	A	ENST00000358173	ENSG00000196411	EPHB4	TRUE	FALSE
chr7	100805322	C	G	ENST00000358173	ENSG00000196411	EPHB4	TRUE	FALSE
chr7	100805322	C	T	ENST00000358173	ENSG00000196411	EPHB4	TRUE	FALSE
chr7	100805323	T	A	ENST00000358173	ENSG00000196411	EPHB4	TRUE	FALSE
chr7	100805323	T	C	ENST00000358173	ENSG00000196411	EPHB4	TRUE	FALSE
chr7	100805323	T	G	ENST00000358173	ENSG00000196411	EPHB4	TRUE	FALSE
chr7	100805499	A	C	ENST00000358173	ENSG00000196411	EPHB4	TRUE	FALSE
chr7	100805499	A	G	ENST00000358173	ENSG00000196411	EPHB4	TRUE	FALSE
chr7	100805499	A	T	ENST00000358173	ENSG00000196411	EPHB4	TRUE	FALSE
chr7	100805500	C	A	ENST00000358173	ENSG00000196411	EPHB4	TRUE	FALSE
chr7	100805500	C	G	ENST00000358173	ENSG00000196411	EPHB4	TRUE	FALSE
chr7	100805500	C	T	ENST00000358173	ENSG00000196411	EPHB4	TRUE	FALSE
chr7	100805511	C	A	ENST00000358173	ENSG00000196411	EPHB4	TRUE	TRUE
chr7	100805526	T	A	ENST00000358173	ENSG00000196411	EPHB4	TRUE	TRUE
chr7	100805553	T	A	ENST00000358173	ENSG00000196411	EPHB4	TRUE	TRUE
chr7	100805574	G	A	ENST00000358173	ENSG00000196411	EPHB4	TRUE	TRUE
chr7	100805604	T	A	ENST00000358173	ENSG00000196411	EPHB4	TRUE	TRUE
chr7	100805607	G	A	ENST00000358173	ENSG00000196411	EPHB4	TRUE	TRUE
chr7	100805608	C	T	ENST00000358173	ENSG00000196411	EPHB4	TRUE	TRUE
chr7	100805609	C	T	ENST00000358173	ENSG00000196411	EPHB4	TRUE	TRUE
chr7	100805611	A	T	ENST00000358173	ENSG00000196411	EPHB4	TRUE	TRUE
chr7	100805628	G	A	ENST00000358173	ENSG00000196411	EPHB4	TRUE	TRUE
chr7	100805644	A	T	ENST00000358173	ENSG00000196411	EPHB4	TRUE	TRUE
chr7	100805668	G	C	ENST00000358173	ENSG00000196411	EPHB4	TRUE	TRUE
chr7	100805668	G	T	ENST00000358173	ENSG00000196411	EPHB4	TRUE	TRUE
chr7	100805676	G	A	ENST00000358173	ENSG00000196411	EPHB4	TRUE	TRUE
chr7	100805679	C	A	ENST00000358173	ENSG00000196411	EPHB4	TRUE	TRUE
chr7	100805695	C	A	ENST00000358173	ENSG00000196411	EPHB4	TRUE	FALSE
chr7	100805695	C	G	ENST00000358173	ENSG00000196411	EPHB4	TRUE	FALSE
chr7	100805695	C	T	ENST00000358173	ENSG00000196411	EPHB4	TRUE	FALSE
chr7	100805696	T	A	ENST00000358173	ENSG00000196411	EPHB4	TRUE	FALSE
chr7	100805696	T	C	ENST00000358173	ENSG00000196411	EPHB4	TRUE	FALSE
chr7	100805696	T	G	ENST00000358173	ENSG00000196411	EPHB4	TRUE	FALSE
chr7	100806418	A	C	ENST00000358173	ENSG00000196411	EPHB4	TRUE	FALSE
chr7	100806418	A	G	ENST00000358173	ENSG00000196411	EPHB4	TRUE	FALSE
chr7	100806418	A	T	ENST00000358173	ENSG00000196411	EPHB4	TRUE	FALSE
chr7	100806419	C	A	ENST00000358173	ENSG00000196411	EPHB4	TRUE	FALSE
chr7	100806419	C	G	ENST00000358173	ENSG00000196411	EPHB4	TRUE	FALSE
chr7	100806419	C	T	ENST00000358173	ENSG00000196411	EPHB4	TRUE	FALSE
chr7	100806425	G	A	ENST00000358173	ENSG00000196411	EPHB4	TRUE	TRUE
chr7	100806438	C	T	ENST00000358173	ENSG00000196411	EPHB4	TRUE	TRUE
chr7	100806439	C	T	ENST00000358173	ENSG00000196411	EPHB4	TRUE	TRUE
chr7	100806441	G	C	ENST00000358173	ENSG00000196411	EPHB4	TRUE	TRUE
chr7	100806441	G	T	ENST00000358173	ENSG00000196411	EPHB4	TRUE	TRUE
chr7	100806452	C	A	ENST00000358173	ENSG00000196411	EPHB4	TRUE	TRUE
chr7	100806460	G	C	ENST00000358173	ENSG00000196411	EPHB4	TRUE	TRUE
chr7	100806460	G	T	ENST00000358173	ENSG00000196411	EPHB4	TRUE	TRUE
chr7	100806470	C	A	ENST00000358173	ENSG00000196411	EPHB4	TRUE	TRUE
chr7	100806471	C	T	ENST00000358173	ENSG00000196411	EPHB4	TRUE	TRUE
chr7	100806472	C	T	ENST00000358173	ENSG00000196411	EPHB4	TRUE	TRUE
chr7	100806486	G	C	ENST00000358173	ENSG00000196411	EPHB4	TRUE	TRUE
chr7	100806486	G	T	ENST00000358173	ENSG00000196411	EPHB4	TRUE	TRUE
chr7	100806492	C	T	ENST00000358173	ENSG00000196411	EPHB4	TRUE	TRUE
chr7	100806493	C	T	ENST00000358173	ENSG00000196411	EPHB4	TRUE	TRUE
chr7	100806518	T	A	ENST00000358173	ENSG00000196411	EPHB4	TRUE	TRUE
chr7	100806536	C	A	ENST00000358173	ENSG00000196411	EPHB4	TRUE	TRUE
chr7	100806546	C	T	ENST00000358173	ENSG00000196411	EPHB4	TRUE	TRUE
chr7	100806547	C	T	ENST00000358173	ENSG00000196411	EPHB4	TRUE	TRUE
chr7	100806551	G	A	ENST00000358173	ENSG00000196411	EPHB4	TRUE	TRUE
chr7	100806563	T	A	ENST00000358173	ENSG00000196411	EPHB4	TRUE	TRUE
chr7	100806566	C	A	ENST00000358173	ENSG00000196411	EPHB4	TRUE	TRUE
chr7	100806569	C	A	ENST00000358173	ENSG00000196411	EPHB4	TRUE	TRUE
chr7	100806570	C	A	ENST00000358173	ENSG00000196411	EPHB4	TRUE	FALSE
chr7	100806570	C	G	ENST00000358173	ENSG00000196411	EPHB4	TRUE	FALSE
chr7	100806570	C	T	ENST00000358173	ENSG00000196411	EPHB4	TRUE	FALSE
chr7	100806571	T	A	ENST00000358173	ENSG00000196411	EPHB4	TRUE	FALSE
chr7	100806571	T	C	ENST00000358173	ENSG00000196411	EPHB4	TRUE	FALSE
chr7	100806571	T	G	ENST00000358173	ENSG00000196411	EPHB4	TRUE	FALSE
chr7	100807363	A	C	ENST00000358173	ENSG00000196411	EPHB4	TRUE	FALSE
chr7	100807363	A	G	ENST00000358173	ENSG00000196411	EPHB4	TRUE	FALSE
chr7	100807363	A	T	ENST00000358173	ENSG00000196411	EPHB4	TRUE	FALSE
chr7	100807364	C	A	ENST00000358173	ENSG00000196411	EPHB4	TRUE	FALSE
chr7	100807364	C	G	ENST00000358173	ENSG00000196411	EPHB4	TRUE	FALSE
chr7	100807364	C	T	ENST00000358173	ENSG00000196411	EPHB4	TRUE	FALSE
chr7	100807377	G	C	ENST00000358173	ENSG00000196411	EPHB4	TRUE	TRUE
chr7	100807377	G	T	ENST00000358173	ENSG00000196411	EPHB4	TRUE	TRUE
chr7	100807400	C	A	ENST00000358173	ENSG00000196411	EPHB4
chr7	100807403	C	A	ENST00000358173	ENSG00000196411	EPHB4
chr7	100807412	G	A	ENST00000358173	ENSG00000196411	EPHB4
chr7	100807436	T	A	ENST00000358173	ENSG00000196411	EPHB4
chr7	100807437	G	T	ENST00000358173	ENSG00000196411	EPHB4
chr7	100807484	G	A	ENST00000358173	ENSG00000196411	EPHB4
chr7	100807491	G	C	ENST00000358173	ENSG00000196411	EPHB4
chr7	100807491	G	T	ENST00000358173	ENSG00000196411	EPHB4
chr7	100807502	C	A	ENST00000358173	ENSG00000196411	EPHB4	TRUE	TRUE
chr7	100807509	G	C	ENST00000358173	ENSG00000196411	EPHB4	TRUE	TRUE
chr7	100807509	G	T	ENST00000358173	ENSG00000196411	EPHB4	TRUE	TRUE
chr7	100807522	G	T	ENST00000358173	ENSG00000196411	EPHB4	TRUE	TRUE
chr7	100807553	G	A	ENST00000358173	ENSG00000196411	EPHB4	TRUE	TRUE
chr7	100807568	G	A	ENST00000358173	ENSG00000196411	EPHB4	TRUE	TRUE
chr7	100807571	C	A	ENST00000358173	ENSG00000196411	EPHB4	TRUE	TRUE
chr7	100807581	C	A	ENST00000358173	ENSG00000196411	EPHB4	TRUE	FALSE
chr7	100807581	C	G	ENST00000358173	ENSG00000196411	EPHB4	TRUE	FALSE
chr7	100807581	C	T	ENST00000358173	ENSG00000196411	EPHB4	TRUE	FALSE
chr7	100807582	T	A	ENST00000358173	ENSG00000196411	EPHB4	TRUE	FALSE
chr7	100807582	T	C	ENST00000358173	ENSG00000196411	EPHB4	TRUE	FALSE
chr7	100807582	T	G	ENST00000358173	ENSG00000196411	EPHB4	TRUE	FALSE
chr7	100812745	A	C	ENST00000358173	ENSG00000196411	EPHB4	TRUE	FALSE
chr7	100812745	A	G	ENST00000358173	ENSG00000196411	EPHB4	TRUE	FALSE
chr7	100812745	A	T	ENST00000358173	ENSG00000196411	EPHB4	TRUE	FALSE
chr7	100812746	C	A	ENST00000358173	ENSG00000196411	EPHB4	TRUE	FALSE
chr7	100812746	C	G	ENST00000358173	ENSG00000196411	EPHB4	TRUE	FALSE
chr7	100812746	C	T	ENST00000358173	ENSG00000196411	EPHB4	TRUE	FALSE
chr7	100812776	C	A	ENST00000358173	ENSG00000196411	EPHB4	TRUE	TRUE
chr7	100812785	C	A	ENST00000358173	ENSG00000196411	EPHB4	TRUE	TRUE
chr7	100812827	C	A	ENST00000358173	ENSG00000196411	EPHB4	TRUE	TRUE
chr7	100812851	C	A	ENST00000358173	ENSG00000196411	EPHB4	TRUE	TRUE
chr7	100812857	G	A	ENST00000358173	ENSG00000196411	EPHB4	TRUE	TRUE
chr7	100812875	C	A	ENST00000358173	ENSG00000196411	EPHB4	TRUE	TRUE
chr7	100812887	C	A	ENST00000358173	ENSG00000196411	EPHB4	TRUE	TRUE
chr7	100812896	G	A	ENST00000358173	ENSG00000196411	EPHB4	TRUE	TRUE
chr7	100812902	C	A	ENST00000358173	ENSG00000196411	EPHB4	TRUE	TRUE
chr7	100812906	G	C	ENST00000358173	ENSG00000196411	EPHB4	TRUE	TRUE
chr7	100812906	G	T	ENST00000358173	ENSG00000196411	EPHB4	TRUE	TRUE
chr7	100812917	T	A	ENST00000358173	ENSG00000196411	EPHB4	TRUE	TRUE
chr7	100812926	T	A	ENST00000358173	ENSG00000196411	EPHB4	TRUE	TRUE
chr7	100812936	A	T	ENST00000358173	ENSG00000196411	EPHB4	TRUE	TRUE
chr7	100812944	C	A	ENST00000358173	ENSG00000196411	EPHB4	TRUE	TRUE
chr7	100812947	T	A	ENST00000358173	ENSG00000196411	EPHB4	TRUE	TRUE
chr7	100812950	T	A	ENST00000358173	ENSG00000196411	EPHB4	TRUE	TRUE
chr7	100812962	T	A	ENST00000358173	ENSG00000196411	EPHB4	TRUE	TRUE
chr7	100812975	G	T	ENST00000358173	ENSG00000196411	EPHB4	TRUE	TRUE
chr7	100812983	C	A	ENST00000358173	ENSG00000196411	EPHB4	TRUE	TRUE
chr7	100812992	C	A	ENST00000358173	ENSG00000196411	EPHB4	TRUE	TRUE
chr7	100812995	C	A	ENST00000358173	ENSG00000196411	EPHB4	TRUE	FALSE
chr7	100812995	C	G	ENST00000358173	ENSG00000196411	EPHB4	TRUE	FALSE
chr7	100812995	C	T	ENST00000358173	ENSG00000196411	EPHB4	TRUE	FALSE
chr7	100812996	T	A	ENST00000358173	ENSG00000196411	EPHB4	TRUE	FALSE
chr7	100812996	T	C	ENST00000358173	ENSG00000196411	EPHB4	TRUE	FALSE
chr7	100812996	T	G	ENST00000358173	ENSG00000196411	EPHB4	TRUE	FALSE
chr7	100813093	A	C	ENST00000358173	ENSG00000196411	EPHB4	TRUE	TRUE
chr7	100813093	A	G	ENST00000358173	ENSG00000196411	EPHB4	TRUE	FALSE
chr7	100813093	A	T	ENST00000358173	ENSG00000196411	EPHB4	TRUE	TRUE
chr7	100813094	C	A	ENST00000358173	ENSG00000196411	EPHB4	TRUE	TRUE
chr7	100813094	C	G	ENST00000358173	ENSG00000196411	EPHB4	TRUE	TRUE
chr7	100813094	C	T	ENST00000358173	ENSG00000196411	EPHB4	TRUE	TRUE
chr7	100813110	C	A	ENST00000358173	ENSG00000196411	EPHB4	TRUE	TRUE
chr7	100813113	C	A	ENST00000358173	ENSG00000196411	EPHB4	TRUE	TRUE
chr7	100813119	T	A	ENST00000358173	ENSG00000196411	EPHB4	TRUE	TRUE
chr7	100813123	G	C	ENST00000358173	ENSG00000196411	EPHB4	TRUE	TRUE
chr7	100813123	G	T	ENST00000358173	ENSG00000196411	EPHB4	TRUE	TRUE
chr7	100813140	C	A	ENST00000358173	ENSG00000196411	EPHB4	TRUE	TRUE
chr7	100813143	T	A	ENST00000358173	ENSG00000196411	EPHB4	TRUE	TRUE
chr7	100813152	C	A	ENST00000358173	ENSG00000196411	EPHB4	TRUE	TRUE
chr7	100813164	C	A	ENST00000358173	ENSG00000196411	EPHB4	TRUE	TRUE
chr7	100813176	C	A	ENST00000358173	ENSG00000196411	EPHB4	TRUE	TRUE
chr7	100813177	A	C	ENST00000358173	ENSG00000196411	EPHB4	TRUE	TRUE
chr7	100813177	A	T	ENST00000358173	ENSG00000196411	EPHB4	TRUE	TRUE
chr7	100813195	G	C	ENST00000358173	ENSG00000196411	EPHB4	TRUE	TRUE
chr7	100813195	G	T	ENST00000358173	ENSG00000196411	EPHB4	TRUE	TRUE
chr7	100813203	T	A	ENST00000358173	ENSG00000196411	EPHB4	TRUE	TRUE
chr7	100813209	C	A	ENST00000358173	ENSG00000196411	EPHB4	TRUE	TRUE
chr7	100813209	C	G	ENST00000358173	ENSG00000196411	EPHB4	TRUE	FALSE
chr7	100813209	C	T	ENST00000358173	ENSG00000196411	EPHB4	TRUE	FALSE
chr7	100813210	T	A	ENST00000358173	ENSG00000196411	EPHB4	TRUE	TRUE
chr7	100813210	T	C	ENST00000358173	ENSG00000196411	EPHB4	TRUE	TRUE
chr7	100813210	T	G	ENST00000358173	ENSG00000196411	EPHB4	TRUE	TRUE
chr7	100813650	A	C	ENST00000358173	ENSG00000196411	EPHB4	TRUE	FALSE
chr7	100813650	A	G	ENST00000358173	ENSG00000196411	EPHB4	TRUE	FALSE
chr7	100813650	A	T	ENST00000358173	ENSG00000196411	EPHB4	TRUE	FALSE
chr7	100813651	C	A	ENST00000358173	ENSG00000196411	EPHB4	TRUE	FALSE
chr7	100813651	C	G	ENST00000358173	ENSG00000196411	EPHB4	TRUE	FALSE
chr7	100813651	C	T	ENST00000358173	ENSG00000196411	EPHB4	TRUE	FALSE
chr7	100813658	C	A	ENST00000358173	ENSG00000196411	EPHB4	TRUE	TRUE
chr7	100813665	A	C	ENST00000358173	ENSG00000196411	EPHB4	TRUE	TRUE
chr7	100813665	A	T	ENST00000358173	ENSG00000196411	EPHB4	TRUE	TRUE
chr7	100813670	G	A	ENST00000358173	ENSG00000196411	EPHB4	TRUE	TRUE
chr7	100813673	C	A	ENST00000358173	ENSG00000196411	EPHB4	TRUE	TRUE
chr7	100813679	T	A	ENST00000358173	ENSG00000196411	EPHB4	TRUE	TRUE
chr7	100813684	G	T	ENST00000358173	ENSG00000196411	EPHB4	TRUE	TRUE
chr7	100813686	A	C	ENST00000358173	ENSG00000196411	EPHB4	TRUE	TRUE
chr7	100813686	A	T	ENST00000358173	ENSG00000196411	EPHB4	TRUE	TRUE
chr7	100813691	C	A	ENST00000358173	ENSG00000196411	EPHB4	TRUE	TRUE
chr7	100813697	C	A	ENST00000358173	ENSG00000196411	EPHB4	TRUE	TRUE
chr7	100813700	T	A	ENST00000358173	ENSG00000196411	EPHB4	TRUE	TRUE
chr7	100813712	G	A	ENST00000358173	ENSG00000196411	EPHB4	TRUE	TRUE
chr7	100813715	T	A	ENST00000358173	ENSG00000196411	EPHB4	TRUE	TRUE
chr7	100813717	C	A	ENST00000358173	ENSG00000196411	EPHB4	TRUE	FALSE
chr7	100813717	C	G	ENST00000358173	ENSG00000196411	EPHB4	TRUE	FALSE
chr7	100813717	C	T	ENST00000358173	ENSG00000196411	EPHB4	TRUE	FALSE
chr7	100813718	T	A	ENST00000358173	ENSG00000196411	EPHB4	TRUE	FALSE
chr7	100813718	T	C	ENST00000358173	ENSG00000196411	EPHB4	TRUE	FALSE
chr7	100813718	T	G	ENST00000358173	ENSG00000196411	EPHB4	TRUE	FALSE
chr7	100813917	A	C	ENST00000358173	ENSG00000196411	EPHB4	TRUE	FALSE
chr7	100813917	A	G	ENST00000358173	ENSG00000196411	EPHB4	TRUE	FALSE
chr7	100813917	A	T	ENST00000358173	ENSG00000196411	EPHB4	TRUE	FALSE
chr7	100813918	C	A	ENST00000358173	ENSG00000196411	EPHB4	TRUE	FALSE
chr7	100813918	C	G	ENST00000358173	ENSG00000196411	EPHB4	TRUE	FALSE
chr7	100813918	C	T	ENST00000358173	ENSG00000196411	EPHB4	TRUE	FALSE
chr7	100813924	G	T	ENST00000358173	ENSG00000196411	EPHB4	TRUE	TRUE
chr7	100814001	G	A	ENST00000358173	ENSG00000196411	EPHB4	TRUE	TRUE
chr7	100814004	C	A	ENST00000358173	ENSG00000196411	EPHB4	TRUE	TRUE
chr7	100814008	C	T	ENST00000358173	ENSG00000196411	EPHB4	TRUE	TRUE
chr7	100814009	C	T	ENST00000358173	ENSG00000196411	EPHB4	TRUE	TRUE
chr7	100814016	C	A	ENST00000358173	ENSG00000196411	EPHB4	TRUE	TRUE
chr7	100814022	C	A	ENST00000358173	ENSG00000196411	EPHB4	TRUE	FALSE
chr7	100814022	C	G	ENST00000358173	ENSG00000196411	EPHB4	TRUE	FALSE
chr7	100814022	C	T	ENST00000358173	ENSG00000196411	EPHB4	TRUE	FALSE
chr7	100814023	T	A	ENST00000358173	ENSG00000196411	EPHB4	TRUE	FALSE
chr7	100814023	T	C	ENST00000358173	ENSG00000196411	EPHB4	TRUE	FALSE
chr7	100814023	T	G	ENST00000358173	ENSG00000196411	EPHB4	TRUE	FALSE
chr7	100817190	A	C	ENST00000358173	ENSG00000196411	EPHB4	TRUE	FALSE
chr7	100817190	A	G	ENST00000358173	ENSG00000196411	EPHB4	TRUE	FALSE
chr7	100817190	A	T	ENST00000358173	ENSG00000196411	EPHB4	TRUE	FALSE
chr7	100817191	C	A	ENST00000358173	ENSG00000196411	EPHB4	TRUE	FALSE
chr7	100817191	C	G	ENST00000358173	ENSG00000196411	EPHB4	TRUE	FALSE
chr7	100817191	C	T	ENST00000358173	ENSG00000196411	EPHB4	TRUE	FALSE
chr7	100817192	C	A	ENST00000358173	ENSG00000196411	EPHB4
chr7	100817201	G	A	ENST00000358173	ENSG00000196411	EPHB4	TRUE	TRUE
chr7	100817207	G	A	ENST00000358173	ENSG00000196411	EPHB4	TRUE	TRUE
chr7	100817219	C	A	ENST00000358173	ENSG00000196411	EPHB4	TRUE	TRUE
chr7	100817222	G	A	ENST00000358173	ENSG00000196411	EPHB4	TRUE	TRUE
chr7	100817235	G	C	ENST00000358173	ENSG00000196411	EPHB4	TRUE	TRUE
chr7	100817235	G	T	ENST00000358173	ENSG00000196411	EPHB4	TRUE	TRUE
chr7	100817246	C	A	ENST00000358173	ENSG00000196411	EPHB4	TRUE	TRUE
chr7	100817264	G	A	ENST00000358173	ENSG00000196411	EPHB4	TRUE	TRUE
chr7	100817271	G	C	ENST00000358173	ENSG00000196411	EPHB4	TRUE	TRUE
chr7	100817271	G	T	ENST00000358173	ENSG00000196411	EPHB4	TRUE	TRUE
chr7	100817282	C	A	ENST00000358173	ENSG00000196411	EPHB4	TRUE	TRUE
chr7	100817288	T	A	ENST00000358173	ENSG00000196411	EPHB4	TRUE	TRUE
chr7	100817303	C	A	ENST00000358173	ENSG00000196411	EPHB4	TRUE	TRUE
chr7	100817315	C	A	ENST00000358173	ENSG00000196411	EPHB4	TRUE	TRUE
chr7	100817317	G	C	ENST00000358173	ENSG00000196411	EPHB4	TRUE	TRUE
chr7	100817317	G	T	ENST00000358173	ENSG00000196411	EPHB4	TRUE	TRUE
chr7	100817324	T	A	ENST00000358173	ENSG00000196411	EPHB4	TRUE	TRUE
chr7	100817351	C	A	ENST00000358173	ENSG00000196411	EPHB4	TRUE	TRUE
chr7	100817358	C	A	ENST00000358173	ENSG00000196411	EPHB4	TRUE	FALSE
chr7	100817358	C	G	ENST00000358173	ENSG00000196411	EPHB4	TRUE	FALSE
chr7	100817358	C	T	ENST00000358173	ENSG00000196411	EPHB4	TRUE	FALSE
chr7	100817359	T	A	ENST00000358173	ENSG00000196411	EPHB4	TRUE	FALSE
chr7	100817359	T	C	ENST00000358173	ENSG00000196411	EPHB4	TRUE	FALSE
chr7	100817359	T	G	ENST00000358173	ENSG00000196411	EPHB4	TRUE	FALSE
chr7	100818518	A	C	ENST00000358173	ENSG00000196411	EPHB4	TRUE	FALSE
chr7	100818518	A	G	ENST00000358173	ENSG00000196411	EPHB4	FALSE	FALSE
chr7	100818518	A	T	ENST00000358173	ENSG00000196411	EPHB4	TRUE	FALSE
chr7	100818519	C	A	ENST00000358173	ENSG00000196411	EPHB4	TRUE	FALSE
chr7	100818519	C	G	ENST00000358173	ENSG00000196411	EPHB4	TRUE	FALSE
chr7	100818519	C	T	ENST00000358173	ENSG00000196411	EPHB4	TRUE	FALSE
chr7	100818522	T	A	ENST00000358173	ENSG00000196411	EPHB4	TRUE	TRUE
chr7	100818525	C	A	ENST00000358173	ENSG00000196411	EPHB4	TRUE	TRUE
chr7	100818529	G	C	ENST00000358173	ENSG00000196411	EPHB4	TRUE	TRUE
chr7	100818529	G	T	ENST00000358173	ENSG00000196411	EPHB4	TRUE	TRUE
chr7	100818534	T	A	ENST00000358173	ENSG00000196411	EPHB4	TRUE	TRUE
chr7	100818540	C	A	ENST00000358173	ENSG00000196411	EPHB4	TRUE	TRUE
chr7	100818541	G	C	ENST00000358173	ENSG00000196411	EPHB4	TRUE	TRUE
chr7	100818541	G	T	ENST00000358173	ENSG00000196411	EPHB4	TRUE	TRUE
chr7	100818580	C	T	ENST00000358173	ENSG00000196411	EPHB4	TRUE	TRUE
chr7	100818581	C	T	ENST00000358173	ENSG00000196411	EPHB4	TRUE	TRUE
chr7	100818593	A	T	ENST00000358173	ENSG00000196411	EPHB4	TRUE	TRUE
chr7	100818605	G	C	ENST00000358173	ENSG00000196411	EPHB4	TRUE	TRUE
chr7	100818605	G	T	ENST00000358173	ENSG00000196411	EPHB4	TRUE	TRUE
chr7	100818645	C	A	ENST00000358173	ENSG00000196411	EPHB4	TRUE	FALSE
chr7	100818645	C	G	ENST00000358173	ENSG00000196411	EPHB4	TRUE	FALSE
chr7	100818645	C	T	ENST00000358173	ENSG00000196411	EPHB4	TRUE	FALSE
chr7	100818646	T	A	ENST00000358173	ENSG00000196411	EPHB4	TRUE	FALSE
chr7	100818646	T	C	ENST00000358173	ENSG00000196411	EPHB4	TRUE	FALSE
chr7	100818646	T	G	ENST00000358173	ENSG00000196411	EPHB4	TRUE	FALSE
chr7	100819555	A	C	ENST00000358173	ENSG00000196411	EPHB4	TRUE	FALSE
chr7	100819555	A	G	ENST00000358173	ENSG00000196411	EPHB4	TRUE	FALSE
chr7	100819555	A	T	ENST00000358173	ENSG00000196411	EPHB4	TRUE	FALSE
chr7	100819556	C	A	ENST00000358173	ENSG00000196411	EPHB4	TRUE	FALSE
chr7	100819556	C	G	ENST00000358173	ENSG00000196411	EPHB4	TRUE	FALSE
chr7	100819556	C	T	ENST00000358173	ENSG00000196411	EPHB4	TRUE	FALSE
chr7	100819560	C	A	ENST00000358173	ENSG00000196411	EPHB4	TRUE	TRUE
chr7	100819563	G	A	ENST00000358173	ENSG00000196411	EPHB4	TRUE	TRUE
chr7	100819587	C	A	ENST00000358173	ENSG00000196411	EPHB4	TRUE	TRUE
chr7	100819610	A	C	ENST00000358173	ENSG00000196411	EPHB4	TRUE	TRUE
chr7	100819610	A	T	ENST00000358173	ENSG00000196411	EPHB4	TRUE	TRUE
chr7	100819628	A	T	ENST00000358173	ENSG00000196411	EPHB4	TRUE	TRUE
chr7	100819641	C	A	ENST00000358173	ENSG00000196411	EPHB4	TRUE	TRUE
chr7	100819648	A	C	ENST00000358173	ENSG00000196411	EPHB4	TRUE	TRUE
chr7	100819648	A	T	ENST00000358173	ENSG00000196411	EPHB4	TRUE	TRUE
chr7	100819674	G	A	ENST00000358173	ENSG00000196411	EPHB4	TRUE	TRUE
chr7	100819684	C	T	ENST00000358173	ENSG00000196411	EPHB4	TRUE	TRUE
chr7	100819685	C	T	ENST00000358173	ENSG00000196411	EPHB4	TRUE	TRUE
chr7	100819692	C	A	ENST00000358173	ENSG00000196411	EPHB4	TRUE	TRUE
chr7	100819731	C	A	ENST00000358173	ENSG00000196411	EPHB4	TRUE	TRUE
chr7	100819735	G	T	ENST00000358173	ENSG00000196411	EPHB4	TRUE	TRUE
chr7	100819744	A	T	ENST00000358173	ENSG00000196411	EPHB4	TRUE	TRUE
chr7	100819755	C	A	ENST00000358173	ENSG00000196411	EPHB4	TRUE	TRUE
chr7	100819761	G	A	ENST00000358173	ENSG00000196411	EPHB4	TRUE	TRUE
chr7	100819762	G	T	ENST00000358173	ENSG00000196411	EPHB4	TRUE	TRUE
chr7	100819767	C	A	ENST00000358173	ENSG00000196411	EPHB4	TRUE	TRUE
chr7	100819771	G	T	ENST00000358173	ENSG00000196411	EPHB4	TRUE	TRUE
chr7	100819783	G	C	ENST00000358173	ENSG00000196411	EPHB4	TRUE	TRUE
chr7	100819783	G	T	ENST00000358173	ENSG00000196411	EPHB4	TRUE	TRUE
chr7	100819797	C	A	ENST00000358173	ENSG00000196411	EPHB4	TRUE	TRUE
chr7	100819800	G	A	ENST00000358173	ENSG00000196411	EPHB4	TRUE	TRUE
chr7	100819812	C	A	ENST00000358173	ENSG00000196411	EPHB4	TRUE	TRUE
chr7	100819825	C	T	ENST00000358173	ENSG00000196411	EPHB4	TRUE	TRUE
chr7	100819826	C	T	ENST00000358173	ENSG00000196411	EPHB4	TRUE	TRUE
chr7	100819830	C	A	ENST00000358173	ENSG00000196411	EPHB4	TRUE	TRUE
chr7	100819880	G	T	ENST00000358173	ENSG00000196411	EPHB4	TRUE	TRUE
chr7	100819890	C	A	ENST00000358173	ENSG00000196411	EPHB4	TRUE	FALSE
chr7	100819890	C	G	ENST00000358173	ENSG00000196411	EPHB4	TRUE	FALSE
chr7	100819890	C	T	ENST00000358173	ENSG00000196411	EPHB4	TRUE	FALSE
chr7	100819891	T	A	ENST00000358173	ENSG00000196411	EPHB4	TRUE	FALSE
chr7	100819891	T	C	ENST00000358173	ENSG00000196411	EPHB4	TRUE	FALSE
chr7	100819891	T	G	ENST00000358173	ENSG00000196411	EPHB4	TRUE	FALSE
chr7	100820139	A	C	ENST00000358173	ENSG00000196411	EPHB4	TRUE	FALSE
chr7	100820139	A	G	ENST00000358173	ENSG00000196411	EPHB4	TRUE	FALSE
chr7	100820139	A	T	ENST00000358173	ENSG00000196411	EPHB4	TRUE	FALSE
chr7	100820140	C	A	ENST00000358173	ENSG00000196411	EPHB4	TRUE	FALSE
chr7	100820140	C	G	ENST00000358173	ENSG00000196411	EPHB4	TRUE	FALSE
chr7	100820140	C	T	ENST00000358173	ENSG00000196411	EPHB4	TRUE	FALSE
chr7	100820145	G	T	ENST00000358173	ENSG00000196411	EPHB4	TRUE	TRUE
chr7	100820181	G	C	ENST00000358173	ENSG00000196411	EPHB4	TRUE	TRUE
chr7	100820181	G	T	ENST00000358173	ENSG00000196411	EPHB4	TRUE	TRUE
chr7	100820193	G	T	ENST00000358173	ENSG00000196411	EPHB4	TRUE	TRUE
chr7	100820198	G	A	ENST00000358173	ENSG00000196411	EPHB4	TRUE	TRUE
chr7	100820199	G	T	ENST00000358173	ENSG00000196411	EPHB4	TRUE	TRUE
chr7	100820209	G	C	ENST00000358173	ENSG00000196411	EPHB4	TRUE	TRUE
chr7	100820209	G	T	ENST00000358173	ENSG00000196411	EPHB4	TRUE	TRUE
chr7	100820213	C	A	ENST00000358173	ENSG00000196411	EPHB4	TRUE	TRUE
chr7	100820241	G	T	ENST00000358173	ENSG00000196411	EPHB4	TRUE	TRUE
chr7	100820249	G	A	ENST00000358173	ENSG00000196411	EPHB4	TRUE	TRUE
chr7	100820250	G	T	ENST00000358173	ENSG00000196411	EPHB4	TRUE	TRUE
chr7	100820261	C	A	ENST00000358173	ENSG00000196411	EPHB4	TRUE	TRUE
chr7	100820264	C	A	ENST00000358173	ENSG00000196411	EPHB4	TRUE	TRUE
chr7	100820266	G	C	ENST00000358173	ENSG00000196411	EPHB4	TRUE	TRUE
chr7	100820266	G	T	ENST00000358173	ENSG00000196411	EPHB4	TRUE	TRUE
chr7	100820276	T	A	ENST00000358173	ENSG00000196411	EPHB4	TRUE	TRUE
chr7	100820288	G	A	ENST00000358173	ENSG00000196411	EPHB4	TRUE	TRUE
chr7	100820292	A	T	ENST00000358173	ENSG00000196411	EPHB4	TRUE	TRUE
chr7	100820297	C	A	ENST00000358173	ENSG00000196411	EPHB4	TRUE	FALSE
chr7	100820297	C	G	ENST00000358173	ENSG00000196411	EPHB4	TRUE	FALSE
chr7	100820297	C	T	ENST00000358173	ENSG00000196411	EPHB4	TRUE	FALSE
chr7	100820298	T	A	ENST00000358173	ENSG00000196411	EPHB4	TRUE	FALSE
chr7	100820298	T	C	ENST00000358173	ENSG00000196411	EPHB4	TRUE	FALSE
chr7	100820298	T	G	ENST00000358173	ENSG00000196411	EPHB4	TRUE	FALSE
chr7	100822269	A	C	ENST00000358173	ENSG00000196411	EPHB4	TRUE	FALSE
chr7	100822269	A	G	ENST00000358173	ENSG00000196411	EPHB4	TRUE	FALSE
chr7	100822269	A	T	ENST00000358173	ENSG00000196411	EPHB4	TRUE	FALSE
chr7	100822270	C	A	ENST00000358173	ENSG00000196411	EPHB4	TRUE	FALSE
chr7	100822270	C	G	ENST00000358173	ENSG00000196411	EPHB4	TRUE	FALSE
chr7	100822270	C	T	ENST00000358173	ENSG00000196411	EPHB4	TRUE	FALSE
chr7	100822274	G	A	ENST00000358173	ENSG00000196411	EPHB4	TRUE	TRUE
chr7	100822275	G	T	ENST00000358173	ENSG00000196411	EPHB4	TRUE	TRUE
chr7	100822280	T	A	ENST00000358173	ENSG00000196411	EPHB4	TRUE	TRUE
chr7	100822292	C	A	ENST00000358173	ENSG00000196411	EPHB4	TRUE	TRUE
chr7	100822301	C	A	ENST00000358173	ENSG00000196411	EPHB4	TRUE	TRUE
chr7	100822314	A	T	ENST00000358173	ENSG00000196411	EPHB4	TRUE	TRUE
chr7	100822320	G	T	ENST00000358173	ENSG00000196411	EPHB4	TRUE	TRUE
chr7	100822337	G	A	ENST00000358173	ENSG00000196411	EPHB4	TRUE	TRUE
chr7	100822340	C	A	ENST00000358173	ENSG00000196411	EPHB4	TRUE	TRUE
chr7	100822344	C	T	ENST00000358173	ENSG00000196411	EPHB4	TRUE	TRUE
chr7	100822345	C	T	ENST00000358173	ENSG00000196411	EPHB4	TRUE	TRUE
chr7	100822349	G	A	ENST00000358173	ENSG00000196411	EPHB4	TRUE	TRUE
chr7	100822358	C	A	ENST00000358173	ENSG00000196411	EPHB4	TRUE	TRUE
chr7	100822362	G	T	ENST00000358173	ENSG00000196411	EPHB4	TRUE	TRUE
chr7	100822365	G	C	ENST00000358173	ENSG00000196411	EPHB4	TRUE	TRUE
chr7	100822365	G	T	ENST00000358173	ENSG00000196411	EPHB4	TRUE	TRUE
chr7	100822410	G	T	ENST00000358173	ENSG00000196411	EPHB4	TRUE	TRUE
chr7	100822439	C	A	ENST00000358173	ENSG00000196411	EPHB4	TRUE	TRUE
chr7	100822454	C	A	ENST00000358173	ENSG00000196411	EPHB4	TRUE	TRUE
chr7	100822463	G	A	ENST00000358173	ENSG00000196411	EPHB4	TRUE	TRUE
chr7	100822484	G	A	ENST00000358173	ENSG00000196411	EPHB4	TRUE	TRUE
chr7	100822488	G	T	ENST00000358173	ENSG00000196411	EPHB4	TRUE	TRUE
chr7	100822493	T	A	ENST00000358173	ENSG00000196411	EPHB4	TRUE	TRUE
chr7	100822496	T	A	ENST00000358173	ENSG00000196411	EPHB4	TRUE	TRUE
chr7	100822497	G	C	ENST00000358173	ENSG00000196411	EPHB4	TRUE	TRUE
chr7	100822497	G	T	ENST00000358173	ENSG00000196411	EPHB4	TRUE	TRUE
chr7	100822527	G	T	ENST00000358173	ENSG00000196411	EPHB4	TRUE	TRUE
chr7	100822538	G	A	ENST00000358173	ENSG00000196411	EPHB4	TRUE	TRUE
chr7	100822544	G	A	ENST00000358173	ENSG00000196411	EPHB4	TRUE	TRUE
chr7	100822554	G	C	ENST00000358173	ENSG00000196411	EPHB4	TRUE	TRUE
chr7	100822554	G	T	ENST00000358173	ENSG00000196411	EPHB4	TRUE	TRUE
chr7	100822568	T	A	ENST00000358173	ENSG00000196411	EPHB4	TRUE	TRUE
chr7	100822580	C	A	ENST00000358173	ENSG00000196411	EPHB4	TRUE	TRUE
chr7	100822595	T	A	ENST00000358173	ENSG00000196411	EPHB4	TRUE	TRUE
chr7	100822607	T	A	ENST00000358173	ENSG00000196411	EPHB4	TRUE	TRUE
chr7	100822619	C	A	ENST00000358173	ENSG00000196411	EPHB4	TRUE	TRUE
chr7	100822634	T	A	ENST00000358173	ENSG00000196411	EPHB4	TRUE	TRUE
chr7	100822649	C	A	ENST00000358173	ENSG00000196411	EPHB4	TRUE	TRUE
chr7	100822668	C	A	ENST00000358173	ENSG00000196411	EPHB4	TRUE	FALSE
chr7	100822668	C	G	ENST00000358173	ENSG00000196411	EPHB4	TRUE	FALSE
chr7	100822668	C	T	ENST00000358173	ENSG00000196411	EPHB4	TRUE	FALSE
chr7	100822669	T	A	ENST00000358173	ENSG00000196411	EPHB4	TRUE	FALSE
chr7	100822669	T	C	ENST00000358173	ENSG00000196411	EPHB4	TRUE	FALSE
chr7	100822669	T	G	ENST00000358173	ENSG00000196411	EPHB4	TRUE	FALSE
chr7	100823642	A	C	ENST00000358173	ENSG00000196411	EPHB4	TRUE	FALSE
chr7	100823642	A	G	ENST00000358173	ENSG00000196411	EPHB4	TRUE	FALSE
chr7	100823642	A	T	ENST00000358173	ENSG00000196411	EPHB4	TRUE	FALSE
chr7	100823643	C	A	ENST00000358173	ENSG00000196411	EPHB4	TRUE	FALSE
chr7	100823643	C	G	ENST00000358173	ENSG00000196411	EPHB4	TRUE	FALSE
chr7	100823643	C	T	ENST00000358173	ENSG00000196411	EPHB4	TRUE	FALSE
chr7	100823646	T	A	ENST00000358173	ENSG00000196411	EPHB4	TRUE	TRUE
chr7	100823650	G	C	ENST00000358173	ENSG00000196411	EPHB4	TRUE	TRUE
chr7	100823650	G	T	ENST00000358173	ENSG00000196411	EPHB4	TRUE	TRUE
chr7	100823661	C	A	ENST00000358173	ENSG00000196411	EPHB4	TRUE	TRUE
chr7	100823665	C	T	ENST00000358173	ENSG00000196411	EPHB4	TRUE	TRUE
chr7	100823666	C	T	ENST00000358173	ENSG00000196411	EPHB4	TRUE	TRUE
chr7	100823706	C	A	ENST00000358173	ENSG00000196411	EPHB4	TRUE	TRUE
chr7	100823707	A	C	ENST00000358173	ENSG00000196411	EPHB4	TRUE	TRUE
chr7	100823707	A	T	ENST00000358173	ENSG00000196411	EPHB4	TRUE	TRUE
chr7	100823710	G	C	ENST00000358173	ENSG00000196411	EPHB4	TRUE	TRUE
chr7	100823710	G	T	ENST00000358173	ENSG00000196411	EPHB4	TRUE	TRUE
chr7	100823730	C	A	ENST00000358173	ENSG00000196411	EPHB4	TRUE	TRUE
chr7	100823733	T	A	ENST00000358173	ENSG00000196411	EPHB4	TRUE	TRUE
chr7	100823734	G	T	ENST00000358173	ENSG00000196411	EPHB4	TRUE	TRUE
chr7	100823764	G	T	ENST00000358173	ENSG00000196411	EPHB4	TRUE	TRUE
chr7	100823769	C	A	ENST00000358173	ENSG00000196411	EPHB4	TRUE	TRUE
chr7	100823794	G	C	ENST00000358173	ENSG00000196411	EPHB4	TRUE	TRUE
chr7	100823794	G	T	ENST00000358173	ENSG00000196411	EPHB4	TRUE	TRUE
chr7	100823824	C	T	ENST00000358173	ENSG00000196411	EPHB4	TRUE	TRUE
chr7	100823825	C	T	ENST00000358173	ENSG00000196411	EPHB4	TRUE	TRUE
chr7	100823839	C	T	ENST00000358173	ENSG00000196411	EPHB4	TRUE	TRUE
chr7	100823840	C	T	ENST00000358173	ENSG00000196411	EPHB4	TRUE	TRUE
chr7	100823850	G	A	ENST00000358173	ENSG00000196411	EPHB4	TRUE	TRUE
chr7	100823865	G	A	ENST00000358173	ENSG00000196411	EPHB4	TRUE	TRUE
chr7	100823872	A	T	ENST00000358173	ENSG00000196411	EPHB4	TRUE	TRUE
chr7	100823880	C	A	ENST00000358173	ENSG00000196411	EPHB4	TRUE	TRUE
chr7	100823881	G	C	ENST00000358173	ENSG00000196411	EPHB4	TRUE	TRUE
chr7	100823881	G	T	ENST00000358173	ENSG00000196411	EPHB4	TRUE	TRUE
chr7	100823901	G	A	ENST00000358173	ENSG00000196411	EPHB4	TRUE	TRUE
chr7	100823904	C	A	ENST00000358173	ENSG00000196411	EPHB4	TRUE	TRUE
chr7	100823907	C	A	ENST00000358173	ENSG00000196411	EPHB4	TRUE	TRUE
chr7	100823925	C	A	ENST00000358173	ENSG00000196411	EPHB4	TRUE	TRUE
chr7	100823928	C	A	ENST00000358173	ENSG00000196411	EPHB4	TRUE	TRUE
chr7	100823929	C	T	ENST00000358173	ENSG00000196411	EPHB4	TRUE	TRUE
chr7	100823930	C	T	ENST00000358173	ENSG00000196411	EPHB4	TRUE	TRUE
chr7	100823932	C	A	ENST00000358173	ENSG00000196411	EPHB4	TRUE	FALSE
chr7	100823932	C	G	ENST00000358173	ENSG00000196411	EPHB4	TRUE	FALSE
chr7	100823932	C	T	ENST00000358173	ENSG00000196411	EPHB4	TRUE	FALSE
chr7	100823933	T	A	ENST00000358173	ENSG00000196411	EPHB4	TRUE	FALSE
chr7	100823933	T	C	ENST00000358173	ENSG00000196411	EPHB4	TRUE	FALSE
chr7	100823933	T	G	ENST00000358173	ENSG00000196411	EPHB4	TRUE	FALSE
chr7	100824201	A	C	ENST00000358173	ENSG00000196411	EPHB4	TRUE	FALSE
chr7	100824201	A	G	ENST00000358173	ENSG00000196411	EPHB4	TRUE	FALSE
chr7	100824201	A	T	ENST00000358173	ENSG00000196411	EPHB4	TRUE	FALSE
chr7	100824202	C	A	ENST00000358173	ENSG00000196411	EPHB4	TRUE	FALSE
chr7	100824202	C	G	ENST00000358173	ENSG00000196411	EPHB4	TRUE	FALSE
chr7	100824202	C	T	ENST00000358173	ENSG00000196411	EPHB4	TRUE	FALSE
chr7	100824205	G	A	ENST00000358173	ENSG00000196411	EPHB4	TRUE	TRUE
chr7	100824217	G	A	ENST00000358173	ENSG00000196411	EPHB4	TRUE	TRUE
chr7	100824230	C	T	ENST00000358173	ENSG00000196411	EPHB4	TRUE	TRUE
chr7	100824231	C	T	ENST00000358173	ENSG00000196411	EPHB4	TRUE	TRUE
chr7	100824235	T	A	ENST00000358173	ENSG00000196411	EPHB4	TRUE	TRUE
chr7	100824250	C	A	ENST00000358173	ENSG00000196411	EPHB4	TRUE	TRUE
chr7	100824252	A	T	ENST00000358173	ENSG00000196411	EPHB4	TRUE	TRUE
chr7	100824256	T	A	ENST00000358173	ENSG00000196411	EPHB4	TRUE	FALSE
chr7	100824274	C	A	ENST00000358173	ENSG00000196411	EPHB4	TRUE	FALSE
chr7	100824274	C	G	ENST00000358173	ENSG00000196411	EPHB4	TRUE	FALSE
chr7	100824274	C	T	ENST00000358173	ENSG00000196411	EPHB4	TRUE	FALSE
chr7	100824275	T	A	ENST00000358173	ENSG00000196411	EPHB4	TRUE	FALSE
chr7	100824275	T	C	ENST00000358173	ENSG00000196411	EPHB4	TRUE	FALSE
chr7	100824275	T	G	ENST00000358173	ENSG00000196411	EPHB4	TRUE	FALSE
chr7	100826977	A	C	ENST00000358173	ENSG00000196411	EPHB4	TRUE	FALSE
chr7	100826977	A	G	ENST00000358173	ENSG00000196411	EPHB4	FALSE	FALSE
chr7	100826977	A	T	ENST00000358173	ENSG00000196411	EPHB4	TRUE	FALSE
chr7	100826978	C	A	ENST00000358173	ENSG00000196411	EPHB4	TRUE	FALSE
chr7	100826978	C	G	ENST00000358173	ENSG00000196411	EPHB4	TRUE	FALSE
chr7	100826978	C	T	ENST00000358173	ENSG00000196411	EPHB4	TRUE	FALSE
chr7	100826979	C	A	ENST00000358173	ENSG00000196411	EPHB4		FALSE
chr7	100826982	C	A	ENST00000358173	ENSG00000196411	EPHB4	FALSE	FALSE
chr7	100826984	A	T	ENST00000358173	ENSG00000196411	EPHB4	FALSE	FALSE
chr7	100826996	A	T	ENST00000358173	ENSG00000196411	EPHB4	FALSE	FALSE
chr7	100826999	G	T	ENST00000358173	ENSG00000196411	EPHB4	FALSE	FALSE
chr7	100827004	C	T	ENST00000358173	ENSG00000196411	EPHB4	FALSE	FALSE
chr7	100827005	C	T	ENST00000358173	ENSG00000196411	EPHB4	FALSE	FALSE
chr7	100827007	G	T	ENST00000358173	ENSG00000196411	EPHB4	FALSE	FALSE
chr7	100827027	C	A	ENST00000358173	ENSG00000196411	EPHB4	FALSE	FALSE
chr7	100852836	G	A	ENST00000354161	ENSG00000146828	SLC12A9	FALSE	FALSE
chr7	100852836	G	C	ENST00000354161	ENSG00000146828	SLC12A9	FALSE	FALSE
chr7	100852836	G	T	ENST00000354161	ENSG00000146828	SLC12A9	FALSE	FALSE
chr7	100852837	T	A	ENST00000354161	ENSG00000146828	SLC12A9	FALSE	FALSE
chr7	100852837	T	C	ENST00000354161	ENSG00000146828	SLC12A9	FALSE	FALSE
chr7	100852837	T	G	ENST00000354161	ENSG00000146828	SLC12A9	FALSE	FALSE
chr7	100854154	A	C	ENST00000354161	ENSG00000146828	SLC12A9	TRUE	FALSE
chr7	100854154	A	G	ENST00000354161	ENSG00000146828	SLC12A9	TRUE	FALSE
chr7	100854154	A	T	ENST00000354161	ENSG00000146828	SLC12A9	TRUE	FALSE
chr7	100854155	G	A	ENST00000354161	ENSG00000146828	SLC12A9	TRUE	FALSE
chr7	100854155	G	C	ENST00000354161	ENSG00000146828	SLC12A9	TRUE	FALSE
chr7	100854155	G	T	ENST00000354161	ENSG00000146828	SLC12A9	TRUE	FALSE
chr7	100854207	G	T	ENST00000354161	ENSG00000146828	SLC12A9	FALSE	FALSE
chr7	100854214	C	A	ENST00000354161	ENSG00000146828	SLC12A9	FALSE	FALSE
chr7	100854214	C	G	ENST00000354161	ENSG00000146828	SLC12A9	FALSE	FALSE
chr7	100854230	C	A	ENST00000354161	ENSG00000146828	SLC12A9	FALSE	FALSE
chr7	100854230	C	G	ENST00000354161	ENSG00000146828	SLC12A9	FALSE	FALSE
chr7	100854243	G	T	ENST00000354161	ENSG00000146828	SLC12A9	FALSE	FALSE
chr7	100854246	G	T	ENST00000354161	ENSG00000146828	SLC12A9	FALSE	FALSE
chr7	100854285	G	T	ENST00000354161	ENSG00000146828	SLC12A9	TRUE	TRUE
chr7	100854303	A	T	ENST00000354161	ENSG00000146828	SLC12A9	TRUE	TRUE
chr7	100854379	G	A	ENST00000354161	ENSG00000146828	SLC12A9	TRUE	FALSE
chr7	100854379	G	C	ENST00000354161	ENSG00000146828	SLC12A9	TRUE	FALSE
chr7	100854379	G	T	ENST00000354161	ENSG00000146828	SLC12A9	TRUE	FALSE
chr7	100854380	T	A	ENST00000354161	ENSG00000146828	SLC12A9	TRUE	FALSE
chr7	100854380	T	C	ENST00000354161	ENSG00000146828	SLC12A9	TRUE	FALSE
chr7	100854380	T	G	ENST00000354161	ENSG00000146828	SLC12A9	TRUE	FALSE
chr7	100854618	A	C	ENST00000354161	ENSG00000146828	SLC12A9	TRUE	FALSE
chr7	100854618	A	G	ENST00000354161	ENSG00000146828	SLC12A9	TRUE	FALSE
chr7	100854618	A	T	ENST00000354161	ENSG00000146828	SLC12A9	TRUE	FALSE
chr7	100854619	G	A	ENST00000354161	ENSG00000146828	SLC12A9	TRUE	FALSE
chr7	100854619	G	C	ENST00000354161	ENSG00000146828	SLC12A9	TRUE	FALSE
chr7	100854619	G	T	ENST00000354161	ENSG00000146828	SLC12A9	TRUE	FALSE
chr7	100854649	C	T	ENST00000354161	ENSG00000146828	SLC12A9	TRUE	TRUE
chr7	100854678	C	A	ENST00000354161	ENSG00000146828	SLC12A9	TRUE	TRUE
chr7	100854678	C	G	ENST00000354161	ENSG00000146828	SLC12A9	TRUE	TRUE
chr7	100854711	T	A	ENST00000354161	ENSG00000146828	SLC12A9	TRUE	TRUE
chr7	100854727	G	T	ENST00000354161	ENSG00000146828	SLC12A9	TRUE	TRUE
chr7	100854736	C	T	ENST00000354161	ENSG00000146828	SLC12A9	TRUE	TRUE
chr7	100854745	G	T	ENST00000354161	ENSG00000146828	SLC12A9	TRUE	TRUE
chr7	100854753	C	A	ENST00000354161	ENSG00000146828	SLC12A9	TRUE	TRUE
chr7	100854753	C	G	ENST00000354161	ENSG00000146828	SLC12A9	TRUE	TRUE
chr7	100854755	G	A	ENST00000354161	ENSG00000146828	SLC12A9	FALSE	FALSE
chr7	100854755	G	C	ENST00000354161	ENSG00000146828	SLC12A9	TRUE	FALSE
chr7	100854755	G	T	ENST00000354161	ENSG00000146828	SLC12A9	TRUE	FALSE
chr7	100854756	T	A	ENST00000354161	ENSG00000146828	SLC12A9	TRUE	FALSE
chr7	100854756	T	C	ENST00000354161	ENSG00000146828	SLC12A9	FALSE	FALSE
chr7	100854756	T	G	ENST00000354161	ENSG00000146828	SLC12A9	TRUE	FALSE
chr7	100855704	A	C	ENST00000354161	ENSG00000146828	SLC12A9	FALSE	FALSE
chr7	100855704	A	G	ENST00000354161	ENSG00000146828	SLC12A9	FALSE	FALSE
chr7	100855704	A	T	ENST00000354161	ENSG00000146828	SLC12A9	FALSE	FALSE
chr7	100855705	G	A	ENST00000354161	ENSG00000146828	SLC12A9	FALSE	FALSE
chr7	100855705	G	C	ENST00000354161	ENSG00000146828	SLC12A9	FALSE	FALSE
chr7	100855705	G	T	ENST00000354161	ENSG00000146828	SLC12A9	FALSE	FALSE
chr7	100855732	G	T	ENST00000354161	ENSG00000146828	SLC12A9	TRUE	TRUE
chr7	100855764	C	A	ENST00000354161	ENSG00000146828	SLC12A9	TRUE	TRUE
chr7	100855764	C	G	ENST00000354161	ENSG00000146828	SLC12A9	TRUE	TRUE
chr7	100855779	T	A	ENST00000354161	ENSG00000146828	SLC12A9	TRUE	TRUE
chr7	100855785	T	A	ENST00000354161	ENSG00000146828	SLC12A9	TRUE	TRUE
chr7	100855810	G	T	ENST00000354161	ENSG00000146828	SLC12A9	TRUE	TRUE
chr7	100855838	G	A	ENST00000354161	ENSG00000146828	SLC12A9	FALSE	FALSE
chr7	100855838	G	C	ENST00000354161	ENSG00000146828	SLC12A9	FALSE	FALSE
chr7	100855838	G	T	ENST00000354161	ENSG00000146828	SLC12A9	FALSE	FALSE
chr7	100855839	T	A	ENST00000354161	ENSG00000146828	SLC12A9	FALSE	FALSE
chr7	100855839	T	C	ENST00000354161	ENSG00000146828	SLC12A9	FALSE	FALSE
chr7	100855839	T	G	ENST00000354161	ENSG00000146828	SLC12A9	FALSE	FALSE
chr7	100856866	A	C	ENST00000354161	ENSG00000146828	SLC12A9	TRUE	FALSE
chr7	100856866	A	G	ENST00000354161	ENSG00000146828	SLC12A9	TRUE	FALSE
chr7	100856866	A	T	ENST00000354161	ENSG00000146828	SLC12A9	TRUE	FALSE
chr7	100856867	G	A	ENST00000354161	ENSG00000146828	SLC12A9	TRUE	FALSE
chr7	100856867	G	C	ENST00000354161	ENSG00000146828	SLC12A9	TRUE	FALSE
chr7	100856867	G	T	ENST00000354161	ENSG00000146828	SLC12A9	TRUE	FALSE
chr7	100856903	C	T	ENST00000354161	ENSG00000146828	SLC12A9	TRUE	TRUE
chr7	100856911	C	A	ENST00000354161	ENSG00000146828	SLC12A9	TRUE	TRUE
chr7	100856911	C	G	ENST00000354161	ENSG00000146828	SLC12A9	TRUE	TRUE
chr7	100856916	G	A	ENST00000354161	ENSG00000146828	SLC12A9	TRUE	TRUE
chr7	100856917	G	A	ENST00000354161	ENSG00000146828	SLC12A9	TRUE	TRUE
chr7	100856929	T	A	ENST00000354161	ENSG00000146828	SLC12A9	TRUE	TRUE
chr7	100856929	T	G	ENST00000354161	ENSG00000146828	SLC12A9	TRUE	TRUE
chr7	100856965	C	A	ENST00000354161	ENSG00000146828	SLC12A9	TRUE	TRUE
chr7	100856972	G	T	ENST00000354161	ENSG00000146828	SLC12A9	TRUE	TRUE
chr7	100856986	T	A	ENST00000354161	ENSG00000146828	SLC12A9	TRUE	TRUE
chr7	100856986	T	G	ENST00000354161	ENSG00000146828	SLC12A9	TRUE	TRUE
chr7	100856997	C	A	ENST00000354161	ENSG00000146828	SLC12A9	TRUE	TRUE
chr7	100856997	C	G	ENST00000354161	ENSG00000146828	SLC12A9	TRUE	TRUE
chr7	100857081	T	A	ENST00000354161	ENSG00000146828	SLC12A9	TRUE	TRUE
chr7	100857161	A	T	ENST00000354161	ENSG00000146828	SLC12A9	TRUE	TRUE
chr7	100857171	T	A	ENST00000354161	ENSG00000146828	SLC12A9	TRUE	TRUE
chr7	100857177	G	A	ENST00000354161	ENSG00000146828	SLC12A9	TRUE	FALSE
chr7	100857177	G	C	ENST00000354161	ENSG00000146828	SLC12A9	TRUE	FALSE
chr7	100857177	G	T	ENST00000354161	ENSG00000146828	SLC12A9	TRUE	FALSE
chr7	100857178	T	A	ENST00000354161	ENSG00000146828	SLC12A9	TRUE	FALSE
chr7	100857178	T	C	ENST00000354161	ENSG00000146828	SLC12A9	TRUE	FALSE
chr7	100857178	T	G	ENST00000354161	ENSG00000146828	SLC12A9	TRUE	FALSE
chr7	100858833	A	C	ENST00000354161	ENSG00000146828	SLC12A9	FALSE	FALSE
chr7	100858833	A	G	ENST00000354161	ENSG00000146828	SLC12A9	FALSE	FALSE
chr7	100858833	A	T	ENST00000354161	ENSG00000146828	SLC12A9	FALSE	FALSE
chr7	100858834	G	A	ENST00000354161	ENSG00000146828	SLC12A9	FALSE	FALSE
chr7	100858834	G	C	ENST00000354161	ENSG00000146828	SLC12A9	FALSE	FALSE
chr7	100858834	G	T	ENST00000354161	ENSG00000146828	SLC12A9	FALSE	FALSE
chr7	100858842	T	A	ENST00000354161	ENSG00000146828	SLC12A9	TRUE	TRUE
chr7	100858842	T	G	ENST00000354161	ENSG00000146828	SLC12A9	TRUE	TRUE
chr7	100858846	G	T	ENST00000354161	ENSG00000146828	SLC12A9	TRUE	TRUE
chr7	100858854	C	A	ENST00000354161	ENSG00000146828	SLC12A9	TRUE	TRUE
chr7	100858854	C	G	ENST00000354161	ENSG00000146828	SLC12A9	TRUE	TRUE
chr7	100858861	G	T	ENST00000354161	ENSG00000146828	SLC12A9	TRUE	TRUE
chr7	100858911	T	A	ENST00000354161	ENSG00000146828	SLC12A9	TRUE	TRUE
chr7	100858940	C	A	ENST00000354161	ENSG00000146828	SLC12A9	TRUE	TRUE
chr7	100858940	C	G	ENST00000354161	ENSG00000146828	SLC12A9	TRUE	TRUE
chr7	100858943	G	A	ENST00000354161	ENSG00000146828	SLC12A9	TRUE	FALSE
chr7	100858943	G	C	ENST00000354161	ENSG00000146828	SLC12A9	TRUE	FALSE
chr7	100858943	G	T	ENST00000354161	ENSG00000146828	SLC12A9	TRUE	FALSE
chr7	100858944	T	A	ENST00000354161	ENSG00000146828	SLC12A9	TRUE	FALSE
chr7	100858944	T	C	ENST00000354161	ENSG00000146828	SLC12A9	FALSE	FALSE
chr7	100858944	T	G	ENST00000354161	ENSG00000146828	SLC12A9	TRUE	FALSE
chr7	100859048	A	C	ENST00000354161	ENSG00000146828	SLC12A9	TRUE	FALSE
chr7	100859048	A	G	ENST00000354161	ENSG00000146828	SLC12A9	TRUE	FALSE
chr7	100859048	A	T	ENST00000354161	ENSG00000146828	SLC12A9	TRUE	FALSE
chr7	100859049	G	A	ENST00000354161	ENSG00000146828	SLC12A9	TRUE	FALSE
chr7	100859049	G	C	ENST00000354161	ENSG00000146828	SLC12A9	TRUE	FALSE
chr7	100859049	G	T	ENST00000354161	ENSG00000146828	SLC12A9	TRUE	FALSE
chr7	100859052	G	T	ENST00000354161	ENSG00000146828	SLC12A9	TRUE	TRUE
chr7	100859058	A	T	ENST00000354161	ENSG00000146828	SLC12A9	TRUE	TRUE
chr7	100859108	C	A	ENST00000354161	ENSG00000146828	SLC12A9	TRUE	TRUE
chr7	100859108	C	G	ENST00000354161	ENSG00000146828	SLC12A9	TRUE	TRUE
chr7	100859123	T	A	ENST00000354161	ENSG00000146828	SLC12A9	TRUE	TRUE
chr7	100859123	T	G	ENST00000354161	ENSG00000146828	SLC12A9	TRUE	TRUE
chr7	100859156	T	A	ENST00000354161	ENSG00000146828	SLC12A9
chr7	100859162	G	A	ENST00000354161	ENSG00000146828	SLC12A9	TRUE	FALSE
chr7	100859162	G	C	ENST00000354161	ENSG00000146828	SLC12A9	TRUE	FALSE
chr7	100859162	G	T	ENST00000354161	ENSG00000146828	SLC12A9	TRUE	FALSE
chr7	100859163	T	A	ENST00000354161	ENSG00000146828	SLC12A9	TRUE	FALSE
chr7	100859163	T	C	ENST00000354161	ENSG00000146828	SLC12A9	TRUE	FALSE
chr7	100859163	T	G	ENST00000354161	ENSG00000146828	SLC12A9	TRUE	FALSE
chr7	100859883	A	C	ENST00000354161	ENSG00000146828	SLC12A9	TRUE	FALSE
chr7	100859883	A	G	ENST00000354161	ENSG00000146828	SLC12A9	TRUE	FALSE
chr7	100859883	A	T	ENST00000354161	ENSG00000146828	SLC12A9	TRUE	FALSE
chr7	100859884	G	A	ENST00000354161	ENSG00000146828	SLC12A9	TRUE	FALSE
chr7	100859884	G	C	ENST00000354161	ENSG00000146828	SLC12A9	TRUE	FALSE
chr7	100859884	G	T	ENST00000354161	ENSG00000146828	SLC12A9	TRUE	FALSE
chr7	100859895	C	T	ENST00000354161	ENSG00000146828	SLC12A9	TRUE	TRUE
chr7	100859898	G	T	ENST00000354161	ENSG00000146828	SLC12A9	TRUE	TRUE
chr7	100859906	T	A	ENST00000354161	ENSG00000146828	SLC12A9	TRUE	TRUE
chr7	100859906	T	G	ENST00000354161	ENSG00000146828	SLC12A9	TRUE	TRUE
chr7	100859932	G	A	ENST00000354161	ENSG00000146828	SLC12A9	TRUE	TRUE
chr7	100859933	G	A	ENST00000354161	ENSG00000146828	SLC12A9	TRUE	TRUE
chr7	100859947	T	A	ENST00000354161	ENSG00000146828	SLC12A9	TRUE	TRUE
chr7	100859952	G	T	ENST00000354161	ENSG00000146828	SLC12A9	TRUE	TRUE
chr7	100859960	T	A	ENST00000354161	ENSG00000146828	SLC12A9	TRUE	TRUE
chr7	100859960	T	G	ENST00000354161	ENSG00000146828	SLC12A9	TRUE	TRUE
chr7	100859974	C	A	ENST00000354161	ENSG00000146828	SLC12A9	TRUE	TRUE
chr7	100859974	C	G	ENST00000354161	ENSG00000146828	SLC12A9	TRUE	TRUE
chr7	100859989	C	A	ENST00000354161	ENSG00000146828	SLC12A9	TRUE	TRUE
chr7	100860043	G	A	ENST00000354161	ENSG00000146828	SLC12A9	TRUE	FALSE
chr7	100860043	G	C	ENST00000354161	ENSG00000146828	SLC12A9	TRUE	FALSE
chr7	100860043	G	T	ENST00000354161	ENSG00000146828	SLC12A9	TRUE	FALSE
chr7	100860044	T	A	ENST00000354161	ENSG00000146828	SLC12A9	TRUE	FALSE
chr7	100860044	T	C	ENST00000354161	ENSG00000146828	SLC12A9	TRUE	FALSE
chr7	100860044	T	G	ENST00000354161	ENSG00000146828	SLC12A9	TRUE	FALSE
chr7	100860148	A	C	ENST00000354161	ENSG00000146828	SLC12A9	TRUE	FALSE
chr7	100860148	A	G	ENST00000354161	ENSG00000146828	SLC12A9	TRUE	FALSE
chr7	100860148	A	T	ENST00000354161	ENSG00000146828	SLC12A9	TRUE	FALSE
chr7	100860149	G	A	ENST00000354161	ENSG00000146828	SLC12A9	TRUE	FALSE
chr7	100860149	G	C	ENST00000354161	ENSG00000146828	SLC12A9	TRUE	FALSE
chr7	100860149	G	T	ENST00000354161	ENSG00000146828	SLC12A9	TRUE	FALSE
chr7	100860159	T	A	ENST00000354161	ENSG00000146828	SLC12A9	TRUE	TRUE
chr7	100860170	A	T	ENST00000354161	ENSG00000146828	SLC12A9	TRUE	TRUE
chr7	100860182	C	T	ENST00000354161	ENSG00000146828	SLC12A9	TRUE	TRUE
chr7	100860188	G	T	ENST00000354161	ENSG00000146828	SLC12A9	TRUE	TRUE
chr7	100860198	G	A	ENST00000354161	ENSG00000146828	SLC12A9	TRUE	TRUE
chr7	100860199	G	A	ENST00000354161	ENSG00000146828	SLC12A9	TRUE	TRUE
chr7	100860214	T	A	ENST00000354161	ENSG00000146828	SLC12A9	TRUE	TRUE
chr7	100860214	T	G	ENST00000354161	ENSG00000146828	SLC12A9	TRUE	TRUE
chr7	100860219	G	A	ENST00000354161	ENSG00000146828	SLC12A9	TRUE	TRUE
chr7	100860220	G	A	ENST00000354161	ENSG00000146828	SLC12A9	TRUE	TRUE
chr7	100860230	C	T	ENST00000354161	ENSG00000146828	SLC12A9	TRUE	TRUE
chr7	100860233	G	A	ENST00000354161	ENSG00000146828	SLC12A9	TRUE	FALSE
chr7	100860233	G	C	ENST00000354161	ENSG00000146828	SLC12A9	TRUE	FALSE
chr7	100860233	G	T	ENST00000354161	ENSG00000146828	SLC12A9	TRUE	FALSE
chr7	100860234	T	A	ENST00000354161	ENSG00000146828	SLC12A9	TRUE	FALSE
chr7	100860234	T	C	ENST00000354161	ENSG00000146828	SLC12A9	TRUE	FALSE
chr7	100860234	T	G	ENST00000354161	ENSG00000146828	SLC12A9	TRUE	FALSE
chr7	100861136	A	C	ENST00000354161	ENSG00000146828	SLC12A9	TRUE	FALSE
chr7	100861136	A	G	ENST00000354161	ENSG00000146828	SLC12A9	TRUE	FALSE
chr7	100861136	A	T	ENST00000354161	ENSG00000146828	SLC12A9	TRUE	FALSE
chr7	100861137	G	A	ENST00000354161	ENSG00000146828	SLC12A9	TRUE	FALSE
chr7	100861137	G	C	ENST00000354161	ENSG00000146828	SLC12A9	TRUE	FALSE
chr7	100861137	G	T	ENST00000354161	ENSG00000146828	SLC12A9	TRUE	FALSE
chr7	100861156	A	T	ENST00000354161	ENSG00000146828	SLC12A9	TRUE	TRUE
chr7	100861194	C	A	ENST00000354161	ENSG00000146828	SLC12A9	TRUE	TRUE
chr7	100861194	C	G	ENST00000354161	ENSG00000146828	SLC12A9	TRUE	TRUE
chr7	100861206	T	A	ENST00000354161	ENSG00000146828	SLC12A9	TRUE	TRUE
chr7	100861206	T	G	ENST00000354161	ENSG00000146828	SLC12A9	TRUE	TRUE
chr7	100861227	C	A	ENST00000354161	ENSG00000146828	SLC12A9	TRUE	TRUE
chr7	100861237	G	T	ENST00000354161	ENSG00000146828	SLC12A9	TRUE	TRUE
chr7	100861241	G	A	ENST00000354161	ENSG00000146828	SLC12A9	TRUE	TRUE
chr7	100861242	G	A	ENST00000354161	ENSG00000146828	SLC12A9	TRUE	TRUE
chr7	100861247	C	A	ENST00000354161	ENSG00000146828	SLC12A9	TRUE	TRUE
chr7	100861263	G	A	ENST00000354161	ENSG00000146828	SLC12A9	TRUE	FALSE
chr7	100861263	G	C	ENST00000354161	ENSG00000146828	SLC12A9	TRUE	FALSE
chr7	100861263	G	T	ENST00000354161	ENSG00000146828	SLC12A9	TRUE	FALSE
chr7	100861264	T	A	ENST00000354161	ENSG00000146828	SLC12A9	TRUE	FALSE
chr7	100861264	T	C	ENST00000354161	ENSG00000146828	SLC12A9	TRUE	FALSE
chr7	100861264	T	G	ENST00000354161	ENSG00000146828	SLC12A9	TRUE	FALSE
chr7	100861390	A	C	ENST00000354161	ENSG00000146828	SLC12A9	TRUE	FALSE
chr7	100861390	A	G	ENST00000354161	ENSG00000146828	SLC12A9	TRUE	FALSE
chr7	100861390	A	T	ENST00000354161	ENSG00000146828	SLC12A9	TRUE	FALSE
chr7	100861391	G	A	ENST00000354161	ENSG00000146828	SLC12A9	TRUE	FALSE
chr7	100861391	G	C	ENST00000354161	ENSG00000146828	SLC12A9	TRUE	FALSE
chr7	100861391	G	T	ENST00000354161	ENSG00000146828	SLC12A9	TRUE	FALSE
chr7	100861415	G	A	ENST00000354161	ENSG00000146828	SLC12A9	TRUE	TRUE
chr7	100861416	G	A	ENST00000354161	ENSG00000146828	SLC12A9	TRUE	TRUE
chr7	100861425	C	A	ENST00000354161	ENSG00000146828	SLC12A9	TRUE	TRUE
chr7	100861446	C	A	ENST00000354161	ENSG00000146828	SLC12A9	TRUE	TRUE
chr7	100861531	C	T	ENST00000354161	ENSG00000146828	SLC12A9	TRUE	TRUE
chr7	100861534	G	T	ENST00000354161	ENSG00000146828	SLC12A9	TRUE	TRUE
chr7	100861550	G	A	ENST00000354161	ENSG00000146828	SLC12A9	TRUE	TRUE
chr7	100861551	G	A	ENST00000354161	ENSG00000146828	SLC12A9	TRUE	TRUE
chr7	100861557	T	A	ENST00000354161	ENSG00000146828	SLC12A9	TRUE	TRUE
chr7	100861557	T	G	ENST00000354161	ENSG00000146828	SLC12A9	TRUE	TRUE
chr7	100861564	C	T	ENST00000354161	ENSG00000146828	SLC12A9	TRUE	TRUE
chr7	100861571	T	A	ENST00000354161	ENSG00000146828	SLC12A9	TRUE	TRUE
chr7	100861582	C	T	ENST00000354161	ENSG00000146828	SLC12A9	TRUE	TRUE
chr7	100861585	G	A	ENST00000354161	ENSG00000146828	SLC12A9	TRUE	FALSE
chr7	100861585	G	C	ENST00000354161	ENSG00000146828	SLC12A9	TRUE	FALSE
chr7	100861585	G	T	ENST00000354161	ENSG00000146828	SLC12A9	TRUE	FALSE
chr7	100861586	T	A	ENST00000354161	ENSG00000146828	SLC12A9	TRUE	FALSE
chr7	100861586	T	C	ENST00000354161	ENSG00000146828	SLC12A9	TRUE	FALSE
chr7	100861586	T	G	ENST00000354161	ENSG00000146828	SLC12A9	TRUE	FALSE
chr7	100861735	A	C	ENST00000354161	ENSG00000146828	SLC12A9	TRUE	FALSE
chr7	100861735	A	G	ENST00000354161	ENSG00000146828	SLC12A9	TRUE	FALSE
chr7	100861735	A	T	ENST00000354161	ENSG00000146828	SLC12A9	TRUE	FALSE
chr7	100861736	G	A	ENST00000354161	ENSG00000146828	SLC12A9	TRUE	FALSE
chr7	100861736	G	C	ENST00000354161	ENSG00000146828	SLC12A9	TRUE	FALSE
chr7	100861736	G	T	ENST00000354161	ENSG00000146828	SLC12A9	TRUE	FALSE
chr7	100861743	A	T	ENST00000354161	ENSG00000146828	SLC12A9	TRUE	TRUE
chr7	100861748	T	A	ENST00000354161	ENSG00000146828	SLC12A9	TRUE	TRUE
chr7	100861748	T	G	ENST00000354161	ENSG00000146828	SLC12A9	TRUE	TRUE
chr7	100861770	A	T	ENST00000354161	ENSG00000146828	SLC12A9	TRUE	TRUE
chr7	100861782	A	T	ENST00000354161	ENSG00000146828	SLC12A9	TRUE	TRUE
chr7	100861789	G	A	ENST00000354161	ENSG00000146828	SLC12A9	TRUE	TRUE
chr7	100861790	G	A	ENST00000354161	ENSG00000146828	SLC12A9	TRUE	TRUE
chr7	100861797	C	T	ENST00000354161	ENSG00000146828	SLC12A9	TRUE	TRUE
chr7	100861849	T	A	ENST00000354161	ENSG00000146828	SLC12A9	TRUE	TRUE
chr7	100861857	C	T	ENST00000354161	ENSG00000146828	SLC12A9	TRUE	TRUE
chr7	100861863	A	T	ENST00000354161	ENSG00000146828	SLC12A9	TRUE	TRUE
chr7	100861866	A	T	ENST00000354161	ENSG00000146828	SLC12A9	TRUE	TRUE
chr7	100861880	T	A	ENST00000354161	ENSG00000146828	SLC12A9	TRUE	TRUE
chr7	100861880	T	G	ENST00000354161	ENSG00000146828	SLC12A9	TRUE	TRUE
chr7	100861902	G	T	ENST00000354161	ENSG00000146828	SLC12A9
chr7	100861912	G	A	ENST00000354161	ENSG00000146828	SLC12A9	TRUE	FALSE
chr7	100861912	G	C	ENST00000354161	ENSG00000146828	SLC12A9	TRUE	FALSE
chr7	100861912	G	T	ENST00000354161	ENSG00000146828	SLC12A9	TRUE	FALSE
chr7	100861913	T	A	ENST00000354161	ENSG00000146828	SLC12A9	TRUE	FALSE
chr7	100861913	T	C	ENST00000354161	ENSG00000146828	SLC12A9	TRUE	FALSE
chr7	100861913	T	G	ENST00000354161	ENSG00000146828	SLC12A9	TRUE	FALSE
chr7	100862679	A	C	ENST00000354161	ENSG00000146828	SLC12A9	TRUE	FALSE
chr7	100862679	A	G	ENST00000354161	ENSG00000146828	SLC12A9	TRUE	FALSE
chr7	100862679	A	T	ENST00000354161	ENSG00000146828	SLC12A9	TRUE	FALSE
chr7	100862680	G	A	ENST00000354161	ENSG00000146828	SLC12A9	TRUE	FALSE
chr7	100862680	G	C	ENST00000354161	ENSG00000146828	SLC12A9	TRUE	FALSE
chr7	100862680	G	T	ENST00000354161	ENSG00000146828	SLC12A9	TRUE	FALSE
chr7	100862693	C	A	ENST00000354161	ENSG00000146828	SLC12A9	TRUE	TRUE
chr7	100862704	C	T	ENST00000354161	ENSG00000146828	SLC12A9	TRUE	TRUE
chr7	100862710	C	T	ENST00000354161	ENSG00000146828	SLC12A9	TRUE	TRUE
chr7	100862715	T	A	ENST00000354161	ENSG00000146828	SLC12A9	TRUE	TRUE
chr7	100862715	T	G	ENST00000354161	ENSG00000146828	SLC12A9	TRUE	TRUE
chr7	100862723	G	A	ENST00000354161	ENSG00000146828	SLC12A9	TRUE	TRUE
chr7	100862724	G	A	ENST00000354161	ENSG00000146828	SLC12A9	TRUE	TRUE
chr7	100862746	C	T	ENST00000354161	ENSG00000146828	SLC12A9	TRUE	TRUE
chr7	100862752	A	T	ENST00000354161	ENSG00000146828	SLC12A9	TRUE	TRUE
chr7	100862777	C	A	ENST00000354161	ENSG00000146828	SLC12A9	FALSE	FALSE
chr7	100862777	C	G	ENST00000354161	ENSG00000146828	SLC12A9	FALSE	FALSE
chr7	100862791	C	T	ENST00000354161	ENSG00000146828	SLC12A9	FALSE	FALSE
chr7	100862800	C	T	ENST00000354161	ENSG00000146828	SLC12A9	FALSE	FALSE
chr7	100862812	C	T	ENST00000354161	ENSG00000146828	SLC12A9	FALSE	FALSE
chr7	100862828	G	A	ENST00000354161	ENSG00000146828	SLC12A9	TRUE	FALSE
chr7	100862828	G	C	ENST00000354161	ENSG00000146828	SLC12A9	TRUE	FALSE
chr7	100862828	G	T	ENST00000354161	ENSG00000146828	SLC12A9	TRUE	FALSE
chr7	100862829	T	A	ENST00000354161	ENSG00000146828	SLC12A9	TRUE	FALSE
chr7	100862829	T	C	ENST00000354161	ENSG00000146828	SLC12A9	TRUE	FALSE
chr7	100862829	T	G	ENST00000354161	ENSG00000146828	SLC12A9	TRUE	FALSE
chr7	100865717	A	C	ENST00000354161	ENSG00000146828	SLC12A9	TRUE	FALSE
chr7	100865717	A	G	ENST00000354161	ENSG00000146828	SLC12A9	TRUE	FALSE
chr7	100865717	A	T	ENST00000354161	ENSG00000146828	SLC12A9	TRUE	FALSE
chr7	100865718	G	A	ENST00000354161	ENSG00000146828	SLC12A9	TRUE	FALSE
chr7	100865718	G	C	ENST00000354161	ENSG00000146828	SLC12A9	TRUE	FALSE
chr7	100865718	G	T	ENST00000354161	ENSG00000146828	SLC12A9	TRUE	FALSE
chr7	100865727	A	T	ENST00000354161	ENSG00000146828	SLC12A9	FALSE	FALSE
chr7	100865740	T	A	ENST00000354161	ENSG00000146828	SLC12A9	FALSE	FALSE
chr7	100865756	C	A	ENST00000354161	ENSG00000146828	SLC12A9	FALSE	FALSE
chr7	100865756	C	G	ENST00000354161	ENSG00000146828	SLC12A9	FALSE	FALSE
chr7	100865772	C	T	ENST00000354161	ENSG00000146828	SLC12A9	FALSE	FALSE
chr7	100865805	G	T	ENST00000354161	ENSG00000146828	SLC12A9	FALSE	FALSE
chr7	100865826	G	T	ENST00000354161	ENSG00000146828	SLC12A9	FALSE	FALSE
chr7	100865901	C	T	ENST00000354161	ENSG00000146828	SLC12A9	FALSE	FALSE
chr7	100865909	T	A	ENST00000354161	ENSG00000146828	SLC12A9	FALSE	FALSE
chr7	100865909	T	G	ENST00000354161	ENSG00000146828	SLC12A9	FALSE	FALSE
chr7	100865934	A	T	ENST00000354161	ENSG00000146828	SLC12A9	FALSE	FALSE
chr7	100865943	A	T	ENST00000354161	ENSG00000146828	SLC12A9	FALSE	FALSE
chr7	100865977	T	A	ENST00000354161	ENSG00000146828	SLC12A9	FALSE	FALSE
chr7	100865985	G	T	ENST00000354161	ENSG00000146828	SLC12A9	FALSE	FALSE
chr7	100866018	C	T	ENST00000354161	ENSG00000146828	SLC12A9	FALSE	FALSE
chr7	100866040	G	A	ENST00000354161	ENSG00000146828	SLC12A9	FALSE	FALSE
chr7	100866041	G	A	ENST00000354161	ENSG00000146828	SLC12A9	FALSE	FALSE
chr7	100866080	T	A	ENST00000354161	ENSG00000146828	SLC12A9	FALSE	FALSE
chr7	100866080	T	G	ENST00000354161	ENSG00000146828	SLC12A9	FALSE	FALSE
chr7	100866092	C	A	ENST00000354161	ENSG00000146828	SLC12A9	FALSE	FALSE
chr7	100866108	C	T	ENST00000354161	ENSG00000146828	SLC12A9	FALSE	FALSE
chr7	100866124	T	A	ENST00000354161	ENSG00000146828	SLC12A9	FALSE	FALSE
chr7	100866142	G	A	ENST00000354161	ENSG00000146828	SLC12A9	FALSE	FALSE
chr7	100866143	G	A	ENST00000354161	ENSG00000146828	SLC12A9	FALSE	FALSE
chr7	100866173	C	A	ENST00000354161	ENSG00000146828	SLC12A9	FALSE	FALSE
chr7	100866186	G	T	ENST00000354161	ENSG00000146828	SLC12A9	FALSE	FALSE
chr7	100866204	G	T	ENST00000354161	ENSG00000146828	SLC12A9
chr7	100866231	C	T	ENST00000354161	ENSG00000146828	SLC12A9
chr7	100866249	G	T	ENST00000354161	ENSG00000146828	SLC12A9
chr7	100866255	C	T	ENST00000354161	ENSG00000146828	SLC12A9
chr7	100866258	G	T	ENST00000354161	ENSG00000146828	SLC12A9
chr7	100866268	G	A	ENST00000354161	ENSG00000146828	SLC12A9
chr7	100866269	G	A	ENST00000354161	ENSG00000146828	SLC12A9
chr7	100866273	G	T	ENST00000354161	ENSG00000146828	SLC12A9
chr7	100866291	G	T	ENST00000354161	ENSG00000146828	SLC12A9
chr7	100866297	G	T	ENST00000354161	ENSG00000146828	SLC12A9
chr7	100866303	G	T	ENST00000354161	ENSG00000146828	SLC12A9	FALSE	FALSE
chr7	100866306	G	T	ENST00000354161	ENSG00000146828	SLC12A9	FALSE	FALSE
chr7	100866309	G	T	ENST00000354161	ENSG00000146828	SLC12A9	FALSE	FALSE
chr7	100866336	G	T	ENST00000354161	ENSG00000146828	SLC12A9	FALSE	FALSE
chr7	100866345	G	T	ENST00000354161	ENSG00000146828	SLC12A9	FALSE	FALSE
chr7	100866351	G	T	ENST00000354161	ENSG00000146828	SLC12A9	FALSE	FALSE
chr7	100866390	C	T	ENST00000354161	ENSG00000146828	SLC12A9	FALSE	FALSE
chr7	100866393	C	T	ENST00000354161	ENSG00000146828	SLC12A9	FALSE	FALSE
chr7	100866408	G	T	ENST00000354161	ENSG00000146828	SLC12A9	FALSE	FALSE
chr7	100866411	G	T	ENST00000354161	ENSG00000146828	SLC12A9	FALSE	FALSE
chr7	100866429	G	T	ENST00000354161	ENSG00000146828	SLC12A9	FALSE	FALSE
chr7	100866444	G	T	ENST00000354161	ENSG00000146828	SLC12A9	FALSE	FALSE
chr7	100866476	C	A	ENST00000354161	ENSG00000146828	SLC12A9	FALSE	FALSE
chr7	100866476	C	G	ENST00000354161	ENSG00000146828	SLC12A9	FALSE	FALSE
chr7	100866478	T	A	ENST00000354161	ENSG00000146828	SLC12A9	FALSE	FALSE
chr7	100866504	C	T	ENST00000354161	ENSG00000146828	SLC12A9	FALSE	FALSE
chr7	100866509	C	A	ENST00000354161	ENSG00000146828	SLC12A9	FALSE	FALSE
chr7	100866509	C	G	ENST00000354161	ENSG00000146828	SLC12A9	FALSE	FALSE
chr7	100866518	C	A	ENST00000354161	ENSG00000146828	SLC12A9	FALSE	FALSE
chr7	100866518	C	G	ENST00000354161	ENSG00000146828	SLC12A9	FALSE	FALSE
chr7	100866531	G	T	ENST00000354161	ENSG00000146828	SLC12A9	FALSE	FALSE
chr7	100866543	C	T	ENST00000354161	ENSG00000146828	SLC12A9	FALSE	FALSE
chr7	100866593	C	A	ENST00000354161	ENSG00000146828	SLC12A9	FALSE	FALSE
chr7	100867502	C	A	ENST00000200457	ENSG00000087077	TRIP6	FALSE	FALSE
chr7	100867514	G	A	ENST00000200457	ENSG00000087077	TRIP6	FALSE	FALSE
chr7	100867515	G	A	ENST00000200457	ENSG00000087077	TRIP6	FALSE	FALSE
chr7	100867525	A	T	ENST00000200457	ENSG00000087077	TRIP6	FALSE	FALSE
chr7	100867528	C	T	ENST00000200457	ENSG00000087077	TRIP6	FALSE	FALSE
chr7	100867534	G	T	ENST00000200457	ENSG00000087077	TRIP6	FALSE	FALSE
chr7	100867543	A	T	ENST00000200457	ENSG00000087077	TRIP6	FALSE	FALSE
chr7	100867552	C	T	ENST00000200457	ENSG00000087077	TRIP6	TRUE	FALSE
chr7	100867600	G	T	ENST00000200457	ENSG00000087077	TRIP6	TRUE	TRUE
chr7	100867607	G	A	ENST00000200457	ENSG00000087077	TRIP6	FALSE	FALSE
chr7	100867607	G	C	ENST00000200457	ENSG00000087077	TRIP6	FALSE	FALSE
chr7	100867607	G	T	ENST00000200457	ENSG00000087077	TRIP6	FALSE	FALSE
chr7	100867608	T	A	ENST00000200457	ENSG00000087077	TRIP6	FALSE	FALSE
chr7	100867608	T	C	ENST00000200457	ENSG00000087077	TRIP6	FALSE	FALSE
chr7	100867608	T	G	ENST00000200457	ENSG00000087077	TRIP6	FALSE	FALSE
chr7	100867859	A	C	ENST00000200457	ENSG00000087077	TRIP6	FALSE	FALSE
chr7	100867859	A	G	ENST00000200457	ENSG00000087077	TRIP6	FALSE	FALSE
chr7	100867859	A	T	ENST00000200457	ENSG00000087077	TRIP6	FALSE	FALSE
chr7	100867860	G	A	ENST00000200457	ENSG00000087077	TRIP6	FALSE	FALSE
chr7	100867860	G	C	ENST00000200457	ENSG00000087077	TRIP6	FALSE	FALSE
chr7	100867860	G	T	ENST00000200457	ENSG00000087077	TRIP6	FALSE	FALSE
chr7	100867866	C	T	ENST00000200457	ENSG00000087077	TRIP6	TRUE	TRUE
chr7	100867892	C	A	ENST00000200457	ENSG00000087077	TRIP6	TRUE	TRUE
chr7	100867905	G	T	ENST00000200457	ENSG00000087077	TRIP6	TRUE	TRUE
chr7	100867908	C	T	ENST00000200457	ENSG00000087077	TRIP6	TRUE	TRUE
chr7	100867913	T	A	ENST00000200457	ENSG00000087077	TRIP6	TRUE	TRUE
chr7	100867916	C	A	ENST00000200457	ENSG00000087077	TRIP6	TRUE	TRUE
chr7	100867916	C	G	ENST00000200457	ENSG00000087077	TRIP6	TRUE	TRUE
chr7	100867917	C	T	ENST00000200457	ENSG00000087077	TRIP6	TRUE	TRUE
chr7	100867929	G	T	ENST00000200457	ENSG00000087077	TRIP6	TRUE	TRUE
chr7	100867935	G	T	ENST00000200457	ENSG00000087077	TRIP6	TRUE	TRUE
chr7	100867954	G	A	ENST00000200457	ENSG00000087077	TRIP6	TRUE	TRUE
chr7	100867955	G	A	ENST00000200457	ENSG00000087077	TRIP6	TRUE	TRUE
chr7	100867968	G	T	ENST00000200457	ENSG00000087077	TRIP6	TRUE	TRUE
chr7	100867977	C	T	ENST00000200457	ENSG00000087077	TRIP6	TRUE	TRUE
chr7	100867986	C	T	ENST00000200457	ENSG00000087077	TRIP6	TRUE	TRUE
chr7	100867989	G	A	ENST00000200457	ENSG00000087077	TRIP6	FALSE	FALSE
chr7	100867989	G	C	ENST00000200457	ENSG00000087077	TRIP6	FALSE	FALSE
chr7	100867989	G	T	ENST00000200457	ENSG00000087077	TRIP6	FALSE	FALSE
chr7	100867990	T	A	ENST00000200457	ENSG00000087077	TRIP6	FALSE	FALSE
chr7	100867990	T	C	ENST00000200457	ENSG00000087077	TRIP6	FALSE	FALSE
chr7	100867990	T	G	ENST00000200457	ENSG00000087077	TRIP6	FALSE	FALSE
chr7	100868106	A	C	ENST00000200457	ENSG00000087077	TRIP6	TRUE	FALSE
chr7	100868106	A	G	ENST00000200457	ENSG00000087077	TRIP6	TRUE	FALSE
chr7	100868106	A	T	ENST00000200457	ENSG00000087077	TRIP6	TRUE	FALSE
chr7	100868107	G	A	ENST00000200457	ENSG00000087077	TRIP6	TRUE	FALSE
chr7	100868107	G	C	ENST00000200457	ENSG00000087077	TRIP6	TRUE	FALSE
chr7	100868107	G	T	ENST00000200457	ENSG00000087077	TRIP6	TRUE	FALSE
chr7	100868141	G	T	ENST00000200457	ENSG00000087077	TRIP6	TRUE	TRUE
chr7	100868156	G	T	ENST00000200457	ENSG00000087077	TRIP6	TRUE	TRUE
chr7	100868166	T	A	ENST00000200457	ENSG00000087077	TRIP6	TRUE	TRUE
chr7	100868186	G	T	ENST00000200457	ENSG00000087077	TRIP6	TRUE	TRUE
chr7	100868214	C	A	ENST00000200457	ENSG00000087077	TRIP6	TRUE	TRUE
chr7	100868214	C	G	ENST00000200457	ENSG00000087077	TRIP6	TRUE	TRUE
chr7	100868219	C	T	ENST00000200457	ENSG00000087077	TRIP6	TRUE	TRUE
chr7	100868228	C	T	ENST00000200457	ENSG00000087077	TRIP6	TRUE	TRUE
chr7	100868231	C	T	ENST00000200457	ENSG00000087077	TRIP6	TRUE	TRUE
chr7	100868234	G	A	ENST00000200457	ENSG00000087077	TRIP6	TRUE	FALSE
chr7	100868234	G	C	ENST00000200457	ENSG00000087077	TRIP6	TRUE	FALSE
chr7	100868234	G	T	ENST00000200457	ENSG00000087077	TRIP6	TRUE	FALSE
chr7	100868235	T	A	ENST00000200457	ENSG00000087077	TRIP6	TRUE	FALSE
chr7	100868235	T	C	ENST00000200457	ENSG00000087077	TRIP6	TRUE	FALSE
chr7	100868235	T	G	ENST00000200457	ENSG00000087077	TRIP6	TRUE	FALSE
chr7	100868493	A	C	ENST00000200457	ENSG00000087077	TRIP6	TRUE	FALSE
chr7	100868493	A	G	ENST00000200457	ENSG00000087077	TRIP6	TRUE	FALSE
chr7	100868493	A	T	ENST00000200457	ENSG00000087077	TRIP6	TRUE	FALSE
chr7	100868494	G	A	ENST00000200457	ENSG00000087077	TRIP6	TRUE	FALSE
chr7	100868494	G	C	ENST00000200457	ENSG00000087077	TRIP6	TRUE	FALSE
chr7	100868494	G	T	ENST00000200457	ENSG00000087077	TRIP6	TRUE	FALSE
chr7	100868500	T	A	ENST00000200457	ENSG00000087077	TRIP6	TRUE	TRUE
chr7	100868500	T	G	ENST00000200457	ENSG00000087077	TRIP6	TRUE	TRUE
chr7	100868501	G	T	ENST00000200457	ENSG00000087077	TRIP6	TRUE	TRUE
chr7	100868524	C	A	ENST00000200457	ENSG00000087077	TRIP6	TRUE	TRUE
chr7	100868524	C	G	ENST00000200457	ENSG00000087077	TRIP6	TRUE	TRUE
chr7	100868540	A	T	ENST00000200457	ENSG00000087077	TRIP6	TRUE	TRUE
chr7	100868556	C	A	ENST00000200457	ENSG00000087077	TRIP6	TRUE	TRUE
chr7	100868578	T	A	ENST00000200457	ENSG00000087077	TRIP6	TRUE	TRUE
chr7	100868578	T	G	ENST00000200457	ENSG00000087077	TRIP6	TRUE	TRUE
chr7	100868602	C	A	ENST00000200457	ENSG00000087077	TRIP6	TRUE	TRUE
chr7	100868602	C	G	ENST00000200457	ENSG00000087077	TRIP6	TRUE	TRUE
chr7	100868642	C	T	ENST00000200457	ENSG00000087077	TRIP6	TRUE	TRUE
chr7	100868648	A	T	ENST00000200457	ENSG00000087077	TRIP6	TRUE	TRUE
chr7	100868657	C	T	ENST00000200457	ENSG00000087077	TRIP6	TRUE	TRUE
chr7	100868674	C	A	ENST00000200457	ENSG00000087077	TRIP6	TRUE	TRUE
chr7	100868690	G	T	ENST00000200457	ENSG00000087077	TRIP6	TRUE	TRUE
chr7	100868699	C	T	ENST00000200457	ENSG00000087077	TRIP6	TRUE	TRUE
chr7	100868744	C	T	ENST00000200457	ENSG00000087077	TRIP6	TRUE	TRUE
chr7	100868750	G	T	ENST00000200457	ENSG00000087077	TRIP6	TRUE	TRUE
chr7	100868757	G	A	ENST00000200457	ENSG00000087077	TRIP6	TRUE	TRUE
chr7	100868758	G	A	ENST00000200457	ENSG00000087077	TRIP6	TRUE	TRUE
chr7	100868770	T	A	ENST00000200457	ENSG00000087077	TRIP6	TRUE	TRUE
chr7	100868770	T	G	ENST00000200457	ENSG00000087077	TRIP6	TRUE	TRUE
chr7	100868777	C	T	ENST00000200457	ENSG00000087077	TRIP6	TRUE	TRUE
chr7	100868780	A	T	ENST00000200457	ENSG00000087077	TRIP6	TRUE	TRUE
chr7	100868783	G	T	ENST00000200457	ENSG00000087077	TRIP6	TRUE	TRUE
chr7	100868801	A	T	ENST00000200457	ENSG00000087077	TRIP6	TRUE	TRUE
chr7	100868804	G	T	ENST00000200457	ENSG00000087077	TRIP6	TRUE	TRUE
chr7	100868807	G	T	ENST00000200457	ENSG00000087077	TRIP6	TRUE	TRUE
chr7	100868834	G	T	ENST00000200457	ENSG00000087077	TRIP6	TRUE	TRUE
chr7	100868837	A	T	ENST00000200457	ENSG00000087077	TRIP6	TRUE	TRUE
chr7	100868840	G	T	ENST00000200457	ENSG00000087077	TRIP6	TRUE	TRUE
chr7	100868843	A	T	ENST00000200457	ENSG00000087077	TRIP6	TRUE	TRUE
chr7	100868846	G	T	ENST00000200457	ENSG00000087077	TRIP6	TRUE	TRUE
chr7	100868852	G	T	ENST00000200457	ENSG00000087077	TRIP6	TRUE	TRUE
chr7	100868864	C	T	ENST00000200457	ENSG00000087077	TRIP6	TRUE	TRUE
chr7	100868867	G	A	ENST00000200457	ENSG00000087077	TRIP6	TRUE	FALSE
chr7	100868867	G	C	ENST00000200457	ENSG00000087077	TRIP6	TRUE	FALSE
chr7	100868867	G	T	ENST00000200457	ENSG00000087077	TRIP6	TRUE	FALSE
chr7	100868868	T	A	ENST00000200457	ENSG00000087077	TRIP6	TRUE	FALSE
chr7	100868868	T	C	ENST00000200457	ENSG00000087077	TRIP6	TRUE	FALSE
chr7	100868868	T	G	ENST00000200457	ENSG00000087077	TRIP6	TRUE	FALSE
chr7	100870368	A	C	ENST00000200457	ENSG00000087077	TRIP6	TRUE	FALSE
chr7	100870368	A	G	ENST00000200457	ENSG00000087077	TRIP6	TRUE	FALSE
chr7	100870368	A	T	ENST00000200457	ENSG00000087077	TRIP6	TRUE	FALSE
chr7	100870369	G	A	ENST00000200457	ENSG00000087077	TRIP6	TRUE	FALSE
chr7	100870369	G	C	ENST00000200457	ENSG00000087077	TRIP6	TRUE	FALSE
chr7	100870369	G	T	ENST00000200457	ENSG00000087077	TRIP6	TRUE	FALSE
chr7	100870382	C	T	ENST00000200457	ENSG00000087077	TRIP6
chr7	100870391	G	T	ENST00000200457	ENSG00000087077	TRIP6
chr7	100870397	G	T	ENST00000200457	ENSG00000087077	TRIP6
chr7	100870415	A	T	ENST00000200457	ENSG00000087077	TRIP6	TRUE	TRUE
chr7	100870418	A	T	ENST00000200457	ENSG00000087077	TRIP6	TRUE	TRUE
chr7	100870454	G	T	ENST00000200457	ENSG00000087077	TRIP6	TRUE	TRUE
chr7	100870459	C	A	ENST00000200457	ENSG00000087077	TRIP6	TRUE	TRUE
chr7	100870459	C	G	ENST00000200457	ENSG00000087077	TRIP6	TRUE	TRUE
chr7	100870464	G	A	ENST00000200457	ENSG00000087077	TRIP6	TRUE	FALSE
chr7	100870464	G	C	ENST00000200457	ENSG00000087077	TRIP6	TRUE	FALSE
chr7	100870464	G	T	ENST00000200457	ENSG00000087077	TRIP6	TRUE	FALSE
chr7	100870465	T	A	ENST00000200457	ENSG00000087077	TRIP6	TRUE	FALSE
chr7	100870465	T	C	ENST00000200457	ENSG00000087077	TRIP6	TRUE	FALSE
chr7	100870465	T	G	ENST00000200457	ENSG00000087077	TRIP6	TRUE	FALSE
chr7	100870572	A	C	ENST00000200457	ENSG00000087077	TRIP6	TRUE	FALSE
chr7	100870572	A	G	ENST00000200457	ENSG00000087077	TRIP6	TRUE	FALSE
chr7	100870572	A	T	ENST00000200457	ENSG00000087077	TRIP6	TRUE	FALSE
chr7	100870573	G	A	ENST00000200457	ENSG00000087077	TRIP6	TRUE	FALSE
chr7	100870573	G	C	ENST00000200457	ENSG00000087077	TRIP6	TRUE	FALSE
chr7	100870573	G	T	ENST00000200457	ENSG00000087077	TRIP6	TRUE	FALSE
chr7	100870576	C	T	ENST00000200457	ENSG00000087077	TRIP6	TRUE	TRUE
chr7	100870581	T	A	ENST00000200457	ENSG00000087077	TRIP6	TRUE	TRUE
chr7	100870590	C	A	ENST00000200457	ENSG00000087077	TRIP6	TRUE	TRUE
chr7	100870591	G	T	ENST00000200457	ENSG00000087077	TRIP6	TRUE	TRUE
chr7	100870594	G	T	ENST00000200457	ENSG00000087077	TRIP6	TRUE	TRUE
chr7	100870656	C	A	ENST00000200457	ENSG00000087077	TRIP6	TRUE	TRUE
chr7	100870665	T	A	ENST00000200457	ENSG00000087077	TRIP6	TRUE	TRUE
chr7	100870674	C	A	ENST00000200457	ENSG00000087077	TRIP6	TRUE	TRUE
chr7	100870681	C	T	ENST00000200457	ENSG00000087077	TRIP6	TRUE	TRUE
chr7	100870693	C	T	ENST00000200457	ENSG00000087077	TRIP6	TRUE	TRUE
chr7	100870704	C	A	ENST00000200457	ENSG00000087077	TRIP6	TRUE	TRUE
chr7	100870704	C	G	ENST00000200457	ENSG00000087077	TRIP6	TRUE	TRUE
chr7	100870711	G	T	ENST00000200457	ENSG00000087077	TRIP6	TRUE	TRUE
chr7	100870725	T	A	ENST00000200457	ENSG00000087077	TRIP6	TRUE	TRUE
chr7	100870725	T	G	ENST00000200457	ENSG00000087077	TRIP6	TRUE	TRUE
chr7	100870728	C	A	ENST00000200457	ENSG00000087077	TRIP6	TRUE	TRUE
chr7	100870729	G	T	ENST00000200457	ENSG00000087077	TRIP6	TRUE	TRUE
chr7	100870737	C	A	ENST00000200457	ENSG00000087077	TRIP6	TRUE	TRUE
chr7	100870740	C	A	ENST00000200457	ENSG00000087077	TRIP6	TRUE	TRUE
chr7	100870740	C	G	ENST00000200457	ENSG00000087077	TRIP6	TRUE	TRUE
chr7	100870744	G	A	ENST00000200457	ENSG00000087077	TRIP6	TRUE	FALSE
chr7	100870744	G	C	ENST00000200457	ENSG00000087077	TRIP6	TRUE	FALSE
chr7	100870744	G	T	ENST00000200457	ENSG00000087077	TRIP6	TRUE	FALSE
chr7	100870745	T	A	ENST00000200457	ENSG00000087077	TRIP6	TRUE	FALSE
chr7	100870745	T	C	ENST00000200457	ENSG00000087077	TRIP6	TRUE	FALSE
chr7	100870745	T	G	ENST00000200457	ENSG00000087077	TRIP6	TRUE	FALSE
chr7	100871541	A	C	ENST00000200457	ENSG00000087077	TRIP6	TRUE	FALSE
chr7	100871541	A	G	ENST00000200457	ENSG00000087077	TRIP6	TRUE	FALSE
chr7	100871541	A	T	ENST00000200457	ENSG00000087077	TRIP6	TRUE	FALSE
chr7	100871542	G	A	ENST00000200457	ENSG00000087077	TRIP6	TRUE	FALSE
chr7	100871542	G	C	ENST00000200457	ENSG00000087077	TRIP6	TRUE	FALSE
chr7	100871542	G	T	ENST00000200457	ENSG00000087077	TRIP6	TRUE	FALSE
chr7	100871552	G	T	ENST00000200457	ENSG00000087077	TRIP6	TRUE	TRUE
chr7	100871555	A	T	ENST00000200457	ENSG00000087077	TRIP6	TRUE	TRUE
chr7	100871560	T	A	ENST00000200457	ENSG00000087077	TRIP6	TRUE	TRUE
chr7	100871569	C	A	ENST00000200457	ENSG00000087077	TRIP6	TRUE	TRUE
chr7	100871573	C	T	ENST00000200457	ENSG00000087077	TRIP6	TRUE	TRUE
chr7	100871609	A	T	ENST00000200457	ENSG00000087077	TRIP6	TRUE	TRUE
chr7	100871617	C	A	ENST00000200457	ENSG00000087077	TRIP6	TRUE	TRUE
chr7	100871617	C	G	ENST00000200457	ENSG00000087077	TRIP6	TRUE	TRUE
chr7	100871629	C	A	ENST00000200457	ENSG00000087077	TRIP6	TRUE	TRUE
chr7	100871638	C	A	ENST00000200457	ENSG00000087077	TRIP6	TRUE	TRUE
chr7	100871647	T	A	ENST00000200457	ENSG00000087077	TRIP6	TRUE	TRUE
chr7	100871693	C	T	ENST00000200457	ENSG00000087077	TRIP6	TRUE	TRUE
chr7	100871704	C	A	ENST00000200457	ENSG00000087077	TRIP6	TRUE	TRUE
chr7	100871708	G	T	ENST00000200457	ENSG00000087077	TRIP6	TRUE	TRUE
chr7	100871722	G	A	ENST00000200457	ENSG00000087077	TRIP6	TRUE	FALSE
chr7	100871722	G	C	ENST00000200457	ENSG00000087077	TRIP6	TRUE	FALSE
chr7	100871722	G	T	ENST00000200457	ENSG00000087077	TRIP6	TRUE	FALSE
chr7	100871723	T	A	ENST00000200457	ENSG00000087077	TRIP6	TRUE	FALSE
chr7	100871723	T	C	ENST00000200457	ENSG00000087077	TRIP6	TRUE	FALSE
chr7	100871723	T	G	ENST00000200457	ENSG00000087077	TRIP6	TRUE	FALSE
chr7	100872622	A	C	ENST00000200457	ENSG00000087077	TRIP6	FALSE	FALSE
chr7	100872622	A	G	ENST00000200457	ENSG00000087077	TRIP6	FALSE	FALSE
chr7	100872622	A	T	ENST00000200457	ENSG00000087077	TRIP6	FALSE	FALSE
chr7	100872623	G	A	ENST00000200457	ENSG00000087077	TRIP6	FALSE	FALSE
chr7	100872623	G	C	ENST00000200457	ENSG00000087077	TRIP6	FALSE	FALSE
chr7	100872623	G	T	ENST00000200457	ENSG00000087077	TRIP6	FALSE	FALSE
chr7	100872625	A	T	ENST00000200457	ENSG00000087077	TRIP6	TRUE	TRUE
chr7	100872637	A	T	ENST00000200457	ENSG00000087077	TRIP6	TRUE	TRUE
chr7	100872642	C	A	ENST00000200457	ENSG00000087077	TRIP6	TRUE	TRUE
chr7	100872644	C	A	ENST00000200457	ENSG00000087077	TRIP6	TRUE	TRUE
chr7	100872644	C	G	ENST00000200457	ENSG00000087077	TRIP6	TRUE	TRUE
chr7	100872651	C	A	ENST00000200457	ENSG00000087077	TRIP6	TRUE	TRUE
chr7	100872670	G	T	ENST00000200457	ENSG00000087077	TRIP6	TRUE	TRUE
chr7	100872679	C	T	ENST00000200457	ENSG00000087077	TRIP6	TRUE	TRUE
chr7	100872682	G	T	ENST00000200457	ENSG00000087077	TRIP6	TRUE	TRUE
chr7	100872685	G	T	ENST00000200457	ENSG00000087077	TRIP6	TRUE	TRUE
chr7	100872694	A	T	ENST00000200457	ENSG00000087077	TRIP6	FALSE	FALSE
chr7	100872712	C	T	ENST00000200457	ENSG00000087077	TRIP6	FALSE	FALSE
chr7	100872732	T	A	ENST00000200457	ENSG00000087077	TRIP6	FALSE	FALSE
chr7	100872735	C	A	ENST00000200457	ENSG00000087077	TRIP6	FALSE	FALSE
chr7	100872735	C	G	ENST00000200457	ENSG00000087077	TRIP6	FALSE	FALSE
chr7	100872736	A	T	ENST00000200457	ENSG00000087077	TRIP6	FALSE	FALSE
chr7	100872741	C	A	ENST00000200457	ENSG00000087077	TRIP6	FALSE	FALSE
chr7	100872742	G	T	ENST00000200457	ENSG00000087077	TRIP6	FALSE	FALSE
chr7	100872745	G	A	ENST00000200457	ENSG00000087077	TRIP6	FALSE	FALSE
chr7	100872745	G	C	ENST00000200457	ENSG00000087077	TRIP6	FALSE	FALSE
chr7	100872745	G	T	ENST00000200457	ENSG00000087077	TRIP6	FALSE	FALSE
chr7	100872746	T	A	ENST00000200457	ENSG00000087077	TRIP6	FALSE	FALSE
chr7	100872746	T	C	ENST00000200457	ENSG00000087077	TRIP6	FALSE	FALSE
chr7	100872746	T	G	ENST00000200457	ENSG00000087077	TRIP6	FALSE	FALSE
chr7	100873170	A	C	ENST00000200457	ENSG00000087077	TRIP6	TRUE	FALSE
chr7	100873170	A	G	ENST00000200457	ENSG00000087077	TRIP6	TRUE	FALSE
chr7	100873170	A	T	ENST00000200457	ENSG00000087077	TRIP6	TRUE	FALSE
chr7	100873171	G	A	ENST00000200457	ENSG00000087077	TRIP6	TRUE	FALSE
chr7	100873171	G	C	ENST00000200457	ENSG00000087077	TRIP6	TRUE	FALSE
chr7	100873171	G	T	ENST00000200457	ENSG00000087077	TRIP6	TRUE	FALSE
chr7	100873172	G	T	ENST00000200457	ENSG00000087077	TRIP6	FALSE	FALSE
chr7	100873177	T	A	ENST00000200457	ENSG00000087077	TRIP6	FALSE	FALSE
chr7	100873196	G	T	ENST00000200457	ENSG00000087077	TRIP6	FALSE	FALSE
chr7	100873202	G	T	ENST00000200457	ENSG00000087077	TRIP6	FALSE	FALSE
chr7	100873207	T	A	ENST00000200457	ENSG00000087077	TRIP6	FALSE	FALSE
chr7	100873208	C	T	ENST00000200457	ENSG00000087077	TRIP6	FALSE	FALSE
chr7	100873216	C	A	ENST00000200457	ENSG00000087077	TRIP6	FALSE	FALSE
chr7	100873219	C	A	ENST00000200457	ENSG00000087077	TRIP6	FALSE	FALSE
chr7	100873219	C	G	ENST00000200457	ENSG00000087077	TRIP6	FALSE	FALSE
chr7	100873239	T	A	ENST00000200457	ENSG00000087077	TRIP6	FALSE	FALSE
chr7	100873243	C	A	ENST00000200457	ENSG00000087077	TRIP6	FALSE	FALSE
chr7	100873244	A	T	ENST00000200457	ENSG00000087077	TRIP6	FALSE	FALSE
chr7	100873252	C	A	ENST00000200457	ENSG00000087077	TRIP6	FALSE	FALSE
chr7	100873260	G	A	ENST00000200457	ENSG00000087077	TRIP6	FALSE	FALSE
chr7	100873261	G	A	ENST00000200457	ENSG00000087077	TRIP6	FALSE	FALSE
chr7	100873268	C	T	ENST00000200457	ENSG00000087077	TRIP6	FALSE	FALSE
chr7	100873271	G	T	ENST00000200457	ENSG00000087077	TRIP6	FALSE	FALSE
chr7	100873278	C	A	ENST00000200457	ENSG00000087077	TRIP6	FALSE	FALSE
chr7	100873278	C	G	ENST00000200457	ENSG00000087077	TRIP6	FALSE	FALSE
chr7	100873300	C	A	ENST00000200457	ENSG00000087077	TRIP6	FALSE	FALSE
chr7	100875329	G	A	ENST00000611405	ENSG00000087087	SRRT	TRUE	FALSE
chr7	100875329	G	C	ENST00000611405	ENSG00000087087	SRRT	TRUE	FALSE
chr7	100875329	G	T	ENST00000611405	ENSG00000087087	SRRT	TRUE	FALSE
chr7	100875330	T	A	ENST00000611405	ENSG00000087087	SRRT	TRUE	FALSE
chr7	100875330	T	C	ENST00000611405	ENSG00000087087	SRRT	TRUE	FALSE
chr7	100875330	T	G	ENST00000611405	ENSG00000087087	SRRT	TRUE	FALSE
chr7	100875571	A	C	ENST00000611405	ENSG00000087087	SRRT	TRUE	FALSE
chr7	100875571	A	G	ENST00000611405	ENSG00000087087	SRRT	TRUE	FALSE
chr7	100875571	A	T	ENST00000611405	ENSG00000087087	SRRT	TRUE	FALSE
chr7	100875572	G	A	ENST00000611405	ENSG00000087087	SRRT	TRUE	FALSE
chr7	100875572	G	C	ENST00000611405	ENSG00000087087	SRRT	TRUE	FALSE
chr7	100875572	G	T	ENST00000611405	ENSG00000087087	SRRT	TRUE	FALSE
chr7	100875609	G	T	ENST00000611405	ENSG00000087087	SRRT	FALSE	FALSE
chr7	100875614	C	A	ENST00000611405	ENSG00000087087	SRRT	FALSE	FALSE
chr7	100875614	C	G	ENST00000611405	ENSG00000087087	SRRT	FALSE	FALSE
chr7	100875618	C	T	ENST00000611405	ENSG00000087087	SRRT	FALSE	FALSE
chr7	100875633	A	T	ENST00000611405	ENSG00000087087	SRRT	FALSE	FALSE
chr7	100875639	A	T	ENST00000611405	ENSG00000087087	SRRT	FALSE	FALSE
chr7	100875642	A	T	ENST00000611405	ENSG00000087087	SRRT	TRUE	FALSE
chr7	100875645	G	T	ENST00000611405	ENSG00000087087	SRRT	TRUE	FALSE
chr7	100875659	C	A	ENST00000611405	ENSG00000087087	SRRT	TRUE	FALSE
chr7	100875659	C	G	ENST00000611405	ENSG00000087087	SRRT	TRUE	FALSE
chr7	100875672	G	T	ENST00000611405	ENSG00000087087	SRRT	TRUE	TRUE
chr7	100875675	A	T	ENST00000611405	ENSG00000087087	SRRT	TRUE	TRUE
chr7	100875681	G	T	ENST00000611405	ENSG00000087087	SRRT	TRUE	TRUE
chr7	100875684	A	T	ENST00000611405	ENSG00000087087	SRRT	TRUE	TRUE
chr7	100875690	C	T	ENST00000611405	ENSG00000087087	SRRT	TRUE	TRUE
chr7	100875703	G	A	ENST00000611405	ENSG00000087087	SRRT	TRUE	TRUE
chr7	100875704	G	A	ENST00000611405	ENSG00000087087	SRRT	TRUE	TRUE
chr7	100875711	A	T	ENST00000611405	ENSG00000087087	SRRT	TRUE	TRUE
chr7	100875713	G	A	ENST00000611405	ENSG00000087087	SRRT	TRUE	TRUE
chr7	100875713	G	C	ENST00000611405	ENSG00000087087	SRRT	TRUE	TRUE
chr7	100875713	G	T	ENST00000611405	ENSG00000087087	SRRT	TRUE	FALSE
chr7	100875714	T	A	ENST00000611405	ENSG00000087087	SRRT	TRUE	FALSE
chr7	100875714	T	C	ENST00000611405	ENSG00000087087	SRRT	FALSE	FALSE
chr7	100875714	T	G	ENST00000611405	ENSG00000087087	SRRT	TRUE	FALSE
chr7	100881283	A	C	ENST00000611405	ENSG00000087087	SRRT	TRUE	FALSE
chr7	100881283	A	G	ENST00000611405	ENSG00000087087	SRRT	TRUE	FALSE
chr7	100881283	A	T	ENST00000611405	ENSG00000087087	SRRT	TRUE	FALSE
chr7	100881284	G	A	ENST00000611405	ENSG00000087087	SRRT	TRUE	FALSE
chr7	100881284	G	C	ENST00000611405	ENSG00000087087	SRRT	TRUE	FALSE
chr7	100881284	G	T	ENST00000611405	ENSG00000087087	SRRT	TRUE	FALSE
chr7	100881286	G	T	ENST00000611405	ENSG00000087087	SRRT	TRUE	TRUE
chr7	100881290	G	A	ENST00000611405	ENSG00000087087	SRRT	TRUE	TRUE
chr7	100881291	G	A	ENST00000611405	ENSG00000087087	SRRT	TRUE	TRUE
chr7	100881304	G	T	ENST00000611405	ENSG00000087087	SRRT	TRUE	TRUE
chr7	100881322	G	T	ENST00000611405	ENSG00000087087	SRRT	TRUE	TRUE
chr7	100881327	T	A	ENST00000611405	ENSG00000087087	SRRT	TRUE	TRUE
chr7	100881327	T	G	ENST00000611405	ENSG00000087087	SRRT	TRUE	TRUE
chr7	100881336	T	A	ENST00000611405	ENSG00000087087	SRRT	TRUE	TRUE
chr7	100881336	T	G	ENST00000611405	ENSG00000087087	SRRT	TRUE	TRUE
chr7	100881349	C	T	ENST00000611405	ENSG00000087087	SRRT	TRUE	TRUE
chr7	100881352	G	T	ENST00000611405	ENSG00000087087	SRRT	TRUE	TRUE
chr7	100881362	C	A	ENST00000611405	ENSG00000087087	SRRT	TRUE	TRUE
chr7	100881376	G	T	ENST00000611405	ENSG00000087087	SRRT	TRUE	TRUE
chr7	100881391	C	T	ENST00000611405	ENSG00000087087	SRRT	TRUE	TRUE
chr7	100881394	A	T	ENST00000611405	ENSG00000087087	SRRT	TRUE	TRUE
chr7	100881406	A	T	ENST00000611405	ENSG00000087087	SRRT	TRUE	TRUE
chr7	100881413	G	A	ENST00000611405	ENSG00000087087	SRRT	TRUE	TRUE
chr7	100881414	G	A	ENST00000611405	ENSG00000087087	SRRT	TRUE	FALSE
chr7	100881414	G	C	ENST00000611405	ENSG00000087087	SRRT	TRUE	FALSE
chr7	100881414	G	T	ENST00000611405	ENSG00000087087	SRRT	TRUE	FALSE
chr7	100881415	T	A	ENST00000611405	ENSG00000087087	SRRT	TRUE	FALSE
chr7	100881415	T	C	ENST00000611405	ENSG00000087087	SRRT	TRUE	FALSE
chr7	100881415	T	G	ENST00000611405	ENSG00000087087	SRRT	TRUE	FALSE
chr7	100881657	A	C	ENST00000611405	ENSG00000087087	SRRT	TRUE	FALSE
chr7	100881657	A	G	ENST00000611405	ENSG00000087087	SRRT	TRUE	FALSE
chr7	100881657	A	T	ENST00000611405	ENSG00000087087	SRRT	TRUE	FALSE
chr7	100881658	G	A	ENST00000611405	ENSG00000087087	SRRT	TRUE	FALSE
chr7	100881658	G	C	ENST00000611405	ENSG00000087087	SRRT	TRUE	FALSE
chr7	100881658	G	T	ENST00000611405	ENSG00000087087	SRRT	TRUE	FALSE
chr7	100881659	G	A	ENST00000611405	ENSG00000087087	SRRT	TRUE	TRUE
chr7	100881663	G	T	ENST00000611405	ENSG00000087087	SRRT	TRUE	TRUE
chr7	100881683	C	A	ENST00000611405	ENSG00000087087	SRRT	TRUE	TRUE
chr7	100881683	C	G	ENST00000611405	ENSG00000087087	SRRT	TRUE	TRUE
chr7	100881695	T	A	ENST00000611405	ENSG00000087087	SRRT	TRUE	TRUE
chr7	100881695	T	G	ENST00000611405	ENSG00000087087	SRRT	TRUE	TRUE
chr7	100881696	G	T	ENST00000611405	ENSG00000087087	SRRT	TRUE	TRUE
chr7	100881707	T	A	ENST00000611405	ENSG00000087087	SRRT	TRUE	TRUE
chr7	100881707	T	G	ENST00000611405	ENSG00000087087	SRRT	TRUE	TRUE
chr7	100881734	T	A	ENST00000611405	ENSG00000087087	SRRT	TRUE	TRUE
chr7	100881734	T	G	ENST00000611405	ENSG00000087087	SRRT	TRUE	TRUE
chr7	100881744	C	T	ENST00000611405	ENSG00000087087	SRRT	TRUE	TRUE
chr7	100881751	G	A	ENST00000611405	ENSG00000087087	SRRT	TRUE	TRUE
chr7	100881752	G	A	ENST00000611405	ENSG00000087087	SRRT	TRUE	TRUE
chr7	100881777	C	T	ENST00000611405	ENSG00000087087	SRRT	TRUE	TRUE
chr7	100881798	C	T	ENST00000611405	ENSG00000087087	SRRT	TRUE	TRUE
chr7	100881806	G	A	ENST00000611405	ENSG00000087087	SRRT	TRUE	FALSE
chr7	100881806	G	C	ENST00000611405	ENSG00000087087	SRRT	TRUE	FALSE
chr7	100881806	G	T	ENST00000611405	ENSG00000087087	SRRT	TRUE	FALSE
chr7	100881807	T	A	ENST00000611405	ENSG00000087087	SRRT	TRUE	FALSE
chr7	100881807	T	C	ENST00000611405	ENSG00000087087	SRRT	TRUE	FALSE
chr7	100881807	T	G	ENST00000611405	ENSG00000087087	SRRT	TRUE	FALSE
chr7	100882051	A	C	ENST00000611405	ENSG00000087087	SRRT	TRUE	FALSE
chr7	100882051	A	G	ENST00000611405	ENSG00000087087	SRRT	TRUE	FALSE
chr7	100882051	A	T	ENST00000611405	ENSG00000087087	SRRT	TRUE	FALSE
chr7	100882052	G	A	ENST00000611405	ENSG00000087087	SRRT	TRUE	FALSE
chr7	100882052	G	C	ENST00000611405	ENSG00000087087	SRRT	TRUE	FALSE
chr7	100882052	G	T	ENST00000611405	ENSG00000087087	SRRT	TRUE	FALSE
chr7	100882069	G	T	ENST00000611405	ENSG00000087087	SRRT	TRUE	TRUE
chr7	100882102	A	T	ENST00000611405	ENSG00000087087	SRRT	TRUE	TRUE
chr7	100882111	A	T	ENST00000611405	ENSG00000087087	SRRT	TRUE	TRUE
chr7	100882114	G	T	ENST00000611405	ENSG00000087087	SRRT	TRUE	TRUE
chr7	100882139	C	A	ENST00000611405	ENSG00000087087	SRRT	TRUE	TRUE
chr7	100882147	G	T	ENST00000611405	ENSG00000087087	SRRT	TRUE	TRUE
chr7	100882153	G	T	ENST00000611405	ENSG00000087087	SRRT	TRUE	TRUE
chr7	100882162	A	T	ENST00000611405	ENSG00000087087	SRRT	TRUE	TRUE
chr7	100882170	T	A	ENST00000611405	ENSG00000087087	SRRT	TRUE	TRUE
chr7	100882170	T	G	ENST00000611405	ENSG00000087087	SRRT	TRUE	TRUE
chr7	100882179	C	A	ENST00000611405	ENSG00000087087	SRRT	TRUE	TRUE
chr7	100882179	C	G	ENST00000611405	ENSG00000087087	SRRT	TRUE	TRUE
chr7	100882180	A	T	ENST00000611405	ENSG00000087087	SRRT	TRUE	TRUE
chr7	100882198	C	T	ENST00000611405	ENSG00000087087	SRRT	TRUE	TRUE
chr7	100882201	C	T	ENST00000611405	ENSG00000087087	SRRT	TRUE	TRUE
chr7	100882207	C	T	ENST00000611405	ENSG00000087087	SRRT	TRUE	TRUE
chr7	100882228	A	T	ENST00000611405	ENSG00000087087	SRRT	TRUE	TRUE
chr7	100882234	G	T	ENST00000611405	ENSG00000087087	SRRT	TRUE	TRUE
chr7	100882237	G	T	ENST00000611405	ENSG00000087087	SRRT	TRUE	TRUE
chr7	100882241	G	A	ENST00000611405	ENSG00000087087	SRRT	TRUE	TRUE
chr7	100882242	G	A	ENST00000611405	ENSG00000087087	SRRT	TRUE	FALSE
chr7	100882242	G	C	ENST00000611405	ENSG00000087087	SRRT	TRUE	FALSE
chr7	100882242	G	T	ENST00000611405	ENSG00000087087	SRRT	TRUE	FALSE
chr7	100882243	T	A	ENST00000611405	ENSG00000087087	SRRT	TRUE	FALSE
chr7	100882243	T	C	ENST00000611405	ENSG00000087087	SRRT	TRUE	FALSE
chr7	100882243	T	G	ENST00000611405	ENSG00000087087	SRRT	TRUE	FALSE
chr7	100884068	A	C	ENST00000611405	ENSG00000087087	SRRT	TRUE	FALSE
chr7	100884068	A	G	ENST00000611405	ENSG00000087087	SRRT	TRUE	FALSE
chr7	100884068	A	T	ENST00000611405	ENSG00000087087	SRRT	TRUE	FALSE
chr7	100884069	G	A	ENST00000611405	ENSG00000087087	SRRT	TRUE	FALSE
chr7	100884069	G	C	ENST00000611405	ENSG00000087087	SRRT	TRUE	FALSE
chr7	100884069	G	T	ENST00000611405	ENSG00000087087	SRRT	TRUE	FALSE
chr7	100884070	G	A	ENST00000611405	ENSG00000087087	SRRT	TRUE	TRUE
chr7	100884080	A	T	ENST00000611405	ENSG00000087087	SRRT	TRUE	TRUE
chr7	100884085	C	A	ENST00000611405	ENSG00000087087	SRRT	TRUE	TRUE
chr7	100884085	C	G	ENST00000611405	ENSG00000087087	SRRT	TRUE	TRUE
chr7	100884095	G	T	ENST00000611405	ENSG00000087087	SRRT	TRUE	TRUE
chr7	100884104	A	T	ENST00000611405	ENSG00000087087	SRRT	TRUE	TRUE
chr7	100884113	C	T	ENST00000611405	ENSG00000087087	SRRT	TRUE	TRUE
chr7	100884116	G	T	ENST00000611405	ENSG00000087087	SRRT	TRUE	TRUE
chr7	100884134	C	T	ENST00000611405	ENSG00000087087	SRRT	TRUE	TRUE
chr7	100884140	C	T	ENST00000611405	ENSG00000087087	SRRT	TRUE	TRUE
chr7	100884167	G	T	ENST00000611405	ENSG00000087087	SRRT	TRUE	TRUE
chr7	100884177	G	A	ENST00000611405	ENSG00000087087	SRRT	TRUE	TRUE
chr7	100884178	G	A	ENST00000611405	ENSG00000087087	SRRT	TRUE	TRUE
chr7	100884206	A	T	ENST00000611405	ENSG00000087087	SRRT	TRUE	TRUE
chr7	100884224	A	T	ENST00000611405	ENSG00000087087	SRRT	TRUE	TRUE
chr7	100884240	G	A	ENST00000611405	ENSG00000087087	SRRT	TRUE	FALSE
chr7	100884240	G	C	ENST00000611405	ENSG00000087087	SRRT	TRUE	FALSE
chr7	100884240	G	T	ENST00000611405	ENSG00000087087	SRRT	TRUE	FALSE
chr7	100884241	T	A	ENST00000611405	ENSG00000087087	SRRT	TRUE	FALSE
chr7	100884241	T	C	ENST00000611405	ENSG00000087087	SRRT	TRUE	FALSE
chr7	100884241	T	G	ENST00000611405	ENSG00000087087	SRRT	TRUE	FALSE
chr7	100884366	A	C	ENST00000611405	ENSG00000087087	SRRT	TRUE	FALSE
chr7	100884366	A	G	ENST00000611405	ENSG00000087087	SRRT	TRUE	FALSE
chr7	100884366	A	T	ENST00000611405	ENSG00000087087	SRRT	TRUE	TRUE
chr7	100884367	G	A	ENST00000611405	ENSG00000087087	SRRT	TRUE	FALSE
chr7	100884367	G	C	ENST00000611405	ENSG00000087087	SRRT	TRUE	TRUE
chr7	100884367	G	T	ENST00000611405	ENSG00000087087	SRRT	TRUE	TRUE
chr7	100884376	A	T	ENST00000611405	ENSG00000087087	SRRT	TRUE	TRUE
chr7	100884382	G	T	ENST00000611405	ENSG00000087087	SRRT	TRUE	TRUE
chr7	100884385	G	T	ENST00000611405	ENSG00000087087	SRRT	TRUE	TRUE
chr7	100884394	G	T	ENST00000611405	ENSG00000087087	SRRT	TRUE	TRUE
chr7	100884415	G	T	ENST00000611405	ENSG00000087087	SRRT	TRUE	TRUE
chr7	100884418	C	T	ENST00000611405	ENSG00000087087	SRRT
chr7	100884421	G	T	ENST00000611405	ENSG00000087087	SRRT
chr7	100884424	G	T	ENST00000611405	ENSG00000087087	SRRT	TRUE	TRUE
chr7	100884427	G	T	ENST00000611405	ENSG00000087087	SRRT	TRUE	TRUE
chr7	100884430	G	T	ENST00000611405	ENSG00000087087	SRRT	TRUE	TRUE
chr7	100884433	G	T	ENST00000611405	ENSG00000087087	SRRT	TRUE	TRUE
chr7	100884436	C	T	ENST00000611405	ENSG00000087087	SRRT	TRUE	TRUE
chr7	100884442	G	T	ENST00000611405	ENSG00000087087	SRRT	TRUE	TRUE
chr7	100884445	A	T	ENST00000611405	ENSG00000087087	SRRT	TRUE	TRUE
chr7	100884454	G	T	ENST00000611405	ENSG00000087087	SRRT	TRUE	TRUE
chr7	100884463	A	T	ENST00000611405	ENSG00000087087	SRRT	TRUE	TRUE
chr7	100884466	A	T	ENST00000611405	ENSG00000087087	SRRT	TRUE	TRUE
chr7	100884469	G	T	ENST00000611405	ENSG00000087087	SRRT	TRUE	TRUE
chr7	100884472	G	T	ENST00000611405	ENSG00000087087	SRRT	TRUE	TRUE
chr7	100884475	G	T	ENST00000611405	ENSG00000087087	SRRT	TRUE	TRUE
chr7	100884484	G	T	ENST00000611405	ENSG00000087087	SRRT	TRUE	TRUE
chr7	100884505	G	T	ENST00000611405	ENSG00000087087	SRRT
chr7	100884511	A	T	ENST00000611405	ENSG00000087087	SRRT
chr7	100884523	A	T	ENST00000611405	ENSG00000087087	SRRT
chr7	100884529	G	T	ENST00000611405	ENSG00000087087	SRRT
chr7	100884532	A	T	ENST00000611405	ENSG00000087087	SRRT
chr7	100884535	A	T	ENST00000611405	ENSG00000087087	SRRT
chr7	100884538	G	T	ENST00000611405	ENSG00000087087	SRRT
chr7	100884547	A	T	ENST00000611405	ENSG00000087087	SRRT
chr7	100884550	C	T	ENST00000611405	ENSG00000087087	SRRT
chr7	100884553	G	A	ENST00000611405	ENSG00000087087	SRRT	TRUE	FALSE
chr7	100884553	G	C	ENST00000611405	ENSG00000087087	SRRT	TRUE	FALSE
chr7	100884553	G	T	ENST00000611405	ENSG00000087087	SRRT	TRUE	FALSE
chr7	100884554	T	A	ENST00000611405	ENSG00000087087	SRRT	TRUE	FALSE
chr7	100884554	T	C	ENST00000611405	ENSG00000087087	SRRT	TRUE	FALSE
chr7	100884554	T	G	ENST00000611405	ENSG00000087087	SRRT	TRUE	FALSE
chr7	100884738	A	C	ENST00000611405	ENSG00000087087	SRRT	TRUE	FALSE
chr7	100884738	A	G	ENST00000611405	ENSG00000087087	SRRT	TRUE	FALSE
chr7	100884738	A	T	ENST00000611405	ENSG00000087087	SRRT	TRUE	FALSE
chr7	100884739	G	A	ENST00000611405	ENSG00000087087	SRRT	TRUE	FALSE
chr7	100884739	G	C	ENST00000611405	ENSG00000087087	SRRT	TRUE	FALSE
chr7	100884739	G	T	ENST00000611405	ENSG00000087087	SRRT	TRUE	FALSE
chr7	100884743	G	T	ENST00000611405	ENSG00000087087	SRRT	TRUE	TRUE
chr7	100884767	A	T	ENST00000611405	ENSG00000087087	SRRT	TRUE	TRUE
chr7	100884773	A	T	ENST00000611405	ENSG00000087087	SRRT	TRUE	TRUE
chr7	100884776	A	T	ENST00000611405	ENSG00000087087	SRRT	TRUE	TRUE
chr7	100884780	C	A	ENST00000611405	ENSG00000087087	SRRT	TRUE	TRUE
chr7	100884782	G	T	ENST00000611405	ENSG00000087087	SRRT	TRUE	TRUE
chr7	100884797	A	T	ENST00000611405	ENSG00000087087	SRRT	TRUE	TRUE
chr7	100884800	G	T	ENST00000611405	ENSG00000087087	SRRT	TRUE	TRUE
chr7	100884803	G	T	ENST00000611405	ENSG00000087087	SRRT	TRUE	TRUE
chr7	100884806	A	T	ENST00000611405	ENSG00000087087	SRRT	TRUE	TRUE
chr7	100884809	A	T	ENST00000611405	ENSG00000087087	SRRT	TRUE	TRUE
chr7	100884812	G	T	ENST00000611405	ENSG00000087087	SRRT	TRUE	TRUE
chr7	100884821	G	T	ENST00000611405	ENSG00000087087	SRRT	TRUE	TRUE
chr7	100884824	A	T	ENST00000611405	ENSG00000087087	SRRT	TRUE	TRUE
chr7	100884827	G	T	ENST00000611405	ENSG00000087087	SRRT	TRUE	TRUE
chr7	100884833	A	T	ENST00000611405	ENSG00000087087	SRRT	TRUE	TRUE
chr7	100884836	A	T	ENST00000611405	ENSG00000087087	SRRT	TRUE	TRUE
chr7	100884839	G	A	ENST00000611405	ENSG00000087087	SRRT	TRUE	FALSE
chr7	100884839	G	C	ENST00000611405	ENSG00000087087	SRRT	TRUE	FALSE
chr7	100884839	G	T	ENST00000611405	ENSG00000087087	SRRT	TRUE	FALSE
chr7	100884840	T	A	ENST00000611405	ENSG00000087087	SRRT	TRUE	FALSE
chr7	100884840	T	C	ENST00000611405	ENSG00000087087	SRRT	FALSE	FALSE
chr7	100884840	T	G	ENST00000611405	ENSG00000087087	SRRT	TRUE	FALSE
chr7	100884921	A	C	ENST00000611405	ENSG00000087087	SRRT	TRUE	FALSE
chr7	100884921	A	G	ENST00000611405	ENSG00000087087	SRRT	TRUE	FALSE
chr7	100884921	A	T	ENST00000611405	ENSG00000087087	SRRT	TRUE	FALSE
chr7	100884922	G	A	ENST00000611405	ENSG00000087087	SRRT	TRUE	FALSE
chr7	100884922	G	C	ENST00000611405	ENSG00000087087	SRRT	TRUE	FALSE
chr7	100884922	G	T	ENST00000611405	ENSG00000087087	SRRT	TRUE	FALSE
chr7	100884929	A	T	ENST00000611405	ENSG00000087087	SRRT	TRUE	TRUE
chr7	100884932	A	T	ENST00000611405	ENSG00000087087	SRRT	TRUE	TRUE
chr7	100884944	A	T	ENST00000611405	ENSG00000087087	SRRT	TRUE	TRUE
chr7	100884971	G	T	ENST00000611405	ENSG00000087087	SRRT	TRUE	TRUE
chr7	100884984	C	A	ENST00000611405	ENSG00000087087	SRRT	TRUE	TRUE
chr7	100884984	C	G	ENST00000611405	ENSG00000087087	SRRT	TRUE	TRUE
chr7	100884986	G	T	ENST00000611405	ENSG00000087087	SRRT	TRUE	TRUE
chr7	100884992	G	T	ENST00000611405	ENSG00000087087	SRRT	TRUE	TRUE
chr7	100884996	C	A	ENST00000611405	ENSG00000087087	SRRT	TRUE	TRUE
chr7	100884998	G	T	ENST00000611405	ENSG00000087087	SRRT	TRUE	TRUE
chr7	100885002	C	A	ENST00000611405	ENSG00000087087	SRRT	TRUE	TRUE
chr7	100885002	C	G	ENST00000611405	ENSG00000087087	SRRT	TRUE	TRUE
chr7	100885004	G	T	ENST00000611405	ENSG00000087087	SRRT	TRUE	TRUE
chr7	100885013	C	T	ENST00000611405	ENSG00000087087	SRRT	TRUE	TRUE
chr7	100885019	G	T	ENST00000611405	ENSG00000087087	SRRT	TRUE	TRUE
chr7	100885022	G	T	ENST00000611405	ENSG00000087087	SRRT	TRUE	TRUE
chr7	100885025	G	T	ENST00000611405	ENSG00000087087	SRRT	TRUE	TRUE
chr7	100885028	A	T	ENST00000611405	ENSG00000087087	SRRT	TRUE	TRUE
chr7	100885031	G	T	ENST00000611405	ENSG00000087087	SRRT	TRUE	TRUE
chr7	100885034	G	T	ENST00000611405	ENSG00000087087	SRRT	TRUE	TRUE
chr7	100885040	G	T	ENST00000611405	ENSG00000087087	SRRT	TRUE	TRUE
chr7	100885041	G	A	ENST00000611405	ENSG00000087087	SRRT	TRUE	FALSE
chr7	100885041	G	C	ENST00000611405	ENSG00000087087	SRRT	TRUE	FALSE
chr7	100885041	G	T	ENST00000611405	ENSG00000087087	SRRT	TRUE	FALSE
chr7	100885042	T	A	ENST00000611405	ENSG00000087087	SRRT	TRUE	FALSE
chr7	100885042	T	C	ENST00000611405	ENSG00000087087	SRRT	TRUE	FALSE
chr7	100885042	T	G	ENST00000611405	ENSG00000087087	SRRT	TRUE	FALSE
chr7	100885211	A	C	ENST00000611405	ENSG00000087087	SRRT	TRUE	FALSE
chr7	100885211	A	G	ENST00000611405	ENSG00000087087	SRRT	TRUE	FALSE
chr7	100885211	A	T	ENST00000611405	ENSG00000087087	SRRT	TRUE	FALSE
chr7	100885212	G	A	ENST00000611405	ENSG00000087087	SRRT	TRUE	FALSE
chr7	100885212	G	C	ENST00000611405	ENSG00000087087	SRRT	TRUE	FALSE
chr7	100885212	G	T	ENST00000611405	ENSG00000087087	SRRT	TRUE	FALSE
chr7	100885215	G	T	ENST00000611405	ENSG00000087087	SRRT	TRUE	TRUE
chr7	100885224	A	T	ENST00000611405	ENSG00000087087	SRRT	TRUE	TRUE
chr7	100885227	G	T	ENST00000611405	ENSG00000087087	SRRT	TRUE	TRUE
chr7	100885230	A	T	ENST00000611405	ENSG00000087087	SRRT	TRUE	TRUE
chr7	100885233	G	T	ENST00000611405	ENSG00000087087	SRRT	TRUE	TRUE
chr7	100885236	A	T	ENST00000611405	ENSG00000087087	SRRT	TRUE	TRUE
chr7	100885242	A	T	ENST00000611405	ENSG00000087087	SRRT	TRUE	TRUE
chr7	100885245	G	T	ENST00000611405	ENSG00000087087	SRRT	TRUE	TRUE
chr7	100885248	G	T	ENST00000611405	ENSG00000087087	SRRT	TRUE	TRUE
chr7	100885251	G	T	ENST00000611405	ENSG00000087087	SRRT	TRUE	TRUE
chr7	100885255	G	A	ENST00000611405	ENSG00000087087	SRRT	TRUE	TRUE
chr7	100885256	G	A	ENST00000611405	ENSG00000087087	SRRT	TRUE	TRUE
chr7	100885257	G	T	ENST00000611405	ENSG00000087087	SRRT	TRUE	TRUE
chr7	100885260	A	T	ENST00000611405	ENSG00000087087	SRRT	TRUE	TRUE
chr7	100885266	A	T	ENST00000611405	ENSG00000087087	SRRT	TRUE	TRUE
chr7	100885284	G	T	ENST00000611405	ENSG00000087087	SRRT	TRUE	TRUE
chr7	100885289	C	A	ENST00000611405	ENSG00000087087	SRRT	TRUE	TRUE
chr7	100885290	A	T	ENST00000611405	ENSG00000087087	SRRT	TRUE	TRUE
chr7	100885308	A	T	ENST00000611405	ENSG00000087087	SRRT	TRUE	TRUE
chr7	100885316	C	A	ENST00000611405	ENSG00000087087	SRRT	TRUE	TRUE
chr7	100885359	G	T	ENST00000611405	ENSG00000087087	SRRT	TRUE	TRUE
chr7	100885371	G	A	ENST00000611405	ENSG00000087087	SRRT	TRUE	TRUE
chr7	100885371	G	C	ENST00000611405	ENSG00000087087	SRRT	TRUE	TRUE
chr7	100885371	G	T	ENST00000611405	ENSG00000087087	SRRT	TRUE	TRUE
chr7	100885372	T	A	ENST00000611405	ENSG00000087087	SRRT	TRUE	TRUE
chr7	100885372	T	C	ENST00000611405	ENSG00000087087	SRRT	TRUE	FALSE
chr7	100885372	T	G	ENST00000611405	ENSG00000087087	SRRT	TRUE	TRUE
chr7	100885699	A	C	ENST00000611405	ENSG00000087087	SRRT	TRUE	FALSE
chr7	100885699	A	G	ENST00000611405	ENSG00000087087	SRRT	TRUE	FALSE
chr7	100885699	A	T	ENST00000611405	ENSG00000087087	SRRT	TRUE	FALSE
chr7	100885700	G	A	ENST00000611405	ENSG00000087087	SRRT	TRUE	FALSE
chr7	100885700	G	C	ENST00000611405	ENSG00000087087	SRRT	TRUE	FALSE
chr7	100885700	G	T	ENST00000611405	ENSG00000087087	SRRT	TRUE	FALSE
chr7	100885706	T	A	ENST00000611405	ENSG00000087087	SRRT	TRUE	TRUE
chr7	100885707	A	T	ENST00000611405	ENSG00000087087	SRRT	TRUE	TRUE
chr7	100885715	C	A	ENST00000611405	ENSG00000087087	SRRT	TRUE	TRUE
chr7	100885715	C	G	ENST00000611405	ENSG00000087087	SRRT	TRUE	TRUE
chr7	100885741	C	A	ENST00000611405	ENSG00000087087	SRRT	TRUE	TRUE
chr7	100885741	C	G	ENST00000611405	ENSG00000087087	SRRT	TRUE	TRUE
chr7	100885743	G	T	ENST00000611405	ENSG00000087087	SRRT	TRUE	TRUE
chr7	100885749	C	T	ENST00000611405	ENSG00000087087	SRRT	TRUE	TRUE
chr7	100885755	G	T	ENST00000611405	ENSG00000087087	SRRT	TRUE	TRUE
chr7	100885763	G	A	ENST00000611405	ENSG00000087087	SRRT	TRUE	FALSE
chr7	100885763	G	C	ENST00000611405	ENSG00000087087	SRRT	TRUE	FALSE
chr7	100885763	G	T	ENST00000611405	ENSG00000087087	SRRT	TRUE	FALSE
chr7	100885764	T	A	ENST00000611405	ENSG00000087087	SRRT	TRUE	FALSE
chr7	100885764	T	C	ENST00000611405	ENSG00000087087	SRRT	TRUE	FALSE
chr7	100885764	T	G	ENST00000611405	ENSG00000087087	SRRT	TRUE	FALSE
chr7	100885861	A	C	ENST00000611405	ENSG00000087087	SRRT	TRUE	TRUE
chr7	100885861	A	G	ENST00000611405	ENSG00000087087	SRRT	TRUE	FALSE
chr7	100885861	A	T	ENST00000611405	ENSG00000087087	SRRT	TRUE	TRUE
chr7	100885862	G	A	ENST00000611405	ENSG00000087087	SRRT	TRUE	TRUE
chr7	100885862	G	C	ENST00000611405	ENSG00000087087	SRRT	TRUE	FALSE
chr7	100885862	G	T	ENST00000611405	ENSG00000087087	SRRT	TRUE	TRUE
chr7	100885880	G	A	ENST00000611405	ENSG00000087087	SRRT	TRUE	TRUE
chr7	100885881	G	A	ENST00000611405	ENSG00000087087	SRRT	TRUE	TRUE
chr7	100885909	A	T	ENST00000611405	ENSG00000087087	SRRT	TRUE	TRUE
chr7	100885912	G	T	ENST00000611405	ENSG00000087087	SRRT	TRUE	TRUE
chr7	100885920	T	A	ENST00000611405	ENSG00000087087	SRRT	TRUE	TRUE
chr7	100885922	G	A	ENST00000611405	ENSG00000087087	SRRT	TRUE	TRUE
chr7	100885923	G	A	ENST00000611405	ENSG00000087087	SRRT	TRUE	TRUE
chr7	100885930	C	T	ENST00000611405	ENSG00000087087	SRRT	TRUE	TRUE
chr7	100885942	G	A	ENST00000611405	ENSG00000087087	SRRT	TRUE	FALSE
chr7	100885942	G	C	ENST00000611405	ENSG00000087087	SRRT	TRUE	FALSE
chr7	100885942	G	T	ENST00000611405	ENSG00000087087	SRRT	TRUE	FALSE
chr7	100885943	T	A	ENST00000611405	ENSG00000087087	SRRT	TRUE	TRUE
chr7	100885943	T	C	ENST00000611405	ENSG00000087087	SRRT	TRUE	FALSE
chr7	100885943	T	G	ENST00000611405	ENSG00000087087	SRRT	TRUE	FALSE
chr7	100886245	A	C	ENST00000611405	ENSG00000087087	SRRT	TRUE	FALSE
chr7	100886245	A	G	ENST00000611405	ENSG00000087087	SRRT	TRUE	FALSE
chr7	100886245	A	T	ENST00000611405	ENSG00000087087	SRRT	TRUE	FALSE
chr7	100886246	G	A	ENST00000611405	ENSG00000087087	SRRT	TRUE	FALSE
chr7	100886246	G	C	ENST00000611405	ENSG00000087087	SRRT	TRUE	FALSE
chr7	100886246	G	T	ENST00000611405	ENSG00000087087	SRRT	TRUE	FALSE
chr7	100886253	G	T	ENST00000611405	ENSG00000087087	SRRT	TRUE	TRUE
chr7	100886258	T	A	ENST00000611405	ENSG00000087087	SRRT	TRUE	TRUE
chr7	100886259	G	T	ENST00000611405	ENSG00000087087	SRRT	TRUE	TRUE
chr7	100886322	C	T	ENST00000611405	ENSG00000087087	SRRT	TRUE	TRUE
chr7	100886328	A	T	ENST00000611405	ENSG00000087087	SRRT	TRUE	TRUE
chr7	100886331	C	T	ENST00000611405	ENSG00000087087	SRRT	TRUE	TRUE
chr7	100886352	A	T	ENST00000611405	ENSG00000087087	SRRT	TRUE	TRUE
chr7	100886364	A	T	ENST00000611405	ENSG00000087087	SRRT	TRUE	TRUE
chr7	100886394	C	T	ENST00000611405	ENSG00000087087	SRRT	TRUE	TRUE
chr7	100886401	G	A	ENST00000611405	ENSG00000087087	SRRT	TRUE	TRUE
chr7	100886402	G	A	ENST00000611405	ENSG00000087087	SRRT	TRUE	TRUE
chr7	100886407	C	A	ENST00000611405	ENSG00000087087	SRRT	TRUE	TRUE
chr7	100886407	C	G	ENST00000611405	ENSG00000087087	SRRT	TRUE	TRUE
chr7	100886409	G	T	ENST00000611405	ENSG00000087087	SRRT	TRUE	TRUE
chr7	100886436	G	A	ENST00000611405	ENSG00000087087	SRRT	TRUE	FALSE
chr7	100886436	G	C	ENST00000611405	ENSG00000087087	SRRT	TRUE	FALSE
chr7	100886436	G	T	ENST00000611405	ENSG00000087087	SRRT	TRUE	FALSE
chr7	100886437	T	A	ENST00000611405	ENSG00000087087	SRRT	TRUE	FALSE
chr7	100886437	T	C	ENST00000611405	ENSG00000087087	SRRT	TRUE	FALSE
chr7	100886437	T	G	ENST00000611405	ENSG00000087087	SRRT	TRUE	FALSE
chr7	100886793	A	C	ENST00000611405	ENSG00000087087	SRRT	TRUE	FALSE
chr7	100886793	A	G	ENST00000611405	ENSG00000087087	SRRT	TRUE	FALSE
chr7	100886793	A	T	ENST00000611405	ENSG00000087087	SRRT	TRUE	FALSE
chr7	100886794	G	A	ENST00000611405	ENSG00000087087	SRRT	TRUE	FALSE
chr7	100886794	G	C	ENST00000611405	ENSG00000087087	SRRT	TRUE	FALSE
chr7	100886794	G	T	ENST00000611405	ENSG00000087087	SRRT	TRUE	FALSE
chr7	100886805	C	A	ENST00000611405	ENSG00000087087	SRRT	TRUE	TRUE
chr7	100886807	C	T	ENST00000611405	ENSG00000087087	SRRT	TRUE	TRUE
chr7	100886820	T	A	ENST00000611405	ENSG00000087087	SRRT	TRUE	TRUE
chr7	100886822	A	T	ENST00000611405	ENSG00000087087	SRRT	TRUE	TRUE
chr7	100886839	C	A	ENST00000611405	ENSG00000087087	SRRT	TRUE	TRUE
chr7	100886839	C	G	ENST00000611405	ENSG00000087087	SRRT	TRUE	TRUE
chr7	100886846	G	T	ENST00000611405	ENSG00000087087	SRRT	TRUE	TRUE
chr7	100886849	G	T	ENST00000611405	ENSG00000087087	SRRT	TRUE	TRUE
chr7	100886861	G	T	ENST00000611405	ENSG00000087087	SRRT	TRUE	TRUE
chr7	100886864	G	T	ENST00000611405	ENSG00000087087	SRRT	TRUE	TRUE
chr7	100886867	G	T	ENST00000611405	ENSG00000087087	SRRT	TRUE	TRUE
chr7	100886870	G	T	ENST00000611405	ENSG00000087087	SRRT	TRUE	TRUE
chr7	100886903	G	T	ENST00000611405	ENSG00000087087	SRRT	TRUE	TRUE
chr7	100886906	G	T	ENST00000611405	ENSG00000087087	SRRT	TRUE	TRUE
chr7	100886915	A	T	ENST00000611405	ENSG00000087087	SRRT	TRUE	TRUE
chr7	100886918	G	T	ENST00000611405	ENSG00000087087	SRRT	TRUE	TRUE
chr7	100886933	G	T	ENST00000611405	ENSG00000087087	SRRT	TRUE	TRUE
chr7	100886945	G	T	ENST00000611405	ENSG00000087087	SRRT	TRUE	TRUE
chr7	100886954	G	T	ENST00000611405	ENSG00000087087	SRRT	TRUE	TRUE
chr7	100886957	A	T	ENST00000611405	ENSG00000087087	SRRT	TRUE	TRUE
chr7	100886961	T	A	ENST00000611405	ENSG00000087087	SRRT	TRUE	TRUE
chr7	100886966	A	T	ENST00000611405	ENSG00000087087	SRRT	TRUE	TRUE
chr7	100886969	G	A	ENST00000611405	ENSG00000087087	SRRT	TRUE	FALSE
chr7	100886969	G	C	ENST00000611405	ENSG00000087087	SRRT	TRUE	FALSE
chr7	100886969	G	T	ENST00000611405	ENSG00000087087	SRRT	TRUE	FALSE
chr7	100886970	T	A	ENST00000611405	ENSG00000087087	SRRT	TRUE	FALSE
chr7	100886970	T	C	ENST00000611405	ENSG00000087087	SRRT	TRUE	FALSE
chr7	100886970	T	G	ENST00000611405	ENSG00000087087	SRRT	TRUE	FALSE
chr7	100887045	A	C	ENST00000611405	ENSG00000087087	SRRT	TRUE	FALSE
chr7	100887045	A	G	ENST00000611405	ENSG00000087087	SRRT	TRUE	FALSE
chr7	100887045	A	T	ENST00000611405	ENSG00000087087	SRRT	TRUE	FALSE
chr7	100887046	G	A	ENST00000611405	ENSG00000087087	SRRT	TRUE	FALSE
chr7	100887046	G	C	ENST00000611405	ENSG00000087087	SRRT	TRUE	FALSE
chr7	100887046	G	T	ENST00000611405	ENSG00000087087	SRRT	TRUE	FALSE
chr7	100887051	T	A	ENST00000611405	ENSG00000087087	SRRT	TRUE	TRUE
chr7	100887056	A	T	ENST00000611405	ENSG00000087087	SRRT	TRUE	TRUE
chr7	100887070	C	A	ENST00000611405	ENSG00000087087	SRRT	TRUE	TRUE
chr7	100887070	C	G	ENST00000611405	ENSG00000087087	SRRT	TRUE	TRUE
chr7	100887090	T	A	ENST00000611405	ENSG00000087087	SRRT	TRUE	TRUE
chr7	100887097	T	A	ENST00000611405	ENSG00000087087	SRRT	TRUE	TRUE
chr7	100887097	T	G	ENST00000611405	ENSG00000087087	SRRT	TRUE	TRUE
chr7	100887100	C	A	ENST00000611405	ENSG00000087087	SRRT	TRUE	TRUE
chr7	100887100	C	G	ENST00000611405	ENSG00000087087	SRRT	TRUE	TRUE
chr7	100887109	T	A	ENST00000611405	ENSG00000087087	SRRT	TRUE	TRUE
chr7	100887110	G	T	ENST00000611405	ENSG00000087087	SRRT	TRUE	TRUE
chr7	100887115	C	A	ENST00000611405	ENSG00000087087	SRRT	TRUE	TRUE
chr7	100887115	C	G	ENST00000611405	ENSG00000087087	SRRT	TRUE	TRUE
chr7	100887122	G	T	ENST00000611405	ENSG00000087087	SRRT	TRUE	TRUE
chr7	100887128	G	T	ENST00000611405	ENSG00000087087	SRRT	TRUE	TRUE
chr7	100887145	T	A	ENST00000611405	ENSG00000087087	SRRT	TRUE	TRUE
chr7	100887197	G	T	ENST00000611405	ENSG00000087087	SRRT	TRUE	TRUE
chr7	100887201	G	A	ENST00000611405	ENSG00000087087	SRRT	TRUE	FALSE
chr7	100887201	G	C	ENST00000611405	ENSG00000087087	SRRT	TRUE	FALSE
chr7	100887201	G	T	ENST00000611405	ENSG00000087087	SRRT	TRUE	FALSE
chr7	100887202	T	A	ENST00000611405	ENSG00000087087	SRRT	TRUE	FALSE
chr7	100887202	T	C	ENST00000611405	ENSG00000087087	SRRT	TRUE	FALSE
chr7	100887202	T	G	ENST00000611405	ENSG00000087087	SRRT	TRUE	FALSE
chr7	100887318	A	C	ENST00000611405	ENSG00000087087	SRRT	TRUE	FALSE
chr7	100887318	A	G	ENST00000611405	ENSG00000087087	SRRT	TRUE	FALSE
chr7	100887318	A	T	ENST00000611405	ENSG00000087087	SRRT	TRUE	FALSE
chr7	100887319	G	A	ENST00000611405	ENSG00000087087	SRRT	TRUE	FALSE
chr7	100887319	G	C	ENST00000611405	ENSG00000087087	SRRT	TRUE	FALSE
chr7	100887319	G	T	ENST00000611405	ENSG00000087087	SRRT	TRUE	FALSE
chr7	100887325	G	T	ENST00000611405	ENSG00000087087	SRRT	TRUE	TRUE
chr7	100887329	G	A	ENST00000611405	ENSG00000087087	SRRT	TRUE	TRUE
chr7	100887330	G	A	ENST00000611405	ENSG00000087087	SRRT	TRUE	TRUE
chr7	100887331	C	T	ENST00000611405	ENSG00000087087	SRRT	TRUE	TRUE
chr7	100887334	A	T	ENST00000611405	ENSG00000087087	SRRT	TRUE	TRUE
chr7	100887343	G	T	ENST00000611405	ENSG00000087087	SRRT	TRUE	TRUE
chr7	100887346	G	T	ENST00000611405	ENSG00000087087	SRRT	TRUE	TRUE
chr7	100887349	A	T	ENST00000611405	ENSG00000087087	SRRT	TRUE	TRUE
chr7	100887362	T	A	ENST00000611405	ENSG00000087087	SRRT	TRUE	TRUE
chr7	100887376	G	T	ENST00000611405	ENSG00000087087	SRRT	TRUE	TRUE
chr7	100887380	C	A	ENST00000611405	ENSG00000087087	SRRT	TRUE	TRUE
chr7	100887380	C	G	ENST00000611405	ENSG00000087087	SRRT	TRUE	TRUE
chr7	100887386	C	A	ENST00000611405	ENSG00000087087	SRRT	TRUE	TRUE
chr7	100887386	C	G	ENST00000611405	ENSG00000087087	SRRT	TRUE	TRUE
chr7	100887388	G	T	ENST00000611405	ENSG00000087087	SRRT	TRUE	TRUE
chr7	100887391	G	T	ENST00000611405	ENSG00000087087	SRRT	TRUE	TRUE
chr7	100887394	G	T	ENST00000611405	ENSG00000087087	SRRT	TRUE	TRUE
chr7	100887400	C	T	ENST00000611405	ENSG00000087087	SRRT	TRUE	TRUE
chr7	100887403	A	T	ENST00000611405	ENSG00000087087	SRRT	TRUE	TRUE
chr7	100887415	A	T	ENST00000611405	ENSG00000087087	SRRT	TRUE	TRUE
chr7	100887424	G	T	ENST00000611405	ENSG00000087087	SRRT	TRUE	TRUE
chr7	100887427	C	T	ENST00000611405	ENSG00000087087	SRRT	TRUE	TRUE
chr7	100887430	G	T	ENST00000611405	ENSG00000087087	SRRT	TRUE	TRUE
chr7	100887436	G	T	ENST00000611405	ENSG00000087087	SRRT	TRUE	TRUE
chr7	100887439	A	T	ENST00000611405	ENSG00000087087	SRRT	TRUE	TRUE
chr7	100887460	C	T	ENST00000611405	ENSG00000087087	SRRT	TRUE	TRUE
chr7	100887463	G	T	ENST00000611405	ENSG00000087087	SRRT	TRUE	TRUE
chr7	100887472	A	T	ENST00000611405	ENSG00000087087	SRRT	TRUE	TRUE
chr7	100887478	A	T	ENST00000611405	ENSG00000087087	SRRT	TRUE	TRUE
chr7	100887482	G	A	ENST00000611405	ENSG00000087087	SRRT	TRUE	TRUE
chr7	100887483	G	A	ENST00000611405	ENSG00000087087	SRRT	TRUE	TRUE
chr7	100887489	T	A	ENST00000611405	ENSG00000087087	SRRT	TRUE	TRUE
chr7	100887502	A	T	ENST00000611405	ENSG00000087087	SRRT	TRUE	TRUE
chr7	100887505	A	T	ENST00000611405	ENSG00000087087	SRRT	TRUE	TRUE
chr7	100887511	A	T	ENST00000611405	ENSG00000087087	SRRT	TRUE	TRUE
chr7	100887514	G	A	ENST00000611405	ENSG00000087087	SRRT	TRUE	FALSE
chr7	100887514	G	C	ENST00000611405	ENSG00000087087	SRRT	TRUE	FALSE
chr7	100887514	G	T	ENST00000611405	ENSG00000087087	SRRT	TRUE	FALSE
chr7	100887515	T	A	ENST00000611405	ENSG00000087087	SRRT	TRUE	FALSE
chr7	100887515	T	C	ENST00000611405	ENSG00000087087	SRRT	TRUE	FALSE
chr7	100887515	T	G	ENST00000611405	ENSG00000087087	SRRT	TRUE	FALSE
chr7	100887701	A	C	ENST00000611405	ENSG00000087087	SRRT	TRUE	FALSE
chr7	100887701	A	G	ENST00000611405	ENSG00000087087	SRRT	TRUE	FALSE
chr7	100887701	A	T	ENST00000611405	ENSG00000087087	SRRT	TRUE	TRUE
chr7	100887702	G	A	ENST00000611405	ENSG00000087087	SRRT	TRUE	TRUE
chr7	100887702	G	C	ENST00000611405	ENSG00000087087	SRRT	TRUE	FALSE
chr7	100887702	G	T	ENST00000611405	ENSG00000087087	SRRT	TRUE	FALSE
chr7	100887709	G	T	ENST00000611405	ENSG00000087087	SRRT	TRUE	TRUE
chr7	100887721	A	T	ENST00000611405	ENSG00000087087	SRRT	TRUE	TRUE
chr7	100887736	A	T	ENST00000611405	ENSG00000087087	SRRT	TRUE	TRUE
chr7	100887745	G	T	ENST00000611405	ENSG00000087087	SRRT	TRUE	TRUE
chr7	100887748	A	T	ENST00000611405	ENSG00000087087	SRRT	TRUE	TRUE
chr7	100887754	G	T	ENST00000611405	ENSG00000087087	SRRT	TRUE	TRUE
chr7	100887757	G	T	ENST00000611405	ENSG00000087087	SRRT	TRUE	TRUE
chr7	100887763	A	T	ENST00000611405	ENSG00000087087	SRRT	TRUE	TRUE
chr7	100887766	A	T	ENST00000611405	ENSG00000087087	SRRT	TRUE	TRUE
chr7	100887769	G	T	ENST00000611405	ENSG00000087087	SRRT	TRUE	TRUE
chr7	100887805	A	T	ENST00000611405	ENSG00000087087	SRRT	TRUE	TRUE
chr7	100887823	G	T	ENST00000611405	ENSG00000087087	SRRT	TRUE	TRUE
chr7	100887829	A	T	ENST00000611405	ENSG00000087087	SRRT	TRUE	TRUE
chr7	100887838	C	T	ENST00000611405	ENSG00000087087	SRRT	TRUE	TRUE
chr7	100887856	C	T	ENST00000611405	ENSG00000087087	SRRT	TRUE	TRUE
chr7	100887860	G	A	ENST00000611405	ENSG00000087087	SRRT	TRUE	FALSE
chr7	100887860	G	C	ENST00000611405	ENSG00000087087	SRRT	TRUE	FALSE
chr7	100887860	G	T	ENST00000611405	ENSG00000087087	SRRT	TRUE	FALSE
chr7	100887861	T	A	ENST00000611405	ENSG00000087087	SRRT	TRUE	FALSE
chr7	100887861	T	C	ENST00000611405	ENSG00000087087	SRRT	TRUE	FALSE
chr7	100887861	T	G	ENST00000611405	ENSG00000087087	SRRT	TRUE	FALSE
chr7	100888040	T	A	ENST00000611405	ENSG00000087087	SRRT	FALSE	FALSE
chr7	100888040	T	C	ENST00000611405	ENSG00000087087	SRRT	FALSE	FALSE
chr7	100888040	T	G	ENST00000611405	ENSG00000087087	SRRT	FALSE	FALSE
chr7	100888041	G	A	ENST00000611405	ENSG00000087087	SRRT	FALSE	FALSE
chr7	100888041	G	C	ENST00000611405	ENSG00000087087	SRRT	FALSE	FALSE
chr7	100888041	G	T	ENST00000611405	ENSG00000087087	SRRT	FALSE	FALSE
chr7	100888057	T	A	ENST00000611405	ENSG00000087087	SRRT
chr7	100888065	G	T	ENST00000611405	ENSG00000087087	SRRT
chr7	100888076	C	A	ENST00000611405	ENSG00000087087	SRRT
chr7	100888076	C	G	ENST00000611405	ENSG00000087087	SRRT
chr7	100888083	C	T	ENST00000611405	ENSG00000087087	SRRT
chr7	100888092	C	T	ENST00000611405	ENSG00000087087	SRRT
chr7	100888109	T	A	ENST00000611405	ENSG00000087087	SRRT	TRUE	TRUE
chr7	100888109	T	G	ENST00000611405	ENSG00000087087	SRRT	TRUE	TRUE
chr7	100888113	C	T	ENST00000611405	ENSG00000087087	SRRT	TRUE	TRUE
chr7	100888132	T	A	ENST00000611405	ENSG00000087087	SRRT	TRUE	TRUE
chr7	100888139	T	A	ENST00000611405	ENSG00000087087	SRRT	TRUE	TRUE
chr7	100888139	T	G	ENST00000611405	ENSG00000087087	SRRT	TRUE	TRUE
chr7	100888140	G	T	ENST00000611405	ENSG00000087087	SRRT	TRUE	TRUE
chr7	100888144	G	A	ENST00000611405	ENSG00000087087	SRRT	TRUE	FALSE
chr7	100888144	G	C	ENST00000611405	ENSG00000087087	SRRT	TRUE	FALSE
chr7	100888144	G	T	ENST00000611405	ENSG00000087087	SRRT	TRUE	FALSE
chr7	100888145	T	A	ENST00000611405	ENSG00000087087	SRRT	TRUE	FALSE
chr7	100888145	T	C	ENST00000611405	ENSG00000087087	SRRT	FALSE	FALSE
chr7	100888145	T	G	ENST00000611405	ENSG00000087087	SRRT	TRUE	FALSE
chr7	100888255	A	C	ENST00000611405	ENSG00000087087	SRRT	TRUE	FALSE
chr7	100888255	A	G	ENST00000611405	ENSG00000087087	SRRT	TRUE	FALSE
chr7	100888255	A	T	ENST00000611405	ENSG00000087087	SRRT	TRUE	FALSE
chr7	100888256	G	A	ENST00000611405	ENSG00000087087	SRRT	TRUE	FALSE
chr7	100888256	G	C	ENST00000611405	ENSG00000087087	SRRT	TRUE	FALSE
chr7	100888256	G	T	ENST00000611405	ENSG00000087087	SRRT	TRUE	FALSE
chr7	100888286	G	T	ENST00000611405	ENSG00000087087	SRRT	TRUE	TRUE
chr7	100888300	C	A	ENST00000611405	ENSG00000087087	SRRT	TRUE	TRUE
chr7	100888300	C	G	ENST00000611405	ENSG00000087087	SRRT	TRUE	TRUE
chr7	100888315	T	A	ENST00000611405	ENSG00000087087	SRRT	TRUE	TRUE
chr7	100888315	T	G	ENST00000611405	ENSG00000087087	SRRT	TRUE	TRUE
chr7	100888325	C	T	ENST00000611405	ENSG00000087087	SRRT	TRUE	TRUE
chr7	100888336	T	A	ENST00000611405	ENSG00000087087	SRRT	FALSE	FALSE
chr7	100888336	T	G	ENST00000611405	ENSG00000087087	SRRT	FALSE	FALSE
chr7	100888346	C	T	ENST00000611405	ENSG00000087087	SRRT	FALSE	FALSE
chr7	100888352	C	T	ENST00000611405	ENSG00000087087	SRRT	FALSE	FALSE
chr7	100888355	G	T	ENST00000611405	ENSG00000087087	SRRT	FALSE	FALSE
chr7	100888363	T	A	ENST00000611405	ENSG00000087087	SRRT	FALSE	FALSE
chr7	100888363	T	G	ENST00000611405	ENSG00000087087	SRRT	FALSE	FALSE
chr7	100888370	A	T	ENST00000611405	ENSG00000087087	SRRT	FALSE	FALSE
chr7	100888384	G	A	ENST00000611405	ENSG00000087087	SRRT	TRUE	FALSE
chr7	100888384	G	C	ENST00000611405	ENSG00000087087	SRRT	TRUE	FALSE
chr7	100888384	G	T	ENST00000611405	ENSG00000087087	SRRT	TRUE	FALSE
chr7	100888385	T	A	ENST00000611405	ENSG00000087087	SRRT	TRUE	FALSE
chr7	100888385	T	C	ENST00000611405	ENSG00000087087	SRRT	TRUE	FALSE
chr7	100888385	T	G	ENST00000611405	ENSG00000087087	SRRT	TRUE	FALSE
chr7	100888472	A	C	ENST00000611405	ENSG00000087087	SRRT	TRUE	FALSE
chr7	100888472	A	G	ENST00000611405	ENSG00000087087	SRRT	TRUE	FALSE
chr7	100888472	A	T	ENST00000611405	ENSG00000087087	SRRT	TRUE	FALSE
chr7	100888473	G	A	ENST00000611405	ENSG00000087087	SRRT	TRUE	FALSE
chr7	100888473	G	C	ENST00000611405	ENSG00000087087	SRRT	TRUE	FALSE
chr7	100888473	G	T	ENST00000611405	ENSG00000087087	SRRT	TRUE	FALSE
chr7	100888484	G	T	ENST00000611405	ENSG00000087087	SRRT	FALSE	FALSE
chr7	100888505	G	T	ENST00000611405	ENSG00000087087	SRRT	FALSE	FALSE
chr7	100888510	T	A	ENST00000611405	ENSG00000087087	SRRT	FALSE	FALSE
chr7	100888510	T	G	ENST00000611405	ENSG00000087087	SRRT	FALSE	FALSE
chr7	100888850	A	T	ENST00000388761	ENSG00000176125	UFSP1	FALSE	FALSE
chr7	100888860	G	A	ENST00000388761	ENSG00000176125	UFSP1	FALSE	FALSE
chr7	100888863	G	A	ENST00000388761	ENSG00000176125	UFSP1	FALSE	FALSE
chr7	100888866	G	A	ENST00000388761	ENSG00000176125	UFSP1	FALSE	FALSE
chr7	100888869	G	A	ENST00000388761	ENSG00000176125	UFSP1	FALSE	FALSE
chr7	100888886	A	T	ENST00000388761	ENSG00000176125	UFSP1	FALSE	FALSE
chr7	100888888	G	T	ENST00000388761	ENSG00000176125	UFSP1	FALSE	FALSE
chr7	100888897	G	C	ENST00000388761	ENSG00000176125	UFSP1	FALSE	FALSE
chr7	100888897	G	T	ENST00000388761	ENSG00000176125	UFSP1	FALSE	FALSE
chr7	100888932	C	A	ENST00000388761	ENSG00000176125	UFSP1	TRUE	FALSE
chr7	100888935	G	A	ENST00000388761	ENSG00000176125	UFSP1	TRUE	FALSE
chr7	100888936	C	T	ENST00000388761	ENSG00000176125	UFSP1	TRUE	FALSE
chr7	100888937	C	T	ENST00000388761	ENSG00000176125	UFSP1	TRUE	FALSE
chr7	100888945	C	T	ENST00000388761	ENSG00000176125	UFSP1	TRUE	FALSE
chr7	100888946	C	T	ENST00000388761	ENSG00000176125	UFSP1	TRUE	FALSE
chr7	100888959	G	A	ENST00000388761	ENSG00000176125	UFSP1	TRUE	FALSE
chr7	100888965	C	A	ENST00000388761	ENSG00000176125	UFSP1	TRUE	FALSE
chr7	100888977	T	A	ENST00000388761	ENSG00000176125	UFSP1	TRUE	FALSE
chr7	100888987	C	T	ENST00000388761	ENSG00000176125	UFSP1	TRUE	FALSE
chr7	100888988	C	T	ENST00000388761	ENSG00000176125	UFSP1	TRUE	FALSE
chr7	100888990	G	C	ENST00000388761	ENSG00000176125	UFSP1	TRUE	FALSE
chr7	100888990	G	T	ENST00000388761	ENSG00000176125	UFSP1	TRUE	FALSE
chr7	100889003	A	T	ENST00000388761	ENSG00000176125	UFSP1	TRUE	FALSE
chr7	100889014	A	C	ENST00000388761	ENSG00000176125	UFSP1	TRUE	FALSE
chr7	100889014	A	T	ENST00000388761	ENSG00000176125	UFSP1	TRUE	FALSE
chr7	100889022	C	A	ENST00000388761	ENSG00000176125	UFSP1	FALSE	FALSE
chr7	100889030	G	C	ENST00000388761	ENSG00000176125	UFSP1	FALSE	FALSE
chr7	100889030	G	T	ENST00000388761	ENSG00000176125	UFSP1	FALSE	FALSE
chr7	100889038	G	T	ENST00000388761	ENSG00000176125	UFSP1	FALSE	FALSE
chr7	100889046	C	A	ENST00000388761	ENSG00000176125	UFSP1	FALSE	FALSE
chr7	100889051	A	T	ENST00000388761	ENSG00000176125	UFSP1	FALSE	FALSE
chr7	100889058	T	A	ENST00000388761	ENSG00000176125	UFSP1	FALSE	FALSE
chr7	100889117	G	T	ENST00000388761	ENSG00000176125	UFSP1	FALSE	FALSE
chr7	100889119	G	C	ENST00000388761	ENSG00000176125	UFSP1	FALSE	FALSE
chr7	100889119	G	T	ENST00000388761	ENSG00000176125	UFSP1	FALSE	FALSE
chr7	100889130	C	A	ENST00000388761	ENSG00000176125	UFSP1	FALSE	FALSE
chr7	100889136	C	A	ENST00000388761	ENSG00000176125	UFSP1	FALSE	FALSE
chr7	100889154	C	A	ENST00000388761	ENSG00000176125	UFSP1	FALSE	FALSE
chr7	100889167	G	T	ENST00000388761	ENSG00000176125	UFSP1	FALSE	FALSE
chr7	100889178	C	A	ENST00000388761	ENSG00000176125	UFSP1	FALSE	FALSE
chr7	100889181	G	A	ENST00000388761	ENSG00000176125	UFSP1	FALSE	FALSE
chr7	100889190	C	A	ENST00000388761	ENSG00000176125	UFSP1	FALSE	FALSE
chr7	100889203	G	T	ENST00000388761	ENSG00000176125	UFSP1	FALSE	FALSE
chr7	100889217	C	A	ENST00000388761	ENSG00000176125	UFSP1	FALSE	FALSE
chr7	100889221	G	T	ENST00000388761	ENSG00000176125	UFSP1	FALSE	FALSE
chr7	100889230	C	T	ENST00000388761	ENSG00000176125	UFSP1	FALSE	FALSE
chr7	100889231	C	T	ENST00000388761	ENSG00000176125	UFSP1	FALSE	FALSE
chr7	100889262	T	A	ENST00000388761	ENSG00000176125	UFSP1	FALSE	FALSE
chr7	100890224	G	C	ENST00000241069	ENSG00000087085	ACHE	FALSE	FALSE
chr7	100890224	G	T	ENST00000241069	ENSG00000087085	ACHE	FALSE	FALSE
chr7	100890226	G	T	ENST00000241069	ENSG00000087085	ACHE	FALSE	FALSE
chr7	100890237	G	A	ENST00000241069	ENSG00000087085	ACHE	FALSE	FALSE
chr7	100890240	T	A	ENST00000241069	ENSG00000087085	ACHE	FALSE	FALSE
chr7	100890244	G	C	ENST00000241069	ENSG00000087085	ACHE	FALSE	FALSE
chr7	100890244	G	T	ENST00000241069	ENSG00000087085	ACHE	FALSE	FALSE
chr7	100890258	G	A	ENST00000241069	ENSG00000087085	ACHE	FALSE	FALSE
chr7	100890264	T	A	ENST00000241069	ENSG00000087085	ACHE	FALSE	FALSE
chr7	100890265	C	T	ENST00000241069	ENSG00000087085	ACHE	FALSE	FALSE
chr7	100890266	C	T	ENST00000241069	ENSG00000087085	ACHE	FALSE	FALSE
chr7	100890277	G	C	ENST00000241069	ENSG00000087085	ACHE	FALSE	FALSE
chr7	100890277	G	T	ENST00000241069	ENSG00000087085	ACHE	FALSE	FALSE
chr7	100890286	C	T	ENST00000241069	ENSG00000087085	ACHE	FALSE	FALSE
chr7	100890287	C	T	ENST00000241069	ENSG00000087085	ACHE	FALSE	FALSE
chr7	100890300	C	A	ENST00000241069	ENSG00000087085	ACHE	FALSE	FALSE
chr7	100890306	T	A	ENST00000241069	ENSG00000087085	ACHE	FALSE	FALSE
chr7	100890307	C	T	ENST00000241069	ENSG00000087085	ACHE	FALSE	FALSE
chr7	100890308	C	T	ENST00000241069	ENSG00000087085	ACHE	FALSE	FALSE
chr7	100890312	G	A	ENST00000241069	ENSG00000087085	ACHE	FALSE	FALSE
chr7	100890318	C	A	ENST00000241069	ENSG00000087085	ACHE	FALSE	FALSE
chr7	100890324	C	A	ENST00000241069	ENSG00000087085	ACHE	FALSE	FALSE
chr7	100890336	C	A	ENST00000241069	ENSG00000087085	ACHE	FALSE	FALSE
chr7	100890336	C	G	ENST00000241069	ENSG00000087085	ACHE	FALSE	FALSE
chr7	100890336	C	T	ENST00000241069	ENSG00000087085	ACHE	FALSE	FALSE
chr7	100890337	T	A	ENST00000241069	ENSG00000087085	ACHE	FALSE	FALSE
chr7	100890337	T	C	ENST00000241069	ENSG00000087085	ACHE	FALSE	FALSE
chr7	100890337	T	G	ENST00000241069	ENSG00000087085	ACHE	FALSE	FALSE
chr7	100891167	A	C	ENST00000241069	ENSG00000087085	ACHE	TRUE	FALSE
chr7	100891167	A	G	ENST00000241069	ENSG00000087085	ACHE	TRUE	FALSE
chr7	100891167	A	T	ENST00000241069	ENSG00000087085	ACHE	TRUE	FALSE
chr7	100891168	C	A	ENST00000241069	ENSG00000087085	ACHE	TRUE	FALSE
chr7	100891168	C	G	ENST00000241069	ENSG00000087085	ACHE	TRUE	FALSE
chr7	100891168	C	T	ENST00000241069	ENSG00000087085	ACHE	TRUE	FALSE
chr7	100891183	A	T	ENST00000241069	ENSG00000087085	ACHE	FALSE	FALSE
chr7	100891187	T	A	ENST00000241069	ENSG00000087085	ACHE	FALSE	FALSE
chr7	100891203	C	T	ENST00000241069	ENSG00000087085	ACHE	FALSE	FALSE
chr7	100891204	C	T	ENST00000241069	ENSG00000087085	ACHE	FALSE	FALSE
chr7	100891212	G	T	ENST00000241069	ENSG00000087085	ACHE	FALSE	FALSE
chr7	100891220	G	A	ENST00000241069	ENSG00000087085	ACHE	TRUE	TRUE
chr7	100891244	C	A	ENST00000241069	ENSG00000087085	ACHE	TRUE	TRUE
chr7	100891269	G	C	ENST00000241069	ENSG00000087085	ACHE	TRUE	TRUE
chr7	100891269	G	T	ENST00000241069	ENSG00000087085	ACHE	TRUE	TRUE
chr7	100891274	G	A	ENST00000241069	ENSG00000087085	ACHE	TRUE	TRUE
chr7	100891277	G	A	ENST00000241069	ENSG00000087085	ACHE	TRUE	TRUE
chr7	100891290	G	C	ENST00000241069	ENSG00000087085	ACHE	TRUE	TRUE
chr7	100891290	G	T	ENST00000241069	ENSG00000087085	ACHE	TRUE	TRUE
chr7	100891299	C	T	ENST00000241069	ENSG00000087085	ACHE	TRUE	TRUE
chr7	100891300	C	T	ENST00000241069	ENSG00000087085	ACHE	TRUE	TRUE
chr7	100891304	G	A	ENST00000241069	ENSG00000087085	ACHE	TRUE	TRUE
chr7	100891313	T	A	ENST00000241069	ENSG00000087085	ACHE	TRUE	TRUE
chr7	100891322	G	A	ENST00000241069	ENSG00000087085	ACHE	TRUE	TRUE
chr7	100891328	C	A	ENST00000241069	ENSG00000087085	ACHE	TRUE	TRUE
chr7	100891339	C	A	ENST00000241069	ENSG00000087085	ACHE	TRUE	FALSE
chr7	100891339	C	G	ENST00000241069	ENSG00000087085	ACHE	TRUE	FALSE
chr7	100891339	C	T	ENST00000241069	ENSG00000087085	ACHE	TRUE	FALSE
chr7	100891340	T	A	ENST00000241069	ENSG00000087085	ACHE	TRUE	FALSE
chr7	100891340	T	C	ENST00000241069	ENSG00000087085	ACHE	TRUE	FALSE
chr7	100891340	T	G	ENST00000241069	ENSG00000087085	ACHE	TRUE	FALSE
chr7	100892332	A	C	ENST00000241069	ENSG00000087085	ACHE	FALSE	FALSE
chr7	100892332	A	G	ENST00000241069	ENSG00000087085	ACHE	FALSE	FALSE
chr7	100892332	A	T	ENST00000241069	ENSG00000087085	ACHE	FALSE	FALSE
chr7	100892333	C	A	ENST00000241069	ENSG00000087085	ACHE	TRUE	FALSE
chr7	100892333	C	G	ENST00000241069	ENSG00000087085	ACHE	FALSE	FALSE
chr7	100892333	C	T	ENST00000241069	ENSG00000087085	ACHE	FALSE	FALSE
chr7	100892354	C	T	ENST00000241069	ENSG00000087085	ACHE	TRUE	TRUE
chr7	100892355	C	T	ENST00000241069	ENSG00000087085	ACHE	TRUE	TRUE
chr7	100892357	G	C	ENST00000241069	ENSG00000087085	ACHE	TRUE	TRUE
chr7	100892357	G	T	ENST00000241069	ENSG00000087085	ACHE	TRUE	TRUE
chr7	100892362	G	A	ENST00000241069	ENSG00000087085	ACHE	TRUE	TRUE
chr7	100892371	G	A	ENST00000241069	ENSG00000087085	ACHE	TRUE	TRUE
chr7	100892374	G	A	ENST00000241069	ENSG00000087085	ACHE	TRUE	TRUE
chr7	100892386	T	A	ENST00000241069	ENSG00000087085	ACHE	TRUE	TRUE
chr7	100892389	C	A	ENST00000241069	ENSG00000087085	ACHE	TRUE	TRUE
chr7	100892392	C	A	ENST00000241069	ENSG00000087085	ACHE	TRUE	TRUE
chr7	100892399	G	C	ENST00000241069	ENSG00000087085	ACHE	TRUE	TRUE
chr7	100892399	G	T	ENST00000241069	ENSG00000087085	ACHE	TRUE	TRUE
chr7	100892407	G	A	ENST00000241069	ENSG00000087085	ACHE	TRUE	TRUE
chr7	100892440	C	A	ENST00000241069	ENSG00000087085	ACHE	TRUE	TRUE
chr7	100892446	C	A	ENST00000241069	ENSG00000087085	ACHE	TRUE	TRUE
chr7	100892447	G	C	ENST00000241069	ENSG00000087085	ACHE	TRUE	TRUE
chr7	100892447	G	T	ENST00000241069	ENSG00000087085	ACHE	TRUE	TRUE
chr7	100892468	C	T	ENST00000241069	ENSG00000087085	ACHE	TRUE	TRUE
chr7	100892469	C	T	ENST00000241069	ENSG00000087085	ACHE	TRUE	TRUE
chr7	100892477	C	T	ENST00000241069	ENSG00000087085	ACHE	TRUE	TRUE
chr7	100892478	C	T	ENST00000241069	ENSG00000087085	ACHE	TRUE	TRUE
chr7	100892503	C	A	ENST00000241069	ENSG00000087085	ACHE	TRUE	TRUE
chr7	100892510	G	C	ENST00000241069	ENSG00000087085	ACHE	TRUE	TRUE
chr7	100892510	G	T	ENST00000241069	ENSG00000087085	ACHE	TRUE	TRUE
chr7	100892516	G	C	ENST00000241069	ENSG00000087085	ACHE	TRUE	TRUE
chr7	100892516	G	T	ENST00000241069	ENSG00000087085	ACHE	TRUE	TRUE
chr7	100892533	G	A	ENST00000241069	ENSG00000087085	ACHE	TRUE	TRUE
chr7	100892545	G	A	ENST00000241069	ENSG00000087085	ACHE	TRUE	TRUE
chr7	100892557	G	A	ENST00000241069	ENSG00000087085	ACHE	TRUE	TRUE
chr7	100892567	G	T	ENST00000241069	ENSG00000087085	ACHE	TRUE	TRUE
chr7	100892608	C	A	ENST00000241069	ENSG00000087085	ACHE	TRUE	TRUE
chr7	100892629	C	A	ENST00000241069	ENSG00000087085	ACHE	TRUE	TRUE
chr7	100892639	C	T	ENST00000241069	ENSG00000087085	ACHE	TRUE	TRUE
chr7	100892640	C	T	ENST00000241069	ENSG00000087085	ACHE	TRUE	TRUE
chr7	100892648	G	C	ENST00000241069	ENSG00000087085	ACHE	TRUE	TRUE
chr7	100892648	G	T	ENST00000241069	ENSG00000087085	ACHE	TRUE	TRUE
chr7	100892668	C	A	ENST00000241069	ENSG00000087085	ACHE	TRUE	TRUE
chr7	100892689	G	A	ENST00000241069	ENSG00000087085	ACHE	TRUE	TRUE
chr7	100892722	C	A	ENST00000241069	ENSG00000087085	ACHE	TRUE	TRUE
chr7	100892743	C	A	ENST00000241069	ENSG00000087085	ACHE	TRUE	TRUE
chr7	100892752	T	A	ENST00000241069	ENSG00000087085	ACHE	TRUE	TRUE
chr7	100892771	G	C	ENST00000241069	ENSG00000087085	ACHE	TRUE	TRUE
chr7	100892771	G	T	ENST00000241069	ENSG00000087085	ACHE	TRUE	TRUE
chr7	100892783	A	C	ENST00000241069	ENSG00000087085	ACHE	TRUE	TRUE
chr7	100892783	A	T	ENST00000241069	ENSG00000087085	ACHE	TRUE	TRUE
chr7	100892787	G	T	ENST00000241069	ENSG00000087085	ACHE	TRUE	TRUE
chr7	100892794	C	A	ENST00000241069	ENSG00000087085	ACHE	TRUE	TRUE
chr7	100892800	T	A	ENST00000241069	ENSG00000087085	ACHE	TRUE	TRUE
chr7	100892819	C	A	ENST00000241069	ENSG00000087085	ACHE	TRUE	FALSE
chr7	100892819	C	G	ENST00000241069	ENSG00000087085	ACHE	TRUE	FALSE
chr7	100892819	C	T	ENST00000241069	ENSG00000087085	ACHE	TRUE	FALSE
chr7	100892820	T	A	ENST00000241069	ENSG00000087085	ACHE	TRUE	FALSE
chr7	100892820	T	C	ENST00000241069	ENSG00000087085	ACHE	TRUE	FALSE
chr7	100892820	T	G	ENST00000241069	ENSG00000087085	ACHE	TRUE	FALSE
chr7	100893163	A	C	ENST00000241069	ENSG00000087085	ACHE	TRUE	FALSE
chr7	100893163	A	G	ENST00000241069	ENSG00000087085	ACHE	TRUE	FALSE
chr7	100893163	A	T	ENST00000241069	ENSG00000087085	ACHE	TRUE	FALSE
chr7	100893164	C	A	ENST00000241069	ENSG00000087085	ACHE	TRUE	FALSE
chr7	100893164	C	G	ENST00000241069	ENSG00000087085	ACHE	TRUE	FALSE
chr7	100893164	C	T	ENST00000241069	ENSG00000087085	ACHE	TRUE	FALSE
chr7	100893167	G	A	ENST00000241069	ENSG00000087085	ACHE	TRUE	TRUE
chr7	100893185	C	A	ENST00000241069	ENSG00000087085	ACHE	TRUE	TRUE
chr7	100893203	C	A	ENST00000241069	ENSG00000087085	ACHE	TRUE	TRUE
chr7	100893227	C	A	ENST00000241069	ENSG00000087085	ACHE	TRUE	TRUE
chr7	100893266	C	A	ENST00000241069	ENSG00000087085	ACHE	TRUE	TRUE
chr7	100893269	G	A	ENST00000241069	ENSG00000087085	ACHE	TRUE	TRUE
chr7	100893282	C	T	ENST00000241069	ENSG00000087085	ACHE	TRUE	TRUE
chr7	100893283	C	T	ENST00000241069	ENSG00000087085	ACHE	TRUE	TRUE
chr7	100893287	C	A	ENST00000241069	ENSG00000087085	ACHE	TRUE	TRUE
chr7	100893305	G	A	ENST00000241069	ENSG00000087085	ACHE	TRUE	TRUE
chr7	100893314	G	A	ENST00000241069	ENSG00000087085	ACHE	TRUE	TRUE
chr7	100893324	G	T	ENST00000241069	ENSG00000087085	ACHE	TRUE	TRUE
chr7	100893338	C	A	ENST00000241069	ENSG00000087085	ACHE	TRUE	TRUE
chr7	100893369	A	T	ENST00000241069	ENSG00000087085	ACHE	TRUE	TRUE
chr7	100893392	G	A	ENST00000241069	ENSG00000087085	ACHE	TRUE	TRUE
chr7	100893413	C	A	ENST00000241069	ENSG00000087085	ACHE	TRUE	TRUE
chr7	100893416	C	A	ENST00000241069	ENSG00000087085	ACHE	TRUE	TRUE
chr7	100893432	C	T	ENST00000241069	ENSG00000087085	ACHE	TRUE	TRUE
chr7	100893433	C	T	ENST00000241069	ENSG00000087085	ACHE	TRUE	TRUE
chr7	100893440	C	A	ENST00000241069	ENSG00000087085	ACHE	TRUE	TRUE
chr7	100893458	G	A	ENST00000241069	ENSG00000087085	ACHE	TRUE	TRUE
chr7	100893517	G	T	ENST00000241069	ENSG00000087085	ACHE	TRUE	TRUE
chr7	100893527	C	A	ENST00000241069	ENSG00000087085	ACHE	TRUE	TRUE
chr7	100893536	C	A	ENST00000241069	ENSG00000087085	ACHE	TRUE	TRUE
chr7	100893553	G	C	ENST00000241069	ENSG00000087085	ACHE	TRUE	TRUE
chr7	100893553	G	T	ENST00000241069	ENSG00000087085	ACHE	TRUE	TRUE
chr7	100893587	C	A	ENST00000241069	ENSG00000087085	ACHE	TRUE	TRUE
chr7	100893590	G	A	ENST00000241069	ENSG00000087085	ACHE	TRUE	TRUE
chr7	100893594	C	T	ENST00000241069	ENSG00000087085	ACHE	TRUE	TRUE
chr7	100893595	C	T	ENST00000241069	ENSG00000087085	ACHE	TRUE	TRUE
chr7	100893599	G	A	ENST00000241069	ENSG00000087085	ACHE	TRUE	TRUE
chr7	100893614	G	A	ENST00000241069	ENSG00000087085	ACHE	TRUE	TRUE
chr7	100893644	C	A	ENST00000241069	ENSG00000087085	ACHE	TRUE	TRUE
chr7	100893647	G	A	ENST00000241069	ENSG00000087085	ACHE	TRUE	TRUE
chr7	100893680	C	A	ENST00000241069	ENSG00000087085	ACHE	TRUE	TRUE
chr7	100893687	G	C	ENST00000241069	ENSG00000087085	ACHE	TRUE	TRUE
chr7	100893687	G	T	ENST00000241069	ENSG00000087085	ACHE	TRUE	TRUE
chr7	100893716	C	A	ENST00000241069	ENSG00000087085	ACHE	TRUE	TRUE
chr7	100893722	G	A	ENST00000241069	ENSG00000087085	ACHE	TRUE	TRUE
chr7	100893727	A	T	ENST00000241069	ENSG00000087085	ACHE	TRUE	TRUE
chr7	100893741	G	C	ENST00000241069	ENSG00000087085	ACHE	TRUE	TRUE
chr7	100893741	G	T	ENST00000241069	ENSG00000087085	ACHE	TRUE	TRUE
chr7	100893751	A	T	ENST00000241069	ENSG00000087085	ACHE	TRUE	TRUE
chr7	100893768	G	C	ENST00000241069	ENSG00000087085	ACHE	TRUE	TRUE
chr7	100893768	G	T	ENST00000241069	ENSG00000087085	ACHE	TRUE	TRUE
chr7	100893783	A	C	ENST00000241069	ENSG00000087085	ACHE	TRUE	TRUE
chr7	100893783	A	T	ENST00000241069	ENSG00000087085	ACHE	TRUE	TRUE
chr7	100893789	C	T	ENST00000241069	ENSG00000087085	ACHE	TRUE	TRUE
chr7	100893790	C	T	ENST00000241069	ENSG00000087085	ACHE	TRUE	TRUE
chr7	100893825	G	C	ENST00000241069	ENSG00000087085	ACHE	TRUE	TRUE
chr7	100893825	G	T	ENST00000241069	ENSG00000087085	ACHE	TRUE	TRUE
chr7	100893834	C	T	ENST00000241069	ENSG00000087085	ACHE	TRUE	TRUE
chr7	100893835	C	T	ENST00000241069	ENSG00000087085	ACHE	TRUE	TRUE
chr7	100893846	G	C	ENST00000241069	ENSG00000087085	ACHE	TRUE	TRUE
chr7	100893846	G	T	ENST00000241069	ENSG00000087085	ACHE	TRUE	TRUE
chr7	100893852	G	T	ENST00000241069	ENSG00000087085	ACHE	TRUE	TRUE
chr7	100893860	C	A	ENST00000241069	ENSG00000087085	ACHE	TRUE	TRUE
chr7	100893869	C	A	ENST00000241069	ENSG00000087085	ACHE	TRUE	TRUE
chr7	100893882	C	T	ENST00000241069	ENSG00000087085	ACHE	TRUE	TRUE
chr7	100893883	C	T	ENST00000241069	ENSG00000087085	ACHE	TRUE	TRUE
chr7	100893890	C	A	ENST00000241069	ENSG00000087085	ACHE	TRUE	TRUE
chr7	100893899	C	A	ENST00000241069	ENSG00000087085	ACHE	TRUE	TRUE
chr7	100893909	G	C	ENST00000241069	ENSG00000087085	ACHE	TRUE	TRUE
chr7	100893909	G	T	ENST00000241069	ENSG00000087085	ACHE	TRUE	TRUE
chr7	100893924	A	C	ENST00000241069	ENSG00000087085	ACHE	TRUE	TRUE
chr7	100893924	A	T	ENST00000241069	ENSG00000087085	ACHE	TRUE	TRUE
chr7	100893929	G	A	ENST00000241069	ENSG00000087085	ACHE	TRUE	TRUE
chr7	100893930	G	C	ENST00000241069	ENSG00000087085	ACHE	TRUE	TRUE
chr7	100893930	G	T	ENST00000241069	ENSG00000087085	ACHE	TRUE	TRUE
chr7	100893933	G	T	ENST00000241069	ENSG00000087085	ACHE	TRUE	TRUE
chr7	100893944	G	A	ENST00000241069	ENSG00000087085	ACHE	TRUE	TRUE
chr7	100893970	G	C	ENST00000241069	ENSG00000087085	ACHE	TRUE	TRUE
chr7	100893970	G	T	ENST00000241069	ENSG00000087085	ACHE	TRUE	TRUE
chr7	100893972	C	T	ENST00000241069	ENSG00000087085	ACHE	TRUE	TRUE
chr7	100893973	C	T	ENST00000241069	ENSG00000087085	ACHE	TRUE	TRUE
chr7	100893980	G	A	ENST00000241069	ENSG00000087085	ACHE	TRUE	TRUE
chr7	100893983	T	A	ENST00000241069	ENSG00000087085	ACHE	TRUE	TRUE
chr7	100893989	C	A	ENST00000241069	ENSG00000087085	ACHE	TRUE	TRUE
chr7	100894013	C	A	ENST00000241069	ENSG00000087085	ACHE	TRUE	TRUE
chr7	100894025	C	A	ENST00000241069	ENSG00000087085	ACHE	TRUE	TRUE
chr7	100894073	T	A	ENST00000241069	ENSG00000087085	ACHE	TRUE	TRUE
chr7	100894121	C	A	ENST00000241069	ENSG00000087085	ACHE	TRUE	TRUE
chr7	100894130	C	A	ENST00000241069	ENSG00000087085	ACHE	TRUE	TRUE
chr7	100894139	C	A	ENST00000241069	ENSG00000087085	ACHE	TRUE	TRUE
chr7	100894151	C	A	ENST00000241069	ENSG00000087085	ACHE	TRUE	TRUE
chr7	100894154	C	A	ENST00000241069	ENSG00000087085	ACHE	TRUE	TRUE
chr7	100894164	C	T	ENST00000241069	ENSG00000087085	ACHE	TRUE	FALSE
chr7	100894165	C	T	ENST00000241069	ENSG00000087085	ACHE	TRUE	FALSE
chr7	100894215	A	T	ENST00000241069	ENSG00000087085	ACHE	FALSE	FALSE
chr7	100894220	G	A	ENST00000241069	ENSG00000087085	ACHE	FALSE	FALSE
chr7	100894253	C	A	ENST00000241069	ENSG00000087085	ACHE	FALSE	FALSE
chr7	100894253	C	G	ENST00000241069	ENSG00000087085	ACHE	FALSE	FALSE
chr7	100894253	C	T	ENST00000241069	ENSG00000087085	ACHE	FALSE	FALSE
chr7	100894254	T	A	ENST00000241069	ENSG00000087085	ACHE	FALSE	FALSE
chr7	100894254	T	C	ENST00000241069	ENSG00000087085	ACHE	FALSE	FALSE
chr7	100894254	T	G	ENST00000241069	ENSG00000087085	ACHE	FALSE	FALSE
chr7	100895800	A	C	ENST00000241069	ENSG00000087085	ACHE	TRUE	FALSE
chr7	100895800	A	G	ENST00000241069	ENSG00000087085	ACHE	FALSE	FALSE
chr7	100895800	A	T	ENST00000241069	ENSG00000087085	ACHE	TRUE	FALSE
chr7	100895801	C	A	ENST00000241069	ENSG00000087085	ACHE	TRUE	FALSE
chr7	100895801	C	G	ENST00000241069	ENSG00000087085	ACHE	TRUE	FALSE
chr7	100895801	C	T	ENST00000241069	ENSG00000087085	ACHE	TRUE	FALSE
chr7	100949628	C	T	ENST00000379458	ENSG00000169894	MUC3A	FALSE	FALSE
chr7	100949635	T	A	ENST00000379458	ENSG00000169894	MUC3A	FALSE	FALSE
chr7	100949656	G	A	ENST00000379458	ENSG00000169894	MUC3A	FALSE	FALSE
chr7	100949657	G	A	ENST00000379458	ENSG00000169894	MUC3A	FALSE	FALSE
chr7	100949664	A	T	ENST00000379458	ENSG00000169894	MUC3A	FALSE	FALSE
chr7	100949677	G	A	ENST00000379458	ENSG00000169894	MUC3A		FALSE
chr7	100949678	G	A	ENST00000379458	ENSG00000169894	MUC3A		FALSE
chr7	100949685	G	T	ENST00000379458	ENSG00000169894	MUC3A		FALSE
chr7	100949686	G	A	ENST00000379458	ENSG00000169894	MUC3A	TRUE	FALSE
chr7	100949686	G	C	ENST00000379458	ENSG00000169894	MUC3A	TRUE	FALSE
chr7	100949686	G	T	ENST00000379458	ENSG00000169894	MUC3A	TRUE	FALSE
chr7	100949687	T	A	ENST00000379458	ENSG00000169894	MUC3A	TRUE	FALSE
chr7	100949687	T	C	ENST00000379458	ENSG00000169894	MUC3A	TRUE	FALSE
chr7	100949687	T	G	ENST00000379458	ENSG00000169894	MUC3A	TRUE	FALSE
chr7	100951839	A	C	ENST00000379458	ENSG00000169894	MUC3A	FALSE	FALSE
chr7	100951839	A	G	ENST00000379458	ENSG00000169894	MUC3A	FALSE	FALSE
chr7	100951839	A	T	ENST00000379458	ENSG00000169894	MUC3A	FALSE	FALSE
chr7	100951840	G	A	ENST00000379458	ENSG00000169894	MUC3A	FALSE	FALSE
chr7	100951840	G	C	ENST00000379458	ENSG00000169894	MUC3A	FALSE	FALSE
chr7	100951840	G	T	ENST00000379458	ENSG00000169894	MUC3A	FALSE	FALSE
chr7	100951847	T	A	ENST00000379458	ENSG00000169894	MUC3A		FALSE
chr7	100951847	T	G	ENST00000379458	ENSG00000169894	MUC3A		FALSE
chr7	100951870	C	T	ENST00000379458	ENSG00000169894	MUC3A
chr7	100951885	A	T	ENST00000379458	ENSG00000169894	MUC3A
chr7	100951891	G	T	ENST00000379458	ENSG00000169894	MUC3A
chr7	100951930	A	T	ENST00000379458	ENSG00000169894	MUC3A
chr7	100951946	G	A	ENST00000379458	ENSG00000169894	MUC3A
chr7	100951947	G	A	ENST00000379458	ENSG00000169894	MUC3A
chr7	100951963	C	T	ENST00000379458	ENSG00000169894	MUC3A
chr7	100951993	G	T	ENST00000379458	ENSG00000169894	MUC3A
chr7	100952044	G	T	ENST00000379458	ENSG00000169894	MUC3A	TRUE	TRUE
chr7	100952051	T	A	ENST00000379458	ENSG00000169894	MUC3A	TRUE	TRUE
chr7	100952081	C	A	ENST00000379458	ENSG00000169894	MUC3A	TRUE	TRUE
chr7	100952081	C	G	ENST00000379458	ENSG00000169894	MUC3A	TRUE	TRUE
chr7	100952098	A	T	ENST00000379458	ENSG00000169894	MUC3A	TRUE	TRUE
chr7	100952110	A	T	ENST00000379458	ENSG00000169894	MUC3A	TRUE	TRUE
chr7	100952116	G	T	ENST00000379458	ENSG00000169894	MUC3A	TRUE	TRUE
chr7	100952138	T	A	ENST00000379458	ENSG00000169894	MUC3A	TRUE	TRUE
chr7	100952145	T	A	ENST00000379458	ENSG00000169894	MUC3A	TRUE	TRUE
chr7	100952145	T	G	ENST00000379458	ENSG00000169894	MUC3A	TRUE	TRUE
chr7	100952147	C	A	ENST00000379458	ENSG00000169894	MUC3A	TRUE	TRUE
chr7	100952147	C	G	ENST00000379458	ENSG00000169894	MUC3A	TRUE	TRUE
chr7	100952158	G	T	ENST00000379458	ENSG00000169894	MUC3A	TRUE	TRUE
chr7	100952163	C	A	ENST00000379458	ENSG00000169894	MUC3A	TRUE	TRUE
chr7	100952169	T	A	ENST00000379458	ENSG00000169894	MUC3A	TRUE	TRUE
chr7	100952169	T	G	ENST00000379458	ENSG00000169894	MUC3A	TRUE	TRUE
chr7	100952214	T	A	ENST00000379458	ENSG00000169894	MUC3A	TRUE	TRUE
chr7	100952227	C	T	ENST00000379458	ENSG00000169894	MUC3A	TRUE	TRUE
chr7	100952250	C	A	ENST00000379458	ENSG00000169894	MUC3A	TRUE	TRUE
chr7	100952250	C	G	ENST00000379458	ENSG00000169894	MUC3A	TRUE	TRUE
chr7	100952255	C	A	ENST00000379458	ENSG00000169894	MUC3A	TRUE	TRUE
chr7	100952269	C	T	ENST00000379458	ENSG00000169894	MUC3A	TRUE	TRUE
chr7	100952272	A	T	ENST00000379458	ENSG00000169894	MUC3A	TRUE	TRUE
chr7	100952301	C	A	ENST00000379458	ENSG00000169894	MUC3A	TRUE	TRUE
chr7	100952301	C	G	ENST00000379458	ENSG00000169894	MUC3A	TRUE	TRUE
chr7	100952317	G	T	ENST00000379458	ENSG00000169894	MUC3A	TRUE	TRUE
chr7	100952320	A	T	ENST00000379458	ENSG00000169894	MUC3A	TRUE	TRUE
chr7	100952323	G	T	ENST00000379458	ENSG00000169894	MUC3A	TRUE	TRUE
chr7	100952330	C	A	ENST00000379458	ENSG00000169894	MUC3A	TRUE	TRUE
chr7	100952330	C	G	ENST00000379458	ENSG00000169894	MUC3A	TRUE	TRUE
chr7	100952368	G	T	ENST00000379458	ENSG00000169894	MUC3A	TRUE	TRUE
chr7	100952405	C	A	ENST00000379458	ENSG00000169894	MUC3A	TRUE	TRUE
chr7	100952405	C	G	ENST00000379458	ENSG00000169894	MUC3A	TRUE	TRUE
chr7	100952438	C	A	ENST00000379458	ENSG00000169894	MUC3A	TRUE	TRUE
chr7	100952449	A	T	ENST00000379458	ENSG00000169894	MUC3A	TRUE	TRUE
chr7	100952458	G	T	ENST00000379458	ENSG00000169894	MUC3A	TRUE	TRUE
chr7	100952479	G	T	ENST00000379458	ENSG00000169894	MUC3A	TRUE	TRUE
chr7	100952527	A	T	ENST00000379458	ENSG00000169894	MUC3A
chr7	100952564	C	A	ENST00000379458	ENSG00000169894	MUC3A
chr7	100952564	C	G	ENST00000379458	ENSG00000169894	MUC3A
chr7	100952611	C	T	ENST00000379458	ENSG00000169894	MUC3A
chr7	100952633	T	A	ENST00000379458	ENSG00000169894	MUC3A
chr7	100952636	C	A	ENST00000379458	ENSG00000169894	MUC3A
chr7	100952636	C	G	ENST00000379458	ENSG00000169894	MUC3A
chr7	100952639	C	A	ENST00000379458	ENSG00000169894	MUC3A
chr7	100952639	C	G	ENST00000379458	ENSG00000169894	MUC3A
chr7	100952657	T	A	ENST00000379458	ENSG00000169894	MUC3A
chr7	100952657	T	G	ENST00000379458	ENSG00000169894	MUC3A
chr7	100952683	G	T	ENST00000379458	ENSG00000169894	MUC3A
chr7	100952729	T	A	ENST00000379458	ENSG00000169894	MUC3A
chr7	100952776	G	T	ENST00000379458	ENSG00000169894	MUC3A
chr7	100952787	C	A	ENST00000379458	ENSG00000169894	MUC3A
chr7	100952787	C	G	ENST00000379458	ENSG00000169894	MUC3A
chr7	100952827	A	T	ENST00000379458	ENSG00000169894	MUC3A
chr7	100952838	C	A	ENST00000379458	ENSG00000169894	MUC3A
chr7	100952838	C	G	ENST00000379458	ENSG00000169894	MUC3A
chr7	100952861	T	A	ENST00000379458	ENSG00000169894	MUC3A
chr7	100952869	G	T	ENST00000379458	ENSG00000169894	MUC3A
chr7	100952911	G	T	ENST00000379458	ENSG00000169894	MUC3A
chr7	100952939	T	A	ENST00000379458	ENSG00000169894	MUC3A
chr7	100952956	G	T	ENST00000379458	ENSG00000169894	MUC3A
chr7	100952990	C	A	ENST00000379458	ENSG00000169894	MUC3A
chr7	100952990	C	G	ENST00000379458	ENSG00000169894	MUC3A
chr7	100952993	C	A	ENST00000379458	ENSG00000169894	MUC3A
chr7	100952993	C	G	ENST00000379458	ENSG00000169894	MUC3A
chr7	100953003	C	A	ENST00000379458	ENSG00000169894	MUC3A
chr7	100953003	C	G	ENST00000379458	ENSG00000169894	MUC3A
chr7	100953038	C	A	ENST00000379458	ENSG00000169894	MUC3A
chr7	100953038	C	G	ENST00000379458	ENSG00000169894	MUC3A
chr7	100953053	C	A	ENST00000379458	ENSG00000169894	MUC3A
chr7	100953053	C	G	ENST00000379458	ENSG00000169894	MUC3A
chr7	100953188	C	A	ENST00000379458	ENSG00000169894	MUC3A
chr7	100953188	C	G	ENST00000379458	ENSG00000169894	MUC3A
chr7	100953212	C	A	ENST00000379458	ENSG00000169894	MUC3A
chr7	100953212	C	G	ENST00000379458	ENSG00000169894	MUC3A
chr7	100953253	C	T	ENST00000379458	ENSG00000169894	MUC3A
chr7	100953262	G	T	ENST00000379458	ENSG00000169894	MUC3A
chr7	100953269	C	A	ENST00000379458	ENSG00000169894	MUC3A
chr7	100953269	C	G	ENST00000379458	ENSG00000169894	MUC3A
chr7	100953310	A	T	ENST00000379458	ENSG00000169894	MUC3A
chr7	100953378	T	A	ENST00000379458	ENSG00000169894	MUC3A
chr7	100953378	T	G	ENST00000379458	ENSG00000169894	MUC3A
chr7	100953380	C	A	ENST00000379458	ENSG00000169894	MUC3A
chr7	100953380	C	G	ENST00000379458	ENSG00000169894	MUC3A
chr7	100953386	C	A	ENST00000379458	ENSG00000169894	MUC3A
chr7	100953386	C	G	ENST00000379458	ENSG00000169894	MUC3A
chr7	100953427	G	T	ENST00000379458	ENSG00000169894	MUC3A
chr7	100953440	C	A	ENST00000379458	ENSG00000169894	MUC3A
chr7	100953440	C	G	ENST00000379458	ENSG00000169894	MUC3A
chr7	100953478	G	T	ENST00000379458	ENSG00000169894	MUC3A
chr7	100953509	C	A	ENST00000379458	ENSG00000169894	MUC3A
chr7	100953509	C	G	ENST00000379458	ENSG00000169894	MUC3A
chr7	100953532	G	T	ENST00000379458	ENSG00000169894	MUC3A
chr7	100953542	C	A	ENST00000379458	ENSG00000169894	MUC3A
chr7	100953542	C	G	ENST00000379458	ENSG00000169894	MUC3A
chr7	100953562	G	T	ENST00000379458	ENSG00000169894	MUC3A
chr7	100953571	C	T	ENST00000379458	ENSG00000169894	MUC3A
chr7	100953607	G	T	ENST00000379458	ENSG00000169894	MUC3A
chr7	100953646	G	T	ENST00000379458	ENSG00000169894	MUC3A
chr7	100953686	C	A	ENST00000379458	ENSG00000169894	MUC3A
chr7	100953686	C	G	ENST00000379458	ENSG00000169894	MUC3A
chr7	100953689	C	A	ENST00000379458	ENSG00000169894	MUC3A
chr7	100953689	C	G	ENST00000379458	ENSG00000169894	MUC3A
chr7	100953764	C	A	ENST00000379458	ENSG00000169894	MUC3A
chr7	100953764	C	G	ENST00000379458	ENSG00000169894	MUC3A
chr7	100953808	G	T	ENST00000379458	ENSG00000169894	MUC3A
chr7	100953854	T	A	ENST00000379458	ENSG00000169894	MUC3A
chr7	100953884	C	A	ENST00000379458	ENSG00000169894	MUC3A
chr7	100953884	C	G	ENST00000379458	ENSG00000169894	MUC3A
chr7	100953901	G	T	ENST00000379458	ENSG00000169894	MUC3A
chr7	100953912	T	A	ENST00000379458	ENSG00000169894	MUC3A
chr7	100953912	T	G	ENST00000379458	ENSG00000169894	MUC3A
chr7	100953952	G	T	ENST00000379458	ENSG00000169894	MUC3A
chr7	100953963	T	A	ENST00000379458	ENSG00000169894	MUC3A
chr7	100953963	T	G	ENST00000379458	ENSG00000169894	MUC3A
chr7	100953979	G	T	ENST00000379458	ENSG00000169894	MUC3A
chr7	100953986	C	A	ENST00000379458	ENSG00000169894	MUC3A
chr7	100953986	C	G	ENST00000379458	ENSG00000169894	MUC3A
chr7	100954022	T	A	ENST00000379458	ENSG00000169894	MUC3A
chr7	100954028	C	A	ENST00000379458	ENSG00000169894	MUC3A
chr7	100954028	C	G	ENST00000379458	ENSG00000169894	MUC3A
chr7	100954036	A	T	ENST00000379458	ENSG00000169894	MUC3A
chr7	100954045	A	T	ENST00000379458	ENSG00000169894	MUC3A
chr7	100954064	T	A	ENST00000379458	ENSG00000169894	MUC3A
chr7	100954081	A	T	ENST00000379458	ENSG00000169894	MUC3A
chr7	100954091	C	A	ENST00000379458	ENSG00000169894	MUC3A
chr7	100954091	C	G	ENST00000379458	ENSG00000169894	MUC3A
chr7	100954118	C	A	ENST00000379458	ENSG00000169894	MUC3A
chr7	100954118	C	G	ENST00000379458	ENSG00000169894	MUC3A
chr7	100954128	C	A	ENST00000379458	ENSG00000169894	MUC3A
chr7	100954128	C	G	ENST00000379458	ENSG00000169894	MUC3A
chr7	100954146	C	A	ENST00000379458	ENSG00000169894	MUC3A
chr7	100954146	C	G	ENST00000379458	ENSG00000169894	MUC3A
chr7	100954163	C	A	ENST00000379458	ENSG00000169894	MUC3A
chr7	100954163	C	G	ENST00000379458	ENSG00000169894	MUC3A
chr7	100954178	T	A	ENST00000379458	ENSG00000169894	MUC3A
chr7	100954211	C	A	ENST00000379458	ENSG00000169894	MUC3A
chr7	100954211	C	G	ENST00000379458	ENSG00000169894	MUC3A
chr7	100954241	C	A	ENST00000379458	ENSG00000169894	MUC3A
chr7	100954241	C	G	ENST00000379458	ENSG00000169894	MUC3A
chr7	100954243	C	T	ENST00000379458	ENSG00000169894	MUC3A
chr7	100954265	C	A	ENST00000379458	ENSG00000169894	MUC3A
chr7	100954265	C	G	ENST00000379458	ENSG00000169894	MUC3A
chr7	100954286	C	A	ENST00000379458	ENSG00000169894	MUC3A
chr7	100954286	C	G	ENST00000379458	ENSG00000169894	MUC3A
chr7	100954289	T	A	ENST00000379458	ENSG00000169894	MUC3A
chr7	100954289	T	G	ENST00000379458	ENSG00000169894	MUC3A
chr7	100954313	C	A	ENST00000379458	ENSG00000169894	MUC3A
chr7	100954313	C	G	ENST00000379458	ENSG00000169894	MUC3A
chr7	100954320	C	A	ENST00000379458	ENSG00000169894	MUC3A
chr7	100954320	C	G	ENST00000379458	ENSG00000169894	MUC3A
chr7	100954364	C	A	ENST00000379458	ENSG00000169894	MUC3A
chr7	100954364	C	G	ENST00000379458	ENSG00000169894	MUC3A
chr7	100954378	C	T	ENST00000379458	ENSG00000169894	MUC3A
chr7	100954387	G	T	ENST00000379458	ENSG00000169894	MUC3A
chr7	100954394	C	A	ENST00000379458	ENSG00000169894	MUC3A
chr7	100954394	C	G	ENST00000379458	ENSG00000169894	MUC3A
chr7	100954432	G	T	ENST00000379458	ENSG00000169894	MUC3A
chr7	100954435	G	T	ENST00000379458	ENSG00000169894	MUC3A
chr7	100954456	G	T	ENST00000379458	ENSG00000169894	MUC3A
chr7	100954505	C	A	ENST00000379458	ENSG00000169894	MUC3A
chr7	100954505	C	G	ENST00000379458	ENSG00000169894	MUC3A
chr7	100954525	G	T	ENST00000379458	ENSG00000169894	MUC3A
chr7	100954552	G	T	ENST00000379458	ENSG00000169894	MUC3A
chr7	100954565	C	A	ENST00000379458	ENSG00000169894	MUC3A
chr7	100954565	C	G	ENST00000379458	ENSG00000169894	MUC3A
chr7	100954570	C	T	ENST00000379458	ENSG00000169894	MUC3A
chr7	100954603	G	T	ENST00000379458	ENSG00000169894	MUC3A
chr7	100954616	C	A	ENST00000379458	ENSG00000169894	MUC3A
chr7	100954616	C	G	ENST00000379458	ENSG00000169894	MUC3A
chr7	100954634	C	A	ENST00000379458	ENSG00000169894	MUC3A
chr7	100954634	C	G	ENST00000379458	ENSG00000169894	MUC3A
chr7	100954657	G	T	ENST00000379458	ENSG00000169894	MUC3A
chr7	100954667	C	A	ENST00000379458	ENSG00000169894	MUC3A
chr7	100954667	C	G	ENST00000379458	ENSG00000169894	MUC3A
chr7	100954679	C	A	ENST00000379458	ENSG00000169894	MUC3A
chr7	100954679	C	G	ENST00000379458	ENSG00000169894	MUC3A
chr7	100954690	A	T	ENST00000379458	ENSG00000169894	MUC3A
chr7	100954696	C	T	ENST00000379458	ENSG00000169894	MUC3A
chr7	100954732	G	T	ENST00000379458	ENSG00000169894	MUC3A
chr7	100954817	C	A	ENST00000379458	ENSG00000169894	MUC3A
chr7	100954817	C	G	ENST00000379458	ENSG00000169894	MUC3A
chr7	100954849	A	T	ENST00000379458	ENSG00000169894	MUC3A
chr7	100954863	T	A	ENST00000379458	ENSG00000169894	MUC3A
chr7	100954863	T	G	ENST00000379458	ENSG00000169894	MUC3A
chr7	100954865	G	A	ENST00000379458	ENSG00000169894	MUC3A
chr7	100954866	G	A	ENST00000379458	ENSG00000169894	MUC3A
chr7	100954886	T	A	ENST00000379458	ENSG00000169894	MUC3A
chr7	100954886	T	G	ENST00000379458	ENSG00000169894	MUC3A
chr7	100954889	C	A	ENST00000379458	ENSG00000169894	MUC3A
chr7	100954889	C	G	ENST00000379458	ENSG00000169894	MUC3A
chr7	100954910	T	A	ENST00000379458	ENSG00000169894	MUC3A
chr7	100954910	T	G	ENST00000379458	ENSG00000169894	MUC3A
chr7	100954936	G	T	ENST00000379458	ENSG00000169894	MUC3A
chr7	100954982	T	A	ENST00000379458	ENSG00000169894	MUC3A
chr7	100955011	A	T	ENST00000379458	ENSG00000169894	MUC3A
chr7	100955029	G	T	ENST00000379458	ENSG00000169894	MUC3A
chr7	100955040	C	A	ENST00000379458	ENSG00000169894	MUC3A
chr7	100955040	C	G	ENST00000379458	ENSG00000169894	MUC3A
chr7	100955066	C	A	ENST00000379458	ENSG00000169894	MUC3A
chr7	100955066	C	G	ENST00000379458	ENSG00000169894	MUC3A
chr7	100955080	G	T	ENST00000379458	ENSG00000169894	MUC3A
chr7	100955091	T	A	ENST00000379458	ENSG00000169894	MUC3A
chr7	100955091	T	G	ENST00000379458	ENSG00000169894	MUC3A
chr7	100955114	T	A	ENST00000379458	ENSG00000169894	MUC3A
chr7	100955164	G	T	ENST00000379458	ENSG00000169894	MUC3A
chr7	100955195	T	A	ENST00000379458	ENSG00000169894	MUC3A
chr7	100955249	C	A	ENST00000379458	ENSG00000169894	MUC3A
chr7	100955249	C	G	ENST00000379458	ENSG00000169894	MUC3A
chr7	100955259	C	A	ENST00000379458	ENSG00000169894	MUC3A
chr7	100955259	C	G	ENST00000379458	ENSG00000169894	MUC3A
chr7	100955294	C	A	ENST00000379458	ENSG00000169894	MUC3A
chr7	100955294	C	G	ENST00000379458	ENSG00000169894	MUC3A
chr7	100955309	C	A	ENST00000379458	ENSG00000169894	MUC3A
chr7	100955309	C	G	ENST00000379458	ENSG00000169894	MUC3A
chr7	100955394	C	A	ENST00000379458	ENSG00000169894	MUC3A
chr7	100955394	C	G	ENST00000379458	ENSG00000169894	MUC3A
chr7	100955444	C	A	ENST00000379458	ENSG00000169894	MUC3A
chr7	100955444	C	G	ENST00000379458	ENSG00000169894	MUC3A
chr7	100955468	C	A	ENST00000379458	ENSG00000169894	MUC3A
chr7	100955468	C	G	ENST00000379458	ENSG00000169894	MUC3A
chr7	100955509	C	T	ENST00000379458	ENSG00000169894	MUC3A
chr7	100955518	G	T	ENST00000379458	ENSG00000169894	MUC3A
chr7	100955525	C	A	ENST00000379458	ENSG00000169894	MUC3A
chr7	100955525	C	G	ENST00000379458	ENSG00000169894	MUC3A
chr7	100955564	T	A	ENST00000379458	ENSG00000169894	MUC3A
chr7	100955566	A	T	ENST00000379458	ENSG00000169894	MUC3A
chr7	100955634	T	A	ENST00000379458	ENSG00000169894	MUC3A
chr7	100955634	T	G	ENST00000379458	ENSG00000169894	MUC3A
chr7	100955636	C	A	ENST00000379458	ENSG00000169894	MUC3A
chr7	100955636	C	G	ENST00000379458	ENSG00000169894	MUC3A
chr7	100955642	C	A	ENST00000379458	ENSG00000169894	MUC3A
chr7	100955642	C	G	ENST00000379458	ENSG00000169894	MUC3A
chr7	100955683	G	T	ENST00000379458	ENSG00000169894	MUC3A
chr7	100955696	C	A	ENST00000379458	ENSG00000169894	MUC3A
chr7	100955696	C	G	ENST00000379458	ENSG00000169894	MUC3A
chr7	100955734	G	T	ENST00000379458	ENSG00000169894	MUC3A
chr7	100955765	C	A	ENST00000379458	ENSG00000169894	MUC3A
chr7	100955765	C	G	ENST00000379458	ENSG00000169894	MUC3A
chr7	100955788	G	T	ENST00000379458	ENSG00000169894	MUC3A
chr7	100955798	C	A	ENST00000379458	ENSG00000169894	MUC3A
chr7	100955798	C	G	ENST00000379458	ENSG00000169894	MUC3A
chr7	100955827	C	T	ENST00000379458	ENSG00000169894	MUC3A
chr7	100955863	G	T	ENST00000379458	ENSG00000169894	MUC3A
chr7	100955902	G	T	ENST00000379458	ENSG00000169894	MUC3A
chr7	100955948	C	A	ENST00000379458	ENSG00000169894	MUC3A
chr7	100955948	C	G	ENST00000379458	ENSG00000169894	MUC3A
chr7	100955980	A	T	ENST00000379458	ENSG00000169894	MUC3A
chr7	100955996	G	A	ENST00000379458	ENSG00000169894	MUC3A
chr7	100955997	G	A	ENST00000379458	ENSG00000169894	MUC3A
chr7	100956017	T	A	ENST00000379458	ENSG00000169894	MUC3A
chr7	100956017	T	G	ENST00000379458	ENSG00000169894	MUC3A
chr7	100956020	C	A	ENST00000379458	ENSG00000169894	MUC3A
chr7	100956020	C	G	ENST00000379458	ENSG00000169894	MUC3A
chr7	100956041	T	A	ENST00000379458	ENSG00000169894	MUC3A
chr7	100956041	T	G	ENST00000379458	ENSG00000169894	MUC3A
chr7	100956067	G	T	ENST00000379458	ENSG00000169894	MUC3A
chr7	100956113	T	A	ENST00000379458	ENSG00000169894	MUC3A
chr7	100956160	G	T	ENST00000379458	ENSG00000169894	MUC3A
chr7	100956171	C	A	ENST00000379458	ENSG00000169894	MUC3A
chr7	100956171	C	G	ENST00000379458	ENSG00000169894	MUC3A
chr7	100956199	G	T	ENST00000379458	ENSG00000169894	MUC3A
chr7	100956211	G	T	ENST00000379458	ENSG00000169894	MUC3A
chr7	100956222	T	A	ENST00000379458	ENSG00000169894	MUC3A
chr7	100956222	T	G	ENST00000379458	ENSG00000169894	MUC3A
chr7	100956238	G	T	ENST00000379458	ENSG00000169894	MUC3A
chr7	100956245	C	A	ENST00000379458	ENSG00000169894	MUC3A
chr7	100956245	C	G	ENST00000379458	ENSG00000169894	MUC3A
chr7	100956281	T	A	ENST00000379458	ENSG00000169894	MUC3A
chr7	100956287	C	A	ENST00000379458	ENSG00000169894	MUC3A
chr7	100956287	C	G	ENST00000379458	ENSG00000169894	MUC3A
chr7	100956295	G	T	ENST00000379458	ENSG00000169894	MUC3A
chr7	100956304	A	T	ENST00000379458	ENSG00000169894	MUC3A
chr7	100956323	T	A	ENST00000379458	ENSG00000169894	MUC3A
chr7	100956340	A	T	ENST00000379458	ENSG00000169894	MUC3A
chr7	100956350	C	A	ENST00000379458	ENSG00000169894	MUC3A
chr7	100956350	C	G	ENST00000379458	ENSG00000169894	MUC3A
chr7	100956377	C	A	ENST00000379458	ENSG00000169894	MUC3A
chr7	100956377	C	G	ENST00000379458	ENSG00000169894	MUC3A
chr7	100956387	C	A	ENST00000379458	ENSG00000169894	MUC3A
chr7	100956387	C	G	ENST00000379458	ENSG00000169894	MUC3A
chr7	100956422	C	A	ENST00000379458	ENSG00000169894	MUC3A
chr7	100956422	C	G	ENST00000379458	ENSG00000169894	MUC3A
chr7	100956437	T	A	ENST00000379458	ENSG00000169894	MUC3A
chr7	100956500	C	A	ENST00000379458	ENSG00000169894	MUC3A
chr7	100956500	C	G	ENST00000379458	ENSG00000169894	MUC3A
chr7	100956502	C	T	ENST00000379458	ENSG00000169894	MUC3A
chr7	100956524	C	A	ENST00000379458	ENSG00000169894	MUC3A
chr7	100956524	C	G	ENST00000379458	ENSG00000169894	MUC3A
chr7	100956545	C	A	ENST00000379458	ENSG00000169894	MUC3A
chr7	100956545	C	G	ENST00000379458	ENSG00000169894	MUC3A
chr7	100956548	T	A	ENST00000379458	ENSG00000169894	MUC3A
chr7	100956548	T	G	ENST00000379458	ENSG00000169894	MUC3A
chr7	100956572	C	A	ENST00000379458	ENSG00000169894	MUC3A
chr7	100956572	C	G	ENST00000379458	ENSG00000169894	MUC3A
chr7	100956579	C	A	ENST00000379458	ENSG00000169894	MUC3A
chr7	100956579	C	G	ENST00000379458	ENSG00000169894	MUC3A
chr7	100956623	C	A	ENST00000379458	ENSG00000169894	MUC3A
chr7	100956623	C	G	ENST00000379458	ENSG00000169894	MUC3A
chr7	100956637	C	T	ENST00000379458	ENSG00000169894	MUC3A
chr7	100956646	G	T	ENST00000379458	ENSG00000169894	MUC3A
chr7	100956653	C	A	ENST00000379458	ENSG00000169894	MUC3A
chr7	100956653	C	G	ENST00000379458	ENSG00000169894	MUC3A
chr7	100956691	G	T	ENST00000379458	ENSG00000169894	MUC3A
chr7	100956694	G	T	ENST00000379458	ENSG00000169894	MUC3A
chr7	100956715	G	T	ENST00000379458	ENSG00000169894	MUC3A
chr7	100956764	C	A	ENST00000379458	ENSG00000169894	MUC3A
chr7	100956764	C	G	ENST00000379458	ENSG00000169894	MUC3A
chr7	100956811	C	T	ENST00000379458	ENSG00000169894	MUC3A
chr7	100956824	C	A	ENST00000379458	ENSG00000169894	MUC3A
chr7	100956824	C	G	ENST00000379458	ENSG00000169894	MUC3A
chr7	100956862	G	T	ENST00000379458	ENSG00000169894	MUC3A
chr7	100956875	C	A	ENST00000379458	ENSG00000169894	MUC3A
chr7	100956875	C	G	ENST00000379458	ENSG00000169894	MUC3A
chr7	100956893	C	A	ENST00000379458	ENSG00000169894	MUC3A
chr7	100956893	C	G	ENST00000379458	ENSG00000169894	MUC3A
chr7	100956910	A	T	ENST00000379458	ENSG00000169894	MUC3A
chr7	100956916	G	T	ENST00000379458	ENSG00000169894	MUC3A
chr7	100956926	C	A	ENST00000379458	ENSG00000169894	MUC3A
chr7	100956926	C	G	ENST00000379458	ENSG00000169894	MUC3A
chr7	100956955	C	T	ENST00000379458	ENSG00000169894	MUC3A
chr7	100956974	C	A	ENST00000379458	ENSG00000169894	MUC3A
chr7	100956974	C	G	ENST00000379458	ENSG00000169894	MUC3A
chr7	100956991	A	T	ENST00000379458	ENSG00000169894	MUC3A
chr7	100957030	G	T	ENST00000379458	ENSG00000169894	MUC3A
chr7	100957039	A	T	ENST00000379458	ENSG00000169894	MUC3A
chr7	100957076	C	A	ENST00000379458	ENSG00000169894	MUC3A
chr7	100957076	C	G	ENST00000379458	ENSG00000169894	MUC3A
chr7	100957092	T	A	ENST00000379458	ENSG00000169894	MUC3A
chr7	100957092	T	G	ENST00000379458	ENSG00000169894	MUC3A
chr7	100957103	C	A	ENST00000379458	ENSG00000169894	MUC3A
chr7	100957148	T	A	ENST00000379458	ENSG00000169894	MUC3A
chr7	100957148	T	G	ENST00000379458	ENSG00000169894	MUC3A
chr7	100957154	C	A	ENST00000379458	ENSG00000169894	MUC3A
chr7	100957154	C	G	ENST00000379458	ENSG00000169894	MUC3A
chr7	100957172	C	A	ENST00000379458	ENSG00000169894	MUC3A
chr7	100957172	C	G	ENST00000379458	ENSG00000169894	MUC3A
chr7	100957198	G	T	ENST00000379458	ENSG00000169894	MUC3A
chr7	100957244	T	A	ENST00000379458	ENSG00000169894	MUC3A
chr7	100957291	G	T	ENST00000379458	ENSG00000169894	MUC3A
chr7	100957302	C	A	ENST00000379458	ENSG00000169894	MUC3A
chr7	100957302	C	G	ENST00000379458	ENSG00000169894	MUC3A
chr7	100957342	A	T	ENST00000379458	ENSG00000169894	MUC3A
chr7	100957353	T	A	ENST00000379458	ENSG00000169894	MUC3A
chr7	100957353	T	G	ENST00000379458	ENSG00000169894	MUC3A
chr7	100957376	T	A	ENST00000379458	ENSG00000169894	MUC3A
chr7	100957396	C	T	ENST00000379458	ENSG00000169894	MUC3A
chr7	100957454	T	A	ENST00000379458	ENSG00000169894	MUC3A
chr7	100957471	A	T	ENST00000379458	ENSG00000169894	MUC3A
chr7	100957481	C	A	ENST00000379458	ENSG00000169894	MUC3A
chr7	100957481	C	G	ENST00000379458	ENSG00000169894	MUC3A
chr7	100957508	C	A	ENST00000379458	ENSG00000169894	MUC3A
chr7	100957508	C	G	ENST00000379458	ENSG00000169894	MUC3A
chr7	100957522	G	T	ENST00000379458	ENSG00000169894	MUC3A
chr7	100957532	C	A	ENST00000379458	ENSG00000169894	MUC3A
chr7	100957532	C	G	ENST00000379458	ENSG00000169894	MUC3A
chr7	100957546	A	T	ENST00000379458	ENSG00000169894	MUC3A
chr7	100957559	C	A	ENST00000379458	ENSG00000169894	MUC3A
chr7	100957559	C	G	ENST00000379458	ENSG00000169894	MUC3A
chr7	100957573	G	T	ENST00000379458	ENSG00000169894	MUC3A
chr7	100957583	C	A	ENST00000379458	ENSG00000169894	MUC3A
chr7	100957583	C	G	ENST00000379458	ENSG00000169894	MUC3A
chr7	100957597	A	T	ENST00000379458	ENSG00000169894	MUC3A
chr7	100957610	C	A	ENST00000379458	ENSG00000169894	MUC3A
chr7	100957610	C	G	ENST00000379458	ENSG00000169894	MUC3A
chr7	100957624	A	T	ENST00000379458	ENSG00000169894	MUC3A
chr7	100957634	C	A	ENST00000379458	ENSG00000169894	MUC3A
chr7	100957634	C	G	ENST00000379458	ENSG00000169894	MUC3A
chr7	100957661	C	A	ENST00000379458	ENSG00000169894	MUC3A
chr7	100957675	G	T	ENST00000379458	ENSG00000169894	MUC3A
chr7	100957712	C	A	ENST00000379458	ENSG00000169894	MUC3A
chr7	100957712	C	G	ENST00000379458	ENSG00000169894	MUC3A
chr7	100957726	A	T	ENST00000379458	ENSG00000169894	MUC3A
chr7	100957736	C	A	ENST00000379458	ENSG00000169894	MUC3A
chr7	100957736	C	G	ENST00000379458	ENSG00000169894	MUC3A
chr7	100957755	C	A	ENST00000379458	ENSG00000169894	MUC3A
chr7	100957755	C	G	ENST00000379458	ENSG00000169894	MUC3A
chr7	100957763	T	A	ENST00000379458	ENSG00000169894	MUC3A
chr7	100957787	C	A	ENST00000379458	ENSG00000169894	MUC3A
chr7	100957787	C	G	ENST00000379458	ENSG00000169894	MUC3A
chr7	100957828	G	T	ENST00000379458	ENSG00000169894	MUC3A
chr7	100957856	T	A	ENST00000379458	ENSG00000169894	MUC3A
chr7	100957865	C	A	ENST00000379458	ENSG00000169894	MUC3A
chr7	100957879	G	T	ENST00000379458	ENSG00000169894	MUC3A
chr7	100957916	C	A	ENST00000379458	ENSG00000169894	MUC3A
chr7	100957927	G	T	ENST00000379458	ENSG00000169894	MUC3A
chr7	100957961	C	A	ENST00000379458	ENSG00000169894	MUC3A
chr7	100957961	C	G	ENST00000379458	ENSG00000169894	MUC3A
chr7	100957964	T	A	ENST00000379458	ENSG00000169894	MUC3A
chr7	100957978	G	T	ENST00000379458	ENSG00000169894	MUC3A
chr7	100957988	C	A	ENST00000379458	ENSG00000169894	MUC3A
chr7	100957988	C	G	ENST00000379458	ENSG00000169894	MUC3A
chr7	100958007	C	A	ENST00000379458	ENSG00000169894	MUC3A
chr7	100958007	C	G	ENST00000379458	ENSG00000169894	MUC3A
chr7	100958015	C	A	ENST00000379458	ENSG00000169894	MUC3A
chr7	100958015	C	G	ENST00000379458	ENSG00000169894	MUC3A
chr7	100958029	G	T	ENST00000379458	ENSG00000169894	MUC3A
chr7	100958039	C	A	ENST00000379458	ENSG00000169894	MUC3A
chr7	100958039	C	G	ENST00000379458	ENSG00000169894	MUC3A
chr7	100958066	C	A	ENST00000379458	ENSG00000169894	MUC3A
chr7	100958066	C	G	ENST00000379458	ENSG00000169894	MUC3A
chr7	100958080	G	T	ENST00000379458	ENSG00000169894	MUC3A
chr7	100958090	C	A	ENST00000379458	ENSG00000169894	MUC3A
chr7	100958090	C	G	ENST00000379458	ENSG00000169894	MUC3A
chr7	100958117	C	A	ENST00000379458	ENSG00000169894	MUC3A
chr7	100958117	C	G	ENST00000379458	ENSG00000169894	MUC3A
chr7	100958131	G	T	ENST00000379458	ENSG00000169894	MUC3A
chr7	100958141	C	A	ENST00000379458	ENSG00000169894	MUC3A
chr7	100958141	C	G	ENST00000379458	ENSG00000169894	MUC3A
chr7	100958168	C	A	ENST00000379458	ENSG00000169894	MUC3A
chr7	100958182	G	T	ENST00000379458	ENSG00000169894	MUC3A
chr7	100958219	C	A	ENST00000379458	ENSG00000169894	MUC3A
chr7	100958219	C	G	ENST00000379458	ENSG00000169894	MUC3A
chr7	100958233	G	T	ENST00000379458	ENSG00000169894	MUC3A
chr7	100958270	T	A	ENST00000379458	ENSG00000169894	MUC3A
chr7	100958284	G	T	ENST00000379458	ENSG00000169894	MUC3A
chr7	100958294	C	A	ENST00000379458	ENSG00000169894	MUC3A
chr7	100958294	C	G	ENST00000379458	ENSG00000169894	MUC3A
chr7	100958303	G	A	ENST00000379458	ENSG00000169894	MUC3A
chr7	100958304	G	A	ENST00000379458	ENSG00000169894	MUC3A
chr7	100958314	G	T	ENST00000379458	ENSG00000169894	MUC3A
chr7	100958328	C	A	ENST00000379458	ENSG00000169894	MUC3A
chr7	100958328	C	G	ENST00000379458	ENSG00000169894	MUC3A
chr7	100958351	C	A	ENST00000379458	ENSG00000169894	MUC3A
chr7	100958351	C	G	ENST00000379458	ENSG00000169894	MUC3A
chr7	100958365	G	T	ENST00000379458	ENSG00000169894	MUC3A
chr7	100958375	C	A	ENST00000379458	ENSG00000169894	MUC3A
chr7	100958375	C	G	ENST00000379458	ENSG00000169894	MUC3A
chr7	100958394	C	A	ENST00000379458	ENSG00000169894	MUC3A
chr7	100958394	C	G	ENST00000379458	ENSG00000169894	MUC3A
chr7	100958402	C	A	ENST00000379458	ENSG00000169894	MUC3A
chr7	100958402	C	G	ENST00000379458	ENSG00000169894	MUC3A
chr7	100958416	G	T	ENST00000379458	ENSG00000169894	MUC3A
chr7	100958426	C	A	ENST00000379458	ENSG00000169894	MUC3A
chr7	100958426	C	G	ENST00000379458	ENSG00000169894	MUC3A
chr7	100958453	C	A	ENST00000379458	ENSG00000169894	MUC3A
chr7	100958467	G	T	ENST00000379458	ENSG00000169894	MUC3A
chr7	100958504	C	A	ENST00000379458	ENSG00000169894	MUC3A
chr7	100958504	C	G	ENST00000379458	ENSG00000169894	MUC3A
chr7	100958518	G	T	ENST00000379458	ENSG00000169894	MUC3A
chr7	100958555	C	A	ENST00000379458	ENSG00000169894	MUC3A
chr7	100958569	G	T	ENST00000379458	ENSG00000169894	MUC3A
chr7	100958579	C	A	ENST00000379458	ENSG00000169894	MUC3A
chr7	100958579	C	G	ENST00000379458	ENSG00000169894	MUC3A
chr7	100958606	C	A	ENST00000379458	ENSG00000169894	MUC3A
chr7	100958606	C	G	ENST00000379458	ENSG00000169894	MUC3A
chr7	100958620	G	T	ENST00000379458	ENSG00000169894	MUC3A
chr7	100958630	C	A	ENST00000379458	ENSG00000169894	MUC3A
chr7	100958630	C	G	ENST00000379458	ENSG00000169894	MUC3A
chr7	100958657	T	A	ENST00000379458	ENSG00000169894	MUC3A
chr7	100958657	T	G	ENST00000379458	ENSG00000169894	MUC3A
chr7	100958671	A	T	ENST00000379458	ENSG00000169894	MUC3A
chr7	100958681	C	A	ENST00000379458	ENSG00000169894	MUC3A
chr7	100958681	C	G	ENST00000379458	ENSG00000169894	MUC3A
chr7	100958708	C	A	ENST00000379458	ENSG00000169894	MUC3A
chr7	100958722	G	T	ENST00000379458	ENSG00000169894	MUC3A
chr7	100958732	C	A	ENST00000379458	ENSG00000169894	MUC3A
chr7	100958732	C	G	ENST00000379458	ENSG00000169894	MUC3A
chr7	100958759	C	A	ENST00000379458	ENSG00000169894	MUC3A
chr7	100958773	G	T	ENST00000379458	ENSG00000169894	MUC3A
chr7	100958783	C	A	ENST00000379458	ENSG00000169894	MUC3A
chr7	100958783	C	G	ENST00000379458	ENSG00000169894	MUC3A
chr7	100958810	C	A	ENST00000379458	ENSG00000169894	MUC3A
chr7	100958824	G	T	ENST00000379458	ENSG00000169894	MUC3A
chr7	100958861	C	A	ENST00000379458	ENSG00000169894	MUC3A
chr7	100958875	G	T	ENST00000379458	ENSG00000169894	MUC3A
chr7	100958885	C	A	ENST00000379458	ENSG00000169894	MUC3A
chr7	100958885	C	G	ENST00000379458	ENSG00000169894	MUC3A
chr7	100958912	C	A	ENST00000379458	ENSG00000169894	MUC3A
chr7	100958912	C	G	ENST00000379458	ENSG00000169894	MUC3A
chr7	100958926	G	T	ENST00000379458	ENSG00000169894	MUC3A
chr7	100958936	T	A	ENST00000379458	ENSG00000169894	MUC3A
chr7	100958936	T	G	ENST00000379458	ENSG00000169894	MUC3A
chr7	100958960	C	A	ENST00000379458	ENSG00000169894	MUC3A
chr7	100958963	G	A	ENST00000379458	ENSG00000169894	MUC3A
chr7	100958964	G	A	ENST00000379458	ENSG00000169894	MUC3A
chr7	100958977	A	T	ENST00000379458	ENSG00000169894	MUC3A
chr7	100958987	C	A	ENST00000379458	ENSG00000169894	MUC3A
chr7	100958987	C	G	ENST00000379458	ENSG00000169894	MUC3A
chr7	100959014	C	A	ENST00000379458	ENSG00000169894	MUC3A
chr7	100959014	C	G	ENST00000379458	ENSG00000169894	MUC3A
chr7	100959028	G	T	ENST00000379458	ENSG00000169894	MUC3A
chr7	100959038	C	A	ENST00000379458	ENSG00000169894	MUC3A
chr7	100959038	C	G	ENST00000379458	ENSG00000169894	MUC3A
chr7	100959065	C	A	ENST00000379458	ENSG00000169894	MUC3A
chr7	100959065	C	G	ENST00000379458	ENSG00000169894	MUC3A
chr7	100959079	G	T	ENST00000379458	ENSG00000169894	MUC3A
chr7	100959089	C	A	ENST00000379458	ENSG00000169894	MUC3A
chr7	100959089	C	G	ENST00000379458	ENSG00000169894	MUC3A
chr7	100959091	G	T	ENST00000379458	ENSG00000169894	MUC3A
chr7	100959116	C	A	ENST00000379458	ENSG00000169894	MUC3A
chr7	100959116	C	G	ENST00000379458	ENSG00000169894	MUC3A
chr7	100959126	C	A	ENST00000379458	ENSG00000169894	MUC3A
chr7	100959126	C	G	ENST00000379458	ENSG00000169894	MUC3A
chr7	100959161	C	A	ENST00000379458	ENSG00000169894	MUC3A
chr7	100959161	C	G	ENST00000379458	ENSG00000169894	MUC3A
chr7	100959176	C	A	ENST00000379458	ENSG00000169894	MUC3A
chr7	100959176	C	G	ENST00000379458	ENSG00000169894	MUC3A
chr7	100959178	G	T	ENST00000379458	ENSG00000169894	MUC3A
chr7	100959247	C	T	ENST00000379458	ENSG00000169894	MUC3A
chr7	100959263	C	A	ENST00000379458	ENSG00000169894	MUC3A
chr7	100959284	C	A	ENST00000379458	ENSG00000169894	MUC3A
chr7	100959284	C	G	ENST00000379458	ENSG00000169894	MUC3A
chr7	100959287	T	A	ENST00000379458	ENSG00000169894	MUC3A
chr7	100959335	T	A	ENST00000379458	ENSG00000169894	MUC3A
chr7	100959335	T	G	ENST00000379458	ENSG00000169894	MUC3A
chr7	100959343	C	T	ENST00000379458	ENSG00000169894	MUC3A
chr7	100959359	C	A	ENST00000379458	ENSG00000169894	MUC3A
chr7	100959359	C	G	ENST00000379458	ENSG00000169894	MUC3A
chr7	100959376	C	T	ENST00000379458	ENSG00000169894	MUC3A
chr7	100959385	G	T	ENST00000379458	ENSG00000169894	MUC3A
chr7	100959392	C	A	ENST00000379458	ENSG00000169894	MUC3A
chr7	100959392	C	G	ENST00000379458	ENSG00000169894	MUC3A
chr7	100959433	A	T	ENST00000379458	ENSG00000169894	MUC3A
chr7	100959445	A	T	ENST00000379458	ENSG00000169894	MUC3A	TRUE	TRUE
chr7	100959454	G	T	ENST00000379458	ENSG00000169894	MUC3A	TRUE	TRUE
chr7	100959502	G	T	ENST00000379458	ENSG00000169894	MUC3A	TRUE	TRUE
chr7	100959514	C	T	ENST00000379458	ENSG00000169894	MUC3A	TRUE	TRUE
chr7	100959536	C	A	ENST00000379458	ENSG00000169894	MUC3A	TRUE	TRUE
chr7	100959536	C	G	ENST00000379458	ENSG00000169894	MUC3A	TRUE	TRUE
chr7	100959550	C	T	ENST00000379458	ENSG00000169894	MUC3A	TRUE	TRUE
chr7	100959583	G	T	ENST00000379458	ENSG00000169894	MUC3A	TRUE	TRUE
chr7	100959629	C	A	ENST00000379458	ENSG00000169894	MUC3A	TRUE	TRUE
chr7	100959629	C	G	ENST00000379458	ENSG00000169894	MUC3A	TRUE	TRUE
chr7	100959638	T	A	ENST00000379458	ENSG00000169894	MUC3A	TRUE	TRUE
chr7	100959653	C	A	ENST00000379458	ENSG00000169894	MUC3A	TRUE	TRUE
chr7	100959653	C	G	ENST00000379458	ENSG00000169894	MUC3A	TRUE	TRUE
chr7	100959659	C	A	ENST00000379458	ENSG00000169894	MUC3A	TRUE	TRUE
chr7	100959659	C	G	ENST00000379458	ENSG00000169894	MUC3A	TRUE	TRUE
chr7	100959661	C	T	ENST00000379458	ENSG00000169894	MUC3A	TRUE	TRUE
chr7	100959697	C	T	ENST00000379458	ENSG00000169894	MUC3A	TRUE	TRUE
chr7	100959719	C	A	ENST00000379458	ENSG00000169894	MUC3A	TRUE	TRUE
chr7	100959719	C	G	ENST00000379458	ENSG00000169894	MUC3A	TRUE	TRUE
chr7	100959722	T	A	ENST00000379458	ENSG00000169894	MUC3A	TRUE	TRUE
chr7	100959724	C	T	ENST00000379458	ENSG00000169894	MUC3A	TRUE	TRUE
chr7	100959731	C	A	ENST00000379458	ENSG00000169894	MUC3A	TRUE	TRUE
chr7	100959731	C	G	ENST00000379458	ENSG00000169894	MUC3A	TRUE	TRUE
chr7	100959748	G	T	ENST00000379458	ENSG00000169894	MUC3A	TRUE	TRUE
chr7	100959760	G	T	ENST00000379458	ENSG00000169894	MUC3A	TRUE	TRUE
chr7	100959775	G	T	ENST00000379458	ENSG00000169894	MUC3A	TRUE	TRUE
chr7	100959800	T	A	ENST00000379458	ENSG00000169894	MUC3A	TRUE	TRUE
chr7	100959824	G	A	ENST00000379458	ENSG00000169894	MUC3A	TRUE	TRUE
chr7	100959825	G	A	ENST00000379458	ENSG00000169894	MUC3A	TRUE	TRUE
chr7	100959830	C	A	ENST00000379458	ENSG00000169894	MUC3A	TRUE	TRUE
chr7	100959830	C	G	ENST00000379458	ENSG00000169894	MUC3A	TRUE	TRUE
chr7	100959917	C	A	ENST00000379458	ENSG00000169894	MUC3A	TRUE	TRUE
chr7	100959917	C	G	ENST00000379458	ENSG00000169894	MUC3A	TRUE	TRUE
chr7	100959924	C	A	ENST00000379458	ENSG00000169894	MUC3A	TRUE	TRUE
chr7	100959924	C	G	ENST00000379458	ENSG00000169894	MUC3A	TRUE	TRUE
chr7	100959937	G	T	ENST00000379458	ENSG00000169894	MUC3A	TRUE	TRUE
chr7	100960007	C	A	ENST00000379458	ENSG00000169894	MUC3A	TRUE	TRUE
chr7	100960007	C	G	ENST00000379458	ENSG00000169894	MUC3A	TRUE	TRUE
chr7	100960039	G	T	ENST00000379458	ENSG00000169894	MUC3A	TRUE	TRUE
chr7	100960059	T	A	ENST00000379458	ENSG00000169894	MUC3A	TRUE	TRUE
chr7	100960059	T	G	ENST00000379458	ENSG00000169894	MUC3A	TRUE	TRUE
chr7	100960086	T	A	ENST00000379458	ENSG00000169894	MUC3A	TRUE	TRUE
chr7	100960090	G	T	ENST00000379458	ENSG00000169894	MUC3A	TRUE	TRUE
chr7	100960137	T	A	ENST00000379458	ENSG00000169894	MUC3A	TRUE	TRUE
chr7	100960141	G	T	ENST00000379458	ENSG00000169894	MUC3A	TRUE	TRUE
chr7	100960159	G	T	ENST00000379458	ENSG00000169894	MUC3A	TRUE	TRUE
chr7	100960187	T	A	ENST00000379458	ENSG00000169894	MUC3A	TRUE	TRUE
chr7	100960187	T	G	ENST00000379458	ENSG00000169894	MUC3A	TRUE	TRUE
chr7	100960210	G	T	ENST00000379458	ENSG00000169894	MUC3A	TRUE	TRUE
chr7	100960224	T	A	ENST00000379458	ENSG00000169894	MUC3A	TRUE	TRUE
chr7	100960243	C	T	ENST00000379458	ENSG00000169894	MUC3A	TRUE	TRUE
chr7	100960263	T	A	ENST00000379458	ENSG00000169894	MUC3A	TRUE	TRUE
chr7	100960263	T	G	ENST00000379458	ENSG00000169894	MUC3A
chr7	100960288	G	T	ENST00000379458	ENSG00000169894	MUC3A	TRUE	TRUE
chr7	100960294	G	T	ENST00000379458	ENSG00000169894	MUC3A	TRUE	TRUE
chr7	100960307	C	A	ENST00000379458	ENSG00000169894	MUC3A	TRUE	TRUE
chr7	100960307	C	G	ENST00000379458	ENSG00000169894	MUC3A	TRUE	TRUE
chr7	100960372	C	T	ENST00000379458	ENSG00000169894	MUC3A	TRUE	TRUE
chr7	100960387	G	T	ENST00000379458	ENSG00000169894	MUC3A	TRUE	TRUE
chr7	100960394	G	A	ENST00000379458	ENSG00000169894	MUC3A	TRUE	TRUE
chr7	100960395	G	A	ENST00000379458	ENSG00000169894	MUC3A	TRUE	TRUE
chr7	100960459	A	T	ENST00000379458	ENSG00000169894	MUC3A	TRUE	TRUE
chr7	100960496	C	A	ENST00000379458	ENSG00000169894	MUC3A	TRUE	TRUE
chr7	100960496	C	G	ENST00000379458	ENSG00000169894	MUC3A	TRUE	TRUE
chr7	100960501	A	T	ENST00000379458	ENSG00000169894	MUC3A	TRUE	TRUE
chr7	100960505	C	A	ENST00000379458	ENSG00000169894	MUC3A	TRUE	TRUE
chr7	100960505	C	G	ENST00000379458	ENSG00000169894	MUC3A	TRUE	TRUE
chr7	100960538	C	A	ENST00000379458	ENSG00000169894	MUC3A	TRUE	TRUE
chr7	100960538	C	G	ENST00000379458	ENSG00000169894	MUC3A	TRUE	TRUE
chr7	100960540	G	T	ENST00000379458	ENSG00000169894	MUC3A	TRUE	TRUE
chr7	100960561	C	T	ENST00000379458	ENSG00000169894	MUC3A	TRUE	TRUE
chr7	100960583	C	A	ENST00000379458	ENSG00000169894	MUC3A
chr7	100960583	C	G	ENST00000379458	ENSG00000169894	MUC3A
chr7	100960609	C	T	ENST00000379458	ENSG00000169894	MUC3A
chr7	100960621	C	T	ENST00000379458	ENSG00000169894	MUC3A	TRUE	TRUE
chr7	100960631	T	A	ENST00000379458	ENSG00000169894	MUC3A	TRUE	TRUE
chr7	100960646	G	A	ENST00000379458	ENSG00000169894	MUC3A	TRUE	FALSE
chr7	100960646	G	C	ENST00000379458	ENSG00000169894	MUC3A	TRUE	FALSE
chr7	100960646	G	T	ENST00000379458	ENSG00000169894	MUC3A	TRUE	FALSE
chr7	100960647	T	A	ENST00000379458	ENSG00000169894	MUC3A	TRUE	FALSE
chr7	100960647	T	C	ENST00000379458	ENSG00000169894	MUC3A	TRUE	FALSE
chr7	100960647	T	G	ENST00000379458	ENSG00000169894	MUC3A	TRUE	FALSE
chr7	100960750	A	C	ENST00000379458	ENSG00000169894	MUC3A	TRUE	FALSE
chr7	100960750	A	G	ENST00000379458	ENSG00000169894	MUC3A	TRUE	FALSE
chr7	100960750	A	T	ENST00000379458	ENSG00000169894	MUC3A	TRUE	FALSE
chr7	100960751	G	A	ENST00000379458	ENSG00000169894	MUC3A	TRUE	FALSE
chr7	100960751	G	C	ENST00000379458	ENSG00000169894	MUC3A	TRUE	FALSE
chr7	100960751	G	T	ENST00000379458	ENSG00000169894	MUC3A	TRUE	FALSE
chr7	100960759	T	A	ENST00000379458	ENSG00000169894	MUC3A	TRUE	TRUE
chr7	100960776	G	A	ENST00000379458	ENSG00000169894	MUC3A	TRUE	TRUE
chr7	100960777	G	A	ENST00000379458	ENSG00000169894	MUC3A	TRUE	TRUE
chr7	100960778	G	T	ENST00000379458	ENSG00000169894	MUC3A	TRUE	TRUE
chr7	100960781	C	T	ENST00000379458	ENSG00000169894	MUC3A	TRUE	TRUE
chr7	100960787	C	T	ENST00000379458	ENSG00000169894	MUC3A	TRUE	TRUE
chr7	100960792	T	A	ENST00000379458	ENSG00000169894	MUC3A	TRUE	TRUE
chr7	100960798	C	A	ENST00000379458	ENSG00000169894	MUC3A	TRUE	TRUE
chr7	100960825	T	A	ENST00000379458	ENSG00000169894	MUC3A	TRUE	TRUE
chr7	100960826	C	T	ENST00000379458	ENSG00000169894	MUC3A	TRUE	TRUE
chr7	100960832	C	T	ENST00000379458	ENSG00000169894	MUC3A	TRUE	TRUE
chr7	100960838	A	T	ENST00000379458	ENSG00000169894	MUC3A	TRUE	TRUE
chr7	100960843	C	A	ENST00000379458	ENSG00000169894	MUC3A	TRUE	TRUE
chr7	100960844	C	T	ENST00000379458	ENSG00000169894	MUC3A	TRUE	TRUE
chr7	100960856	C	T	ENST00000379458	ENSG00000169894	MUC3A	TRUE	TRUE
chr7	100960860	G	A	ENST00000379458	ENSG00000169894	MUC3A	TRUE	TRUE
chr7	100960861	G	A	ENST00000379458	ENSG00000169894	MUC3A	TRUE	TRUE
chr7	100960871	A	T	ENST00000379458	ENSG00000169894	MUC3A	TRUE	TRUE
chr7	100960876	C	A	ENST00000379458	ENSG00000169894	MUC3A	TRUE	TRUE
chr7	100960877	C	T	ENST00000379458	ENSG00000169894	MUC3A	TRUE	TRUE
chr7	100960882	C	A	ENST00000379458	ENSG00000169894	MUC3A	TRUE	TRUE
chr7	100960897	T	A	ENST00000379458	ENSG00000169894	MUC3A	TRUE	TRUE
chr7	100960897	T	G	ENST00000379458	ENSG00000169894	MUC3A	TRUE	TRUE
chr7	100960909	T	A	ENST00000379458	ENSG00000169894	MUC3A	TRUE	TRUE
chr7	100960910	G	T	ENST00000379458	ENSG00000169894	MUC3A	TRUE	TRUE
chr7	100960922	G	T	ENST00000379458	ENSG00000169894	MUC3A	TRUE	TRUE
chr7	100960925	C	T	ENST00000379458	ENSG00000169894	MUC3A	TRUE	TRUE
chr7	100960938	G	A	ENST00000379458	ENSG00000169894	MUC3A	TRUE	FALSE
chr7	100960938	G	C	ENST00000379458	ENSG00000169894	MUC3A	TRUE	FALSE
chr7	100960938	G	T	ENST00000379458	ENSG00000169894	MUC3A	TRUE	FALSE
chr7	100960939	T	A	ENST00000379458	ENSG00000169894	MUC3A	TRUE	FALSE
chr7	100960939	T	C	ENST00000379458	ENSG00000169894	MUC3A	TRUE	FALSE
chr7	100960939	T	G	ENST00000379458	ENSG00000169894	MUC3A	TRUE	FALSE
chr7	100963149	A	C	ENST00000379458	ENSG00000169894	MUC3A	TRUE	FALSE
chr7	100963149	A	G	ENST00000379458	ENSG00000169894	MUC3A	TRUE	FALSE
chr7	100963149	A	T	ENST00000379458	ENSG00000169894	MUC3A	TRUE	FALSE
chr7	100963150	G	A	ENST00000379458	ENSG00000169894	MUC3A	TRUE	FALSE
chr7	100963150	G	C	ENST00000379458	ENSG00000169894	MUC3A	TRUE	FALSE
chr7	100963150	G	T	ENST00000379458	ENSG00000169894	MUC3A	TRUE	FALSE
chr7	100963159	G	T	ENST00000379458	ENSG00000169894	MUC3A
chr7	100963165	G	T	ENST00000379458	ENSG00000169894	MUC3A
chr7	100963177	G	T	ENST00000379458	ENSG00000169894	MUC3A
chr7	100963192	C	T	ENST00000379458	ENSG00000169894	MUC3A
chr7	100963195	C	T	ENST00000379458	ENSG00000169894	MUC3A
chr7	100963202	C	A	ENST00000379458	ENSG00000169894	MUC3A
chr7	100963228	C	T	ENST00000379458	ENSG00000169894	MUC3A
chr7	100963236	C	A	ENST00000379458	ENSG00000169894	MUC3A
chr7	100963236	C	G	ENST00000379458	ENSG00000169894	MUC3A
chr7	100963249	A	T	ENST00000379458	ENSG00000169894	MUC3A
chr7	100963259	G	A	ENST00000379458	ENSG00000169894	MUC3A
chr7	100963260	G	A	ENST00000379458	ENSG00000169894	MUC3A
chr7	100963264	C	T	ENST00000379458	ENSG00000169894	MUC3A
chr7	100963267	G	A	ENST00000379458	ENSG00000169894	MUC3A	TRUE	FALSE
chr7	100963267	G	C	ENST00000379458	ENSG00000169894	MUC3A	TRUE	FALSE
chr7	100963267	G	T	ENST00000379458	ENSG00000169894	MUC3A	TRUE	FALSE
chr7	100963268	T	A	ENST00000379458	ENSG00000169894	MUC3A	TRUE	FALSE
chr7	100963268	T	C	ENST00000379458	ENSG00000169894	MUC3A	TRUE	FALSE
chr7	100963268	T	G	ENST00000379458	ENSG00000169894	MUC3A	TRUE	FALSE
chr7	100963686	A	C	ENST00000379458	ENSG00000169894	MUC3A	TRUE	FALSE
chr7	100963686	A	G	ENST00000379458	ENSG00000169894	MUC3A	TRUE	FALSE
chr7	100963686	A	T	ENST00000379458	ENSG00000169894	MUC3A	TRUE	FALSE
chr7	100963687	G	A	ENST00000379458	ENSG00000169894	MUC3A	TRUE	FALSE
chr7	100963687	G	C	ENST00000379458	ENSG00000169894	MUC3A	TRUE	FALSE
chr7	100963687	G	T	ENST00000379458	ENSG00000169894	MUC3A	TRUE	FALSE
chr7	100963691	C	T	ENST00000379458	ENSG00000169894	MUC3A	TRUE	TRUE
chr7	100963694	A	T	ENST00000379458	ENSG00000169894	MUC3A	TRUE	TRUE
chr7	100963712	C	T	ENST00000379458	ENSG00000169894	MUC3A	TRUE	TRUE
chr7	100963727	A	T	ENST00000379458	ENSG00000169894	MUC3A	TRUE	TRUE
chr7	100963736	G	T	ENST00000379458	ENSG00000169894	MUC3A	TRUE	TRUE
chr7	100963753	G	A	ENST00000379458	ENSG00000169894	MUC3A	TRUE	FALSE
chr7	100963753	G	C	ENST00000379458	ENSG00000169894	MUC3A	TRUE	FALSE
chr7	100963753	G	T	ENST00000379458	ENSG00000169894	MUC3A	TRUE	FALSE
chr7	100963754	T	A	ENST00000379458	ENSG00000169894	MUC3A	TRUE	FALSE
chr7	100963754	T	C	ENST00000379458	ENSG00000169894	MUC3A	TRUE	FALSE
chr7	100963754	T	G	ENST00000379458	ENSG00000169894	MUC3A	TRUE	FALSE
chr7	100964693	A	C	ENST00000379458	ENSG00000169894	MUC3A	TRUE	FALSE
chr7	100964693	A	G	ENST00000379458	ENSG00000169894	MUC3A	TRUE	FALSE
chr7	100964693	A	T	ENST00000379458	ENSG00000169894	MUC3A	TRUE	FALSE
chr7	100964694	G	A	ENST00000379458	ENSG00000169894	MUC3A	TRUE	FALSE
chr7	100964694	G	C	ENST00000379458	ENSG00000169894	MUC3A	TRUE	FALSE
chr7	100964694	G	T	ENST00000379458	ENSG00000169894	MUC3A	TRUE	FALSE
chr7	100964719	C	A	ENST00000379458	ENSG00000169894	MUC3A	TRUE	TRUE
chr7	100964719	C	G	ENST00000379458	ENSG00000169894	MUC3A	TRUE	TRUE
chr7	100964732	G	T	ENST00000379458	ENSG00000169894	MUC3A	TRUE	TRUE
chr7	100964750	C	T	ENST00000379458	ENSG00000169894	MUC3A	TRUE	TRUE
chr7	100964756	G	T	ENST00000379458	ENSG00000169894	MUC3A	TRUE	TRUE
chr7	100964762	G	T	ENST00000379458	ENSG00000169894	MUC3A	TRUE	TRUE
chr7	100964767	T	A	ENST00000379458	ENSG00000169894	MUC3A	TRUE	TRUE
chr7	100964767	T	G	ENST00000379458	ENSG00000169894	MUC3A	TRUE	TRUE
chr7	100964768	G	T	ENST00000379458	ENSG00000169894	MUC3A	TRUE	TRUE
chr7	100964771	C	T	ENST00000379458	ENSG00000169894	MUC3A	TRUE	TRUE
chr7	100964777	A	T	ENST00000379458	ENSG00000169894	MUC3A	TRUE	TRUE
chr7	100964789	A	T	ENST00000379458	ENSG00000169894	MUC3A	TRUE	TRUE
chr7	100964792	G	T	ENST00000379458	ENSG00000169894	MUC3A	TRUE	TRUE
chr7	100964801	C	T	ENST00000379458	ENSG00000169894	MUC3A	TRUE	TRUE
chr7	100964813	C	T	ENST00000379458	ENSG00000169894	MUC3A	TRUE	TRUE
chr7	100964830	C	A	ENST00000379458	ENSG00000169894	MUC3A	TRUE	TRUE
chr7	100964831	C	T	ENST00000379458	ENSG00000169894	MUC3A	TRUE	TRUE
chr7	100964840	C	T	ENST00000379458	ENSG00000169894	MUC3A	TRUE	TRUE
chr7	100964844	G	A	ENST00000379458	ENSG00000169894	MUC3A	TRUE	FALSE
chr7	100964844	G	C	ENST00000379458	ENSG00000169894	MUC3A	TRUE	FALSE
chr7	100964844	G	T	ENST00000379458	ENSG00000169894	MUC3A	TRUE	FALSE
chr7	100964845	T	A	ENST00000379458	ENSG00000169894	MUC3A	TRUE	FALSE
chr7	100964845	T	C	ENST00000379458	ENSG00000169894	MUC3A	TRUE	FALSE
chr7	100964845	T	G	ENST00000379458	ENSG00000169894	MUC3A	TRUE	FALSE
chr7	100965280	A	C	ENST00000379458	ENSG00000169894	MUC3A	TRUE	FALSE
chr7	100965280	A	G	ENST00000379458	ENSG00000169894	MUC3A	TRUE	FALSE
chr7	100965280	A	T	ENST00000379458	ENSG00000169894	MUC3A	TRUE	FALSE
chr7	100965281	G	A	ENST00000379458	ENSG00000169894	MUC3A	TRUE	FALSE
chr7	100965281	G	C	ENST00000379458	ENSG00000169894	MUC3A	TRUE	FALSE
chr7	100965281	G	T	ENST00000379458	ENSG00000169894	MUC3A	TRUE	FALSE
chr7	100965289	T	A	ENST00000379458	ENSG00000169894	MUC3A
chr7	100965293	A	T	ENST00000379458	ENSG00000169894	MUC3A
chr7	100965308	A	T	ENST00000379458	ENSG00000169894	MUC3A	TRUE	TRUE
chr7	100965326	A	T	ENST00000379458	ENSG00000169894	MUC3A	TRUE	TRUE
chr7	100965332	G	T	ENST00000379458	ENSG00000169894	MUC3A	TRUE	TRUE
chr7	100965348	G	A	ENST00000379458	ENSG00000169894	MUC3A	TRUE	FALSE
chr7	100965348	G	C	ENST00000379458	ENSG00000169894	MUC3A	TRUE	FALSE
chr7	100965348	G	T	ENST00000379458	ENSG00000169894	MUC3A	TRUE	FALSE
chr7	100965349	T	A	ENST00000379458	ENSG00000169894	MUC3A	TRUE	FALSE
chr7	100965349	T	C	ENST00000379458	ENSG00000169894	MUC3A	TRUE	FALSE
chr7	100965349	T	G	ENST00000379458	ENSG00000169894	MUC3A	TRUE	FALSE
chr7	100965702	A	C	ENST00000379458	ENSG00000169894	MUC3A	FALSE	FALSE
chr7	100965702	A	G	ENST00000379458	ENSG00000169894	MUC3A	FALSE	FALSE
chr7	100965702	A	T	ENST00000379458	ENSG00000169894	MUC3A	FALSE	FALSE
chr7	100965703	G	A	ENST00000379458	ENSG00000169894	MUC3A	FALSE	FALSE
chr7	100965703	G	C	ENST00000379458	ENSG00000169894	MUC3A	FALSE	FALSE
chr7	100965703	G	T	ENST00000379458	ENSG00000169894	MUC3A	FALSE	FALSE
chr7	100965711	C	A	ENST00000379458	ENSG00000169894	MUC3A	TRUE	TRUE
chr7	100965735	T	A	ENST00000379458	ENSG00000169894	MUC3A	TRUE	TRUE
chr7	100965735	T	G	ENST00000379458	ENSG00000169894	MUC3A	TRUE	TRUE
chr7	100965736	G	T	ENST00000379458	ENSG00000169894	MUC3A	TRUE	TRUE
chr7	100965739	G	T	ENST00000379458	ENSG00000169894	MUC3A	TRUE	TRUE
chr7	100965747	C	A	ENST00000379458	ENSG00000169894	MUC3A	TRUE	TRUE
chr7	100965747	C	G	ENST00000379458	ENSG00000169894	MUC3A	TRUE	TRUE
chr7	100965755	T	A	ENST00000379458	ENSG00000169894	MUC3A	TRUE	TRUE
chr7	100965760	G	T	ENST00000379458	ENSG00000169894	MUC3A	TRUE	TRUE
chr7	100965780	T	A	ENST00000379458	ENSG00000169894	MUC3A	TRUE	TRUE
chr7	100965787	A	T	ENST00000379458	ENSG00000169894	MUC3A	TRUE	TRUE
chr7	100965792	C	A	ENST00000379458	ENSG00000169894	MUC3A	TRUE	TRUE
chr7	100965797	C	A	ENST00000379458	ENSG00000169894	MUC3A	TRUE	TRUE
chr7	100965822	T	A	ENST00000379458	ENSG00000169894	MUC3A	TRUE	TRUE
chr7	100965826	C	T	ENST00000379458	ENSG00000169894	MUC3A	TRUE	TRUE
chr7	100965832	C	T	ENST00000379458	ENSG00000169894	MUC3A	TRUE	TRUE
chr7	100965837	C	A	ENST00000379458	ENSG00000169894	MUC3A	TRUE	TRUE
chr7	100965844	G	T	ENST00000379458	ENSG00000169894	MUC3A	TRUE	TRUE
chr7	100965864	T	A	ENST00000379458	ENSG00000169894	MUC3A	TRUE	TRUE
chr7	100965867	G	A	ENST00000379458	ENSG00000169894	MUC3A	TRUE	FALSE
chr7	100965867	G	C	ENST00000379458	ENSG00000169894	MUC3A	TRUE	FALSE
chr7	100965867	G	T	ENST00000379458	ENSG00000169894	MUC3A	TRUE	FALSE
chr7	100965868	T	A	ENST00000379458	ENSG00000169894	MUC3A	TRUE	FALSE
chr7	100965868	T	C	ENST00000379458	ENSG00000169894	MUC3A	TRUE	FALSE
chr7	100965868	T	G	ENST00000379458	ENSG00000169894	MUC3A	TRUE	FALSE
chr7	100966384	A	C	ENST00000379458	ENSG00000169894	MUC3A	TRUE	FALSE
chr7	100966384	A	G	ENST00000379458	ENSG00000169894	MUC3A	TRUE	FALSE
chr7	100966384	A	T	ENST00000379458	ENSG00000169894	MUC3A	TRUE	FALSE
chr7	100966385	G	A	ENST00000379458	ENSG00000169894	MUC3A	TRUE	FALSE
chr7	100966385	G	C	ENST00000379458	ENSG00000169894	MUC3A	TRUE	FALSE
chr7	100966385	G	T	ENST00000379458	ENSG00000169894	MUC3A	TRUE	FALSE
chr7	100966389	C	A	ENST00000379458	ENSG00000169894	MUC3A
chr7	100966392	C	A	ENST00000379458	ENSG00000169894	MUC3A
chr7	100966392	C	G	ENST00000379458	ENSG00000169894	MUC3A
chr7	100966409	G	A	ENST00000379458	ENSG00000169894	MUC3A
chr7	100966410	G	A	ENST00000379458	ENSG00000169894	MUC3A
chr7	100966428	C	A	ENST00000379458	ENSG00000169894	MUC3A
chr7	100966429	G	T	ENST00000379458	ENSG00000169894	MUC3A
chr7	100966445	G	A	ENST00000379458	ENSG00000169894	MUC3A
chr7	100966446	G	A	ENST00000379458	ENSG00000169894	MUC3A
chr7	100966531	G	T	ENST00000379458	ENSG00000169894	MUC3A
chr7	100966535	G	A	ENST00000379458	ENSG00000169894	MUC3A
chr7	100966536	G	A	ENST00000379458	ENSG00000169894	MUC3A
chr7	100966538	G	A	ENST00000379458	ENSG00000169894	MUC3A
chr7	100966539	G	A	ENST00000379458	ENSG00000169894	MUC3A
chr7	100966546	C	T	ENST00000379458	ENSG00000169894	MUC3A
chr7	100966552	C	T	ENST00000379458	ENSG00000169894	MUC3A
chr7	100966560	G	A	ENST00000379458	ENSG00000169894	MUC3A	TRUE	FALSE
chr7	100966560	G	C	ENST00000379458	ENSG00000169894	MUC3A	TRUE	FALSE
chr7	100966560	G	T	ENST00000379458	ENSG00000169894	MUC3A	TRUE	FALSE
chr7	100966561	T	A	ENST00000379458	ENSG00000169894	MUC3A	TRUE	FALSE
chr7	100966561	T	C	ENST00000379458	ENSG00000169894	MUC3A	TRUE	FALSE
chr7	100966561	T	G	ENST00000379458	ENSG00000169894	MUC3A	TRUE	FALSE
chr7	100966650	A	C	ENST00000379458	ENSG00000169894	MUC3A	TRUE	FALSE
chr7	100966650	A	G	ENST00000379458	ENSG00000169894	MUC3A	TRUE	FALSE
chr7	100966650	A	T	ENST00000379458	ENSG00000169894	MUC3A	TRUE	FALSE
chr7	100966651	G	A	ENST00000379458	ENSG00000169894	MUC3A	TRUE	FALSE
chr7	100966651	G	C	ENST00000379458	ENSG00000169894	MUC3A	TRUE	FALSE
chr7	100966651	G	T	ENST00000379458	ENSG00000169894	MUC3A	TRUE	FALSE
chr7	100966657	G	A	ENST00000379458	ENSG00000169894	MUC3A	TRUE	TRUE
chr7	100966658	G	A	ENST00000379458	ENSG00000169894	MUC3A	TRUE	TRUE
chr7	100966662	C	T	ENST00000379458	ENSG00000169894	MUC3A	TRUE	TRUE
chr7	100966671	A	T	ENST00000379458	ENSG00000169894	MUC3A	TRUE	TRUE
chr7	100966675	G	A	ENST00000379458	ENSG00000169894	MUC3A	TRUE	TRUE
chr7	100966676	G	A	ENST00000379458	ENSG00000169894	MUC3A	TRUE	TRUE
chr7	100966680	G	T	ENST00000379458	ENSG00000169894	MUC3A	TRUE	TRUE
chr7	100966687	G	A	ENST00000379458	ENSG00000169894	MUC3A	TRUE	TRUE
chr7	100966688	G	A	ENST00000379458	ENSG00000169894	MUC3A	TRUE	TRUE
chr7	100966692	G	T	ENST00000379458	ENSG00000169894	MUC3A	TRUE	TRUE
chr7	100966695	G	T	ENST00000379458	ENSG00000169894	MUC3A	TRUE	TRUE
chr7	100966714	C	A	ENST00000379458	ENSG00000169894	MUC3A	TRUE	TRUE
chr7	100966714	C	G	ENST00000379458	ENSG00000169894	MUC3A	TRUE	TRUE
chr7	100966720	G	A	ENST00000379458	ENSG00000169894	MUC3A	TRUE	TRUE
chr7	100966721	G	A	ENST00000379458	ENSG00000169894	MUC3A	TRUE	TRUE
chr7	100966728	G	T	ENST00000379458	ENSG00000169894	MUC3A	TRUE	TRUE
chr7	100966737	G	T	ENST00000379458	ENSG00000169894	MUC3A	TRUE	TRUE
chr7	100966744	G	A	ENST00000379458	ENSG00000169894	MUC3A	TRUE	FALSE
chr7	100966744	G	C	ENST00000379458	ENSG00000169894	MUC3A	TRUE	FALSE
chr7	100966744	G	T	ENST00000379458	ENSG00000169894	MUC3A	TRUE	FALSE
chr7	100966745	T	A	ENST00000379458	ENSG00000169894	MUC3A	TRUE	FALSE
chr7	100966745	T	C	ENST00000379458	ENSG00000169894	MUC3A	FALSE	FALSE
chr7	100966745	T	G	ENST00000379458	ENSG00000169894	MUC3A	TRUE	FALSE
chr7	100966897	A	C	ENST00000379458	ENSG00000169894	MUC3A	TRUE	FALSE
chr7	100966897	A	G	ENST00000379458	ENSG00000169894	MUC3A	TRUE	FALSE
chr7	100966897	A	T	ENST00000379458	ENSG00000169894	MUC3A	TRUE	FALSE
chr7	100966898	G	A	ENST00000379458	ENSG00000169894	MUC3A	TRUE	FALSE
chr7	100966898	G	C	ENST00000379458	ENSG00000169894	MUC3A	TRUE	FALSE
chr7	100966898	G	T	ENST00000379458	ENSG00000169894	MUC3A	TRUE	FALSE
chr7	100966901	A	T	ENST00000379458	ENSG00000169894	MUC3A	FALSE	FALSE
chr7	100966918	T	A	ENST00000379458	ENSG00000169894	MUC3A	FALSE	FALSE
chr7	100966918	T	G	ENST00000379458	ENSG00000169894	MUC3A	FALSE	FALSE
chr7	100966926	T	A	ENST00000379458	ENSG00000169894	MUC3A	FALSE	FALSE
chr7	100966928	G	T	ENST00000379458	ENSG00000169894	MUC3A	FALSE	FALSE
chr7	100966949	A	T	ENST00000379458	ENSG00000169894	MUC3A	FALSE	FALSE
chr7	100966952	G	A	ENST00000379458	ENSG00000169894	MUC3A	TRUE	FALSE
chr7	100966952	G	C	ENST00000379458	ENSG00000169894	MUC3A	TRUE	FALSE
chr7	100966952	G	T	ENST00000379458	ENSG00000169894	MUC3A	TRUE	FALSE
chr7	100966953	T	A	ENST00000379458	ENSG00000169894	MUC3A	TRUE	FALSE
chr7	100966953	T	C	ENST00000379458	ENSG00000169894	MUC3A	TRUE	FALSE
chr7	100966953	T	G	ENST00000379458	ENSG00000169894	MUC3A	TRUE	FALSE
chr7	100967119	A	C	ENST00000379458	ENSG00000169894	MUC3A	FALSE	FALSE
chr7	100967119	A	G	ENST00000379458	ENSG00000169894	MUC3A	FALSE	FALSE
chr7	100967119	A	T	ENST00000379458	ENSG00000169894	MUC3A	FALSE	FALSE
chr7	100967120	G	A	ENST00000379458	ENSG00000169894	MUC3A	FALSE	FALSE
chr7	100967120	G	C	ENST00000379458	ENSG00000169894	MUC3A	FALSE	FALSE
chr7	100967120	G	T	ENST00000379458	ENSG00000169894	MUC3A	FALSE	FALSE
chr7	100967130	A	T	ENST00000379458	ENSG00000169894	MUC3A	FALSE	FALSE
chr7	100967133	A	T	ENST00000379458	ENSG00000169894	MUC3A	FALSE	FALSE
chr7	100967139	G	T	ENST00000379458	ENSG00000169894	MUC3A	FALSE	FALSE
chr7	100967149	C	A	ENST00000379458	ENSG00000169894	MUC3A	FALSE	FALSE
chr7	100967155	C	A	ENST00000379458	ENSG00000169894	MUC3A	FALSE	FALSE
chr7	100967155	C	G	ENST00000379458	ENSG00000169894	MUC3A	FALSE	FALSE
chr7	100969636	G	A	ENST00000536621	ENSG00000205277	MUC12	FALSE	FALSE
chr7	100969637	G	A	ENST00000536621	ENSG00000205277	MUC12	FALSE	FALSE
chr7	100969664	C	A	ENST00000536621	ENSG00000205277	MUC12	FALSE	FALSE
chr7	100969690	G	A	ENST00000536621	ENSG00000205277	MUC12	TRUE	FALSE
chr7	100969690	G	C	ENST00000536621	ENSG00000205277	MUC12	TRUE	FALSE
chr7	100969690	G	T	ENST00000536621	ENSG00000205277	MUC12	TRUE	FALSE
chr7	100969691	T	A	ENST00000536621	ENSG00000205277	MUC12	TRUE	FALSE
chr7	100969691	T	C	ENST00000536621	ENSG00000205277	MUC12	FALSE	FALSE
chr7	100969691	T	G	ENST00000536621	ENSG00000205277	MUC12	TRUE	FALSE
chr7	100990629	A	C	ENST00000536621	ENSG00000205277	MUC12	FALSE	FALSE
chr7	100990629	A	G	ENST00000536621	ENSG00000205277	MUC12	FALSE	FALSE
chr7	100990629	A	T	ENST00000536621	ENSG00000205277	MUC12	FALSE	FALSE
chr7	100990630	G	A	ENST00000536621	ENSG00000205277	MUC12	FALSE	FALSE
chr7	100990630	G	C	ENST00000536621	ENSG00000205277	MUC12	FALSE	FALSE
chr7	100990630	G	T	ENST00000536621	ENSG00000205277	MUC12	FALSE	FALSE
chr7	100990634	C	A	ENST00000536621	ENSG00000205277	MUC12	TRUE	FALSE
chr7	100990634	C	G	ENST00000536621	ENSG00000205277	MUC12	TRUE	FALSE
chr7	100990654	G	T	ENST00000536621	ENSG00000205277	MUC12	TRUE	TRUE
chr7	100990688	C	A	ENST00000536621	ENSG00000205277	MUC12	TRUE	TRUE
chr7	100990688	C	G	ENST00000536621	ENSG00000205277	MUC12	TRUE	TRUE
chr7	100990719	T	A	ENST00000536621	ENSG00000205277	MUC12	TRUE	TRUE
chr7	100990719	T	G	ENST00000536621	ENSG00000205277	MUC12	TRUE	TRUE
chr7	100990727	C	A	ENST00000536621	ENSG00000205277	MUC12	TRUE	TRUE
chr7	100990727	C	G	ENST00000536621	ENSG00000205277	MUC12	TRUE	TRUE
chr7	100990748	C	A	ENST00000536621	ENSG00000205277	MUC12	TRUE	TRUE
chr7	100990748	C	G	ENST00000536621	ENSG00000205277	MUC12	TRUE	TRUE
chr7	100990759	A	T	ENST00000536621	ENSG00000205277	MUC12	TRUE	TRUE
chr7	100990787	C	A	ENST00000536621	ENSG00000205277	MUC12	TRUE	TRUE
chr7	100990787	C	G	ENST00000536621	ENSG00000205277	MUC12	TRUE	TRUE
chr7	100990798	G	T	ENST00000536621	ENSG00000205277	MUC12	TRUE	TRUE
chr7	100990801	G	T	ENST00000536621	ENSG00000205277	MUC12	TRUE	TRUE
chr7	100990805	C	A	ENST00000536621	ENSG00000205277	MUC12	TRUE	TRUE
chr7	100990805	C	G	ENST00000536621	ENSG00000205277	MUC12	TRUE	TRUE
chr7	100990837	G	T	ENST00000536621	ENSG00000205277	MUC12	TRUE	TRUE
chr7	100990871	C	A	ENST00000536621	ENSG00000205277	MUC12	TRUE	TRUE
chr7	100990871	C	G	ENST00000536621	ENSG00000205277	MUC12	TRUE	TRUE
chr7	100990882	G	T	ENST00000536621	ENSG00000205277	MUC12	TRUE	TRUE
chr7	100990885	G	T	ENST00000536621	ENSG00000205277	MUC12	TRUE	TRUE
chr7	100990891	A	T	ENST00000536621	ENSG00000205277	MUC12	TRUE	TRUE
chr7	100990898	C	A	ENST00000536621	ENSG00000205277	MUC12	TRUE	TRUE
chr7	100990898	C	G	ENST00000536621	ENSG00000205277	MUC12	TRUE	TRUE
chr7	100990910	C	A	ENST00000536621	ENSG00000205277	MUC12	TRUE	TRUE
chr7	100990910	C	G	ENST00000536621	ENSG00000205277	MUC12	TRUE	TRUE
chr7	100990916	C	A	ENST00000536621	ENSG00000205277	MUC12	TRUE	TRUE
chr7	100990916	C	G	ENST00000536621	ENSG00000205277	MUC12	TRUE	TRUE
chr7	100990921	G	T	ENST00000536621	ENSG00000205277	MUC12	TRUE	TRUE
chr7	100990934	T	A	ENST00000536621	ENSG00000205277	MUC12	TRUE	TRUE
chr7	100990934	T	G	ENST00000536621	ENSG00000205277	MUC12	TRUE	TRUE
chr7	100990966	G	T	ENST00000536621	ENSG00000205277	MUC12	TRUE	TRUE
chr7	100990969	A	T	ENST00000536621	ENSG00000205277	MUC12	TRUE	TRUE
chr7	100990986	C	A	ENST00000536621	ENSG00000205277	MUC12	TRUE	TRUE
chr7	100990986	C	G	ENST00000536621	ENSG00000205277	MUC12	TRUE	TRUE
chr7	100990996	A	T	ENST00000536621	ENSG00000205277	MUC12	TRUE	TRUE
chr7	100991000	C	A	ENST00000536621	ENSG00000205277	MUC12	TRUE	TRUE
chr7	100991000	C	G	ENST00000536621	ENSG00000205277	MUC12	TRUE	TRUE
chr7	100991008	A	T	ENST00000536621	ENSG00000205277	MUC12	TRUE	TRUE
chr7	100991018	C	A	ENST00000536621	ENSG00000205277	MUC12	TRUE	TRUE
chr7	100991018	C	G	ENST00000536621	ENSG00000205277	MUC12	TRUE	TRUE
chr7	100991039	C	A	ENST00000536621	ENSG00000205277	MUC12	TRUE	TRUE
chr7	100991039	C	G	ENST00000536621	ENSG00000205277	MUC12	TRUE	TRUE
chr7	100991050	G	T	ENST00000536621	ENSG00000205277	MUC12	TRUE	TRUE
chr7	100991053	A	T	ENST00000536621	ENSG00000205277	MUC12	TRUE	TRUE
chr7	100991057	C	A	ENST00000536621	ENSG00000205277	MUC12	TRUE	TRUE
chr7	100991057	C	G	ENST00000536621	ENSG00000205277	MUC12	TRUE	TRUE
chr7	100991074	C	T	ENST00000536621	ENSG00000205277	MUC12	TRUE	TRUE
chr7	100991134	C	T	ENST00000536621	ENSG00000205277	MUC12
chr7	100991137	G	T	ENST00000536621	ENSG00000205277	MUC12
chr7	100991207	C	A	ENST00000536621	ENSG00000205277	MUC12
chr7	100991207	C	G	ENST00000536621	ENSG00000205277	MUC12
chr7	100991221	G	T	ENST00000536621	ENSG00000205277	MUC12
chr7	100991253	C	A	ENST00000536621	ENSG00000205277	MUC12
chr7	100991253	C	G	ENST00000536621	ENSG00000205277	MUC12
chr7	100991257	A	T	ENST00000536621	ENSG00000205277	MUC12
chr7	100991270	T	A	ENST00000536621	ENSG00000205277	MUC12
chr7	100991270	T	G	ENST00000536621	ENSG00000205277	MUC12
chr7	100991291	C	A	ENST00000536621	ENSG00000205277	MUC12
chr7	100991291	C	G	ENST00000536621	ENSG00000205277	MUC12
chr7	100991302	G	T	ENST00000536621	ENSG00000205277	MUC12	TRUE	TRUE
chr7	100991332	G	T	ENST00000536621	ENSG00000205277	MUC12	TRUE	TRUE
chr7	100991336	C	A	ENST00000536621	ENSG00000205277	MUC12	TRUE	TRUE
chr7	100991377	G	T	ENST00000536621	ENSG00000205277	MUC12	TRUE	TRUE
chr7	100991380	G	T	ENST00000536621	ENSG00000205277	MUC12	TRUE	TRUE
chr7	100991383	G	T	ENST00000536621	ENSG00000205277	MUC12	TRUE	TRUE
chr7	100991398	C	T	ENST00000536621	ENSG00000205277	MUC12	TRUE	TRUE
chr7	100991405	G	A	ENST00000536621	ENSG00000205277	MUC12	TRUE	TRUE
chr7	100991406	G	A	ENST00000536621	ENSG00000205277	MUC12	TRUE	TRUE
chr7	100991414	C	A	ENST00000536621	ENSG00000205277	MUC12	TRUE	TRUE
chr7	100991414	C	G	ENST00000536621	ENSG00000205277	MUC12	TRUE	TRUE
chr7	100991416	A	T	ENST00000536621	ENSG00000205277	MUC12	TRUE	TRUE
chr7	100991426	C	A	ENST00000536621	ENSG00000205277	MUC12	TRUE	TRUE
chr7	100991450	C	A	ENST00000536621	ENSG00000205277	MUC12	TRUE	TRUE
chr7	100991450	C	G	ENST00000536621	ENSG00000205277	MUC12	TRUE	TRUE
chr7	100991461	A	T	ENST00000536621	ENSG00000205277	MUC12	TRUE	TRUE
chr7	100991478	T	A	ENST00000536621	ENSG00000205277	MUC12	TRUE	TRUE
chr7	100991478	T	G	ENST00000536621	ENSG00000205277	MUC12	TRUE	TRUE
chr7	100991495	C	A	ENST00000536621	ENSG00000205277	MUC12	TRUE	TRUE
chr7	100991495	C	G	ENST00000536621	ENSG00000205277	MUC12	TRUE	TRUE
chr7	100991534	T	A	ENST00000536621	ENSG00000205277	MUC12	TRUE	TRUE
chr7	100991545	G	T	ENST00000536621	ENSG00000205277	MUC12	TRUE	TRUE
chr7	100991548	G	T	ENST00000536621	ENSG00000205277	MUC12	TRUE	TRUE
chr7	100991552	C	A	ENST00000536621	ENSG00000205277	MUC12	TRUE	TRUE
chr7	100991618	C	A	ENST00000536621	ENSG00000205277	MUC12	TRUE	TRUE
chr7	100991618	C	G	ENST00000536621	ENSG00000205277	MUC12	TRUE	TRUE
chr7	100991629	G	T	ENST00000536621	ENSG00000205277	MUC12	TRUE	TRUE
chr7	100991632	G	T	ENST00000536621	ENSG00000205277	MUC12	TRUE	TRUE
chr7	100991646	C	A	ENST00000536621	ENSG00000205277	MUC12	TRUE	TRUE
chr7	100991646	C	G	ENST00000536621	ENSG00000205277	MUC12	TRUE	TRUE
chr7	100991663	C	A	ENST00000536621	ENSG00000205277	MUC12	TRUE	TRUE
chr7	100991663	C	G	ENST00000536621	ENSG00000205277	MUC12	TRUE	TRUE
chr7	100991668	C	T	ENST00000536621	ENSG00000205277	MUC12	TRUE	TRUE
chr7	100991686	G	T	ENST00000536621	ENSG00000205277	MUC12	TRUE	TRUE
chr7	100991702	C	A	ENST00000536621	ENSG00000205277	MUC12
chr7	100991702	C	G	ENST00000536621	ENSG00000205277	MUC12
chr7	100991713	G	T	ENST00000536621	ENSG00000205277	MUC12
chr7	100991716	G	T	ENST00000536621	ENSG00000205277	MUC12
chr7	100991720	C	A	ENST00000536621	ENSG00000205277	MUC12
chr7	100991720	C	G	ENST00000536621	ENSG00000205277	MUC12
chr7	100991752	A	T	ENST00000536621	ENSG00000205277	MUC12
chr7	100991759	C	A	ENST00000536621	ENSG00000205277	MUC12
chr7	100991759	C	G	ENST00000536621	ENSG00000205277	MUC12
chr7	100991799	C	A	ENST00000536621	ENSG00000205277	MUC12
chr7	100991799	C	G	ENST00000536621	ENSG00000205277	MUC12
chr7	100991816	C	A	ENST00000536621	ENSG00000205277	MUC12	TRUE	TRUE
chr7	100991816	C	G	ENST00000536621	ENSG00000205277	MUC12	TRUE	TRUE
chr7	100991821	G	T	ENST00000536621	ENSG00000205277	MUC12	TRUE	TRUE
chr7	100991855	C	A	ENST00000536621	ENSG00000205277	MUC12	TRUE	TRUE
chr7	100991855	C	G	ENST00000536621	ENSG00000205277	MUC12	TRUE	TRUE
chr7	100991866	G	T	ENST00000536621	ENSG00000205277	MUC12	TRUE	TRUE
chr7	100991869	G	T	ENST00000536621	ENSG00000205277	MUC12	TRUE	TRUE
chr7	100991873	C	A	ENST00000536621	ENSG00000205277	MUC12	TRUE	TRUE
chr7	100991873	C	G	ENST00000536621	ENSG00000205277	MUC12	TRUE	TRUE
chr7	100991875	A	T	ENST00000536621	ENSG00000205277	MUC12	TRUE	TRUE
chr7	100991918	T	A	ENST00000536621	ENSG00000205277	MUC12	TRUE	TRUE
chr7	100991918	T	G	ENST00000536621	ENSG00000205277	MUC12	TRUE	TRUE
chr7	100991939	C	A	ENST00000536621	ENSG00000205277	MUC12	TRUE	TRUE
chr7	100991939	C	G	ENST00000536621	ENSG00000205277	MUC12	TRUE	TRUE
chr7	100991950	G	T	ENST00000536621	ENSG00000205277	MUC12	TRUE	TRUE
chr7	100991957	C	A	ENST00000536621	ENSG00000205277	MUC12	TRUE	TRUE
chr7	100991966	C	A	ENST00000536621	ENSG00000205277	MUC12	TRUE	TRUE
chr7	100991966	C	G	ENST00000536621	ENSG00000205277	MUC12	TRUE	TRUE
chr7	100991978	C	A	ENST00000536621	ENSG00000205277	MUC12	TRUE	TRUE
chr7	100991978	C	G	ENST00000536621	ENSG00000205277	MUC12	TRUE	TRUE
chr7	100991984	C	A	ENST00000536621	ENSG00000205277	MUC12	TRUE	TRUE
chr7	100991984	C	G	ENST00000536621	ENSG00000205277	MUC12	TRUE	TRUE
chr7	100991989	G	T	ENST00000536621	ENSG00000205277	MUC12	TRUE	TRUE
chr7	100992002	T	A	ENST00000536621	ENSG00000205277	MUC12
chr7	100992002	T	G	ENST00000536621	ENSG00000205277	MUC12
chr7	100992019	A	T	ENST00000536621	ENSG00000205277	MUC12
chr7	100992034	G	T	ENST00000536621	ENSG00000205277	MUC12
chr7	100992037	A	T	ENST00000536621	ENSG00000205277	MUC12
chr7	100992054	C	A	ENST00000536621	ENSG00000205277	MUC12
chr7	100992054	C	G	ENST00000536621	ENSG00000205277	MUC12
chr7	100992064	A	T	ENST00000536621	ENSG00000205277	MUC12
chr7	100992068	C	A	ENST00000536621	ENSG00000205277	MUC12
chr7	100992068	C	G	ENST00000536621	ENSG00000205277	MUC12
chr7	100992086	T	A	ENST00000536621	ENSG00000205277	MUC12
chr7	100992086	T	G	ENST00000536621	ENSG00000205277	MUC12
chr7	100992107	C	A	ENST00000536621	ENSG00000205277	MUC12
chr7	100992107	C	G	ENST00000536621	ENSG00000205277	MUC12
chr7	100992118	G	T	ENST00000536621	ENSG00000205277	MUC12
chr7	100992121	G	T	ENST00000536621	ENSG00000205277	MUC12
chr7	100992142	C	T	ENST00000536621	ENSG00000205277	MUC12
chr7	100992152	C	A	ENST00000536621	ENSG00000205277	MUC12
chr7	100992152	C	G	ENST00000536621	ENSG00000205277	MUC12
chr7	100992202	C	T	ENST00000536621	ENSG00000205277	MUC12
chr7	100992205	G	T	ENST00000536621	ENSG00000205277	MUC12
chr7	100992251	T	A	ENST00000536621	ENSG00000205277	MUC12
chr7	100992275	C	A	ENST00000536621	ENSG00000205277	MUC12
chr7	100992275	C	G	ENST00000536621	ENSG00000205277	MUC12
chr7	100992289	G	T	ENST00000536621	ENSG00000205277	MUC12
chr7	100992294	T	A	ENST00000536621	ENSG00000205277	MUC12
chr7	100992294	T	G	ENST00000536621	ENSG00000205277	MUC12
chr7	100992325	G	T	ENST00000536621	ENSG00000205277	MUC12
chr7	100992338	T	A	ENST00000536621	ENSG00000205277	MUC12
chr7	100992338	T	G	ENST00000536621	ENSG00000205277	MUC12
chr7	100992359	C	A	ENST00000536621	ENSG00000205277	MUC12
chr7	100992359	C	G	ENST00000536621	ENSG00000205277	MUC12
chr7	100992361	G	T	ENST00000536621	ENSG00000205277	MUC12
chr7	100992370	G	T	ENST00000536621	ENSG00000205277	MUC12
chr7	100992400	A	T	ENST00000536621	ENSG00000205277	MUC12
chr7	100992404	C	A	ENST00000536621	ENSG00000205277	MUC12
chr7	100992445	C	T	ENST00000536621	ENSG00000205277	MUC12
chr7	100992448	G	T	ENST00000536621	ENSG00000205277	MUC12
chr7	100992451	G	T	ENST00000536621	ENSG00000205277	MUC12
chr7	100992473	G	A	ENST00000536621	ENSG00000205277	MUC12
chr7	100992474	G	A	ENST00000536621	ENSG00000205277	MUC12
chr7	100992482	C	A	ENST00000536621	ENSG00000205277	MUC12
chr7	100992482	C	G	ENST00000536621	ENSG00000205277	MUC12
chr7	100992484	A	T	ENST00000536621	ENSG00000205277	MUC12
chr7	100992518	C	A	ENST00000536621	ENSG00000205277	MUC12
chr7	100992518	C	G	ENST00000536621	ENSG00000205277	MUC12
chr7	100992529	G	T	ENST00000536621	ENSG00000205277	MUC12
chr7	100992563	C	A	ENST00000536621	ENSG00000205277	MUC12
chr7	100992563	C	G	ENST00000536621	ENSG00000205277	MUC12
chr7	100992602	C	A	ENST00000536621	ENSG00000205277	MUC12
chr7	100992602	C	G	ENST00000536621	ENSG00000205277	MUC12
chr7	100992613	G	T	ENST00000536621	ENSG00000205277	MUC12
chr7	100992616	G	T	ENST00000536621	ENSG00000205277	MUC12
chr7	100992630	C	A	ENST00000536621	ENSG00000205277	MUC12
chr7	100992630	C	G	ENST00000536621	ENSG00000205277	MUC12
chr7	100992647	C	A	ENST00000536621	ENSG00000205277	MUC12
chr7	100992647	C	G	ENST00000536621	ENSG00000205277	MUC12
chr7	100992652	C	T	ENST00000536621	ENSG00000205277	MUC12
chr7	100992670	G	T	ENST00000536621	ENSG00000205277	MUC12
chr7	100992686	C	A	ENST00000536621	ENSG00000205277	MUC12
chr7	100992686	C	G	ENST00000536621	ENSG00000205277	MUC12
chr7	100992697	G	T	ENST00000536621	ENSG00000205277	MUC12
chr7	100992700	G	T	ENST00000536621	ENSG00000205277	MUC12
chr7	100992704	C	A	ENST00000536621	ENSG00000205277	MUC12
chr7	100992704	C	G	ENST00000536621	ENSG00000205277	MUC12
chr7	100992743	C	A	ENST00000536621	ENSG00000205277	MUC12
chr7	100992743	C	G	ENST00000536621	ENSG00000205277	MUC12
chr7	100992772	G	T	ENST00000536621	ENSG00000205277	MUC12
chr7	100992775	G	T	ENST00000536621	ENSG00000205277	MUC12
chr7	100992789	C	A	ENST00000536621	ENSG00000205277	MUC12
chr7	100992789	C	G	ENST00000536621	ENSG00000205277	MUC12
chr7	100992806	C	A	ENST00000536621	ENSG00000205277	MUC12
chr7	100992806	C	G	ENST00000536621	ENSG00000205277	MUC12
chr7	100992845	C	A	ENST00000536621	ENSG00000205277	MUC12
chr7	100992845	C	G	ENST00000536621	ENSG00000205277	MUC12
chr7	100992856	G	T	ENST00000536621	ENSG00000205277	MUC12
chr7	100992859	G	T	ENST00000536621	ENSG00000205277	MUC12
chr7	100992863	C	A	ENST00000536621	ENSG00000205277	MUC12
chr7	100992863	C	G	ENST00000536621	ENSG00000205277	MUC12
chr7	100992872	C	A	ENST00000536621	ENSG00000205277	MUC12
chr7	100992883	C	T	ENST00000536621	ENSG00000205277	MUC12
chr7	100992895	G	T	ENST00000536621	ENSG00000205277	MUC12
chr7	100992929	C	A	ENST00000536621	ENSG00000205277	MUC12
chr7	100992929	C	G	ENST00000536621	ENSG00000205277	MUC12
chr7	100992940	G	T	ENST00000536621	ENSG00000205277	MUC12
chr7	100992943	G	T	ENST00000536621	ENSG00000205277	MUC12
chr7	100992956	C	A	ENST00000536621	ENSG00000205277	MUC12
chr7	100992956	C	G	ENST00000536621	ENSG00000205277	MUC12
chr7	100992968	C	A	ENST00000536621	ENSG00000205277	MUC12
chr7	100992968	C	G	ENST00000536621	ENSG00000205277	MUC12
chr7	100992974	C	A	ENST00000536621	ENSG00000205277	MUC12
chr7	100992974	C	G	ENST00000536621	ENSG00000205277	MUC12
chr7	100992979	G	T	ENST00000536621	ENSG00000205277	MUC12
chr7	100992992	T	A	ENST00000536621	ENSG00000205277	MUC12
chr7	100992992	T	G	ENST00000536621	ENSG00000205277	MUC12
chr7	100993024	G	T	ENST00000536621	ENSG00000205277	MUC12
chr7	100993027	A	T	ENST00000536621	ENSG00000205277	MUC12
chr7	100993054	A	T	ENST00000536621	ENSG00000205277	MUC12
chr7	100993058	C	A	ENST00000536621	ENSG00000205277	MUC12
chr7	100993058	C	G	ENST00000536621	ENSG00000205277	MUC12
chr7	100993076	C	A	ENST00000536621	ENSG00000205277	MUC12
chr7	100993076	C	G	ENST00000536621	ENSG00000205277	MUC12
chr7	100993097	C	A	ENST00000536621	ENSG00000205277	MUC12
chr7	100993097	C	G	ENST00000536621	ENSG00000205277	MUC12
chr7	100993108	G	T	ENST00000536621	ENSG00000205277	MUC12
chr7	100993111	G	T	ENST00000536621	ENSG00000205277	MUC12
chr7	100993132	C	T	ENST00000536621	ENSG00000205277	MUC12
chr7	100993142	C	A	ENST00000536621	ENSG00000205277	MUC12
chr7	100993142	C	G	ENST00000536621	ENSG00000205277	MUC12
chr7	100993226	C	A	ENST00000536621	ENSG00000205277	MUC12
chr7	100993226	C	G	ENST00000536621	ENSG00000205277	MUC12
chr7	100993244	T	A	ENST00000536621	ENSG00000205277	MUC12
chr7	100993244	T	G	ENST00000536621	ENSG00000205277	MUC12
chr7	100993265	C	A	ENST00000536621	ENSG00000205277	MUC12
chr7	100993265	C	G	ENST00000536621	ENSG00000205277	MUC12
chr7	100993276	C	T	ENST00000536621	ENSG00000205277	MUC12
chr7	100993279	G	T	ENST00000536621	ENSG00000205277	MUC12
chr7	100993283	C	A	ENST00000536621	ENSG00000205277	MUC12
chr7	100993283	C	G	ENST00000536621	ENSG00000205277	MUC12
chr7	100993304	C	A	ENST00000536621	ENSG00000205277	MUC12
chr7	100993304	C	G	ENST00000536621	ENSG00000205277	MUC12
chr7	100993310	C	A	ENST00000536621	ENSG00000205277	MUC12
chr7	100993310	C	G	ENST00000536621	ENSG00000205277	MUC12
chr7	100993349	T	A	ENST00000536621	ENSG00000205277	MUC12
chr7	100993349	T	G	ENST00000536621	ENSG00000205277	MUC12
chr7	100993360	C	T	ENST00000536621	ENSG00000205277	MUC12
chr7	100993363	G	T	ENST00000536621	ENSG00000205277	MUC12
chr7	100993433	C	A	ENST00000536621	ENSG00000205277	MUC12
chr7	100993433	C	G	ENST00000536621	ENSG00000205277	MUC12
chr7	100993444	G	T	ENST00000536621	ENSG00000205277	MUC12
chr7	100993478	C	A	ENST00000536621	ENSG00000205277	MUC12
chr7	100993478	C	G	ENST00000536621	ENSG00000205277	MUC12
chr7	100993519	G	T	ENST00000536621	ENSG00000205277	MUC12
chr7	100993525	C	T	ENST00000536621	ENSG00000205277	MUC12
chr7	100993528	G	T	ENST00000536621	ENSG00000205277	MUC12
chr7	100993531	G	T	ENST00000536621	ENSG00000205277	MUC12
chr7	100993546	C	T	ENST00000536621	ENSG00000205277	MUC12
chr7	100993562	C	A	ENST00000536621	ENSG00000205277	MUC12
chr7	100993562	C	G	ENST00000536621	ENSG00000205277	MUC12
chr7	100993580	C	A	ENST00000536621	ENSG00000205277	MUC12
chr7	100993580	C	G	ENST00000536621	ENSG00000205277	MUC12
chr7	100993609	G	T	ENST00000536621	ENSG00000205277	MUC12
chr7	100993612	G	T	ENST00000536621	ENSG00000205277	MUC12
chr7	100993626	C	A	ENST00000536621	ENSG00000205277	MUC12
chr7	100993626	C	G	ENST00000536621	ENSG00000205277	MUC12
chr7	100993643	C	A	ENST00000536621	ENSG00000205277	MUC12
chr7	100993682	C	A	ENST00000536621	ENSG00000205277	MUC12
chr7	100993693	G	T	ENST00000536621	ENSG00000205277	MUC12
chr7	100993696	A	T	ENST00000536621	ENSG00000205277	MUC12
chr7	100993700	C	A	ENST00000536621	ENSG00000205277	MUC12
chr7	100993700	C	G	ENST00000536621	ENSG00000205277	MUC12
chr7	100993732	G	T	ENST00000536621	ENSG00000205277	MUC12
chr7	100993745	C	A	ENST00000536621	ENSG00000205277	MUC12
chr7	100993745	C	G	ENST00000536621	ENSG00000205277	MUC12
chr7	100993766	C	A	ENST00000536621	ENSG00000205277	MUC12
chr7	100993766	C	G	ENST00000536621	ENSG00000205277	MUC12
chr7	100993774	G	T	ENST00000536621	ENSG00000205277	MUC12
chr7	100993777	G	T	ENST00000536621	ENSG00000205277	MUC12
chr7	100993790	C	A	ENST00000536621	ENSG00000205277	MUC12
chr7	100993790	C	G	ENST00000536621	ENSG00000205277	MUC12
chr7	100993808	C	A	ENST00000536621	ENSG00000205277	MUC12
chr7	100993808	C	G	ENST00000536621	ENSG00000205277	MUC12
chr7	100993813	G	T	ENST00000536621	ENSG00000205277	MUC12
chr7	100993826	T	A	ENST00000536621	ENSG00000205277	MUC12
chr7	100993826	T	G	ENST00000536621	ENSG00000205277	MUC12
chr7	100993858	G	T	ENST00000536621	ENSG00000205277	MUC12
chr7	100993878	C	A	ENST00000536621	ENSG00000205277	MUC12
chr7	100993878	C	G	ENST00000536621	ENSG00000205277	MUC12
chr7	100993888	A	T	ENST00000536621	ENSG00000205277	MUC12
chr7	100993892	C	A	ENST00000536621	ENSG00000205277	MUC12
chr7	100993892	C	G	ENST00000536621	ENSG00000205277	MUC12
chr7	100993910	C	A	ENST00000536621	ENSG00000205277	MUC12
chr7	100993910	C	G	ENST00000536621	ENSG00000205277	MUC12
chr7	100993942	G	T	ENST00000536621	ENSG00000205277	MUC12
chr7	100993945	G	T	ENST00000536621	ENSG00000205277	MUC12
chr7	100993966	C	T	ENST00000536621	ENSG00000205277	MUC12
chr7	100993985	C	A	ENST00000536621	ENSG00000205277	MUC12
chr7	100993985	C	G	ENST00000536621	ENSG00000205277	MUC12
chr7	100993994	C	A	ENST00000536621	ENSG00000205277	MUC12
chr7	100993994	C	G	ENST00000536621	ENSG00000205277	MUC12
chr7	100994026	G	T	ENST00000536621	ENSG00000205277	MUC12
chr7	100994029	G	T	ENST00000536621	ENSG00000205277	MUC12
chr7	100994046	C	A	ENST00000536621	ENSG00000205277	MUC12
chr7	100994046	C	G	ENST00000536621	ENSG00000205277	MUC12
chr7	100994056	C	T	ENST00000536621	ENSG00000205277	MUC12
chr7	100994063	C	A	ENST00000536621	ENSG00000205277	MUC12
chr7	100994063	C	G	ENST00000536621	ENSG00000205277	MUC12
chr7	100994068	G	T	ENST00000536621	ENSG00000205277	MUC12
chr7	100994102	C	A	ENST00000536621	ENSG00000205277	MUC12
chr7	100994102	C	G	ENST00000536621	ENSG00000205277	MUC12
chr7	100994113	G	T	ENST00000536621	ENSG00000205277	MUC12
chr7	100994116	G	T	ENST00000536621	ENSG00000205277	MUC12
chr7	100994147	C	A	ENST00000536621	ENSG00000205277	MUC12
chr7	100994147	C	G	ENST00000536621	ENSG00000205277	MUC12
chr7	100994170	G	T	ENST00000536621	ENSG00000205277	MUC12
chr7	100994186	C	A	ENST00000536621	ENSG00000205277	MUC12
chr7	100994197	G	T	ENST00000536621	ENSG00000205277	MUC12
chr7	100994200	G	T	ENST00000536621	ENSG00000205277	MUC12
chr7	100994236	C	T	ENST00000536621	ENSG00000205277	MUC12
chr7	100994246	T	A	ENST00000536621	ENSG00000205277	MUC12
chr7	100994246	T	G	ENST00000536621	ENSG00000205277	MUC12
chr7	100994278	G	T	ENST00000536621	ENSG00000205277	MUC12
chr7	100994281	G	T	ENST00000536621	ENSG00000205277	MUC12
chr7	100994285	C	A	ENST00000536621	ENSG00000205277	MUC12
chr7	100994285	C	G	ENST00000536621	ENSG00000205277	MUC12
chr7	100994306	C	A	ENST00000536621	ENSG00000205277	MUC12
chr7	100994306	C	G	ENST00000536621	ENSG00000205277	MUC12
chr7	100994312	C	A	ENST00000536621	ENSG00000205277	MUC12
chr7	100994312	C	G	ENST00000536621	ENSG00000205277	MUC12
chr7	100994317	G	T	ENST00000536621	ENSG00000205277	MUC12
chr7	100994323	A	T	ENST00000536621	ENSG00000205277	MUC12
chr7	100994330	C	A	ENST00000536621	ENSG00000205277	MUC12
chr7	100994330	C	G	ENST00000536621	ENSG00000205277	MUC12
chr7	100994362	G	T	ENST00000536621	ENSG00000205277	MUC12
chr7	100994365	G	T	ENST00000536621	ENSG00000205277	MUC12
chr7	100994378	C	A	ENST00000536621	ENSG00000205277	MUC12
chr7	100994378	C	G	ENST00000536621	ENSG00000205277	MUC12
chr7	100994396	C	A	ENST00000536621	ENSG00000205277	MUC12
chr7	100994396	C	G	ENST00000536621	ENSG00000205277	MUC12
chr7	100994401	G	T	ENST00000536621	ENSG00000205277	MUC12
chr7	100994414	T	A	ENST00000536621	ENSG00000205277	MUC12
chr7	100994414	T	G	ENST00000536621	ENSG00000205277	MUC12
chr7	100994446	G	T	ENST00000536621	ENSG00000205277	MUC12
chr7	100994449	A	T	ENST00000536621	ENSG00000205277	MUC12
chr7	100994453	C	A	ENST00000536621	ENSG00000205277	MUC12
chr7	100994453	C	G	ENST00000536621	ENSG00000205277	MUC12
chr7	100994466	C	A	ENST00000536621	ENSG00000205277	MUC12
chr7	100994466	C	G	ENST00000536621	ENSG00000205277	MUC12
chr7	100994476	A	T	ENST00000536621	ENSG00000205277	MUC12
chr7	100994480	C	A	ENST00000536621	ENSG00000205277	MUC12
chr7	100994480	C	G	ENST00000536621	ENSG00000205277	MUC12
